## Supplementary Dataset 1 for "Integrating 730,947 exome sequences with clinical literature improves gene discovery": 349081_file02 (part 112 of 429)

chrom	pos	ref	alt	transcript_id	gene_id	gene_symbol	relaxed	strict
chr4	82917569	C	T	ENST00000302236	ENSG00000168152	THAP9	FALSE	FALSE
chr4	82917572	G	T	ENST00000302236	ENSG00000168152	THAP9	FALSE	FALSE
chr4	82917576	T	A	ENST00000302236	ENSG00000168152	THAP9	FALSE	FALSE
chr4	82917576	T	G	ENST00000302236	ENSG00000168152	THAP9	FALSE	FALSE
chr4	82917579	C	A	ENST00000302236	ENSG00000168152	THAP9	FALSE	FALSE
chr4	82917579	C	G	ENST00000302236	ENSG00000168152	THAP9	FALSE	FALSE
chr4	82917587	G	T	ENST00000302236	ENSG00000168152	THAP9	FALSE	FALSE
chr4	82917590	A	T	ENST00000302236	ENSG00000168152	THAP9	FALSE	FALSE
chr4	82917615	T	A	ENST00000302236	ENSG00000168152	THAP9	FALSE	FALSE
chr4	82917617	A	T	ENST00000302236	ENSG00000168152	THAP9	FALSE	FALSE
chr4	82917632	A	T	ENST00000302236	ENSG00000168152	THAP9	FALSE	FALSE
chr4	82917650	C	T	ENST00000302236	ENSG00000168152	THAP9	FALSE	FALSE
chr4	82917662	G	T	ENST00000302236	ENSG00000168152	THAP9	FALSE	FALSE
chr4	82917681	T	A	ENST00000302236	ENSG00000168152	THAP9	FALSE	FALSE
chr4	82917681	T	G	ENST00000302236	ENSG00000168152	THAP9	FALSE	FALSE
chr4	82917683	G	T	ENST00000302236	ENSG00000168152	THAP9	FALSE	FALSE
chr4	82917688	T	A	ENST00000302236	ENSG00000168152	THAP9	FALSE	FALSE
chr4	82917688	T	G	ENST00000302236	ENSG00000168152	THAP9	FALSE	FALSE
chr4	82917690	T	A	ENST00000302236	ENSG00000168152	THAP9	FALSE	FALSE
chr4	82917693	T	A	ENST00000302236	ENSG00000168152	THAP9	FALSE	FALSE
chr4	82917693	T	G	ENST00000302236	ENSG00000168152	THAP9	FALSE	FALSE
chr4	82917699	T	A	ENST00000302236	ENSG00000168152	THAP9	FALSE	FALSE
chr4	82917699	T	G	ENST00000302236	ENSG00000168152	THAP9	FALSE	FALSE
chr4	82917716	C	T	ENST00000302236	ENSG00000168152	THAP9	FALSE	FALSE
chr4	82917724	T	A	ENST00000302236	ENSG00000168152	THAP9	FALSE	FALSE
chr4	82917744	T	A	ENST00000302236	ENSG00000168152	THAP9	FALSE	FALSE
chr4	82917744	T	G	ENST00000302236	ENSG00000168152	THAP9	FALSE	FALSE
chr4	82917750	T	A	ENST00000302236	ENSG00000168152	THAP9	FALSE	FALSE
chr4	82917750	T	G	ENST00000302236	ENSG00000168152	THAP9	FALSE	FALSE
chr4	82917790	T	A	ENST00000302236	ENSG00000168152	THAP9	FALSE	FALSE
chr4	82917793	T	A	ENST00000302236	ENSG00000168152	THAP9	FALSE	FALSE
chr4	82917793	T	G	ENST00000302236	ENSG00000168152	THAP9	FALSE	FALSE
chr4	82917794	G	T	ENST00000302236	ENSG00000168152	THAP9	FALSE	FALSE
chr4	82917797	A	T	ENST00000302236	ENSG00000168152	THAP9	FALSE	FALSE
chr4	82917800	G	T	ENST00000302236	ENSG00000168152	THAP9	FALSE	FALSE
chr4	82917806	A	T	ENST00000302236	ENSG00000168152	THAP9	FALSE	FALSE
chr4	82917819	T	A	ENST00000302236	ENSG00000168152	THAP9	FALSE	FALSE
chr4	82917824	G	T	ENST00000302236	ENSG00000168152	THAP9	FALSE	FALSE
chr4	82917832	C	A	ENST00000302236	ENSG00000168152	THAP9	FALSE	FALSE
chr4	82917832	C	G	ENST00000302236	ENSG00000168152	THAP9	FALSE	FALSE
chr4	82917836	A	T	ENST00000302236	ENSG00000168152	THAP9	FALSE	FALSE
chr4	82917852	T	A	ENST00000302236	ENSG00000168152	THAP9	FALSE	FALSE
chr4	82917852	T	G	ENST00000302236	ENSG00000168152	THAP9	FALSE	FALSE
chr4	82917857	G	T	ENST00000302236	ENSG00000168152	THAP9	FALSE	FALSE
chr4	82917863	A	T	ENST00000302236	ENSG00000168152	THAP9	FALSE	FALSE
chr4	82917882	T	A	ENST00000302236	ENSG00000168152	THAP9	FALSE	FALSE
chr4	82917882	T	G	ENST00000302236	ENSG00000168152	THAP9	FALSE	FALSE
chr4	82917902	C	T	ENST00000302236	ENSG00000168152	THAP9	FALSE	FALSE
chr4	82917911	A	T	ENST00000302236	ENSG00000168152	THAP9	FALSE	FALSE
chr4	82917917	A	T	ENST00000302236	ENSG00000168152	THAP9	FALSE	FALSE
chr4	82917920	C	T	ENST00000302236	ENSG00000168152	THAP9	FALSE	FALSE
chr4	82917923	A	T	ENST00000302236	ENSG00000168152	THAP9	FALSE	FALSE
chr4	82917929	G	T	ENST00000302236	ENSG00000168152	THAP9	FALSE	FALSE
chr4	82917938	G	T	ENST00000302236	ENSG00000168152	THAP9	FALSE	FALSE
chr4	82917945	T	A	ENST00000302236	ENSG00000168152	THAP9	FALSE	FALSE
chr4	82917956	G	T	ENST00000302236	ENSG00000168152	THAP9	FALSE	FALSE
chr4	82917963	T	A	ENST00000302236	ENSG00000168152	THAP9	FALSE	FALSE
chr4	82917963	T	G	ENST00000302236	ENSG00000168152	THAP9	FALSE	FALSE
chr4	82917965	A	T	ENST00000302236	ENSG00000168152	THAP9	FALSE	FALSE
chr4	82917969	G	A	ENST00000302236	ENSG00000168152	THAP9	FALSE	FALSE
chr4	82917970	G	A	ENST00000302236	ENSG00000168152	THAP9	FALSE	FALSE
chr4	82917976	C	A	ENST00000302236	ENSG00000168152	THAP9	FALSE	FALSE
chr4	82917976	C	G	ENST00000302236	ENSG00000168152	THAP9	FALSE	FALSE
chr4	82917977	C	T	ENST00000302236	ENSG00000168152	THAP9	FALSE	FALSE
chr4	82917985	T	A	ENST00000302236	ENSG00000168152	THAP9	FALSE	FALSE
chr4	82917985	T	G	ENST00000302236	ENSG00000168152	THAP9	FALSE	FALSE
chr4	82917995	A	T	ENST00000302236	ENSG00000168152	THAP9	FALSE	FALSE
chr4	82918015	T	A	ENST00000302236	ENSG00000168152	THAP9	FALSE	FALSE
chr4	82918015	T	G	ENST00000302236	ENSG00000168152	THAP9	FALSE	FALSE
chr4	82918027	C	A	ENST00000302236	ENSG00000168152	THAP9	FALSE	FALSE
chr4	82918027	C	G	ENST00000302236	ENSG00000168152	THAP9	FALSE	FALSE
chr4	82918028	A	T	ENST00000302236	ENSG00000168152	THAP9	FALSE	FALSE
chr4	82918049	G	T	ENST00000302236	ENSG00000168152	THAP9	FALSE	FALSE
chr4	82918053	T	A	ENST00000302236	ENSG00000168152	THAP9	FALSE	FALSE
chr4	82918053	T	G	ENST00000302236	ENSG00000168152	THAP9	FALSE	FALSE
chr4	82918061	A	T	ENST00000302236	ENSG00000168152	THAP9	FALSE	FALSE
chr4	82918073	C	T	ENST00000302236	ENSG00000168152	THAP9	FALSE	FALSE
chr4	82918080	T	A	ENST00000302236	ENSG00000168152	THAP9	FALSE	FALSE
chr4	82918080	T	G	ENST00000302236	ENSG00000168152	THAP9	FALSE	FALSE
chr4	82918105	C	A	ENST00000302236	ENSG00000168152	THAP9	FALSE	FALSE
chr4	82918115	C	T	ENST00000302236	ENSG00000168152	THAP9	FALSE	FALSE
chr4	82918118	A	T	ENST00000302236	ENSG00000168152	THAP9	FALSE	FALSE
chr4	82918126	C	A	ENST00000302236	ENSG00000168152	THAP9	FALSE	FALSE
chr4	82918126	C	G	ENST00000302236	ENSG00000168152	THAP9	FALSE	FALSE
chr4	82918129	T	A	ENST00000302236	ENSG00000168152	THAP9	FALSE	FALSE
chr4	82918129	T	G	ENST00000302236	ENSG00000168152	THAP9	FALSE	FALSE
chr4	82918134	T	A	ENST00000302236	ENSG00000168152	THAP9	FALSE	FALSE
chr4	82918136	G	T	ENST00000302236	ENSG00000168152	THAP9	FALSE	FALSE
chr4	82918142	A	T	ENST00000302236	ENSG00000168152	THAP9	FALSE	FALSE
chr4	82918147	C	A	ENST00000302236	ENSG00000168152	THAP9	FALSE	FALSE
chr4	82918147	C	G	ENST00000302236	ENSG00000168152	THAP9	FALSE	FALSE
chr4	82918148	A	T	ENST00000302236	ENSG00000168152	THAP9	FALSE	FALSE
chr4	82918154	C	T	ENST00000302236	ENSG00000168152	THAP9	FALSE	FALSE
chr4	82918160	G	T	ENST00000302236	ENSG00000168152	THAP9	FALSE	FALSE
chr4	82918175	A	T	ENST00000302236	ENSG00000168152	THAP9	FALSE	FALSE
chr4	82918197	C	A	ENST00000302236	ENSG00000168152	THAP9	FALSE	FALSE
chr4	82918197	C	G	ENST00000302236	ENSG00000168152	THAP9	FALSE	FALSE
chr4	82918205	C	T	ENST00000302236	ENSG00000168152	THAP9	FALSE	FALSE
chr4	82918211	A	T	ENST00000302236	ENSG00000168152	THAP9	FALSE	FALSE
chr4	82918218	T	A	ENST00000302236	ENSG00000168152	THAP9	FALSE	FALSE
chr4	82918227	G	A	ENST00000302236	ENSG00000168152	THAP9	FALSE	FALSE
chr4	82918228	G	A	ENST00000302236	ENSG00000168152	THAP9	FALSE	FALSE
chr4	82918235	C	T	ENST00000302236	ENSG00000168152	THAP9	FALSE	FALSE
chr4	82918241	C	T	ENST00000302236	ENSG00000168152	THAP9	FALSE	FALSE
chr4	82918246	T	A	ENST00000302236	ENSG00000168152	THAP9	FALSE	FALSE
chr4	82918246	T	G	ENST00000302236	ENSG00000168152	THAP9	FALSE	FALSE
chr4	82918262	A	T	ENST00000302236	ENSG00000168152	THAP9	FALSE	FALSE
chr4	82918277	G	T	ENST00000302236	ENSG00000168152	THAP9	FALSE	FALSE
chr4	82918280	G	T	ENST00000302236	ENSG00000168152	THAP9	FALSE	FALSE
chr4	82918291	T	A	ENST00000302236	ENSG00000168152	THAP9	FALSE	FALSE
chr4	82918292	C	T	ENST00000302236	ENSG00000168152	THAP9	FALSE	FALSE
chr4	82918299	G	A	ENST00000302236	ENSG00000168152	THAP9	FALSE	FALSE
chr4	82918300	G	A	ENST00000302236	ENSG00000168152	THAP9	FALSE	FALSE
chr4	82918309	T	A	ENST00000302236	ENSG00000168152	THAP9	FALSE	FALSE
chr4	82918311	C	A	ENST00000302236	ENSG00000168152	THAP9	FALSE	FALSE
chr4	82918311	C	G	ENST00000302236	ENSG00000168152	THAP9	FALSE	FALSE
chr4	82918319	G	T	ENST00000302236	ENSG00000168152	THAP9	FALSE	FALSE
chr4	82918326	T	A	ENST00000302236	ENSG00000168152	THAP9	FALSE	FALSE
chr4	82918326	T	G	ENST00000302236	ENSG00000168152	THAP9	FALSE	FALSE
chr4	82918338	C	A	ENST00000302236	ENSG00000168152	THAP9	FALSE	FALSE
chr4	82918338	C	G	ENST00000302236	ENSG00000168152	THAP9	FALSE	FALSE
chr4	82918349	C	T	ENST00000302236	ENSG00000168152	THAP9	FALSE	FALSE
chr4	82918363	T	A	ENST00000302236	ENSG00000168152	THAP9	FALSE	FALSE
chr4	82918366	T	A	ENST00000302236	ENSG00000168152	THAP9	FALSE	FALSE
chr4	82918366	T	G	ENST00000302236	ENSG00000168152	THAP9	FALSE	FALSE
chr4	82918375	T	A	ENST00000302236	ENSG00000168152	THAP9	FALSE	FALSE
chr4	82918375	T	G	ENST00000302236	ENSG00000168152	THAP9	FALSE	FALSE
chr4	82918385	A	T	ENST00000302236	ENSG00000168152	THAP9	FALSE	FALSE
chr4	82918389	T	A	ENST00000302236	ENSG00000168152	THAP9	FALSE	FALSE
chr4	82918389	T	G	ENST00000302236	ENSG00000168152	THAP9	FALSE	FALSE
chr4	82918392	C	A	ENST00000302236	ENSG00000168152	THAP9	FALSE	FALSE
chr4	82918392	C	G	ENST00000302236	ENSG00000168152	THAP9	FALSE	FALSE
chr4	82918401	T	A	ENST00000302236	ENSG00000168152	THAP9	FALSE	FALSE
chr4	82918401	T	G	ENST00000302236	ENSG00000168152	THAP9	FALSE	FALSE
chr4	82918408	T	A	ENST00000302236	ENSG00000168152	THAP9	FALSE	FALSE
chr4	82918409	G	T	ENST00000302236	ENSG00000168152	THAP9	FALSE	FALSE
chr4	82918417	C	A	ENST00000302236	ENSG00000168152	THAP9	FALSE	FALSE
chr4	82918432	T	A	ENST00000302236	ENSG00000168152	THAP9	FALSE	FALSE
chr4	82918432	T	G	ENST00000302236	ENSG00000168152	THAP9	FALSE	FALSE
chr4	82918437	C	A	ENST00000302236	ENSG00000168152	THAP9	FALSE	FALSE
chr4	82918445	A	T	ENST00000302236	ENSG00000168152	THAP9	FALSE	FALSE
chr4	82918454	A	T	ENST00000302236	ENSG00000168152	THAP9	FALSE	FALSE
chr4	82918464	C	A	ENST00000302236	ENSG00000168152	THAP9	FALSE	FALSE
chr4	82918464	C	G	ENST00000302236	ENSG00000168152	THAP9	FALSE	FALSE
chr4	82918470	T	A	ENST00000302236	ENSG00000168152	THAP9	FALSE	FALSE
chr4	82918470	T	G	ENST00000302236	ENSG00000168152	THAP9	FALSE	FALSE
chr4	82918478	A	T	ENST00000302236	ENSG00000168152	THAP9	FALSE	FALSE
chr4	82918481	A	T	ENST00000302236	ENSG00000168152	THAP9	FALSE	FALSE
chr4	82918484	A	T	ENST00000302236	ENSG00000168152	THAP9	FALSE	FALSE
chr4	82918494	T	A	ENST00000302236	ENSG00000168152	THAP9	FALSE	FALSE
chr4	82918506	C	A	ENST00000302236	ENSG00000168152	THAP9	FALSE	FALSE
chr4	82918506	C	G	ENST00000302236	ENSG00000168152	THAP9	FALSE	FALSE
chr4	82918508	G	T	ENST00000302236	ENSG00000168152	THAP9	FALSE	FALSE
chr4	82918519	T	A	ENST00000302236	ENSG00000168152	THAP9	FALSE	FALSE
chr4	82918537	T	A	ENST00000302236	ENSG00000168152	THAP9	FALSE	FALSE
chr4	82918538	G	T	ENST00000302236	ENSG00000168152	THAP9	FALSE	FALSE
chr4	82918541	C	T	ENST00000302236	ENSG00000168152	THAP9	FALSE	FALSE
chr4	82918550	A	T	ENST00000302236	ENSG00000168152	THAP9	FALSE	FALSE
chr4	82918560	C	A	ENST00000302236	ENSG00000168152	THAP9	FALSE	FALSE
chr4	82918560	C	G	ENST00000302236	ENSG00000168152	THAP9	FALSE	FALSE
chr4	82918562	A	T	ENST00000302236	ENSG00000168152	THAP9	FALSE	FALSE
chr4	82918577	G	T	ENST00000302236	ENSG00000168152	THAP9	FALSE	FALSE
chr4	82918589	A	T	ENST00000302236	ENSG00000168152	THAP9	FALSE	FALSE
chr4	82918592	C	T	ENST00000302236	ENSG00000168152	THAP9	FALSE	FALSE
chr4	82918598	G	T	ENST00000302236	ENSG00000168152	THAP9	FALSE	FALSE
chr4	82918602	T	A	ENST00000302236	ENSG00000168152	THAP9	FALSE	FALSE
chr4	82918606	T	A	ENST00000302236	ENSG00000168152	THAP9	FALSE	FALSE
chr4	82918606	T	G	ENST00000302236	ENSG00000168152	THAP9	FALSE	FALSE
chr4	82918610	C	T	ENST00000302236	ENSG00000168152	THAP9	FALSE	FALSE
chr4	82918613	C	T	ENST00000302236	ENSG00000168152	THAP9	FALSE	FALSE
chr4	82918616	A	T	ENST00000302236	ENSG00000168152	THAP9	FALSE	FALSE
chr4	82918623	T	A	ENST00000302236	ENSG00000168152	THAP9	FALSE	FALSE
chr4	82918623	T	G	ENST00000302236	ENSG00000168152	THAP9	FALSE	FALSE
chr4	82918627	T	A	ENST00000302236	ENSG00000168152	THAP9	FALSE	FALSE
chr4	82918628	G	T	ENST00000302236	ENSG00000168152	THAP9	FALSE	FALSE
chr4	82918667	A	T	ENST00000302236	ENSG00000168152	THAP9	FALSE	FALSE
chr4	82918682	G	T	ENST00000302236	ENSG00000168152	THAP9	FALSE	FALSE
chr4	82918685	G	T	ENST00000302236	ENSG00000168152	THAP9	FALSE	FALSE
chr4	82918693	T	A	ENST00000302236	ENSG00000168152	THAP9	FALSE	FALSE
chr4	82918712	A	T	ENST00000302236	ENSG00000168152	THAP9	FALSE	FALSE
chr4	82918716	T	A	ENST00000302236	ENSG00000168152	THAP9	FALSE	FALSE
chr4	82918721	A	T	ENST00000302236	ENSG00000168152	THAP9	FALSE	FALSE
chr4	82918738	T	A	ENST00000302236	ENSG00000168152	THAP9	FALSE	FALSE
chr4	82918743	T	A	ENST00000302236	ENSG00000168152	THAP9	FALSE	FALSE
chr4	82918743	T	G	ENST00000302236	ENSG00000168152	THAP9	FALSE	FALSE
chr4	82918751	A	T	ENST00000302236	ENSG00000168152	THAP9	FALSE	FALSE
chr4	82918757	A	T	ENST00000302236	ENSG00000168152	THAP9	FALSE	FALSE
chr4	82918769	C	T	ENST00000302236	ENSG00000168152	THAP9	FALSE	FALSE
chr4	82918779	T	A	ENST00000302236	ENSG00000168152	THAP9	FALSE	FALSE
chr4	82918779	T	G	ENST00000302236	ENSG00000168152	THAP9	FALSE	FALSE
chr4	82918781	A	T	ENST00000302236	ENSG00000168152	THAP9
chr4	82918791	C	A	ENST00000302236	ENSG00000168152	THAP9	FALSE	FALSE
chr4	82918791	C	G	ENST00000302236	ENSG00000168152	THAP9	FALSE	FALSE
chr4	82918793	G	T	ENST00000302236	ENSG00000168152	THAP9	FALSE	FALSE
chr4	82918796	A	T	ENST00000302236	ENSG00000168152	THAP9	FALSE	FALSE
chr4	82918808	A	T	ENST00000302236	ENSG00000168152	THAP9	FALSE	FALSE
chr4	82918815	T	A	ENST00000302236	ENSG00000168152	THAP9	FALSE	FALSE
chr4	82918815	T	G	ENST00000302236	ENSG00000168152	THAP9	FALSE	FALSE
chr4	82918818	C	A	ENST00000302236	ENSG00000168152	THAP9	FALSE	FALSE
chr4	82918818	C	G	ENST00000302236	ENSG00000168152	THAP9	FALSE	FALSE
chr4	82918823	A	T	ENST00000302236	ENSG00000168152	THAP9	FALSE	FALSE
chr4	82918830	G	A	ENST00000302236	ENSG00000168152	THAP9	FALSE	FALSE
chr4	82918831	G	A	ENST00000302236	ENSG00000168152	THAP9	FALSE	FALSE
chr4	82918833	C	A	ENST00000302236	ENSG00000168152	THAP9	FALSE	FALSE
chr4	82918833	C	G	ENST00000302236	ENSG00000168152	THAP9	FALSE	FALSE
chr4	82918841	C	T	ENST00000302236	ENSG00000168152	THAP9	FALSE	FALSE
chr4	82918849	T	A	ENST00000302236	ENSG00000168152	THAP9	FALSE	FALSE
chr4	82918849	T	G	ENST00000302236	ENSG00000168152	THAP9	FALSE	FALSE
chr4	82918850	A	T	ENST00000302236	ENSG00000168152	THAP9	FALSE	FALSE
chr4	82918855	T	A	ENST00000302236	ENSG00000168152	THAP9	FALSE	FALSE
chr4	82918857	C	A	ENST00000302236	ENSG00000168152	THAP9	FALSE	FALSE
chr4	82918857	C	G	ENST00000302236	ENSG00000168152	THAP9	FALSE	FALSE
chr4	82918880	A	T	ENST00000302236	ENSG00000168152	THAP9	FALSE	FALSE
chr4	82918893	T	A	ENST00000302236	ENSG00000168152	THAP9	FALSE	FALSE
chr4	82918907	G	T	ENST00000302236	ENSG00000168152	THAP9	FALSE	FALSE
chr4	82918912	T	A	ENST00000302236	ENSG00000168152	THAP9	FALSE	FALSE
chr4	82918912	T	G	ENST00000302236	ENSG00000168152	THAP9	FALSE	FALSE
chr4	82918919	A	T	ENST00000302236	ENSG00000168152	THAP9	FALSE	FALSE
chr4	82928105	G	T	ENST00000340417	ENSG00000189308	LIN54	FALSE	FALSE
chr4	82928117	A	T	ENST00000340417	ENSG00000189308	LIN54	FALSE	FALSE
chr4	82928131	T	A	ENST00000340417	ENSG00000189308	LIN54	FALSE	FALSE
chr4	82928137	T	A	ENST00000340417	ENSG00000189308	LIN54	FALSE	FALSE
chr4	82928140	C	A	ENST00000340417	ENSG00000189308	LIN54	FALSE	FALSE
chr4	82928163	A	T	ENST00000340417	ENSG00000189308	LIN54	FALSE	FALSE
chr4	82928165	A	T	ENST00000340417	ENSG00000189308	LIN54	FALSE	FALSE
chr4	82928170	G	A	ENST00000340417	ENSG00000189308	LIN54	FALSE	FALSE
chr4	82928173	C	A	ENST00000340417	ENSG00000189308	LIN54	FALSE	FALSE
chr4	82928179	C	A	ENST00000340417	ENSG00000189308	LIN54	FALSE	FALSE
chr4	82928182	C	A	ENST00000340417	ENSG00000189308	LIN54	FALSE	FALSE
chr4	82928197	C	A	ENST00000340417	ENSG00000189308	LIN54	FALSE	FALSE
chr4	82928209	T	A	ENST00000340417	ENSG00000189308	LIN54	FALSE	FALSE
chr4	82928211	G	C	ENST00000340417	ENSG00000189308	LIN54	FALSE	FALSE
chr4	82928211	G	T	ENST00000340417	ENSG00000189308	LIN54	FALSE	FALSE
chr4	82928215	T	A	ENST00000340417	ENSG00000189308	LIN54	FALSE	FALSE
chr4	82928218	C	A	ENST00000340417	ENSG00000189308	LIN54	FALSE	FALSE
chr4	82928221	T	A	ENST00000340417	ENSG00000189308	LIN54	FALSE	FALSE
chr4	82928224	T	A	ENST00000340417	ENSG00000189308	LIN54	FALSE	FALSE
chr4	82928233	G	A	ENST00000340417	ENSG00000189308	LIN54	FALSE	FALSE
chr4	82928236	C	A	ENST00000340417	ENSG00000189308	LIN54	FALSE	FALSE
chr4	82928242	G	A	ENST00000340417	ENSG00000189308	LIN54	FALSE	FALSE
chr4	82928252	G	T	ENST00000340417	ENSG00000189308	LIN54	FALSE	FALSE
chr4	82928258	A	T	ENST00000340417	ENSG00000189308	LIN54	FALSE	FALSE
chr4	82928269	C	A	ENST00000340417	ENSG00000189308	LIN54	FALSE	FALSE
chr4	82928278	C	A	ENST00000340417	ENSG00000189308	LIN54	FALSE	FALSE
chr4	82928281	T	A	ENST00000340417	ENSG00000189308	LIN54	FALSE	FALSE
chr4	82928301	A	T	ENST00000340417	ENSG00000189308	LIN54	FALSE	FALSE
chr4	82928304	C	A	ENST00000340417	ENSG00000189308	LIN54	TRUE	FALSE
chr4	82928304	C	G	ENST00000340417	ENSG00000189308	LIN54	TRUE	FALSE
chr4	82928304	C	T	ENST00000340417	ENSG00000189308	LIN54	TRUE	FALSE
chr4	82928305	T	A	ENST00000340417	ENSG00000189308	LIN54	TRUE	FALSE
chr4	82928305	T	C	ENST00000340417	ENSG00000189308	LIN54	TRUE	FALSE
chr4	82928305	T	G	ENST00000340417	ENSG00000189308	LIN54	TRUE	FALSE
chr4	82930941	A	C	ENST00000340417	ENSG00000189308	LIN54	TRUE	FALSE
chr4	82930941	A	G	ENST00000340417	ENSG00000189308	LIN54	TRUE	FALSE
chr4	82930941	A	T	ENST00000340417	ENSG00000189308	LIN54	TRUE	FALSE
chr4	82930942	C	A	ENST00000340417	ENSG00000189308	LIN54	TRUE	FALSE
chr4	82930942	C	G	ENST00000340417	ENSG00000189308	LIN54	TRUE	FALSE
chr4	82930942	C	T	ENST00000340417	ENSG00000189308	LIN54	TRUE	FALSE
chr4	82930944	T	A	ENST00000340417	ENSG00000189308	LIN54	FALSE	FALSE
chr4	82930947	C	A	ENST00000340417	ENSG00000189308	LIN54	FALSE	FALSE
chr4	82930953	C	A	ENST00000340417	ENSG00000189308	LIN54	FALSE	FALSE
chr4	82930961	A	C	ENST00000340417	ENSG00000189308	LIN54	FALSE	FALSE
chr4	82930961	A	T	ENST00000340417	ENSG00000189308	LIN54	FALSE	FALSE
chr4	82930985	A	T	ENST00000340417	ENSG00000189308	LIN54	FALSE	FALSE
chr4	82930991	G	C	ENST00000340417	ENSG00000189308	LIN54	FALSE	FALSE
chr4	82930991	G	T	ENST00000340417	ENSG00000189308	LIN54	FALSE	FALSE
chr4	82930998	G	A	ENST00000340417	ENSG00000189308	LIN54	TRUE	TRUE
chr4	82931006	A	C	ENST00000340417	ENSG00000189308	LIN54	TRUE	TRUE
chr4	82931006	A	T	ENST00000340417	ENSG00000189308	LIN54	TRUE	TRUE
chr4	82931010	T	A	ENST00000340417	ENSG00000189308	LIN54	TRUE	TRUE
chr4	82931016	T	A	ENST00000340417	ENSG00000189308	LIN54	TRUE	TRUE
chr4	82931028	G	A	ENST00000340417	ENSG00000189308	LIN54	TRUE	TRUE
chr4	82931031	G	A	ENST00000340417	ENSG00000189308	LIN54	TRUE	TRUE
chr4	82931034	G	A	ENST00000340417	ENSG00000189308	LIN54	TRUE	TRUE
chr4	82931046	C	A	ENST00000340417	ENSG00000189308	LIN54	TRUE	TRUE
chr4	82931060	A	T	ENST00000340417	ENSG00000189308	LIN54	TRUE	TRUE
chr4	82931069	A	T	ENST00000340417	ENSG00000189308	LIN54	TRUE	TRUE
chr4	82931076	T	A	ENST00000340417	ENSG00000189308	LIN54	TRUE	TRUE
chr4	82931082	C	A	ENST00000340417	ENSG00000189308	LIN54	TRUE	TRUE
chr4	82931091	C	A	ENST00000340417	ENSG00000189308	LIN54	TRUE	TRUE
chr4	82931094	C	A	ENST00000340417	ENSG00000189308	LIN54	TRUE	TRUE
chr4	82931103	T	A	ENST00000340417	ENSG00000189308	LIN54	TRUE	TRUE
chr4	82931104	A	T	ENST00000340417	ENSG00000189308	LIN54	TRUE	TRUE
chr4	82931113	A	T	ENST00000340417	ENSG00000189308	LIN54	TRUE	TRUE
chr4	82931118	T	A	ENST00000340417	ENSG00000189308	LIN54	TRUE	TRUE
chr4	82931119	G	T	ENST00000340417	ENSG00000189308	LIN54	TRUE	TRUE
chr4	82931126	G	C	ENST00000340417	ENSG00000189308	LIN54	TRUE	TRUE
chr4	82931126	G	T	ENST00000340417	ENSG00000189308	LIN54	TRUE	TRUE
chr4	82931131	A	T	ENST00000340417	ENSG00000189308	LIN54	TRUE	TRUE
chr4	82931142	T	A	ENST00000340417	ENSG00000189308	LIN54	TRUE	TRUE
chr4	82931146	C	A	ENST00000340417	ENSG00000189308	LIN54	TRUE	FALSE
chr4	82931146	C	G	ENST00000340417	ENSG00000189308	LIN54	TRUE	FALSE
chr4	82931146	C	T	ENST00000340417	ENSG00000189308	LIN54	TRUE	FALSE
chr4	82931147	T	A	ENST00000340417	ENSG00000189308	LIN54	TRUE	FALSE
chr4	82931147	T	C	ENST00000340417	ENSG00000189308	LIN54	TRUE	FALSE
chr4	82931147	T	G	ENST00000340417	ENSG00000189308	LIN54	TRUE	FALSE
chr4	82935979	A	C	ENST00000340417	ENSG00000189308	LIN54	TRUE	FALSE
chr4	82935979	A	G	ENST00000340417	ENSG00000189308	LIN54	TRUE	FALSE
chr4	82935979	A	T	ENST00000340417	ENSG00000189308	LIN54	TRUE	FALSE
chr4	82935980	C	A	ENST00000340417	ENSG00000189308	LIN54	TRUE	FALSE
chr4	82935980	C	G	ENST00000340417	ENSG00000189308	LIN54	TRUE	FALSE
chr4	82935980	C	T	ENST00000340417	ENSG00000189308	LIN54	TRUE	FALSE
chr4	82935983	C	A	ENST00000340417	ENSG00000189308	LIN54	TRUE	TRUE
chr4	82935984	A	C	ENST00000340417	ENSG00000189308	LIN54	TRUE	TRUE
chr4	82935984	A	T	ENST00000340417	ENSG00000189308	LIN54	TRUE	TRUE
chr4	82935987	G	T	ENST00000340417	ENSG00000189308	LIN54	TRUE	TRUE
chr4	82935992	C	A	ENST00000340417	ENSG00000189308	LIN54	TRUE	TRUE
chr4	82935993	A	T	ENST00000340417	ENSG00000189308	LIN54	TRUE	TRUE
chr4	82935996	G	C	ENST00000340417	ENSG00000189308	LIN54	TRUE	TRUE
chr4	82935996	G	T	ENST00000340417	ENSG00000189308	LIN54	TRUE	TRUE
chr4	82936004	T	A	ENST00000340417	ENSG00000189308	LIN54	TRUE	TRUE
chr4	82936008	A	T	ENST00000340417	ENSG00000189308	LIN54	TRUE	TRUE
chr4	82936013	C	A	ENST00000340417	ENSG00000189308	LIN54	TRUE	TRUE
chr4	82936015	G	C	ENST00000340417	ENSG00000189308	LIN54	TRUE	TRUE
chr4	82936015	G	T	ENST00000340417	ENSG00000189308	LIN54	TRUE	TRUE
chr4	82936019	G	A	ENST00000340417	ENSG00000189308	LIN54	TRUE	TRUE
chr4	82936022	T	A	ENST00000340417	ENSG00000189308	LIN54	TRUE	TRUE
chr4	82936023	G	T	ENST00000340417	ENSG00000189308	LIN54	TRUE	TRUE
chr4	82936029	A	T	ENST00000340417	ENSG00000189308	LIN54	TRUE	TRUE
chr4	82936037	T	A	ENST00000340417	ENSG00000189308	LIN54	TRUE	TRUE
chr4	82936049	G	A	ENST00000340417	ENSG00000189308	LIN54	TRUE	TRUE
chr4	82936058	C	A	ENST00000340417	ENSG00000189308	LIN54	TRUE	TRUE
chr4	82936061	C	A	ENST00000340417	ENSG00000189308	LIN54	TRUE	TRUE
chr4	82936064	C	A	ENST00000340417	ENSG00000189308	LIN54	TRUE	TRUE
chr4	82936067	T	A	ENST00000340417	ENSG00000189308	LIN54	TRUE	TRUE
chr4	82936070	C	A	ENST00000340417	ENSG00000189308	LIN54	TRUE	TRUE
chr4	82936073	T	A	ENST00000340417	ENSG00000189308	LIN54	TRUE	TRUE
chr4	82936082	T	A	ENST00000340417	ENSG00000189308	LIN54	TRUE	TRUE
chr4	82936088	T	A	ENST00000340417	ENSG00000189308	LIN54	TRUE	TRUE
chr4	82936097	C	A	ENST00000340417	ENSG00000189308	LIN54	TRUE	TRUE
chr4	82936106	T	A	ENST00000340417	ENSG00000189308	LIN54	TRUE	TRUE
chr4	82936113	G	T	ENST00000340417	ENSG00000189308	LIN54	TRUE	TRUE
chr4	82936119	C	A	ENST00000340417	ENSG00000189308	LIN54	TRUE	FALSE
chr4	82936119	C	G	ENST00000340417	ENSG00000189308	LIN54	TRUE	FALSE
chr4	82936119	C	T	ENST00000340417	ENSG00000189308	LIN54	TRUE	FALSE
chr4	82936120	T	A	ENST00000340417	ENSG00000189308	LIN54	TRUE	FALSE
chr4	82936120	T	C	ENST00000340417	ENSG00000189308	LIN54	TRUE	FALSE
chr4	82936120	T	G	ENST00000340417	ENSG00000189308	LIN54	TRUE	FALSE
chr4	82936277	A	C	ENST00000340417	ENSG00000189308	LIN54	TRUE	TRUE
chr4	82936277	A	G	ENST00000340417	ENSG00000189308	LIN54	TRUE	FALSE
chr4	82936277	A	T	ENST00000340417	ENSG00000189308	LIN54	TRUE	TRUE
chr4	82936278	C	A	ENST00000340417	ENSG00000189308	LIN54	TRUE	TRUE
chr4	82936278	C	G	ENST00000340417	ENSG00000189308	LIN54	TRUE	TRUE
chr4	82936278	C	T	ENST00000340417	ENSG00000189308	LIN54	TRUE	TRUE
chr4	82936281	T	A	ENST00000340417	ENSG00000189308	LIN54	TRUE	TRUE
chr4	82936290	T	A	ENST00000340417	ENSG00000189308	LIN54	TRUE	TRUE
chr4	82936293	G	A	ENST00000340417	ENSG00000189308	LIN54	TRUE	TRUE
chr4	82936299	C	A	ENST00000340417	ENSG00000189308	LIN54	TRUE	TRUE
chr4	82936305	C	A	ENST00000340417	ENSG00000189308	LIN54	TRUE	TRUE
chr4	82936311	C	A	ENST00000340417	ENSG00000189308	LIN54	TRUE	TRUE
chr4	82936313	A	T	ENST00000340417	ENSG00000189308	LIN54	TRUE	TRUE
chr4	82936321	G	C	ENST00000340417	ENSG00000189308	LIN54	TRUE	TRUE
chr4	82936321	G	T	ENST00000340417	ENSG00000189308	LIN54	TRUE	TRUE
chr4	82936324	A	T	ENST00000340417	ENSG00000189308	LIN54	TRUE	TRUE
chr4	82936333	A	T	ENST00000340417	ENSG00000189308	LIN54	TRUE	TRUE
chr4	82936339	G	T	ENST00000340417	ENSG00000189308	LIN54	TRUE	TRUE
chr4	82936348	G	T	ENST00000340417	ENSG00000189308	LIN54	TRUE	TRUE
chr4	82936356	C	A	ENST00000340417	ENSG00000189308	LIN54	TRUE	TRUE
chr4	82936369	G	T	ENST00000340417	ENSG00000189308	LIN54	TRUE	TRUE
chr4	82936375	A	T	ENST00000340417	ENSG00000189308	LIN54	TRUE	TRUE
chr4	82936378	A	C	ENST00000340417	ENSG00000189308	LIN54	TRUE	TRUE
chr4	82936378	A	T	ENST00000340417	ENSG00000189308	LIN54	TRUE	TRUE
chr4	82936382	C	A	ENST00000340417	ENSG00000189308	LIN54	TRUE	FALSE
chr4	82936382	C	G	ENST00000340417	ENSG00000189308	LIN54	TRUE	FALSE
chr4	82936382	C	T	ENST00000340417	ENSG00000189308	LIN54	TRUE	FALSE
chr4	82936383	T	A	ENST00000340417	ENSG00000189308	LIN54	TRUE	FALSE
chr4	82936383	T	C	ENST00000340417	ENSG00000189308	LIN54	TRUE	FALSE
chr4	82936383	T	G	ENST00000340417	ENSG00000189308	LIN54	TRUE	FALSE
chr4	82937225	A	C	ENST00000340417	ENSG00000189308	LIN54	TRUE	FALSE
chr4	82937225	A	G	ENST00000340417	ENSG00000189308	LIN54	TRUE	FALSE
chr4	82937225	A	T	ENST00000340417	ENSG00000189308	LIN54	TRUE	FALSE
chr4	82937226	C	A	ENST00000340417	ENSG00000189308	LIN54	TRUE	FALSE
chr4	82937226	C	G	ENST00000340417	ENSG00000189308	LIN54	TRUE	FALSE
chr4	82937226	C	T	ENST00000340417	ENSG00000189308	LIN54	TRUE	FALSE
chr4	82937227	A	T	ENST00000340417	ENSG00000189308	LIN54
chr4	82937231	T	A	ENST00000340417	ENSG00000189308	LIN54
chr4	82937233	A	T	ENST00000340417	ENSG00000189308	LIN54
chr4	82937235	A	T	ENST00000340417	ENSG00000189308	LIN54
chr4	82937242	G	C	ENST00000340417	ENSG00000189308	LIN54
chr4	82937242	G	T	ENST00000340417	ENSG00000189308	LIN54
chr4	82937246	T	A	ENST00000340417	ENSG00000189308	LIN54	TRUE	TRUE
chr4	82937250	A	T	ENST00000340417	ENSG00000189308	LIN54	TRUE	TRUE
chr4	82937256	A	T	ENST00000340417	ENSG00000189308	LIN54	TRUE	TRUE
chr4	82937264	T	A	ENST00000340417	ENSG00000189308	LIN54	TRUE	TRUE
chr4	82937267	G	A	ENST00000340417	ENSG00000189308	LIN54	TRUE	TRUE
chr4	82937281	G	T	ENST00000340417	ENSG00000189308	LIN54	TRUE	TRUE
chr4	82937285	C	A	ENST00000340417	ENSG00000189308	LIN54	TRUE	TRUE
chr4	82937287	G	C	ENST00000340417	ENSG00000189308	LIN54	TRUE	TRUE
chr4	82937287	G	T	ENST00000340417	ENSG00000189308	LIN54	TRUE	TRUE
chr4	82937299	C	A	ENST00000340417	ENSG00000189308	LIN54	TRUE	FALSE
chr4	82937299	C	G	ENST00000340417	ENSG00000189308	LIN54	TRUE	FALSE
chr4	82937299	C	T	ENST00000340417	ENSG00000189308	LIN54	TRUE	FALSE
chr4	82937300	T	A	ENST00000340417	ENSG00000189308	LIN54	TRUE	FALSE
chr4	82937300	T	C	ENST00000340417	ENSG00000189308	LIN54	TRUE	FALSE
chr4	82937300	T	G	ENST00000340417	ENSG00000189308	LIN54	TRUE	FALSE
chr4	82938411	A	C	ENST00000340417	ENSG00000189308	LIN54	TRUE	FALSE
chr4	82938411	A	G	ENST00000340417	ENSG00000189308	LIN54	TRUE	FALSE
chr4	82938411	A	T	ENST00000340417	ENSG00000189308	LIN54	TRUE	FALSE
chr4	82938412	C	A	ENST00000340417	ENSG00000189308	LIN54	TRUE	FALSE
chr4	82938412	C	G	ENST00000340417	ENSG00000189308	LIN54	TRUE	FALSE
chr4	82938412	C	T	ENST00000340417	ENSG00000189308	LIN54	TRUE	FALSE
chr4	82938435	G	A	ENST00000340417	ENSG00000189308	LIN54	TRUE	TRUE
chr4	82938441	G	A	ENST00000340417	ENSG00000189308	LIN54	TRUE	TRUE
chr4	82938456	C	A	ENST00000340417	ENSG00000189308	LIN54	TRUE	TRUE
chr4	82938482	G	C	ENST00000340417	ENSG00000189308	LIN54	TRUE	TRUE
chr4	82938482	G	T	ENST00000340417	ENSG00000189308	LIN54	TRUE	TRUE
chr4	82938487	A	C	ENST00000340417	ENSG00000189308	LIN54	TRUE	TRUE
chr4	82938487	A	T	ENST00000340417	ENSG00000189308	LIN54	TRUE	TRUE
chr4	82938491	G	C	ENST00000340417	ENSG00000189308	LIN54	TRUE	TRUE
chr4	82938491	G	T	ENST00000340417	ENSG00000189308	LIN54	TRUE	TRUE
chr4	82938498	G	A	ENST00000340417	ENSG00000189308	LIN54	TRUE	TRUE
chr4	82938501	G	A	ENST00000340417	ENSG00000189308	LIN54	TRUE	TRUE
chr4	82938505	C	A	ENST00000340417	ENSG00000189308	LIN54	TRUE	FALSE
chr4	82938505	C	G	ENST00000340417	ENSG00000189308	LIN54	TRUE	FALSE
chr4	82938505	C	T	ENST00000340417	ENSG00000189308	LIN54	TRUE	FALSE
chr4	82938506	T	A	ENST00000340417	ENSG00000189308	LIN54	TRUE	FALSE
chr4	82938506	T	C	ENST00000340417	ENSG00000189308	LIN54	TRUE	FALSE
chr4	82938506	T	G	ENST00000340417	ENSG00000189308	LIN54	TRUE	FALSE
chr4	82939537	A	C	ENST00000340417	ENSG00000189308	LIN54	TRUE	FALSE
chr4	82939537	A	G	ENST00000340417	ENSG00000189308	LIN54	TRUE	FALSE
chr4	82939537	A	T	ENST00000340417	ENSG00000189308	LIN54	TRUE	FALSE
chr4	82939538	C	A	ENST00000340417	ENSG00000189308	LIN54	TRUE	FALSE
chr4	82939538	C	G	ENST00000340417	ENSG00000189308	LIN54	TRUE	FALSE
chr4	82939538	C	T	ENST00000340417	ENSG00000189308	LIN54	TRUE	FALSE
chr4	82939541	G	A	ENST00000340417	ENSG00000189308	LIN54	TRUE	TRUE
chr4	82939548	A	C	ENST00000340417	ENSG00000189308	LIN54	TRUE	TRUE
chr4	82939548	A	T	ENST00000340417	ENSG00000189308	LIN54	TRUE	TRUE
chr4	82939553	G	A	ENST00000340417	ENSG00000189308	LIN54	TRUE	TRUE
chr4	82939569	A	C	ENST00000340417	ENSG00000189308	LIN54	TRUE	TRUE
chr4	82939569	A	T	ENST00000340417	ENSG00000189308	LIN54	TRUE	TRUE
chr4	82939589	C	A	ENST00000340417	ENSG00000189308	LIN54	TRUE	TRUE
chr4	82939640	G	A	ENST00000340417	ENSG00000189308	LIN54	TRUE	TRUE
chr4	82939646	G	A	ENST00000340417	ENSG00000189308	LIN54	TRUE	TRUE
chr4	82939679	G	A	ENST00000340417	ENSG00000189308	LIN54	TRUE	TRUE
chr4	82939682	G	A	ENST00000340417	ENSG00000189308	LIN54	TRUE	TRUE
chr4	82939688	G	A	ENST00000340417	ENSG00000189308	LIN54	TRUE	TRUE
chr4	82939706	G	A	ENST00000340417	ENSG00000189308	LIN54	TRUE	TRUE
chr4	82939708	G	C	ENST00000340417	ENSG00000189308	LIN54	TRUE	TRUE
chr4	82939708	G	T	ENST00000340417	ENSG00000189308	LIN54	TRUE	TRUE
chr4	82939727	T	A	ENST00000340417	ENSG00000189308	LIN54	TRUE	TRUE
chr4	82939737	C	A	ENST00000340417	ENSG00000189308	LIN54	TRUE	TRUE
chr4	82939737	C	G	ENST00000340417	ENSG00000189308	LIN54	TRUE	FALSE
chr4	82939737	C	T	ENST00000340417	ENSG00000189308	LIN54	TRUE	TRUE
chr4	82939738	T	A	ENST00000340417	ENSG00000189308	LIN54	TRUE	TRUE
chr4	82939738	T	C	ENST00000340417	ENSG00000189308	LIN54	TRUE	TRUE
chr4	82939738	T	G	ENST00000340417	ENSG00000189308	LIN54	TRUE	TRUE
chr4	82939887	A	C	ENST00000340417	ENSG00000189308	LIN54	TRUE	FALSE
chr4	82939887	A	G	ENST00000340417	ENSG00000189308	LIN54	FALSE	FALSE
chr4	82939887	A	T	ENST00000340417	ENSG00000189308	LIN54	TRUE	FALSE
chr4	82939888	C	A	ENST00000340417	ENSG00000189308	LIN54	TRUE	FALSE
chr4	82939888	C	G	ENST00000340417	ENSG00000189308	LIN54	TRUE	FALSE
chr4	82939888	C	T	ENST00000340417	ENSG00000189308	LIN54	TRUE	FALSE
chr4	82939891	G	A	ENST00000340417	ENSG00000189308	LIN54	TRUE	TRUE
chr4	82939894	T	A	ENST00000340417	ENSG00000189308	LIN54	TRUE	TRUE
chr4	82939903	G	A	ENST00000340417	ENSG00000189308	LIN54	TRUE	TRUE
chr4	82939908	G	C	ENST00000340417	ENSG00000189308	LIN54	TRUE	TRUE
chr4	82939908	G	T	ENST00000340417	ENSG00000189308	LIN54	TRUE	TRUE
chr4	82939923	G	C	ENST00000340417	ENSG00000189308	LIN54	TRUE	TRUE
chr4	82939923	G	T	ENST00000340417	ENSG00000189308	LIN54	TRUE	TRUE
chr4	82939960	T	A	ENST00000340417	ENSG00000189308	LIN54	TRUE	TRUE
chr4	82939963	C	A	ENST00000340417	ENSG00000189308	LIN54	TRUE	FALSE
chr4	82939963	C	G	ENST00000340417	ENSG00000189308	LIN54	TRUE	FALSE
chr4	82939963	C	T	ENST00000340417	ENSG00000189308	LIN54	TRUE	FALSE
chr4	82939964	T	A	ENST00000340417	ENSG00000189308	LIN54	TRUE	FALSE
chr4	82939964	T	C	ENST00000340417	ENSG00000189308	LIN54	TRUE	FALSE
chr4	82939964	T	G	ENST00000340417	ENSG00000189308	LIN54	TRUE	FALSE
chr4	82946256	A	C	ENST00000340417	ENSG00000189308	LIN54	TRUE	FALSE
chr4	82946256	A	G	ENST00000340417	ENSG00000189308	LIN54	FALSE	FALSE
chr4	82946256	A	T	ENST00000340417	ENSG00000189308	LIN54	TRUE	FALSE
chr4	82946257	C	A	ENST00000340417	ENSG00000189308	LIN54	TRUE	FALSE
chr4	82946257	C	G	ENST00000340417	ENSG00000189308	LIN54	TRUE	FALSE
chr4	82946257	C	T	ENST00000340417	ENSG00000189308	LIN54	TRUE	FALSE
chr4	82946261	G	A	ENST00000340417	ENSG00000189308	LIN54	TRUE	TRUE
chr4	82946264	G	A	ENST00000340417	ENSG00000189308	LIN54	TRUE	TRUE
chr4	82946273	G	A	ENST00000340417	ENSG00000189308	LIN54	TRUE	TRUE
chr4	82946294	G	A	ENST00000340417	ENSG00000189308	LIN54	TRUE	TRUE
chr4	82946306	G	A	ENST00000340417	ENSG00000189308	LIN54	TRUE	TRUE
chr4	82946311	G	C	ENST00000340417	ENSG00000189308	LIN54	TRUE	TRUE
chr4	82946311	G	T	ENST00000340417	ENSG00000189308	LIN54	TRUE	TRUE
chr4	82946323	G	C	ENST00000340417	ENSG00000189308	LIN54	TRUE	TRUE
chr4	82946323	G	T	ENST00000340417	ENSG00000189308	LIN54	TRUE	TRUE
chr4	82946342	G	A	ENST00000340417	ENSG00000189308	LIN54	TRUE	TRUE
chr4	82946346	A	C	ENST00000340417	ENSG00000189308	LIN54	TRUE	TRUE
chr4	82946346	A	T	ENST00000340417	ENSG00000189308	LIN54	TRUE	TRUE
chr4	82946357	T	A	ENST00000340417	ENSG00000189308	LIN54	TRUE	TRUE
chr4	82946363	C	A	ENST00000340417	ENSG00000189308	LIN54	TRUE	TRUE
chr4	82946372	G	A	ENST00000340417	ENSG00000189308	LIN54	TRUE	TRUE
chr4	82946378	G	A	ENST00000340417	ENSG00000189308	LIN54	TRUE	TRUE
chr4	82946381	G	A	ENST00000340417	ENSG00000189308	LIN54	TRUE	TRUE
chr4	82946417	T	A	ENST00000340417	ENSG00000189308	LIN54	TRUE	TRUE
chr4	82946423	G	A	ENST00000340417	ENSG00000189308	LIN54	TRUE	TRUE
chr4	82946425	G	C	ENST00000340417	ENSG00000189308	LIN54	TRUE	TRUE
chr4	82946425	G	T	ENST00000340417	ENSG00000189308	LIN54	TRUE	TRUE
chr4	82946438	C	A	ENST00000340417	ENSG00000189308	LIN54	TRUE	TRUE
chr4	82946441	C	A	ENST00000340417	ENSG00000189308	LIN54	TRUE	TRUE
chr4	82946456	G	A	ENST00000340417	ENSG00000189308	LIN54	TRUE	TRUE
chr4	82946464	G	C	ENST00000340417	ENSG00000189308	LIN54	TRUE	TRUE
chr4	82946464	G	T	ENST00000340417	ENSG00000189308	LIN54	TRUE	TRUE
chr4	82946468	T	A	ENST00000340417	ENSG00000189308	LIN54	TRUE	TRUE
chr4	82946475	C	A	ENST00000340417	ENSG00000189308	LIN54	TRUE	FALSE
chr4	82946475	C	G	ENST00000340417	ENSG00000189308	LIN54	TRUE	FALSE
chr4	82946475	C	T	ENST00000340417	ENSG00000189308	LIN54	TRUE	FALSE
chr4	82946476	T	A	ENST00000340417	ENSG00000189308	LIN54	TRUE	FALSE
chr4	82946476	T	C	ENST00000340417	ENSG00000189308	LIN54	TRUE	FALSE
chr4	82946476	T	G	ENST00000340417	ENSG00000189308	LIN54	TRUE	FALSE
chr4	82970325	A	C	ENST00000340417	ENSG00000189308	LIN54	TRUE	FALSE
chr4	82970325	A	G	ENST00000340417	ENSG00000189308	LIN54	TRUE	FALSE
chr4	82970325	A	T	ENST00000340417	ENSG00000189308	LIN54	TRUE	FALSE
chr4	82970326	C	A	ENST00000340417	ENSG00000189308	LIN54	TRUE	FALSE
chr4	82970326	C	G	ENST00000340417	ENSG00000189308	LIN54	TRUE	FALSE
chr4	82970326	C	T	ENST00000340417	ENSG00000189308	LIN54	TRUE	FALSE
chr4	82970329	T	A	ENST00000340417	ENSG00000189308	LIN54	TRUE	TRUE
chr4	82970337	G	T	ENST00000340417	ENSG00000189308	LIN54	TRUE	TRUE
chr4	82970341	T	A	ENST00000340417	ENSG00000189308	LIN54	TRUE	TRUE
chr4	82970343	A	T	ENST00000340417	ENSG00000189308	LIN54	TRUE	TRUE
chr4	82970349	G	C	ENST00000340417	ENSG00000189308	LIN54	TRUE	TRUE
chr4	82970349	G	T	ENST00000340417	ENSG00000189308	LIN54	TRUE	TRUE
chr4	82970362	T	A	ENST00000340417	ENSG00000189308	LIN54	TRUE	TRUE
chr4	82970374	G	A	ENST00000340417	ENSG00000189308	LIN54	TRUE	TRUE
chr4	82970388	A	C	ENST00000340417	ENSG00000189308	LIN54	TRUE	TRUE
chr4	82970388	A	T	ENST00000340417	ENSG00000189308	LIN54	TRUE	TRUE
chr4	82970394	G	C	ENST00000340417	ENSG00000189308	LIN54	TRUE	TRUE
chr4	82970394	G	T	ENST00000340417	ENSG00000189308	LIN54	TRUE	TRUE
chr4	82970398	C	A	ENST00000340417	ENSG00000189308	LIN54	TRUE	TRUE
chr4	82970413	C	A	ENST00000340417	ENSG00000189308	LIN54	TRUE	TRUE
chr4	82970431	T	A	ENST00000340417	ENSG00000189308	LIN54	TRUE	TRUE
chr4	82970433	G	C	ENST00000340417	ENSG00000189308	LIN54	TRUE	TRUE
chr4	82970433	G	T	ENST00000340417	ENSG00000189308	LIN54	TRUE	TRUE
chr4	82970443	C	A	ENST00000340417	ENSG00000189308	LIN54	TRUE	TRUE
chr4	82970455	G	A	ENST00000340417	ENSG00000189308	LIN54	TRUE	TRUE
chr4	82970457	G	C	ENST00000340417	ENSG00000189308	LIN54	TRUE	TRUE
chr4	82970457	G	T	ENST00000340417	ENSG00000189308	LIN54	TRUE	TRUE
chr4	82970470	C	A	ENST00000340417	ENSG00000189308	LIN54	TRUE	FALSE
chr4	82970470	C	G	ENST00000340417	ENSG00000189308	LIN54	TRUE	FALSE
chr4	82970470	C	T	ENST00000340417	ENSG00000189308	LIN54	TRUE	FALSE
chr4	82970471	T	A	ENST00000340417	ENSG00000189308	LIN54	TRUE	FALSE
chr4	82970471	T	C	ENST00000340417	ENSG00000189308	LIN54	TRUE	FALSE
chr4	82970471	T	G	ENST00000340417	ENSG00000189308	LIN54	TRUE	FALSE
chr4	82978881	A	C	ENST00000340417	ENSG00000189308	LIN54	TRUE	FALSE
chr4	82978881	A	G	ENST00000340417	ENSG00000189308	LIN54	TRUE	FALSE
chr4	82978881	A	T	ENST00000340417	ENSG00000189308	LIN54	TRUE	FALSE
chr4	82978882	C	A	ENST00000340417	ENSG00000189308	LIN54	TRUE	FALSE
chr4	82978882	C	G	ENST00000340417	ENSG00000189308	LIN54	TRUE	FALSE
chr4	82978882	C	T	ENST00000340417	ENSG00000189308	LIN54	TRUE	FALSE
chr4	82978900	G	C	ENST00000340417	ENSG00000189308	LIN54	TRUE	TRUE
chr4	82978900	G	T	ENST00000340417	ENSG00000189308	LIN54	TRUE	TRUE
chr4	82978907	G	A	ENST00000340417	ENSG00000189308	LIN54	TRUE	TRUE
chr4	82978916	G	A	ENST00000340417	ENSG00000189308	LIN54	TRUE	TRUE
chr4	82978919	C	A	ENST00000340417	ENSG00000189308	LIN54	TRUE	TRUE
chr4	82978931	T	A	ENST00000340417	ENSG00000189308	LIN54	TRUE	TRUE
chr4	82978946	T	A	ENST00000340417	ENSG00000189308	LIN54	TRUE	TRUE
chr4	82978961	T	A	ENST00000340417	ENSG00000189308	LIN54	TRUE	TRUE
chr4	82978991	G	A	ENST00000340417	ENSG00000189308	LIN54	TRUE	TRUE
chr4	82978997	T	A	ENST00000340417	ENSG00000189308	LIN54	TRUE	TRUE
chr4	82979000	T	A	ENST00000340417	ENSG00000189308	LIN54	TRUE	TRUE
chr4	82979007	C	A	ENST00000340417	ENSG00000189308	LIN54	TRUE	FALSE
chr4	82979007	C	G	ENST00000340417	ENSG00000189308	LIN54	TRUE	FALSE
chr4	82979007	C	T	ENST00000340417	ENSG00000189308	LIN54	TRUE	TRUE
chr4	82979008	T	A	ENST00000340417	ENSG00000189308	LIN54	TRUE	TRUE
chr4	82979008	T	C	ENST00000340417	ENSG00000189308	LIN54	TRUE	TRUE
chr4	82979008	T	G	ENST00000340417	ENSG00000189308	LIN54	TRUE	TRUE
chr4	82984159	A	C	ENST00000340417	ENSG00000189308	LIN54	FALSE	FALSE
chr4	82984159	A	G	ENST00000340417	ENSG00000189308	LIN54	FALSE	FALSE
chr4	82984159	A	T	ENST00000340417	ENSG00000189308	LIN54	FALSE	FALSE
chr4	82984160	C	A	ENST00000340417	ENSG00000189308	LIN54	FALSE	FALSE
chr4	82984160	C	G	ENST00000340417	ENSG00000189308	LIN54	FALSE	FALSE
chr4	82984160	C	T	ENST00000340417	ENSG00000189308	LIN54	FALSE	FALSE
chr4	82984163	G	A	ENST00000340417	ENSG00000189308	LIN54
chr4	82984172	T	A	ENST00000340417	ENSG00000189308	LIN54
chr4	82984174	A	C	ENST00000340417	ENSG00000189308	LIN54
chr4	82984174	A	T	ENST00000340417	ENSG00000189308	LIN54
chr4	82984178	G	A	ENST00000340417	ENSG00000189308	LIN54
chr4	82984181	G	A	ENST00000340417	ENSG00000189308	LIN54
chr4	82984187	G	A	ENST00000340417	ENSG00000189308	LIN54
chr4	82984189	A	C	ENST00000340417	ENSG00000189308	LIN54
chr4	82984189	A	T	ENST00000340417	ENSG00000189308	LIN54
chr4	82984202	G	A	ENST00000340417	ENSG00000189308	LIN54	TRUE	TRUE
chr4	82984223	G	A	ENST00000340417	ENSG00000189308	LIN54	TRUE	TRUE
chr4	82984229	C	A	ENST00000340417	ENSG00000189308	LIN54	TRUE	TRUE
chr4	82984237	A	T	ENST00000340417	ENSG00000189308	LIN54	TRUE	TRUE
chr4	82984243	G	C	ENST00000340417	ENSG00000189308	LIN54	TRUE	TRUE
chr4	82984243	G	T	ENST00000340417	ENSG00000189308	LIN54	TRUE	TRUE
chr4	82984262	T	A	ENST00000340417	ENSG00000189308	LIN54	TRUE	TRUE
chr4	82984268	C	A	ENST00000340417	ENSG00000189308	LIN54	TRUE	TRUE
chr4	82984280	C	A	ENST00000340417	ENSG00000189308	LIN54	TRUE	TRUE
chr4	82984295	T	A	ENST00000340417	ENSG00000189308	LIN54	TRUE	TRUE
chr4	82984301	G	A	ENST00000340417	ENSG00000189308	LIN54	TRUE	TRUE
chr4	82984304	G	A	ENST00000340417	ENSG00000189308	LIN54	TRUE	TRUE
chr4	82984312	A	C	ENST00000340417	ENSG00000189308	LIN54	TRUE	TRUE
chr4	82984312	A	T	ENST00000340417	ENSG00000189308	LIN54	TRUE	TRUE
chr4	82984316	T	A	ENST00000340417	ENSG00000189308	LIN54	TRUE	TRUE
chr4	82984325	C	A	ENST00000340417	ENSG00000189308	LIN54	TRUE	TRUE
chr4	82984327	G	C	ENST00000340417	ENSG00000189308	LIN54	TRUE	TRUE
chr4	82984327	G	T	ENST00000340417	ENSG00000189308	LIN54	TRUE	TRUE
chr4	82984331	G	A	ENST00000340417	ENSG00000189308	LIN54	TRUE	TRUE
chr4	82984337	G	A	ENST00000340417	ENSG00000189308	LIN54	TRUE	TRUE
chr4	82984349	T	A	ENST00000340417	ENSG00000189308	LIN54	TRUE	TRUE
chr4	82984352	G	A	ENST00000340417	ENSG00000189308	LIN54	TRUE	TRUE
chr4	82984358	G	A	ENST00000340417	ENSG00000189308	LIN54	TRUE	TRUE
chr4	82984367	G	A	ENST00000340417	ENSG00000189308	LIN54	TRUE	TRUE
chr4	82984384	A	C	ENST00000340417	ENSG00000189308	LIN54	TRUE	TRUE
chr4	82984384	A	T	ENST00000340417	ENSG00000189308	LIN54	TRUE	TRUE
chr4	82984396	G	C	ENST00000340417	ENSG00000189308	LIN54	TRUE	TRUE
chr4	82984396	G	T	ENST00000340417	ENSG00000189308	LIN54	TRUE	TRUE
chr4	82984406	T	A	ENST00000340417	ENSG00000189308	LIN54	TRUE	TRUE
chr4	82984411	A	T	ENST00000340417	ENSG00000189308	LIN54	TRUE	TRUE
chr4	82984420	A	C	ENST00000340417	ENSG00000189308	LIN54	TRUE	TRUE
chr4	82984420	A	T	ENST00000340417	ENSG00000189308	LIN54	TRUE	TRUE
chr4	82984426	A	C	ENST00000340417	ENSG00000189308	LIN54	TRUE	TRUE
chr4	82984426	A	T	ENST00000340417	ENSG00000189308	LIN54	TRUE	TRUE
chr4	82984430	T	A	ENST00000340417	ENSG00000189308	LIN54	TRUE	TRUE
chr4	82984433	G	A	ENST00000340417	ENSG00000189308	LIN54	TRUE	TRUE
chr4	82984436	C	A	ENST00000340417	ENSG00000189308	LIN54	TRUE	TRUE
chr4	82984445	T	A	ENST00000340417	ENSG00000189308	LIN54	TRUE	TRUE
chr4	82984454	G	A	ENST00000340417	ENSG00000189308	LIN54	TRUE	TRUE
chr4	82984466	T	A	ENST00000340417	ENSG00000189308	LIN54	TRUE	TRUE
chr4	82984481	G	A	ENST00000340417	ENSG00000189308	LIN54	TRUE	TRUE
chr4	82984483	G	C	ENST00000340417	ENSG00000189308	LIN54	TRUE	TRUE
chr4	82984483	G	T	ENST00000340417	ENSG00000189308	LIN54	TRUE	TRUE
chr4	82984490	T	A	ENST00000340417	ENSG00000189308	LIN54	TRUE	TRUE
chr4	82984495	A	C	ENST00000340417	ENSG00000189308	LIN54	TRUE	TRUE
chr4	82984495	A	T	ENST00000340417	ENSG00000189308	LIN54	TRUE	TRUE
chr4	82984505	G	A	ENST00000340417	ENSG00000189308	LIN54	TRUE	TRUE
chr4	82984513	G	C	ENST00000340417	ENSG00000189308	LIN54	TRUE	TRUE
chr4	82984513	G	T	ENST00000340417	ENSG00000189308	LIN54	TRUE	TRUE
chr4	82984532	G	A	ENST00000340417	ENSG00000189308	LIN54	TRUE	TRUE
chr4	82984544	T	A	ENST00000340417	ENSG00000189308	LIN54	TRUE	TRUE
chr4	82984547	G	A	ENST00000340417	ENSG00000189308	LIN54	TRUE	TRUE
chr4	82984571	T	A	ENST00000340417	ENSG00000189308	LIN54	TRUE	TRUE
chr4	82984595	T	A	ENST00000340417	ENSG00000189308	LIN54	TRUE	TRUE
chr4	82984622	G	A	ENST00000340417	ENSG00000189308	LIN54	TRUE	TRUE
chr4	82984638	G	C	ENST00000340417	ENSG00000189308	LIN54	TRUE	TRUE
chr4	82984638	G	T	ENST00000340417	ENSG00000189308	LIN54	TRUE	TRUE
chr4	82984655	C	A	ENST00000340417	ENSG00000189308	LIN54	TRUE	TRUE
chr4	82984709	C	A	ENST00000340417	ENSG00000189308	LIN54	TRUE	TRUE
chr4	82984712	C	A	ENST00000340417	ENSG00000189308	LIN54	TRUE	TRUE
chr4	82984718	C	A	ENST00000340417	ENSG00000189308	LIN54	TRUE	TRUE
chr4	82984724	C	A	ENST00000340417	ENSG00000189308	LIN54	TRUE	TRUE
chr4	82984741	G	C	ENST00000340417	ENSG00000189308	LIN54	TRUE	TRUE
chr4	82984741	G	T	ENST00000340417	ENSG00000189308	LIN54	TRUE	TRUE
chr4	82984757	C	A	ENST00000340417	ENSG00000189308	LIN54	TRUE	TRUE
chr4	82984777	A	C	ENST00000340417	ENSG00000189308	LIN54	TRUE	FALSE
chr4	82984777	A	T	ENST00000340417	ENSG00000189308	LIN54	TRUE	FALSE
chr4	82984802	C	A	ENST00000340417	ENSG00000189308	LIN54	FALSE	FALSE
chr4	82984805	C	A	ENST00000340417	ENSG00000189308	LIN54	FALSE	FALSE
chr4	82984813	A	T	ENST00000340417	ENSG00000189308	LIN54	FALSE	FALSE
chr4	82984826	C	A	ENST00000340417	ENSG00000189308	LIN54	FALSE	FALSE
chr4	82984841	C	A	ENST00000340417	ENSG00000189308	LIN54	FALSE	FALSE
chr4	82984877	C	A	ENST00000340417	ENSG00000189308	LIN54	TRUE	FALSE
chr4	82984877	C	G	ENST00000340417	ENSG00000189308	LIN54	TRUE	FALSE
chr4	82984877	C	T	ENST00000340417	ENSG00000189308	LIN54	TRUE	FALSE
chr4	82984878	T	A	ENST00000340417	ENSG00000189308	LIN54	TRUE	FALSE
chr4	82984878	T	C	ENST00000340417	ENSG00000189308	LIN54	TRUE	FALSE
chr4	82984878	T	G	ENST00000340417	ENSG00000189308	LIN54	TRUE	FALSE
chr4	83010482	A	C	ENST00000340417	ENSG00000189308	LIN54	TRUE	FALSE
chr4	83010482	A	G	ENST00000340417	ENSG00000189308	LIN54	TRUE	FALSE
chr4	83010482	A	T	ENST00000340417	ENSG00000189308	LIN54	TRUE	FALSE
chr4	83010483	C	A	ENST00000340417	ENSG00000189308	LIN54	TRUE	FALSE
chr4	83010483	C	G	ENST00000340417	ENSG00000189308	LIN54	TRUE	FALSE
chr4	83010483	C	T	ENST00000340417	ENSG00000189308	LIN54	TRUE	FALSE
chr4	83035240	C	T	ENST00000264389	ENSG00000138663	COPS4	FALSE	FALSE
chr4	83035243	C	T	ENST00000264389	ENSG00000138663	COPS4	FALSE	FALSE
chr4	83035250	T	A	ENST00000264389	ENSG00000138663	COPS4	FALSE	FALSE
chr4	83035255	C	T	ENST00000264389	ENSG00000138663	COPS4	FALSE	FALSE
chr4	83035268	C	A	ENST00000264389	ENSG00000138663	COPS4	FALSE	FALSE
chr4	83035282	A	T	ENST00000264389	ENSG00000138663	COPS4	TRUE	FALSE
chr4	83035297	A	T	ENST00000264389	ENSG00000138663	COPS4	TRUE	TRUE
chr4	83035299	G	A	ENST00000264389	ENSG00000138663	COPS4	TRUE	FALSE
chr4	83035299	G	C	ENST00000264389	ENSG00000138663	COPS4	TRUE	FALSE
chr4	83035299	G	T	ENST00000264389	ENSG00000138663	COPS4	TRUE	FALSE
chr4	83035300	T	A	ENST00000264389	ENSG00000138663	COPS4	TRUE	FALSE
chr4	83035300	T	C	ENST00000264389	ENSG00000138663	COPS4	TRUE	FALSE
chr4	83035300	T	G	ENST00000264389	ENSG00000138663	COPS4	TRUE	FALSE
chr4	83045624	A	C	ENST00000264389	ENSG00000138663	COPS4	TRUE	FALSE
chr4	83045624	A	G	ENST00000264389	ENSG00000138663	COPS4	TRUE	FALSE
chr4	83045624	A	T	ENST00000264389	ENSG00000138663	COPS4	TRUE	FALSE
chr4	83045625	G	A	ENST00000264389	ENSG00000138663	COPS4	TRUE	FALSE
chr4	83045625	G	C	ENST00000264389	ENSG00000138663	COPS4	TRUE	FALSE
chr4	83045625	G	T	ENST00000264389	ENSG00000138663	COPS4	TRUE	FALSE
chr4	83045629	T	A	ENST00000264389	ENSG00000138663	COPS4	TRUE	TRUE
chr4	83045629	T	G	ENST00000264389	ENSG00000138663	COPS4	TRUE	TRUE
chr4	83045633	C	T	ENST00000264389	ENSG00000138663	COPS4	TRUE	TRUE
chr4	83045642	G	T	ENST00000264389	ENSG00000138663	COPS4	TRUE	TRUE
chr4	83045645	A	T	ENST00000264389	ENSG00000138663	COPS4	TRUE	TRUE
chr4	83045654	C	T	ENST00000264389	ENSG00000138663	COPS4	TRUE	TRUE
chr4	83045658	T	A	ENST00000264389	ENSG00000138663	COPS4	TRUE	TRUE
chr4	83045658	T	G	ENST00000264389	ENSG00000138663	COPS4	TRUE	TRUE
chr4	83045663	G	T	ENST00000264389	ENSG00000138663	COPS4	TRUE	TRUE
chr4	83045669	G	T	ENST00000264389	ENSG00000138663	COPS4	TRUE	TRUE
chr4	83045672	C	T	ENST00000264389	ENSG00000138663	COPS4	TRUE	TRUE
chr4	83045678	G	T	ENST00000264389	ENSG00000138663	COPS4	TRUE	TRUE
chr4	83045685	T	A	ENST00000264389	ENSG00000138663	COPS4	TRUE	TRUE
chr4	83045687	A	T	ENST00000264389	ENSG00000138663	COPS4	TRUE	TRUE
chr4	83045699	G	T	ENST00000264389	ENSG00000138663	COPS4	TRUE	TRUE
chr4	83045706	G	A	ENST00000264389	ENSG00000138663	COPS4	TRUE	FALSE
chr4	83045706	G	C	ENST00000264389	ENSG00000138663	COPS4	TRUE	FALSE
chr4	83045706	G	T	ENST00000264389	ENSG00000138663	COPS4	TRUE	FALSE
chr4	83045707	T	A	ENST00000264389	ENSG00000138663	COPS4	TRUE	FALSE
chr4	83045707	T	C	ENST00000264389	ENSG00000138663	COPS4	TRUE	FALSE
chr4	83045707	T	G	ENST00000264389	ENSG00000138663	COPS4	TRUE	FALSE
chr4	83049164	A	C	ENST00000264389	ENSG00000138663	COPS4	TRUE	FALSE
chr4	83049164	A	G	ENST00000264389	ENSG00000138663	COPS4	TRUE	FALSE
chr4	83049164	A	T	ENST00000264389	ENSG00000138663	COPS4	TRUE	FALSE
chr4	83049165	G	A	ENST00000264389	ENSG00000138663	COPS4	TRUE	FALSE
chr4	83049165	G	C	ENST00000264389	ENSG00000138663	COPS4	TRUE	FALSE
chr4	83049165	G	T	ENST00000264389	ENSG00000138663	COPS4	TRUE	FALSE
chr4	83049174	G	T	ENST00000264389	ENSG00000138663	COPS4	TRUE	TRUE
chr4	83049196	C	A	ENST00000264389	ENSG00000138663	COPS4	TRUE	TRUE
chr4	83049201	C	T	ENST00000264389	ENSG00000138663	COPS4	TRUE	TRUE
chr4	83049205	T	A	ENST00000264389	ENSG00000138663	COPS4	TRUE	TRUE
chr4	83049221	C	A	ENST00000264389	ENSG00000138663	COPS4	TRUE	TRUE
chr4	83049238	T	A	ENST00000264389	ENSG00000138663	COPS4	TRUE	TRUE
chr4	83049255	A	T	ENST00000264389	ENSG00000138663	COPS4	TRUE	TRUE
chr4	83049258	G	T	ENST00000264389	ENSG00000138663	COPS4	TRUE	TRUE
chr4	83049266	T	A	ENST00000264389	ENSG00000138663	COPS4	TRUE	TRUE
chr4	83049266	T	G	ENST00000264389	ENSG00000138663	COPS4	TRUE	TRUE
chr4	83049277	T	A	ENST00000264389	ENSG00000138663	COPS4	TRUE	TRUE
chr4	83049279	G	T	ENST00000264389	ENSG00000138663	COPS4	TRUE	TRUE
chr4	83049282	A	T	ENST00000264389	ENSG00000138663	COPS4	TRUE	TRUE
chr4	83049288	C	T	ENST00000264389	ENSG00000138663	COPS4	TRUE	TRUE
chr4	83049294	A	T	ENST00000264389	ENSG00000138663	COPS4	TRUE	TRUE
chr4	83049304	C	A	ENST00000264389	ENSG00000138663	COPS4	TRUE	TRUE
chr4	83049304	C	G	ENST00000264389	ENSG00000138663	COPS4	TRUE	TRUE
chr4	83049309	G	T	ENST00000264389	ENSG00000138663	COPS4	TRUE	TRUE
chr4	83049312	G	T	ENST00000264389	ENSG00000138663	COPS4	TRUE	TRUE
chr4	83049315	C	T	ENST00000264389	ENSG00000138663	COPS4	TRUE	TRUE
chr4	83049318	G	A	ENST00000264389	ENSG00000138663	COPS4	TRUE	TRUE
chr4	83049318	G	C	ENST00000264389	ENSG00000138663	COPS4	TRUE	TRUE
chr4	83049318	G	T	ENST00000264389	ENSG00000138663	COPS4	TRUE	TRUE
chr4	83049319	T	A	ENST00000264389	ENSG00000138663	COPS4	TRUE	TRUE
chr4	83049319	T	C	ENST00000264389	ENSG00000138663	COPS4	TRUE	FALSE
chr4	83049319	T	G	ENST00000264389	ENSG00000138663	COPS4	TRUE	TRUE
chr4	83049879	A	C	ENST00000264389	ENSG00000138663	COPS4	TRUE	FALSE
chr4	83049879	A	G	ENST00000264389	ENSG00000138663	COPS4	TRUE	FALSE
chr4	83049879	A	T	ENST00000264389	ENSG00000138663	COPS4	TRUE	FALSE
chr4	83049880	G	A	ENST00000264389	ENSG00000138663	COPS4	TRUE	FALSE
chr4	83049880	G	C	ENST00000264389	ENSG00000138663	COPS4	TRUE	FALSE
chr4	83049880	G	T	ENST00000264389	ENSG00000138663	COPS4	TRUE	FALSE
chr4	83049893	A	T	ENST00000264389	ENSG00000138663	COPS4	TRUE	TRUE
chr4	83049896	C	T	ENST00000264389	ENSG00000138663	COPS4	TRUE	TRUE
chr4	83049916	T	A	ENST00000264389	ENSG00000138663	COPS4	TRUE	TRUE
chr4	83049916	T	G	ENST00000264389	ENSG00000138663	COPS4	TRUE	TRUE
chr4	83049917	G	T	ENST00000264389	ENSG00000138663	COPS4	TRUE	TRUE
chr4	83049920	A	T	ENST00000264389	ENSG00000138663	COPS4	TRUE	TRUE
chr4	83049923	G	T	ENST00000264389	ENSG00000138663	COPS4	TRUE	TRUE
chr4	83049926	G	T	ENST00000264389	ENSG00000138663	COPS4	TRUE	TRUE
chr4	83049933	G	A	ENST00000264389	ENSG00000138663	COPS4	TRUE	TRUE
chr4	83049934	G	A	ENST00000264389	ENSG00000138663	COPS4	TRUE	TRUE
chr4	83049935	A	T	ENST00000264389	ENSG00000138663	COPS4	TRUE	TRUE
chr4	83049947	C	T	ENST00000264389	ENSG00000138663	COPS4	TRUE	TRUE
chr4	83049954	T	A	ENST00000264389	ENSG00000138663	COPS4	TRUE	TRUE
chr4	83049959	G	T	ENST00000264389	ENSG00000138663	COPS4	TRUE	TRUE
chr4	83049969	T	A	ENST00000264389	ENSG00000138663	COPS4	TRUE	TRUE
chr4	83049971	G	T	ENST00000264389	ENSG00000138663	COPS4	TRUE	TRUE
chr4	83049977	G	T	ENST00000264389	ENSG00000138663	COPS4	TRUE	TRUE
chr4	83049980	C	T	ENST00000264389	ENSG00000138663	COPS4	TRUE	TRUE
chr4	83049983	A	T	ENST00000264389	ENSG00000138663	COPS4	TRUE	TRUE
chr4	83049985	G	A	ENST00000264389	ENSG00000138663	COPS4	TRUE	FALSE
chr4	83049985	G	C	ENST00000264389	ENSG00000138663	COPS4	TRUE	FALSE
chr4	83049985	G	T	ENST00000264389	ENSG00000138663	COPS4	TRUE	FALSE
chr4	83049986	T	A	ENST00000264389	ENSG00000138663	COPS4	TRUE	FALSE
chr4	83049986	T	C	ENST00000264389	ENSG00000138663	COPS4	TRUE	FALSE
chr4	83049986	T	G	ENST00000264389	ENSG00000138663	COPS4	TRUE	FALSE
chr4	83056924	A	C	ENST00000264389	ENSG00000138663	COPS4	TRUE	FALSE
chr4	83056924	A	G	ENST00000264389	ENSG00000138663	COPS4	TRUE	FALSE
chr4	83056924	A	T	ENST00000264389	ENSG00000138663	COPS4	TRUE	FALSE
chr4	83056925	G	A	ENST00000264389	ENSG00000138663	COPS4	TRUE	FALSE
chr4	83056925	G	C	ENST00000264389	ENSG00000138663	COPS4	TRUE	FALSE
chr4	83056925	G	T	ENST00000264389	ENSG00000138663	COPS4	TRUE	FALSE
chr4	83056927	C	T	ENST00000264389	ENSG00000138663	COPS4	TRUE	TRUE
chr4	83056932	C	A	ENST00000264389	ENSG00000138663	COPS4	TRUE	TRUE
chr4	83056932	C	G	ENST00000264389	ENSG00000138663	COPS4	TRUE	TRUE
chr4	83056944	T	A	ENST00000264389	ENSG00000138663	COPS4	TRUE	TRUE
chr4	83056944	T	G	ENST00000264389	ENSG00000138663	COPS4	TRUE	TRUE
chr4	83056945	A	T	ENST00000264389	ENSG00000138663	COPS4	TRUE	TRUE
chr4	83056951	G	T	ENST00000264389	ENSG00000138663	COPS4	TRUE	TRUE
chr4	83056959	C	A	ENST00000264389	ENSG00000138663	COPS4	TRUE	TRUE
chr4	83056959	C	G	ENST00000264389	ENSG00000138663	COPS4	TRUE	TRUE
chr4	83056961	T	A	ENST00000264389	ENSG00000138663	COPS4	TRUE	TRUE
chr4	83056963	A	T	ENST00000264389	ENSG00000138663	COPS4	TRUE	TRUE
chr4	83056980	T	A	ENST00000264389	ENSG00000138663	COPS4	TRUE	TRUE
chr4	83056980	T	G	ENST00000264389	ENSG00000138663	COPS4	TRUE	TRUE
chr4	83056984	G	T	ENST00000264389	ENSG00000138663	COPS4	TRUE	TRUE
chr4	83057002	C	T	ENST00000264389	ENSG00000138663	COPS4	TRUE	TRUE
chr4	83057008	G	T	ENST00000264389	ENSG00000138663	COPS4	TRUE	TRUE
chr4	83057016	C	A	ENST00000264389	ENSG00000138663	COPS4	TRUE	TRUE
chr4	83057016	C	G	ENST00000264389	ENSG00000138663	COPS4	TRUE	TRUE
chr4	83057023	C	T	ENST00000264389	ENSG00000138663	COPS4	TRUE	TRUE
chr4	83057030	C	A	ENST00000264389	ENSG00000138663	COPS4	TRUE	TRUE
chr4	83057033	T	A	ENST00000264389	ENSG00000138663	COPS4	TRUE	TRUE
chr4	83057038	C	T	ENST00000264389	ENSG00000138663	COPS4	TRUE	TRUE
chr4	83057044	G	T	ENST00000264389	ENSG00000138663	COPS4	TRUE	TRUE
chr4	83057048	C	A	ENST00000264389	ENSG00000138663	COPS4	TRUE	TRUE
chr4	83057048	C	G	ENST00000264389	ENSG00000138663	COPS4	TRUE	TRUE
chr4	83057056	G	T	ENST00000264389	ENSG00000138663	COPS4	TRUE	TRUE
chr4	83057059	C	T	ENST00000264389	ENSG00000138663	COPS4	TRUE	TRUE
chr4	83057063	T	A	ENST00000264389	ENSG00000138663	COPS4	TRUE	TRUE
chr4	83057063	T	G	ENST00000264389	ENSG00000138663	COPS4	TRUE	TRUE
chr4	83057065	C	T	ENST00000264389	ENSG00000138663	COPS4	TRUE	TRUE
chr4	83057076	T	A	ENST00000264389	ENSG00000138663	COPS4	TRUE	TRUE
chr4	83057076	T	G	ENST00000264389	ENSG00000138663	COPS4	TRUE	TRUE
chr4	83057077	A	T	ENST00000264389	ENSG00000138663	COPS4	TRUE	TRUE
chr4	83057080	G	A	ENST00000264389	ENSG00000138663	COPS4	TRUE	TRUE
chr4	83057080	G	C	ENST00000264389	ENSG00000138663	COPS4	TRUE	TRUE
chr4	83057080	G	T	ENST00000264389	ENSG00000138663	COPS4	TRUE	TRUE
chr4	83057081	T	A	ENST00000264389	ENSG00000138663	COPS4	TRUE	TRUE
chr4	83057081	T	C	ENST00000264389	ENSG00000138663	COPS4	TRUE	FALSE
chr4	83057081	T	G	ENST00000264389	ENSG00000138663	COPS4	TRUE	TRUE
chr4	83057256	A	C	ENST00000264389	ENSG00000138663	COPS4	TRUE	TRUE
chr4	83057256	A	G	ENST00000264389	ENSG00000138663	COPS4	TRUE	TRUE
chr4	83057256	A	T	ENST00000264389	ENSG00000138663	COPS4	TRUE	TRUE
chr4	83057257	G	A	ENST00000264389	ENSG00000138663	COPS4	TRUE	TRUE
chr4	83057257	G	C	ENST00000264389	ENSG00000138663	COPS4	TRUE	TRUE
chr4	83057257	G	T	ENST00000264389	ENSG00000138663	COPS4	TRUE	TRUE
chr4	83057263	C	A	ENST00000264389	ENSG00000138663	COPS4	TRUE	TRUE
chr4	83057266	T	A	ENST00000264389	ENSG00000138663	COPS4	TRUE	TRUE
chr4	83057266	T	G	ENST00000264389	ENSG00000138663	COPS4	TRUE	TRUE
chr4	83057284	T	A	ENST00000264389	ENSG00000138663	COPS4	TRUE	TRUE
chr4	83057284	T	G	ENST00000264389	ENSG00000138663	COPS4	TRUE	TRUE
chr4	83057285	A	T	ENST00000264389	ENSG00000138663	COPS4	TRUE	TRUE
chr4	83057288	A	T	ENST00000264389	ENSG00000138663	COPS4	TRUE	TRUE
chr4	83057291	A	T	ENST00000264389	ENSG00000138663	COPS4	TRUE	TRUE
chr4	83057300	G	T	ENST00000264389	ENSG00000138663	COPS4	TRUE	TRUE
chr4	83057309	C	T	ENST00000264389	ENSG00000138663	COPS4	TRUE	TRUE
chr4	83057317	C	A	ENST00000264389	ENSG00000138663	COPS4	TRUE	TRUE
chr4	83057317	C	G	ENST00000264389	ENSG00000138663	COPS4	TRUE	TRUE
chr4	83057321	G	T	ENST00000264389	ENSG00000138663	COPS4	TRUE	TRUE
chr4	83057332	C	A	ENST00000264389	ENSG00000138663	COPS4	TRUE	TRUE
chr4	83057332	C	G	ENST00000264389	ENSG00000138663	COPS4	TRUE	TRUE
chr4	83057333	A	T	ENST00000264389	ENSG00000138663	COPS4	TRUE	TRUE
chr4	83057348	G	T	ENST00000264389	ENSG00000138663	COPS4	TRUE	TRUE
chr4	83057354	G	T	ENST00000264389	ENSG00000138663	COPS4	TRUE	TRUE
chr4	83057357	A	T	ENST00000264389	ENSG00000138663	COPS4	TRUE	TRUE
chr4	83057363	G	T	ENST00000264389	ENSG00000138663	COPS4	TRUE	TRUE
chr4	83057370	T	A	ENST00000264389	ENSG00000138663	COPS4	TRUE	TRUE
chr4	83057370	T	G	ENST00000264389	ENSG00000138663	COPS4	TRUE	TRUE
chr4	83057372	A	T	ENST00000264389	ENSG00000138663	COPS4	TRUE	TRUE
chr4	83057382	T	A	ENST00000264389	ENSG00000138663	COPS4	TRUE	TRUE
chr4	83057389	T	A	ENST00000264389	ENSG00000138663	COPS4	TRUE	TRUE
chr4	83057397	T	A	ENST00000264389	ENSG00000138663	COPS4	TRUE	TRUE
chr4	83057397	T	G	ENST00000264389	ENSG00000138663	COPS4	TRUE	TRUE
chr4	83057403	C	A	ENST00000264389	ENSG00000138663	COPS4	TRUE	TRUE
chr4	83057403	C	G	ENST00000264389	ENSG00000138663	COPS4	TRUE	TRUE
chr4	83057409	G	A	ENST00000264389	ENSG00000138663	COPS4	TRUE	FALSE
chr4	83057409	G	C	ENST00000264389	ENSG00000138663	COPS4	TRUE	FALSE
chr4	83057409	G	T	ENST00000264389	ENSG00000138663	COPS4	TRUE	FALSE
chr4	83057410	T	A	ENST00000264389	ENSG00000138663	COPS4	TRUE	FALSE
chr4	83057410	T	C	ENST00000264389	ENSG00000138663	COPS4	TRUE	FALSE
chr4	83057410	T	G	ENST00000264389	ENSG00000138663	COPS4	TRUE	FALSE
chr4	83063074	A	C	ENST00000264389	ENSG00000138663	COPS4	TRUE	FALSE
chr4	83063074	A	G	ENST00000264389	ENSG00000138663	COPS4	TRUE	FALSE
chr4	83063074	A	T	ENST00000264389	ENSG00000138663	COPS4	TRUE	FALSE
chr4	83063075	G	A	ENST00000264389	ENSG00000138663	COPS4	TRUE	FALSE
chr4	83063075	G	C	ENST00000264389	ENSG00000138663	COPS4	TRUE	FALSE
chr4	83063075	G	T	ENST00000264389	ENSG00000138663	COPS4	TRUE	FALSE
chr4	83063078	C	T	ENST00000264389	ENSG00000138663	COPS4	TRUE	TRUE
chr4	83063081	C	T	ENST00000264389	ENSG00000138663	COPS4	TRUE	TRUE
chr4	83063111	A	T	ENST00000264389	ENSG00000138663	COPS4	TRUE	TRUE
chr4	83063117	G	T	ENST00000264389	ENSG00000138663	COPS4	TRUE	TRUE
chr4	83063125	C	A	ENST00000264389	ENSG00000138663	COPS4	TRUE	TRUE
chr4	83063126	C	T	ENST00000264389	ENSG00000138663	COPS4	TRUE	TRUE
chr4	83063129	C	T	ENST00000264389	ENSG00000138663	COPS4	TRUE	TRUE
chr4	83063143	T	A	ENST00000264389	ENSG00000138663	COPS4	TRUE	TRUE
chr4	83063143	T	G	ENST00000264389	ENSG00000138663	COPS4	TRUE	TRUE
chr4	83063153	G	T	ENST00000264389	ENSG00000138663	COPS4	TRUE	TRUE
chr4	83063156	A	T	ENST00000264389	ENSG00000138663	COPS4	TRUE	TRUE
chr4	83063164	T	A	ENST00000264389	ENSG00000138663	COPS4	TRUE	TRUE
chr4	83063164	T	G	ENST00000264389	ENSG00000138663	COPS4	TRUE	TRUE
chr4	83063180	A	T	ENST00000264389	ENSG00000138663	COPS4	TRUE	TRUE
chr4	83063183	G	T	ENST00000264389	ENSG00000138663	COPS4	TRUE	TRUE
chr4	83063189	C	T	ENST00000264389	ENSG00000138663	COPS4	TRUE	TRUE
chr4	83063195	C	T	ENST00000264389	ENSG00000138663	COPS4	TRUE	TRUE
chr4	83063198	G	T	ENST00000264389	ENSG00000138663	COPS4	TRUE	TRUE
chr4	83063225	C	T	ENST00000264389	ENSG00000138663	COPS4	TRUE	TRUE
chr4	83063228	A	T	ENST00000264389	ENSG00000138663	COPS4	TRUE	TRUE
chr4	83063247	G	A	ENST00000264389	ENSG00000138663	COPS4	TRUE	FALSE
chr4	83063247	G	C	ENST00000264389	ENSG00000138663	COPS4	TRUE	FALSE
chr4	83063247	G	T	ENST00000264389	ENSG00000138663	COPS4	TRUE	FALSE
chr4	83063248	T	A	ENST00000264389	ENSG00000138663	COPS4	TRUE	FALSE
chr4	83063248	T	C	ENST00000264389	ENSG00000138663	COPS4	TRUE	FALSE
chr4	83063248	T	G	ENST00000264389	ENSG00000138663	COPS4	TRUE	FALSE
chr4	83066436	A	C	ENST00000264389	ENSG00000138663	COPS4	TRUE	FALSE
chr4	83066436	A	G	ENST00000264389	ENSG00000138663	COPS4	TRUE	TRUE
chr4	83066436	A	T	ENST00000264389	ENSG00000138663	COPS4	TRUE	FALSE
chr4	83066437	G	A	ENST00000264389	ENSG00000138663	COPS4	TRUE	FALSE
chr4	83066437	G	C	ENST00000264389	ENSG00000138663	COPS4	TRUE	FALSE
chr4	83066437	G	T	ENST00000264389	ENSG00000138663	COPS4	TRUE	FALSE
chr4	83066450	T	A	ENST00000264389	ENSG00000138663	COPS4	TRUE	TRUE
chr4	83066455	A	T	ENST00000264389	ENSG00000138663	COPS4	TRUE	TRUE
chr4	83066467	G	T	ENST00000264389	ENSG00000138663	COPS4	TRUE	TRUE
chr4	83066477	T	A	ENST00000264389	ENSG00000138663	COPS4	TRUE	TRUE
chr4	83066480	T	A	ENST00000264389	ENSG00000138663	COPS4	TRUE	TRUE
chr4	83066491	A	T	ENST00000264389	ENSG00000138663	COPS4	TRUE	TRUE
chr4	83066495	T	A	ENST00000264389	ENSG00000138663	COPS4	TRUE	TRUE
chr4	83066495	T	G	ENST00000264389	ENSG00000138663	COPS4	TRUE	TRUE
chr4	83066499	T	A	ENST00000264389	ENSG00000138663	COPS4	TRUE	TRUE
chr4	83066499	T	G	ENST00000264389	ENSG00000138663	COPS4	TRUE	TRUE
chr4	83066515	G	T	ENST00000264389	ENSG00000138663	COPS4	TRUE	TRUE
chr4	83066518	G	T	ENST00000264389	ENSG00000138663	COPS4	TRUE	TRUE
chr4	83066524	G	T	ENST00000264389	ENSG00000138663	COPS4	TRUE	TRUE
chr4	83066534	T	A	ENST00000264389	ENSG00000138663	COPS4	TRUE	TRUE
chr4	83066534	T	G	ENST00000264389	ENSG00000138663	COPS4	TRUE	TRUE
chr4	83066536	G	T	ENST00000264389	ENSG00000138663	COPS4	TRUE	TRUE
chr4	83066551	A	T	ENST00000264389	ENSG00000138663	COPS4
chr4	83066554	G	A	ENST00000264389	ENSG00000138663	COPS4	TRUE	FALSE
chr4	83066554	G	C	ENST00000264389	ENSG00000138663	COPS4	TRUE	FALSE
chr4	83066554	G	T	ENST00000264389	ENSG00000138663	COPS4	TRUE	FALSE
chr4	83066555	T	A	ENST00000264389	ENSG00000138663	COPS4	TRUE	FALSE
chr4	83066555	T	C	ENST00000264389	ENSG00000138663	COPS4	TRUE	FALSE
chr4	83066555	T	G	ENST00000264389	ENSG00000138663	COPS4	TRUE	FALSE
chr4	83068436	A	C	ENST00000264389	ENSG00000138663	COPS4	TRUE	FALSE
chr4	83068436	A	G	ENST00000264389	ENSG00000138663	COPS4	TRUE	FALSE
chr4	83068436	A	T	ENST00000264389	ENSG00000138663	COPS4	TRUE	TRUE
chr4	83068437	G	A	ENST00000264389	ENSG00000138663	COPS4	TRUE	TRUE
chr4	83068437	G	C	ENST00000264389	ENSG00000138663	COPS4	TRUE	TRUE
chr4	83068437	G	T	ENST00000264389	ENSG00000138663	COPS4	TRUE	TRUE
chr4	83068441	G	T	ENST00000264389	ENSG00000138663	COPS4	TRUE	TRUE
chr4	83068444	A	T	ENST00000264389	ENSG00000138663	COPS4	TRUE	TRUE
chr4	83068456	C	T	ENST00000264389	ENSG00000138663	COPS4	TRUE	TRUE
chr4	83068468	G	T	ENST00000264389	ENSG00000138663	COPS4	TRUE	TRUE
chr4	83068471	G	T	ENST00000264389	ENSG00000138663	COPS4	TRUE	TRUE
chr4	83068483	G	T	ENST00000264389	ENSG00000138663	COPS4	FALSE	FALSE
chr4	83068495	C	T	ENST00000264389	ENSG00000138663	COPS4	FALSE	FALSE
chr4	83068504	G	T	ENST00000264389	ENSG00000138663	COPS4	FALSE	FALSE
chr4	83068519	G	T	ENST00000264389	ENSG00000138663	COPS4	FALSE	FALSE
chr4	83068523	G	A	ENST00000264389	ENSG00000138663	COPS4	TRUE	FALSE
chr4	83068523	G	C	ENST00000264389	ENSG00000138663	COPS4	TRUE	FALSE
chr4	83068523	G	T	ENST00000264389	ENSG00000138663	COPS4	TRUE	FALSE
chr4	83068524	T	A	ENST00000264389	ENSG00000138663	COPS4	TRUE	FALSE
chr4	83068524	T	C	ENST00000264389	ENSG00000138663	COPS4	TRUE	FALSE
chr4	83068524	T	G	ENST00000264389	ENSG00000138663	COPS4	TRUE	FALSE
chr4	83075295	A	C	ENST00000264389	ENSG00000138663	COPS4	TRUE	FALSE
chr4	83075295	A	G	ENST00000264389	ENSG00000138663	COPS4	TRUE	FALSE
chr4	83075295	A	T	ENST00000264389	ENSG00000138663	COPS4	TRUE	FALSE
chr4	83075296	G	A	ENST00000264389	ENSG00000138663	COPS4	TRUE	FALSE
chr4	83075296	G	C	ENST00000264389	ENSG00000138663	COPS4	TRUE	FALSE
chr4	83075296	G	T	ENST00000264389	ENSG00000138663	COPS4	TRUE	FALSE
chr4	83075299	C	T	ENST00000264389	ENSG00000138663	COPS4	FALSE	FALSE
chr4	83075302	G	T	ENST00000264389	ENSG00000138663	COPS4	FALSE	FALSE
chr4	83075318	G	A	ENST00000264389	ENSG00000138663	COPS4	FALSE	FALSE
chr4	83075319	G	A	ENST00000264389	ENSG00000138663	COPS4	FALSE	FALSE
chr4	83075323	A	T	ENST00000264389	ENSG00000138663	COPS4	FALSE	FALSE
chr4	83075326	C	T	ENST00000264389	ENSG00000138663	COPS4	FALSE	FALSE
chr4	83075332	C	T	ENST00000264389	ENSG00000138663	COPS4	FALSE	FALSE
chr4	83075336	C	A	ENST00000264389	ENSG00000138663	COPS4	FALSE	FALSE
chr4	83075336	C	G	ENST00000264389	ENSG00000138663	COPS4	FALSE	FALSE
chr4	83075343	T	A	ENST00000264389	ENSG00000138663	COPS4	FALSE	FALSE
chr4	83075347	C	T	ENST00000264389	ENSG00000138663	COPS4	FALSE	FALSE
chr4	83075363	T	A	ENST00000264389	ENSG00000138663	COPS4	FALSE	FALSE
chr4	83075365	G	T	ENST00000264389	ENSG00000138663	COPS4	FALSE	FALSE
chr4	83075368	A	T	ENST00000264389	ENSG00000138663	COPS4	FALSE	FALSE
chr4	83075377	C	T	ENST00000264389	ENSG00000138663	COPS4	FALSE	FALSE
chr4	83075389	G	T	ENST00000264389	ENSG00000138663	COPS4	FALSE	FALSE
chr4	83075393	G	A	ENST00000264389	ENSG00000138663	COPS4	FALSE	FALSE
chr4	83075394	G	A	ENST00000264389	ENSG00000138663	COPS4	FALSE	FALSE
chr4	83075401	C	T	ENST00000264389	ENSG00000138663	COPS4	FALSE	FALSE
chr4	83075410	G	T	ENST00000264389	ENSG00000138663	COPS4	FALSE	FALSE
chr4	83075416	C	T	ENST00000264389	ENSG00000138663	COPS4	FALSE	FALSE
chr4	83075425	C	T	ENST00000264389	ENSG00000138663	COPS4	FALSE	FALSE
chr4	83090972	C	A	ENST00000311507	ENSG00000145287	PLAC8	TRUE	FALSE
chr4	83090972	C	G	ENST00000311507	ENSG00000145287	PLAC8	TRUE	FALSE
chr4	83090972	C	T	ENST00000311507	ENSG00000145287	PLAC8	TRUE	FALSE
chr4	83090973	T	A	ENST00000311507	ENSG00000145287	PLAC8	TRUE	FALSE
chr4	83090973	T	C	ENST00000311507	ENSG00000145287	PLAC8	TRUE	FALSE
chr4	83090973	T	G	ENST00000311507	ENSG00000145287	PLAC8	TRUE	FALSE
chr4	83094676	A	C	ENST00000311507	ENSG00000145287	PLAC8	TRUE	FALSE
chr4	83094676	A	G	ENST00000311507	ENSG00000145287	PLAC8	TRUE	FALSE
chr4	83094676	A	T	ENST00000311507	ENSG00000145287	PLAC8	TRUE	FALSE
chr4	83094677	C	A	ENST00000311507	ENSG00000145287	PLAC8	TRUE	FALSE
chr4	83094677	C	G	ENST00000311507	ENSG00000145287	PLAC8	TRUE	FALSE
chr4	83094677	C	T	ENST00000311507	ENSG00000145287	PLAC8	TRUE	FALSE
chr4	83094707	T	A	ENST00000311507	ENSG00000145287	PLAC8	FALSE	FALSE
chr4	83094713	T	A	ENST00000311507	ENSG00000145287	PLAC8	FALSE	FALSE
chr4	83094725	T	A	ENST00000311507	ENSG00000145287	PLAC8	FALSE	FALSE
chr4	83094728	T	A	ENST00000311507	ENSG00000145287	PLAC8	FALSE	FALSE
chr4	83094734	G	A	ENST00000311507	ENSG00000145287	PLAC8	FALSE	FALSE
chr4	83094735	G	T	ENST00000311507	ENSG00000145287	PLAC8	FALSE	FALSE
chr4	83094744	A	T	ENST00000311507	ENSG00000145287	PLAC8	FALSE	FALSE
chr4	83094753	A	T	ENST00000311507	ENSG00000145287	PLAC8	FALSE	FALSE
chr4	83094756	G	T	ENST00000311507	ENSG00000145287	PLAC8	FALSE	FALSE
chr4	83094771	A	C	ENST00000311507	ENSG00000145287	PLAC8	FALSE	FALSE
chr4	83094771	A	T	ENST00000311507	ENSG00000145287	PLAC8	FALSE	FALSE
chr4	83094780	A	T	ENST00000311507	ENSG00000145287	PLAC8	FALSE	FALSE
chr4	83094791	C	A	ENST00000311507	ENSG00000145287	PLAC8	FALSE	FALSE
chr4	83094792	C	A	ENST00000311507	ENSG00000145287	PLAC8	TRUE	FALSE
chr4	83094792	C	G	ENST00000311507	ENSG00000145287	PLAC8	TRUE	FALSE
chr4	83094792	C	T	ENST00000311507	ENSG00000145287	PLAC8	TRUE	FALSE
chr4	83094793	T	A	ENST00000311507	ENSG00000145287	PLAC8	TRUE	FALSE
chr4	83094793	T	C	ENST00000311507	ENSG00000145287	PLAC8	TRUE	FALSE
chr4	83094793	T	G	ENST00000311507	ENSG00000145287	PLAC8	TRUE	FALSE
chr4	83104894	A	C	ENST00000311507	ENSG00000145287	PLAC8	TRUE	FALSE
chr4	83104894	A	G	ENST00000311507	ENSG00000145287	PLAC8	TRUE	FALSE
chr4	83104894	A	T	ENST00000311507	ENSG00000145287	PLAC8	TRUE	FALSE
chr4	83104895	C	A	ENST00000311507	ENSG00000145287	PLAC8	TRUE	FALSE
chr4	83104895	C	G	ENST00000311507	ENSG00000145287	PLAC8	TRUE	FALSE
chr4	83104895	C	T	ENST00000311507	ENSG00000145287	PLAC8	TRUE	FALSE
chr4	83104905	A	C	ENST00000311507	ENSG00000145287	PLAC8	FALSE	FALSE
chr4	83104905	A	T	ENST00000311507	ENSG00000145287	PLAC8	FALSE	FALSE
chr4	83104910	G	A	ENST00000311507	ENSG00000145287	PLAC8	FALSE	FALSE
chr4	83104917	G	C	ENST00000311507	ENSG00000145287	PLAC8	FALSE	FALSE
chr4	83104917	G	T	ENST00000311507	ENSG00000145287	PLAC8	FALSE	FALSE
chr4	83104946	C	A	ENST00000311507	ENSG00000145287	PLAC8	FALSE	FALSE
chr4	83104947	A	T	ENST00000311507	ENSG00000145287	PLAC8	TRUE	TRUE
chr4	83104953	A	T	ENST00000311507	ENSG00000145287	PLAC8	TRUE	TRUE
chr4	83104956	G	T	ENST00000311507	ENSG00000145287	PLAC8	TRUE	TRUE
chr4	83104961	C	A	ENST00000311507	ENSG00000145287	PLAC8	TRUE	TRUE
chr4	83104982	G	A	ENST00000311507	ENSG00000145287	PLAC8	TRUE	TRUE
chr4	83104983	A	T	ENST00000311507	ENSG00000145287	PLAC8	TRUE	TRUE
chr4	83104992	G	T	ENST00000311507	ENSG00000145287	PLAC8	TRUE	TRUE
chr4	83105001	A	T	ENST00000311507	ENSG00000145287	PLAC8	TRUE	TRUE
chr4	83105013	A	T	ENST00000311507	ENSG00000145287	PLAC8	TRUE	TRUE
chr4	83105019	A	T	ENST00000311507	ENSG00000145287	PLAC8	TRUE	TRUE
chr4	83105021	C	A	ENST00000311507	ENSG00000145287	PLAC8	FALSE	FALSE
chr4	83105021	C	G	ENST00000311507	ENSG00000145287	PLAC8	FALSE	FALSE
chr4	83105021	C	T	ENST00000311507	ENSG00000145287	PLAC8	FALSE	FALSE
chr4	83105022	T	A	ENST00000311507	ENSG00000145287	PLAC8	FALSE	FALSE
chr4	83105022	T	C	ENST00000311507	ENSG00000145287	PLAC8	FALSE	FALSE
chr4	83105022	T	G	ENST00000311507	ENSG00000145287	PLAC8	FALSE	FALSE
chr4	83107802	A	C	ENST00000311507	ENSG00000145287	PLAC8	TRUE	FALSE
chr4	83107802	A	G	ENST00000311507	ENSG00000145287	PLAC8	TRUE	FALSE
chr4	83107802	A	T	ENST00000311507	ENSG00000145287	PLAC8	TRUE	FALSE
chr4	83107803	C	A	ENST00000311507	ENSG00000145287	PLAC8	TRUE	FALSE
chr4	83107803	C	G	ENST00000311507	ENSG00000145287	PLAC8	TRUE	FALSE
chr4	83107803	C	T	ENST00000311507	ENSG00000145287	PLAC8	TRUE	FALSE
chr4	83107810	C	A	ENST00000311507	ENSG00000145287	PLAC8	TRUE	TRUE
chr4	83107811	G	T	ENST00000311507	ENSG00000145287	PLAC8	TRUE	TRUE
chr4	83107823	A	T	ENST00000311507	ENSG00000145287	PLAC8	TRUE	TRUE
chr4	83107829	A	T	ENST00000311507	ENSG00000145287	PLAC8	TRUE	TRUE
chr4	83107843	G	A	ENST00000311507	ENSG00000145287	PLAC8	TRUE	TRUE
chr4	83107844	C	T	ENST00000311507	ENSG00000145287	PLAC8	TRUE	TRUE
chr4	83107845	C	T	ENST00000311507	ENSG00000145287	PLAC8	TRUE	TRUE
chr4	83107858	G	A	ENST00000311507	ENSG00000145287	PLAC8	TRUE	FALSE
chr4	83107882	C	A	ENST00000311507	ENSG00000145287	PLAC8	FALSE	FALSE
chr4	83107888	G	A	ENST00000311507	ENSG00000145287	PLAC8	FALSE	FALSE
chr4	83107912	G	A	ENST00000311507	ENSG00000145287	PLAC8	FALSE	FALSE
chr4	83107918	G	A	ENST00000311507	ENSG00000145287	PLAC8	FALSE	FALSE
chr4	83107951	C	A	ENST00000311507	ENSG00000145287	PLAC8	TRUE	FALSE
chr4	83107951	C	G	ENST00000311507	ENSG00000145287	PLAC8	TRUE	FALSE
chr4	83107951	C	T	ENST00000311507	ENSG00000145287	PLAC8	TRUE	FALSE
chr4	83107952	T	A	ENST00000311507	ENSG00000145287	PLAC8	TRUE	FALSE
chr4	83107952	T	C	ENST00000311507	ENSG00000145287	PLAC8	TRUE	FALSE
chr4	83107952	T	G	ENST00000311507	ENSG00000145287	PLAC8	TRUE	FALSE
chr4	83114664	A	C	ENST00000311507	ENSG00000145287	PLAC8	FALSE	FALSE
chr4	83114664	A	G	ENST00000311507	ENSG00000145287	PLAC8	FALSE	FALSE
chr4	83114664	A	T	ENST00000311507	ENSG00000145287	PLAC8	FALSE	FALSE
chr4	83114665	C	A	ENST00000311507	ENSG00000145287	PLAC8	FALSE	FALSE
chr4	83114665	C	G	ENST00000311507	ENSG00000145287	PLAC8	FALSE	FALSE
chr4	83114665	C	T	ENST00000311507	ENSG00000145287	PLAC8	FALSE	FALSE
chr4	83264207	C	A	ENST00000647002	ENSG00000173085	COQ2
chr4	83264213	T	A	ENST00000647002	ENSG00000173085	COQ2
chr4	83264219	C	A	ENST00000647002	ENSG00000173085	COQ2	FALSE	FALSE
chr4	83264228	T	A	ENST00000647002	ENSG00000173085	COQ2	FALSE	FALSE
chr4	83264231	T	A	ENST00000647002	ENSG00000173085	COQ2	FALSE	FALSE
chr4	83264237	T	A	ENST00000647002	ENSG00000173085	COQ2	FALSE	FALSE
chr4	83264246	T	A	ENST00000647002	ENSG00000173085	COQ2	FALSE	FALSE
chr4	83264249	T	A	ENST00000647002	ENSG00000173085	COQ2	FALSE	FALSE
chr4	83264252	C	A	ENST00000647002	ENSG00000173085	COQ2	FALSE	FALSE
chr4	83264255	T	A	ENST00000647002	ENSG00000173085	COQ2	FALSE	FALSE
chr4	83264256	C	T	ENST00000647002	ENSG00000173085	COQ2	FALSE	FALSE
chr4	83264257	C	T	ENST00000647002	ENSG00000173085	COQ2	FALSE	FALSE
chr4	83264260	A	T	ENST00000647002	ENSG00000173085	COQ2	FALSE	FALSE
chr4	83264281	A	C	ENST00000647002	ENSG00000173085	COQ2	FALSE	FALSE
chr4	83264281	A	T	ENST00000647002	ENSG00000173085	COQ2	FALSE	FALSE
chr4	83264297	C	A	ENST00000647002	ENSG00000173085	COQ2	FALSE	FALSE
chr4	83264306	G	A	ENST00000647002	ENSG00000173085	COQ2	FALSE	FALSE
chr4	83264321	T	A	ENST00000647002	ENSG00000173085	COQ2	FALSE	FALSE
chr4	83264325	C	T	ENST00000647002	ENSG00000173085	COQ2	FALSE	FALSE
chr4	83264326	C	T	ENST00000647002	ENSG00000173085	COQ2	FALSE	FALSE
chr4	83264328	A	T	ENST00000647002	ENSG00000173085	COQ2	FALSE	FALSE
chr4	83264336	C	A	ENST00000647002	ENSG00000173085	COQ2	FALSE	FALSE
chr4	83264342	T	A	ENST00000647002	ENSG00000173085	COQ2	FALSE	FALSE
chr4	83264358	G	C	ENST00000647002	ENSG00000173085	COQ2	FALSE	FALSE
chr4	83264358	G	T	ENST00000647002	ENSG00000173085	COQ2	FALSE	FALSE
chr4	83264364	C	A	ENST00000647002	ENSG00000173085	COQ2	TRUE	FALSE
chr4	83264364	C	G	ENST00000647002	ENSG00000173085	COQ2	TRUE	FALSE
chr4	83264364	C	T	ENST00000647002	ENSG00000173085	COQ2	TRUE	FALSE
chr4	83264365	T	A	ENST00000647002	ENSG00000173085	COQ2	TRUE	FALSE
chr4	83264365	T	C	ENST00000647002	ENSG00000173085	COQ2	TRUE	FALSE
chr4	83264365	T	G	ENST00000647002	ENSG00000173085	COQ2	TRUE	FALSE
chr4	83267584	A	C	ENST00000647002	ENSG00000173085	COQ2	TRUE	FALSE
chr4	83267584	A	G	ENST00000647002	ENSG00000173085	COQ2	TRUE	FALSE
chr4	83267584	A	T	ENST00000647002	ENSG00000173085	COQ2	TRUE	FALSE
chr4	83267585	C	A	ENST00000647002	ENSG00000173085	COQ2	TRUE	FALSE
chr4	83267585	C	G	ENST00000647002	ENSG00000173085	COQ2	TRUE	FALSE
chr4	83267585	C	T	ENST00000647002	ENSG00000173085	COQ2	TRUE	FALSE
chr4	83267588	G	A	ENST00000647002	ENSG00000173085	COQ2	FALSE	FALSE
chr4	83267606	C	A	ENST00000647002	ENSG00000173085	COQ2	FALSE	FALSE
chr4	83267625	G	C	ENST00000647002	ENSG00000173085	COQ2	FALSE	FALSE
chr4	83267625	G	T	ENST00000647002	ENSG00000173085	COQ2	FALSE	FALSE
chr4	83267628	G	C	ENST00000647002	ENSG00000173085	COQ2	FALSE	FALSE
chr4	83267628	G	T	ENST00000647002	ENSG00000173085	COQ2	FALSE	FALSE
chr4	83267642	G	A	ENST00000647002	ENSG00000173085	COQ2	TRUE	TRUE
chr4	83267645	C	A	ENST00000647002	ENSG00000173085	COQ2	TRUE	TRUE
chr4	83267703	C	T	ENST00000647002	ENSG00000173085	COQ2	TRUE	TRUE
chr4	83267704	C	T	ENST00000647002	ENSG00000173085	COQ2	TRUE	TRUE
chr4	83267711	T	A	ENST00000647002	ENSG00000173085	COQ2	TRUE	TRUE
chr4	83267720	C	A	ENST00000647002	ENSG00000173085	COQ2	TRUE	TRUE
chr4	83267723	C	A	ENST00000647002	ENSG00000173085	COQ2	TRUE	TRUE
chr4	83267740	G	C	ENST00000647002	ENSG00000173085	COQ2	TRUE	TRUE
chr4	83267740	G	T	ENST00000647002	ENSG00000173085	COQ2	TRUE	TRUE
chr4	83267744	T	A	ENST00000647002	ENSG00000173085	COQ2	TRUE	TRUE
chr4	83267755	A	T	ENST00000647002	ENSG00000173085	COQ2	TRUE	TRUE
chr4	83267768	T	A	ENST00000647002	ENSG00000173085	COQ2	TRUE	TRUE
chr4	83267771	T	A	ENST00000647002	ENSG00000173085	COQ2	TRUE	TRUE
chr4	83267775	C	A	ENST00000647002	ENSG00000173085	COQ2	TRUE	FALSE
chr4	83267775	C	G	ENST00000647002	ENSG00000173085	COQ2	TRUE	FALSE
chr4	83267775	C	T	ENST00000647002	ENSG00000173085	COQ2	TRUE	FALSE
chr4	83267776	T	A	ENST00000647002	ENSG00000173085	COQ2	TRUE	FALSE
chr4	83267776	T	C	ENST00000647002	ENSG00000173085	COQ2	TRUE	FALSE
chr4	83267776	T	G	ENST00000647002	ENSG00000173085	COQ2	TRUE	FALSE
chr4	83269858	A	C	ENST00000647002	ENSG00000173085	COQ2	TRUE	FALSE
chr4	83269858	A	G	ENST00000647002	ENSG00000173085	COQ2	TRUE	FALSE
chr4	83269858	A	T	ENST00000647002	ENSG00000173085	COQ2	TRUE	FALSE
chr4	83269859	C	A	ENST00000647002	ENSG00000173085	COQ2	TRUE	FALSE
chr4	83269859	C	G	ENST00000647002	ENSG00000173085	COQ2	TRUE	FALSE
chr4	83269859	C	T	ENST00000647002	ENSG00000173085	COQ2	TRUE	FALSE
chr4	83269862	G	A	ENST00000647002	ENSG00000173085	COQ2	TRUE	TRUE
chr4	83269869	A	C	ENST00000647002	ENSG00000173085	COQ2	TRUE	TRUE
chr4	83269869	A	T	ENST00000647002	ENSG00000173085	COQ2	TRUE	TRUE
chr4	83269881	A	C	ENST00000647002	ENSG00000173085	COQ2	TRUE	TRUE
chr4	83269881	A	T	ENST00000647002	ENSG00000173085	COQ2	TRUE	TRUE
chr4	83269893	C	T	ENST00000647002	ENSG00000173085	COQ2	TRUE	TRUE
chr4	83269894	C	T	ENST00000647002	ENSG00000173085	COQ2	TRUE	TRUE
chr4	83269904	C	A	ENST00000647002	ENSG00000173085	COQ2	TRUE	TRUE
chr4	83269911	A	C	ENST00000647002	ENSG00000173085	COQ2	TRUE	TRUE
chr4	83269911	A	T	ENST00000647002	ENSG00000173085	COQ2	TRUE	TRUE
chr4	83269923	G	T	ENST00000647002	ENSG00000173085	COQ2	TRUE	TRUE
chr4	83269938	A	T	ENST00000647002	ENSG00000173085	COQ2	TRUE	TRUE
chr4	83269949	T	A	ENST00000647002	ENSG00000173085	COQ2	TRUE	TRUE
chr4	83269959	C	T	ENST00000647002	ENSG00000173085	COQ2	TRUE	TRUE
chr4	83269960	C	T	ENST00000647002	ENSG00000173085	COQ2	TRUE	TRUE
chr4	83269964	C	A	ENST00000647002	ENSG00000173085	COQ2	TRUE	TRUE
chr4	83269969	A	C	ENST00000647002	ENSG00000173085	COQ2	TRUE	TRUE
chr4	83269969	A	T	ENST00000647002	ENSG00000173085	COQ2	TRUE	TRUE
chr4	83269976	C	A	ENST00000647002	ENSG00000173085	COQ2	TRUE	TRUE
chr4	83269977	C	T	ENST00000647002	ENSG00000173085	COQ2	TRUE	TRUE
chr4	83269978	C	T	ENST00000647002	ENSG00000173085	COQ2	TRUE	TRUE
chr4	83269990	A	T	ENST00000647002	ENSG00000173085	COQ2	TRUE	TRUE
chr4	83269994	C	A	ENST00000647002	ENSG00000173085	COQ2	TRUE	FALSE
chr4	83269994	C	G	ENST00000647002	ENSG00000173085	COQ2	TRUE	FALSE
chr4	83269994	C	T	ENST00000647002	ENSG00000173085	COQ2	TRUE	FALSE
chr4	83269995	T	A	ENST00000647002	ENSG00000173085	COQ2	TRUE	FALSE
chr4	83269995	T	C	ENST00000647002	ENSG00000173085	COQ2	TRUE	FALSE
chr4	83269995	T	G	ENST00000647002	ENSG00000173085	COQ2	TRUE	FALSE
chr4	83272085	A	C	ENST00000647002	ENSG00000173085	COQ2	TRUE	FALSE
chr4	83272085	A	G	ENST00000647002	ENSG00000173085	COQ2	TRUE	FALSE
chr4	83272085	A	T	ENST00000647002	ENSG00000173085	COQ2	TRUE	FALSE
chr4	83272086	C	A	ENST00000647002	ENSG00000173085	COQ2	TRUE	FALSE
chr4	83272086	C	G	ENST00000647002	ENSG00000173085	COQ2	TRUE	FALSE
chr4	83272086	C	T	ENST00000647002	ENSG00000173085	COQ2	TRUE	FALSE
chr4	83272089	A	T	ENST00000647002	ENSG00000173085	COQ2	TRUE	TRUE
chr4	83272099	G	A	ENST00000647002	ENSG00000173085	COQ2	TRUE	TRUE
chr4	83272103	C	T	ENST00000647002	ENSG00000173085	COQ2	TRUE	TRUE
chr4	83272104	C	T	ENST00000647002	ENSG00000173085	COQ2	TRUE	TRUE
chr4	83272106	G	C	ENST00000647002	ENSG00000173085	COQ2	TRUE	TRUE
chr4	83272106	G	T	ENST00000647002	ENSG00000173085	COQ2	TRUE	TRUE
chr4	83272110	G	C	ENST00000647002	ENSG00000173085	COQ2	TRUE	TRUE
chr4	83272110	G	T	ENST00000647002	ENSG00000173085	COQ2	TRUE	TRUE
chr4	83272117	T	A	ENST00000647002	ENSG00000173085	COQ2	TRUE	TRUE
chr4	83272120	T	A	ENST00000647002	ENSG00000173085	COQ2	TRUE	TRUE
chr4	83272130	G	C	ENST00000647002	ENSG00000173085	COQ2	TRUE	TRUE
chr4	83272130	G	T	ENST00000647002	ENSG00000173085	COQ2	TRUE	TRUE
chr4	83272149	A	C	ENST00000647002	ENSG00000173085	COQ2	TRUE	TRUE
chr4	83272149	A	T	ENST00000647002	ENSG00000173085	COQ2	TRUE	TRUE
chr4	83272156	C	A	ENST00000647002	ENSG00000173085	COQ2	TRUE	TRUE
chr4	83272162	C	A	ENST00000647002	ENSG00000173085	COQ2	TRUE	TRUE
chr4	83272173	C	A	ENST00000647002	ENSG00000173085	COQ2	TRUE	FALSE
chr4	83272173	C	G	ENST00000647002	ENSG00000173085	COQ2	TRUE	FALSE
chr4	83272173	C	T	ENST00000647002	ENSG00000173085	COQ2	TRUE	FALSE
chr4	83272174	T	A	ENST00000647002	ENSG00000173085	COQ2	TRUE	FALSE
chr4	83272174	T	C	ENST00000647002	ENSG00000173085	COQ2	TRUE	FALSE
chr4	83272174	T	G	ENST00000647002	ENSG00000173085	COQ2	TRUE	FALSE
chr4	83273494	A	C	ENST00000647002	ENSG00000173085	COQ2	TRUE	FALSE
chr4	83273494	A	G	ENST00000647002	ENSG00000173085	COQ2	TRUE	FALSE
chr4	83273494	A	T	ENST00000647002	ENSG00000173085	COQ2	TRUE	FALSE
chr4	83273495	C	A	ENST00000647002	ENSG00000173085	COQ2	TRUE	FALSE
chr4	83273495	C	G	ENST00000647002	ENSG00000173085	COQ2	TRUE	FALSE
chr4	83273495	C	T	ENST00000647002	ENSG00000173085	COQ2	TRUE	FALSE
chr4	83273498	G	C	ENST00000647002	ENSG00000173085	COQ2	TRUE	TRUE
chr4	83273498	G	T	ENST00000647002	ENSG00000173085	COQ2	TRUE	TRUE
chr4	83273501	G	C	ENST00000647002	ENSG00000173085	COQ2	TRUE	TRUE
chr4	83273501	G	T	ENST00000647002	ENSG00000173085	COQ2	TRUE	TRUE
chr4	83273510	A	T	ENST00000647002	ENSG00000173085	COQ2	TRUE	TRUE
chr4	83273542	G	A	ENST00000647002	ENSG00000173085	COQ2	TRUE	TRUE
chr4	83273545	C	A	ENST00000647002	ENSG00000173085	COQ2	TRUE	TRUE
chr4	83273566	G	A	ENST00000647002	ENSG00000173085	COQ2	TRUE	TRUE
chr4	83273574	G	C	ENST00000647002	ENSG00000173085	COQ2	TRUE	TRUE
chr4	83273574	G	T	ENST00000647002	ENSG00000173085	COQ2	TRUE	TRUE
chr4	83273584	C	A	ENST00000647002	ENSG00000173085	COQ2	TRUE	TRUE
chr4	83273611	T	A	ENST00000647002	ENSG00000173085	COQ2	TRUE	TRUE
chr4	83273618	C	A	ENST00000647002	ENSG00000173085	COQ2	TRUE	FALSE
chr4	83273618	C	G	ENST00000647002	ENSG00000173085	COQ2	TRUE	FALSE
chr4	83273618	C	T	ENST00000647002	ENSG00000173085	COQ2	TRUE	FALSE
chr4	83273619	T	A	ENST00000647002	ENSG00000173085	COQ2	TRUE	FALSE
chr4	83273619	T	C	ENST00000647002	ENSG00000173085	COQ2	TRUE	FALSE
chr4	83273619	T	G	ENST00000647002	ENSG00000173085	COQ2	TRUE	FALSE
chr4	83278946	A	C	ENST00000647002	ENSG00000173085	COQ2	TRUE	FALSE
chr4	83278946	A	G	ENST00000647002	ENSG00000173085	COQ2	TRUE	FALSE
chr4	83278946	A	T	ENST00000647002	ENSG00000173085	COQ2	TRUE	FALSE
chr4	83278947	C	A	ENST00000647002	ENSG00000173085	COQ2	TRUE	FALSE
chr4	83278947	C	G	ENST00000647002	ENSG00000173085	COQ2	TRUE	FALSE
chr4	83278947	C	T	ENST00000647002	ENSG00000173085	COQ2	TRUE	FALSE
chr4	83278950	T	A	ENST00000647002	ENSG00000173085	COQ2	TRUE	TRUE
chr4	83278953	T	A	ENST00000647002	ENSG00000173085	COQ2	TRUE	TRUE
chr4	83278957	A	C	ENST00000647002	ENSG00000173085	COQ2	TRUE	TRUE
chr4	83278957	A	T	ENST00000647002	ENSG00000173085	COQ2	TRUE	TRUE
chr4	83278965	G	A	ENST00000647002	ENSG00000173085	COQ2	TRUE	TRUE
chr4	83278969	C	T	ENST00000647002	ENSG00000173085	COQ2	TRUE	TRUE
chr4	83278970	C	T	ENST00000647002	ENSG00000173085	COQ2	TRUE	TRUE
chr4	83278987	A	T	ENST00000647002	ENSG00000173085	COQ2	TRUE	TRUE
chr4	83278998	C	A	ENST00000647002	ENSG00000173085	COQ2	TRUE	TRUE
chr4	83279016	C	A	ENST00000647002	ENSG00000173085	COQ2	TRUE	TRUE
chr4	83279038	G	C	ENST00000647002	ENSG00000173085	COQ2	TRUE	TRUE
chr4	83279038	G	T	ENST00000647002	ENSG00000173085	COQ2	TRUE	TRUE
chr4	83279041	C	T	ENST00000647002	ENSG00000173085	COQ2	TRUE	TRUE
chr4	83279042	C	T	ENST00000647002	ENSG00000173085	COQ2	TRUE	TRUE
chr4	83279053	A	T	ENST00000647002	ENSG00000173085	COQ2	TRUE	TRUE
chr4	83279064	C	A	ENST00000647002	ENSG00000173085	COQ2	TRUE	TRUE
chr4	83279072	A	T	ENST00000647002	ENSG00000173085	COQ2	TRUE	TRUE
chr4	83279083	C	T	ENST00000647002	ENSG00000173085	COQ2	TRUE	TRUE
chr4	83279084	C	T	ENST00000647002	ENSG00000173085	COQ2	TRUE	TRUE
chr4	83279089	A	T	ENST00000647002	ENSG00000173085	COQ2	TRUE	TRUE
chr4	83279096	A	C	ENST00000647002	ENSG00000173085	COQ2	TRUE	TRUE
chr4	83279096	A	T	ENST00000647002	ENSG00000173085	COQ2	TRUE	TRUE
chr4	83279098	A	C	ENST00000647002	ENSG00000173085	COQ2	TRUE	TRUE
chr4	83279098	A	T	ENST00000647002	ENSG00000173085	COQ2	TRUE	TRUE
chr4	83279107	C	T	ENST00000647002	ENSG00000173085	COQ2	TRUE	TRUE
chr4	83279108	C	T	ENST00000647002	ENSG00000173085	COQ2	TRUE	TRUE
chr4	83279115	C	A	ENST00000647002	ENSG00000173085	COQ2	TRUE	FALSE
chr4	83279115	C	G	ENST00000647002	ENSG00000173085	COQ2	TRUE	FALSE
chr4	83279115	C	T	ENST00000647002	ENSG00000173085	COQ2	TRUE	FALSE
chr4	83279116	T	A	ENST00000647002	ENSG00000173085	COQ2	TRUE	FALSE
chr4	83279116	T	C	ENST00000647002	ENSG00000173085	COQ2	TRUE	FALSE
chr4	83279116	T	G	ENST00000647002	ENSG00000173085	COQ2	TRUE	FALSE
chr4	83284510	A	C	ENST00000647002	ENSG00000173085	COQ2	TRUE	FALSE
chr4	83284510	A	G	ENST00000647002	ENSG00000173085	COQ2	TRUE	FALSE
chr4	83284510	A	T	ENST00000647002	ENSG00000173085	COQ2	TRUE	FALSE
chr4	83284511	C	A	ENST00000647002	ENSG00000173085	COQ2	TRUE	FALSE
chr4	83284511	C	G	ENST00000647002	ENSG00000173085	COQ2	TRUE	FALSE
chr4	83284511	C	T	ENST00000647002	ENSG00000173085	COQ2	TRUE	FALSE
chr4	83284512	C	A	ENST00000647002	ENSG00000173085	COQ2	TRUE	TRUE
chr4	83284521	T	A	ENST00000647002	ENSG00000173085	COQ2	TRUE	TRUE
chr4	83284526	A	T	ENST00000647002	ENSG00000173085	COQ2	TRUE	TRUE
chr4	83284541	A	T	ENST00000647002	ENSG00000173085	COQ2	TRUE	TRUE
chr4	83284543	G	C	ENST00000647002	ENSG00000173085	COQ2	TRUE	TRUE
chr4	83284543	G	T	ENST00000647002	ENSG00000173085	COQ2	TRUE	TRUE
chr4	83284551	G	A	ENST00000647002	ENSG00000173085	COQ2	TRUE	TRUE
chr4	83284592	A	T	ENST00000647002	ENSG00000173085	COQ2	TRUE	TRUE
chr4	83284602	G	A	ENST00000647002	ENSG00000173085	COQ2	TRUE	TRUE
chr4	83284617	C	A	ENST00000647002	ENSG00000173085	COQ2	TRUE	TRUE
chr4	83284621	A	T	ENST00000647002	ENSG00000173085	COQ2	TRUE	TRUE
chr4	83284635	G	A	ENST00000647002	ENSG00000173085	COQ2	TRUE	TRUE
chr4	83284637	A	T	ENST00000647002	ENSG00000173085	COQ2	TRUE	TRUE
chr4	83284693	C	T	ENST00000647002	ENSG00000173085	COQ2	TRUE	TRUE
chr4	83284694	C	T	ENST00000647002	ENSG00000173085	COQ2	TRUE	FALSE
chr4	83284705	C	T	ENST00000647002	ENSG00000173085	COQ2	TRUE	FALSE
chr4	83284706	C	T	ENST00000647002	ENSG00000173085	COQ2	TRUE	FALSE
chr4	83284752	G	A	ENST00000647002	ENSG00000173085	COQ2	FALSE	FALSE
chr4	83284754	G	T	ENST00000647002	ENSG00000173085	COQ2	FALSE	FALSE
chr4	83295350	G	T	ENST00000311412	ENSG00000173083	HPSE	FALSE	FALSE
chr4	83295364	T	A	ENST00000311412	ENSG00000173083	HPSE	FALSE	FALSE
chr4	83295373	T	A	ENST00000311412	ENSG00000173083	HPSE	FALSE	FALSE
chr4	83295389	A	C	ENST00000311412	ENSG00000173083	HPSE	FALSE	FALSE
chr4	83295389	A	T	ENST00000311412	ENSG00000173083	HPSE	FALSE	FALSE
chr4	83295393	G	C	ENST00000311412	ENSG00000173083	HPSE	FALSE	FALSE
chr4	83295393	G	T	ENST00000311412	ENSG00000173083	HPSE	FALSE	FALSE
chr4	83295405	A	T	ENST00000311412	ENSG00000173083	HPSE	FALSE	FALSE
chr4	83295414	G	C	ENST00000311412	ENSG00000173083	HPSE	FALSE	FALSE
chr4	83295414	G	T	ENST00000311412	ENSG00000173083	HPSE	FALSE	FALSE
chr4	83295421	C	A	ENST00000311412	ENSG00000173083	HPSE	FALSE	FALSE
chr4	83295436	T	A	ENST00000311412	ENSG00000173083	HPSE	FALSE	FALSE
chr4	83295439	C	A	ENST00000311412	ENSG00000173083	HPSE	FALSE	FALSE
chr4	83295444	A	C	ENST00000311412	ENSG00000173083	HPSE	FALSE	FALSE
chr4	83295444	A	T	ENST00000311412	ENSG00000173083	HPSE	FALSE	FALSE
chr4	83295453	A	T	ENST00000311412	ENSG00000173083	HPSE	FALSE	FALSE
chr4	83295460	G	A	ENST00000311412	ENSG00000173083	HPSE	FALSE	FALSE
chr4	83295475	T	A	ENST00000311412	ENSG00000173083	HPSE	FALSE	FALSE
chr4	83295496	G	A	ENST00000311412	ENSG00000173083	HPSE	FALSE	FALSE
chr4	83295504	C	A	ENST00000311412	ENSG00000173083	HPSE	TRUE	FALSE
chr4	83295504	C	G	ENST00000311412	ENSG00000173083	HPSE	TRUE	FALSE
chr4	83295504	C	T	ENST00000311412	ENSG00000173083	HPSE	TRUE	FALSE
chr4	83295505	T	A	ENST00000311412	ENSG00000173083	HPSE	TRUE	FALSE
chr4	83295505	T	C	ENST00000311412	ENSG00000173083	HPSE	TRUE	FALSE
chr4	83295505	T	G	ENST00000311412	ENSG00000173083	HPSE	TRUE	FALSE
chr4	83300958	A	C	ENST00000311412	ENSG00000173083	HPSE	TRUE	FALSE
chr4	83300958	A	G	ENST00000311412	ENSG00000173083	HPSE	FALSE	FALSE
chr4	83300958	A	T	ENST00000311412	ENSG00000173083	HPSE	TRUE	FALSE
chr4	83300959	C	A	ENST00000311412	ENSG00000173083	HPSE	TRUE	FALSE
chr4	83300959	C	G	ENST00000311412	ENSG00000173083	HPSE	TRUE	FALSE
chr4	83300959	C	T	ENST00000311412	ENSG00000173083	HPSE	TRUE	FALSE
chr4	83300961	T	A	ENST00000311412	ENSG00000173083	HPSE	FALSE	FALSE
chr4	83300969	A	C	ENST00000311412	ENSG00000173083	HPSE	FALSE	FALSE
chr4	83300969	A	T	ENST00000311412	ENSG00000173083	HPSE	FALSE	FALSE
chr4	83300973	C	A	ENST00000311412	ENSG00000173083	HPSE	FALSE	FALSE
chr4	83300982	C	A	ENST00000311412	ENSG00000173083	HPSE	FALSE	FALSE
chr4	83300984	A	T	ENST00000311412	ENSG00000173083	HPSE	FALSE	FALSE
chr4	83300991	T	A	ENST00000311412	ENSG00000173083	HPSE	FALSE	FALSE
chr4	83300998	G	C	ENST00000311412	ENSG00000173083	HPSE	FALSE	FALSE
chr4	83300998	G	T	ENST00000311412	ENSG00000173083	HPSE	FALSE	FALSE
chr4	83301003	T	A	ENST00000311412	ENSG00000173083	HPSE	FALSE	FALSE
chr4	83301012	G	A	ENST00000311412	ENSG00000173083	HPSE	TRUE	TRUE
chr4	83301015	T	A	ENST00000311412	ENSG00000173083	HPSE	TRUE	TRUE
chr4	83301028	A	C	ENST00000311412	ENSG00000173083	HPSE	TRUE	TRUE
chr4	83301028	A	T	ENST00000311412	ENSG00000173083	HPSE	TRUE	TRUE
chr4	83301035	A	C	ENST00000311412	ENSG00000173083	HPSE	TRUE	TRUE
chr4	83301035	A	T	ENST00000311412	ENSG00000173083	HPSE	TRUE	TRUE
chr4	83301041	A	T	ENST00000311412	ENSG00000173083	HPSE	TRUE	TRUE
chr4	83301043	G	C	ENST00000311412	ENSG00000173083	HPSE	TRUE	TRUE
chr4	83301043	G	T	ENST00000311412	ENSG00000173083	HPSE	TRUE	TRUE
chr4	83301048	T	A	ENST00000311412	ENSG00000173083	HPSE	TRUE	TRUE
chr4	83301073	A	C	ENST00000311412	ENSG00000173083	HPSE	TRUE	TRUE
chr4	83301073	A	T	ENST00000311412	ENSG00000173083	HPSE	TRUE	TRUE
chr4	83301083	A	C	ENST00000311412	ENSG00000173083	HPSE	TRUE	TRUE
chr4	83301083	A	T	ENST00000311412	ENSG00000173083	HPSE	TRUE	TRUE
chr4	83301090	C	A	ENST00000311412	ENSG00000173083	HPSE	TRUE	TRUE
chr4	83301093	C	A	ENST00000311412	ENSG00000173083	HPSE	TRUE	TRUE
chr4	83301096	T	A	ENST00000311412	ENSG00000173083	HPSE	TRUE	TRUE
chr4	83301097	A	C	ENST00000311412	ENSG00000173083	HPSE	TRUE	TRUE
chr4	83301097	A	T	ENST00000311412	ENSG00000173083	HPSE	TRUE	TRUE
chr4	83301107	C	A	ENST00000311412	ENSG00000173083	HPSE	TRUE	FALSE
chr4	83301107	C	G	ENST00000311412	ENSG00000173083	HPSE	TRUE	FALSE
chr4	83301107	C	T	ENST00000311412	ENSG00000173083	HPSE	TRUE	FALSE
chr4	83301108	T	A	ENST00000311412	ENSG00000173083	HPSE	TRUE	FALSE
chr4	83301108	T	C	ENST00000311412	ENSG00000173083	HPSE	TRUE	FALSE
chr4	83301108	T	G	ENST00000311412	ENSG00000173083	HPSE	TRUE	FALSE
chr4	83302148	A	C	ENST00000311412	ENSG00000173083	HPSE	TRUE	FALSE
chr4	83302148	A	G	ENST00000311412	ENSG00000173083	HPSE	TRUE	FALSE
chr4	83302148	A	T	ENST00000311412	ENSG00000173083	HPSE	TRUE	FALSE
chr4	83302149	C	A	ENST00000311412	ENSG00000173083	HPSE	TRUE	FALSE
chr4	83302149	C	G	ENST00000311412	ENSG00000173083	HPSE	TRUE	FALSE
chr4	83302149	C	T	ENST00000311412	ENSG00000173083	HPSE	TRUE	FALSE
chr4	83302164	G	T	ENST00000311412	ENSG00000173083	HPSE	TRUE	TRUE
chr4	83302173	G	C	ENST00000311412	ENSG00000173083	HPSE	TRUE	TRUE
chr4	83302173	G	T	ENST00000311412	ENSG00000173083	HPSE	TRUE	TRUE
chr4	83302181	G	A	ENST00000311412	ENSG00000173083	HPSE	TRUE	TRUE
chr4	83302187	T	A	ENST00000311412	ENSG00000173083	HPSE	TRUE	TRUE
chr4	83302193	T	A	ENST00000311412	ENSG00000173083	HPSE	TRUE	TRUE
chr4	83302196	T	A	ENST00000311412	ENSG00000173083	HPSE	TRUE	TRUE
chr4	83302198	G	C	ENST00000311412	ENSG00000173083	HPSE	TRUE	TRUE
chr4	83302198	G	T	ENST00000311412	ENSG00000173083	HPSE	TRUE	TRUE
chr4	83302205	G	A	ENST00000311412	ENSG00000173083	HPSE	TRUE	TRUE
chr4	83302219	A	C	ENST00000311412	ENSG00000173083	HPSE	TRUE	TRUE
chr4	83302219	A	T	ENST00000311412	ENSG00000173083	HPSE	TRUE	TRUE
chr4	83302226	T	A	ENST00000311412	ENSG00000173083	HPSE	TRUE	TRUE
chr4	83302237	A	T	ENST00000311412	ENSG00000173083	HPSE	TRUE	TRUE
chr4	83302241	T	A	ENST00000311412	ENSG00000173083	HPSE	TRUE	TRUE
chr4	83302244	T	A	ENST00000311412	ENSG00000173083	HPSE	TRUE	TRUE
chr4	83302260	C	T	ENST00000311412	ENSG00000173083	HPSE	TRUE	TRUE
chr4	83302261	C	T	ENST00000311412	ENSG00000173083	HPSE	TRUE	TRUE
chr4	83302263	A	C	ENST00000311412	ENSG00000173083	HPSE	TRUE	TRUE
chr4	83302263	A	T	ENST00000311412	ENSG00000173083	HPSE	TRUE	TRUE
chr4	83302269	C	A	ENST00000311412	ENSG00000173083	HPSE	TRUE	FALSE
chr4	83302269	C	G	ENST00000311412	ENSG00000173083	HPSE	TRUE	FALSE
chr4	83302269	C	T	ENST00000311412	ENSG00000173083	HPSE	TRUE	FALSE
chr4	83302270	T	A	ENST00000311412	ENSG00000173083	HPSE	TRUE	FALSE
chr4	83302270	T	C	ENST00000311412	ENSG00000173083	HPSE	TRUE	FALSE
chr4	83302270	T	G	ENST00000311412	ENSG00000173083	HPSE	TRUE	FALSE
chr4	83306201	A	C	ENST00000311412	ENSG00000173083	HPSE	TRUE	FALSE
chr4	83306201	A	G	ENST00000311412	ENSG00000173083	HPSE	TRUE	FALSE
chr4	83306201	A	T	ENST00000311412	ENSG00000173083	HPSE	TRUE	FALSE
chr4	83306202	C	A	ENST00000311412	ENSG00000173083	HPSE	TRUE	FALSE
chr4	83306202	C	G	ENST00000311412	ENSG00000173083	HPSE	TRUE	FALSE
chr4	83306202	C	T	ENST00000311412	ENSG00000173083	HPSE	TRUE	FALSE
chr4	83306207	A	C	ENST00000311412	ENSG00000173083	HPSE	TRUE	TRUE
chr4	83306207	A	T	ENST00000311412	ENSG00000173083	HPSE	TRUE	TRUE
chr4	83306223	C	A	ENST00000311412	ENSG00000173083	HPSE	TRUE	TRUE
chr4	83306231	A	C	ENST00000311412	ENSG00000173083	HPSE	TRUE	TRUE
chr4	83306231	A	T	ENST00000311412	ENSG00000173083	HPSE	TRUE	TRUE
chr4	83306236	G	C	ENST00000311412	ENSG00000173083	HPSE	TRUE	TRUE
chr4	83306236	G	T	ENST00000311412	ENSG00000173083	HPSE	TRUE	TRUE
chr4	83306244	C	A	ENST00000311412	ENSG00000173083	HPSE	TRUE	TRUE
chr4	83306250	C	A	ENST00000311412	ENSG00000173083	HPSE	TRUE	TRUE
chr4	83306262	G	A	ENST00000311412	ENSG00000173083	HPSE	TRUE	TRUE
chr4	83306277	C	A	ENST00000311412	ENSG00000173083	HPSE	TRUE	TRUE
chr4	83306283	C	A	ENST00000311412	ENSG00000173083	HPSE	TRUE	TRUE
chr4	83306289	G	A	ENST00000311412	ENSG00000173083	HPSE	TRUE	TRUE
chr4	83306294	G	C	ENST00000311412	ENSG00000173083	HPSE	TRUE	TRUE
chr4	83306294	G	T	ENST00000311412	ENSG00000173083	HPSE	TRUE	TRUE
chr4	83306303	A	T	ENST00000311412	ENSG00000173083	HPSE	TRUE	TRUE
chr4	83306307	T	A	ENST00000311412	ENSG00000173083	HPSE	TRUE	TRUE
chr4	83306314	C	T	ENST00000311412	ENSG00000173083	HPSE	TRUE	TRUE
chr4	83306315	C	T	ENST00000311412	ENSG00000173083	HPSE	TRUE	TRUE
chr4	83306318	C	A	ENST00000311412	ENSG00000173083	HPSE	TRUE	FALSE
chr4	83306318	C	G	ENST00000311412	ENSG00000173083	HPSE	TRUE	FALSE
chr4	83306318	C	T	ENST00000311412	ENSG00000173083	HPSE	TRUE	FALSE
chr4	83306319	T	A	ENST00000311412	ENSG00000173083	HPSE	TRUE	FALSE
chr4	83306319	T	C	ENST00000311412	ENSG00000173083	HPSE	TRUE	FALSE
chr4	83306319	T	G	ENST00000311412	ENSG00000173083	HPSE	TRUE	FALSE
chr4	83308843	A	C	ENST00000311412	ENSG00000173083	HPSE	TRUE	FALSE
chr4	83308843	A	G	ENST00000311412	ENSG00000173083	HPSE	TRUE	FALSE
chr4	83308843	A	T	ENST00000311412	ENSG00000173083	HPSE	TRUE	FALSE
chr4	83308844	C	A	ENST00000311412	ENSG00000173083	HPSE	TRUE	FALSE
chr4	83308844	C	G	ENST00000311412	ENSG00000173083	HPSE	TRUE	FALSE
chr4	83308844	C	T	ENST00000311412	ENSG00000173083	HPSE	TRUE	FALSE
chr4	83308875	A	T	ENST00000311412	ENSG00000173083	HPSE	TRUE	TRUE
chr4	83308885	C	A	ENST00000311412	ENSG00000173083	HPSE	TRUE	TRUE
chr4	83308891	C	A	ENST00000311412	ENSG00000173083	HPSE	TRUE	TRUE
chr4	83308892	A	C	ENST00000311412	ENSG00000173083	HPSE	TRUE	TRUE
chr4	83308892	A	T	ENST00000311412	ENSG00000173083	HPSE	TRUE	TRUE
chr4	83308909	C	A	ENST00000311412	ENSG00000173083	HPSE	TRUE	TRUE
chr4	83308912	C	A	ENST00000311412	ENSG00000173083	HPSE	TRUE	TRUE
chr4	83308914	A	C	ENST00000311412	ENSG00000173083	HPSE	TRUE	TRUE
chr4	83308914	A	T	ENST00000311412	ENSG00000173083	HPSE	TRUE	TRUE
chr4	83308916	C	T	ENST00000311412	ENSG00000173083	HPSE	TRUE	TRUE
chr4	83308917	C	T	ENST00000311412	ENSG00000173083	HPSE	TRUE	TRUE
chr4	83308924	T	A	ENST00000311412	ENSG00000173083	HPSE	TRUE	TRUE
chr4	83308927	T	A	ENST00000311412	ENSG00000173083	HPSE	TRUE	TRUE
chr4	83308945	C	A	ENST00000311412	ENSG00000173083	HPSE	TRUE	TRUE
chr4	83308952	C	A	ENST00000311412	ENSG00000173083	HPSE	TRUE	FALSE
chr4	83308952	C	G	ENST00000311412	ENSG00000173083	HPSE	TRUE	FALSE
chr4	83308952	C	T	ENST00000311412	ENSG00000173083	HPSE	TRUE	FALSE
chr4	83308953	T	A	ENST00000311412	ENSG00000173083	HPSE	TRUE	FALSE
chr4	83308953	T	C	ENST00000311412	ENSG00000173083	HPSE	TRUE	FALSE
chr4	83308953	T	G	ENST00000311412	ENSG00000173083	HPSE	TRUE	FALSE
chr4	83309400	A	C	ENST00000311412	ENSG00000173083	HPSE	TRUE	TRUE
chr4	83309400	A	G	ENST00000311412	ENSG00000173083	HPSE	TRUE	FALSE
chr4	83309400	A	T	ENST00000311412	ENSG00000173083	HPSE	TRUE	TRUE
chr4	83309401	C	A	ENST00000311412	ENSG00000173083	HPSE	TRUE	TRUE
chr4	83309401	C	G	ENST00000311412	ENSG00000173083	HPSE	TRUE	TRUE
chr4	83309401	C	T	ENST00000311412	ENSG00000173083	HPSE	TRUE	TRUE
chr4	83309404	G	A	ENST00000311412	ENSG00000173083	HPSE	TRUE	TRUE
chr4	83309413	T	A	ENST00000311412	ENSG00000173083	HPSE	TRUE	TRUE
chr4	83309416	G	A	ENST00000311412	ENSG00000173083	HPSE	TRUE	TRUE
chr4	83309424	G	C	ENST00000311412	ENSG00000173083	HPSE	TRUE	TRUE
chr4	83309424	G	T	ENST00000311412	ENSG00000173083	HPSE	TRUE	TRUE
chr4	83309439	A	T	ENST00000311412	ENSG00000173083	HPSE	TRUE	TRUE
chr4	83309464	C	A	ENST00000311412	ENSG00000173083	HPSE	TRUE	TRUE
chr4	83309467	T	A	ENST00000311412	ENSG00000173083	HPSE	TRUE	TRUE
chr4	83309482	C	A	ENST00000311412	ENSG00000173083	HPSE	TRUE	TRUE
chr4	83309487	A	T	ENST00000311412	ENSG00000173083	HPSE	TRUE	TRUE
chr4	83309489	A	C	ENST00000311412	ENSG00000173083	HPSE	TRUE	TRUE
chr4	83309489	A	T	ENST00000311412	ENSG00000173083	HPSE	TRUE	TRUE
chr4	83309492	G	C	ENST00000311412	ENSG00000173083	HPSE
chr4	83309492	G	T	ENST00000311412	ENSG00000173083	HPSE
chr4	83309496	C	A	ENST00000311412	ENSG00000173083	HPSE	TRUE	TRUE
chr4	83309496	C	G	ENST00000311412	ENSG00000173083	HPSE	TRUE	FALSE
chr4	83309496	C	T	ENST00000311412	ENSG00000173083	HPSE	TRUE	TRUE
chr4	83309497	T	A	ENST00000311412	ENSG00000173083	HPSE	TRUE	TRUE
chr4	83309497	T	C	ENST00000311412	ENSG00000173083	HPSE	TRUE	TRUE
chr4	83309497	T	G	ENST00000311412	ENSG00000173083	HPSE	TRUE	TRUE
chr4	83310029	A	C	ENST00000311412	ENSG00000173083	HPSE	TRUE	FALSE
chr4	83310029	A	G	ENST00000311412	ENSG00000173083	HPSE	TRUE	FALSE
chr4	83310029	A	T	ENST00000311412	ENSG00000173083	HPSE	TRUE	FALSE
chr4	83310030	C	A	ENST00000311412	ENSG00000173083	HPSE	TRUE	FALSE
chr4	83310030	C	G	ENST00000311412	ENSG00000173083	HPSE	TRUE	FALSE
chr4	83310030	C	T	ENST00000311412	ENSG00000173083	HPSE	TRUE	FALSE
chr4	83310036	C	T	ENST00000311412	ENSG00000173083	HPSE	TRUE	TRUE
chr4	83310037	C	T	ENST00000311412	ENSG00000173083	HPSE	TRUE	TRUE
chr4	83310046	G	C	ENST00000311412	ENSG00000173083	HPSE	TRUE	TRUE
chr4	83310046	G	T	ENST00000311412	ENSG00000173083	HPSE	TRUE	TRUE
chr4	83310059	C	A	ENST00000311412	ENSG00000173083	HPSE	TRUE	TRUE
chr4	83310062	C	A	ENST00000311412	ENSG00000173083	HPSE	TRUE	TRUE
chr4	83310071	T	A	ENST00000311412	ENSG00000173083	HPSE	TRUE	TRUE
chr4	83310079	C	A	ENST00000311412	ENSG00000173083	HPSE	TRUE	FALSE
chr4	83310079	C	G	ENST00000311412	ENSG00000173083	HPSE	TRUE	FALSE
chr4	83310079	C	T	ENST00000311412	ENSG00000173083	HPSE	TRUE	FALSE
chr4	83310080	T	A	ENST00000311412	ENSG00000173083	HPSE	TRUE	FALSE
chr4	83310080	T	C	ENST00000311412	ENSG00000173083	HPSE	TRUE	FALSE
chr4	83310080	T	G	ENST00000311412	ENSG00000173083	HPSE	TRUE	FALSE
chr4	83310720	A	C	ENST00000311412	ENSG00000173083	HPSE	TRUE	FALSE
chr4	83310720	A	G	ENST00000311412	ENSG00000173083	HPSE	TRUE	FALSE
chr4	83310720	A	T	ENST00000311412	ENSG00000173083	HPSE	TRUE	FALSE
chr4	83310721	C	A	ENST00000311412	ENSG00000173083	HPSE	TRUE	FALSE
chr4	83310721	C	G	ENST00000311412	ENSG00000173083	HPSE	TRUE	FALSE
chr4	83310721	C	T	ENST00000311412	ENSG00000173083	HPSE	TRUE	FALSE
chr4	83310726	T	A	ENST00000311412	ENSG00000173083	HPSE	TRUE	TRUE
chr4	83310735	T	A	ENST00000311412	ENSG00000173083	HPSE	TRUE	TRUE
chr4	83310744	T	A	ENST00000311412	ENSG00000173083	HPSE	TRUE	TRUE
chr4	83310747	T	A	ENST00000311412	ENSG00000173083	HPSE	TRUE	TRUE
chr4	83310750	G	A	ENST00000311412	ENSG00000173083	HPSE	TRUE	TRUE
chr4	83310756	G	A	ENST00000311412	ENSG00000173083	HPSE	TRUE	TRUE
chr4	83310772	A	C	ENST00000311412	ENSG00000173083	HPSE	TRUE	TRUE
chr4	83310772	A	T	ENST00000311412	ENSG00000173083	HPSE	TRUE	TRUE
chr4	83310780	T	A	ENST00000311412	ENSG00000173083	HPSE	TRUE	TRUE
chr4	83310789	T	A	ENST00000311412	ENSG00000173083	HPSE	TRUE	TRUE
chr4	83310801	T	A	ENST00000311412	ENSG00000173083	HPSE	TRUE	TRUE
chr4	83310804	T	A	ENST00000311412	ENSG00000173083	HPSE	TRUE	TRUE
chr4	83310813	T	A	ENST00000311412	ENSG00000173083	HPSE	TRUE	TRUE
chr4	83310818	A	T	ENST00000311412	ENSG00000173083	HPSE	TRUE	TRUE
chr4	83310822	G	A	ENST00000311412	ENSG00000173083	HPSE	TRUE	TRUE
chr4	83310834	C	A	ENST00000311412	ENSG00000173083	HPSE	TRUE	TRUE
chr4	83310837	C	A	ENST00000311412	ENSG00000173083	HPSE	TRUE	TRUE
chr4	83310839	A	C	ENST00000311412	ENSG00000173083	HPSE	TRUE	TRUE
chr4	83310839	A	T	ENST00000311412	ENSG00000173083	HPSE	TRUE	TRUE
chr4	83310843	G	A	ENST00000311412	ENSG00000173083	HPSE	TRUE	TRUE
chr4	83310845	G	T	ENST00000311412	ENSG00000173083	HPSE	TRUE	TRUE
chr4	83310870	T	A	ENST00000311412	ENSG00000173083	HPSE	TRUE	TRUE
chr4	83310873	T	A	ENST00000311412	ENSG00000173083	HPSE	TRUE	TRUE
chr4	83310891	C	A	ENST00000311412	ENSG00000173083	HPSE	TRUE	FALSE
chr4	83310891	C	G	ENST00000311412	ENSG00000173083	HPSE	TRUE	FALSE
chr4	83310891	C	T	ENST00000311412	ENSG00000173083	HPSE	TRUE	FALSE
chr4	83310892	T	A	ENST00000311412	ENSG00000173083	HPSE	TRUE	FALSE
chr4	83310892	T	C	ENST00000311412	ENSG00000173083	HPSE	TRUE	FALSE
chr4	83310892	T	G	ENST00000311412	ENSG00000173083	HPSE	TRUE	FALSE
chr4	83313112	A	C	ENST00000311412	ENSG00000173083	HPSE	TRUE	FALSE
chr4	83313112	A	G	ENST00000311412	ENSG00000173083	HPSE	TRUE	FALSE
chr4	83313112	A	T	ENST00000311412	ENSG00000173083	HPSE	TRUE	FALSE
chr4	83313113	C	A	ENST00000311412	ENSG00000173083	HPSE	TRUE	FALSE
chr4	83313113	C	G	ENST00000311412	ENSG00000173083	HPSE	TRUE	FALSE
chr4	83313113	C	T	ENST00000311412	ENSG00000173083	HPSE	TRUE	FALSE
chr4	83313114	C	A	ENST00000311412	ENSG00000173083	HPSE	TRUE	TRUE
chr4	83313126	C	A	ENST00000311412	ENSG00000173083	HPSE	TRUE	TRUE
chr4	83313127	C	T	ENST00000311412	ENSG00000173083	HPSE	TRUE	TRUE
chr4	83313128	C	T	ENST00000311412	ENSG00000173083	HPSE	TRUE	TRUE
chr4	83313139	A	C	ENST00000311412	ENSG00000173083	HPSE	TRUE	TRUE
chr4	83313139	A	T	ENST00000311412	ENSG00000173083	HPSE	TRUE	TRUE
chr4	83313147	T	A	ENST00000311412	ENSG00000173083	HPSE	TRUE	TRUE
chr4	83313154	G	T	ENST00000311412	ENSG00000173083	HPSE	TRUE	TRUE
chr4	83313157	G	C	ENST00000311412	ENSG00000173083	HPSE	TRUE	TRUE
chr4	83313157	G	T	ENST00000311412	ENSG00000173083	HPSE	TRUE	TRUE
chr4	83313170	A	T	ENST00000311412	ENSG00000173083	HPSE	TRUE	TRUE
chr4	83313174	G	A	ENST00000311412	ENSG00000173083	HPSE	TRUE	TRUE
chr4	83313190	C	T	ENST00000311412	ENSG00000173083	HPSE	TRUE	TRUE
chr4	83313191	C	T	ENST00000311412	ENSG00000173083	HPSE	TRUE	TRUE
chr4	83313195	G	A	ENST00000311412	ENSG00000173083	HPSE	TRUE	TRUE
chr4	83313197	A	T	ENST00000311412	ENSG00000173083	HPSE	TRUE	TRUE
chr4	83313210	T	A	ENST00000311412	ENSG00000173083	HPSE	TRUE	TRUE
chr4	83313212	A	C	ENST00000311412	ENSG00000173083	HPSE	TRUE	TRUE
chr4	83313212	A	T	ENST00000311412	ENSG00000173083	HPSE	TRUE	TRUE
chr4	83313215	A	C	ENST00000311412	ENSG00000173083	HPSE	TRUE	TRUE
chr4	83313215	A	T	ENST00000311412	ENSG00000173083	HPSE	TRUE	TRUE
chr4	83313236	A	T	ENST00000311412	ENSG00000173083	HPSE	TRUE	TRUE
chr4	83313246	C	A	ENST00000311412	ENSG00000173083	HPSE	TRUE	TRUE
chr4	83313248	G	C	ENST00000311412	ENSG00000173083	HPSE	TRUE	TRUE
chr4	83313248	G	T	ENST00000311412	ENSG00000173083	HPSE	TRUE	TRUE
chr4	83313250	G	T	ENST00000311412	ENSG00000173083	HPSE	TRUE	TRUE
chr4	83313265	G	C	ENST00000311412	ENSG00000173083	HPSE	TRUE	TRUE
chr4	83313265	G	T	ENST00000311412	ENSG00000173083	HPSE	TRUE	TRUE
chr4	83313288	C	A	ENST00000311412	ENSG00000173083	HPSE	TRUE	FALSE
chr4	83313288	C	G	ENST00000311412	ENSG00000173083	HPSE	TRUE	FALSE
chr4	83313288	C	T	ENST00000311412	ENSG00000173083	HPSE	TRUE	FALSE
chr4	83313289	T	A	ENST00000311412	ENSG00000173083	HPSE	TRUE	FALSE
chr4	83313289	T	C	ENST00000311412	ENSG00000173083	HPSE	TRUE	FALSE
chr4	83313289	T	G	ENST00000311412	ENSG00000173083	HPSE	TRUE	FALSE
chr4	83319342	A	C	ENST00000311412	ENSG00000173083	HPSE	TRUE	FALSE
chr4	83319342	A	G	ENST00000311412	ENSG00000173083	HPSE	TRUE	FALSE
chr4	83319342	A	T	ENST00000311412	ENSG00000173083	HPSE	TRUE	FALSE
chr4	83319343	C	A	ENST00000311412	ENSG00000173083	HPSE	TRUE	FALSE
chr4	83319343	C	G	ENST00000311412	ENSG00000173083	HPSE	TRUE	FALSE
chr4	83319343	C	T	ENST00000311412	ENSG00000173083	HPSE	TRUE	FALSE
chr4	83319344	T	A	ENST00000311412	ENSG00000173083	HPSE	TRUE	TRUE
chr4	83319346	G	C	ENST00000311412	ENSG00000173083	HPSE	TRUE	TRUE
chr4	83319346	G	T	ENST00000311412	ENSG00000173083	HPSE	TRUE	TRUE
chr4	83319348	G	C	ENST00000311412	ENSG00000173083	HPSE	TRUE	TRUE
chr4	83319348	G	T	ENST00000311412	ENSG00000173083	HPSE	TRUE	TRUE
chr4	83319362	T	A	ENST00000311412	ENSG00000173083	HPSE	TRUE	TRUE
chr4	83319368	T	A	ENST00000311412	ENSG00000173083	HPSE	TRUE	TRUE
chr4	83319371	T	A	ENST00000311412	ENSG00000173083	HPSE	TRUE	TRUE
chr4	83319374	G	A	ENST00000311412	ENSG00000173083	HPSE	TRUE	TRUE
chr4	83319375	G	C	ENST00000311412	ENSG00000173083	HPSE	TRUE	TRUE
chr4	83319375	G	T	ENST00000311412	ENSG00000173083	HPSE	TRUE	TRUE
chr4	83319383	C	A	ENST00000311412	ENSG00000173083	HPSE	TRUE	TRUE
chr4	83319386	G	A	ENST00000311412	ENSG00000173083	HPSE	TRUE	TRUE
chr4	83319394	A	T	ENST00000311412	ENSG00000173083	HPSE	TRUE	TRUE
chr4	83319398	G	A	ENST00000311412	ENSG00000173083	HPSE	TRUE	TRUE
chr4	83319401	C	A	ENST00000311412	ENSG00000173083	HPSE	TRUE	TRUE
chr4	83319404	G	A	ENST00000311412	ENSG00000173083	HPSE	TRUE	TRUE
chr4	83319405	G	C	ENST00000311412	ENSG00000173083	HPSE	TRUE	TRUE
chr4	83319405	G	T	ENST00000311412	ENSG00000173083	HPSE	TRUE	TRUE
chr4	83319411	C	T	ENST00000311412	ENSG00000173083	HPSE	TRUE	TRUE
chr4	83319412	C	T	ENST00000311412	ENSG00000173083	HPSE	TRUE	TRUE
chr4	83319416	C	A	ENST00000311412	ENSG00000173083	HPSE	TRUE	TRUE
chr4	83319418	A	T	ENST00000311412	ENSG00000173083	HPSE	TRUE	TRUE
chr4	83319424	A	C	ENST00000311412	ENSG00000173083	HPSE	TRUE	TRUE
chr4	83319424	A	T	ENST00000311412	ENSG00000173083	HPSE	TRUE	TRUE
chr4	83319428	T	A	ENST00000311412	ENSG00000173083	HPSE	TRUE	TRUE
chr4	83319431	C	A	ENST00000311412	ENSG00000173083	HPSE	TRUE	TRUE
chr4	83319434	C	A	ENST00000311412	ENSG00000173083	HPSE	TRUE	TRUE
chr4	83319455	C	A	ENST00000311412	ENSG00000173083	HPSE	TRUE	TRUE
chr4	83319456	A	C	ENST00000311412	ENSG00000173083	HPSE	TRUE	TRUE
chr4	83319456	A	T	ENST00000311412	ENSG00000173083	HPSE	TRUE	TRUE
chr4	83319461	T	A	ENST00000311412	ENSG00000173083	HPSE	TRUE	TRUE
chr4	83319462	G	T	ENST00000311412	ENSG00000173083	HPSE	TRUE	TRUE
chr4	83319470	C	A	ENST00000311412	ENSG00000173083	HPSE	TRUE	FALSE
chr4	83319470	C	G	ENST00000311412	ENSG00000173083	HPSE	TRUE	FALSE
chr4	83319470	C	T	ENST00000311412	ENSG00000173083	HPSE	TRUE	FALSE
chr4	83319471	T	A	ENST00000311412	ENSG00000173083	HPSE	TRUE	FALSE
chr4	83319471	T	C	ENST00000311412	ENSG00000173083	HPSE	TRUE	FALSE
chr4	83319471	T	G	ENST00000311412	ENSG00000173083	HPSE	TRUE	FALSE
chr4	83322217	A	C	ENST00000311412	ENSG00000173083	HPSE	TRUE	FALSE
chr4	83322217	A	G	ENST00000311412	ENSG00000173083	HPSE	TRUE	FALSE
chr4	83322217	A	T	ENST00000311412	ENSG00000173083	HPSE	TRUE	FALSE
chr4	83322218	C	A	ENST00000311412	ENSG00000173083	HPSE	TRUE	FALSE
chr4	83322218	C	G	ENST00000311412	ENSG00000173083	HPSE	TRUE	FALSE
chr4	83322218	C	T	ENST00000311412	ENSG00000173083	HPSE	TRUE	FALSE
chr4	83322222	G	A	ENST00000311412	ENSG00000173083	HPSE	TRUE	TRUE
chr4	83322231	G	A	ENST00000311412	ENSG00000173083	HPSE	TRUE	TRUE
chr4	83322237	G	A	ENST00000311412	ENSG00000173083	HPSE	TRUE	TRUE
chr4	83322238	C	T	ENST00000311412	ENSG00000173083	HPSE	TRUE	TRUE
chr4	83322239	C	T	ENST00000311412	ENSG00000173083	HPSE	TRUE	TRUE
chr4	83322241	G	C	ENST00000311412	ENSG00000173083	HPSE	TRUE	TRUE
chr4	83322241	G	T	ENST00000311412	ENSG00000173083	HPSE	TRUE	TRUE
chr4	83322249	T	A	ENST00000311412	ENSG00000173083	HPSE	TRUE	TRUE
chr4	83322252	C	A	ENST00000311412	ENSG00000173083	HPSE	TRUE	TRUE
chr4	83322255	C	A	ENST00000311412	ENSG00000173083	HPSE	TRUE	TRUE
chr4	83322263	G	C	ENST00000311412	ENSG00000173083	HPSE	TRUE	TRUE
chr4	83322263	G	T	ENST00000311412	ENSG00000173083	HPSE	TRUE	TRUE
chr4	83322267	C	A	ENST00000311412	ENSG00000173083	HPSE	TRUE	TRUE
chr4	83322270	T	A	ENST00000311412	ENSG00000173083	HPSE	TRUE	TRUE
chr4	83322273	T	A	ENST00000311412	ENSG00000173083	HPSE	TRUE	TRUE
chr4	83322300	T	A	ENST00000311412	ENSG00000173083	HPSE	TRUE	TRUE
chr4	83322319	G	C	ENST00000311412	ENSG00000173083	HPSE	TRUE	TRUE
chr4	83322319	G	T	ENST00000311412	ENSG00000173083	HPSE	TRUE	TRUE
chr4	83322332	A	T	ENST00000311412	ENSG00000173083	HPSE	TRUE	TRUE
chr4	83322339	T	A	ENST00000311412	ENSG00000173083	HPSE	TRUE	TRUE
chr4	83322344	A	T	ENST00000311412	ENSG00000173083	HPSE	TRUE	TRUE
chr4	83322357	T	A	ENST00000311412	ENSG00000173083	HPSE	TRUE	TRUE
chr4	83322365	C	A	ENST00000311412	ENSG00000173083	HPSE	TRUE	FALSE
chr4	83322365	C	G	ENST00000311412	ENSG00000173083	HPSE	TRUE	FALSE
chr4	83322365	C	T	ENST00000311412	ENSG00000173083	HPSE	TRUE	FALSE
chr4	83322366	T	A	ENST00000311412	ENSG00000173083	HPSE	TRUE	FALSE
chr4	83322366	T	C	ENST00000311412	ENSG00000173083	HPSE	TRUE	FALSE
chr4	83322366	T	G	ENST00000311412	ENSG00000173083	HPSE	TRUE	FALSE
chr4	83334554	A	C	ENST00000311412	ENSG00000173083	HPSE	TRUE	FALSE
chr4	83334554	A	G	ENST00000311412	ENSG00000173083	HPSE	TRUE	FALSE
chr4	83334554	A	T	ENST00000311412	ENSG00000173083	HPSE	TRUE	FALSE
chr4	83334555	C	A	ENST00000311412	ENSG00000173083	HPSE	TRUE	FALSE
chr4	83334555	C	G	ENST00000311412	ENSG00000173083	HPSE	TRUE	FALSE
chr4	83334555	C	T	ENST00000311412	ENSG00000173083	HPSE	TRUE	FALSE
chr4	83334619	G	T	ENST00000311412	ENSG00000173083	HPSE	TRUE	TRUE
chr4	83334644	C	A	ENST00000311412	ENSG00000173083	HPSE	TRUE	TRUE
chr4	83334647	G	A	ENST00000311412	ENSG00000173083	HPSE	TRUE	TRUE
chr4	83334677	G	A	ENST00000311412	ENSG00000173083	HPSE	TRUE	TRUE
chr4	83334683	G	A	ENST00000311412	ENSG00000173083	HPSE	TRUE	TRUE
chr4	83334692	G	A	ENST00000311412	ENSG00000173083	HPSE	TRUE	TRUE
chr4	83334767	T	A	ENST00000311412	ENSG00000173083	HPSE	FALSE	FALSE
chr4	83334769	G	T	ENST00000311412	ENSG00000173083	HPSE	FALSE	FALSE
chr4	83407461	T	A	ENST00000295488	ENSG00000163312	HELQ	FALSE	FALSE
chr4	83407502	A	T	ENST00000295488	ENSG00000163312	HELQ	FALSE	FALSE
chr4	83407506	T	A	ENST00000295488	ENSG00000163312	HELQ	FALSE	FALSE
chr4	83407511	A	C	ENST00000295488	ENSG00000163312	HELQ	FALSE	FALSE
chr4	83407511	A	T	ENST00000295488	ENSG00000163312	HELQ	FALSE	FALSE
chr4	83407515	C	A	ENST00000295488	ENSG00000163312	HELQ	FALSE	FALSE
chr4	83407518	C	A	ENST00000295488	ENSG00000163312	HELQ	FALSE	FALSE
chr4	83407524	C	A	ENST00000295488	ENSG00000163312	HELQ	FALSE	FALSE
chr4	83407527	C	A	ENST00000295488	ENSG00000163312	HELQ	FALSE	FALSE
chr4	83407530	G	A	ENST00000295488	ENSG00000163312	HELQ	FALSE	FALSE
chr4	83407539	C	A	ENST00000295488	ENSG00000163312	HELQ	FALSE	FALSE
chr4	83407545	T	A	ENST00000295488	ENSG00000163312	HELQ	FALSE	FALSE
chr4	83407548	C	A	ENST00000295488	ENSG00000163312	HELQ	FALSE	FALSE
chr4	83407553	A	T	ENST00000295488	ENSG00000163312	HELQ	FALSE	FALSE
chr4	83407561	C	A	ENST00000295488	ENSG00000163312	HELQ	TRUE	FALSE
chr4	83407561	C	G	ENST00000295488	ENSG00000163312	HELQ	TRUE	FALSE
chr4	83407561	C	T	ENST00000295488	ENSG00000163312	HELQ	TRUE	FALSE
chr4	83407562	T	A	ENST00000295488	ENSG00000163312	HELQ	TRUE	FALSE
chr4	83407562	T	C	ENST00000295488	ENSG00000163312	HELQ	TRUE	FALSE
chr4	83407562	T	G	ENST00000295488	ENSG00000163312	HELQ	TRUE	FALSE
chr4	83416729	A	C	ENST00000295488	ENSG00000163312	HELQ	TRUE	FALSE
chr4	83416729	A	G	ENST00000295488	ENSG00000163312	HELQ	FALSE	FALSE
chr4	83416729	A	T	ENST00000295488	ENSG00000163312	HELQ	TRUE	FALSE
chr4	83416730	C	A	ENST00000295488	ENSG00000163312	HELQ	TRUE	FALSE
chr4	83416730	C	G	ENST00000295488	ENSG00000163312	HELQ	TRUE	FALSE
chr4	83416730	C	T	ENST00000295488	ENSG00000163312	HELQ	TRUE	FALSE
chr4	83416733	T	A	ENST00000295488	ENSG00000163312	HELQ	FALSE	FALSE
chr4	83416738	G	C	ENST00000295488	ENSG00000163312	HELQ	FALSE	FALSE
chr4	83416738	G	T	ENST00000295488	ENSG00000163312	HELQ	FALSE	FALSE
chr4	83416741	G	C	ENST00000295488	ENSG00000163312	HELQ	FALSE	FALSE
chr4	83416741	G	T	ENST00000295488	ENSG00000163312	HELQ	FALSE	FALSE
chr4	83416751	G	A	ENST00000295488	ENSG00000163312	HELQ	FALSE	FALSE
chr4	83416754	T	A	ENST00000295488	ENSG00000163312	HELQ	FALSE	FALSE
chr4	83416760	G	A	ENST00000295488	ENSG00000163312	HELQ	FALSE	FALSE
chr4	83416766	T	A	ENST00000295488	ENSG00000163312	HELQ	FALSE	FALSE
chr4	83416768	G	C	ENST00000295488	ENSG00000163312	HELQ	FALSE	FALSE
chr4	83416768	G	T	ENST00000295488	ENSG00000163312	HELQ	FALSE	FALSE
chr4	83416771	A	C	ENST00000295488	ENSG00000163312	HELQ	FALSE	FALSE
chr4	83416771	A	T	ENST00000295488	ENSG00000163312	HELQ	FALSE	FALSE
chr4	83416799	C	A	ENST00000295488	ENSG00000163312	HELQ	TRUE	TRUE
chr4	83416816	A	C	ENST00000295488	ENSG00000163312	HELQ	TRUE	TRUE
chr4	83416816	A	T	ENST00000295488	ENSG00000163312	HELQ	TRUE	TRUE
chr4	83416832	T	A	ENST00000295488	ENSG00000163312	HELQ	TRUE	TRUE
chr4	83416833	G	C	ENST00000295488	ENSG00000163312	HELQ	TRUE	TRUE
chr4	83416833	G	T	ENST00000295488	ENSG00000163312	HELQ	TRUE	TRUE
chr4	83416845	G	C	ENST00000295488	ENSG00000163312	HELQ	TRUE	TRUE
chr4	83416845	G	T	ENST00000295488	ENSG00000163312	HELQ	TRUE	TRUE
chr4	83416849	A	C	ENST00000295488	ENSG00000163312	HELQ	TRUE	TRUE
chr4	83416849	A	T	ENST00000295488	ENSG00000163312	HELQ	TRUE	TRUE
chr4	83416853	G	A	ENST00000295488	ENSG00000163312	HELQ	TRUE	TRUE
chr4	83416856	T	A	ENST00000295488	ENSG00000163312	HELQ	TRUE	TRUE
chr4	83416862	G	A	ENST00000295488	ENSG00000163312	HELQ	TRUE	TRUE
chr4	83416866	C	A	ENST00000295488	ENSG00000163312	HELQ	TRUE	FALSE
chr4	83416866	C	G	ENST00000295488	ENSG00000163312	HELQ	TRUE	FALSE
chr4	83416866	C	T	ENST00000295488	ENSG00000163312	HELQ	TRUE	FALSE
chr4	83416867	T	A	ENST00000295488	ENSG00000163312	HELQ	TRUE	FALSE
chr4	83416867	T	C	ENST00000295488	ENSG00000163312	HELQ	TRUE	FALSE
chr4	83416867	T	G	ENST00000295488	ENSG00000163312	HELQ	TRUE	FALSE
chr4	83418091	A	C	ENST00000295488	ENSG00000163312	HELQ	TRUE	FALSE
chr4	83418091	A	G	ENST00000295488	ENSG00000163312	HELQ	TRUE	FALSE
chr4	83418091	A	T	ENST00000295488	ENSG00000163312	HELQ	TRUE	FALSE
chr4	83418092	C	A	ENST00000295488	ENSG00000163312	HELQ	TRUE	FALSE
chr4	83418092	C	G	ENST00000295488	ENSG00000163312	HELQ	TRUE	FALSE
chr4	83418092	C	T	ENST00000295488	ENSG00000163312	HELQ	TRUE	FALSE
chr4	83418095	C	A	ENST00000295488	ENSG00000163312	HELQ	TRUE	TRUE
chr4	83418097	A	C	ENST00000295488	ENSG00000163312	HELQ	TRUE	TRUE
chr4	83418097	A	T	ENST00000295488	ENSG00000163312	HELQ	TRUE	TRUE
chr4	83418104	C	A	ENST00000295488	ENSG00000163312	HELQ	TRUE	TRUE
chr4	83418113	C	A	ENST00000295488	ENSG00000163312	HELQ	TRUE	TRUE
chr4	83418127	A	C	ENST00000295488	ENSG00000163312	HELQ	TRUE	TRUE
chr4	83418127	A	T	ENST00000295488	ENSG00000163312	HELQ	TRUE	TRUE
chr4	83418131	C	A	ENST00000295488	ENSG00000163312	HELQ	TRUE	TRUE
chr4	83418137	T	A	ENST00000295488	ENSG00000163312	HELQ	TRUE	TRUE
chr4	83418141	A	T	ENST00000295488	ENSG00000163312	HELQ	TRUE	TRUE
chr4	83418144	G	C	ENST00000295488	ENSG00000163312	HELQ	TRUE	TRUE
chr4	83418144	G	T	ENST00000295488	ENSG00000163312	HELQ	TRUE	TRUE
chr4	83418155	T	A	ENST00000295488	ENSG00000163312	HELQ	TRUE	TRUE
chr4	83418158	T	A	ENST00000295488	ENSG00000163312	HELQ	TRUE	TRUE
chr4	83418167	C	A	ENST00000295488	ENSG00000163312	HELQ	TRUE	TRUE
chr4	83418172	A	T	ENST00000295488	ENSG00000163312	HELQ	TRUE	TRUE
chr4	83418182	T	A	ENST00000295488	ENSG00000163312	HELQ	TRUE	TRUE
chr4	83418183	G	C	ENST00000295488	ENSG00000163312	HELQ	TRUE	TRUE
chr4	83418183	G	T	ENST00000295488	ENSG00000163312	HELQ	TRUE	TRUE
chr4	83418189	C	T	ENST00000295488	ENSG00000163312	HELQ	TRUE	TRUE
chr4	83418190	C	T	ENST00000295488	ENSG00000163312	HELQ	TRUE	TRUE
chr4	83418197	C	A	ENST00000295488	ENSG00000163312	HELQ	TRUE	TRUE
chr4	83418200	C	A	ENST00000295488	ENSG00000163312	HELQ	TRUE	TRUE
chr4	83418206	C	A	ENST00000295488	ENSG00000163312	HELQ	TRUE	TRUE
chr4	83418207	C	A	ENST00000295488	ENSG00000163312	HELQ	TRUE	FALSE
chr4	83418207	C	G	ENST00000295488	ENSG00000163312	HELQ	TRUE	FALSE
chr4	83418207	C	T	ENST00000295488	ENSG00000163312	HELQ	TRUE	FALSE
chr4	83418208	T	A	ENST00000295488	ENSG00000163312	HELQ	TRUE	FALSE
chr4	83418208	T	C	ENST00000295488	ENSG00000163312	HELQ	TRUE	FALSE
chr4	83418208	T	G	ENST00000295488	ENSG00000163312	HELQ	TRUE	FALSE
chr4	83421561	A	C	ENST00000295488	ENSG00000163312	HELQ	TRUE	FALSE
chr4	83421561	A	G	ENST00000295488	ENSG00000163312	HELQ	TRUE	FALSE
chr4	83421561	A	T	ENST00000295488	ENSG00000163312	HELQ	TRUE	FALSE
chr4	83421562	C	A	ENST00000295488	ENSG00000163312	HELQ	TRUE	FALSE
chr4	83421562	C	G	ENST00000295488	ENSG00000163312	HELQ	TRUE	FALSE
chr4	83421562	C	T	ENST00000295488	ENSG00000163312	HELQ	TRUE	FALSE
chr4	83421565	C	A	ENST00000295488	ENSG00000163312	HELQ	TRUE	TRUE
chr4	83421566	A	T	ENST00000295488	ENSG00000163312	HELQ	TRUE	TRUE
chr4	83421576	A	C	ENST00000295488	ENSG00000163312	HELQ	TRUE	TRUE
chr4	83421576	A	T	ENST00000295488	ENSG00000163312	HELQ	TRUE	TRUE
chr4	83421581	A	T	ENST00000295488	ENSG00000163312	HELQ	TRUE	TRUE
chr4	83421588	G	C	ENST00000295488	ENSG00000163312	HELQ	TRUE	TRUE
chr4	83421588	G	T	ENST00000295488	ENSG00000163312	HELQ	TRUE	TRUE
chr4	83421594	G	C	ENST00000295488	ENSG00000163312	HELQ	TRUE	TRUE
chr4	83421594	G	T	ENST00000295488	ENSG00000163312	HELQ	TRUE	TRUE
chr4	83421604	C	A	ENST00000295488	ENSG00000163312	HELQ	TRUE	TRUE
chr4	83421619	G	A	ENST00000295488	ENSG00000163312	HELQ	TRUE	TRUE
chr4	83421623	A	C	ENST00000295488	ENSG00000163312	HELQ
chr4	83421623	A	T	ENST00000295488	ENSG00000163312	HELQ	TRUE	TRUE
chr4	83421628	C	A	ENST00000295488	ENSG00000163312	HELQ	TRUE	TRUE
chr4	83421631	G	A	ENST00000295488	ENSG00000163312	HELQ	TRUE	TRUE
chr4	83421646	T	A	ENST00000295488	ENSG00000163312	HELQ	TRUE	TRUE
chr4	83421649	C	A	ENST00000295488	ENSG00000163312	HELQ	TRUE	TRUE
chr4	83421659	C	T	ENST00000295488	ENSG00000163312	HELQ	TRUE	TRUE
chr4	83421660	C	T	ENST00000295488	ENSG00000163312	HELQ	TRUE	TRUE
chr4	83421673	C	A	ENST00000295488	ENSG00000163312	HELQ	TRUE	TRUE
chr4	83421676	T	A	ENST00000295488	ENSG00000163312	HELQ	TRUE	TRUE
chr4	83421681	A	T	ENST00000295488	ENSG00000163312	HELQ	TRUE	TRUE
chr4	83421686	A	C	ENST00000295488	ENSG00000163312	HELQ	TRUE	TRUE
chr4	83421686	A	T	ENST00000295488	ENSG00000163312	HELQ	TRUE	TRUE
chr4	83421704	A	C	ENST00000295488	ENSG00000163312	HELQ	TRUE	TRUE
chr4	83421704	A	T	ENST00000295488	ENSG00000163312	HELQ	TRUE	TRUE
chr4	83421727	T	A	ENST00000295488	ENSG00000163312	HELQ	TRUE	TRUE
chr4	83421736	T	A	ENST00000295488	ENSG00000163312	HELQ	TRUE	TRUE
chr4	83421737	C	A	ENST00000295488	ENSG00000163312	HELQ	TRUE	FALSE
chr4	83421737	C	G	ENST00000295488	ENSG00000163312	HELQ	TRUE	FALSE
chr4	83421737	C	T	ENST00000295488	ENSG00000163312	HELQ	TRUE	FALSE
chr4	83421738	T	A	ENST00000295488	ENSG00000163312	HELQ	TRUE	FALSE
chr4	83421738	T	C	ENST00000295488	ENSG00000163312	HELQ	TRUE	FALSE
chr4	83421738	T	G	ENST00000295488	ENSG00000163312	HELQ	TRUE	FALSE
chr4	83425992	A	C	ENST00000295488	ENSG00000163312	HELQ	TRUE	FALSE
chr4	83425992	A	G	ENST00000295488	ENSG00000163312	HELQ	TRUE	FALSE
chr4	83425992	A	T	ENST00000295488	ENSG00000163312	HELQ	TRUE	FALSE
chr4	83425993	C	A	ENST00000295488	ENSG00000163312	HELQ	TRUE	FALSE
chr4	83425993	C	G	ENST00000295488	ENSG00000163312	HELQ	TRUE	FALSE
chr4	83425993	C	T	ENST00000295488	ENSG00000163312	HELQ	TRUE	FALSE
chr4	83425996	T	A	ENST00000295488	ENSG00000163312	HELQ	TRUE	TRUE
chr4	83425999	C	A	ENST00000295488	ENSG00000163312	HELQ	TRUE	TRUE
chr4	83426008	G	A	ENST00000295488	ENSG00000163312	HELQ	TRUE	TRUE
chr4	83426013	G	C	ENST00000295488	ENSG00000163312	HELQ	TRUE	TRUE
chr4	83426013	G	T	ENST00000295488	ENSG00000163312	HELQ	TRUE	TRUE
chr4	83426020	T	A	ENST00000295488	ENSG00000163312	HELQ	TRUE	TRUE
chr4	83426023	T	A	ENST00000295488	ENSG00000163312	HELQ	TRUE	TRUE
chr4	83426038	C	A	ENST00000295488	ENSG00000163312	HELQ	TRUE	TRUE
chr4	83426047	C	A	ENST00000295488	ENSG00000163312	HELQ	TRUE	TRUE
chr4	83426068	G	A	ENST00000295488	ENSG00000163312	HELQ	TRUE	TRUE
chr4	83426071	C	A	ENST00000295488	ENSG00000163312	HELQ	TRUE	TRUE
chr4	83426086	G	A	ENST00000295488	ENSG00000163312	HELQ	TRUE	TRUE
chr4	83426093	C	A	ENST00000295488	ENSG00000163312	HELQ	TRUE	FALSE
chr4	83426093	C	G	ENST00000295488	ENSG00000163312	HELQ	TRUE	FALSE
chr4	83426093	C	T	ENST00000295488	ENSG00000163312	HELQ	TRUE	FALSE
chr4	83426094	T	A	ENST00000295488	ENSG00000163312	HELQ	TRUE	FALSE
chr4	83426094	T	C	ENST00000295488	ENSG00000163312	HELQ	TRUE	FALSE
chr4	83426094	T	G	ENST00000295488	ENSG00000163312	HELQ	TRUE	FALSE
chr4	83427561	A	C	ENST00000295488	ENSG00000163312	HELQ	TRUE	FALSE
chr4	83427561	A	G	ENST00000295488	ENSG00000163312	HELQ	TRUE	FALSE
chr4	83427561	A	T	ENST00000295488	ENSG00000163312	HELQ	TRUE	FALSE
chr4	83427562	C	A	ENST00000295488	ENSG00000163312	HELQ	TRUE	FALSE
chr4	83427562	C	G	ENST00000295488	ENSG00000163312	HELQ	TRUE	FALSE
chr4	83427562	C	T	ENST00000295488	ENSG00000163312	HELQ	TRUE	FALSE
chr4	83427565	G	A	ENST00000295488	ENSG00000163312	HELQ	TRUE	TRUE
chr4	83427572	G	C	ENST00000295488	ENSG00000163312	HELQ	TRUE	TRUE
chr4	83427572	G	T	ENST00000295488	ENSG00000163312	HELQ	TRUE	TRUE
chr4	83427581	C	T	ENST00000295488	ENSG00000163312	HELQ	TRUE	TRUE
chr4	83427582	C	T	ENST00000295488	ENSG00000163312	HELQ	TRUE	TRUE
chr4	83427593	A	T	ENST00000295488	ENSG00000163312	HELQ	TRUE	TRUE
chr4	83427598	G	A	ENST00000295488	ENSG00000163312	HELQ	TRUE	TRUE
chr4	83427600	G	C	ENST00000295488	ENSG00000163312	HELQ	TRUE	TRUE
chr4	83427600	G	T	ENST00000295488	ENSG00000163312	HELQ	TRUE	TRUE
chr4	83427611	A	C	ENST00000295488	ENSG00000163312	HELQ	TRUE	TRUE
chr4	83427611	A	T	ENST00000295488	ENSG00000163312	HELQ	TRUE	TRUE
chr4	83427626	G	C	ENST00000295488	ENSG00000163312	HELQ	TRUE	TRUE
chr4	83427626	G	T	ENST00000295488	ENSG00000163312	HELQ	TRUE	TRUE
chr4	83427649	C	A	ENST00000295488	ENSG00000163312	HELQ	TRUE	TRUE
chr4	83427661	C	A	ENST00000295488	ENSG00000163312	HELQ	TRUE	TRUE
chr4	83427664	C	A	ENST00000295488	ENSG00000163312	HELQ	TRUE	TRUE
chr4	83427673	T	A	ENST00000295488	ENSG00000163312	HELQ	TRUE	TRUE
chr4	83427676	T	A	ENST00000295488	ENSG00000163312	HELQ	TRUE	TRUE
chr4	83427678	A	T	ENST00000295488	ENSG00000163312	HELQ	TRUE	TRUE
chr4	83427685	T	A	ENST00000295488	ENSG00000163312	HELQ	TRUE	TRUE
chr4	83427686	G	C	ENST00000295488	ENSG00000163312	HELQ	TRUE	TRUE
chr4	83427686	G	T	ENST00000295488	ENSG00000163312	HELQ	TRUE	TRUE
chr4	83427698	A	T	ENST00000295488	ENSG00000163312	HELQ	TRUE	TRUE
chr4	83427701	A	C	ENST00000295488	ENSG00000163312	HELQ	TRUE	TRUE
chr4	83427701	A	T	ENST00000295488	ENSG00000163312	HELQ	TRUE	TRUE
chr4	83427708	A	C	ENST00000295488	ENSG00000163312	HELQ	TRUE	TRUE
chr4	83427708	A	T	ENST00000295488	ENSG00000163312	HELQ	TRUE	TRUE
chr4	83427721	C	A	ENST00000295488	ENSG00000163312	HELQ	TRUE	FALSE
chr4	83427721	C	G	ENST00000295488	ENSG00000163312	HELQ	TRUE	FALSE
chr4	83427721	C	T	ENST00000295488	ENSG00000163312	HELQ	TRUE	FALSE
chr4	83427722	T	A	ENST00000295488	ENSG00000163312	HELQ	TRUE	FALSE
chr4	83427722	T	C	ENST00000295488	ENSG00000163312	HELQ	TRUE	FALSE
chr4	83427722	T	G	ENST00000295488	ENSG00000163312	HELQ	TRUE	FALSE
chr4	83429522	A	C	ENST00000295488	ENSG00000163312	HELQ	TRUE	FALSE
chr4	83429522	A	G	ENST00000295488	ENSG00000163312	HELQ	TRUE	FALSE
chr4	83429522	A	T	ENST00000295488	ENSG00000163312	HELQ	TRUE	FALSE
chr4	83429523	C	A	ENST00000295488	ENSG00000163312	HELQ	TRUE	FALSE
chr4	83429523	C	G	ENST00000295488	ENSG00000163312	HELQ	TRUE	FALSE
chr4	83429523	C	T	ENST00000295488	ENSG00000163312	HELQ	TRUE	FALSE
chr4	83429524	C	A	ENST00000295488	ENSG00000163312	HELQ	TRUE	TRUE
chr4	83429527	T	A	ENST00000295488	ENSG00000163312	HELQ	TRUE	TRUE
chr4	83429532	G	C	ENST00000295488	ENSG00000163312	HELQ	TRUE	TRUE
chr4	83429532	G	T	ENST00000295488	ENSG00000163312	HELQ	TRUE	TRUE
chr4	83429542	C	A	ENST00000295488	ENSG00000163312	HELQ	TRUE	TRUE
chr4	83429544	A	T	ENST00000295488	ENSG00000163312	HELQ	TRUE	TRUE
chr4	83429548	T	A	ENST00000295488	ENSG00000163312	HELQ	TRUE	TRUE
chr4	83429564	A	C	ENST00000295488	ENSG00000163312	HELQ	TRUE	TRUE
chr4	83429564	A	T	ENST00000295488	ENSG00000163312	HELQ	TRUE	TRUE
chr4	83429569	G	A	ENST00000295488	ENSG00000163312	HELQ	TRUE	TRUE
chr4	83429575	C	A	ENST00000295488	ENSG00000163312	HELQ	TRUE	TRUE
chr4	83429578	C	A	ENST00000295488	ENSG00000163312	HELQ	TRUE	TRUE
chr4	83429581	C	A	ENST00000295488	ENSG00000163312	HELQ	TRUE	TRUE
chr4	83429587	T	A	ENST00000295488	ENSG00000163312	HELQ	TRUE	TRUE
chr4	83429588	A	C	ENST00000295488	ENSG00000163312	HELQ	TRUE	TRUE
chr4	83429588	A	T	ENST00000295488	ENSG00000163312	HELQ	TRUE	TRUE
chr4	83429602	T	A	ENST00000295488	ENSG00000163312	HELQ	TRUE	TRUE
chr4	83429605	G	A	ENST00000295488	ENSG00000163312	HELQ	TRUE	TRUE
chr4	83429614	C	A	ENST00000295488	ENSG00000163312	HELQ	TRUE	TRUE
chr4	83429617	T	A	ENST00000295488	ENSG00000163312	HELQ	TRUE	TRUE
chr4	83429620	C	A	ENST00000295488	ENSG00000163312	HELQ	TRUE	TRUE
chr4	83429627	G	C	ENST00000295488	ENSG00000163312	HELQ	TRUE	TRUE
chr4	83429627	G	T	ENST00000295488	ENSG00000163312	HELQ	TRUE	TRUE
chr4	83429632	T	A	ENST00000295488	ENSG00000163312	HELQ	TRUE	TRUE
chr4	83429637	G	C	ENST00000295488	ENSG00000163312	HELQ	TRUE	TRUE
chr4	83429637	G	T	ENST00000295488	ENSG00000163312	HELQ	TRUE	TRUE
chr4	83429641	C	A	ENST00000295488	ENSG00000163312	HELQ	TRUE	TRUE
chr4	83429653	C	A	ENST00000295488	ENSG00000163312	HELQ	TRUE	TRUE
chr4	83429654	C	T	ENST00000295488	ENSG00000163312	HELQ	TRUE	TRUE
chr4	83429655	C	T	ENST00000295488	ENSG00000163312	HELQ	TRUE	TRUE
chr4	83429665	T	A	ENST00000295488	ENSG00000163312	HELQ	TRUE	TRUE
chr4	83429668	C	A	ENST00000295488	ENSG00000163312	HELQ	TRUE	TRUE
chr4	83429671	T	A	ENST00000295488	ENSG00000163312	HELQ	TRUE	TRUE
chr4	83429673	A	T	ENST00000295488	ENSG00000163312	HELQ	TRUE	TRUE
chr4	83429676	A	C	ENST00000295488	ENSG00000163312	HELQ	TRUE	TRUE
chr4	83429676	A	T	ENST00000295488	ENSG00000163312	HELQ	TRUE	TRUE
chr4	83429683	T	A	ENST00000295488	ENSG00000163312	HELQ	TRUE	TRUE
chr4	83429686	G	A	ENST00000295488	ENSG00000163312	HELQ	TRUE	TRUE
chr4	83429689	G	A	ENST00000295488	ENSG00000163312	HELQ	TRUE	TRUE
chr4	83429720	A	C	ENST00000295488	ENSG00000163312	HELQ	TRUE	TRUE
chr4	83429720	A	T	ENST00000295488	ENSG00000163312	HELQ	TRUE	TRUE
chr4	83429747	C	A	ENST00000295488	ENSG00000163312	HELQ	TRUE	FALSE
chr4	83429747	C	G	ENST00000295488	ENSG00000163312	HELQ	TRUE	FALSE
chr4	83429747	C	T	ENST00000295488	ENSG00000163312	HELQ	TRUE	FALSE
chr4	83429748	T	A	ENST00000295488	ENSG00000163312	HELQ	TRUE	FALSE
chr4	83429748	T	C	ENST00000295488	ENSG00000163312	HELQ	TRUE	FALSE
chr4	83429748	T	G	ENST00000295488	ENSG00000163312	HELQ	TRUE	FALSE
chr4	83431662	A	C	ENST00000295488	ENSG00000163312	HELQ	TRUE	FALSE
chr4	83431662	A	G	ENST00000295488	ENSG00000163312	HELQ	TRUE	FALSE
chr4	83431662	A	T	ENST00000295488	ENSG00000163312	HELQ	TRUE	FALSE
chr4	83431663	C	A	ENST00000295488	ENSG00000163312	HELQ	TRUE	FALSE
chr4	83431663	C	G	ENST00000295488	ENSG00000163312	HELQ	TRUE	FALSE
chr4	83431663	C	T	ENST00000295488	ENSG00000163312	HELQ	TRUE	FALSE
chr4	83431666	T	A	ENST00000295488	ENSG00000163312	HELQ	TRUE	TRUE
chr4	83431668	A	T	ENST00000295488	ENSG00000163312	HELQ	TRUE	TRUE
chr4	83431677	A	T	ENST00000295488	ENSG00000163312	HELQ	TRUE	TRUE
chr4	83431689	A	C	ENST00000295488	ENSG00000163312	HELQ	TRUE	TRUE
chr4	83431689	A	T	ENST00000295488	ENSG00000163312	HELQ	TRUE	TRUE
chr4	83431696	G	A	ENST00000295488	ENSG00000163312	HELQ	TRUE	TRUE
chr4	83431702	C	A	ENST00000295488	ENSG00000163312	HELQ	TRUE	TRUE
chr4	83431705	T	A	ENST00000295488	ENSG00000163312	HELQ	TRUE	TRUE
chr4	83431714	C	A	ENST00000295488	ENSG00000163312	HELQ	TRUE	TRUE
chr4	83431717	G	A	ENST00000295488	ENSG00000163312	HELQ	TRUE	TRUE
chr4	83431730	G	C	ENST00000295488	ENSG00000163312	HELQ	TRUE	TRUE
chr4	83431730	G	T	ENST00000295488	ENSG00000163312	HELQ	TRUE	TRUE
chr4	83431733	A	T	ENST00000295488	ENSG00000163312	HELQ	TRUE	TRUE
chr4	83431741	C	A	ENST00000295488	ENSG00000163312	HELQ	TRUE	TRUE
chr4	83431743	A	T	ENST00000295488	ENSG00000163312	HELQ	TRUE	TRUE
chr4	83431750	T	A	ENST00000295488	ENSG00000163312	HELQ	TRUE	TRUE
chr4	83431758	A	C	ENST00000295488	ENSG00000163312	HELQ	TRUE	TRUE
chr4	83431758	A	T	ENST00000295488	ENSG00000163312	HELQ	TRUE	TRUE
chr4	83431762	C	A	ENST00000295488	ENSG00000163312	HELQ
chr4	83431764	A	T	ENST00000295488	ENSG00000163312	HELQ
chr4	83431769	C	A	ENST00000295488	ENSG00000163312	HELQ	TRUE	FALSE
chr4	83431769	C	G	ENST00000295488	ENSG00000163312	HELQ	TRUE	FALSE
chr4	83431769	C	T	ENST00000295488	ENSG00000163312	HELQ	TRUE	FALSE
chr4	83431770	T	A	ENST00000295488	ENSG00000163312	HELQ	TRUE	FALSE
chr4	83431770	T	C	ENST00000295488	ENSG00000163312	HELQ	TRUE	FALSE
chr4	83431770	T	G	ENST00000295488	ENSG00000163312	HELQ	TRUE	FALSE
chr4	83432124	A	C	ENST00000295488	ENSG00000163312	HELQ	TRUE	FALSE
chr4	83432124	A	G	ENST00000295488	ENSG00000163312	HELQ	TRUE	FALSE
chr4	83432124	A	T	ENST00000295488	ENSG00000163312	HELQ	TRUE	FALSE
chr4	83432125	C	A	ENST00000295488	ENSG00000163312	HELQ	TRUE	TRUE
chr4	83432125	C	G	ENST00000295488	ENSG00000163312	HELQ	TRUE	FALSE
chr4	83432125	C	T	ENST00000295488	ENSG00000163312	HELQ	TRUE	FALSE
chr4	83432128	G	A	ENST00000295488	ENSG00000163312	HELQ	TRUE	TRUE
chr4	83432131	G	A	ENST00000295488	ENSG00000163312	HELQ	TRUE	TRUE
chr4	83432134	T	A	ENST00000295488	ENSG00000163312	HELQ	TRUE	TRUE
chr4	83432140	T	A	ENST00000295488	ENSG00000163312	HELQ	TRUE	TRUE
chr4	83432143	C	A	ENST00000295488	ENSG00000163312	HELQ	TRUE	TRUE
chr4	83432146	G	A	ENST00000295488	ENSG00000163312	HELQ	TRUE	TRUE
chr4	83432148	A	T	ENST00000295488	ENSG00000163312	HELQ	TRUE	TRUE
chr4	83432164	C	A	ENST00000295488	ENSG00000163312	HELQ	TRUE	TRUE
chr4	83432182	C	A	ENST00000295488	ENSG00000163312	HELQ	TRUE	TRUE
chr4	83432197	T	A	ENST00000295488	ENSG00000163312	HELQ	TRUE	TRUE
chr4	83432209	G	A	ENST00000295488	ENSG00000163312	HELQ	TRUE	TRUE
chr4	83432212	T	A	ENST00000295488	ENSG00000163312	HELQ	TRUE	TRUE
chr4	83432213	A	C	ENST00000295488	ENSG00000163312	HELQ	TRUE	TRUE
chr4	83432213	A	T	ENST00000295488	ENSG00000163312	HELQ	TRUE	TRUE
chr4	83432218	G	A	ENST00000295488	ENSG00000163312	HELQ	TRUE	TRUE
chr4	83432227	T	A	ENST00000295488	ENSG00000163312	HELQ	TRUE	TRUE
chr4	83432229	A	C	ENST00000295488	ENSG00000163312	HELQ	TRUE	TRUE
chr4	83432229	A	T	ENST00000295488	ENSG00000163312	HELQ	TRUE	TRUE
chr4	83432236	C	A	ENST00000295488	ENSG00000163312	HELQ	TRUE	TRUE
chr4	83432239	T	A	ENST00000295488	ENSG00000163312	HELQ	TRUE	TRUE
chr4	83432246	A	C	ENST00000295488	ENSG00000163312	HELQ	TRUE	TRUE
chr4	83432246	A	T	ENST00000295488	ENSG00000163312	HELQ	TRUE	TRUE
chr4	83432257	T	A	ENST00000295488	ENSG00000163312	HELQ	TRUE	TRUE
chr4	83432259	A	C	ENST00000295488	ENSG00000163312	HELQ	TRUE	TRUE
chr4	83432259	A	T	ENST00000295488	ENSG00000163312	HELQ	TRUE	TRUE
chr4	83432268	C	A	ENST00000295488	ENSG00000163312	HELQ	TRUE	FALSE
chr4	83432268	C	G	ENST00000295488	ENSG00000163312	HELQ	TRUE	FALSE
chr4	83432268	C	T	ENST00000295488	ENSG00000163312	HELQ	TRUE	FALSE
chr4	83432269	T	A	ENST00000295488	ENSG00000163312	HELQ	TRUE	FALSE
chr4	83432269	T	C	ENST00000295488	ENSG00000163312	HELQ	TRUE	FALSE
chr4	83432269	T	G	ENST00000295488	ENSG00000163312	HELQ	TRUE	FALSE
chr4	83436856	A	C	ENST00000295488	ENSG00000163312	HELQ	TRUE	FALSE
chr4	83436856	A	G	ENST00000295488	ENSG00000163312	HELQ	TRUE	FALSE
chr4	83436856	A	T	ENST00000295488	ENSG00000163312	HELQ	TRUE	FALSE
chr4	83436857	C	A	ENST00000295488	ENSG00000163312	HELQ	TRUE	FALSE
chr4	83436857	C	G	ENST00000295488	ENSG00000163312	HELQ	TRUE	FALSE
chr4	83436857	C	T	ENST00000295488	ENSG00000163312	HELQ	TRUE	FALSE
chr4	83436859	T	A	ENST00000295488	ENSG00000163312	HELQ	TRUE	TRUE
chr4	83436862	G	A	ENST00000295488	ENSG00000163312	HELQ	TRUE	TRUE
chr4	83436899	G	T	ENST00000295488	ENSG00000163312	HELQ	TRUE	TRUE
chr4	83436911	A	T	ENST00000295488	ENSG00000163312	HELQ	TRUE	TRUE
chr4	83436922	C	A	ENST00000295488	ENSG00000163312	HELQ	TRUE	TRUE
chr4	83436929	G	C	ENST00000295488	ENSG00000163312	HELQ	TRUE	TRUE
chr4	83436929	G	T	ENST00000295488	ENSG00000163312	HELQ	TRUE	TRUE
chr4	83436937	C	A	ENST00000295488	ENSG00000163312	HELQ	TRUE	TRUE
chr4	83436940	C	A	ENST00000295488	ENSG00000163312	HELQ	TRUE	TRUE
chr4	83436942	A	T	ENST00000295488	ENSG00000163312	HELQ	TRUE	TRUE
chr4	83436949	T	A	ENST00000295488	ENSG00000163312	HELQ	TRUE	TRUE
chr4	83436955	C	A	ENST00000295488	ENSG00000163312	HELQ	TRUE	TRUE
chr4	83436966	A	C	ENST00000295488	ENSG00000163312	HELQ	TRUE	TRUE
chr4	83436966	A	T	ENST00000295488	ENSG00000163312	HELQ	TRUE	TRUE
chr4	83436980	A	C	ENST00000295488	ENSG00000163312	HELQ	TRUE	TRUE
chr4	83436980	A	T	ENST00000295488	ENSG00000163312	HELQ	TRUE	TRUE
chr4	83436991	C	A	ENST00000295488	ENSG00000163312	HELQ	TRUE	TRUE
chr4	83437009	T	A	ENST00000295488	ENSG00000163312	HELQ	TRUE	TRUE
chr4	83437011	A	C	ENST00000295488	ENSG00000163312	HELQ	TRUE	TRUE
chr4	83437011	A	T	ENST00000295488	ENSG00000163312	HELQ	TRUE	TRUE
chr4	83437019	A	T	ENST00000295488	ENSG00000163312	HELQ	TRUE	TRUE
chr4	83437045	T	A	ENST00000295488	ENSG00000163312	HELQ	TRUE	TRUE
chr4	83437047	A	T	ENST00000295488	ENSG00000163312	HELQ	TRUE	TRUE
chr4	83437054	T	A	ENST00000295488	ENSG00000163312	HELQ	TRUE	TRUE
chr4	83437063	C	A	ENST00000295488	ENSG00000163312	HELQ	TRUE	TRUE
chr4	83437064	A	T	ENST00000295488	ENSG00000163312	HELQ	TRUE	TRUE
chr4	83437069	T	A	ENST00000295488	ENSG00000163312	HELQ	TRUE	TRUE
chr4	83437072	C	A	ENST00000295488	ENSG00000163312	HELQ	TRUE	TRUE
chr4	83437075	T	A	ENST00000295488	ENSG00000163312	HELQ	TRUE	TRUE
chr4	83437078	C	A	ENST00000295488	ENSG00000163312	HELQ	TRUE	TRUE
chr4	83437081	T	A	ENST00000295488	ENSG00000163312	HELQ	TRUE	TRUE
chr4	83437087	T	A	ENST00000295488	ENSG00000163312	HELQ	TRUE	TRUE
chr4	83437091	A	C	ENST00000295488	ENSG00000163312	HELQ	TRUE	TRUE
chr4	83437091	A	T	ENST00000295488	ENSG00000163312	HELQ	TRUE	TRUE
chr4	83437096	C	A	ENST00000295488	ENSG00000163312	HELQ	TRUE	TRUE
chr4	83437098	C	A	ENST00000295488	ENSG00000163312	HELQ	TRUE	FALSE
chr4	83437098	C	G	ENST00000295488	ENSG00000163312	HELQ	TRUE	FALSE
chr4	83437098	C	T	ENST00000295488	ENSG00000163312	HELQ	TRUE	FALSE
chr4	83437099	T	A	ENST00000295488	ENSG00000163312	HELQ	TRUE	FALSE
chr4	83437099	T	C	ENST00000295488	ENSG00000163312	HELQ	TRUE	FALSE
chr4	83437099	T	G	ENST00000295488	ENSG00000163312	HELQ	TRUE	FALSE
chr4	83439861	A	C	ENST00000295488	ENSG00000163312	HELQ	TRUE	FALSE
chr4	83439861	A	G	ENST00000295488	ENSG00000163312	HELQ	TRUE	FALSE
chr4	83439861	A	T	ENST00000295488	ENSG00000163312	HELQ	TRUE	FALSE
chr4	83439862	C	A	ENST00000295488	ENSG00000163312	HELQ	TRUE	FALSE
chr4	83439862	C	G	ENST00000295488	ENSG00000163312	HELQ	TRUE	FALSE
chr4	83439862	C	T	ENST00000295488	ENSG00000163312	HELQ	TRUE	FALSE
chr4	83439864	T	A	ENST00000295488	ENSG00000163312	HELQ	TRUE	TRUE
chr4	83439869	A	C	ENST00000295488	ENSG00000163312	HELQ	TRUE	TRUE
chr4	83439869	A	T	ENST00000295488	ENSG00000163312	HELQ	TRUE	TRUE
chr4	83439876	T	A	ENST00000295488	ENSG00000163312	HELQ	TRUE	TRUE
chr4	83439877	G	T	ENST00000295488	ENSG00000163312	HELQ	TRUE	TRUE
chr4	83439888	C	A	ENST00000295488	ENSG00000163312	HELQ	TRUE	TRUE
chr4	83439900	C	A	ENST00000295488	ENSG00000163312	HELQ	TRUE	TRUE
chr4	83439901	A	T	ENST00000295488	ENSG00000163312	HELQ	TRUE	TRUE
chr4	83439909	T	A	ENST00000295488	ENSG00000163312	HELQ	TRUE	TRUE
chr4	83439912	T	A	ENST00000295488	ENSG00000163312	HELQ	TRUE	TRUE
chr4	83439919	A	T	ENST00000295488	ENSG00000163312	HELQ	TRUE	TRUE
chr4	83439929	A	C	ENST00000295488	ENSG00000163312	HELQ	TRUE	TRUE
chr4	83439929	A	T	ENST00000295488	ENSG00000163312	HELQ	TRUE	TRUE
chr4	83439931	G	T	ENST00000295488	ENSG00000163312	HELQ	TRUE	TRUE
chr4	83439937	A	C	ENST00000295488	ENSG00000163312	HELQ	TRUE	TRUE
chr4	83439937	A	T	ENST00000295488	ENSG00000163312	HELQ	TRUE	TRUE
chr4	83439954	C	A	ENST00000295488	ENSG00000163312	HELQ	TRUE	TRUE
chr4	83439962	A	T	ENST00000295488	ENSG00000163312	HELQ	TRUE	TRUE
chr4	83439971	A	T	ENST00000295488	ENSG00000163312	HELQ	TRUE	TRUE
chr4	83439990	T	A	ENST00000295488	ENSG00000163312	HELQ	TRUE	TRUE
chr4	83439993	T	A	ENST00000295488	ENSG00000163312	HELQ
chr4	83440006	A	C	ENST00000295488	ENSG00000163312	HELQ	TRUE	TRUE
chr4	83440006	A	T	ENST00000295488	ENSG00000163312	HELQ	TRUE	TRUE
chr4	83440009	C	A	ENST00000295488	ENSG00000163312	HELQ	TRUE	FALSE
chr4	83440009	C	G	ENST00000295488	ENSG00000163312	HELQ	TRUE	FALSE
chr4	83440009	C	T	ENST00000295488	ENSG00000163312	HELQ	TRUE	FALSE
chr4	83440010	T	A	ENST00000295488	ENSG00000163312	HELQ	TRUE	FALSE
chr4	83440010	T	C	ENST00000295488	ENSG00000163312	HELQ	TRUE	FALSE
chr4	83440010	T	G	ENST00000295488	ENSG00000163312	HELQ	TRUE	FALSE
chr4	83441303	A	C	ENST00000295488	ENSG00000163312	HELQ	TRUE	FALSE
chr4	83441303	A	G	ENST00000295488	ENSG00000163312	HELQ	TRUE	FALSE
chr4	83441303	A	T	ENST00000295488	ENSG00000163312	HELQ	TRUE	FALSE
chr4	83441304	C	A	ENST00000295488	ENSG00000163312	HELQ	TRUE	FALSE
chr4	83441304	C	G	ENST00000295488	ENSG00000163312	HELQ	TRUE	FALSE
chr4	83441304	C	T	ENST00000295488	ENSG00000163312	HELQ	TRUE	FALSE
chr4	83441307	T	A	ENST00000295488	ENSG00000163312	HELQ	TRUE	TRUE
chr4	83441308	A	C	ENST00000295488	ENSG00000163312	HELQ	TRUE	TRUE
chr4	83441308	A	T	ENST00000295488	ENSG00000163312	HELQ	TRUE	TRUE
chr4	83441324	G	C	ENST00000295488	ENSG00000163312	HELQ	TRUE	TRUE
chr4	83441324	G	T	ENST00000295488	ENSG00000163312	HELQ	TRUE	TRUE
chr4	83441343	C	A	ENST00000295488	ENSG00000163312	HELQ	TRUE	TRUE
chr4	83441349	T	A	ENST00000295488	ENSG00000163312	HELQ	TRUE	TRUE
chr4	83441361	C	A	ENST00000295488	ENSG00000163312	HELQ	TRUE	TRUE
chr4	83441362	A	C	ENST00000295488	ENSG00000163312	HELQ	TRUE	TRUE
chr4	83441362	A	T	ENST00000295488	ENSG00000163312	HELQ	TRUE	TRUE
chr4	83441382	T	A	ENST00000295488	ENSG00000163312	HELQ	TRUE	TRUE
chr4	83441386	A	C	ENST00000295488	ENSG00000163312	HELQ	TRUE	TRUE
chr4	83441386	A	T	ENST00000295488	ENSG00000163312	HELQ	TRUE	TRUE
chr4	83441391	C	A	ENST00000295488	ENSG00000163312	HELQ	TRUE	TRUE
chr4	83441394	T	A	ENST00000295488	ENSG00000163312	HELQ
chr4	83441396	A	C	ENST00000295488	ENSG00000163312	HELQ	TRUE	TRUE
chr4	83441396	A	T	ENST00000295488	ENSG00000163312	HELQ	TRUE	TRUE
chr4	83441400	C	A	ENST00000295488	ENSG00000163312	HELQ
chr4	83441404	C	A	ENST00000295488	ENSG00000163312	HELQ	TRUE	FALSE
chr4	83441404	C	G	ENST00000295488	ENSG00000163312	HELQ	TRUE	FALSE
chr4	83441404	C	T	ENST00000295488	ENSG00000163312	HELQ	TRUE	FALSE
chr4	83441405	T	A	ENST00000295488	ENSG00000163312	HELQ	TRUE	FALSE
chr4	83441405	T	C	ENST00000295488	ENSG00000163312	HELQ	TRUE	FALSE
chr4	83441405	T	G	ENST00000295488	ENSG00000163312	HELQ	TRUE	FALSE
chr4	83443515	A	C	ENST00000295488	ENSG00000163312	HELQ	TRUE	FALSE
chr4	83443515	A	G	ENST00000295488	ENSG00000163312	HELQ	TRUE	FALSE
chr4	83443515	A	T	ENST00000295488	ENSG00000163312	HELQ	TRUE	FALSE
chr4	83443516	C	A	ENST00000295488	ENSG00000163312	HELQ	TRUE	FALSE
chr4	83443516	C	G	ENST00000295488	ENSG00000163312	HELQ	TRUE	FALSE
chr4	83443516	C	T	ENST00000295488	ENSG00000163312	HELQ	TRUE	FALSE
chr4	83443522	T	A	ENST00000295488	ENSG00000163312	HELQ	TRUE	TRUE
chr4	83443528	G	A	ENST00000295488	ENSG00000163312	HELQ	TRUE	TRUE
chr4	83443535	A	C	ENST00000295488	ENSG00000163312	HELQ	TRUE	TRUE
chr4	83443535	A	T	ENST00000295488	ENSG00000163312	HELQ	TRUE	TRUE
chr4	83443538	A	C	ENST00000295488	ENSG00000163312	HELQ	TRUE	TRUE
chr4	83443538	A	T	ENST00000295488	ENSG00000163312	HELQ	TRUE	TRUE
chr4	83443543	C	A	ENST00000295488	ENSG00000163312	HELQ	TRUE	TRUE
chr4	83443549	G	A	ENST00000295488	ENSG00000163312	HELQ	TRUE	TRUE
chr4	83443558	T	A	ENST00000295488	ENSG00000163312	HELQ	TRUE	TRUE
chr4	83443561	G	A	ENST00000295488	ENSG00000163312	HELQ	TRUE	TRUE
chr4	83443570	C	A	ENST00000295488	ENSG00000163312	HELQ	TRUE	TRUE
chr4	83443581	A	C	ENST00000295488	ENSG00000163312	HELQ	TRUE	TRUE
chr4	83443581	A	T	ENST00000295488	ENSG00000163312	HELQ	TRUE	TRUE
chr4	83443606	G	A	ENST00000295488	ENSG00000163312	HELQ	TRUE	TRUE
chr4	83443615	C	A	ENST00000295488	ENSG00000163312	HELQ	TRUE	TRUE
chr4	83443615	C	G	ENST00000295488	ENSG00000163312	HELQ	TRUE	TRUE
chr4	83443615	C	T	ENST00000295488	ENSG00000163312	HELQ	TRUE	TRUE
chr4	83443616	T	A	ENST00000295488	ENSG00000163312	HELQ	TRUE	TRUE
chr4	83443616	T	C	ENST00000295488	ENSG00000163312	HELQ	TRUE	TRUE
chr4	83443616	T	G	ENST00000295488	ENSG00000163312	HELQ	TRUE	FALSE
chr4	83446012	A	C	ENST00000295488	ENSG00000163312	HELQ	TRUE	FALSE
chr4	83446012	A	G	ENST00000295488	ENSG00000163312	HELQ	TRUE	FALSE
chr4	83446012	A	T	ENST00000295488	ENSG00000163312	HELQ	TRUE	FALSE
chr4	83446013	C	A	ENST00000295488	ENSG00000163312	HELQ	TRUE	FALSE
chr4	83446013	C	G	ENST00000295488	ENSG00000163312	HELQ	TRUE	FALSE
chr4	83446013	C	T	ENST00000295488	ENSG00000163312	HELQ	TRUE	FALSE
chr4	83446014	T	A	ENST00000295488	ENSG00000163312	HELQ	TRUE	TRUE
chr4	83446021	G	C	ENST00000295488	ENSG00000163312	HELQ	TRUE	TRUE
chr4	83446021	G	T	ENST00000295488	ENSG00000163312	HELQ	TRUE	TRUE
chr4	83446032	T	A	ENST00000295488	ENSG00000163312	HELQ	TRUE	TRUE
chr4	83446047	C	A	ENST00000295488	ENSG00000163312	HELQ	TRUE	TRUE
chr4	83446059	C	A	ENST00000295488	ENSG00000163312	HELQ	TRUE	TRUE
chr4	83446068	C	A	ENST00000295488	ENSG00000163312	HELQ	TRUE	TRUE
chr4	83446071	C	A	ENST00000295488	ENSG00000163312	HELQ	TRUE	TRUE
chr4	83446085	A	T	ENST00000295488	ENSG00000163312	HELQ	TRUE	TRUE
chr4	83446087	C	A	ENST00000295488	ENSG00000163312	HELQ	TRUE	FALSE
chr4	83446087	C	G	ENST00000295488	ENSG00000163312	HELQ	TRUE	FALSE
chr4	83446087	C	T	ENST00000295488	ENSG00000163312	HELQ	TRUE	FALSE
chr4	83446088	T	A	ENST00000295488	ENSG00000163312	HELQ	TRUE	FALSE
chr4	83446088	T	C	ENST00000295488	ENSG00000163312	HELQ	TRUE	FALSE
chr4	83446088	T	G	ENST00000295488	ENSG00000163312	HELQ	TRUE	FALSE
chr4	83446833	A	C	ENST00000295488	ENSG00000163312	HELQ	TRUE	FALSE
chr4	83446833	A	G	ENST00000295488	ENSG00000163312	HELQ	TRUE	FALSE
chr4	83446833	A	T	ENST00000295488	ENSG00000163312	HELQ	TRUE	FALSE
chr4	83446834	C	A	ENST00000295488	ENSG00000163312	HELQ	TRUE	FALSE
chr4	83446834	C	G	ENST00000295488	ENSG00000163312	HELQ	TRUE	FALSE
chr4	83446834	C	T	ENST00000295488	ENSG00000163312	HELQ	TRUE	FALSE
chr4	83446837	C	A	ENST00000295488	ENSG00000163312	HELQ	TRUE	TRUE
chr4	83446870	T	A	ENST00000295488	ENSG00000163312	HELQ	TRUE	TRUE
chr4	83446873	C	A	ENST00000295488	ENSG00000163312	HELQ	TRUE	TRUE
chr4	83446879	C	A	ENST00000295488	ENSG00000163312	HELQ	TRUE	TRUE
chr4	83446884	A	T	ENST00000295488	ENSG00000163312	HELQ	TRUE	TRUE
chr4	83446896	A	T	ENST00000295488	ENSG00000163312	HELQ	TRUE	TRUE
chr4	83446906	C	A	ENST00000295488	ENSG00000163312	HELQ	TRUE	TRUE
chr4	83446909	T	A	ENST00000295488	ENSG00000163312	HELQ	TRUE	TRUE
chr4	83446912	C	A	ENST00000295488	ENSG00000163312	HELQ	TRUE	TRUE
chr4	83446925	A	C	ENST00000295488	ENSG00000163312	HELQ	TRUE	TRUE
chr4	83446925	A	T	ENST00000295488	ENSG00000163312	HELQ	TRUE	TRUE
chr4	83446932	G	C	ENST00000295488	ENSG00000163312	HELQ	TRUE	TRUE
chr4	83446932	G	T	ENST00000295488	ENSG00000163312	HELQ	TRUE	TRUE
chr4	83446936	T	A	ENST00000295488	ENSG00000163312	HELQ	TRUE	TRUE
chr4	83446939	T	A	ENST00000295488	ENSG00000163312	HELQ	TRUE	TRUE
chr4	83446942	C	A	ENST00000295488	ENSG00000163312	HELQ	TRUE	TRUE
chr4	83446948	T	A	ENST00000295488	ENSG00000163312	HELQ	TRUE	TRUE
chr4	83446951	T	A	ENST00000295488	ENSG00000163312	HELQ	TRUE	TRUE
chr4	83446966	T	A	ENST00000295488	ENSG00000163312	HELQ	TRUE	TRUE
chr4	83446969	C	A	ENST00000295488	ENSG00000163312	HELQ	TRUE	TRUE
chr4	83446972	T	A	ENST00000295488	ENSG00000163312	HELQ	TRUE	TRUE
chr4	83446978	C	A	ENST00000295488	ENSG00000163312	HELQ	TRUE	TRUE
chr4	83446982	A	C	ENST00000295488	ENSG00000163312	HELQ	TRUE	TRUE
chr4	83446982	A	T	ENST00000295488	ENSG00000163312	HELQ	TRUE	TRUE
chr4	83446987	C	A	ENST00000295488	ENSG00000163312	HELQ	TRUE	TRUE
chr4	83446990	C	A	ENST00000295488	ENSG00000163312	HELQ	TRUE	TRUE
chr4	83447008	C	A	ENST00000295488	ENSG00000163312	HELQ
chr4	83447022	G	C	ENST00000295488	ENSG00000163312	HELQ
chr4	83447022	G	T	ENST00000295488	ENSG00000163312	HELQ
chr4	83447025	A	T	ENST00000295488	ENSG00000163312	HELQ
chr4	83447031	G	C	ENST00000295488	ENSG00000163312	HELQ
chr4	83447031	G	T	ENST00000295488	ENSG00000163312	HELQ
chr4	83447036	C	A	ENST00000295488	ENSG00000163312	HELQ	TRUE	FALSE
chr4	83447036	C	G	ENST00000295488	ENSG00000163312	HELQ	TRUE	FALSE
chr4	83447036	C	T	ENST00000295488	ENSG00000163312	HELQ	TRUE	FALSE
chr4	83447037	T	A	ENST00000295488	ENSG00000163312	HELQ	TRUE	FALSE
chr4	83447037	T	C	ENST00000295488	ENSG00000163312	HELQ	TRUE	FALSE
chr4	83447037	T	G	ENST00000295488	ENSG00000163312	HELQ	TRUE	FALSE
chr4	83448781	A	C	ENST00000295488	ENSG00000163312	HELQ	TRUE	FALSE
chr4	83448781	A	G	ENST00000295488	ENSG00000163312	HELQ	TRUE	FALSE
chr4	83448781	A	T	ENST00000295488	ENSG00000163312	HELQ	TRUE	FALSE
chr4	83448782	C	A	ENST00000295488	ENSG00000163312	HELQ	TRUE	FALSE
chr4	83448782	C	G	ENST00000295488	ENSG00000163312	HELQ	TRUE	FALSE
chr4	83448782	C	T	ENST00000295488	ENSG00000163312	HELQ	TRUE	FALSE
chr4	83448785	T	A	ENST00000295488	ENSG00000163312	HELQ	TRUE	TRUE
chr4	83448788	C	A	ENST00000295488	ENSG00000163312	HELQ	TRUE	TRUE
chr4	83448791	G	A	ENST00000295488	ENSG00000163312	HELQ	TRUE	TRUE
chr4	83448804	A	C	ENST00000295488	ENSG00000163312	HELQ	TRUE	TRUE
chr4	83448804	A	T	ENST00000295488	ENSG00000163312	HELQ	TRUE	TRUE
chr4	83448820	A	C	ENST00000295488	ENSG00000163312	HELQ	TRUE	TRUE
chr4	83448820	A	T	ENST00000295488	ENSG00000163312	HELQ	TRUE	TRUE
chr4	83448830	T	A	ENST00000295488	ENSG00000163312	HELQ	TRUE	TRUE
chr4	83448834	A	T	ENST00000295488	ENSG00000163312	HELQ	TRUE	TRUE
chr4	83448837	G	T	ENST00000295488	ENSG00000163312	HELQ	TRUE	TRUE
chr4	83448848	C	A	ENST00000295488	ENSG00000163312	HELQ	TRUE	TRUE
chr4	83448851	G	A	ENST00000295488	ENSG00000163312	HELQ	TRUE	TRUE
chr4	83448859	A	C	ENST00000295488	ENSG00000163312	HELQ	TRUE	TRUE
chr4	83448859	A	T	ENST00000295488	ENSG00000163312	HELQ	TRUE	TRUE
chr4	83448866	C	A	ENST00000295488	ENSG00000163312	HELQ	TRUE	TRUE
chr4	83448881	T	A	ENST00000295488	ENSG00000163312	HELQ	TRUE	TRUE
chr4	83448884	C	A	ENST00000295488	ENSG00000163312	HELQ	TRUE	TRUE
chr4	83448898	A	T	ENST00000295488	ENSG00000163312	HELQ	TRUE	TRUE
chr4	83448903	A	C	ENST00000295488	ENSG00000163312	HELQ
chr4	83448903	A	T	ENST00000295488	ENSG00000163312	HELQ
chr4	83448910	A	C	ENST00000295488	ENSG00000163312	HELQ
chr4	83448910	A	T	ENST00000295488	ENSG00000163312	HELQ
chr4	83448917	T	A	ENST00000295488	ENSG00000163312	HELQ
chr4	83448920	T	A	ENST00000295488	ENSG00000163312	HELQ
chr4	83448923	C	A	ENST00000295488	ENSG00000163312	HELQ
chr4	83448926	G	A	ENST00000295488	ENSG00000163312	HELQ
chr4	83448937	A	T	ENST00000295488	ENSG00000163312	HELQ
chr4	83448943	A	C	ENST00000295488	ENSG00000163312	HELQ
chr4	83448943	A	T	ENST00000295488	ENSG00000163312	HELQ
chr4	83448945	A	T	ENST00000295488	ENSG00000163312	HELQ
chr4	83448956	G	A	ENST00000295488	ENSG00000163312	HELQ
chr4	83448957	C	T	ENST00000295488	ENSG00000163312	HELQ
chr4	83448958	C	T	ENST00000295488	ENSG00000163312	HELQ
chr4	83448962	C	A	ENST00000295488	ENSG00000163312	HELQ	TRUE	TRUE
chr4	83448962	C	G	ENST00000295488	ENSG00000163312	HELQ	TRUE	FALSE
chr4	83448962	C	T	ENST00000295488	ENSG00000163312	HELQ	TRUE	TRUE
chr4	83448963	T	A	ENST00000295488	ENSG00000163312	HELQ	TRUE	TRUE
chr4	83448963	T	C	ENST00000295488	ENSG00000163312	HELQ	TRUE	FALSE
chr4	83448963	T	G	ENST00000295488	ENSG00000163312	HELQ	TRUE	TRUE
chr4	83453229	A	C	ENST00000295488	ENSG00000163312	HELQ	FALSE	FALSE
chr4	83453229	A	G	ENST00000295488	ENSG00000163312	HELQ	FALSE	FALSE
chr4	83453229	A	T	ENST00000295488	ENSG00000163312	HELQ	FALSE	FALSE
chr4	83453230	C	A	ENST00000295488	ENSG00000163312	HELQ	FALSE	FALSE
chr4	83453230	C	G	ENST00000295488	ENSG00000163312	HELQ	FALSE	FALSE
chr4	83453230	C	T	ENST00000295488	ENSG00000163312	HELQ	FALSE	FALSE
chr4	83453231	C	A	ENST00000295488	ENSG00000163312	HELQ	TRUE	TRUE
chr4	83453232	A	C	ENST00000295488	ENSG00000163312	HELQ	TRUE	TRUE
chr4	83453232	A	T	ENST00000295488	ENSG00000163312	HELQ	TRUE	TRUE
chr4	83453236	A	C	ENST00000295488	ENSG00000163312	HELQ	TRUE	TRUE
chr4	83453236	A	T	ENST00000295488	ENSG00000163312	HELQ	TRUE	TRUE
chr4	83453240	T	A	ENST00000295488	ENSG00000163312	HELQ	TRUE	TRUE
chr4	83453243	C	A	ENST00000295488	ENSG00000163312	HELQ	TRUE	TRUE
chr4	83453249	C	A	ENST00000295488	ENSG00000163312	HELQ	TRUE	TRUE
chr4	83453252	T	A	ENST00000295488	ENSG00000163312	HELQ	TRUE	TRUE
chr4	83453258	G	A	ENST00000295488	ENSG00000163312	HELQ	TRUE	TRUE
chr4	83453262	A	C	ENST00000295488	ENSG00000163312	HELQ	TRUE	TRUE
chr4	83453262	A	T	ENST00000295488	ENSG00000163312	HELQ	TRUE	TRUE
chr4	83453273	T	A	ENST00000295488	ENSG00000163312	HELQ	TRUE	TRUE
chr4	83453279	T	A	ENST00000295488	ENSG00000163312	HELQ	TRUE	TRUE
chr4	83453287	A	C	ENST00000295488	ENSG00000163312	HELQ	TRUE	TRUE
chr4	83453287	A	T	ENST00000295488	ENSG00000163312	HELQ	TRUE	TRUE
chr4	83453290	G	C	ENST00000295488	ENSG00000163312	HELQ	TRUE	TRUE
chr4	83453290	G	T	ENST00000295488	ENSG00000163312	HELQ	TRUE	TRUE
chr4	83453292	A	C	ENST00000295488	ENSG00000163312	HELQ	TRUE	TRUE
chr4	83453292	A	T	ENST00000295488	ENSG00000163312	HELQ	TRUE	TRUE
chr4	83453314	G	C	ENST00000295488	ENSG00000163312	HELQ	TRUE	TRUE
chr4	83453314	G	T	ENST00000295488	ENSG00000163312	HELQ	TRUE	TRUE
chr4	83453317	G	C	ENST00000295488	ENSG00000163312	HELQ	TRUE	TRUE
chr4	83453317	G	T	ENST00000295488	ENSG00000163312	HELQ	TRUE	TRUE
chr4	83453320	G	C	ENST00000295488	ENSG00000163312	HELQ	TRUE	TRUE
chr4	83453320	G	T	ENST00000295488	ENSG00000163312	HELQ	TRUE	TRUE
chr4	83453324	C	A	ENST00000295488	ENSG00000163312	HELQ	TRUE	TRUE
chr4	83453333	T	A	ENST00000295488	ENSG00000163312	HELQ	TRUE	TRUE
chr4	83453336	T	A	ENST00000295488	ENSG00000163312	HELQ	TRUE	TRUE
chr4	83453351	C	A	ENST00000295488	ENSG00000163312	HELQ	TRUE	TRUE
chr4	83453354	C	A	ENST00000295488	ENSG00000163312	HELQ	TRUE	TRUE
chr4	83453372	T	A	ENST00000295488	ENSG00000163312	HELQ	TRUE	TRUE
chr4	83453378	G	A	ENST00000295488	ENSG00000163312	HELQ	TRUE	TRUE
chr4	83453381	T	A	ENST00000295488	ENSG00000163312	HELQ	TRUE	TRUE
chr4	83453387	T	A	ENST00000295488	ENSG00000163312	HELQ	TRUE	TRUE
chr4	83453405	G	A	ENST00000295488	ENSG00000163312	HELQ	TRUE	TRUE
chr4	83453411	T	A	ENST00000295488	ENSG00000163312	HELQ	TRUE	TRUE
chr4	83453420	C	A	ENST00000295488	ENSG00000163312	HELQ	TRUE	TRUE
chr4	83453435	T	A	ENST00000295488	ENSG00000163312	HELQ	TRUE	TRUE
chr4	83453447	T	A	ENST00000295488	ENSG00000163312	HELQ	TRUE	TRUE
chr4	83453456	T	A	ENST00000295488	ENSG00000163312	HELQ	TRUE	TRUE
chr4	83453459	T	A	ENST00000295488	ENSG00000163312	HELQ	TRUE	TRUE
chr4	83453473	G	C	ENST00000295488	ENSG00000163312	HELQ	TRUE	TRUE
chr4	83453473	G	T	ENST00000295488	ENSG00000163312	HELQ	TRUE	TRUE
chr4	83453483	T	A	ENST00000295488	ENSG00000163312	HELQ	TRUE	TRUE
chr4	83453489	T	A	ENST00000295488	ENSG00000163312	HELQ	TRUE	TRUE
chr4	83453501	C	A	ENST00000295488	ENSG00000163312	HELQ	TRUE	TRUE
chr4	83453510	G	A	ENST00000295488	ENSG00000163312	HELQ	TRUE	TRUE
chr4	83453513	G	A	ENST00000295488	ENSG00000163312	HELQ	TRUE	TRUE
chr4	83453519	G	A	ENST00000295488	ENSG00000163312	HELQ	TRUE	TRUE
chr4	83453522	C	A	ENST00000295488	ENSG00000163312	HELQ	TRUE	TRUE
chr4	83453526	G	T	ENST00000295488	ENSG00000163312	HELQ	TRUE	TRUE
chr4	83453543	C	A	ENST00000295488	ENSG00000163312	HELQ	TRUE	TRUE
chr4	83453546	C	A	ENST00000295488	ENSG00000163312	HELQ	TRUE	TRUE
chr4	83453569	G	C	ENST00000295488	ENSG00000163312	HELQ	TRUE	TRUE
chr4	83453569	G	T	ENST00000295488	ENSG00000163312	HELQ	TRUE	TRUE
chr4	83453573	T	A	ENST00000295488	ENSG00000163312	HELQ	TRUE	TRUE
chr4	83453574	C	T	ENST00000295488	ENSG00000163312	HELQ	TRUE	TRUE
chr4	83453575	C	T	ENST00000295488	ENSG00000163312	HELQ	TRUE	TRUE
chr4	83453585	C	A	ENST00000295488	ENSG00000163312	HELQ	TRUE	TRUE
chr4	83453588	T	A	ENST00000295488	ENSG00000163312	HELQ	TRUE	TRUE
chr4	83453605	A	T	ENST00000295488	ENSG00000163312	HELQ	TRUE	TRUE
chr4	83453614	G	C	ENST00000295488	ENSG00000163312	HELQ	TRUE	TRUE
chr4	83453614	G	T	ENST00000295488	ENSG00000163312	HELQ	TRUE	TRUE
chr4	83453624	G	A	ENST00000295488	ENSG00000163312	HELQ	TRUE	TRUE
chr4	83453626	A	T	ENST00000295488	ENSG00000163312	HELQ	TRUE	TRUE
chr4	83453633	C	A	ENST00000295488	ENSG00000163312	HELQ	TRUE	TRUE
chr4	83453637	G	C	ENST00000295488	ENSG00000163312	HELQ	TRUE	TRUE
chr4	83453637	G	T	ENST00000295488	ENSG00000163312	HELQ	TRUE	TRUE
chr4	83453648	G	A	ENST00000295488	ENSG00000163312	HELQ	TRUE	TRUE
chr4	83453650	G	C	ENST00000295488	ENSG00000163312	HELQ	TRUE	TRUE
chr4	83453650	G	T	ENST00000295488	ENSG00000163312	HELQ	TRUE	TRUE
chr4	83453664	A	C	ENST00000295488	ENSG00000163312	HELQ	TRUE	TRUE
chr4	83453664	A	T	ENST00000295488	ENSG00000163312	HELQ	TRUE	TRUE
chr4	83453668	A	T	ENST00000295488	ENSG00000163312	HELQ	TRUE	TRUE
chr4	83453681	C	A	ENST00000295488	ENSG00000163312	HELQ	TRUE	TRUE
chr4	83453687	C	A	ENST00000295488	ENSG00000163312	HELQ	TRUE	TRUE
chr4	83453702	C	A	ENST00000295488	ENSG00000163312	HELQ	TRUE	TRUE
chr4	83453703	A	C	ENST00000295488	ENSG00000163312	HELQ	TRUE	TRUE
chr4	83453703	A	T	ENST00000295488	ENSG00000163312	HELQ	TRUE	TRUE
chr4	83453708	C	A	ENST00000295488	ENSG00000163312	HELQ	TRUE	TRUE
chr4	83453714	G	A	ENST00000295488	ENSG00000163312	HELQ	TRUE	TRUE
chr4	83453720	C	A	ENST00000295488	ENSG00000163312	HELQ	TRUE	TRUE
chr4	83453729	T	A	ENST00000295488	ENSG00000163312	HELQ	TRUE	TRUE
chr4	83453738	G	A	ENST00000295488	ENSG00000163312	HELQ	TRUE	TRUE
chr4	83453740	A	C	ENST00000295488	ENSG00000163312	HELQ	TRUE	TRUE
chr4	83453740	A	T	ENST00000295488	ENSG00000163312	HELQ	TRUE	TRUE
chr4	83453744	C	A	ENST00000295488	ENSG00000163312	HELQ	TRUE	TRUE
chr4	83453777	T	A	ENST00000295488	ENSG00000163312	HELQ	TRUE	TRUE
chr4	83453783	T	A	ENST00000295488	ENSG00000163312	HELQ	TRUE	TRUE
chr4	83453792	C	A	ENST00000295488	ENSG00000163312	HELQ	TRUE	TRUE
chr4	83453794	G	T	ENST00000295488	ENSG00000163312	HELQ	TRUE	TRUE
chr4	83453796	G	T	ENST00000295488	ENSG00000163312	HELQ	TRUE	TRUE
chr4	83453807	C	A	ENST00000295488	ENSG00000163312	HELQ	TRUE	TRUE
chr4	83453831	T	A	ENST00000295488	ENSG00000163312	HELQ	TRUE	TRUE
chr4	83453834	T	A	ENST00000295488	ENSG00000163312	HELQ	TRUE	TRUE
chr4	83453840	C	A	ENST00000295488	ENSG00000163312	HELQ	TRUE	TRUE
chr4	83453849	G	A	ENST00000295488	ENSG00000163312	HELQ	TRUE	TRUE
chr4	83453853	A	C	ENST00000295488	ENSG00000163312	HELQ
chr4	83453853	A	T	ENST00000295488	ENSG00000163312	HELQ	TRUE	TRUE
chr4	83453858	T	A	ENST00000295488	ENSG00000163312	HELQ
chr4	83453861	G	A	ENST00000295488	ENSG00000163312	HELQ	TRUE	TRUE
chr4	83453864	C	A	ENST00000295488	ENSG00000163312	HELQ	TRUE	TRUE
chr4	83453879	G	A	ENST00000295488	ENSG00000163312	HELQ	TRUE	TRUE
chr4	83453897	C	A	ENST00000295488	ENSG00000163312	HELQ	TRUE	TRUE
chr4	83453910	A	C	ENST00000295488	ENSG00000163312	HELQ	TRUE	TRUE
chr4	83453910	A	T	ENST00000295488	ENSG00000163312	HELQ	TRUE	TRUE
chr4	83453933	C	A	ENST00000295488	ENSG00000163312	HELQ	TRUE	TRUE
chr4	83453946	C	A	ENST00000295488	ENSG00000163312	HELQ	TRUE	FALSE
chr4	83453946	C	G	ENST00000295488	ENSG00000163312	HELQ	TRUE	FALSE
chr4	83453946	C	T	ENST00000295488	ENSG00000163312	HELQ	TRUE	FALSE
chr4	83453947	T	A	ENST00000295488	ENSG00000163312	HELQ	TRUE	FALSE
chr4	83453947	T	C	ENST00000295488	ENSG00000163312	HELQ	TRUE	FALSE
chr4	83453947	T	G	ENST00000295488	ENSG00000163312	HELQ	TRUE	FALSE
chr4	83455395	A	C	ENST00000295488	ENSG00000163312	HELQ	FALSE	FALSE
chr4	83455395	A	G	ENST00000295488	ENSG00000163312	HELQ	FALSE	FALSE
chr4	83455395	A	T	ENST00000295488	ENSG00000163312	HELQ	FALSE	FALSE
chr4	83455396	C	A	ENST00000295488	ENSG00000163312	HELQ	FALSE	FALSE
chr4	83455396	C	G	ENST00000295488	ENSG00000163312	HELQ	FALSE	FALSE
chr4	83455396	C	T	ENST00000295488	ENSG00000163312	HELQ	FALSE	FALSE
chr4	83455399	G	A	ENST00000295488	ENSG00000163312	HELQ	TRUE	TRUE
chr4	83455405	C	A	ENST00000295488	ENSG00000163312	HELQ	TRUE	TRUE
chr4	83455414	T	A	ENST00000295488	ENSG00000163312	HELQ	TRUE	TRUE
chr4	83455462	C	A	ENST00000295488	ENSG00000163312	HELQ	TRUE	TRUE
chr4	83455472	A	T	ENST00000295488	ENSG00000163312	HELQ	TRUE	TRUE
chr4	83455477	C	A	ENST00000295488	ENSG00000163312	HELQ	TRUE	TRUE
chr4	83455488	G	C	ENST00000295488	ENSG00000163312	HELQ	TRUE	TRUE
chr4	83455488	G	T	ENST00000295488	ENSG00000163312	HELQ	TRUE	TRUE
chr4	83455504	G	A	ENST00000295488	ENSG00000163312	HELQ	TRUE	TRUE
chr4	83455510	C	A	ENST00000295488	ENSG00000163312	HELQ	TRUE	TRUE
chr4	83455534	T	A	ENST00000295488	ENSG00000163312	HELQ	TRUE	TRUE
chr4	83455549	C	A	ENST00000295488	ENSG00000163312	HELQ	TRUE	TRUE
chr4	83455561	C	A	ENST00000295488	ENSG00000163312	HELQ	TRUE	TRUE
chr4	83455564	C	A	ENST00000295488	ENSG00000163312	HELQ	TRUE	TRUE
chr4	83455567	C	A	ENST00000295488	ENSG00000163312	HELQ	TRUE	TRUE
chr4	83455570	C	A	ENST00000295488	ENSG00000163312	HELQ	TRUE	TRUE
chr4	83455573	T	A	ENST00000295488	ENSG00000163312	HELQ	TRUE	TRUE
chr4	83455579	C	A	ENST00000295488	ENSG00000163312	HELQ	TRUE	TRUE
chr4	83455585	C	A	ENST00000295488	ENSG00000163312	HELQ	TRUE	TRUE
chr4	83455597	C	A	ENST00000295488	ENSG00000163312	HELQ	TRUE	TRUE
chr4	83455622	A	T	ENST00000295488	ENSG00000163312	HELQ	TRUE	TRUE
chr4	83455629	A	T	ENST00000295488	ENSG00000163312	HELQ	TRUE	FALSE
chr4	83455648	T	A	ENST00000295488	ENSG00000163312	HELQ	FALSE	FALSE
chr4	83455682	A	T	ENST00000295488	ENSG00000163312	HELQ	FALSE	FALSE
chr4	83455687	C	A	ENST00000295488	ENSG00000163312	HELQ	FALSE	FALSE
chr4	83456101	C	A	ENST00000295491	ENSG00000163319	MRPS18C	FALSE	FALSE
chr4	83456117	A	T	ENST00000295491	ENSG00000163319	MRPS18C	FALSE	FALSE
chr4	83456120	A	T	ENST00000295491	ENSG00000163319	MRPS18C	FALSE	FALSE
chr4	83456124	T	A	ENST00000295491	ENSG00000163319	MRPS18C	FALSE	FALSE
chr4	83456133	T	A	ENST00000295491	ENSG00000163319	MRPS18C	TRUE	FALSE
chr4	83456178	G	A	ENST00000295491	ENSG00000163319	MRPS18C	TRUE	FALSE
chr4	83456178	G	C	ENST00000295491	ENSG00000163319	MRPS18C	TRUE	FALSE
chr4	83456178	G	T	ENST00000295491	ENSG00000163319	MRPS18C	TRUE	FALSE
chr4	83456179	T	A	ENST00000295491	ENSG00000163319	MRPS18C	TRUE	FALSE
chr4	83456179	T	C	ENST00000295491	ENSG00000163319	MRPS18C	TRUE	FALSE
chr4	83456179	T	G	ENST00000295491	ENSG00000163319	MRPS18C	TRUE	FALSE
chr4	83456907	A	C	ENST00000295491	ENSG00000163319	MRPS18C	TRUE	FALSE
chr4	83456907	A	G	ENST00000295491	ENSG00000163319	MRPS18C	TRUE	FALSE
chr4	83456907	A	T	ENST00000295491	ENSG00000163319	MRPS18C	TRUE	FALSE
chr4	83456908	G	A	ENST00000295491	ENSG00000163319	MRPS18C	TRUE	TRUE
chr4	83456908	G	C	ENST00000295491	ENSG00000163319	MRPS18C	TRUE	FALSE
chr4	83456908	G	T	ENST00000295491	ENSG00000163319	MRPS18C	TRUE	TRUE
chr4	83456915	G	A	ENST00000295491	ENSG00000163319	MRPS18C	TRUE	TRUE
chr4	83456916	G	A	ENST00000295491	ENSG00000163319	MRPS18C	TRUE	TRUE
chr4	83456917	A	T	ENST00000295491	ENSG00000163319	MRPS18C	TRUE	TRUE
chr4	83456920	A	T	ENST00000295491	ENSG00000163319	MRPS18C	TRUE	TRUE
chr4	83456928	T	A	ENST00000295491	ENSG00000163319	MRPS18C	TRUE	TRUE
chr4	83456930	C	A	ENST00000295491	ENSG00000163319	MRPS18C	TRUE	TRUE
chr4	83456930	C	G	ENST00000295491	ENSG00000163319	MRPS18C	TRUE	TRUE
chr4	83456932	C	T	ENST00000295491	ENSG00000163319	MRPS18C	TRUE	TRUE
chr4	83456935	C	T	ENST00000295491	ENSG00000163319	MRPS18C	TRUE	TRUE
chr4	83456950	G	T	ENST00000295491	ENSG00000163319	MRPS18C	TRUE	TRUE
chr4	83456959	G	A	ENST00000295491	ENSG00000163319	MRPS18C	TRUE	FALSE
chr4	83456959	G	C	ENST00000295491	ENSG00000163319	MRPS18C	TRUE	FALSE
chr4	83456959	G	T	ENST00000295491	ENSG00000163319	MRPS18C	TRUE	FALSE
chr4	83456960	T	A	ENST00000295491	ENSG00000163319	MRPS18C	TRUE	FALSE
chr4	83456960	T	C	ENST00000295491	ENSG00000163319	MRPS18C	TRUE	FALSE
chr4	83456960	T	G	ENST00000295491	ENSG00000163319	MRPS18C	TRUE	FALSE
chr4	83458344	A	C	ENST00000295491	ENSG00000163319	MRPS18C	TRUE	FALSE
chr4	83458344	A	G	ENST00000295491	ENSG00000163319	MRPS18C	TRUE	FALSE
chr4	83458344	A	T	ENST00000295491	ENSG00000163319	MRPS18C	TRUE	FALSE
chr4	83458345	G	A	ENST00000295491	ENSG00000163319	MRPS18C	TRUE	FALSE
chr4	83458345	G	C	ENST00000295491	ENSG00000163319	MRPS18C	TRUE	FALSE
chr4	83458345	G	T	ENST00000295491	ENSG00000163319	MRPS18C	TRUE	FALSE
chr4	83458353	C	A	ENST00000295491	ENSG00000163319	MRPS18C	TRUE	TRUE
chr4	83458353	C	G	ENST00000295491	ENSG00000163319	MRPS18C	TRUE	TRUE
chr4	83458358	G	T	ENST00000295491	ENSG00000163319	MRPS18C	TRUE	TRUE
chr4	83458369	T	A	ENST00000295491	ENSG00000163319	MRPS18C	TRUE	TRUE
chr4	83458369	T	G	ENST00000295491	ENSG00000163319	MRPS18C	TRUE	TRUE
chr4	83458370	A	T	ENST00000295491	ENSG00000163319	MRPS18C	TRUE	TRUE
chr4	83458373	G	T	ENST00000295491	ENSG00000163319	MRPS18C	TRUE	TRUE
chr4	83458382	A	T	ENST00000295491	ENSG00000163319	MRPS18C	TRUE	TRUE
chr4	83458385	A	T	ENST00000295491	ENSG00000163319	MRPS18C	TRUE	TRUE
chr4	83458390	T	A	ENST00000295491	ENSG00000163319	MRPS18C	TRUE	TRUE
chr4	83458395	T	A	ENST00000295491	ENSG00000163319	MRPS18C	TRUE	TRUE
chr4	83458399	T	A	ENST00000295491	ENSG00000163319	MRPS18C	TRUE	TRUE
chr4	83458400	G	T	ENST00000295491	ENSG00000163319	MRPS18C	TRUE	TRUE
chr4	83458403	A	T	ENST00000295491	ENSG00000163319	MRPS18C	TRUE	TRUE
chr4	83458417	T	A	ENST00000295491	ENSG00000163319	MRPS18C	TRUE	TRUE
chr4	83458417	T	G	ENST00000295491	ENSG00000163319	MRPS18C	TRUE	TRUE
chr4	83458418	A	T	ENST00000295491	ENSG00000163319	MRPS18C	TRUE	TRUE
chr4	83458427	C	T	ENST00000295491	ENSG00000163319	MRPS18C	TRUE	TRUE
chr4	83458430	G	A	ENST00000295491	ENSG00000163319	MRPS18C	TRUE	FALSE
chr4	83458430	G	C	ENST00000295491	ENSG00000163319	MRPS18C	TRUE	FALSE
chr4	83458430	G	T	ENST00000295491	ENSG00000163319	MRPS18C	TRUE	FALSE
chr4	83458431	T	A	ENST00000295491	ENSG00000163319	MRPS18C	TRUE	FALSE
chr4	83458431	T	C	ENST00000295491	ENSG00000163319	MRPS18C	TRUE	FALSE
chr4	83458431	T	G	ENST00000295491	ENSG00000163319	MRPS18C	TRUE	FALSE
chr4	83459738	A	C	ENST00000295491	ENSG00000163319	MRPS18C	TRUE	FALSE
chr4	83459738	A	G	ENST00000295491	ENSG00000163319	MRPS18C	TRUE	FALSE
chr4	83459738	A	T	ENST00000295491	ENSG00000163319	MRPS18C	TRUE	FALSE
chr4	83459739	G	A	ENST00000295491	ENSG00000163319	MRPS18C	TRUE	FALSE
chr4	83459739	G	C	ENST00000295491	ENSG00000163319	MRPS18C	TRUE	FALSE
chr4	83459739	G	T	ENST00000295491	ENSG00000163319	MRPS18C	TRUE	FALSE
chr4	83459744	T	A	ENST00000295491	ENSG00000163319	MRPS18C	TRUE	TRUE
chr4	83459749	C	T	ENST00000295491	ENSG00000163319	MRPS18C	TRUE	TRUE
chr4	83459770	G	T	ENST00000295491	ENSG00000163319	MRPS18C	TRUE	TRUE
chr4	83459775	C	A	ENST00000295491	ENSG00000163319	MRPS18C	TRUE	TRUE
chr4	83459781	T	A	ENST00000295491	ENSG00000163319	MRPS18C	TRUE	TRUE
chr4	83459781	T	G	ENST00000295491	ENSG00000163319	MRPS18C	TRUE	TRUE
chr4	83459782	G	T	ENST00000295491	ENSG00000163319	MRPS18C	TRUE	TRUE
chr4	83459798	G	A	ENST00000295491	ENSG00000163319	MRPS18C	TRUE	FALSE
chr4	83459798	G	C	ENST00000295491	ENSG00000163319	MRPS18C	TRUE	FALSE
chr4	83459798	G	T	ENST00000295491	ENSG00000163319	MRPS18C	TRUE	FALSE
chr4	83459799	T	A	ENST00000295491	ENSG00000163319	MRPS18C	TRUE	FALSE
chr4	83459799	T	C	ENST00000295491	ENSG00000163319	MRPS18C	TRUE	FALSE
chr4	83459799	T	G	ENST00000295491	ENSG00000163319	MRPS18C	TRUE	FALSE
chr4	83460971	A	C	ENST00000295491	ENSG00000163319	MRPS18C	TRUE	TRUE
chr4	83460971	A	G	ENST00000295491	ENSG00000163319	MRPS18C	TRUE	FALSE
chr4	83460971	A	T	ENST00000295491	ENSG00000163319	MRPS18C	TRUE	TRUE
chr4	83460972	G	A	ENST00000295491	ENSG00000163319	MRPS18C	TRUE	TRUE
chr4	83460972	G	C	ENST00000295491	ENSG00000163319	MRPS18C	TRUE	TRUE
chr4	83460972	G	T	ENST00000295491	ENSG00000163319	MRPS18C	TRUE	TRUE
chr4	83460980	T	A	ENST00000295491	ENSG00000163319	MRPS18C	TRUE	TRUE
chr4	83460984	A	T	ENST00000295491	ENSG00000163319	MRPS18C	FALSE	FALSE
chr4	83460987	A	T	ENST00000295491	ENSG00000163319	MRPS18C	FALSE	FALSE
chr4	83460990	C	T	ENST00000295491	ENSG00000163319	MRPS18C	FALSE	FALSE
chr4	83460993	A	T	ENST00000295491	ENSG00000163319	MRPS18C	FALSE	FALSE
chr4	83460996	G	T	ENST00000295491	ENSG00000163319	MRPS18C	FALSE	FALSE
chr4	83461005	A	T	ENST00000295491	ENSG00000163319	MRPS18C	FALSE	FALSE
chr4	83461014	A	T	ENST00000295491	ENSG00000163319	MRPS18C	FALSE	FALSE
chr4	83461017	A	T	ENST00000295491	ENSG00000163319	MRPS18C	FALSE	FALSE
chr4	83461023	C	T	ENST00000295491	ENSG00000163319	MRPS18C	FALSE	FALSE
chr4	83461033	G	A	ENST00000295491	ENSG00000163319	MRPS18C	TRUE	FALSE
chr4	83461033	G	C	ENST00000295491	ENSG00000163319	MRPS18C	TRUE	FALSE
chr4	83461033	G	T	ENST00000295491	ENSG00000163319	MRPS18C	TRUE	FALSE
chr4	83461034	T	A	ENST00000295491	ENSG00000163319	MRPS18C	TRUE	FALSE
chr4	83461034	T	C	ENST00000295491	ENSG00000163319	MRPS18C	TRUE	FALSE
chr4	83461034	T	G	ENST00000295491	ENSG00000163319	MRPS18C	TRUE	FALSE
chr4	83461119	A	C	ENST00000295491	ENSG00000163319	MRPS18C	TRUE	FALSE
chr4	83461119	A	G	ENST00000295491	ENSG00000163319	MRPS18C	TRUE	FALSE
chr4	83461119	A	T	ENST00000295491	ENSG00000163319	MRPS18C	TRUE	FALSE
chr4	83461120	G	A	ENST00000295491	ENSG00000163319	MRPS18C	TRUE	FALSE
chr4	83461120	G	C	ENST00000295491	ENSG00000163319	MRPS18C	TRUE	FALSE
chr4	83461120	G	T	ENST00000295491	ENSG00000163319	MRPS18C	TRUE	FALSE
chr4	83461140	C	A	ENST00000295491	ENSG00000163319	MRPS18C	FALSE	FALSE
chr4	83461140	C	G	ENST00000295491	ENSG00000163319	MRPS18C	FALSE	FALSE
chr4	83461141	A	T	ENST00000295491	ENSG00000163319	MRPS18C	FALSE	FALSE
chr4	83461155	T	A	ENST00000295491	ENSG00000163319	MRPS18C	FALSE	FALSE
chr4	83461155	T	G	ENST00000295491	ENSG00000163319	MRPS18C	FALSE	FALSE
chr4	83461159	A	T	ENST00000295491	ENSG00000163319	MRPS18C	FALSE	FALSE
chr4	83461168	A	T	ENST00000295491	ENSG00000163319	MRPS18C	FALSE	FALSE
chr4	83461176	T	A	ENST00000295491	ENSG00000163319	MRPS18C	FALSE	FALSE
chr4	83461183	A	T	ENST00000295491	ENSG00000163319	MRPS18C	FALSE	FALSE
chr4	83461188	T	A	ENST00000295491	ENSG00000163319	MRPS18C	FALSE	FALSE
chr4	83461188	T	G	ENST00000295491	ENSG00000163319	MRPS18C	FALSE	FALSE
chr4	83461192	G	T	ENST00000295491	ENSG00000163319	MRPS18C	FALSE	FALSE
chr4	83462488	G	C	ENST00000321945	ENSG00000163322	ABRAXAS1	FALSE	FALSE
chr4	83462488	G	T	ENST00000321945	ENSG00000163322	ABRAXAS1	FALSE	FALSE
chr4	83462490	A	C	ENST00000321945	ENSG00000163322	ABRAXAS1	FALSE	FALSE
chr4	83462490	A	T	ENST00000321945	ENSG00000163322	ABRAXAS1	FALSE	FALSE
chr4	83462495	C	A	ENST00000321945	ENSG00000163322	ABRAXAS1	FALSE	FALSE
chr4	83462507	T	A	ENST00000321945	ENSG00000163322	ABRAXAS1	FALSE	FALSE
chr4	83462513	T	A	ENST00000321945	ENSG00000163322	ABRAXAS1	FALSE	FALSE
chr4	83462516	C	A	ENST00000321945	ENSG00000163322	ABRAXAS1	FALSE	FALSE
chr4	83462522	C	A	ENST00000321945	ENSG00000163322	ABRAXAS1	FALSE	FALSE
chr4	83462525	C	A	ENST00000321945	ENSG00000163322	ABRAXAS1	FALSE	FALSE
chr4	83462534	C	A	ENST00000321945	ENSG00000163322	ABRAXAS1	FALSE	FALSE
chr4	83462549	T	A	ENST00000321945	ENSG00000163322	ABRAXAS1	FALSE	FALSE
chr4	83462558	T	A	ENST00000321945	ENSG00000163322	ABRAXAS1	FALSE	FALSE
chr4	83462564	G	A	ENST00000321945	ENSG00000163322	ABRAXAS1	FALSE	FALSE
chr4	83462588	T	A	ENST00000321945	ENSG00000163322	ABRAXAS1	FALSE	FALSE
chr4	83462594	G	A	ENST00000321945	ENSG00000163322	ABRAXAS1	FALSE	FALSE
chr4	83462597	T	A	ENST00000321945	ENSG00000163322	ABRAXAS1	FALSE	FALSE
chr4	83462603	G	A	ENST00000321945	ENSG00000163322	ABRAXAS1	FALSE	FALSE
chr4	83462611	A	C	ENST00000321945	ENSG00000163322	ABRAXAS1	FALSE	FALSE
chr4	83462611	A	T	ENST00000321945	ENSG00000163322	ABRAXAS1	FALSE	FALSE
chr4	83462614	A	T	ENST00000321945	ENSG00000163322	ABRAXAS1	FALSE	FALSE
chr4	83462624	T	A	ENST00000321945	ENSG00000163322	ABRAXAS1	FALSE	FALSE
chr4	83462627	T	A	ENST00000321945	ENSG00000163322	ABRAXAS1	FALSE	FALSE
chr4	83462633	G	A	ENST00000321945	ENSG00000163322	ABRAXAS1	FALSE	FALSE
chr4	83462634	C	T	ENST00000321945	ENSG00000163322	ABRAXAS1	FALSE	FALSE
chr4	83462635	C	T	ENST00000321945	ENSG00000163322	ABRAXAS1	FALSE	FALSE
chr4	83462639	T	A	ENST00000321945	ENSG00000163322	ABRAXAS1	FALSE	FALSE
chr4	83462647	A	C	ENST00000321945	ENSG00000163322	ABRAXAS1	FALSE	FALSE
chr4	83462647	A	T	ENST00000321945	ENSG00000163322	ABRAXAS1	FALSE	FALSE
chr4	83462653	A	C	ENST00000321945	ENSG00000163322	ABRAXAS1	FALSE	FALSE
chr4	83462653	A	T	ENST00000321945	ENSG00000163322	ABRAXAS1	FALSE	FALSE
chr4	83462660	T	A	ENST00000321945	ENSG00000163322	ABRAXAS1	FALSE	FALSE
chr4	83462666	T	A	ENST00000321945	ENSG00000163322	ABRAXAS1	FALSE	FALSE
chr4	83462675	G	A	ENST00000321945	ENSG00000163322	ABRAXAS1	FALSE	FALSE
chr4	83462699	C	A	ENST00000321945	ENSG00000163322	ABRAXAS1	FALSE	FALSE
chr4	83462717	C	A	ENST00000321945	ENSG00000163322	ABRAXAS1	FALSE	FALSE
chr4	83462725	A	C	ENST00000321945	ENSG00000163322	ABRAXAS1	FALSE	FALSE
chr4	83462725	A	T	ENST00000321945	ENSG00000163322	ABRAXAS1	FALSE	FALSE
chr4	83462760	G	C	ENST00000321945	ENSG00000163322	ABRAXAS1	FALSE	FALSE
chr4	83462760	G	T	ENST00000321945	ENSG00000163322	ABRAXAS1	FALSE	FALSE
chr4	83462766	A	T	ENST00000321945	ENSG00000163322	ABRAXAS1	FALSE	FALSE
chr4	83462777	T	A	ENST00000321945	ENSG00000163322	ABRAXAS1	FALSE	FALSE
chr4	83462789	T	A	ENST00000321945	ENSG00000163322	ABRAXAS1	FALSE	FALSE
chr4	83462795	T	A	ENST00000321945	ENSG00000163322	ABRAXAS1
chr4	83462797	A	C	ENST00000321945	ENSG00000163322	ABRAXAS1	FALSE	FALSE
chr4	83462797	A	T	ENST00000321945	ENSG00000163322	ABRAXAS1	FALSE	FALSE
chr4	83462808	A	T	ENST00000321945	ENSG00000163322	ABRAXAS1	FALSE	FALSE
chr4	83462812	G	C	ENST00000321945	ENSG00000163322	ABRAXAS1	FALSE	FALSE
chr4	83462812	G	T	ENST00000321945	ENSG00000163322	ABRAXAS1	FALSE	FALSE
chr4	83462825	C	A	ENST00000321945	ENSG00000163322	ABRAXAS1	FALSE	FALSE
chr4	83462848	A	C	ENST00000321945	ENSG00000163322	ABRAXAS1	FALSE	FALSE
chr4	83462848	A	T	ENST00000321945	ENSG00000163322	ABRAXAS1	FALSE	FALSE
chr4	83462855	G	A	ENST00000321945	ENSG00000163322	ABRAXAS1	FALSE	FALSE
chr4	83462856	A	T	ENST00000321945	ENSG00000163322	ABRAXAS1	FALSE	FALSE
chr4	83462873	C	A	ENST00000321945	ENSG00000163322	ABRAXAS1	FALSE	FALSE
chr4	83462876	G	A	ENST00000321945	ENSG00000163322	ABRAXAS1	FALSE	FALSE
chr4	83462885	T	A	ENST00000321945	ENSG00000163322	ABRAXAS1	FALSE	FALSE
chr4	83462888	G	A	ENST00000321945	ENSG00000163322	ABRAXAS1	FALSE	FALSE
chr4	83462897	T	A	ENST00000321945	ENSG00000163322	ABRAXAS1	FALSE	FALSE
chr4	83462900	C	A	ENST00000321945	ENSG00000163322	ABRAXAS1	FALSE	FALSE
chr4	83462903	C	A	ENST00000321945	ENSG00000163322	ABRAXAS1	FALSE	FALSE
chr4	83462903	C	G	ENST00000321945	ENSG00000163322	ABRAXAS1	FALSE	FALSE
chr4	83462903	C	T	ENST00000321945	ENSG00000163322	ABRAXAS1	FALSE	FALSE
chr4	83462904	T	A	ENST00000321945	ENSG00000163322	ABRAXAS1	FALSE	FALSE
chr4	83462904	T	C	ENST00000321945	ENSG00000163322	ABRAXAS1	FALSE	FALSE
chr4	83462904	T	G	ENST00000321945	ENSG00000163322	ABRAXAS1	FALSE	FALSE
chr4	83463492	A	C	ENST00000321945	ENSG00000163322	ABRAXAS1	TRUE	FALSE
chr4	83463492	A	G	ENST00000321945	ENSG00000163322	ABRAXAS1	TRUE	FALSE
chr4	83463492	A	T	ENST00000321945	ENSG00000163322	ABRAXAS1	TRUE	FALSE
chr4	83463493	C	A	ENST00000321945	ENSG00000163322	ABRAXAS1	TRUE	FALSE
chr4	83463493	C	G	ENST00000321945	ENSG00000163322	ABRAXAS1	TRUE	FALSE
chr4	83463493	C	T	ENST00000321945	ENSG00000163322	ABRAXAS1	TRUE	FALSE
chr4	83463494	T	A	ENST00000321945	ENSG00000163322	ABRAXAS1	FALSE	FALSE
chr4	83463503	G	A	ENST00000321945	ENSG00000163322	ABRAXAS1	FALSE	FALSE
chr4	83463509	G	A	ENST00000321945	ENSG00000163322	ABRAXAS1	FALSE	FALSE
chr4	83463515	C	A	ENST00000321945	ENSG00000163322	ABRAXAS1	FALSE	FALSE
chr4	83463518	T	A	ENST00000321945	ENSG00000163322	ABRAXAS1	FALSE	FALSE
chr4	83463524	T	A	ENST00000321945	ENSG00000163322	ABRAXAS1	FALSE	FALSE
chr4	83463527	C	A	ENST00000321945	ENSG00000163322	ABRAXAS1	FALSE	FALSE
chr4	83463533	C	A	ENST00000321945	ENSG00000163322	ABRAXAS1	FALSE	FALSE
chr4	83463536	G	A	ENST00000321945	ENSG00000163322	ABRAXAS1	FALSE	FALSE
chr4	83463539	T	A	ENST00000321945	ENSG00000163322	ABRAXAS1	FALSE	FALSE
chr4	83463541	A	C	ENST00000321945	ENSG00000163322	ABRAXAS1	FALSE	FALSE
chr4	83463541	A	T	ENST00000321945	ENSG00000163322	ABRAXAS1	FALSE	FALSE
chr4	83463545	T	A	ENST00000321945	ENSG00000163322	ABRAXAS1	TRUE	TRUE
chr4	83463557	T	A	ENST00000321945	ENSG00000163322	ABRAXAS1	TRUE	TRUE
chr4	83463566	T	A	ENST00000321945	ENSG00000163322	ABRAXAS1	TRUE	TRUE
chr4	83463578	G	A	ENST00000321945	ENSG00000163322	ABRAXAS1	TRUE	TRUE
chr4	83463581	C	A	ENST00000321945	ENSG00000163322	ABRAXAS1	TRUE	TRUE
chr4	83463590	C	A	ENST00000321945	ENSG00000163322	ABRAXAS1	TRUE	TRUE
chr4	83463596	T	A	ENST00000321945	ENSG00000163322	ABRAXAS1	TRUE	TRUE
chr4	83463599	T	A	ENST00000321945	ENSG00000163322	ABRAXAS1	TRUE	TRUE
chr4	83463600	G	T	ENST00000321945	ENSG00000163322	ABRAXAS1	TRUE	TRUE
chr4	83463609	C	A	ENST00000321945	ENSG00000163322	ABRAXAS1	TRUE	FALSE
chr4	83463609	C	G	ENST00000321945	ENSG00000163322	ABRAXAS1	TRUE	FALSE
chr4	83463609	C	T	ENST00000321945	ENSG00000163322	ABRAXAS1	TRUE	FALSE
chr4	83463610	T	A	ENST00000321945	ENSG00000163322	ABRAXAS1	TRUE	FALSE
chr4	83463610	T	C	ENST00000321945	ENSG00000163322	ABRAXAS1	TRUE	FALSE
chr4	83463610	T	G	ENST00000321945	ENSG00000163322	ABRAXAS1	TRUE	FALSE
chr4	83467452	A	C	ENST00000321945	ENSG00000163322	ABRAXAS1	TRUE	FALSE
chr4	83467452	A	G	ENST00000321945	ENSG00000163322	ABRAXAS1	FALSE	FALSE
chr4	83467452	A	T	ENST00000321945	ENSG00000163322	ABRAXAS1	TRUE	FALSE
chr4	83467453	C	A	ENST00000321945	ENSG00000163322	ABRAXAS1	TRUE	FALSE
chr4	83467453	C	G	ENST00000321945	ENSG00000163322	ABRAXAS1	TRUE	FALSE
chr4	83467453	C	T	ENST00000321945	ENSG00000163322	ABRAXAS1	TRUE	FALSE
chr4	83467456	T	A	ENST00000321945	ENSG00000163322	ABRAXAS1	TRUE	TRUE
chr4	83467458	A	C	ENST00000321945	ENSG00000163322	ABRAXAS1	TRUE	TRUE
chr4	83467458	A	T	ENST00000321945	ENSG00000163322	ABRAXAS1	TRUE	TRUE
chr4	83467462	C	A	ENST00000321945	ENSG00000163322	ABRAXAS1	TRUE	TRUE
chr4	83467465	C	A	ENST00000321945	ENSG00000163322	ABRAXAS1	TRUE	TRUE
chr4	83467468	G	A	ENST00000321945	ENSG00000163322	ABRAXAS1	TRUE	TRUE
chr4	83467470	A	C	ENST00000321945	ENSG00000163322	ABRAXAS1	TRUE	TRUE
chr4	83467470	A	T	ENST00000321945	ENSG00000163322	ABRAXAS1	TRUE	TRUE
chr4	83467473	G	C	ENST00000321945	ENSG00000163322	ABRAXAS1	TRUE	TRUE
chr4	83467473	G	T	ENST00000321945	ENSG00000163322	ABRAXAS1	TRUE	TRUE
chr4	83467478	A	C	ENST00000321945	ENSG00000163322	ABRAXAS1	TRUE	TRUE
chr4	83467478	A	T	ENST00000321945	ENSG00000163322	ABRAXAS1	TRUE	TRUE
chr4	83467486	C	A	ENST00000321945	ENSG00000163322	ABRAXAS1	TRUE	TRUE
chr4	83467495	T	A	ENST00000321945	ENSG00000163322	ABRAXAS1	TRUE	TRUE
chr4	83467504	C	A	ENST00000321945	ENSG00000163322	ABRAXAS1	TRUE	TRUE
chr4	83467507	T	A	ENST00000321945	ENSG00000163322	ABRAXAS1	TRUE	TRUE
chr4	83467509	A	C	ENST00000321945	ENSG00000163322	ABRAXAS1	TRUE	TRUE
chr4	83467509	A	T	ENST00000321945	ENSG00000163322	ABRAXAS1	TRUE	TRUE
chr4	83467516	C	A	ENST00000321945	ENSG00000163322	ABRAXAS1	TRUE	TRUE
chr4	83467522	C	A	ENST00000321945	ENSG00000163322	ABRAXAS1	TRUE	TRUE
chr4	83467525	C	A	ENST00000321945	ENSG00000163322	ABRAXAS1	TRUE	TRUE
chr4	83467534	T	A	ENST00000321945	ENSG00000163322	ABRAXAS1	TRUE	TRUE
chr4	83467539	C	A	ENST00000321945	ENSG00000163322	ABRAXAS1	TRUE	FALSE
chr4	83467539	C	G	ENST00000321945	ENSG00000163322	ABRAXAS1	TRUE	FALSE
chr4	83467539	C	T	ENST00000321945	ENSG00000163322	ABRAXAS1	TRUE	FALSE
chr4	83467540	T	A	ENST00000321945	ENSG00000163322	ABRAXAS1	TRUE	FALSE
chr4	83467540	T	C	ENST00000321945	ENSG00000163322	ABRAXAS1	TRUE	FALSE
chr4	83467540	T	G	ENST00000321945	ENSG00000163322	ABRAXAS1	TRUE	FALSE
chr4	83469030	A	C	ENST00000321945	ENSG00000163322	ABRAXAS1	TRUE	FALSE
chr4	83469030	A	G	ENST00000321945	ENSG00000163322	ABRAXAS1	TRUE	FALSE
chr4	83469030	A	T	ENST00000321945	ENSG00000163322	ABRAXAS1	TRUE	FALSE
chr4	83469031	C	A	ENST00000321945	ENSG00000163322	ABRAXAS1	TRUE	FALSE
chr4	83469031	C	G	ENST00000321945	ENSG00000163322	ABRAXAS1	TRUE	FALSE
chr4	83469031	C	T	ENST00000321945	ENSG00000163322	ABRAXAS1	TRUE	FALSE
chr4	83469042	G	A	ENST00000321945	ENSG00000163322	ABRAXAS1	TRUE	TRUE
chr4	83469051	G	A	ENST00000321945	ENSG00000163322	ABRAXAS1	TRUE	TRUE
chr4	83469070	A	T	ENST00000321945	ENSG00000163322	ABRAXAS1	TRUE	TRUE
chr4	83469080	G	C	ENST00000321945	ENSG00000163322	ABRAXAS1	TRUE	TRUE
chr4	83469080	G	T	ENST00000321945	ENSG00000163322	ABRAXAS1	TRUE	TRUE
chr4	83469090	T	A	ENST00000321945	ENSG00000163322	ABRAXAS1	TRUE	TRUE
chr4	83469091	A	C	ENST00000321945	ENSG00000163322	ABRAXAS1	TRUE	TRUE
chr4	83469091	A	T	ENST00000321945	ENSG00000163322	ABRAXAS1	TRUE	TRUE
chr4	83469102	G	A	ENST00000321945	ENSG00000163322	ABRAXAS1	TRUE	TRUE
chr4	83469105	C	A	ENST00000321945	ENSG00000163322	ABRAXAS1	TRUE	TRUE
chr4	83469131	A	C	ENST00000321945	ENSG00000163322	ABRAXAS1	TRUE	TRUE
chr4	83469131	A	T	ENST00000321945	ENSG00000163322	ABRAXAS1	TRUE	TRUE
chr4	83469152	C	A	ENST00000321945	ENSG00000163322	ABRAXAS1	TRUE	FALSE
chr4	83469152	C	G	ENST00000321945	ENSG00000163322	ABRAXAS1	TRUE	FALSE
chr4	83469152	C	T	ENST00000321945	ENSG00000163322	ABRAXAS1	TRUE	FALSE
chr4	83469153	T	A	ENST00000321945	ENSG00000163322	ABRAXAS1	TRUE	FALSE
chr4	83469153	T	C	ENST00000321945	ENSG00000163322	ABRAXAS1	TRUE	FALSE
chr4	83469153	T	G	ENST00000321945	ENSG00000163322	ABRAXAS1	TRUE	FALSE
chr4	83470201	A	C	ENST00000321945	ENSG00000163322	ABRAXAS1	TRUE	FALSE
chr4	83470201	A	G	ENST00000321945	ENSG00000163322	ABRAXAS1	TRUE	FALSE
chr4	83470201	A	T	ENST00000321945	ENSG00000163322	ABRAXAS1	TRUE	FALSE
chr4	83470202	C	A	ENST00000321945	ENSG00000163322	ABRAXAS1	TRUE	FALSE
chr4	83470202	C	G	ENST00000321945	ENSG00000163322	ABRAXAS1	TRUE	FALSE
chr4	83470202	C	T	ENST00000321945	ENSG00000163322	ABRAXAS1	TRUE	FALSE
chr4	83470204	C	A	ENST00000321945	ENSG00000163322	ABRAXAS1	TRUE	TRUE
chr4	83470207	T	A	ENST00000321945	ENSG00000163322	ABRAXAS1	TRUE	TRUE
chr4	83470210	G	A	ENST00000321945	ENSG00000163322	ABRAXAS1	TRUE	TRUE
chr4	83470216	T	A	ENST00000321945	ENSG00000163322	ABRAXAS1	TRUE	TRUE
chr4	83470217	A	C	ENST00000321945	ENSG00000163322	ABRAXAS1	TRUE	TRUE
chr4	83470217	A	T	ENST00000321945	ENSG00000163322	ABRAXAS1	TRUE	TRUE
chr4	83470221	A	C	ENST00000321945	ENSG00000163322	ABRAXAS1	TRUE	TRUE
chr4	83470221	A	T	ENST00000321945	ENSG00000163322	ABRAXAS1	TRUE	TRUE
chr4	83470231	C	A	ENST00000321945	ENSG00000163322	ABRAXAS1	TRUE	TRUE
chr4	83470237	G	A	ENST00000321945	ENSG00000163322	ABRAXAS1	TRUE	TRUE
chr4	83470247	G	T	ENST00000321945	ENSG00000163322	ABRAXAS1	TRUE	TRUE
chr4	83470255	C	A	ENST00000321945	ENSG00000163322	ABRAXAS1	TRUE	TRUE
chr4	83470275	A	C	ENST00000321945	ENSG00000163322	ABRAXAS1	TRUE	TRUE
chr4	83470275	A	T	ENST00000321945	ENSG00000163322	ABRAXAS1	TRUE	TRUE
chr4	83470297	G	A	ENST00000321945	ENSG00000163322	ABRAXAS1	TRUE	TRUE
chr4	83470302	G	C	ENST00000321945	ENSG00000163322	ABRAXAS1	TRUE	TRUE
chr4	83470302	G	T	ENST00000321945	ENSG00000163322	ABRAXAS1	TRUE	TRUE
chr4	83470312	C	A	ENST00000321945	ENSG00000163322	ABRAXAS1	TRUE	TRUE
chr4	83470315	G	A	ENST00000321945	ENSG00000163322	ABRAXAS1	TRUE	TRUE
chr4	83470317	A	T	ENST00000321945	ENSG00000163322	ABRAXAS1	TRUE	TRUE
chr4	83470324	T	A	ENST00000321945	ENSG00000163322	ABRAXAS1	TRUE	TRUE
chr4	83470339	C	A	ENST00000321945	ENSG00000163322	ABRAXAS1	TRUE	TRUE
chr4	83470342	T	A	ENST00000321945	ENSG00000163322	ABRAXAS1	TRUE	TRUE
chr4	83470357	G	A	ENST00000321945	ENSG00000163322	ABRAXAS1	TRUE	TRUE
chr4	83470362	G	C	ENST00000321945	ENSG00000163322	ABRAXAS1	TRUE	TRUE
chr4	83470362	G	T	ENST00000321945	ENSG00000163322	ABRAXAS1	TRUE	TRUE
chr4	83470378	T	A	ENST00000321945	ENSG00000163322	ABRAXAS1	TRUE	TRUE
chr4	83470379	G	C	ENST00000321945	ENSG00000163322	ABRAXAS1	TRUE	TRUE
chr4	83470379	G	T	ENST00000321945	ENSG00000163322	ABRAXAS1	TRUE	TRUE
chr4	83470382	C	T	ENST00000321945	ENSG00000163322	ABRAXAS1	TRUE	TRUE
chr4	83470383	C	T	ENST00000321945	ENSG00000163322	ABRAXAS1	TRUE	TRUE
chr4	83470397	C	A	ENST00000321945	ENSG00000163322	ABRAXAS1	TRUE	FALSE
chr4	83470397	C	G	ENST00000321945	ENSG00000163322	ABRAXAS1	TRUE	FALSE
chr4	83470397	C	T	ENST00000321945	ENSG00000163322	ABRAXAS1	TRUE	FALSE
chr4	83470398	T	A	ENST00000321945	ENSG00000163322	ABRAXAS1	TRUE	FALSE
chr4	83470398	T	C	ENST00000321945	ENSG00000163322	ABRAXAS1	TRUE	FALSE
chr4	83470398	T	G	ENST00000321945	ENSG00000163322	ABRAXAS1	TRUE	FALSE
chr4	83472220	A	C	ENST00000321945	ENSG00000163322	ABRAXAS1	TRUE	TRUE
chr4	83472220	A	G	ENST00000321945	ENSG00000163322	ABRAXAS1	TRUE	FALSE
chr4	83472220	A	T	ENST00000321945	ENSG00000163322	ABRAXAS1	TRUE	TRUE
chr4	83472221	C	A	ENST00000321945	ENSG00000163322	ABRAXAS1	TRUE	TRUE
chr4	83472221	C	G	ENST00000321945	ENSG00000163322	ABRAXAS1	TRUE	TRUE
chr4	83472221	C	T	ENST00000321945	ENSG00000163322	ABRAXAS1	TRUE	TRUE
chr4	83472224	T	A	ENST00000321945	ENSG00000163322	ABRAXAS1	TRUE	TRUE
chr4	83472227	T	A	ENST00000321945	ENSG00000163322	ABRAXAS1	TRUE	TRUE
chr4	83472235	G	C	ENST00000321945	ENSG00000163322	ABRAXAS1	TRUE	TRUE
chr4	83472235	G	T	ENST00000321945	ENSG00000163322	ABRAXAS1	TRUE	TRUE
chr4	83472238	A	C	ENST00000321945	ENSG00000163322	ABRAXAS1	TRUE	TRUE
chr4	83472238	A	T	ENST00000321945	ENSG00000163322	ABRAXAS1	TRUE	TRUE
chr4	83472245	T	A	ENST00000321945	ENSG00000163322	ABRAXAS1	TRUE	TRUE
chr4	83472248	T	A	ENST00000321945	ENSG00000163322	ABRAXAS1	TRUE	TRUE
chr4	83472257	G	A	ENST00000321945	ENSG00000163322	ABRAXAS1	TRUE	TRUE
chr4	83472260	C	A	ENST00000321945	ENSG00000163322	ABRAXAS1	TRUE	TRUE
chr4	83472269	C	A	ENST00000321945	ENSG00000163322	ABRAXAS1	TRUE	TRUE
chr4	83472274	G	C	ENST00000321945	ENSG00000163322	ABRAXAS1	TRUE	TRUE
chr4	83472274	G	T	ENST00000321945	ENSG00000163322	ABRAXAS1	TRUE	TRUE
chr4	83472282	A	C	ENST00000321945	ENSG00000163322	ABRAXAS1	TRUE	TRUE
chr4	83472282	A	T	ENST00000321945	ENSG00000163322	ABRAXAS1	TRUE	TRUE
chr4	83472289	C	A	ENST00000321945	ENSG00000163322	ABRAXAS1	TRUE	TRUE
chr4	83472289	C	G	ENST00000321945	ENSG00000163322	ABRAXAS1	TRUE	TRUE
chr4	83472289	C	T	ENST00000321945	ENSG00000163322	ABRAXAS1	TRUE	TRUE
chr4	83472290	T	A	ENST00000321945	ENSG00000163322	ABRAXAS1	TRUE	TRUE
chr4	83472290	T	C	ENST00000321945	ENSG00000163322	ABRAXAS1	TRUE	FALSE
chr4	83472290	T	G	ENST00000321945	ENSG00000163322	ABRAXAS1	TRUE	TRUE
chr4	83476641	A	C	ENST00000321945	ENSG00000163322	ABRAXAS1	TRUE	FALSE
chr4	83476641	A	G	ENST00000321945	ENSG00000163322	ABRAXAS1	TRUE	FALSE
chr4	83476641	A	T	ENST00000321945	ENSG00000163322	ABRAXAS1	TRUE	FALSE
chr4	83476642	C	A	ENST00000321945	ENSG00000163322	ABRAXAS1	TRUE	FALSE
chr4	83476642	C	G	ENST00000321945	ENSG00000163322	ABRAXAS1	TRUE	FALSE
chr4	83476642	C	T	ENST00000321945	ENSG00000163322	ABRAXAS1	TRUE	FALSE
chr4	83476653	G	A	ENST00000321945	ENSG00000163322	ABRAXAS1	TRUE	TRUE
chr4	83476654	A	C	ENST00000321945	ENSG00000163322	ABRAXAS1	TRUE	TRUE
chr4	83476654	A	T	ENST00000321945	ENSG00000163322	ABRAXAS1	TRUE	TRUE
chr4	83476657	G	T	ENST00000321945	ENSG00000163322	ABRAXAS1	TRUE	TRUE
chr4	83476666	A	C	ENST00000321945	ENSG00000163322	ABRAXAS1
chr4	83476666	A	T	ENST00000321945	ENSG00000163322	ABRAXAS1	TRUE	TRUE
chr4	83476671	T	A	ENST00000321945	ENSG00000163322	ABRAXAS1	TRUE	TRUE
chr4	83476674	G	A	ENST00000321945	ENSG00000163322	ABRAXAS1	TRUE	TRUE
chr4	83476680	C	A	ENST00000321945	ENSG00000163322	ABRAXAS1	TRUE	FALSE
chr4	83476680	C	G	ENST00000321945	ENSG00000163322	ABRAXAS1	TRUE	FALSE
chr4	83476680	C	T	ENST00000321945	ENSG00000163322	ABRAXAS1	TRUE	FALSE
chr4	83476681	T	A	ENST00000321945	ENSG00000163322	ABRAXAS1	TRUE	FALSE
chr4	83476681	T	C	ENST00000321945	ENSG00000163322	ABRAXAS1	TRUE	FALSE
chr4	83476681	T	G	ENST00000321945	ENSG00000163322	ABRAXAS1	TRUE	FALSE
chr4	83482152	A	C	ENST00000321945	ENSG00000163322	ABRAXAS1	TRUE	TRUE
chr4	83482152	A	G	ENST00000321945	ENSG00000163322	ABRAXAS1	TRUE	FALSE
chr4	83482152	A	T	ENST00000321945	ENSG00000163322	ABRAXAS1	TRUE	TRUE
chr4	83482153	C	A	ENST00000321945	ENSG00000163322	ABRAXAS1	TRUE	TRUE
chr4	83482153	C	G	ENST00000321945	ENSG00000163322	ABRAXAS1	TRUE	TRUE
chr4	83482153	C	T	ENST00000321945	ENSG00000163322	ABRAXAS1	TRUE	TRUE
chr4	83482161	A	C	ENST00000321945	ENSG00000163322	ABRAXAS1	TRUE	TRUE
chr4	83482161	A	T	ENST00000321945	ENSG00000163322	ABRAXAS1	TRUE	TRUE
chr4	83482172	C	A	ENST00000321945	ENSG00000163322	ABRAXAS1	TRUE	TRUE
chr4	83482187	G	A	ENST00000321945	ENSG00000163322	ABRAXAS1	TRUE	TRUE
chr4	83482208	T	A	ENST00000321945	ENSG00000163322	ABRAXAS1	TRUE	TRUE
chr4	83482214	C	A	ENST00000321945	ENSG00000163322	ABRAXAS1	TRUE	TRUE
chr4	83482220	T	A	ENST00000321945	ENSG00000163322	ABRAXAS1	TRUE	TRUE
chr4	83482226	C	A	ENST00000321945	ENSG00000163322	ABRAXAS1	TRUE	TRUE
chr4	83482244	C	A	ENST00000321945	ENSG00000163322	ABRAXAS1	TRUE	TRUE
chr4	83482245	C	A	ENST00000321945	ENSG00000163322	ABRAXAS1	TRUE	FALSE
chr4	83482245	C	G	ENST00000321945	ENSG00000163322	ABRAXAS1	TRUE	FALSE
chr4	83482245	C	T	ENST00000321945	ENSG00000163322	ABRAXAS1	TRUE	FALSE
chr4	83482246	T	A	ENST00000321945	ENSG00000163322	ABRAXAS1	TRUE	FALSE
chr4	83482246	T	C	ENST00000321945	ENSG00000163322	ABRAXAS1	TRUE	FALSE
chr4	83482246	T	G	ENST00000321945	ENSG00000163322	ABRAXAS1	TRUE	FALSE
chr4	83484984	A	C	ENST00000321945	ENSG00000163322	ABRAXAS1	TRUE	FALSE
chr4	83484984	A	G	ENST00000321945	ENSG00000163322	ABRAXAS1	TRUE	FALSE
chr4	83484984	A	T	ENST00000321945	ENSG00000163322	ABRAXAS1	TRUE	FALSE
chr4	83484985	C	A	ENST00000321945	ENSG00000163322	ABRAXAS1	TRUE	FALSE
chr4	83484985	C	G	ENST00000321945	ENSG00000163322	ABRAXAS1	TRUE	FALSE
chr4	83484985	C	T	ENST00000321945	ENSG00000163322	ABRAXAS1	TRUE	FALSE
chr4	83484993	G	T	ENST00000321945	ENSG00000163322	ABRAXAS1	TRUE	TRUE
chr4	83485012	G	A	ENST00000321945	ENSG00000163322	ABRAXAS1	TRUE	FALSE
chr4	83485041	G	T	ENST00000321945	ENSG00000163322	ABRAXAS1	FALSE	FALSE
chr4	83485053	G	T	ENST00000321945	ENSG00000163322	ABRAXAS1	FALSE	FALSE
chr4	83485063	C	A	ENST00000321945	ENSG00000163322	ABRAXAS1	FALSE	FALSE
chr4	83485069	C	A	ENST00000321945	ENSG00000163322	ABRAXAS1	FALSE	FALSE
chr4	83536626	G	T	ENST00000264409	ENSG00000138678	GPAT3	FALSE	FALSE
chr4	83536635	G	T	ENST00000264409	ENSG00000138678	GPAT3	FALSE	FALSE
chr4	83536647	A	T	ENST00000264409	ENSG00000138678	GPAT3	FALSE	FALSE
chr4	83536663	G	A	ENST00000264409	ENSG00000138678	GPAT3	FALSE	FALSE
chr4	83536664	G	A	ENST00000264409	ENSG00000138678	GPAT3	FALSE	FALSE
chr4	83536693	T	A	ENST00000264409	ENSG00000138678	GPAT3	TRUE	FALSE
chr4	83536693	T	G	ENST00000264409	ENSG00000138678	GPAT3	TRUE	FALSE
chr4	83536699	C	A	ENST00000264409	ENSG00000138678	GPAT3	TRUE	TRUE
chr4	83536707	G	T	ENST00000264409	ENSG00000138678	GPAT3
chr4	83536728	G	T	ENST00000264409	ENSG00000138678	GPAT3
chr4	83536736	C	A	ENST00000264409	ENSG00000138678	GPAT3
chr4	83536736	C	G	ENST00000264409	ENSG00000138678	GPAT3
chr4	83536740	A	T	ENST00000264409	ENSG00000138678	GPAT3
chr4	83536752	A	T	ENST00000264409	ENSG00000138678	GPAT3
chr4	83536759	T	A	ENST00000264409	ENSG00000138678	GPAT3
chr4	83536759	T	G	ENST00000264409	ENSG00000138678	GPAT3
chr4	83536761	G	T	ENST00000264409	ENSG00000138678	GPAT3
chr4	83536764	G	A	ENST00000264409	ENSG00000138678	GPAT3	TRUE	FALSE
chr4	83536764	G	C	ENST00000264409	ENSG00000138678	GPAT3	TRUE	FALSE
chr4	83536764	G	T	ENST00000264409	ENSG00000138678	GPAT3	TRUE	FALSE
chr4	83536765	T	A	ENST00000264409	ENSG00000138678	GPAT3	TRUE	FALSE
chr4	83536765	T	C	ENST00000264409	ENSG00000138678	GPAT3	FALSE	FALSE
chr4	83536765	T	G	ENST00000264409	ENSG00000138678	GPAT3	TRUE	FALSE
chr4	83544534	A	C	ENST00000264409	ENSG00000138678	GPAT3	TRUE	TRUE
chr4	83544534	A	G	ENST00000264409	ENSG00000138678	GPAT3	TRUE	FALSE
chr4	83544534	A	T	ENST00000264409	ENSG00000138678	GPAT3	TRUE	TRUE
chr4	83544535	G	A	ENST00000264409	ENSG00000138678	GPAT3	TRUE	TRUE
chr4	83544535	G	C	ENST00000264409	ENSG00000138678	GPAT3	TRUE	FALSE
chr4	83544535	G	T	ENST00000264409	ENSG00000138678	GPAT3	TRUE	TRUE
chr4	83544537	G	A	ENST00000264409	ENSG00000138678	GPAT3	TRUE	TRUE
chr4	83544538	G	A	ENST00000264409	ENSG00000138678	GPAT3	TRUE	TRUE
chr4	83544548	C	T	ENST00000264409	ENSG00000138678	GPAT3	TRUE	TRUE
chr4	83544554	G	T	ENST00000264409	ENSG00000138678	GPAT3	TRUE	TRUE
chr4	83544557	A	T	ENST00000264409	ENSG00000138678	GPAT3	TRUE	TRUE
chr4	83544560	G	T	ENST00000264409	ENSG00000138678	GPAT3	TRUE	TRUE
chr4	83544569	A	T	ENST00000264409	ENSG00000138678	GPAT3	TRUE	TRUE
chr4	83544572	G	T	ENST00000264409	ENSG00000138678	GPAT3	TRUE	TRUE
chr4	83544576	C	A	ENST00000264409	ENSG00000138678	GPAT3	TRUE	TRUE
chr4	83544584	A	T	ENST00000264409	ENSG00000138678	GPAT3	TRUE	TRUE
chr4	83544603	G	A	ENST00000264409	ENSG00000138678	GPAT3	TRUE	TRUE
chr4	83544603	G	C	ENST00000264409	ENSG00000138678	GPAT3	TRUE	TRUE
chr4	83544603	G	T	ENST00000264409	ENSG00000138678	GPAT3	TRUE	TRUE
chr4	83544604	T	A	ENST00000264409	ENSG00000138678	GPAT3	TRUE	TRUE
chr4	83544604	T	C	ENST00000264409	ENSG00000138678	GPAT3	TRUE	FALSE
chr4	83544604	T	G	ENST00000264409	ENSG00000138678	GPAT3	TRUE	FALSE
chr4	83581560	A	C	ENST00000264409	ENSG00000138678	GPAT3	TRUE	FALSE
chr4	83581560	A	G	ENST00000264409	ENSG00000138678	GPAT3	TRUE	FALSE
chr4	83581560	A	T	ENST00000264409	ENSG00000138678	GPAT3	TRUE	FALSE
chr4	83581561	G	A	ENST00000264409	ENSG00000138678	GPAT3	TRUE	FALSE
chr4	83581561	G	C	ENST00000264409	ENSG00000138678	GPAT3	TRUE	FALSE
chr4	83581561	G	T	ENST00000264409	ENSG00000138678	GPAT3	TRUE	FALSE
chr4	83581570	C	T	ENST00000264409	ENSG00000138678	GPAT3	TRUE	TRUE
chr4	83581573	A	T	ENST00000264409	ENSG00000138678	GPAT3	TRUE	TRUE
chr4	83581579	G	T	ENST00000264409	ENSG00000138678	GPAT3	TRUE	TRUE
chr4	83581583	C	A	ENST00000264409	ENSG00000138678	GPAT3	TRUE	TRUE
chr4	83581583	C	G	ENST00000264409	ENSG00000138678	GPAT3	TRUE	TRUE
chr4	83581591	G	T	ENST00000264409	ENSG00000138678	GPAT3	TRUE	TRUE
chr4	83581594	A	T	ENST00000264409	ENSG00000138678	GPAT3	TRUE	TRUE
chr4	83581612	C	T	ENST00000264409	ENSG00000138678	GPAT3	TRUE	TRUE
chr4	83581615	G	T	ENST00000264409	ENSG00000138678	GPAT3	TRUE	TRUE
chr4	83581627	G	T	ENST00000264409	ENSG00000138678	GPAT3	TRUE	TRUE
chr4	83581647	T	A	ENST00000264409	ENSG00000138678	GPAT3	TRUE	TRUE
chr4	83581647	T	G	ENST00000264409	ENSG00000138678	GPAT3	TRUE	TRUE
chr4	83581654	A	T	ENST00000264409	ENSG00000138678	GPAT3	TRUE	TRUE
chr4	83581657	A	T	ENST00000264409	ENSG00000138678	GPAT3	TRUE	TRUE
chr4	83581660	G	T	ENST00000264409	ENSG00000138678	GPAT3	TRUE	TRUE
chr4	83581664	T	A	ENST00000264409	ENSG00000138678	GPAT3	TRUE	TRUE
chr4	83581666	G	T	ENST00000264409	ENSG00000138678	GPAT3	TRUE	TRUE
chr4	83581678	G	T	ENST00000264409	ENSG00000138678	GPAT3	TRUE	TRUE
chr4	83581684	G	T	ENST00000264409	ENSG00000138678	GPAT3	TRUE	TRUE
chr4	83581693	C	T	ENST00000264409	ENSG00000138678	GPAT3	TRUE	TRUE
chr4	83581706	C	A	ENST00000264409	ENSG00000138678	GPAT3	TRUE	TRUE
chr4	83581706	C	G	ENST00000264409	ENSG00000138678	GPAT3	TRUE	TRUE
chr4	83581708	G	T	ENST00000264409	ENSG00000138678	GPAT3	TRUE	TRUE
chr4	83581711	G	T	ENST00000264409	ENSG00000138678	GPAT3	TRUE	TRUE
chr4	83581721	C	A	ENST00000264409	ENSG00000138678	GPAT3	TRUE	TRUE
chr4	83581721	C	G	ENST00000264409	ENSG00000138678	GPAT3	TRUE	TRUE
chr4	83581724	G	A	ENST00000264409	ENSG00000138678	GPAT3	TRUE	TRUE
chr4	83581725	G	A	ENST00000264409	ENSG00000138678	GPAT3	TRUE	TRUE
chr4	83581738	A	T	ENST00000264409	ENSG00000138678	GPAT3	TRUE	TRUE
chr4	83581756	C	T	ENST00000264409	ENSG00000138678	GPAT3	TRUE	TRUE
chr4	83581761	C	A	ENST00000264409	ENSG00000138678	GPAT3	TRUE	TRUE
chr4	83581761	C	G	ENST00000264409	ENSG00000138678	GPAT3	TRUE	TRUE
chr4	83581787	G	A	ENST00000264409	ENSG00000138678	GPAT3	TRUE	TRUE
chr4	83581788	G	A	ENST00000264409	ENSG00000138678	GPAT3	TRUE	TRUE
chr4	83581812	T	A	ENST00000264409	ENSG00000138678	GPAT3	TRUE	TRUE
chr4	83581812	T	G	ENST00000264409	ENSG00000138678	GPAT3	TRUE	TRUE
chr4	83581815	T	A	ENST00000264409	ENSG00000138678	GPAT3	TRUE	TRUE
chr4	83581833	G	A	ENST00000264409	ENSG00000138678	GPAT3	TRUE	FALSE
chr4	83581833	G	C	ENST00000264409	ENSG00000138678	GPAT3	TRUE	FALSE
chr4	83581833	G	T	ENST00000264409	ENSG00000138678	GPAT3	TRUE	FALSE
chr4	83581834	T	A	ENST00000264409	ENSG00000138678	GPAT3	TRUE	FALSE
chr4	83581834	T	C	ENST00000264409	ENSG00000138678	GPAT3	FALSE	FALSE
chr4	83581834	T	G	ENST00000264409	ENSG00000138678	GPAT3	TRUE	FALSE
chr4	83587253	A	C	ENST00000264409	ENSG00000138678	GPAT3	TRUE	FALSE
chr4	83587253	A	G	ENST00000264409	ENSG00000138678	GPAT3	TRUE	FALSE
chr4	83587253	A	T	ENST00000264409	ENSG00000138678	GPAT3	TRUE	FALSE
chr4	83587254	G	A	ENST00000264409	ENSG00000138678	GPAT3	TRUE	FALSE
chr4	83587254	G	C	ENST00000264409	ENSG00000138678	GPAT3	TRUE	FALSE
chr4	83587254	G	T	ENST00000264409	ENSG00000138678	GPAT3	TRUE	FALSE
chr4	83587263	T	A	ENST00000264409	ENSG00000138678	GPAT3	TRUE	TRUE
chr4	83587284	T	A	ENST00000264409	ENSG00000138678	GPAT3	TRUE	TRUE
chr4	83587295	G	T	ENST00000264409	ENSG00000138678	GPAT3	TRUE	TRUE
chr4	83587313	C	T	ENST00000264409	ENSG00000138678	GPAT3	TRUE	TRUE
chr4	83587330	G	A	ENST00000264409	ENSG00000138678	GPAT3	TRUE	FALSE
chr4	83587330	G	C	ENST00000264409	ENSG00000138678	GPAT3	TRUE	FALSE
chr4	83587330	G	T	ENST00000264409	ENSG00000138678	GPAT3	TRUE	FALSE
chr4	83587331	T	A	ENST00000264409	ENSG00000138678	GPAT3	TRUE	FALSE
chr4	83587331	T	C	ENST00000264409	ENSG00000138678	GPAT3	TRUE	FALSE
chr4	83587331	T	G	ENST00000264409	ENSG00000138678	GPAT3	TRUE	FALSE
chr4	83588208	A	C	ENST00000264409	ENSG00000138678	GPAT3	TRUE	FALSE
chr4	83588208	A	G	ENST00000264409	ENSG00000138678	GPAT3	TRUE	FALSE
chr4	83588208	A	T	ENST00000264409	ENSG00000138678	GPAT3	TRUE	FALSE
chr4	83588209	G	A	ENST00000264409	ENSG00000138678	GPAT3	TRUE	FALSE
chr4	83588209	G	C	ENST00000264409	ENSG00000138678	GPAT3	TRUE	FALSE
chr4	83588209	G	T	ENST00000264409	ENSG00000138678	GPAT3	TRUE	FALSE
chr4	83588214	A	T	ENST00000264409	ENSG00000138678	GPAT3	TRUE	TRUE
chr4	83588221	G	A	ENST00000264409	ENSG00000138678	GPAT3	TRUE	TRUE
chr4	83588222	G	A	ENST00000264409	ENSG00000138678	GPAT3	TRUE	TRUE
chr4	83588229	G	T	ENST00000264409	ENSG00000138678	GPAT3	TRUE	TRUE
chr4	83588249	C	A	ENST00000264409	ENSG00000138678	GPAT3	TRUE	TRUE
chr4	83588252	C	A	ENST00000264409	ENSG00000138678	GPAT3	TRUE	TRUE
chr4	83588261	T	A	ENST00000264409	ENSG00000138678	GPAT3	TRUE	TRUE
chr4	83588265	C	T	ENST00000264409	ENSG00000138678	GPAT3	TRUE	TRUE
chr4	83588291	T	A	ENST00000264409	ENSG00000138678	GPAT3	TRUE	TRUE
chr4	83588291	T	G	ENST00000264409	ENSG00000138678	GPAT3	TRUE	TRUE
chr4	83588298	A	T	ENST00000264409	ENSG00000138678	GPAT3	TRUE	TRUE
chr4	83588300	G	A	ENST00000264409	ENSG00000138678	GPAT3	TRUE	FALSE
chr4	83588300	G	C	ENST00000264409	ENSG00000138678	GPAT3	TRUE	FALSE
chr4	83588300	G	T	ENST00000264409	ENSG00000138678	GPAT3	TRUE	FALSE
chr4	83588301	T	A	ENST00000264409	ENSG00000138678	GPAT3	TRUE	FALSE
chr4	83588301	T	C	ENST00000264409	ENSG00000138678	GPAT3	TRUE	FALSE
chr4	83588301	T	G	ENST00000264409	ENSG00000138678	GPAT3	TRUE	FALSE
chr4	83590197	A	C	ENST00000264409	ENSG00000138678	GPAT3	TRUE	FALSE
chr4	83590197	A	G	ENST00000264409	ENSG00000138678	GPAT3	TRUE	FALSE
chr4	83590197	A	T	ENST00000264409	ENSG00000138678	GPAT3	TRUE	FALSE
chr4	83590198	G	A	ENST00000264409	ENSG00000138678	GPAT3	TRUE	FALSE
chr4	83590198	G	C	ENST00000264409	ENSG00000138678	GPAT3	TRUE	FALSE
chr4	83590198	G	T	ENST00000264409	ENSG00000138678	GPAT3	TRUE	FALSE
chr4	83590200	C	T	ENST00000264409	ENSG00000138678	GPAT3	TRUE	TRUE
chr4	83590205	C	A	ENST00000264409	ENSG00000138678	GPAT3	TRUE	TRUE
chr4	83590205	C	G	ENST00000264409	ENSG00000138678	GPAT3	TRUE	TRUE
chr4	83590206	A	T	ENST00000264409	ENSG00000138678	GPAT3	TRUE	TRUE
chr4	83590212	C	T	ENST00000264409	ENSG00000138678	GPAT3	TRUE	TRUE
chr4	83590215	A	T	ENST00000264409	ENSG00000138678	GPAT3	TRUE	TRUE
chr4	83590218	G	T	ENST00000264409	ENSG00000138678	GPAT3	TRUE	TRUE
chr4	83590229	T	A	ENST00000264409	ENSG00000138678	GPAT3	TRUE	TRUE
chr4	83590261	T	A	ENST00000264409	ENSG00000138678	GPAT3	TRUE	TRUE
chr4	83590261	T	G	ENST00000264409	ENSG00000138678	GPAT3	TRUE	TRUE
chr4	83590267	T	A	ENST00000264409	ENSG00000138678	GPAT3	TRUE	TRUE
chr4	83590278	G	T	ENST00000264409	ENSG00000138678	GPAT3	TRUE	TRUE
chr4	83590283	T	A	ENST00000264409	ENSG00000138678	GPAT3	TRUE	TRUE
chr4	83590286	T	A	ENST00000264409	ENSG00000138678	GPAT3	TRUE	TRUE
chr4	83590286	T	G	ENST00000264409	ENSG00000138678	GPAT3	TRUE	TRUE
chr4	83590293	G	A	ENST00000264409	ENSG00000138678	GPAT3	TRUE	FALSE
chr4	83590293	G	C	ENST00000264409	ENSG00000138678	GPAT3	TRUE	FALSE
chr4	83590293	G	T	ENST00000264409	ENSG00000138678	GPAT3	TRUE	FALSE
chr4	83590294	T	A	ENST00000264409	ENSG00000138678	GPAT3	TRUE	FALSE
chr4	83590294	T	C	ENST00000264409	ENSG00000138678	GPAT3	TRUE	FALSE
chr4	83590294	T	G	ENST00000264409	ENSG00000138678	GPAT3	TRUE	FALSE
chr4	83594843	A	C	ENST00000264409	ENSG00000138678	GPAT3	TRUE	FALSE
chr4	83594843	A	G	ENST00000264409	ENSG00000138678	GPAT3	TRUE	FALSE
chr4	83594843	A	T	ENST00000264409	ENSG00000138678	GPAT3	TRUE	FALSE
chr4	83594844	G	A	ENST00000264409	ENSG00000138678	GPAT3	TRUE	FALSE
chr4	83594844	G	C	ENST00000264409	ENSG00000138678	GPAT3	TRUE	FALSE
chr4	83594844	G	T	ENST00000264409	ENSG00000138678	GPAT3	TRUE	FALSE
chr4	83594851	C	T	ENST00000264409	ENSG00000138678	GPAT3	TRUE	TRUE
chr4	83594867	T	A	ENST00000264409	ENSG00000138678	GPAT3	TRUE	TRUE
chr4	83594872	G	T	ENST00000264409	ENSG00000138678	GPAT3	TRUE	TRUE
chr4	83594881	C	T	ENST00000264409	ENSG00000138678	GPAT3	TRUE	TRUE
chr4	83594884	A	T	ENST00000264409	ENSG00000138678	GPAT3	TRUE	TRUE
chr4	83594896	A	T	ENST00000264409	ENSG00000138678	GPAT3	TRUE	TRUE
chr4	83594904	T	A	ENST00000264409	ENSG00000138678	GPAT3	TRUE	TRUE
chr4	83594915	G	A	ENST00000264409	ENSG00000138678	GPAT3	TRUE	TRUE
chr4	83594916	G	A	ENST00000264409	ENSG00000138678	GPAT3	TRUE	TRUE
chr4	83594920	G	T	ENST00000264409	ENSG00000138678	GPAT3	TRUE	TRUE
chr4	83594927	C	A	ENST00000264409	ENSG00000138678	GPAT3	TRUE	TRUE
chr4	83594927	C	G	ENST00000264409	ENSG00000138678	GPAT3	TRUE	TRUE
chr4	83594929	G	T	ENST00000264409	ENSG00000138678	GPAT3	TRUE	TRUE
chr4	83594935	A	T	ENST00000264409	ENSG00000138678	GPAT3	TRUE	TRUE
chr4	83594941	C	T	ENST00000264409	ENSG00000138678	GPAT3	TRUE	TRUE
chr4	83594956	A	T	ENST00000264409	ENSG00000138678	GPAT3	TRUE	TRUE
chr4	83594959	A	T	ENST00000264409	ENSG00000138678	GPAT3	TRUE	TRUE
chr4	83594961	G	A	ENST00000264409	ENSG00000138678	GPAT3	TRUE	FALSE
chr4	83594961	G	C	ENST00000264409	ENSG00000138678	GPAT3	TRUE	FALSE
chr4	83594961	G	T	ENST00000264409	ENSG00000138678	GPAT3	TRUE	FALSE
chr4	83594962	T	A	ENST00000264409	ENSG00000138678	GPAT3	TRUE	FALSE
chr4	83594962	T	C	ENST00000264409	ENSG00000138678	GPAT3	FALSE	FALSE
chr4	83594962	T	G	ENST00000264409	ENSG00000138678	GPAT3	TRUE	FALSE
chr4	83596856	A	C	ENST00000264409	ENSG00000138678	GPAT3	TRUE	FALSE
chr4	83596856	A	G	ENST00000264409	ENSG00000138678	GPAT3	TRUE	FALSE
chr4	83596856	A	T	ENST00000264409	ENSG00000138678	GPAT3	TRUE	FALSE
chr4	83596857	G	A	ENST00000264409	ENSG00000138678	GPAT3	TRUE	FALSE
chr4	83596857	G	C	ENST00000264409	ENSG00000138678	GPAT3	TRUE	FALSE
chr4	83596857	G	T	ENST00000264409	ENSG00000138678	GPAT3	TRUE	FALSE
chr4	83596862	A	T	ENST00000264409	ENSG00000138678	GPAT3	TRUE	TRUE
chr4	83596865	G	T	ENST00000264409	ENSG00000138678	GPAT3	TRUE	TRUE
chr4	83596880	A	T	ENST00000264409	ENSG00000138678	GPAT3	TRUE	TRUE
chr4	83596883	A	T	ENST00000264409	ENSG00000138678	GPAT3	TRUE	TRUE
chr4	83596886	A	T	ENST00000264409	ENSG00000138678	GPAT3	TRUE	TRUE
chr4	83596910	G	T	ENST00000264409	ENSG00000138678	GPAT3	TRUE	TRUE
chr4	83596913	G	T	ENST00000264409	ENSG00000138678	GPAT3	TRUE	TRUE
chr4	83596914	G	A	ENST00000264409	ENSG00000138678	GPAT3	TRUE	FALSE
chr4	83596914	G	C	ENST00000264409	ENSG00000138678	GPAT3	TRUE	FALSE
chr4	83596914	G	T	ENST00000264409	ENSG00000138678	GPAT3	TRUE	FALSE
chr4	83596915	T	A	ENST00000264409	ENSG00000138678	GPAT3	TRUE	FALSE
chr4	83596915	T	C	ENST00000264409	ENSG00000138678	GPAT3	TRUE	FALSE
chr4	83596915	T	G	ENST00000264409	ENSG00000138678	GPAT3	TRUE	FALSE
chr4	83597428	A	C	ENST00000264409	ENSG00000138678	GPAT3	TRUE	FALSE
chr4	83597428	A	G	ENST00000264409	ENSG00000138678	GPAT3	TRUE	FALSE
chr4	83597428	A	T	ENST00000264409	ENSG00000138678	GPAT3	TRUE	FALSE
chr4	83597429	G	A	ENST00000264409	ENSG00000138678	GPAT3	TRUE	FALSE
chr4	83597429	G	C	ENST00000264409	ENSG00000138678	GPAT3	TRUE	FALSE
chr4	83597429	G	T	ENST00000264409	ENSG00000138678	GPAT3	TRUE	FALSE
chr4	83597437	C	A	ENST00000264409	ENSG00000138678	GPAT3	TRUE	TRUE
chr4	83597451	C	A	ENST00000264409	ENSG00000138678	GPAT3	TRUE	TRUE
chr4	83597451	C	G	ENST00000264409	ENSG00000138678	GPAT3	TRUE	TRUE
chr4	83597465	A	T	ENST00000264409	ENSG00000138678	GPAT3	TRUE	TRUE
chr4	83597468	A	T	ENST00000264409	ENSG00000138678	GPAT3	TRUE	TRUE
chr4	83597480	G	T	ENST00000264409	ENSG00000138678	GPAT3	TRUE	TRUE
chr4	83597486	G	T	ENST00000264409	ENSG00000138678	GPAT3	TRUE	TRUE
chr4	83597489	G	T	ENST00000264409	ENSG00000138678	GPAT3	TRUE	TRUE
chr4	83597513	A	T	ENST00000264409	ENSG00000138678	GPAT3	TRUE	TRUE
chr4	83597516	G	A	ENST00000264409	ENSG00000138678	GPAT3	TRUE	FALSE
chr4	83597516	G	C	ENST00000264409	ENSG00000138678	GPAT3	TRUE	TRUE
chr4	83597516	G	T	ENST00000264409	ENSG00000138678	GPAT3	TRUE	TRUE
chr4	83597517	T	A	ENST00000264409	ENSG00000138678	GPAT3	TRUE	FALSE
chr4	83597517	T	C	ENST00000264409	ENSG00000138678	GPAT3	TRUE	FALSE
chr4	83597517	T	G	ENST00000264409	ENSG00000138678	GPAT3	TRUE	TRUE
chr4	83598049	A	C	ENST00000264409	ENSG00000138678	GPAT3	TRUE	FALSE
chr4	83598049	A	G	ENST00000264409	ENSG00000138678	GPAT3	TRUE	FALSE
chr4	83598049	A	T	ENST00000264409	ENSG00000138678	GPAT3	TRUE	FALSE
chr4	83598050	G	A	ENST00000264409	ENSG00000138678	GPAT3	TRUE	FALSE
chr4	83598050	G	C	ENST00000264409	ENSG00000138678	GPAT3	TRUE	FALSE
chr4	83598050	G	T	ENST00000264409	ENSG00000138678	GPAT3	TRUE	FALSE
chr4	83598053	T	A	ENST00000264409	ENSG00000138678	GPAT3	TRUE	TRUE
chr4	83598053	T	G	ENST00000264409	ENSG00000138678	GPAT3	TRUE	TRUE
chr4	83598060	C	T	ENST00000264409	ENSG00000138678	GPAT3	TRUE	TRUE
chr4	83598079	G	A	ENST00000264409	ENSG00000138678	GPAT3	TRUE	TRUE
chr4	83598080	G	A	ENST00000264409	ENSG00000138678	GPAT3	TRUE	TRUE
chr4	83598090	A	T	ENST00000264409	ENSG00000138678	GPAT3	TRUE	TRUE
chr4	83598095	C	A	ENST00000264409	ENSG00000138678	GPAT3	TRUE	TRUE
chr4	83598095	C	G	ENST00000264409	ENSG00000138678	GPAT3	TRUE	TRUE
chr4	83598110	C	A	ENST00000264409	ENSG00000138678	GPAT3	TRUE	TRUE
chr4	83598110	C	G	ENST00000264409	ENSG00000138678	GPAT3	TRUE	TRUE
chr4	83598117	C	T	ENST00000264409	ENSG00000138678	GPAT3	TRUE	TRUE
chr4	83598133	G	A	ENST00000264409	ENSG00000138678	GPAT3	TRUE	TRUE
chr4	83598134	G	A	ENST00000264409	ENSG00000138678	GPAT3	TRUE	TRUE
chr4	83598146	T	A	ENST00000264409	ENSG00000138678	GPAT3	TRUE	TRUE
chr4	83598154	G	A	ENST00000264409	ENSG00000138678	GPAT3	TRUE	TRUE
chr4	83598155	G	A	ENST00000264409	ENSG00000138678	GPAT3	TRUE	TRUE
chr4	83598158	C	A	ENST00000264409	ENSG00000138678	GPAT3	TRUE	TRUE
chr4	83598158	C	G	ENST00000264409	ENSG00000138678	GPAT3	TRUE	TRUE
chr4	83598174	A	T	ENST00000264409	ENSG00000138678	GPAT3	TRUE	TRUE
chr4	83598177	G	T	ENST00000264409	ENSG00000138678	GPAT3	TRUE	TRUE
chr4	83598180	G	A	ENST00000264409	ENSG00000138678	GPAT3	TRUE	FALSE
chr4	83598180	G	C	ENST00000264409	ENSG00000138678	GPAT3	TRUE	FALSE
chr4	83598180	G	T	ENST00000264409	ENSG00000138678	GPAT3	TRUE	FALSE
chr4	83598181	T	A	ENST00000264409	ENSG00000138678	GPAT3	TRUE	FALSE
chr4	83598181	T	C	ENST00000264409	ENSG00000138678	GPAT3	TRUE	FALSE
chr4	83598181	T	G	ENST00000264409	ENSG00000138678	GPAT3	TRUE	FALSE
chr4	83598642	A	C	ENST00000264409	ENSG00000138678	GPAT3	TRUE	FALSE
chr4	83598642	A	G	ENST00000264409	ENSG00000138678	GPAT3	TRUE	FALSE
chr4	83598642	A	T	ENST00000264409	ENSG00000138678	GPAT3	TRUE	FALSE
chr4	83598643	G	A	ENST00000264409	ENSG00000138678	GPAT3	TRUE	FALSE
chr4	83598643	G	C	ENST00000264409	ENSG00000138678	GPAT3	TRUE	FALSE
chr4	83598643	G	T	ENST00000264409	ENSG00000138678	GPAT3	TRUE	FALSE
chr4	83598644	G	T	ENST00000264409	ENSG00000138678	GPAT3	TRUE	TRUE
chr4	83598647	G	T	ENST00000264409	ENSG00000138678	GPAT3	TRUE	TRUE
chr4	83598650	G	T	ENST00000264409	ENSG00000138678	GPAT3	TRUE	TRUE
chr4	83598662	C	T	ENST00000264409	ENSG00000138678	GPAT3	TRUE	TRUE
chr4	83598680	A	T	ENST00000264409	ENSG00000138678	GPAT3	FALSE	FALSE
chr4	83598698	C	T	ENST00000264409	ENSG00000138678	GPAT3	FALSE	FALSE
chr4	83598701	G	T	ENST00000264409	ENSG00000138678	GPAT3
chr4	83598713	G	T	ENST00000264409	ENSG00000138678	GPAT3
chr4	83598723	G	A	ENST00000264409	ENSG00000138678	GPAT3
chr4	83598724	G	A	ENST00000264409	ENSG00000138678	GPAT3	TRUE	FALSE
chr4	83598724	G	C	ENST00000264409	ENSG00000138678	GPAT3	TRUE	FALSE
chr4	83598724	G	T	ENST00000264409	ENSG00000138678	GPAT3	TRUE	FALSE
chr4	83598725	T	A	ENST00000264409	ENSG00000138678	GPAT3	TRUE	FALSE
chr4	83598725	T	C	ENST00000264409	ENSG00000138678	GPAT3	TRUE	FALSE
chr4	83598725	T	G	ENST00000264409	ENSG00000138678	GPAT3	TRUE	FALSE
chr4	83604666	A	C	ENST00000264409	ENSG00000138678	GPAT3	TRUE	TRUE
chr4	83604666	A	G	ENST00000264409	ENSG00000138678	GPAT3	TRUE	FALSE
chr4	83604666	A	T	ENST00000264409	ENSG00000138678	GPAT3	TRUE	FALSE
chr4	83604667	G	A	ENST00000264409	ENSG00000138678	GPAT3	TRUE	TRUE
chr4	83604667	G	C	ENST00000264409	ENSG00000138678	GPAT3	TRUE	FALSE
chr4	83604667	G	T	ENST00000264409	ENSG00000138678	GPAT3	TRUE	FALSE
chr4	83604668	G	A	ENST00000264409	ENSG00000138678	GPAT3	FALSE	FALSE
chr4	83604672	G	T	ENST00000264409	ENSG00000138678	GPAT3	FALSE	FALSE
chr4	83604675	G	T	ENST00000264409	ENSG00000138678	GPAT3	FALSE	FALSE
chr4	83604681	A	T	ENST00000264409	ENSG00000138678	GPAT3	FALSE	FALSE
chr4	83604684	A	T	ENST00000264409	ENSG00000138678	GPAT3	FALSE	FALSE
chr4	83604690	A	T	ENST00000264409	ENSG00000138678	GPAT3	FALSE	FALSE
chr4	83604696	A	T	ENST00000264409	ENSG00000138678	GPAT3	FALSE	FALSE
chr4	83604708	A	T	ENST00000264409	ENSG00000138678	GPAT3	FALSE	FALSE
chr4	83604711	G	T	ENST00000264409	ENSG00000138678	GPAT3	FALSE	FALSE
chr4	83604714	G	T	ENST00000264409	ENSG00000138678	GPAT3	FALSE	FALSE
chr4	83604717	C	T	ENST00000264409	ENSG00000138678	GPAT3	FALSE	FALSE
chr4	83604720	C	T	ENST00000264409	ENSG00000138678	GPAT3	FALSE	FALSE
chr4	83604723	A	T	ENST00000264409	ENSG00000138678	GPAT3	FALSE	FALSE
chr4	83604731	C	A	ENST00000264409	ENSG00000138678	GPAT3	FALSE	FALSE
chr4	83604731	C	G	ENST00000264409	ENSG00000138678	GPAT3	FALSE	FALSE
chr4	83604735	A	T	ENST00000264409	ENSG00000138678	GPAT3	FALSE	FALSE
chr4	83604753	G	T	ENST00000264409	ENSG00000138678	GPAT3	FALSE	FALSE
chr4	84493296	G	C	ENST00000295886	ENSG00000163623	NKX6-1
chr4	84493296	G	T	ENST00000295886	ENSG00000163623	NKX6-1
chr4	84493303	C	A	ENST00000295886	ENSG00000163623	NKX6-1	FALSE	FALSE
chr4	84493309	C	A	ENST00000295886	ENSG00000163623	NKX6-1	FALSE	FALSE
chr4	84493354	T	A	ENST00000295886	ENSG00000163623	NKX6-1	FALSE	FALSE
chr4	84493360	T	A	ENST00000295886	ENSG00000163623	NKX6-1	FALSE	FALSE
chr4	84493363	T	A	ENST00000295886	ENSG00000163623	NKX6-1	FALSE	FALSE
chr4	84493365	A	T	ENST00000295886	ENSG00000163623	NKX6-1	FALSE	FALSE
chr4	84493372	G	A	ENST00000295886	ENSG00000163623	NKX6-1	FALSE	FALSE
chr4	84493381	T	A	ENST00000295886	ENSG00000163623	NKX6-1	FALSE	FALSE
chr4	84493384	C	A	ENST00000295886	ENSG00000163623	NKX6-1	FALSE	FALSE
chr4	84493392	G	T	ENST00000295886	ENSG00000163623	NKX6-1	FALSE	FALSE
chr4	84493411	T	A	ENST00000295886	ENSG00000163623	NKX6-1	FALSE	FALSE
chr4	84493415	G	C	ENST00000295886	ENSG00000163623	NKX6-1	FALSE	FALSE
chr4	84493415	G	T	ENST00000295886	ENSG00000163623	NKX6-1	FALSE	FALSE
chr4	84493429	C	A	ENST00000295886	ENSG00000163623	NKX6-1	FALSE	FALSE
chr4	84493432	C	A	ENST00000295886	ENSG00000163623	NKX6-1	FALSE	FALSE
chr4	84493435	C	A	ENST00000295886	ENSG00000163623	NKX6-1	FALSE	FALSE
chr4	84493441	C	A	ENST00000295886	ENSG00000163623	NKX6-1	FALSE	FALSE
chr4	84493443	G	T	ENST00000295886	ENSG00000163623	NKX6-1	FALSE	FALSE
chr4	84493453	T	A	ENST00000295886	ENSG00000163623	NKX6-1	FALSE	FALSE
chr4	84493462	C	A	ENST00000295886	ENSG00000163623	NKX6-1	FALSE	FALSE
chr4	84493468	C	A	ENST00000295886	ENSG00000163623	NKX6-1	FALSE	FALSE
chr4	84493470	G	T	ENST00000295886	ENSG00000163623	NKX6-1	FALSE	FALSE
chr4	84493477	G	A	ENST00000295886	ENSG00000163623	NKX6-1	FALSE	FALSE
chr4	84493480	T	A	ENST00000295886	ENSG00000163623	NKX6-1	FALSE	FALSE
chr4	84493483	T	A	ENST00000295886	ENSG00000163623	NKX6-1	FALSE	FALSE
chr4	84493486	T	A	ENST00000295886	ENSG00000163623	NKX6-1	FALSE	FALSE
chr4	84493501	C	A	ENST00000295886	ENSG00000163623	NKX6-1	FALSE	FALSE
chr4	84493513	T	A	ENST00000295886	ENSG00000163623	NKX6-1	FALSE	FALSE
chr4	84493516	T	A	ENST00000295886	ENSG00000163623	NKX6-1	FALSE	FALSE
chr4	84493520	C	T	ENST00000295886	ENSG00000163623	NKX6-1	FALSE	FALSE
chr4	84493521	C	T	ENST00000295886	ENSG00000163623	NKX6-1	FALSE	FALSE
chr4	84493525	T	A	ENST00000295886	ENSG00000163623	NKX6-1	FALSE	FALSE
chr4	84493540	G	A	ENST00000295886	ENSG00000163623	NKX6-1	FALSE	FALSE
chr4	84493544	C	T	ENST00000295886	ENSG00000163623	NKX6-1	FALSE	FALSE
chr4	84493545	C	T	ENST00000295886	ENSG00000163623	NKX6-1	FALSE	FALSE
chr4	84493550	C	A	ENST00000295886	ENSG00000163623	NKX6-1	TRUE	FALSE
chr4	84493550	C	G	ENST00000295886	ENSG00000163623	NKX6-1	TRUE	FALSE
chr4	84493550	C	T	ENST00000295886	ENSG00000163623	NKX6-1	TRUE	FALSE
chr4	84493551	T	A	ENST00000295886	ENSG00000163623	NKX6-1	TRUE	FALSE
chr4	84493551	T	C	ENST00000295886	ENSG00000163623	NKX6-1	TRUE	FALSE
chr4	84493551	T	G	ENST00000295886	ENSG00000163623	NKX6-1	TRUE	FALSE
chr4	84495670	A	C	ENST00000295886	ENSG00000163623	NKX6-1	TRUE	FALSE
chr4	84495670	A	G	ENST00000295886	ENSG00000163623	NKX6-1	FALSE	FALSE
chr4	84495670	A	T	ENST00000295886	ENSG00000163623	NKX6-1	TRUE	FALSE
chr4	84495671	C	A	ENST00000295886	ENSG00000163623	NKX6-1	TRUE	FALSE
chr4	84495671	C	G	ENST00000295886	ENSG00000163623	NKX6-1	TRUE	FALSE
chr4	84495671	C	T	ENST00000295886	ENSG00000163623	NKX6-1	TRUE	FALSE
chr4	84495674	T	A	ENST00000295886	ENSG00000163623	NKX6-1	FALSE	FALSE
chr4	84495680	G	A	ENST00000295886	ENSG00000163623	NKX6-1	FALSE	FALSE
chr4	84495686	C	A	ENST00000295886	ENSG00000163623	NKX6-1	FALSE	FALSE
chr4	84495697	A	T	ENST00000295886	ENSG00000163623	NKX6-1	FALSE	FALSE
chr4	84495700	G	T	ENST00000295886	ENSG00000163623	NKX6-1	FALSE	FALSE
chr4	84495702	A	C	ENST00000295886	ENSG00000163623	NKX6-1	FALSE	FALSE
chr4	84495702	A	T	ENST00000295886	ENSG00000163623	NKX6-1	FALSE	FALSE
chr4	84495709	A	T	ENST00000295886	ENSG00000163623	NKX6-1	FALSE	FALSE
chr4	84495722	C	A	ENST00000295886	ENSG00000163623	NKX6-1	FALSE	FALSE
chr4	84495733	A	T	ENST00000295886	ENSG00000163623	NKX6-1	TRUE	TRUE
chr4	84495735	G	C	ENST00000295886	ENSG00000163623	NKX6-1	TRUE	TRUE
chr4	84495735	G	T	ENST00000295886	ENSG00000163623	NKX6-1	TRUE	TRUE
chr4	84495740	T	A	ENST00000295886	ENSG00000163623	NKX6-1	TRUE	TRUE
chr4	84495746	G	A	ENST00000295886	ENSG00000163623	NKX6-1	TRUE	TRUE
chr4	84495749	C	A	ENST00000295886	ENSG00000163623	NKX6-1	TRUE	TRUE
chr4	84495758	T	A	ENST00000295886	ENSG00000163623	NKX6-1	TRUE	TRUE
chr4	84495761	C	A	ENST00000295886	ENSG00000163623	NKX6-1	TRUE	TRUE
chr4	84495776	G	A	ENST00000295886	ENSG00000163623	NKX6-1	TRUE	TRUE
chr4	84495779	G	A	ENST00000295886	ENSG00000163623	NKX6-1	TRUE	TRUE
chr4	84495782	C	A	ENST00000295886	ENSG00000163623	NKX6-1	TRUE	TRUE
chr4	84495797	T	A	ENST00000295886	ENSG00000163623	NKX6-1	TRUE	TRUE
chr4	84495806	T	A	ENST00000295886	ENSG00000163623	NKX6-1	TRUE	TRUE
chr4	84495809	T	A	ENST00000295886	ENSG00000163623	NKX6-1	TRUE	TRUE
chr4	84495812	T	A	ENST00000295886	ENSG00000163623	NKX6-1	TRUE	TRUE
chr4	84495821	T	A	ENST00000295886	ENSG00000163623	NKX6-1	TRUE	TRUE
chr4	84495826	A	T	ENST00000295886	ENSG00000163623	NKX6-1	TRUE	TRUE
chr4	84495829	A	T	ENST00000295886	ENSG00000163623	NKX6-1	TRUE	TRUE
chr4	84495839	C	A	ENST00000295886	ENSG00000163623	NKX6-1	TRUE	TRUE
chr4	84495842	G	A	ENST00000295886	ENSG00000163623	NKX6-1	TRUE	TRUE
chr4	84495845	C	A	ENST00000295886	ENSG00000163623	NKX6-1	TRUE	FALSE
chr4	84495845	C	G	ENST00000295886	ENSG00000163623	NKX6-1	TRUE	FALSE
chr4	84495845	C	T	ENST00000295886	ENSG00000163623	NKX6-1	TRUE	FALSE
chr4	84495846	T	A	ENST00000295886	ENSG00000163623	NKX6-1	TRUE	FALSE
chr4	84495846	T	C	ENST00000295886	ENSG00000163623	NKX6-1	TRUE	FALSE
chr4	84495846	T	G	ENST00000295886	ENSG00000163623	NKX6-1	TRUE	FALSE
chr4	84497557	A	C	ENST00000295886	ENSG00000163623	NKX6-1	TRUE	FALSE
chr4	84497557	A	G	ENST00000295886	ENSG00000163623	NKX6-1	TRUE	FALSE
chr4	84497557	A	T	ENST00000295886	ENSG00000163623	NKX6-1	TRUE	FALSE
chr4	84497558	C	A	ENST00000295886	ENSG00000163623	NKX6-1	TRUE	FALSE
chr4	84497558	C	G	ENST00000295886	ENSG00000163623	NKX6-1	TRUE	FALSE
chr4	84497558	C	T	ENST00000295886	ENSG00000163623	NKX6-1	TRUE	FALSE
chr4	84497566	A	T	ENST00000295886	ENSG00000163623	NKX6-1
chr4	84497587	C	T	ENST00000295886	ENSG00000163623	NKX6-1
chr4	84497588	C	T	ENST00000295886	ENSG00000163623	NKX6-1
chr4	84497601	G	A	ENST00000295886	ENSG00000163623	NKX6-1
chr4	84497610	C	A	ENST00000295886	ENSG00000163623	NKX6-1
chr4	84497614	C	T	ENST00000295886	ENSG00000163623	NKX6-1
chr4	84497615	C	T	ENST00000295886	ENSG00000163623	NKX6-1
chr4	84497643	C	A	ENST00000295886	ENSG00000163623	NKX6-1
chr4	84497655	T	A	ENST00000295886	ENSG00000163623	NKX6-1
chr4	84497659	G	C	ENST00000295886	ENSG00000163623	NKX6-1
chr4	84497659	G	T	ENST00000295886	ENSG00000163623	NKX6-1
chr4	84497701	G	C	ENST00000295886	ENSG00000163623	NKX6-1
chr4	84497701	G	T	ENST00000295886	ENSG00000163623	NKX6-1
chr4	84497754	C	A	ENST00000295886	ENSG00000163623	NKX6-1
chr4	84497777	G	C	ENST00000295886	ENSG00000163623	NKX6-1
chr4	84497777	G	T	ENST00000295886	ENSG00000163623	NKX6-1
chr4	84497843	G	T	ENST00000295886	ENSG00000163623	NKX6-1
chr4	84497873	G	T	ENST00000295886	ENSG00000163623	NKX6-1
chr4	84497897	G	T	ENST00000295886	ENSG00000163623	NKX6-1
chr4	84497957	G	T	ENST00000295886	ENSG00000163623	NKX6-1
chr4	84497964	G	A	ENST00000295886	ENSG00000163623	NKX6-1
chr4	84497967	G	A	ENST00000295886	ENSG00000163623	NKX6-1
chr4	84497987	G	C	ENST00000295886	ENSG00000163623	NKX6-1
chr4	84497987	G	T	ENST00000295886	ENSG00000163623	NKX6-1
chr4	84498012	T	A	ENST00000295886	ENSG00000163623	NKX6-1
chr4	84498053	G	T	ENST00000295886	ENSG00000163623	NKX6-1
chr4	84498056	G	T	ENST00000295886	ENSG00000163623	NKX6-1
chr4	84498065	G	T	ENST00000295886	ENSG00000163623	NKX6-1
chr4	84498068	G	T	ENST00000295886	ENSG00000163623	NKX6-1
chr4	84498071	G	T	ENST00000295886	ENSG00000163623	NKX6-1
chr4	84498077	G	T	ENST00000295886	ENSG00000163623	NKX6-1
chr4	84498109	A	C	ENST00000295886	ENSG00000163623	NKX6-1
chr4	84498109	A	T	ENST00000295886	ENSG00000163623	NKX6-1
chr4	84498121	G	C	ENST00000295886	ENSG00000163623	NKX6-1
chr4	84498121	G	T	ENST00000295886	ENSG00000163623	NKX6-1
chr4	84498135	T	A	ENST00000295886	ENSG00000163623	NKX6-1
chr4	84498141	C	A	ENST00000295886	ENSG00000163623	NKX6-1
chr4	84498195	G	A	ENST00000295886	ENSG00000163623	NKX6-1	FALSE	FALSE
chr4	84498207	C	A	ENST00000295886	ENSG00000163623	NKX6-1	FALSE	FALSE
chr4	84498224	A	C	ENST00000295886	ENSG00000163623	NKX6-1	FALSE	FALSE
chr4	84498224	A	T	ENST00000295886	ENSG00000163623	NKX6-1	FALSE	FALSE
chr4	84583406	T	A	ENST00000295887	ENSG00000163624	CDS1	FALSE	FALSE
chr4	84583408	G	T	ENST00000295887	ENSG00000163624	CDS1	FALSE	FALSE
chr4	84583423	G	T	ENST00000295887	ENSG00000163624	CDS1	FALSE	FALSE
chr4	84583431	C	A	ENST00000295887	ENSG00000163624	CDS1	FALSE	FALSE
chr4	84583444	G	T	ENST00000295887	ENSG00000163624	CDS1	FALSE	FALSE
chr4	84583454	C	A	ENST00000295887	ENSG00000163624	CDS1	TRUE	FALSE
chr4	84583468	G	T	ENST00000295887	ENSG00000163624	CDS1	TRUE	FALSE
chr4	84583471	G	T	ENST00000295887	ENSG00000163624	CDS1	TRUE	FALSE
chr4	84583474	G	T	ENST00000295887	ENSG00000163624	CDS1	TRUE	TRUE
chr4	84583495	G	T	ENST00000295887	ENSG00000163624	CDS1	TRUE	TRUE
chr4	84583501	G	T	ENST00000295887	ENSG00000163624	CDS1	TRUE	TRUE
chr4	84583516	A	T	ENST00000295887	ENSG00000163624	CDS1	TRUE	TRUE
chr4	84583519	G	A	ENST00000295887	ENSG00000163624	CDS1	TRUE	FALSE
chr4	84583519	G	C	ENST00000295887	ENSG00000163624	CDS1	TRUE	FALSE
chr4	84583519	G	T	ENST00000295887	ENSG00000163624	CDS1	TRUE	FALSE
chr4	84583520	T	A	ENST00000295887	ENSG00000163624	CDS1	TRUE	FALSE
chr4	84583520	T	C	ENST00000295887	ENSG00000163624	CDS1	TRUE	FALSE
chr4	84583520	T	G	ENST00000295887	ENSG00000163624	CDS1	TRUE	FALSE
chr4	84604241	A	C	ENST00000295887	ENSG00000163624	CDS1	TRUE	FALSE
chr4	84604241	A	G	ENST00000295887	ENSG00000163624	CDS1	TRUE	FALSE
chr4	84604241	A	T	ENST00000295887	ENSG00000163624	CDS1	TRUE	FALSE
chr4	84604242	G	A	ENST00000295887	ENSG00000163624	CDS1	TRUE	FALSE
chr4	84604242	G	C	ENST00000295887	ENSG00000163624	CDS1	TRUE	FALSE
chr4	84604242	G	T	ENST00000295887	ENSG00000163624	CDS1	TRUE	FALSE
chr4	84604243	G	T	ENST00000295887	ENSG00000163624	CDS1	TRUE	TRUE
chr4	84604261	A	T	ENST00000295887	ENSG00000163624	CDS1	TRUE	TRUE
chr4	84604266	T	A	ENST00000295887	ENSG00000163624	CDS1	TRUE	TRUE
chr4	84604266	T	G	ENST00000295887	ENSG00000163624	CDS1	TRUE	TRUE
chr4	84604267	G	T	ENST00000295887	ENSG00000163624	CDS1	TRUE	TRUE
chr4	84604274	T	A	ENST00000295887	ENSG00000163624	CDS1	TRUE	TRUE
chr4	84604282	A	T	ENST00000295887	ENSG00000163624	CDS1	TRUE	TRUE
chr4	84604303	G	T	ENST00000295887	ENSG00000163624	CDS1	TRUE	TRUE
chr4	84604319	C	A	ENST00000295887	ENSG00000163624	CDS1	TRUE	TRUE
chr4	84604319	C	G	ENST00000295887	ENSG00000163624	CDS1	TRUE	TRUE
chr4	84604324	A	T	ENST00000295887	ENSG00000163624	CDS1	TRUE	TRUE
chr4	84604333	G	T	ENST00000295887	ENSG00000163624	CDS1	TRUE	TRUE
chr4	84604342	A	T	ENST00000295887	ENSG00000163624	CDS1	TRUE	TRUE
chr4	84604345	A	T	ENST00000295887	ENSG00000163624	CDS1	TRUE	TRUE
chr4	84604361	T	A	ENST00000295887	ENSG00000163624	CDS1	TRUE	TRUE
chr4	84604361	T	G	ENST00000295887	ENSG00000163624	CDS1	TRUE	TRUE
chr4	84604367	C	A	ENST00000295887	ENSG00000163624	CDS1	TRUE	TRUE
chr4	84604367	C	G	ENST00000295887	ENSG00000163624	CDS1	TRUE	TRUE
chr4	84604371	G	A	ENST00000295887	ENSG00000163624	CDS1	TRUE	FALSE
chr4	84604371	G	C	ENST00000295887	ENSG00000163624	CDS1	TRUE	FALSE
chr4	84604371	G	T	ENST00000295887	ENSG00000163624	CDS1	TRUE	FALSE
chr4	84604372	T	A	ENST00000295887	ENSG00000163624	CDS1	TRUE	FALSE
chr4	84604372	T	C	ENST00000295887	ENSG00000163624	CDS1	TRUE	FALSE
chr4	84604372	T	G	ENST00000295887	ENSG00000163624	CDS1	TRUE	FALSE
chr4	84609427	A	C	ENST00000295887	ENSG00000163624	CDS1	TRUE	FALSE
chr4	84609427	A	G	ENST00000295887	ENSG00000163624	CDS1	TRUE	FALSE
chr4	84609427	A	T	ENST00000295887	ENSG00000163624	CDS1	TRUE	FALSE
chr4	84609428	G	A	ENST00000295887	ENSG00000163624	CDS1	TRUE	FALSE
chr4	84609428	G	C	ENST00000295887	ENSG00000163624	CDS1	TRUE	FALSE
chr4	84609428	G	T	ENST00000295887	ENSG00000163624	CDS1	TRUE	FALSE
chr4	84609431	G	A	ENST00000295887	ENSG00000163624	CDS1	TRUE	TRUE
chr4	84609432	G	A	ENST00000295887	ENSG00000163624	CDS1	TRUE	TRUE
chr4	84609433	A	T	ENST00000295887	ENSG00000163624	CDS1	TRUE	TRUE
chr4	84609440	G	A	ENST00000295887	ENSG00000163624	CDS1	TRUE	TRUE
chr4	84609441	G	A	ENST00000295887	ENSG00000163624	CDS1	TRUE	TRUE
chr4	84609443	G	A	ENST00000295887	ENSG00000163624	CDS1	TRUE	TRUE
chr4	84609444	G	A	ENST00000295887	ENSG00000163624	CDS1	TRUE	TRUE
chr4	84609451	G	T	ENST00000295887	ENSG00000163624	CDS1	TRUE	TRUE
chr4	84609476	C	A	ENST00000295887	ENSG00000163624	CDS1	TRUE	TRUE
chr4	84609479	T	A	ENST00000295887	ENSG00000163624	CDS1	TRUE	TRUE
chr4	84609498	T	A	ENST00000295887	ENSG00000163624	CDS1	TRUE	TRUE
chr4	84609498	T	G	ENST00000295887	ENSG00000163624	CDS1	TRUE	TRUE
chr4	84609502	G	T	ENST00000295887	ENSG00000163624	CDS1	TRUE	TRUE
chr4	84609526	G	A	ENST00000295887	ENSG00000163624	CDS1	TRUE	FALSE
chr4	84609526	G	C	ENST00000295887	ENSG00000163624	CDS1	TRUE	FALSE
chr4	84609526	G	T	ENST00000295887	ENSG00000163624	CDS1	TRUE	FALSE
chr4	84609527	T	A	ENST00000295887	ENSG00000163624	CDS1	TRUE	FALSE
chr4	84609527	T	C	ENST00000295887	ENSG00000163624	CDS1	TRUE	FALSE
chr4	84609527	T	G	ENST00000295887	ENSG00000163624	CDS1	TRUE	FALSE
chr4	84617562	A	C	ENST00000295887	ENSG00000163624	CDS1	TRUE	FALSE
chr4	84617562	A	G	ENST00000295887	ENSG00000163624	CDS1	TRUE	FALSE
chr4	84617562	A	T	ENST00000295887	ENSG00000163624	CDS1	TRUE	FALSE
chr4	84617563	G	A	ENST00000295887	ENSG00000163624	CDS1	TRUE	FALSE
chr4	84617563	G	C	ENST00000295887	ENSG00000163624	CDS1	TRUE	FALSE
chr4	84617563	G	T	ENST00000295887	ENSG00000163624	CDS1	TRUE	FALSE
chr4	84617576	C	T	ENST00000295887	ENSG00000163624	CDS1	TRUE	TRUE
chr4	84617582	A	T	ENST00000295887	ENSG00000163624	CDS1	TRUE	TRUE
chr4	84617587	C	A	ENST00000295887	ENSG00000163624	CDS1	TRUE	TRUE
chr4	84617594	G	T	ENST00000295887	ENSG00000163624	CDS1	TRUE	TRUE
chr4	84617614	T	A	ENST00000295887	ENSG00000163624	CDS1	TRUE	TRUE
chr4	84617614	T	G	ENST00000295887	ENSG00000163624	CDS1	TRUE	TRUE
chr4	84617615	A	T	ENST00000295887	ENSG00000163624	CDS1	TRUE	TRUE
chr4	84617623	T	A	ENST00000295887	ENSG00000163624	CDS1	TRUE	TRUE
chr4	84617623	T	G	ENST00000295887	ENSG00000163624	CDS1	TRUE	TRUE
chr4	84617632	T	A	ENST00000295887	ENSG00000163624	CDS1	TRUE	TRUE
chr4	84617632	T	G	ENST00000295887	ENSG00000163624	CDS1	TRUE	TRUE
chr4	84617643	G	A	ENST00000295887	ENSG00000163624	CDS1	TRUE	TRUE
chr4	84617644	G	A	ENST00000295887	ENSG00000163624	CDS1	TRUE	TRUE
chr4	84617648	A	T	ENST00000295887	ENSG00000163624	CDS1	TRUE	TRUE
chr4	84617661	G	A	ENST00000295887	ENSG00000163624	CDS1
chr4	84617662	G	A	ENST00000295887	ENSG00000163624	CDS1	TRUE	FALSE
chr4	84617662	G	C	ENST00000295887	ENSG00000163624	CDS1	TRUE	FALSE
chr4	84617662	G	T	ENST00000295887	ENSG00000163624	CDS1	TRUE	FALSE
chr4	84617663	T	A	ENST00000295887	ENSG00000163624	CDS1	TRUE	FALSE
chr4	84617663	T	C	ENST00000295887	ENSG00000163624	CDS1	TRUE	FALSE
chr4	84617663	T	G	ENST00000295887	ENSG00000163624	CDS1	TRUE	FALSE
chr4	84619392	A	C	ENST00000295887	ENSG00000163624	CDS1	TRUE	FALSE
chr4	84619392	A	G	ENST00000295887	ENSG00000163624	CDS1	TRUE	FALSE
chr4	84619392	A	T	ENST00000295887	ENSG00000163624	CDS1	TRUE	FALSE
chr4	84619393	G	A	ENST00000295887	ENSG00000163624	CDS1	TRUE	FALSE
chr4	84619393	G	C	ENST00000295887	ENSG00000163624	CDS1	TRUE	FALSE
chr4	84619393	G	T	ENST00000295887	ENSG00000163624	CDS1	TRUE	FALSE
chr4	84619394	G	A	ENST00000295887	ENSG00000163624	CDS1
chr4	84619397	C	A	ENST00000295887	ENSG00000163624	CDS1	TRUE	TRUE
chr4	84619397	C	G	ENST00000295887	ENSG00000163624	CDS1	TRUE	TRUE
chr4	84619405	T	A	ENST00000295887	ENSG00000163624	CDS1	TRUE	TRUE
chr4	84619409	T	A	ENST00000295887	ENSG00000163624	CDS1	TRUE	TRUE
chr4	84619418	C	A	ENST00000295887	ENSG00000163624	CDS1	TRUE	TRUE
chr4	84619418	C	G	ENST00000295887	ENSG00000163624	CDS1	TRUE	TRUE
chr4	84619427	T	A	ENST00000295887	ENSG00000163624	CDS1	TRUE	TRUE
chr4	84619427	T	G	ENST00000295887	ENSG00000163624	CDS1	TRUE	TRUE
chr4	84619428	G	T	ENST00000295887	ENSG00000163624	CDS1	TRUE	TRUE
chr4	84619431	G	T	ENST00000295887	ENSG00000163624	CDS1	TRUE	TRUE
chr4	84619448	T	A	ENST00000295887	ENSG00000163624	CDS1	TRUE	TRUE
chr4	84619448	T	G	ENST00000295887	ENSG00000163624	CDS1	TRUE	TRUE
chr4	84619464	C	T	ENST00000295887	ENSG00000163624	CDS1	TRUE	TRUE
chr4	84619467	A	T	ENST00000295887	ENSG00000163624	CDS1	TRUE	TRUE
chr4	84619470	G	T	ENST00000295887	ENSG00000163624	CDS1	TRUE	TRUE
chr4	84619473	G	T	ENST00000295887	ENSG00000163624	CDS1	TRUE	TRUE
chr4	84619476	C	T	ENST00000295887	ENSG00000163624	CDS1	TRUE	TRUE
chr4	84619482	C	T	ENST00000295887	ENSG00000163624	CDS1	TRUE	TRUE
chr4	84619499	C	A	ENST00000295887	ENSG00000163624	CDS1	TRUE	TRUE
chr4	84619499	C	G	ENST00000295887	ENSG00000163624	CDS1	TRUE	TRUE
chr4	84619503	A	T	ENST00000295887	ENSG00000163624	CDS1	TRUE	TRUE
chr4	84619513	C	A	ENST00000295887	ENSG00000163624	CDS1	TRUE	TRUE
chr4	84619513	C	G	ENST00000295887	ENSG00000163624	CDS1	TRUE	TRUE
chr4	84619526	T	A	ENST00000295887	ENSG00000163624	CDS1	TRUE	TRUE
chr4	84619526	T	G	ENST00000295887	ENSG00000163624	CDS1	TRUE	TRUE
chr4	84619534	G	A	ENST00000295887	ENSG00000163624	CDS1	TRUE	FALSE
chr4	84619534	G	C	ENST00000295887	ENSG00000163624	CDS1	TRUE	FALSE
chr4	84619534	G	T	ENST00000295887	ENSG00000163624	CDS1	TRUE	FALSE
chr4	84619535	T	A	ENST00000295887	ENSG00000163624	CDS1	TRUE	FALSE
chr4	84619535	T	C	ENST00000295887	ENSG00000163624	CDS1	TRUE	FALSE
chr4	84619535	T	G	ENST00000295887	ENSG00000163624	CDS1	TRUE	FALSE
chr4	84631817	A	C	ENST00000295887	ENSG00000163624	CDS1	TRUE	FALSE
chr4	84631817	A	G	ENST00000295887	ENSG00000163624	CDS1	TRUE	FALSE
chr4	84631817	A	T	ENST00000295887	ENSG00000163624	CDS1	TRUE	FALSE
chr4	84631818	G	A	ENST00000295887	ENSG00000163624	CDS1	TRUE	FALSE
chr4	84631818	G	C	ENST00000295887	ENSG00000163624	CDS1	TRUE	FALSE
chr4	84631818	G	T	ENST00000295887	ENSG00000163624	CDS1	TRUE	FALSE
chr4	84631826	C	A	ENST00000295887	ENSG00000163624	CDS1	TRUE	TRUE
chr4	84631843	T	A	ENST00000295887	ENSG00000163624	CDS1	TRUE	TRUE
chr4	84631848	A	T	ENST00000295887	ENSG00000163624	CDS1	TRUE	TRUE
chr4	84631851	A	T	ENST00000295887	ENSG00000163624	CDS1	TRUE	TRUE
chr4	84631859	T	A	ENST00000295887	ENSG00000163624	CDS1	TRUE	TRUE
chr4	84631859	T	G	ENST00000295887	ENSG00000163624	CDS1	TRUE	TRUE
chr4	84631866	C	T	ENST00000295887	ENSG00000163624	CDS1	TRUE	TRUE
chr4	84631874	T	A	ENST00000295887	ENSG00000163624	CDS1	TRUE	TRUE
chr4	84631874	T	G	ENST00000295887	ENSG00000163624	CDS1	TRUE	TRUE
chr4	84631878	G	A	ENST00000295887	ENSG00000163624	CDS1	TRUE	FALSE
chr4	84631878	G	C	ENST00000295887	ENSG00000163624	CDS1	TRUE	FALSE
chr4	84631878	G	T	ENST00000295887	ENSG00000163624	CDS1	TRUE	FALSE
chr4	84631879	T	A	ENST00000295887	ENSG00000163624	CDS1	TRUE	FALSE
chr4	84631879	T	C	ENST00000295887	ENSG00000163624	CDS1	TRUE	FALSE
chr4	84631879	T	G	ENST00000295887	ENSG00000163624	CDS1	TRUE	FALSE
chr4	84633855	A	C	ENST00000295887	ENSG00000163624	CDS1	FALSE	FALSE
chr4	84633855	A	G	ENST00000295887	ENSG00000163624	CDS1	FALSE	FALSE
chr4	84633855	A	T	ENST00000295887	ENSG00000163624	CDS1	FALSE	FALSE
chr4	84633856	G	A	ENST00000295887	ENSG00000163624	CDS1	FALSE	FALSE
chr4	84633856	G	C	ENST00000295887	ENSG00000163624	CDS1	FALSE	FALSE
chr4	84633856	G	T	ENST00000295887	ENSG00000163624	CDS1	FALSE	FALSE
chr4	84633864	G	A	ENST00000295887	ENSG00000163624	CDS1	TRUE	TRUE
chr4	84633865	G	A	ENST00000295887	ENSG00000163624	CDS1	TRUE	TRUE
chr4	84633879	T	A	ENST00000295887	ENSG00000163624	CDS1	TRUE	TRUE
chr4	84633879	T	G	ENST00000295887	ENSG00000163624	CDS1	TRUE	TRUE
chr4	84633896	C	T	ENST00000295887	ENSG00000163624	CDS1	TRUE	TRUE
chr4	84633900	C	A	ENST00000295887	ENSG00000163624	CDS1	TRUE	TRUE
chr4	84633900	C	G	ENST00000295887	ENSG00000163624	CDS1	TRUE	TRUE
chr4	84633914	C	T	ENST00000295887	ENSG00000163624	CDS1	TRUE	TRUE
chr4	84633926	G	T	ENST00000295887	ENSG00000163624	CDS1	TRUE	TRUE
chr4	84633939	G	A	ENST00000295887	ENSG00000163624	CDS1	TRUE	TRUE
chr4	84633940	G	A	ENST00000295887	ENSG00000163624	CDS1	FALSE	FALSE
chr4	84633940	G	C	ENST00000295887	ENSG00000163624	CDS1	FALSE	FALSE
chr4	84633940	G	T	ENST00000295887	ENSG00000163624	CDS1	FALSE	FALSE
chr4	84633941	T	A	ENST00000295887	ENSG00000163624	CDS1	FALSE	FALSE
chr4	84633941	T	C	ENST00000295887	ENSG00000163624	CDS1	FALSE	FALSE
chr4	84633941	T	G	ENST00000295887	ENSG00000163624	CDS1	FALSE	FALSE
chr4	84635262	A	C	ENST00000295887	ENSG00000163624	CDS1	TRUE	FALSE
chr4	84635262	A	G	ENST00000295887	ENSG00000163624	CDS1	TRUE	FALSE
chr4	84635262	A	T	ENST00000295887	ENSG00000163624	CDS1	TRUE	FALSE
chr4	84635263	G	A	ENST00000295887	ENSG00000163624	CDS1	TRUE	FALSE
chr4	84635263	G	C	ENST00000295887	ENSG00000163624	CDS1	TRUE	FALSE
chr4	84635263	G	T	ENST00000295887	ENSG00000163624	CDS1	TRUE	FALSE
chr4	84635264	G	A	ENST00000295887	ENSG00000163624	CDS1
chr4	84635281	C	A	ENST00000295887	ENSG00000163624	CDS1
chr4	84635281	C	G	ENST00000295887	ENSG00000163624	CDS1
chr4	84635294	C	A	ENST00000295887	ENSG00000163624	CDS1
chr4	84635312	C	A	ENST00000295887	ENSG00000163624	CDS1
chr4	84635312	C	G	ENST00000295887	ENSG00000163624	CDS1
chr4	84635319	G	T	ENST00000295887	ENSG00000163624	CDS1
chr4	84635334	A	T	ENST00000295887	ENSG00000163624	CDS1
chr4	84635344	T	A	ENST00000295887	ENSG00000163624	CDS1
chr4	84635344	T	G	ENST00000295887	ENSG00000163624	CDS1
chr4	84635349	A	T	ENST00000295887	ENSG00000163624	CDS1
chr4	84635352	G	A	ENST00000295887	ENSG00000163624	CDS1	TRUE	FALSE
chr4	84635352	G	C	ENST00000295887	ENSG00000163624	CDS1	TRUE	FALSE
chr4	84635352	G	T	ENST00000295887	ENSG00000163624	CDS1	TRUE	FALSE
chr4	84635353	T	A	ENST00000295887	ENSG00000163624	CDS1	TRUE	FALSE
chr4	84635353	T	C	ENST00000295887	ENSG00000163624	CDS1	TRUE	FALSE
chr4	84635353	T	G	ENST00000295887	ENSG00000163624	CDS1	TRUE	FALSE
chr4	84638922	A	C	ENST00000295887	ENSG00000163624	CDS1	TRUE	FALSE
chr4	84638922	A	G	ENST00000295887	ENSG00000163624	CDS1	TRUE	FALSE
chr4	84638922	A	T	ENST00000295887	ENSG00000163624	CDS1	TRUE	FALSE
chr4	84638923	G	A	ENST00000295887	ENSG00000163624	CDS1	TRUE	FALSE
chr4	84638923	G	C	ENST00000295887	ENSG00000163624	CDS1	TRUE	FALSE
chr4	84638923	G	T	ENST00000295887	ENSG00000163624	CDS1	TRUE	FALSE
chr4	84638925	T	A	ENST00000295887	ENSG00000163624	CDS1	TRUE	TRUE
chr4	84638933	A	T	ENST00000295887	ENSG00000163624	CDS1	TRUE	TRUE
chr4	84638936	A	T	ENST00000295887	ENSG00000163624	CDS1	TRUE	TRUE
chr4	84638943	G	A	ENST00000295887	ENSG00000163624	CDS1	TRUE	TRUE
chr4	84638944	G	A	ENST00000295887	ENSG00000163624	CDS1	TRUE	TRUE
chr4	84638945	G	T	ENST00000295887	ENSG00000163624	CDS1	TRUE	TRUE
chr4	84638948	G	T	ENST00000295887	ENSG00000163624	CDS1	TRUE	TRUE
chr4	84638984	G	T	ENST00000295887	ENSG00000163624	CDS1	TRUE	TRUE
chr4	84638993	G	A	ENST00000295887	ENSG00000163624	CDS1	TRUE	FALSE
chr4	84638993	G	C	ENST00000295887	ENSG00000163624	CDS1	TRUE	FALSE
chr4	84638993	G	T	ENST00000295887	ENSG00000163624	CDS1	TRUE	FALSE
chr4	84638994	T	A	ENST00000295887	ENSG00000163624	CDS1	TRUE	FALSE
chr4	84638994	T	C	ENST00000295887	ENSG00000163624	CDS1	TRUE	FALSE
chr4	84638994	T	G	ENST00000295887	ENSG00000163624	CDS1	TRUE	FALSE
chr4	84640836	A	C	ENST00000295887	ENSG00000163624	CDS1	TRUE	FALSE
chr4	84640836	A	G	ENST00000295887	ENSG00000163624	CDS1	TRUE	FALSE
chr4	84640836	A	T	ENST00000295887	ENSG00000163624	CDS1	TRUE	FALSE
chr4	84640837	G	A	ENST00000295887	ENSG00000163624	CDS1	TRUE	FALSE
chr4	84640837	G	C	ENST00000295887	ENSG00000163624	CDS1	TRUE	FALSE
chr4	84640837	G	T	ENST00000295887	ENSG00000163624	CDS1	TRUE	FALSE
chr4	84640846	T	A	ENST00000295887	ENSG00000163624	CDS1	TRUE	TRUE
chr4	84640846	T	G	ENST00000295887	ENSG00000163624	CDS1	TRUE	TRUE
chr4	84640851	T	A	ENST00000295887	ENSG00000163624	CDS1	TRUE	TRUE
chr4	84640851	T	G	ENST00000295887	ENSG00000163624	CDS1	TRUE	TRUE
chr4	84640856	A	T	ENST00000295887	ENSG00000163624	CDS1	TRUE	TRUE
chr4	84640861	C	A	ENST00000295887	ENSG00000163624	CDS1	TRUE	TRUE
chr4	84640861	C	G	ENST00000295887	ENSG00000163624	CDS1	TRUE	TRUE
chr4	84640862	C	T	ENST00000295887	ENSG00000163624	CDS1	TRUE	TRUE
chr4	84640867	C	A	ENST00000295887	ENSG00000163624	CDS1	TRUE	TRUE
chr4	84640867	C	G	ENST00000295887	ENSG00000163624	CDS1	TRUE	TRUE
chr4	84640876	C	A	ENST00000295887	ENSG00000163624	CDS1	TRUE	TRUE
chr4	84640883	G	T	ENST00000295887	ENSG00000163624	CDS1	TRUE	TRUE
chr4	84640888	C	A	ENST00000295887	ENSG00000163624	CDS1	TRUE	TRUE
chr4	84640888	C	G	ENST00000295887	ENSG00000163624	CDS1	TRUE	TRUE
chr4	84640889	C	T	ENST00000295887	ENSG00000163624	CDS1	TRUE	TRUE
chr4	84640916	G	T	ENST00000295887	ENSG00000163624	CDS1	TRUE	TRUE
chr4	84640921	T	A	ENST00000295887	ENSG00000163624	CDS1	TRUE	TRUE
chr4	84640922	G	T	ENST00000295887	ENSG00000163624	CDS1	TRUE	TRUE
chr4	84640929	C	A	ENST00000295887	ENSG00000163624	CDS1	TRUE	TRUE
chr4	84640929	C	G	ENST00000295887	ENSG00000163624	CDS1	TRUE	TRUE
chr4	84640931	G	T	ENST00000295887	ENSG00000163624	CDS1	TRUE	TRUE
chr4	84640940	C	T	ENST00000295887	ENSG00000163624	CDS1	TRUE	TRUE
chr4	84640946	C	T	ENST00000295887	ENSG00000163624	CDS1	TRUE	TRUE
chr4	84640954	C	A	ENST00000295887	ENSG00000163624	CDS1	TRUE	TRUE
chr4	84640954	C	G	ENST00000295887	ENSG00000163624	CDS1	TRUE	TRUE
chr4	84640956	C	A	ENST00000295887	ENSG00000163624	CDS1	TRUE	TRUE
chr4	84640956	C	G	ENST00000295887	ENSG00000163624	CDS1	TRUE	TRUE
chr4	84640973	A	T	ENST00000295887	ENSG00000163624	CDS1	TRUE	TRUE
chr4	84640983	T	A	ENST00000295887	ENSG00000163624	CDS1	TRUE	TRUE
chr4	84640985	A	T	ENST00000295887	ENSG00000163624	CDS1	TRUE	TRUE
chr4	84640988	C	T	ENST00000295887	ENSG00000163624	CDS1	TRUE	TRUE
chr4	84640991	G	A	ENST00000295887	ENSG00000163624	CDS1	TRUE	FALSE
chr4	84640991	G	C	ENST00000295887	ENSG00000163624	CDS1	TRUE	FALSE
chr4	84640991	G	T	ENST00000295887	ENSG00000163624	CDS1	TRUE	FALSE
chr4	84640992	T	A	ENST00000295887	ENSG00000163624	CDS1	TRUE	FALSE
chr4	84640992	T	C	ENST00000295887	ENSG00000163624	CDS1	TRUE	FALSE
chr4	84640992	T	G	ENST00000295887	ENSG00000163624	CDS1	TRUE	FALSE
chr4	84643022	A	C	ENST00000295887	ENSG00000163624	CDS1	TRUE	FALSE
chr4	84643022	A	G	ENST00000295887	ENSG00000163624	CDS1	TRUE	FALSE
chr4	84643022	A	T	ENST00000295887	ENSG00000163624	CDS1	TRUE	FALSE
chr4	84643023	G	A	ENST00000295887	ENSG00000163624	CDS1	TRUE	FALSE
chr4	84643023	G	C	ENST00000295887	ENSG00000163624	CDS1	TRUE	FALSE
chr4	84643023	G	T	ENST00000295887	ENSG00000163624	CDS1	TRUE	FALSE
chr4	84643024	G	T	ENST00000295887	ENSG00000163624	CDS1	TRUE	TRUE
chr4	84643027	A	T	ENST00000295887	ENSG00000163624	CDS1	TRUE	TRUE
chr4	84643037	T	A	ENST00000295887	ENSG00000163624	CDS1	TRUE	TRUE
chr4	84643041	C	A	ENST00000295887	ENSG00000163624	CDS1	TRUE	TRUE
chr4	84643041	C	G	ENST00000295887	ENSG00000163624	CDS1	TRUE	TRUE
chr4	84643048	C	T	ENST00000295887	ENSG00000163624	CDS1	TRUE	TRUE
chr4	84643070	C	A	ENST00000295887	ENSG00000163624	CDS1	TRUE	TRUE
chr4	84643070	C	G	ENST00000295887	ENSG00000163624	CDS1	TRUE	TRUE
chr4	84643085	T	A	ENST00000295887	ENSG00000163624	CDS1	TRUE	TRUE
chr4	84643085	T	G	ENST00000295887	ENSG00000163624	CDS1	TRUE	TRUE
chr4	84643099	G	T	ENST00000295887	ENSG00000163624	CDS1	TRUE	TRUE
chr4	84643117	G	T	ENST00000295887	ENSG00000163624	CDS1	TRUE	TRUE
chr4	84643123	A	T	ENST00000295887	ENSG00000163624	CDS1	TRUE	TRUE
chr4	84643126	A	T	ENST00000295887	ENSG00000163624	CDS1	TRUE	TRUE
chr4	84643135	A	T	ENST00000295887	ENSG00000163624	CDS1	TRUE	TRUE
chr4	84643141	A	T	ENST00000295887	ENSG00000163624	CDS1	TRUE	TRUE
chr4	84643144	G	A	ENST00000295887	ENSG00000163624	CDS1	TRUE	FALSE
chr4	84643144	G	C	ENST00000295887	ENSG00000163624	CDS1	TRUE	FALSE
chr4	84643144	G	T	ENST00000295887	ENSG00000163624	CDS1	TRUE	FALSE
chr4	84643145	T	A	ENST00000295887	ENSG00000163624	CDS1	TRUE	FALSE
chr4	84643145	T	C	ENST00000295887	ENSG00000163624	CDS1	TRUE	FALSE
chr4	84643145	T	G	ENST00000295887	ENSG00000163624	CDS1	TRUE	FALSE
chr4	84645220	A	C	ENST00000295887	ENSG00000163624	CDS1	TRUE	FALSE
chr4	84645220	A	G	ENST00000295887	ENSG00000163624	CDS1	TRUE	FALSE
chr4	84645220	A	T	ENST00000295887	ENSG00000163624	CDS1	TRUE	FALSE
chr4	84645221	G	A	ENST00000295887	ENSG00000163624	CDS1	TRUE	FALSE
chr4	84645221	G	C	ENST00000295887	ENSG00000163624	CDS1	TRUE	FALSE
chr4	84645221	G	T	ENST00000295887	ENSG00000163624	CDS1	TRUE	FALSE
chr4	84645243	G	T	ENST00000295887	ENSG00000163624	CDS1	TRUE	TRUE
chr4	84645264	A	T	ENST00000295887	ENSG00000163624	CDS1	TRUE	TRUE
chr4	84645275	T	A	ENST00000295887	ENSG00000163624	CDS1	FALSE	FALSE
chr4	84645276	C	T	ENST00000295887	ENSG00000163624	CDS1	FALSE	FALSE
chr4	84645281	T	A	ENST00000295887	ENSG00000163624	CDS1	FALSE	FALSE
chr4	84645281	T	G	ENST00000295887	ENSG00000163624	CDS1	FALSE	FALSE
chr4	84645283	T	A	ENST00000295887	ENSG00000163624	CDS1	FALSE	FALSE
chr4	84645308	C	A	ENST00000295887	ENSG00000163624	CDS1	FALSE	FALSE
chr4	84645308	C	G	ENST00000295887	ENSG00000163624	CDS1	FALSE	FALSE
chr4	84645326	G	A	ENST00000295887	ENSG00000163624	CDS1	TRUE	FALSE
chr4	84645326	G	C	ENST00000295887	ENSG00000163624	CDS1	TRUE	FALSE
chr4	84645326	G	T	ENST00000295887	ENSG00000163624	CDS1	TRUE	FALSE
chr4	84645327	T	A	ENST00000295887	ENSG00000163624	CDS1	TRUE	FALSE
chr4	84645327	T	C	ENST00000295887	ENSG00000163624	CDS1	TRUE	FALSE
chr4	84645327	T	G	ENST00000295887	ENSG00000163624	CDS1	TRUE	FALSE
chr4	84648555	A	C	ENST00000295887	ENSG00000163624	CDS1	TRUE	FALSE
chr4	84648555	A	G	ENST00000295887	ENSG00000163624	CDS1	TRUE	FALSE
chr4	84648555	A	T	ENST00000295887	ENSG00000163624	CDS1	TRUE	FALSE
chr4	84648556	G	A	ENST00000295887	ENSG00000163624	CDS1	TRUE	FALSE
chr4	84648556	G	C	ENST00000295887	ENSG00000163624	CDS1	TRUE	FALSE
chr4	84648556	G	T	ENST00000295887	ENSG00000163624	CDS1	TRUE	FALSE
chr4	84648573	A	T	ENST00000295887	ENSG00000163624	CDS1	FALSE	FALSE
chr4	84648582	C	T	ENST00000295887	ENSG00000163624	CDS1	FALSE	FALSE
chr4	84648585	C	T	ENST00000295887	ENSG00000163624	CDS1	FALSE	FALSE
chr4	84648589	T	A	ENST00000295887	ENSG00000163624	CDS1	FALSE	FALSE
chr4	84648592	T	A	ENST00000295887	ENSG00000163624	CDS1	FALSE	FALSE
chr4	84648600	C	T	ENST00000295887	ENSG00000163624	CDS1	FALSE	FALSE
chr4	84648606	G	T	ENST00000295887	ENSG00000163624	CDS1	FALSE	FALSE
chr4	84648609	C	T	ENST00000295887	ENSG00000163624	CDS1	FALSE	FALSE
chr4	84648612	C	T	ENST00000295887	ENSG00000163624	CDS1	FALSE	FALSE
chr4	84648616	T	A	ENST00000295887	ENSG00000163624	CDS1	FALSE	FALSE
chr4	84648616	T	G	ENST00000295887	ENSG00000163624	CDS1	FALSE	FALSE
chr4	84648626	T	A	ENST00000295887	ENSG00000163624	CDS1	FALSE	FALSE
chr4	84648626	T	G	ENST00000295887	ENSG00000163624	CDS1	FALSE	FALSE
chr4	84648627	A	T	ENST00000295887	ENSG00000163624	CDS1	FALSE	FALSE
chr4	84648636	A	T	ENST00000295887	ENSG00000163624	CDS1	FALSE	FALSE
chr4	84648651	G	T	ENST00000295887	ENSG00000163624	CDS1	FALSE	FALSE
chr4	84648654	A	T	ENST00000295887	ENSG00000163624	CDS1	FALSE	FALSE
chr4	84648657	G	T	ENST00000295887	ENSG00000163624	CDS1	FALSE	FALSE
chr4	84648666	C	T	ENST00000295887	ENSG00000163624	CDS1	FALSE	FALSE
chr4	84648676	T	A	ENST00000295887	ENSG00000163624	CDS1	FALSE	FALSE
chr4	84648678	A	T	ENST00000295887	ENSG00000163624	CDS1	FALSE	FALSE
chr4	84672871	A	T	ENST00000295888	ENSG00000163625	WDFY3	FALSE	FALSE
chr4	84672879	G	A	ENST00000295888	ENSG00000163625	WDFY3	FALSE	FALSE
chr4	84672891	C	A	ENST00000295888	ENSG00000163625	WDFY3	FALSE	FALSE
chr4	84672893	G	C	ENST00000295888	ENSG00000163625	WDFY3	FALSE	FALSE
chr4	84672893	G	T	ENST00000295888	ENSG00000163625	WDFY3	FALSE	FALSE
chr4	84672900	T	A	ENST00000295888	ENSG00000163625	WDFY3	FALSE	FALSE
chr4	84672903	C	A	ENST00000295888	ENSG00000163625	WDFY3	FALSE	FALSE
chr4	84672909	G	A	ENST00000295888	ENSG00000163625	WDFY3	FALSE	FALSE
chr4	84672911	A	C	ENST00000295888	ENSG00000163625	WDFY3	FALSE	FALSE
chr4	84672911	A	T	ENST00000295888	ENSG00000163625	WDFY3	FALSE	FALSE
chr4	84672916	A	C	ENST00000295888	ENSG00000163625	WDFY3	FALSE	FALSE
chr4	84672916	A	T	ENST00000295888	ENSG00000163625	WDFY3	FALSE	FALSE
chr4	84672919	A	C	ENST00000295888	ENSG00000163625	WDFY3	FALSE	FALSE
chr4	84672919	A	T	ENST00000295888	ENSG00000163625	WDFY3	FALSE	FALSE
chr4	84672922	A	T	ENST00000295888	ENSG00000163625	WDFY3	FALSE	FALSE
chr4	84672930	G	A	ENST00000295888	ENSG00000163625	WDFY3	FALSE	FALSE
chr4	84672931	A	T	ENST00000295888	ENSG00000163625	WDFY3	FALSE	FALSE
chr4	84672950	G	C	ENST00000295888	ENSG00000163625	WDFY3	FALSE	FALSE
chr4	84672950	G	T	ENST00000295888	ENSG00000163625	WDFY3	FALSE	FALSE
chr4	84672957	T	A	ENST00000295888	ENSG00000163625	WDFY3	FALSE	FALSE
chr4	84672959	A	T	ENST00000295888	ENSG00000163625	WDFY3	FALSE	FALSE
chr4	84672966	T	A	ENST00000295888	ENSG00000163625	WDFY3	FALSE	FALSE
chr4	84672972	C	A	ENST00000295888	ENSG00000163625	WDFY3	FALSE	FALSE
chr4	84672978	G	A	ENST00000295888	ENSG00000163625	WDFY3	FALSE	FALSE
chr4	84672988	G	T	ENST00000295888	ENSG00000163625	WDFY3	FALSE	FALSE
chr4	84672992	C	A	ENST00000295888	ENSG00000163625	WDFY3	TRUE	FALSE
chr4	84672992	C	G	ENST00000295888	ENSG00000163625	WDFY3	TRUE	FALSE
chr4	84672992	C	T	ENST00000295888	ENSG00000163625	WDFY3	TRUE	FALSE
chr4	84672993	T	A	ENST00000295888	ENSG00000163625	WDFY3	TRUE	FALSE
chr4	84672993	T	C	ENST00000295888	ENSG00000163625	WDFY3	TRUE	FALSE
chr4	84672993	T	G	ENST00000295888	ENSG00000163625	WDFY3	TRUE	FALSE
chr4	84677197	A	C	ENST00000295888	ENSG00000163625	WDFY3	TRUE	FALSE
chr4	84677197	A	G	ENST00000295888	ENSG00000163625	WDFY3	TRUE	FALSE
chr4	84677197	A	T	ENST00000295888	ENSG00000163625	WDFY3	TRUE	FALSE
chr4	84677198	C	A	ENST00000295888	ENSG00000163625	WDFY3	TRUE	FALSE
chr4	84677198	C	G	ENST00000295888	ENSG00000163625	WDFY3	TRUE	FALSE
chr4	84677198	C	T	ENST00000295888	ENSG00000163625	WDFY3	TRUE	FALSE
chr4	84677200	T	A	ENST00000295888	ENSG00000163625	WDFY3	FALSE	FALSE
chr4	84677203	G	A	ENST00000295888	ENSG00000163625	WDFY3	FALSE	FALSE
chr4	84677204	G	T	ENST00000295888	ENSG00000163625	WDFY3	FALSE	FALSE
chr4	84677215	G	A	ENST00000295888	ENSG00000163625	WDFY3	FALSE	FALSE
chr4	84677219	A	T	ENST00000295888	ENSG00000163625	WDFY3	FALSE	FALSE
chr4	84677228	G	T	ENST00000295888	ENSG00000163625	WDFY3	FALSE	FALSE
chr4	84677239	G	A	ENST00000295888	ENSG00000163625	WDFY3	FALSE	FALSE
chr4	84677242	T	A	ENST00000295888	ENSG00000163625	WDFY3	FALSE	FALSE
chr4	84677245	C	A	ENST00000295888	ENSG00000163625	WDFY3	FALSE	FALSE
chr4	84677253	G	C	ENST00000295888	ENSG00000163625	WDFY3	TRUE	TRUE
chr4	84677253	G	T	ENST00000295888	ENSG00000163625	WDFY3	TRUE	TRUE
chr4	84677265	G	T	ENST00000295888	ENSG00000163625	WDFY3	TRUE	TRUE
chr4	84677267	G	T	ENST00000295888	ENSG00000163625	WDFY3	TRUE	TRUE
chr4	84677274	G	C	ENST00000295888	ENSG00000163625	WDFY3	TRUE	TRUE
chr4	84677274	G	T	ENST00000295888	ENSG00000163625	WDFY3	TRUE	TRUE
chr4	84677276	G	T	ENST00000295888	ENSG00000163625	WDFY3	TRUE	TRUE
chr4	84677293	C	A	ENST00000295888	ENSG00000163625	WDFY3	TRUE	TRUE
chr4	84677299	T	A	ENST00000295888	ENSG00000163625	WDFY3	TRUE	TRUE
chr4	84677303	C	T	ENST00000295888	ENSG00000163625	WDFY3	TRUE	TRUE
chr4	84677304	C	T	ENST00000295888	ENSG00000163625	WDFY3	TRUE	TRUE
chr4	84677332	G	A	ENST00000295888	ENSG00000163625	WDFY3	TRUE	TRUE
chr4	84677345	C	T	ENST00000295888	ENSG00000163625	WDFY3	TRUE	TRUE
chr4	84677346	C	T	ENST00000295888	ENSG00000163625	WDFY3	TRUE	TRUE
chr4	84677359	G	A	ENST00000295888	ENSG00000163625	WDFY3	TRUE	TRUE
chr4	84677365	G	A	ENST00000295888	ENSG00000163625	WDFY3	TRUE	TRUE
chr4	84677397	C	A	ENST00000295888	ENSG00000163625	WDFY3	TRUE	FALSE
chr4	84677397	C	G	ENST00000295888	ENSG00000163625	WDFY3	TRUE	FALSE
chr4	84677397	C	T	ENST00000295888	ENSG00000163625	WDFY3	TRUE	FALSE
chr4	84677398	T	A	ENST00000295888	ENSG00000163625	WDFY3	TRUE	FALSE
chr4	84677398	T	C	ENST00000295888	ENSG00000163625	WDFY3	TRUE	FALSE
chr4	84677398	T	G	ENST00000295888	ENSG00000163625	WDFY3	TRUE	FALSE
chr4	84678166	A	C	ENST00000295888	ENSG00000163625	WDFY3	TRUE	FALSE
chr4	84678166	A	G	ENST00000295888	ENSG00000163625	WDFY3	FALSE	FALSE
chr4	84678166	A	T	ENST00000295888	ENSG00000163625	WDFY3	TRUE	FALSE
chr4	84678167	C	A	ENST00000295888	ENSG00000163625	WDFY3	TRUE	FALSE
chr4	84678167	C	G	ENST00000295888	ENSG00000163625	WDFY3	TRUE	FALSE
chr4	84678167	C	T	ENST00000295888	ENSG00000163625	WDFY3	TRUE	FALSE
chr4	84678169	T	A	ENST00000295888	ENSG00000163625	WDFY3	TRUE	TRUE
chr4	84678180	A	T	ENST00000295888	ENSG00000163625	WDFY3	TRUE	TRUE
chr4	84678193	C	A	ENST00000295888	ENSG00000163625	WDFY3	TRUE	TRUE
chr4	84678214	T	A	ENST00000295888	ENSG00000163625	WDFY3	TRUE	TRUE
chr4	84678217	G	A	ENST00000295888	ENSG00000163625	WDFY3	TRUE	TRUE
chr4	84678244	T	A	ENST00000295888	ENSG00000163625	WDFY3	TRUE	TRUE
chr4	84678262	G	A	ENST00000295888	ENSG00000163625	WDFY3	TRUE	TRUE
chr4	84678268	C	A	ENST00000295888	ENSG00000163625	WDFY3	TRUE	TRUE
chr4	84678269	C	T	ENST00000295888	ENSG00000163625	WDFY3	TRUE	TRUE
chr4	84678270	C	T	ENST00000295888	ENSG00000163625	WDFY3	TRUE	TRUE
chr4	84678274	G	A	ENST00000295888	ENSG00000163625	WDFY3	TRUE	TRUE
chr4	84678275	G	C	ENST00000295888	ENSG00000163625	WDFY3	TRUE	TRUE
chr4	84678275	G	T	ENST00000295888	ENSG00000163625	WDFY3	TRUE	TRUE
chr4	84678280	C	A	ENST00000295888	ENSG00000163625	WDFY3	TRUE	FALSE
chr4	84678280	C	G	ENST00000295888	ENSG00000163625	WDFY3	TRUE	FALSE
chr4	84678280	C	T	ENST00000295888	ENSG00000163625	WDFY3	TRUE	FALSE
chr4	84678281	T	A	ENST00000295888	ENSG00000163625	WDFY3	TRUE	FALSE
chr4	84678281	T	C	ENST00000295888	ENSG00000163625	WDFY3	TRUE	FALSE
chr4	84678281	T	G	ENST00000295888	ENSG00000163625	WDFY3	TRUE	FALSE
chr4	84678917	A	C	ENST00000295888	ENSG00000163625	WDFY3	FALSE	FALSE
chr4	84678917	A	G	ENST00000295888	ENSG00000163625	WDFY3	FALSE	FALSE
chr4	84678917	A	T	ENST00000295888	ENSG00000163625	WDFY3	FALSE	FALSE
chr4	84678918	C	A	ENST00000295888	ENSG00000163625	WDFY3	FALSE	FALSE
chr4	84678918	C	G	ENST00000295888	ENSG00000163625	WDFY3	FALSE	FALSE
chr4	84678918	C	T	ENST00000295888	ENSG00000163625	WDFY3	FALSE	FALSE
chr4	84678925	T	A	ENST00000295888	ENSG00000163625	WDFY3	TRUE	TRUE
chr4	84678927	A	T	ENST00000295888	ENSG00000163625	WDFY3	TRUE	TRUE
chr4	84678931	T	A	ENST00000295888	ENSG00000163625	WDFY3	TRUE	TRUE
chr4	84678935	G	C	ENST00000295888	ENSG00000163625	WDFY3	TRUE	TRUE
chr4	84678935	G	T	ENST00000295888	ENSG00000163625	WDFY3	TRUE	TRUE
chr4	84678949	C	A	ENST00000295888	ENSG00000163625	WDFY3	TRUE	TRUE
chr4	84678985	G	A	ENST00000295888	ENSG00000163625	WDFY3	TRUE	TRUE
chr4	84678997	T	A	ENST00000295888	ENSG00000163625	WDFY3	TRUE	TRUE
chr4	84679003	G	A	ENST00000295888	ENSG00000163625	WDFY3	TRUE	TRUE
chr4	84679009	C	A	ENST00000295888	ENSG00000163625	WDFY3	TRUE	TRUE
chr4	84679011	G	C	ENST00000295888	ENSG00000163625	WDFY3	TRUE	TRUE
chr4	84679011	G	T	ENST00000295888	ENSG00000163625	WDFY3	TRUE	TRUE
chr4	84679013	A	C	ENST00000295888	ENSG00000163625	WDFY3	TRUE	TRUE
chr4	84679013	A	T	ENST00000295888	ENSG00000163625	WDFY3	TRUE	TRUE
chr4	84679039	T	A	ENST00000295888	ENSG00000163625	WDFY3	TRUE	TRUE
chr4	84679042	C	A	ENST00000295888	ENSG00000163625	WDFY3	TRUE	TRUE
chr4	84679057	G	A	ENST00000295888	ENSG00000163625	WDFY3	TRUE	TRUE
chr4	84679064	C	T	ENST00000295888	ENSG00000163625	WDFY3	TRUE	TRUE
chr4	84679065	C	T	ENST00000295888	ENSG00000163625	WDFY3	TRUE	TRUE
chr4	84679072	T	A	ENST00000295888	ENSG00000163625	WDFY3	TRUE	TRUE
chr4	84679097	A	T	ENST00000295888	ENSG00000163625	WDFY3	TRUE	TRUE
chr4	84679100	C	T	ENST00000295888	ENSG00000163625	WDFY3	TRUE	TRUE
chr4	84679101	C	T	ENST00000295888	ENSG00000163625	WDFY3	TRUE	TRUE
chr4	84679118	G	T	ENST00000295888	ENSG00000163625	WDFY3	TRUE	TRUE
chr4	84679159	G	A	ENST00000295888	ENSG00000163625	WDFY3	TRUE	TRUE
chr4	84679174	T	A	ENST00000295888	ENSG00000163625	WDFY3	TRUE	TRUE
chr4	84679183	G	A	ENST00000295888	ENSG00000163625	WDFY3	TRUE	TRUE
chr4	84679195	G	A	ENST00000295888	ENSG00000163625	WDFY3	TRUE	TRUE
chr4	84679198	C	A	ENST00000295888	ENSG00000163625	WDFY3	TRUE	TRUE
chr4	84679207	C	A	ENST00000295888	ENSG00000163625	WDFY3	TRUE	TRUE
chr4	84679209	G	C	ENST00000295888	ENSG00000163625	WDFY3	TRUE	TRUE
chr4	84679209	G	T	ENST00000295888	ENSG00000163625	WDFY3	TRUE	TRUE
chr4	84679225	C	A	ENST00000295888	ENSG00000163625	WDFY3	TRUE	TRUE
chr4	84679231	G	A	ENST00000295888	ENSG00000163625	WDFY3	TRUE	TRUE
chr4	84679237	C	A	ENST00000295888	ENSG00000163625	WDFY3	TRUE	TRUE
chr4	84679240	G	A	ENST00000295888	ENSG00000163625	WDFY3	TRUE	TRUE
chr4	84679243	C	A	ENST00000295888	ENSG00000163625	WDFY3	TRUE	FALSE
chr4	84679243	C	G	ENST00000295888	ENSG00000163625	WDFY3	TRUE	FALSE
chr4	84679243	C	T	ENST00000295888	ENSG00000163625	WDFY3	TRUE	FALSE
chr4	84679244	T	A	ENST00000295888	ENSG00000163625	WDFY3	TRUE	FALSE
chr4	84679244	T	C	ENST00000295888	ENSG00000163625	WDFY3	TRUE	FALSE
chr4	84679244	T	G	ENST00000295888	ENSG00000163625	WDFY3	TRUE	FALSE
chr4	84682372	A	C	ENST00000295888	ENSG00000163625	WDFY3	TRUE	FALSE
chr4	84682372	A	G	ENST00000295888	ENSG00000163625	WDFY3	TRUE	FALSE
chr4	84682372	A	T	ENST00000295888	ENSG00000163625	WDFY3	TRUE	FALSE
chr4	84682373	C	A	ENST00000295888	ENSG00000163625	WDFY3	TRUE	FALSE
chr4	84682373	C	G	ENST00000295888	ENSG00000163625	WDFY3	TRUE	FALSE
chr4	84682373	C	T	ENST00000295888	ENSG00000163625	WDFY3	TRUE	FALSE
chr4	84682380	G	A	ENST00000295888	ENSG00000163625	WDFY3	TRUE	TRUE
chr4	84682386	C	A	ENST00000295888	ENSG00000163625	WDFY3	TRUE	TRUE
chr4	84682390	A	T	ENST00000295888	ENSG00000163625	WDFY3	TRUE	TRUE
chr4	84682398	C	A	ENST00000295888	ENSG00000163625	WDFY3	TRUE	TRUE
chr4	84682401	G	A	ENST00000295888	ENSG00000163625	WDFY3	TRUE	TRUE
chr4	84682407	C	A	ENST00000295888	ENSG00000163625	WDFY3	TRUE	TRUE
chr4	84682416	C	A	ENST00000295888	ENSG00000163625	WDFY3	TRUE	TRUE
chr4	84682425	C	A	ENST00000295888	ENSG00000163625	WDFY3	TRUE	TRUE
chr4	84682440	C	A	ENST00000295888	ENSG00000163625	WDFY3	TRUE	TRUE
chr4	84682449	G	A	ENST00000295888	ENSG00000163625	WDFY3	TRUE	TRUE
chr4	84682451	A	T	ENST00000295888	ENSG00000163625	WDFY3	TRUE	TRUE
chr4	84682458	C	A	ENST00000295888	ENSG00000163625	WDFY3	TRUE	TRUE
chr4	84682464	T	A	ENST00000295888	ENSG00000163625	WDFY3	TRUE	TRUE
chr4	84682465	C	T	ENST00000295888	ENSG00000163625	WDFY3	TRUE	TRUE
chr4	84682466	C	T	ENST00000295888	ENSG00000163625	WDFY3	TRUE	TRUE
chr4	84682471	C	A	ENST00000295888	ENSG00000163625	WDFY3	TRUE	FALSE
chr4	84682471	C	G	ENST00000295888	ENSG00000163625	WDFY3	TRUE	FALSE
chr4	84682471	C	T	ENST00000295888	ENSG00000163625	WDFY3	TRUE	FALSE
chr4	84682472	T	A	ENST00000295888	ENSG00000163625	WDFY3	TRUE	FALSE
chr4	84682472	T	C	ENST00000295888	ENSG00000163625	WDFY3	TRUE	FALSE
chr4	84682472	T	G	ENST00000295888	ENSG00000163625	WDFY3	TRUE	FALSE
chr4	84683941	A	C	ENST00000295888	ENSG00000163625	WDFY3	TRUE	FALSE
chr4	84683941	A	G	ENST00000295888	ENSG00000163625	WDFY3	TRUE	FALSE
chr4	84683941	A	T	ENST00000295888	ENSG00000163625	WDFY3	TRUE	FALSE
chr4	84683942	C	A	ENST00000295888	ENSG00000163625	WDFY3	TRUE	FALSE
chr4	84683942	C	G	ENST00000295888	ENSG00000163625	WDFY3	TRUE	FALSE
chr4	84683942	C	T	ENST00000295888	ENSG00000163625	WDFY3	TRUE	FALSE
chr4	84683954	C	A	ENST00000295888	ENSG00000163625	WDFY3	TRUE	TRUE
chr4	84683959	G	C	ENST00000295888	ENSG00000163625	WDFY3	TRUE	TRUE
chr4	84683959	G	T	ENST00000295888	ENSG00000163625	WDFY3	TRUE	TRUE
chr4	84683966	C	A	ENST00000295888	ENSG00000163625	WDFY3	TRUE	TRUE
chr4	84683984	G	A	ENST00000295888	ENSG00000163625	WDFY3	TRUE	TRUE
chr4	84683991	C	T	ENST00000295888	ENSG00000163625	WDFY3	TRUE	TRUE
chr4	84683992	C	T	ENST00000295888	ENSG00000163625	WDFY3	TRUE	TRUE
chr4	84683996	C	A	ENST00000295888	ENSG00000163625	WDFY3	TRUE	TRUE
chr4	84684005	C	A	ENST00000295888	ENSG00000163625	WDFY3	TRUE	TRUE
chr4	84684007	G	T	ENST00000295888	ENSG00000163625	WDFY3	TRUE	TRUE
chr4	84684012	G	T	ENST00000295888	ENSG00000163625	WDFY3	TRUE	TRUE
chr4	84684015	G	T	ENST00000295888	ENSG00000163625	WDFY3	TRUE	TRUE
chr4	84684018	G	T	ENST00000295888	ENSG00000163625	WDFY3	TRUE	TRUE
chr4	84684029	G	A	ENST00000295888	ENSG00000163625	WDFY3	TRUE	TRUE
chr4	84684032	G	A	ENST00000295888	ENSG00000163625	WDFY3	TRUE	TRUE
chr4	84684084	C	T	ENST00000295888	ENSG00000163625	WDFY3	TRUE	TRUE
chr4	84684085	C	T	ENST00000295888	ENSG00000163625	WDFY3	TRUE	TRUE
chr4	84684096	A	C	ENST00000295888	ENSG00000163625	WDFY3
chr4	84684096	A	T	ENST00000295888	ENSG00000163625	WDFY3	TRUE	TRUE
chr4	84684108	G	T	ENST00000295888	ENSG00000163625	WDFY3	TRUE	TRUE
chr4	84684126	C	A	ENST00000295888	ENSG00000163625	WDFY3	TRUE	FALSE
chr4	84684126	C	G	ENST00000295888	ENSG00000163625	WDFY3	TRUE	FALSE
chr4	84684126	C	T	ENST00000295888	ENSG00000163625	WDFY3	TRUE	FALSE
chr4	84684127	T	A	ENST00000295888	ENSG00000163625	WDFY3	TRUE	FALSE
chr4	84684127	T	C	ENST00000295888	ENSG00000163625	WDFY3	TRUE	FALSE
chr4	84684127	T	G	ENST00000295888	ENSG00000163625	WDFY3	TRUE	FALSE
chr4	84688084	A	C	ENST00000295888	ENSG00000163625	WDFY3	TRUE	FALSE
chr4	84688084	A	G	ENST00000295888	ENSG00000163625	WDFY3	TRUE	FALSE
chr4	84688084	A	T	ENST00000295888	ENSG00000163625	WDFY3	TRUE	FALSE
chr4	84688085	C	A	ENST00000295888	ENSG00000163625	WDFY3	TRUE	FALSE
chr4	84688085	C	G	ENST00000295888	ENSG00000163625	WDFY3	TRUE	FALSE
chr4	84688085	C	T	ENST00000295888	ENSG00000163625	WDFY3	TRUE	FALSE
chr4	84688090	A	C	ENST00000295888	ENSG00000163625	WDFY3	TRUE	TRUE
chr4	84688090	A	T	ENST00000295888	ENSG00000163625	WDFY3	TRUE	TRUE
chr4	84688094	C	A	ENST00000295888	ENSG00000163625	WDFY3	TRUE	TRUE
chr4	84688101	A	T	ENST00000295888	ENSG00000163625	WDFY3	TRUE	TRUE
chr4	84688124	G	A	ENST00000295888	ENSG00000163625	WDFY3	TRUE	TRUE
chr4	84688133	G	A	ENST00000295888	ENSG00000163625	WDFY3	TRUE	TRUE
chr4	84688139	G	A	ENST00000295888	ENSG00000163625	WDFY3	TRUE	TRUE
chr4	84688150	G	C	ENST00000295888	ENSG00000163625	WDFY3	TRUE	TRUE
chr4	84688150	G	T	ENST00000295888	ENSG00000163625	WDFY3	TRUE	TRUE
chr4	84688157	T	A	ENST00000295888	ENSG00000163625	WDFY3	TRUE	TRUE
chr4	84688162	A	T	ENST00000295888	ENSG00000163625	WDFY3	TRUE	TRUE
chr4	84688167	C	T	ENST00000295888	ENSG00000163625	WDFY3	TRUE	TRUE
chr4	84688168	C	T	ENST00000295888	ENSG00000163625	WDFY3	TRUE	TRUE
chr4	84688176	A	T	ENST00000295888	ENSG00000163625	WDFY3	TRUE	TRUE
chr4	84688184	G	A	ENST00000295888	ENSG00000163625	WDFY3	TRUE	TRUE
chr4	84688212	A	C	ENST00000295888	ENSG00000163625	WDFY3	TRUE	TRUE
chr4	84688212	A	T	ENST00000295888	ENSG00000163625	WDFY3	TRUE	TRUE
chr4	84688219	A	C	ENST00000295888	ENSG00000163625	WDFY3	TRUE	TRUE
chr4	84688219	A	T	ENST00000295888	ENSG00000163625	WDFY3	TRUE	TRUE
chr4	84688222	G	C	ENST00000295888	ENSG00000163625	WDFY3	TRUE	TRUE
chr4	84688222	G	T	ENST00000295888	ENSG00000163625	WDFY3	TRUE	TRUE
chr4	84688233	G	T	ENST00000295888	ENSG00000163625	WDFY3	TRUE	TRUE
chr4	84688261	A	C	ENST00000295888	ENSG00000163625	WDFY3	TRUE	TRUE
chr4	84688261	A	T	ENST00000295888	ENSG00000163625	WDFY3	TRUE	TRUE
chr4	84688266	C	A	ENST00000295888	ENSG00000163625	WDFY3	TRUE	FALSE
chr4	84688266	C	G	ENST00000295888	ENSG00000163625	WDFY3	TRUE	FALSE
chr4	84688266	C	T	ENST00000295888	ENSG00000163625	WDFY3	TRUE	FALSE
chr4	84688267	T	A	ENST00000295888	ENSG00000163625	WDFY3	TRUE	FALSE
chr4	84688267	T	C	ENST00000295888	ENSG00000163625	WDFY3	TRUE	FALSE
chr4	84688267	T	G	ENST00000295888	ENSG00000163625	WDFY3	TRUE	FALSE
chr4	84690504	A	C	ENST00000295888	ENSG00000163625	WDFY3	TRUE	FALSE
chr4	84690504	A	G	ENST00000295888	ENSG00000163625	WDFY3	TRUE	FALSE
chr4	84690504	A	T	ENST00000295888	ENSG00000163625	WDFY3	TRUE	FALSE
chr4	84690505	C	A	ENST00000295888	ENSG00000163625	WDFY3	TRUE	FALSE
chr4	84690505	C	G	ENST00000295888	ENSG00000163625	WDFY3	TRUE	FALSE
chr4	84690505	C	T	ENST00000295888	ENSG00000163625	WDFY3	TRUE	FALSE
chr4	84690508	G	A	ENST00000295888	ENSG00000163625	WDFY3	TRUE	TRUE
chr4	84690511	T	A	ENST00000295888	ENSG00000163625	WDFY3	TRUE	TRUE
chr4	84690526	T	A	ENST00000295888	ENSG00000163625	WDFY3	TRUE	TRUE
chr4	84690532	T	A	ENST00000295888	ENSG00000163625	WDFY3	TRUE	TRUE
chr4	84690535	C	A	ENST00000295888	ENSG00000163625	WDFY3	TRUE	TRUE
chr4	84690538	T	A	ENST00000295888	ENSG00000163625	WDFY3	TRUE	TRUE
chr4	84690553	C	A	ENST00000295888	ENSG00000163625	WDFY3	TRUE	TRUE
chr4	84690554	C	T	ENST00000295888	ENSG00000163625	WDFY3	TRUE	TRUE
chr4	84690555	C	T	ENST00000295888	ENSG00000163625	WDFY3	TRUE	TRUE
chr4	84690560	A	T	ENST00000295888	ENSG00000163625	WDFY3	TRUE	TRUE
chr4	84690580	C	A	ENST00000295888	ENSG00000163625	WDFY3	TRUE	TRUE
chr4	84690598	T	A	ENST00000295888	ENSG00000163625	WDFY3	TRUE	TRUE
chr4	84690608	G	T	ENST00000295888	ENSG00000163625	WDFY3	TRUE	TRUE
chr4	84690617	A	T	ENST00000295888	ENSG00000163625	WDFY3	TRUE	TRUE
chr4	84690628	G	A	ENST00000295888	ENSG00000163625	WDFY3	TRUE	TRUE
chr4	84690632	C	T	ENST00000295888	ENSG00000163625	WDFY3	TRUE	TRUE
chr4	84690633	C	T	ENST00000295888	ENSG00000163625	WDFY3	TRUE	TRUE
chr4	84690637	C	A	ENST00000295888	ENSG00000163625	WDFY3	TRUE	TRUE
chr4	84690642	A	T	ENST00000295888	ENSG00000163625	WDFY3	TRUE	TRUE
chr4	84690644	G	T	ENST00000295888	ENSG00000163625	WDFY3	TRUE	TRUE
chr4	84690649	C	A	ENST00000295888	ENSG00000163625	WDFY3	TRUE	TRUE
chr4	84690650	A	C	ENST00000295888	ENSG00000163625	WDFY3	TRUE	TRUE
chr4	84690650	A	T	ENST00000295888	ENSG00000163625	WDFY3	TRUE	TRUE
chr4	84690665	C	A	ENST00000295888	ENSG00000163625	WDFY3	TRUE	FALSE
chr4	84690665	C	G	ENST00000295888	ENSG00000163625	WDFY3	TRUE	FALSE
chr4	84690665	C	T	ENST00000295888	ENSG00000163625	WDFY3	TRUE	FALSE
chr4	84690666	T	A	ENST00000295888	ENSG00000163625	WDFY3	TRUE	FALSE
chr4	84690666	T	C	ENST00000295888	ENSG00000163625	WDFY3	TRUE	FALSE
chr4	84690666	T	G	ENST00000295888	ENSG00000163625	WDFY3	TRUE	FALSE
chr4	84691629	A	C	ENST00000295888	ENSG00000163625	WDFY3	TRUE	FALSE
chr4	84691629	A	G	ENST00000295888	ENSG00000163625	WDFY3	TRUE	FALSE
chr4	84691629	A	T	ENST00000295888	ENSG00000163625	WDFY3	TRUE	FALSE
chr4	84691630	C	A	ENST00000295888	ENSG00000163625	WDFY3	TRUE	FALSE
chr4	84691630	C	G	ENST00000295888	ENSG00000163625	WDFY3	TRUE	FALSE
chr4	84691630	C	T	ENST00000295888	ENSG00000163625	WDFY3	TRUE	FALSE
chr4	84691633	T	A	ENST00000295888	ENSG00000163625	WDFY3	TRUE	TRUE
chr4	84691638	G	C	ENST00000295888	ENSG00000163625	WDFY3	TRUE	TRUE
chr4	84691638	G	T	ENST00000295888	ENSG00000163625	WDFY3	TRUE	TRUE
chr4	84691642	C	A	ENST00000295888	ENSG00000163625	WDFY3	TRUE	TRUE
chr4	84691643	A	C	ENST00000295888	ENSG00000163625	WDFY3	TRUE	TRUE
chr4	84691643	A	T	ENST00000295888	ENSG00000163625	WDFY3	TRUE	TRUE
chr4	84691651	C	A	ENST00000295888	ENSG00000163625	WDFY3	TRUE	TRUE
chr4	84691657	T	A	ENST00000295888	ENSG00000163625	WDFY3	TRUE	TRUE
chr4	84691658	G	T	ENST00000295888	ENSG00000163625	WDFY3	TRUE	TRUE
chr4	84691673	A	C	ENST00000295888	ENSG00000163625	WDFY3	TRUE	TRUE
chr4	84691673	A	T	ENST00000295888	ENSG00000163625	WDFY3	TRUE	TRUE
chr4	84691679	C	T	ENST00000295888	ENSG00000163625	WDFY3	TRUE	TRUE
chr4	84691680	C	T	ENST00000295888	ENSG00000163625	WDFY3	TRUE	TRUE
chr4	84691693	T	A	ENST00000295888	ENSG00000163625	WDFY3	TRUE	TRUE
chr4	84691697	C	T	ENST00000295888	ENSG00000163625	WDFY3	TRUE	TRUE
chr4	84691698	C	T	ENST00000295888	ENSG00000163625	WDFY3	TRUE	TRUE
chr4	84691720	T	A	ENST00000295888	ENSG00000163625	WDFY3	TRUE	TRUE
chr4	84691726	G	A	ENST00000295888	ENSG00000163625	WDFY3	TRUE	TRUE
chr4	84691729	C	A	ENST00000295888	ENSG00000163625	WDFY3	TRUE	TRUE
chr4	84691747	T	A	ENST00000295888	ENSG00000163625	WDFY3	TRUE	TRUE
chr4	84691754	A	T	ENST00000295888	ENSG00000163625	WDFY3	TRUE	TRUE
chr4	84691765	G	A	ENST00000295888	ENSG00000163625	WDFY3	TRUE	TRUE
chr4	84691768	C	A	ENST00000295888	ENSG00000163625	WDFY3	TRUE	TRUE
chr4	84691777	C	A	ENST00000295888	ENSG00000163625	WDFY3	TRUE	TRUE
chr4	84691780	T	A	ENST00000295888	ENSG00000163625	WDFY3	TRUE	TRUE
chr4	84691786	C	A	ENST00000295888	ENSG00000163625	WDFY3	TRUE	FALSE
chr4	84691786	C	G	ENST00000295888	ENSG00000163625	WDFY3	TRUE	FALSE
chr4	84691786	C	T	ENST00000295888	ENSG00000163625	WDFY3	TRUE	FALSE
chr4	84691787	T	A	ENST00000295888	ENSG00000163625	WDFY3	TRUE	FALSE
chr4	84691787	T	C	ENST00000295888	ENSG00000163625	WDFY3	TRUE	FALSE
chr4	84691787	T	G	ENST00000295888	ENSG00000163625	WDFY3	TRUE	FALSE
chr4	84692883	A	C	ENST00000295888	ENSG00000163625	WDFY3	TRUE	FALSE
chr4	84692883	A	G	ENST00000295888	ENSG00000163625	WDFY3	TRUE	FALSE
chr4	84692883	A	T	ENST00000295888	ENSG00000163625	WDFY3	TRUE	FALSE
chr4	84692884	C	A	ENST00000295888	ENSG00000163625	WDFY3	TRUE	FALSE
chr4	84692884	C	G	ENST00000295888	ENSG00000163625	WDFY3	TRUE	FALSE
chr4	84692884	C	T	ENST00000295888	ENSG00000163625	WDFY3	TRUE	FALSE
chr4	84692885	C	A	ENST00000295888	ENSG00000163625	WDFY3	TRUE	TRUE
chr4	84692888	T	A	ENST00000295888	ENSG00000163625	WDFY3	TRUE	TRUE
chr4	84692911	A	T	ENST00000295888	ENSG00000163625	WDFY3	TRUE	TRUE
chr4	84692939	T	A	ENST00000295888	ENSG00000163625	WDFY3	TRUE	TRUE
chr4	84692954	C	A	ENST00000295888	ENSG00000163625	WDFY3	TRUE	TRUE
chr4	84692972	C	A	ENST00000295888	ENSG00000163625	WDFY3	TRUE	TRUE
chr4	84692984	C	A	ENST00000295888	ENSG00000163625	WDFY3	TRUE	TRUE
chr4	84692993	G	A	ENST00000295888	ENSG00000163625	WDFY3	TRUE	TRUE
chr4	84692999	T	A	ENST00000295888	ENSG00000163625	WDFY3
chr4	84693005	G	A	ENST00000295888	ENSG00000163625	WDFY3	TRUE	TRUE
chr4	84693008	T	A	ENST00000295888	ENSG00000163625	WDFY3	TRUE	TRUE
chr4	84693023	T	A	ENST00000295888	ENSG00000163625	WDFY3	TRUE	TRUE
chr4	84693026	T	A	ENST00000295888	ENSG00000163625	WDFY3
chr4	84693031	A	C	ENST00000295888	ENSG00000163625	WDFY3	TRUE	TRUE
chr4	84693031	A	T	ENST00000295888	ENSG00000163625	WDFY3	TRUE	TRUE
chr4	84693033	C	A	ENST00000295888	ENSG00000163625	WDFY3	TRUE	FALSE
chr4	84693033	C	G	ENST00000295888	ENSG00000163625	WDFY3	TRUE	FALSE
chr4	84693033	C	T	ENST00000295888	ENSG00000163625	WDFY3	TRUE	FALSE
chr4	84693034	T	A	ENST00000295888	ENSG00000163625	WDFY3	TRUE	FALSE
chr4	84693034	T	C	ENST00000295888	ENSG00000163625	WDFY3	TRUE	FALSE
chr4	84693034	T	G	ENST00000295888	ENSG00000163625	WDFY3	TRUE	FALSE
chr4	84695968	A	C	ENST00000295888	ENSG00000163625	WDFY3	TRUE	FALSE
chr4	84695968	A	G	ENST00000295888	ENSG00000163625	WDFY3	FALSE	FALSE
chr4	84695968	A	T	ENST00000295888	ENSG00000163625	WDFY3	TRUE	FALSE
chr4	84695969	C	A	ENST00000295888	ENSG00000163625	WDFY3	TRUE	FALSE
chr4	84695969	C	G	ENST00000295888	ENSG00000163625	WDFY3	TRUE	FALSE
chr4	84695969	C	T	ENST00000295888	ENSG00000163625	WDFY3	TRUE	FALSE
chr4	84695972	G	A	ENST00000295888	ENSG00000163625	WDFY3	TRUE	TRUE
chr4	84695975	T	A	ENST00000295888	ENSG00000163625	WDFY3	TRUE	TRUE
chr4	84695984	G	A	ENST00000295888	ENSG00000163625	WDFY3	TRUE	TRUE
chr4	84696020	C	A	ENST00000295888	ENSG00000163625	WDFY3	TRUE	TRUE
chr4	84696023	T	A	ENST00000295888	ENSG00000163625	WDFY3	TRUE	TRUE
chr4	84696042	G	C	ENST00000295888	ENSG00000163625	WDFY3	TRUE	TRUE
chr4	84696042	G	T	ENST00000295888	ENSG00000163625	WDFY3	TRUE	TRUE
chr4	84696056	G	A	ENST00000295888	ENSG00000163625	WDFY3	TRUE	TRUE
chr4	84696062	C	A	ENST00000295888	ENSG00000163625	WDFY3	TRUE	TRUE
chr4	84696063	A	C	ENST00000295888	ENSG00000163625	WDFY3	TRUE	TRUE
chr4	84696063	A	T	ENST00000295888	ENSG00000163625	WDFY3	TRUE	TRUE
chr4	84696095	C	A	ENST00000295888	ENSG00000163625	WDFY3	TRUE	TRUE
chr4	84696113	G	A	ENST00000295888	ENSG00000163625	WDFY3	TRUE	TRUE
chr4	84696116	G	A	ENST00000295888	ENSG00000163625	WDFY3	TRUE	TRUE
chr4	84696119	T	A	ENST00000295888	ENSG00000163625	WDFY3	TRUE	TRUE
chr4	84696120	A	C	ENST00000295888	ENSG00000163625	WDFY3	TRUE	TRUE
chr4	84696120	A	T	ENST00000295888	ENSG00000163625	WDFY3	TRUE	TRUE
chr4	84696133	A	C	ENST00000295888	ENSG00000163625	WDFY3	TRUE	TRUE
chr4	84696133	A	T	ENST00000295888	ENSG00000163625	WDFY3	TRUE	TRUE
chr4	84696141	C	T	ENST00000295888	ENSG00000163625	WDFY3	TRUE	TRUE
chr4	84696142	C	T	ENST00000295888	ENSG00000163625	WDFY3	TRUE	TRUE
chr4	84696146	C	A	ENST00000295888	ENSG00000163625	WDFY3	TRUE	TRUE
chr4	84696165	G	C	ENST00000295888	ENSG00000163625	WDFY3	TRUE	TRUE
chr4	84696165	G	T	ENST00000295888	ENSG00000163625	WDFY3	TRUE	TRUE
chr4	84696171	A	T	ENST00000295888	ENSG00000163625	WDFY3	TRUE	TRUE
chr4	84696176	C	A	ENST00000295888	ENSG00000163625	WDFY3	TRUE	TRUE
chr4	84696178	A	T	ENST00000295888	ENSG00000163625	WDFY3	TRUE	TRUE
chr4	84696183	C	A	ENST00000295888	ENSG00000163625	WDFY3	TRUE	FALSE
chr4	84696183	C	G	ENST00000295888	ENSG00000163625	WDFY3	TRUE	FALSE
chr4	84696183	C	T	ENST00000295888	ENSG00000163625	WDFY3	TRUE	FALSE
chr4	84696184	T	A	ENST00000295888	ENSG00000163625	WDFY3	TRUE	FALSE
chr4	84696184	T	C	ENST00000295888	ENSG00000163625	WDFY3	TRUE	FALSE
chr4	84696184	T	G	ENST00000295888	ENSG00000163625	WDFY3	TRUE	FALSE
chr4	84696730	A	C	ENST00000295888	ENSG00000163625	WDFY3	TRUE	FALSE
chr4	84696730	A	G	ENST00000295888	ENSG00000163625	WDFY3	TRUE	FALSE
chr4	84696730	A	T	ENST00000295888	ENSG00000163625	WDFY3	TRUE	FALSE
chr4	84696731	C	A	ENST00000295888	ENSG00000163625	WDFY3	TRUE	FALSE
chr4	84696731	C	G	ENST00000295888	ENSG00000163625	WDFY3	TRUE	FALSE
chr4	84696731	C	T	ENST00000295888	ENSG00000163625	WDFY3	TRUE	FALSE
chr4	84696734	C	A	ENST00000295888	ENSG00000163625	WDFY3	TRUE	TRUE
chr4	84696746	T	A	ENST00000295888	ENSG00000163625	WDFY3	TRUE	TRUE
chr4	84696755	C	A	ENST00000295888	ENSG00000163625	WDFY3	TRUE	TRUE
chr4	84696758	G	A	ENST00000295888	ENSG00000163625	WDFY3	TRUE	TRUE
chr4	84696770	T	A	ENST00000295888	ENSG00000163625	WDFY3	TRUE	TRUE
chr4	84696774	C	T	ENST00000295888	ENSG00000163625	WDFY3	TRUE	TRUE
chr4	84696775	C	T	ENST00000295888	ENSG00000163625	WDFY3	TRUE	TRUE
chr4	84696797	C	A	ENST00000295888	ENSG00000163625	WDFY3	TRUE	TRUE
chr4	84696803	T	A	ENST00000295888	ENSG00000163625	WDFY3	TRUE	TRUE
chr4	84696815	G	A	ENST00000295888	ENSG00000163625	WDFY3	TRUE	TRUE
chr4	84696818	T	A	ENST00000295888	ENSG00000163625	WDFY3	TRUE	TRUE
chr4	84696819	A	T	ENST00000295888	ENSG00000163625	WDFY3	TRUE	TRUE
chr4	84696824	C	A	ENST00000295888	ENSG00000163625	WDFY3	TRUE	FALSE
chr4	84696824	C	G	ENST00000295888	ENSG00000163625	WDFY3	TRUE	FALSE
chr4	84696824	C	T	ENST00000295888	ENSG00000163625	WDFY3	TRUE	FALSE
chr4	84696825	T	A	ENST00000295888	ENSG00000163625	WDFY3	TRUE	FALSE
chr4	84696825	T	C	ENST00000295888	ENSG00000163625	WDFY3	TRUE	FALSE
chr4	84696825	T	G	ENST00000295888	ENSG00000163625	WDFY3	TRUE	FALSE
chr4	84702351	A	C	ENST00000295888	ENSG00000163625	WDFY3	TRUE	FALSE
chr4	84702351	A	G	ENST00000295888	ENSG00000163625	WDFY3	FALSE	FALSE
chr4	84702351	A	T	ENST00000295888	ENSG00000163625	WDFY3	TRUE	FALSE
chr4	84702352	C	A	ENST00000295888	ENSG00000163625	WDFY3	TRUE	FALSE
chr4	84702352	C	G	ENST00000295888	ENSG00000163625	WDFY3	TRUE	TRUE
chr4	84702352	C	T	ENST00000295888	ENSG00000163625	WDFY3	TRUE	FALSE
chr4	84702386	C	A	ENST00000295888	ENSG00000163625	WDFY3	TRUE	TRUE
chr4	84702391	A	C	ENST00000295888	ENSG00000163625	WDFY3	TRUE	TRUE
chr4	84702391	A	T	ENST00000295888	ENSG00000163625	WDFY3	TRUE	TRUE
chr4	84702393	A	C	ENST00000295888	ENSG00000163625	WDFY3	TRUE	TRUE
chr4	84702393	A	T	ENST00000295888	ENSG00000163625	WDFY3	TRUE	TRUE
chr4	84702404	C	A	ENST00000295888	ENSG00000163625	WDFY3	TRUE	TRUE
chr4	84702416	C	A	ENST00000295888	ENSG00000163625	WDFY3	TRUE	TRUE
chr4	84702419	T	A	ENST00000295888	ENSG00000163625	WDFY3	TRUE	TRUE
chr4	84702440	T	A	ENST00000295888	ENSG00000163625	WDFY3	TRUE	TRUE
chr4	84702442	G	C	ENST00000295888	ENSG00000163625	WDFY3	TRUE	TRUE
chr4	84702442	G	T	ENST00000295888	ENSG00000163625	WDFY3	TRUE	TRUE
chr4	84702448	G	C	ENST00000295888	ENSG00000163625	WDFY3	TRUE	TRUE
chr4	84702448	G	T	ENST00000295888	ENSG00000163625	WDFY3	TRUE	TRUE
chr4	84702450	A	C	ENST00000295888	ENSG00000163625	WDFY3	TRUE	TRUE
chr4	84702450	A	T	ENST00000295888	ENSG00000163625	WDFY3	TRUE	TRUE
chr4	84702453	C	T	ENST00000295888	ENSG00000163625	WDFY3	TRUE	TRUE
chr4	84702454	C	T	ENST00000295888	ENSG00000163625	WDFY3	TRUE	TRUE
chr4	84702461	C	A	ENST00000295888	ENSG00000163625	WDFY3	TRUE	TRUE
chr4	84702507	C	A	ENST00000295888	ENSG00000163625	WDFY3	TRUE	FALSE
chr4	84702507	C	G	ENST00000295888	ENSG00000163625	WDFY3	TRUE	FALSE
chr4	84702507	C	T	ENST00000295888	ENSG00000163625	WDFY3	TRUE	FALSE
chr4	84702508	T	A	ENST00000295888	ENSG00000163625	WDFY3	TRUE	FALSE
chr4	84702508	T	C	ENST00000295888	ENSG00000163625	WDFY3	TRUE	FALSE
chr4	84702508	T	G	ENST00000295888	ENSG00000163625	WDFY3	TRUE	FALSE
chr4	84704336	A	C	ENST00000295888	ENSG00000163625	WDFY3	TRUE	FALSE
chr4	84704336	A	G	ENST00000295888	ENSG00000163625	WDFY3	TRUE	FALSE
chr4	84704336	A	T	ENST00000295888	ENSG00000163625	WDFY3	TRUE	FALSE
chr4	84704337	C	A	ENST00000295888	ENSG00000163625	WDFY3	TRUE	FALSE
chr4	84704337	C	G	ENST00000295888	ENSG00000163625	WDFY3	TRUE	FALSE
chr4	84704337	C	T	ENST00000295888	ENSG00000163625	WDFY3	TRUE	FALSE
chr4	84704340	G	A	ENST00000295888	ENSG00000163625	WDFY3	TRUE	TRUE
chr4	84704348	A	C	ENST00000295888	ENSG00000163625	WDFY3	TRUE	TRUE
chr4	84704348	A	T	ENST00000295888	ENSG00000163625	WDFY3	TRUE	TRUE
chr4	84704358	G	A	ENST00000295888	ENSG00000163625	WDFY3	TRUE	TRUE
chr4	84704370	C	A	ENST00000295888	ENSG00000163625	WDFY3	TRUE	TRUE
chr4	84704383	G	C	ENST00000295888	ENSG00000163625	WDFY3	TRUE	TRUE
chr4	84704383	G	T	ENST00000295888	ENSG00000163625	WDFY3	TRUE	TRUE
chr4	84704387	G	C	ENST00000295888	ENSG00000163625	WDFY3	TRUE	TRUE
chr4	84704387	G	T	ENST00000295888	ENSG00000163625	WDFY3	TRUE	TRUE
chr4	84704408	G	C	ENST00000295888	ENSG00000163625	WDFY3	TRUE	TRUE
chr4	84704408	G	T	ENST00000295888	ENSG00000163625	WDFY3	TRUE	TRUE
chr4	84704410	A	C	ENST00000295888	ENSG00000163625	WDFY3	TRUE	TRUE
chr4	84704410	A	T	ENST00000295888	ENSG00000163625	WDFY3	TRUE	TRUE
chr4	84704422	A	C	ENST00000295888	ENSG00000163625	WDFY3	TRUE	TRUE
chr4	84704422	A	T	ENST00000295888	ENSG00000163625	WDFY3	TRUE	TRUE
chr4	84704428	G	C	ENST00000295888	ENSG00000163625	WDFY3	TRUE	TRUE
chr4	84704428	G	T	ENST00000295888	ENSG00000163625	WDFY3	TRUE	TRUE
chr4	84704442	C	A	ENST00000295888	ENSG00000163625	WDFY3	TRUE	TRUE
chr4	84704445	C	A	ENST00000295888	ENSG00000163625	WDFY3	TRUE	FALSE
chr4	84704445	C	G	ENST00000295888	ENSG00000163625	WDFY3	TRUE	FALSE
chr4	84704445	C	T	ENST00000295888	ENSG00000163625	WDFY3	TRUE	FALSE
chr4	84704446	T	A	ENST00000295888	ENSG00000163625	WDFY3	TRUE	FALSE
chr4	84704446	T	C	ENST00000295888	ENSG00000163625	WDFY3	TRUE	FALSE
chr4	84704446	T	G	ENST00000295888	ENSG00000163625	WDFY3	TRUE	FALSE
chr4	84705392	A	C	ENST00000295888	ENSG00000163625	WDFY3	TRUE	FALSE
chr4	84705392	A	G	ENST00000295888	ENSG00000163625	WDFY3	TRUE	FALSE
chr4	84705392	A	T	ENST00000295888	ENSG00000163625	WDFY3	TRUE	FALSE
chr4	84705393	C	A	ENST00000295888	ENSG00000163625	WDFY3	TRUE	FALSE
chr4	84705393	C	G	ENST00000295888	ENSG00000163625	WDFY3	TRUE	FALSE
chr4	84705393	C	T	ENST00000295888	ENSG00000163625	WDFY3	TRUE	FALSE
chr4	84705394	C	A	ENST00000295888	ENSG00000163625	WDFY3	TRUE	TRUE
chr4	84705406	C	A	ENST00000295888	ENSG00000163625	WDFY3	TRUE	TRUE
chr4	84705407	C	T	ENST00000295888	ENSG00000163625	WDFY3	TRUE	TRUE
chr4	84705408	C	T	ENST00000295888	ENSG00000163625	WDFY3	TRUE	TRUE
chr4	84705415	T	A	ENST00000295888	ENSG00000163625	WDFY3	TRUE	TRUE
chr4	84705416	A	C	ENST00000295888	ENSG00000163625	WDFY3	TRUE	TRUE
chr4	84705416	A	T	ENST00000295888	ENSG00000163625	WDFY3	TRUE	TRUE
chr4	84705424	T	A	ENST00000295888	ENSG00000163625	WDFY3	TRUE	TRUE
chr4	84705427	T	A	ENST00000295888	ENSG00000163625	WDFY3	TRUE	TRUE
chr4	84705428	A	C	ENST00000295888	ENSG00000163625	WDFY3	TRUE	TRUE
chr4	84705428	A	T	ENST00000295888	ENSG00000163625	WDFY3	TRUE	TRUE
chr4	84705433	G	A	ENST00000295888	ENSG00000163625	WDFY3	TRUE	TRUE
chr4	84705438	A	C	ENST00000295888	ENSG00000163625	WDFY3	TRUE	TRUE
chr4	84705438	A	T	ENST00000295888	ENSG00000163625	WDFY3	TRUE	TRUE
chr4	84705442	G	A	ENST00000295888	ENSG00000163625	WDFY3	TRUE	TRUE
chr4	84705445	C	A	ENST00000295888	ENSG00000163625	WDFY3	TRUE	TRUE
chr4	84705454	G	A	ENST00000295888	ENSG00000163625	WDFY3	TRUE	TRUE
chr4	84705460	C	A	ENST00000295888	ENSG00000163625	WDFY3	TRUE	TRUE
chr4	84705469	T	A	ENST00000295888	ENSG00000163625	WDFY3	TRUE	TRUE
chr4	84705481	T	A	ENST00000295888	ENSG00000163625	WDFY3	TRUE	TRUE
chr4	84705490	T	A	ENST00000295888	ENSG00000163625	WDFY3	TRUE	TRUE
chr4	84705511	C	A	ENST00000295888	ENSG00000163625	WDFY3	TRUE	TRUE
chr4	84705512	C	A	ENST00000295888	ENSG00000163625	WDFY3	TRUE	FALSE
chr4	84705512	C	G	ENST00000295888	ENSG00000163625	WDFY3	TRUE	FALSE
chr4	84705512	C	T	ENST00000295888	ENSG00000163625	WDFY3	TRUE	FALSE
chr4	84705513	T	A	ENST00000295888	ENSG00000163625	WDFY3	TRUE	FALSE
chr4	84705513	T	C	ENST00000295888	ENSG00000163625	WDFY3	TRUE	FALSE
chr4	84705513	T	G	ENST00000295888	ENSG00000163625	WDFY3	TRUE	FALSE
chr4	84708907	A	C	ENST00000295888	ENSG00000163625	WDFY3	TRUE	FALSE
chr4	84708907	A	G	ENST00000295888	ENSG00000163625	WDFY3	TRUE	FALSE
chr4	84708907	A	T	ENST00000295888	ENSG00000163625	WDFY3	TRUE	FALSE
chr4	84708908	C	A	ENST00000295888	ENSG00000163625	WDFY3	TRUE	FALSE
chr4	84708908	C	G	ENST00000295888	ENSG00000163625	WDFY3	TRUE	FALSE
chr4	84708908	C	T	ENST00000295888	ENSG00000163625	WDFY3	TRUE	FALSE
chr4	84708911	C	A	ENST00000295888	ENSG00000163625	WDFY3	TRUE	TRUE
chr4	84708913	G	C	ENST00000295888	ENSG00000163625	WDFY3	TRUE	TRUE
chr4	84708913	G	T	ENST00000295888	ENSG00000163625	WDFY3	TRUE	TRUE
chr4	84708918	A	C	ENST00000295888	ENSG00000163625	WDFY3	TRUE	TRUE
chr4	84708918	A	T	ENST00000295888	ENSG00000163625	WDFY3	TRUE	TRUE
chr4	84708933	C	T	ENST00000295888	ENSG00000163625	WDFY3	TRUE	TRUE
chr4	84708934	C	T	ENST00000295888	ENSG00000163625	WDFY3	TRUE	TRUE
chr4	84708948	A	C	ENST00000295888	ENSG00000163625	WDFY3	TRUE	TRUE
chr4	84708948	A	T	ENST00000295888	ENSG00000163625	WDFY3	TRUE	TRUE
chr4	84708953	G	A	ENST00000295888	ENSG00000163625	WDFY3	TRUE	TRUE
chr4	84708966	A	C	ENST00000295888	ENSG00000163625	WDFY3	TRUE	TRUE
chr4	84708966	A	T	ENST00000295888	ENSG00000163625	WDFY3	TRUE	TRUE
chr4	84708970	G	C	ENST00000295888	ENSG00000163625	WDFY3	TRUE	TRUE
chr4	84708970	G	T	ENST00000295888	ENSG00000163625	WDFY3	TRUE	TRUE
chr4	84708974	T	A	ENST00000295888	ENSG00000163625	WDFY3	TRUE	TRUE
chr4	84708982	A	T	ENST00000295888	ENSG00000163625	WDFY3	TRUE	TRUE
chr4	84708991	A	T	ENST00000295888	ENSG00000163625	WDFY3	TRUE	TRUE
chr4	84709000	A	T	ENST00000295888	ENSG00000163625	WDFY3	TRUE	TRUE
chr4	84709002	A	C	ENST00000295888	ENSG00000163625	WDFY3	TRUE	TRUE
chr4	84709002	A	T	ENST00000295888	ENSG00000163625	WDFY3	TRUE	TRUE
chr4	84709007	G	A	ENST00000295888	ENSG00000163625	WDFY3	TRUE	TRUE
chr4	84709022	C	A	ENST00000295888	ENSG00000163625	WDFY3	TRUE	TRUE
chr4	84709028	T	A	ENST00000295888	ENSG00000163625	WDFY3	TRUE	TRUE
chr4	84709029	C	A	ENST00000295888	ENSG00000163625	WDFY3	TRUE	FALSE
chr4	84709029	C	G	ENST00000295888	ENSG00000163625	WDFY3	TRUE	FALSE
chr4	84709029	C	T	ENST00000295888	ENSG00000163625	WDFY3	TRUE	FALSE
chr4	84709030	T	A	ENST00000295888	ENSG00000163625	WDFY3	TRUE	FALSE
chr4	84709030	T	C	ENST00000295888	ENSG00000163625	WDFY3	TRUE	FALSE
chr4	84709030	T	G	ENST00000295888	ENSG00000163625	WDFY3	TRUE	FALSE
chr4	84709291	A	C	ENST00000295888	ENSG00000163625	WDFY3	TRUE	FALSE
chr4	84709291	A	G	ENST00000295888	ENSG00000163625	WDFY3	TRUE	FALSE
chr4	84709291	A	T	ENST00000295888	ENSG00000163625	WDFY3	TRUE	FALSE
chr4	84709292	C	A	ENST00000295888	ENSG00000163625	WDFY3	TRUE	FALSE
chr4	84709292	C	G	ENST00000295888	ENSG00000163625	WDFY3	TRUE	FALSE
chr4	84709292	C	T	ENST00000295888	ENSG00000163625	WDFY3	TRUE	FALSE
chr4	84709295	C	A	ENST00000295888	ENSG00000163625	WDFY3	TRUE	TRUE
chr4	84709296	C	T	ENST00000295888	ENSG00000163625	WDFY3	TRUE	TRUE
chr4	84709297	C	T	ENST00000295888	ENSG00000163625	WDFY3	TRUE	TRUE
chr4	84709301	T	A	ENST00000295888	ENSG00000163625	WDFY3	TRUE	TRUE
chr4	84709304	G	A	ENST00000295888	ENSG00000163625	WDFY3	TRUE	TRUE
chr4	84709316	T	A	ENST00000295888	ENSG00000163625	WDFY3	TRUE	TRUE
chr4	84709319	C	A	ENST00000295888	ENSG00000163625	WDFY3	TRUE	TRUE
chr4	84709322	C	A	ENST00000295888	ENSG00000163625	WDFY3	TRUE	TRUE
chr4	84709327	A	T	ENST00000295888	ENSG00000163625	WDFY3	TRUE	TRUE
chr4	84709339	A	C	ENST00000295888	ENSG00000163625	WDFY3	TRUE	TRUE
chr4	84709339	A	T	ENST00000295888	ENSG00000163625	WDFY3	TRUE	TRUE
chr4	84709348	C	A	ENST00000295888	ENSG00000163625	WDFY3	TRUE	FALSE
chr4	84709348	C	G	ENST00000295888	ENSG00000163625	WDFY3	TRUE	FALSE
chr4	84709348	C	T	ENST00000295888	ENSG00000163625	WDFY3	TRUE	FALSE
chr4	84709349	T	A	ENST00000295888	ENSG00000163625	WDFY3	TRUE	FALSE
chr4	84709349	T	C	ENST00000295888	ENSG00000163625	WDFY3	TRUE	FALSE
chr4	84709349	T	G	ENST00000295888	ENSG00000163625	WDFY3	TRUE	FALSE
chr4	84713157	A	C	ENST00000295888	ENSG00000163625	WDFY3	TRUE	FALSE
chr4	84713157	A	G	ENST00000295888	ENSG00000163625	WDFY3	TRUE	FALSE
chr4	84713157	A	T	ENST00000295888	ENSG00000163625	WDFY3	TRUE	FALSE
chr4	84713158	C	A	ENST00000295888	ENSG00000163625	WDFY3	TRUE	FALSE
chr4	84713158	C	G	ENST00000295888	ENSG00000163625	WDFY3	TRUE	FALSE
chr4	84713158	C	T	ENST00000295888	ENSG00000163625	WDFY3	TRUE	FALSE
chr4	84713160	C	A	ENST00000295888	ENSG00000163625	WDFY3	TRUE	TRUE
chr4	84713163	G	A	ENST00000295888	ENSG00000163625	WDFY3	TRUE	TRUE
chr4	84713166	C	A	ENST00000295888	ENSG00000163625	WDFY3	TRUE	TRUE
chr4	84713184	G	A	ENST00000295888	ENSG00000163625	WDFY3	TRUE	TRUE
chr4	84713187	G	A	ENST00000295888	ENSG00000163625	WDFY3	TRUE	TRUE
chr4	84713202	C	A	ENST00000295888	ENSG00000163625	WDFY3	TRUE	TRUE
chr4	84713204	G	C	ENST00000295888	ENSG00000163625	WDFY3	TRUE	TRUE
chr4	84713204	G	T	ENST00000295888	ENSG00000163625	WDFY3	TRUE	TRUE
chr4	84713234	A	T	ENST00000295888	ENSG00000163625	WDFY3	TRUE	TRUE
chr4	84713240	C	A	ENST00000295888	ENSG00000163625	WDFY3	TRUE	FALSE
chr4	84713240	C	G	ENST00000295888	ENSG00000163625	WDFY3	TRUE	FALSE
chr4	84713240	C	T	ENST00000295888	ENSG00000163625	WDFY3	TRUE	FALSE
chr4	84713241	T	A	ENST00000295888	ENSG00000163625	WDFY3	TRUE	FALSE
chr4	84713241	T	C	ENST00000295888	ENSG00000163625	WDFY3	TRUE	FALSE
chr4	84713241	T	G	ENST00000295888	ENSG00000163625	WDFY3	TRUE	FALSE
chr4	84715296	A	C	ENST00000295888	ENSG00000163625	WDFY3	TRUE	FALSE
chr4	84715296	A	G	ENST00000295888	ENSG00000163625	WDFY3	TRUE	FALSE
chr4	84715296	A	T	ENST00000295888	ENSG00000163625	WDFY3	TRUE	FALSE
chr4	84715297	C	A	ENST00000295888	ENSG00000163625	WDFY3	TRUE	FALSE
chr4	84715297	C	G	ENST00000295888	ENSG00000163625	WDFY3	TRUE	FALSE
chr4	84715297	C	T	ENST00000295888	ENSG00000163625	WDFY3	TRUE	FALSE
chr4	84715302	G	A	ENST00000295888	ENSG00000163625	WDFY3	TRUE	TRUE
chr4	84715303	A	C	ENST00000295888	ENSG00000163625	WDFY3	TRUE	TRUE
chr4	84715303	A	T	ENST00000295888	ENSG00000163625	WDFY3	TRUE	TRUE
chr4	84715311	T	A	ENST00000295888	ENSG00000163625	WDFY3	TRUE	TRUE
chr4	84715317	T	A	ENST00000295888	ENSG00000163625	WDFY3	TRUE	TRUE
chr4	84715323	C	A	ENST00000295888	ENSG00000163625	WDFY3	TRUE	TRUE
chr4	84715326	T	A	ENST00000295888	ENSG00000163625	WDFY3	TRUE	TRUE
chr4	84715329	G	A	ENST00000295888	ENSG00000163625	WDFY3	TRUE	TRUE
chr4	84715342	G	C	ENST00000295888	ENSG00000163625	WDFY3	TRUE	TRUE
chr4	84715342	G	T	ENST00000295888	ENSG00000163625	WDFY3	TRUE	TRUE
chr4	84715353	C	A	ENST00000295888	ENSG00000163625	WDFY3	TRUE	TRUE
chr4	84715359	C	A	ENST00000295888	ENSG00000163625	WDFY3	TRUE	TRUE
chr4	84715371	C	A	ENST00000295888	ENSG00000163625	WDFY3	TRUE	TRUE
chr4	84715384	C	A	ENST00000295888	ENSG00000163625	WDFY3	TRUE	FALSE
chr4	84715384	C	G	ENST00000295888	ENSG00000163625	WDFY3	TRUE	FALSE
chr4	84715384	C	T	ENST00000295888	ENSG00000163625	WDFY3	TRUE	FALSE
chr4	84715385	T	A	ENST00000295888	ENSG00000163625	WDFY3	TRUE	FALSE
chr4	84715385	T	C	ENST00000295888	ENSG00000163625	WDFY3	TRUE	FALSE
chr4	84715385	T	G	ENST00000295888	ENSG00000163625	WDFY3	TRUE	FALSE
chr4	84716894	A	C	ENST00000295888	ENSG00000163625	WDFY3	TRUE	FALSE
chr4	84716894	A	G	ENST00000295888	ENSG00000163625	WDFY3	FALSE	FALSE
chr4	84716894	A	T	ENST00000295888	ENSG00000163625	WDFY3	TRUE	FALSE
chr4	84716895	C	A	ENST00000295888	ENSG00000163625	WDFY3	TRUE	FALSE
chr4	84716895	C	G	ENST00000295888	ENSG00000163625	WDFY3	TRUE	FALSE
chr4	84716895	C	T	ENST00000295888	ENSG00000163625	WDFY3	TRUE	FALSE
chr4	84716898	G	A	ENST00000295888	ENSG00000163625	WDFY3	TRUE	TRUE
chr4	84716905	A	C	ENST00000295888	ENSG00000163625	WDFY3	TRUE	TRUE
chr4	84716905	A	T	ENST00000295888	ENSG00000163625	WDFY3	TRUE	TRUE
chr4	84716910	T	A	ENST00000295888	ENSG00000163625	WDFY3	TRUE	TRUE
chr4	84716916	T	A	ENST00000295888	ENSG00000163625	WDFY3	TRUE	TRUE
chr4	84716925	C	A	ENST00000295888	ENSG00000163625	WDFY3	TRUE	TRUE
chr4	84716928	T	A	ENST00000295888	ENSG00000163625	WDFY3	TRUE	TRUE
chr4	84716937	C	A	ENST00000295888	ENSG00000163625	WDFY3	TRUE	TRUE
chr4	84716938	A	C	ENST00000295888	ENSG00000163625	WDFY3	TRUE	TRUE
chr4	84716938	A	T	ENST00000295888	ENSG00000163625	WDFY3	TRUE	TRUE
chr4	84716953	G	T	ENST00000295888	ENSG00000163625	WDFY3	TRUE	TRUE
chr4	84716961	T	A	ENST00000295888	ENSG00000163625	WDFY3	TRUE	TRUE
chr4	84716964	T	A	ENST00000295888	ENSG00000163625	WDFY3	TRUE	TRUE
chr4	84716970	G	A	ENST00000295888	ENSG00000163625	WDFY3	TRUE	TRUE
chr4	84716982	G	A	ENST00000295888	ENSG00000163625	WDFY3	TRUE	TRUE
chr4	84716991	C	A	ENST00000295888	ENSG00000163625	WDFY3	TRUE	TRUE
chr4	84716994	T	A	ENST00000295888	ENSG00000163625	WDFY3	TRUE	TRUE
chr4	84717009	C	A	ENST00000295888	ENSG00000163625	WDFY3	TRUE	TRUE
chr4	84717017	C	A	ENST00000295888	ENSG00000163625	WDFY3	TRUE	FALSE
chr4	84717017	C	G	ENST00000295888	ENSG00000163625	WDFY3	TRUE	FALSE
chr4	84717017	C	T	ENST00000295888	ENSG00000163625	WDFY3	TRUE	FALSE
chr4	84717018	T	A	ENST00000295888	ENSG00000163625	WDFY3	TRUE	FALSE
chr4	84717018	T	C	ENST00000295888	ENSG00000163625	WDFY3	TRUE	FALSE
chr4	84717018	T	G	ENST00000295888	ENSG00000163625	WDFY3	TRUE	FALSE
chr4	84718420	A	C	ENST00000295888	ENSG00000163625	WDFY3	TRUE	FALSE
chr4	84718420	A	G	ENST00000295888	ENSG00000163625	WDFY3	TRUE	FALSE
chr4	84718420	A	T	ENST00000295888	ENSG00000163625	WDFY3	TRUE	FALSE
chr4	84718421	C	A	ENST00000295888	ENSG00000163625	WDFY3	TRUE	FALSE
chr4	84718421	C	G	ENST00000295888	ENSG00000163625	WDFY3	TRUE	FALSE
chr4	84718421	C	T	ENST00000295888	ENSG00000163625	WDFY3	TRUE	FALSE
chr4	84718431	A	C	ENST00000295888	ENSG00000163625	WDFY3	TRUE	TRUE
chr4	84718431	A	T	ENST00000295888	ENSG00000163625	WDFY3	TRUE	TRUE
chr4	84718438	C	A	ENST00000295888	ENSG00000163625	WDFY3	TRUE	TRUE
chr4	84718447	T	A	ENST00000295888	ENSG00000163625	WDFY3	TRUE	TRUE
chr4	84718453	C	A	ENST00000295888	ENSG00000163625	WDFY3	TRUE	TRUE
chr4	84718477	C	A	ENST00000295888	ENSG00000163625	WDFY3	TRUE	TRUE
chr4	84718487	A	C	ENST00000295888	ENSG00000163625	WDFY3	TRUE	TRUE
chr4	84718487	A	T	ENST00000295888	ENSG00000163625	WDFY3	TRUE	TRUE
chr4	84718498	C	A	ENST00000295888	ENSG00000163625	WDFY3	TRUE	TRUE
chr4	84718501	T	A	ENST00000295888	ENSG00000163625	WDFY3	TRUE	TRUE
chr4	84718522	C	A	ENST00000295888	ENSG00000163625	WDFY3	TRUE	TRUE
chr4	84718540	G	A	ENST00000295888	ENSG00000163625	WDFY3	TRUE	TRUE
chr4	84718546	G	A	ENST00000295888	ENSG00000163625	WDFY3	TRUE	TRUE
chr4	84718550	A	T	ENST00000295888	ENSG00000163625	WDFY3	TRUE	TRUE
chr4	84718556	G	C	ENST00000295888	ENSG00000163625	WDFY3	TRUE	TRUE
chr4	84718556	G	T	ENST00000295888	ENSG00000163625	WDFY3	TRUE	TRUE
chr4	84718567	G	A	ENST00000295888	ENSG00000163625	WDFY3	TRUE	TRUE
chr4	84718571	C	A	ENST00000295888	ENSG00000163625	WDFY3	TRUE	FALSE
chr4	84718571	C	G	ENST00000295888	ENSG00000163625	WDFY3	TRUE	FALSE
chr4	84718571	C	T	ENST00000295888	ENSG00000163625	WDFY3	TRUE	FALSE
chr4	84718572	T	A	ENST00000295888	ENSG00000163625	WDFY3	TRUE	FALSE
chr4	84718572	T	C	ENST00000295888	ENSG00000163625	WDFY3	TRUE	FALSE
chr4	84718572	T	G	ENST00000295888	ENSG00000163625	WDFY3	TRUE	FALSE
chr4	84721407	A	C	ENST00000295888	ENSG00000163625	WDFY3	TRUE	FALSE
chr4	84721407	A	G	ENST00000295888	ENSG00000163625	WDFY3	TRUE	FALSE
chr4	84721407	A	T	ENST00000295888	ENSG00000163625	WDFY3	TRUE	FALSE
chr4	84721408	C	A	ENST00000295888	ENSG00000163625	WDFY3	TRUE	FALSE
chr4	84721408	C	G	ENST00000295888	ENSG00000163625	WDFY3	TRUE	FALSE
chr4	84721408	C	T	ENST00000295888	ENSG00000163625	WDFY3	TRUE	FALSE
chr4	84721411	T	A	ENST00000295888	ENSG00000163625	WDFY3	TRUE	TRUE
chr4	84721414	C	A	ENST00000295888	ENSG00000163625	WDFY3	TRUE	TRUE
chr4	84721417	C	A	ENST00000295888	ENSG00000163625	WDFY3	TRUE	TRUE
chr4	84721420	C	A	ENST00000295888	ENSG00000163625	WDFY3	TRUE	TRUE
chr4	84721423	C	A	ENST00000295888	ENSG00000163625	WDFY3	TRUE	TRUE
chr4	84721425	A	C	ENST00000295888	ENSG00000163625	WDFY3	TRUE	TRUE
chr4	84721425	A	T	ENST00000295888	ENSG00000163625	WDFY3	TRUE	TRUE
chr4	84721437	A	C	ENST00000295888	ENSG00000163625	WDFY3	TRUE	TRUE
chr4	84721437	A	T	ENST00000295888	ENSG00000163625	WDFY3	TRUE	TRUE
chr4	84721456	T	A	ENST00000295888	ENSG00000163625	WDFY3	TRUE	TRUE
chr4	84721459	C	A	ENST00000295888	ENSG00000163625	WDFY3	TRUE	TRUE
chr4	84721462	C	A	ENST00000295888	ENSG00000163625	WDFY3	TRUE	TRUE
chr4	84721465	C	A	ENST00000295888	ENSG00000163625	WDFY3	TRUE	TRUE
chr4	84721468	C	A	ENST00000295888	ENSG00000163625	WDFY3	TRUE	TRUE
chr4	84721483	C	A	ENST00000295888	ENSG00000163625	WDFY3	TRUE	TRUE
chr4	84721492	G	A	ENST00000295888	ENSG00000163625	WDFY3	TRUE	TRUE
chr4	84721498	G	A	ENST00000295888	ENSG00000163625	WDFY3	TRUE	TRUE
chr4	84721504	G	A	ENST00000295888	ENSG00000163625	WDFY3	TRUE	TRUE
chr4	84721507	C	A	ENST00000295888	ENSG00000163625	WDFY3	TRUE	TRUE
chr4	84721510	G	A	ENST00000295888	ENSG00000163625	WDFY3	TRUE	TRUE
chr4	84721516	C	A	ENST00000295888	ENSG00000163625	WDFY3	TRUE	TRUE
chr4	84721519	C	A	ENST00000295888	ENSG00000163625	WDFY3	TRUE	TRUE
chr4	84721525	C	A	ENST00000295888	ENSG00000163625	WDFY3	TRUE	TRUE
chr4	84721528	C	A	ENST00000295888	ENSG00000163625	WDFY3	TRUE	TRUE
chr4	84721543	G	A	ENST00000295888	ENSG00000163625	WDFY3	TRUE	TRUE
chr4	84721552	T	A	ENST00000295888	ENSG00000163625	WDFY3	TRUE	TRUE
chr4	84721564	T	A	ENST00000295888	ENSG00000163625	WDFY3	TRUE	TRUE
chr4	84721569	A	T	ENST00000295888	ENSG00000163625	WDFY3	TRUE	TRUE
chr4	84721573	C	A	ENST00000295888	ENSG00000163625	WDFY3	TRUE	FALSE
chr4	84721573	C	G	ENST00000295888	ENSG00000163625	WDFY3	TRUE	FALSE
chr4	84721573	C	T	ENST00000295888	ENSG00000163625	WDFY3	TRUE	FALSE
chr4	84721574	T	A	ENST00000295888	ENSG00000163625	WDFY3	TRUE	FALSE
chr4	84721574	T	C	ENST00000295888	ENSG00000163625	WDFY3	TRUE	FALSE
chr4	84721574	T	G	ENST00000295888	ENSG00000163625	WDFY3	TRUE	FALSE
chr4	84724424	A	C	ENST00000295888	ENSG00000163625	WDFY3	TRUE	FALSE
chr4	84724424	A	G	ENST00000295888	ENSG00000163625	WDFY3	TRUE	FALSE
chr4	84724424	A	T	ENST00000295888	ENSG00000163625	WDFY3	TRUE	FALSE
chr4	84724425	C	A	ENST00000295888	ENSG00000163625	WDFY3	TRUE	FALSE
chr4	84724425	C	G	ENST00000295888	ENSG00000163625	WDFY3	TRUE	FALSE
chr4	84724425	C	T	ENST00000295888	ENSG00000163625	WDFY3	TRUE	FALSE
chr4	84724429	T	A	ENST00000295888	ENSG00000163625	WDFY3	TRUE	TRUE
chr4	84724435	T	A	ENST00000295888	ENSG00000163625	WDFY3	TRUE	TRUE
chr4	84724450	C	A	ENST00000295888	ENSG00000163625	WDFY3	TRUE	TRUE
chr4	84724459	C	A	ENST00000295888	ENSG00000163625	WDFY3	TRUE	TRUE
chr4	84724465	C	A	ENST00000295888	ENSG00000163625	WDFY3	TRUE	TRUE
chr4	84724468	G	A	ENST00000295888	ENSG00000163625	WDFY3	TRUE	TRUE
chr4	84724471	G	A	ENST00000295888	ENSG00000163625	WDFY3	TRUE	TRUE
chr4	84724480	C	A	ENST00000295888	ENSG00000163625	WDFY3	TRUE	TRUE
chr4	84724486	C	A	ENST00000295888	ENSG00000163625	WDFY3	TRUE	TRUE
chr4	84724488	G	C	ENST00000295888	ENSG00000163625	WDFY3	TRUE	TRUE
chr4	84724488	G	T	ENST00000295888	ENSG00000163625	WDFY3	TRUE	TRUE
chr4	84724495	C	A	ENST00000295888	ENSG00000163625	WDFY3	TRUE	TRUE
chr4	84724510	G	A	ENST00000295888	ENSG00000163625	WDFY3	TRUE	TRUE
chr4	84724540	G	A	ENST00000295888	ENSG00000163625	WDFY3	TRUE	TRUE
chr4	84724544	G	C	ENST00000295888	ENSG00000163625	WDFY3	TRUE	TRUE
chr4	84724544	G	T	ENST00000295888	ENSG00000163625	WDFY3	TRUE	TRUE
chr4	84724547	G	C	ENST00000295888	ENSG00000163625	WDFY3	TRUE	TRUE
chr4	84724547	G	T	ENST00000295888	ENSG00000163625	WDFY3	TRUE	TRUE
chr4	84724552	C	A	ENST00000295888	ENSG00000163625	WDFY3	TRUE	TRUE
chr4	84724555	T	A	ENST00000295888	ENSG00000163625	WDFY3	TRUE	TRUE
chr4	84724562	A	C	ENST00000295888	ENSG00000163625	WDFY3	TRUE	TRUE
chr4	84724562	A	T	ENST00000295888	ENSG00000163625	WDFY3	TRUE	TRUE
chr4	84724576	T	A	ENST00000295888	ENSG00000163625	WDFY3	TRUE	TRUE
chr4	84724579	T	A	ENST00000295888	ENSG00000163625	WDFY3	TRUE	TRUE
chr4	84724580	A	C	ENST00000295888	ENSG00000163625	WDFY3	TRUE	TRUE
chr4	84724580	A	T	ENST00000295888	ENSG00000163625	WDFY3	TRUE	TRUE
chr4	84724585	G	A	ENST00000295888	ENSG00000163625	WDFY3	TRUE	TRUE
chr4	84724594	T	A	ENST00000295888	ENSG00000163625	WDFY3	TRUE	TRUE
chr4	84724595	C	A	ENST00000295888	ENSG00000163625	WDFY3	TRUE	FALSE
chr4	84724595	C	G	ENST00000295888	ENSG00000163625	WDFY3	TRUE	FALSE
chr4	84724595	C	T	ENST00000295888	ENSG00000163625	WDFY3	TRUE	FALSE
chr4	84724596	T	A	ENST00000295888	ENSG00000163625	WDFY3	TRUE	FALSE
chr4	84724596	T	C	ENST00000295888	ENSG00000163625	WDFY3	TRUE	FALSE
chr4	84724596	T	G	ENST00000295888	ENSG00000163625	WDFY3	TRUE	FALSE
chr4	84726859	A	C	ENST00000295888	ENSG00000163625	WDFY3	FALSE	FALSE
chr4	84726859	A	G	ENST00000295888	ENSG00000163625	WDFY3	TRUE	FALSE
chr4	84726859	A	T	ENST00000295888	ENSG00000163625	WDFY3	FALSE	FALSE
chr4	84726860	C	A	ENST00000295888	ENSG00000163625	WDFY3	FALSE	FALSE
chr4	84726860	C	G	ENST00000295888	ENSG00000163625	WDFY3	FALSE	FALSE
chr4	84726860	C	T	ENST00000295888	ENSG00000163625	WDFY3	FALSE	FALSE
chr4	84726863	T	A	ENST00000295888	ENSG00000163625	WDFY3	TRUE	TRUE
chr4	84726866	G	A	ENST00000295888	ENSG00000163625	WDFY3	TRUE	TRUE
chr4	84726887	C	A	ENST00000295888	ENSG00000163625	WDFY3	TRUE	TRUE
chr4	84726893	G	A	ENST00000295888	ENSG00000163625	WDFY3	TRUE	TRUE
chr4	84726896	T	A	ENST00000295888	ENSG00000163625	WDFY3	TRUE	TRUE
chr4	84726908	C	A	ENST00000295888	ENSG00000163625	WDFY3	TRUE	TRUE
chr4	84726912	C	A	ENST00000295888	ENSG00000163625	WDFY3	FALSE	FALSE
chr4	84726912	C	G	ENST00000295888	ENSG00000163625	WDFY3	FALSE	FALSE
chr4	84726912	C	T	ENST00000295888	ENSG00000163625	WDFY3	FALSE	FALSE
chr4	84726913	T	A	ENST00000295888	ENSG00000163625	WDFY3	FALSE	FALSE
chr4	84726913	T	C	ENST00000295888	ENSG00000163625	WDFY3	FALSE	FALSE
chr4	84726913	T	G	ENST00000295888	ENSG00000163625	WDFY3	FALSE	FALSE
chr4	84733380	A	C	ENST00000295888	ENSG00000163625	WDFY3	TRUE	FALSE
chr4	84733380	A	G	ENST00000295888	ENSG00000163625	WDFY3	TRUE	FALSE
chr4	84733380	A	T	ENST00000295888	ENSG00000163625	WDFY3	TRUE	FALSE
chr4	84733381	C	A	ENST00000295888	ENSG00000163625	WDFY3	TRUE	FALSE
chr4	84733381	C	G	ENST00000295888	ENSG00000163625	WDFY3	TRUE	FALSE
chr4	84733381	C	T	ENST00000295888	ENSG00000163625	WDFY3	TRUE	FALSE
chr4	84733396	C	A	ENST00000295888	ENSG00000163625	WDFY3	TRUE	TRUE
chr4	84733399	G	A	ENST00000295888	ENSG00000163625	WDFY3	TRUE	TRUE
chr4	84733402	C	A	ENST00000295888	ENSG00000163625	WDFY3	TRUE	TRUE
chr4	84733408	C	A	ENST00000295888	ENSG00000163625	WDFY3	TRUE	TRUE
chr4	84733415	G	C	ENST00000295888	ENSG00000163625	WDFY3	TRUE	TRUE
chr4	84733415	G	T	ENST00000295888	ENSG00000163625	WDFY3	TRUE	TRUE
chr4	84733421	G	C	ENST00000295888	ENSG00000163625	WDFY3	TRUE	TRUE
chr4	84733421	G	T	ENST00000295888	ENSG00000163625	WDFY3	TRUE	TRUE
chr4	84733430	A	C	ENST00000295888	ENSG00000163625	WDFY3	TRUE	TRUE
chr4	84733430	A	T	ENST00000295888	ENSG00000163625	WDFY3	TRUE	TRUE
chr4	84733447	G	A	ENST00000295888	ENSG00000163625	WDFY3	TRUE	TRUE
chr4	84733456	T	A	ENST00000295888	ENSG00000163625	WDFY3	TRUE	TRUE
chr4	84733459	T	A	ENST00000295888	ENSG00000163625	WDFY3	TRUE	TRUE
chr4	84733469	G	T	ENST00000295888	ENSG00000163625	WDFY3	TRUE	TRUE
chr4	84733480	C	A	ENST00000295888	ENSG00000163625	WDFY3	TRUE	TRUE
chr4	84733489	C	A	ENST00000295888	ENSG00000163625	WDFY3	TRUE	TRUE
chr4	84733496	C	T	ENST00000295888	ENSG00000163625	WDFY3	TRUE	TRUE
chr4	84733497	C	T	ENST00000295888	ENSG00000163625	WDFY3	TRUE	TRUE
chr4	84733501	T	A	ENST00000295888	ENSG00000163625	WDFY3	TRUE	TRUE
chr4	84733529	C	T	ENST00000295888	ENSG00000163625	WDFY3	TRUE	TRUE
chr4	84733530	C	T	ENST00000295888	ENSG00000163625	WDFY3	TRUE	TRUE
chr4	84733543	C	A	ENST00000295888	ENSG00000163625	WDFY3	TRUE	TRUE
chr4	84733548	A	T	ENST00000295888	ENSG00000163625	WDFY3	TRUE	TRUE
chr4	84733555	C	A	ENST00000295888	ENSG00000163625	WDFY3	TRUE	TRUE
chr4	84733556	G	T	ENST00000295888	ENSG00000163625	WDFY3	TRUE	TRUE
chr4	84733561	C	A	ENST00000295888	ENSG00000163625	WDFY3	TRUE	TRUE
chr4	84733567	G	A	ENST00000295888	ENSG00000163625	WDFY3	TRUE	TRUE
chr4	84733568	A	T	ENST00000295888	ENSG00000163625	WDFY3	TRUE	TRUE
chr4	84733571	C	T	ENST00000295888	ENSG00000163625	WDFY3	TRUE	TRUE
chr4	84733572	C	T	ENST00000295888	ENSG00000163625	WDFY3	TRUE	TRUE
chr4	84733576	C	A	ENST00000295888	ENSG00000163625	WDFY3	TRUE	TRUE
chr4	84733579	C	A	ENST00000295888	ENSG00000163625	WDFY3	TRUE	TRUE
chr4	84733586	G	C	ENST00000295888	ENSG00000163625	WDFY3	TRUE	TRUE
chr4	84733586	G	T	ENST00000295888	ENSG00000163625	WDFY3	TRUE	TRUE
chr4	84733591	T	A	ENST00000295888	ENSG00000163625	WDFY3	TRUE	TRUE
chr4	84733603	G	A	ENST00000295888	ENSG00000163625	WDFY3	TRUE	TRUE
chr4	84733606	G	A	ENST00000295888	ENSG00000163625	WDFY3	TRUE	TRUE
chr4	84733610	C	A	ENST00000295888	ENSG00000163625	WDFY3	TRUE	FALSE
chr4	84733610	C	G	ENST00000295888	ENSG00000163625	WDFY3	TRUE	FALSE
chr4	84733610	C	T	ENST00000295888	ENSG00000163625	WDFY3	TRUE	FALSE
chr4	84733611	T	A	ENST00000295888	ENSG00000163625	WDFY3	TRUE	FALSE
chr4	84733611	T	C	ENST00000295888	ENSG00000163625	WDFY3	TRUE	FALSE
chr4	84733611	T	G	ENST00000295888	ENSG00000163625	WDFY3	TRUE	FALSE
chr4	84735041	A	C	ENST00000295888	ENSG00000163625	WDFY3	TRUE	FALSE
chr4	84735041	A	G	ENST00000295888	ENSG00000163625	WDFY3	TRUE	FALSE
chr4	84735041	A	T	ENST00000295888	ENSG00000163625	WDFY3	TRUE	FALSE
chr4	84735042	C	A	ENST00000295888	ENSG00000163625	WDFY3	TRUE	FALSE
chr4	84735042	C	G	ENST00000295888	ENSG00000163625	WDFY3	TRUE	FALSE
chr4	84735042	C	T	ENST00000295888	ENSG00000163625	WDFY3	TRUE	FALSE
chr4	84735045	C	A	ENST00000295888	ENSG00000163625	WDFY3	TRUE	TRUE
chr4	84735048	G	A	ENST00000295888	ENSG00000163625	WDFY3	TRUE	TRUE
chr4	84735049	A	C	ENST00000295888	ENSG00000163625	WDFY3	TRUE	TRUE
chr4	84735049	A	T	ENST00000295888	ENSG00000163625	WDFY3	TRUE	TRUE
chr4	84735054	C	A	ENST00000295888	ENSG00000163625	WDFY3	TRUE	TRUE
chr4	84735057	T	A	ENST00000295888	ENSG00000163625	WDFY3	TRUE	TRUE
chr4	84735058	A	C	ENST00000295888	ENSG00000163625	WDFY3	TRUE	TRUE
chr4	84735058	A	T	ENST00000295888	ENSG00000163625	WDFY3	TRUE	TRUE
chr4	84735063	G	A	ENST00000295888	ENSG00000163625	WDFY3	TRUE	TRUE
chr4	84735074	A	C	ENST00000295888	ENSG00000163625	WDFY3	TRUE	TRUE
chr4	84735074	A	T	ENST00000295888	ENSG00000163625	WDFY3	TRUE	TRUE
chr4	84735106	C	T	ENST00000295888	ENSG00000163625	WDFY3	TRUE	TRUE
chr4	84735107	C	T	ENST00000295888	ENSG00000163625	WDFY3	TRUE	TRUE
chr4	84735111	G	A	ENST00000295888	ENSG00000163625	WDFY3	TRUE	TRUE
chr4	84735113	G	T	ENST00000295888	ENSG00000163625	WDFY3	TRUE	TRUE
chr4	84735120	C	A	ENST00000295888	ENSG00000163625	WDFY3	TRUE	TRUE
chr4	84735121	C	A	ENST00000295888	ENSG00000163625	WDFY3	TRUE	FALSE
chr4	84735121	C	G	ENST00000295888	ENSG00000163625	WDFY3	TRUE	FALSE
chr4	84735121	C	T	ENST00000295888	ENSG00000163625	WDFY3	TRUE	FALSE
chr4	84735122	T	A	ENST00000295888	ENSG00000163625	WDFY3	TRUE	FALSE
chr4	84735122	T	C	ENST00000295888	ENSG00000163625	WDFY3	TRUE	FALSE
chr4	84735122	T	G	ENST00000295888	ENSG00000163625	WDFY3	TRUE	FALSE
chr4	84736168	A	C	ENST00000295888	ENSG00000163625	WDFY3	TRUE	FALSE
chr4	84736168	A	G	ENST00000295888	ENSG00000163625	WDFY3	TRUE	FALSE
chr4	84736168	A	T	ENST00000295888	ENSG00000163625	WDFY3	TRUE	FALSE
chr4	84736169	C	A	ENST00000295888	ENSG00000163625	WDFY3	TRUE	FALSE
chr4	84736169	C	G	ENST00000295888	ENSG00000163625	WDFY3	TRUE	FALSE
chr4	84736169	C	T	ENST00000295888	ENSG00000163625	WDFY3	TRUE	FALSE
chr4	84736172	G	A	ENST00000295888	ENSG00000163625	WDFY3	TRUE	TRUE
chr4	84736190	T	A	ENST00000295888	ENSG00000163625	WDFY3	TRUE	TRUE
chr4	84736205	C	A	ENST00000295888	ENSG00000163625	WDFY3	TRUE	TRUE
chr4	84736208	T	A	ENST00000295888	ENSG00000163625	WDFY3	TRUE	TRUE
chr4	84736211	G	A	ENST00000295888	ENSG00000163625	WDFY3	TRUE	TRUE
chr4	84736220	T	A	ENST00000295888	ENSG00000163625	WDFY3	TRUE	TRUE
chr4	84736222	G	C	ENST00000295888	ENSG00000163625	WDFY3	TRUE	TRUE
chr4	84736222	G	T	ENST00000295888	ENSG00000163625	WDFY3	TRUE	TRUE
chr4	84736226	C	A	ENST00000295888	ENSG00000163625	WDFY3	TRUE	TRUE
chr4	84736231	A	C	ENST00000295888	ENSG00000163625	WDFY3	TRUE	TRUE
chr4	84736231	A	T	ENST00000295888	ENSG00000163625	WDFY3	TRUE	TRUE
chr4	84736235	T	A	ENST00000295888	ENSG00000163625	WDFY3	TRUE	TRUE
chr4	84736267	A	C	ENST00000295888	ENSG00000163625	WDFY3	TRUE	TRUE
chr4	84736267	A	T	ENST00000295888	ENSG00000163625	WDFY3	TRUE	TRUE
chr4	84736271	T	A	ENST00000295888	ENSG00000163625	WDFY3	TRUE	TRUE
chr4	84736277	G	A	ENST00000295888	ENSG00000163625	WDFY3	TRUE	TRUE
chr4	84736291	A	C	ENST00000295888	ENSG00000163625	WDFY3	TRUE	TRUE
chr4	84736291	A	T	ENST00000295888	ENSG00000163625	WDFY3	TRUE	TRUE
chr4	84736298	C	A	ENST00000295888	ENSG00000163625	WDFY3	TRUE	TRUE
chr4	84736301	C	A	ENST00000295888	ENSG00000163625	WDFY3	TRUE	TRUE
chr4	84736304	G	A	ENST00000295888	ENSG00000163625	WDFY3	TRUE	TRUE
chr4	84736311	G	T	ENST00000295888	ENSG00000163625	WDFY3	TRUE	TRUE
chr4	84736316	T	A	ENST00000295888	ENSG00000163625	WDFY3	TRUE	TRUE
chr4	84736319	T	A	ENST00000295888	ENSG00000163625	WDFY3	TRUE	TRUE
chr4	84736322	C	A	ENST00000295888	ENSG00000163625	WDFY3	TRUE	TRUE
chr4	84736328	C	A	ENST00000295888	ENSG00000163625	WDFY3	TRUE	FALSE
chr4	84736328	C	G	ENST00000295888	ENSG00000163625	WDFY3	TRUE	FALSE
chr4	84736328	C	T	ENST00000295888	ENSG00000163625	WDFY3	TRUE	FALSE
chr4	84736329	T	A	ENST00000295888	ENSG00000163625	WDFY3	TRUE	FALSE
chr4	84736329	T	C	ENST00000295888	ENSG00000163625	WDFY3	TRUE	FALSE
chr4	84736329	T	G	ENST00000295888	ENSG00000163625	WDFY3	TRUE	FALSE
chr4	84737182	A	C	ENST00000295888	ENSG00000163625	WDFY3	TRUE	FALSE
chr4	84737182	A	G	ENST00000295888	ENSG00000163625	WDFY3	TRUE	FALSE
chr4	84737182	A	T	ENST00000295888	ENSG00000163625	WDFY3	TRUE	FALSE
chr4	84737183	C	A	ENST00000295888	ENSG00000163625	WDFY3	TRUE	FALSE
chr4	84737183	C	G	ENST00000295888	ENSG00000163625	WDFY3	TRUE	FALSE
chr4	84737183	C	T	ENST00000295888	ENSG00000163625	WDFY3	TRUE	FALSE
chr4	84737186	A	T	ENST00000295888	ENSG00000163625	WDFY3	TRUE	TRUE
chr4	84737196	G	A	ENST00000295888	ENSG00000163625	WDFY3	TRUE	TRUE
chr4	84737197	C	T	ENST00000295888	ENSG00000163625	WDFY3	TRUE	TRUE
chr4	84737198	C	T	ENST00000295888	ENSG00000163625	WDFY3	TRUE	TRUE
chr4	84737200	G	T	ENST00000295888	ENSG00000163625	WDFY3	TRUE	TRUE
chr4	84737205	T	A	ENST00000295888	ENSG00000163625	WDFY3	TRUE	TRUE
chr4	84737217	C	A	ENST00000295888	ENSG00000163625	WDFY3	TRUE	TRUE
chr4	84737220	C	A	ENST00000295888	ENSG00000163625	WDFY3	TRUE	TRUE
chr4	84737262	C	A	ENST00000295888	ENSG00000163625	WDFY3	TRUE	TRUE
chr4	84737283	T	A	ENST00000295888	ENSG00000163625	WDFY3	TRUE	TRUE
chr4	84737292	C	A	ENST00000295888	ENSG00000163625	WDFY3	TRUE	TRUE
chr4	84737295	C	A	ENST00000295888	ENSG00000163625	WDFY3	TRUE	TRUE
chr4	84737297	A	C	ENST00000295888	ENSG00000163625	WDFY3	TRUE	TRUE
chr4	84737297	A	T	ENST00000295888	ENSG00000163625	WDFY3	TRUE	TRUE
chr4	84737304	G	A	ENST00000295888	ENSG00000163625	WDFY3	TRUE	TRUE
chr4	84737307	T	A	ENST00000295888	ENSG00000163625	WDFY3	TRUE	TRUE
chr4	84737310	T	A	ENST00000295888	ENSG00000163625	WDFY3	TRUE	TRUE
chr4	84737325	C	A	ENST00000295888	ENSG00000163625	WDFY3	TRUE	TRUE
chr4	84737329	C	T	ENST00000295888	ENSG00000163625	WDFY3	TRUE	TRUE
chr4	84737330	C	T	ENST00000295888	ENSG00000163625	WDFY3	TRUE	TRUE
chr4	84737337	T	A	ENST00000295888	ENSG00000163625	WDFY3	TRUE	TRUE
chr4	84737349	T	A	ENST00000295888	ENSG00000163625	WDFY3	TRUE	TRUE
chr4	84737361	G	A	ENST00000295888	ENSG00000163625	WDFY3	TRUE	TRUE
chr4	84737367	C	A	ENST00000295888	ENSG00000163625	WDFY3	TRUE	FALSE
chr4	84737367	C	G	ENST00000295888	ENSG00000163625	WDFY3	TRUE	FALSE
chr4	84737367	C	T	ENST00000295888	ENSG00000163625	WDFY3	TRUE	FALSE
chr4	84737368	T	A	ENST00000295888	ENSG00000163625	WDFY3	TRUE	FALSE
chr4	84737368	T	C	ENST00000295888	ENSG00000163625	WDFY3	TRUE	FALSE
chr4	84737368	T	G	ENST00000295888	ENSG00000163625	WDFY3	TRUE	FALSE
chr4	84739008	A	C	ENST00000295888	ENSG00000163625	WDFY3	TRUE	FALSE
chr4	84739008	A	G	ENST00000295888	ENSG00000163625	WDFY3	TRUE	FALSE
chr4	84739008	A	T	ENST00000295888	ENSG00000163625	WDFY3	TRUE	FALSE
chr4	84739009	C	A	ENST00000295888	ENSG00000163625	WDFY3	TRUE	FALSE
chr4	84739009	C	G	ENST00000295888	ENSG00000163625	WDFY3	TRUE	FALSE
chr4	84739009	C	T	ENST00000295888	ENSG00000163625	WDFY3	TRUE	FALSE
chr4	84739013	C	A	ENST00000295888	ENSG00000163625	WDFY3	TRUE	TRUE
chr4	84739025	G	A	ENST00000295888	ENSG00000163625	WDFY3	TRUE	TRUE
chr4	84739029	G	C	ENST00000295888	ENSG00000163625	WDFY3	TRUE	TRUE
chr4	84739029	G	T	ENST00000295888	ENSG00000163625	WDFY3	TRUE	TRUE
chr4	84739046	C	A	ENST00000295888	ENSG00000163625	WDFY3	TRUE	TRUE
chr4	84739054	G	T	ENST00000295888	ENSG00000163625	WDFY3	TRUE	TRUE
chr4	84739071	C	T	ENST00000295888	ENSG00000163625	WDFY3	TRUE	TRUE
chr4	84739072	C	T	ENST00000295888	ENSG00000163625	WDFY3	TRUE	TRUE
chr4	84739091	C	A	ENST00000295888	ENSG00000163625	WDFY3	TRUE	TRUE
chr4	84739097	C	A	ENST00000295888	ENSG00000163625	WDFY3	TRUE	TRUE
chr4	84739103	C	A	ENST00000295888	ENSG00000163625	WDFY3	TRUE	TRUE
chr4	84739109	C	A	ENST00000295888	ENSG00000163625	WDFY3	TRUE	TRUE
chr4	84739120	C	A	ENST00000295888	ENSG00000163625	WDFY3	TRUE	FALSE
chr4	84739120	C	G	ENST00000295888	ENSG00000163625	WDFY3	TRUE	FALSE
chr4	84739120	C	T	ENST00000295888	ENSG00000163625	WDFY3	TRUE	FALSE
chr4	84739121	T	A	ENST00000295888	ENSG00000163625	WDFY3	TRUE	FALSE
chr4	84739121	T	C	ENST00000295888	ENSG00000163625	WDFY3	TRUE	FALSE
chr4	84739121	T	G	ENST00000295888	ENSG00000163625	WDFY3	TRUE	FALSE
chr4	84740185	A	C	ENST00000295888	ENSG00000163625	WDFY3	TRUE	FALSE
chr4	84740185	A	G	ENST00000295888	ENSG00000163625	WDFY3	TRUE	FALSE
chr4	84740185	A	T	ENST00000295888	ENSG00000163625	WDFY3	TRUE	FALSE
chr4	84740186	C	A	ENST00000295888	ENSG00000163625	WDFY3	TRUE	FALSE
chr4	84740186	C	G	ENST00000295888	ENSG00000163625	WDFY3	TRUE	FALSE
chr4	84740186	C	T	ENST00000295888	ENSG00000163625	WDFY3	TRUE	FALSE
chr4	84740191	C	A	ENST00000295888	ENSG00000163625	WDFY3	TRUE	TRUE
chr4	84740208	A	T	ENST00000295888	ENSG00000163625	WDFY3	TRUE	TRUE
chr4	84740210	G	T	ENST00000295888	ENSG00000163625	WDFY3	TRUE	TRUE
chr4	84740222	A	T	ENST00000295888	ENSG00000163625	WDFY3	TRUE	TRUE
chr4	84740236	C	A	ENST00000295888	ENSG00000163625	WDFY3	TRUE	TRUE
chr4	84740239	G	A	ENST00000295888	ENSG00000163625	WDFY3	TRUE	TRUE
chr4	84740257	C	A	ENST00000295888	ENSG00000163625	WDFY3	TRUE	TRUE
chr4	84740265	A	T	ENST00000295888	ENSG00000163625	WDFY3	TRUE	TRUE
chr4	84740272	T	A	ENST00000295888	ENSG00000163625	WDFY3	TRUE	TRUE
chr4	84740295	G	C	ENST00000295888	ENSG00000163625	WDFY3	TRUE	TRUE
chr4	84740295	G	T	ENST00000295888	ENSG00000163625	WDFY3	TRUE	TRUE
chr4	84740314	G	A	ENST00000295888	ENSG00000163625	WDFY3	TRUE	TRUE
chr4	84740317	G	A	ENST00000295888	ENSG00000163625	WDFY3	TRUE	TRUE
chr4	84740329	T	A	ENST00000295888	ENSG00000163625	WDFY3	TRUE	TRUE
chr4	84740340	G	C	ENST00000295888	ENSG00000163625	WDFY3	TRUE	TRUE
chr4	84740340	G	T	ENST00000295888	ENSG00000163625	WDFY3	TRUE	TRUE
chr4	84740347	G	A	ENST00000295888	ENSG00000163625	WDFY3	TRUE	TRUE
chr4	84740348	G	C	ENST00000295888	ENSG00000163625	WDFY3	TRUE	TRUE
chr4	84740348	G	T	ENST00000295888	ENSG00000163625	WDFY3	TRUE	TRUE
chr4	84740352	A	T	ENST00000295888	ENSG00000163625	WDFY3	TRUE	TRUE
chr4	84740369	G	T	ENST00000295888	ENSG00000163625	WDFY3	TRUE	TRUE
chr4	84740375	A	C	ENST00000295888	ENSG00000163625	WDFY3	TRUE	TRUE
chr4	84740375	A	T	ENST00000295888	ENSG00000163625	WDFY3	TRUE	TRUE
chr4	84740391	G	C	ENST00000295888	ENSG00000163625	WDFY3	TRUE	TRUE
chr4	84740391	G	T	ENST00000295888	ENSG00000163625	WDFY3	TRUE	TRUE
chr4	84740394	A	T	ENST00000295888	ENSG00000163625	WDFY3	TRUE	TRUE
chr4	84740398	C	A	ENST00000295888	ENSG00000163625	WDFY3	TRUE	TRUE
chr4	84740401	G	A	ENST00000295888	ENSG00000163625	WDFY3	TRUE	TRUE
chr4	84740403	G	C	ENST00000295888	ENSG00000163625	WDFY3	TRUE	TRUE
chr4	84740403	G	T	ENST00000295888	ENSG00000163625	WDFY3	TRUE	TRUE
chr4	84740407	T	A	ENST00000295888	ENSG00000163625	WDFY3	TRUE	TRUE
chr4	84740410	T	A	ENST00000295888	ENSG00000163625	WDFY3	TRUE	TRUE
chr4	84740413	T	A	ENST00000295888	ENSG00000163625	WDFY3	TRUE	TRUE
chr4	84740415	G	C	ENST00000295888	ENSG00000163625	WDFY3	TRUE	TRUE
chr4	84740415	G	T	ENST00000295888	ENSG00000163625	WDFY3	TRUE	TRUE
chr4	84740417	C	A	ENST00000295888	ENSG00000163625	WDFY3	TRUE	FALSE
chr4	84740417	C	G	ENST00000295888	ENSG00000163625	WDFY3	TRUE	FALSE
chr4	84740417	C	T	ENST00000295888	ENSG00000163625	WDFY3	TRUE	FALSE
chr4	84740418	T	A	ENST00000295888	ENSG00000163625	WDFY3	TRUE	FALSE
chr4	84740418	T	C	ENST00000295888	ENSG00000163625	WDFY3	TRUE	FALSE
chr4	84740418	T	G	ENST00000295888	ENSG00000163625	WDFY3	TRUE	FALSE
chr4	84741759	A	C	ENST00000295888	ENSG00000163625	WDFY3	FALSE	FALSE
chr4	84741759	A	G	ENST00000295888	ENSG00000163625	WDFY3	FALSE	FALSE
chr4	84741759	A	T	ENST00000295888	ENSG00000163625	WDFY3	FALSE	FALSE
chr4	84741760	C	A	ENST00000295888	ENSG00000163625	WDFY3	FALSE	FALSE
chr4	84741760	C	G	ENST00000295888	ENSG00000163625	WDFY3	FALSE	FALSE
chr4	84741760	C	T	ENST00000295888	ENSG00000163625	WDFY3	FALSE	FALSE
chr4	84741763	G	A	ENST00000295888	ENSG00000163625	WDFY3	TRUE	TRUE
chr4	84741775	G	A	ENST00000295888	ENSG00000163625	WDFY3	TRUE	TRUE
chr4	84741799	T	A	ENST00000295888	ENSG00000163625	WDFY3	TRUE	TRUE
chr4	84741805	C	A	ENST00000295888	ENSG00000163625	WDFY3	TRUE	TRUE
chr4	84741808	T	A	ENST00000295888	ENSG00000163625	WDFY3	TRUE	TRUE
chr4	84741823	G	A	ENST00000295888	ENSG00000163625	WDFY3	TRUE	TRUE
chr4	84741824	C	T	ENST00000295888	ENSG00000163625	WDFY3	TRUE	TRUE
chr4	84741825	C	T	ENST00000295888	ENSG00000163625	WDFY3	TRUE	TRUE
chr4	84741832	T	A	ENST00000295888	ENSG00000163625	WDFY3	TRUE	TRUE
chr4	84741847	G	A	ENST00000295888	ENSG00000163625	WDFY3	TRUE	TRUE
chr4	84741854	A	C	ENST00000295888	ENSG00000163625	WDFY3	TRUE	TRUE
chr4	84741854	A	T	ENST00000295888	ENSG00000163625	WDFY3	TRUE	TRUE
chr4	84741873	A	T	ENST00000295888	ENSG00000163625	WDFY3	TRUE	TRUE
chr4	84741880	G	A	ENST00000295888	ENSG00000163625	WDFY3	TRUE	TRUE
chr4	84741881	G	C	ENST00000295888	ENSG00000163625	WDFY3	TRUE	TRUE
chr4	84741881	G	T	ENST00000295888	ENSG00000163625	WDFY3	TRUE	TRUE
chr4	84741889	C	A	ENST00000295888	ENSG00000163625	WDFY3	TRUE	TRUE
chr4	84741892	C	A	ENST00000295888	ENSG00000163625	WDFY3	TRUE	TRUE
chr4	84741919	C	A	ENST00000295888	ENSG00000163625	WDFY3	TRUE	TRUE
chr4	84741922	C	A	ENST00000295888	ENSG00000163625	WDFY3	FALSE	FALSE
chr4	84741922	C	G	ENST00000295888	ENSG00000163625	WDFY3	FALSE	FALSE
chr4	84741922	C	T	ENST00000295888	ENSG00000163625	WDFY3	FALSE	FALSE
chr4	84741923	T	A	ENST00000295888	ENSG00000163625	WDFY3	FALSE	FALSE
chr4	84741923	T	C	ENST00000295888	ENSG00000163625	WDFY3	FALSE	FALSE
chr4	84741923	T	G	ENST00000295888	ENSG00000163625	WDFY3	FALSE	FALSE
chr4	84743698	A	C	ENST00000295888	ENSG00000163625	WDFY3	TRUE	FALSE
chr4	84743698	A	G	ENST00000295888	ENSG00000163625	WDFY3	TRUE	FALSE
chr4	84743698	A	T	ENST00000295888	ENSG00000163625	WDFY3	TRUE	FALSE
chr4	84743699	C	A	ENST00000295888	ENSG00000163625	WDFY3	TRUE	FALSE
chr4	84743699	C	G	ENST00000295888	ENSG00000163625	WDFY3	TRUE	FALSE
chr4	84743699	C	T	ENST00000295888	ENSG00000163625	WDFY3	TRUE	FALSE
chr4	84743702	A	C	ENST00000295888	ENSG00000163625	WDFY3	TRUE	TRUE
chr4	84743702	A	T	ENST00000295888	ENSG00000163625	WDFY3	TRUE	TRUE
chr4	84743705	A	C	ENST00000295888	ENSG00000163625	WDFY3	TRUE	TRUE
chr4	84743705	A	T	ENST00000295888	ENSG00000163625	WDFY3	TRUE	TRUE
chr4	84743723	A	T	ENST00000295888	ENSG00000163625	WDFY3	TRUE	TRUE
chr4	84743744	A	T	ENST00000295888	ENSG00000163625	WDFY3	TRUE	TRUE
chr4	84743749	G	C	ENST00000295888	ENSG00000163625	WDFY3	TRUE	TRUE
chr4	84743749	G	T	ENST00000295888	ENSG00000163625	WDFY3	TRUE	TRUE
chr4	84743757	G	A	ENST00000295888	ENSG00000163625	WDFY3	TRUE	TRUE
chr4	84743763	C	A	ENST00000295888	ENSG00000163625	WDFY3	TRUE	TRUE
chr4	84743766	T	A	ENST00000295888	ENSG00000163625	WDFY3	TRUE	TRUE
chr4	84743769	G	A	ENST00000295888	ENSG00000163625	WDFY3	TRUE	TRUE
chr4	84743772	G	A	ENST00000295888	ENSG00000163625	WDFY3	TRUE	TRUE
chr4	84743778	T	A	ENST00000295888	ENSG00000163625	WDFY3	TRUE	TRUE
chr4	84743790	C	A	ENST00000295888	ENSG00000163625	WDFY3	TRUE	TRUE
chr4	84743800	C	A	ENST00000295888	ENSG00000163625	WDFY3	TRUE	FALSE
chr4	84743800	C	G	ENST00000295888	ENSG00000163625	WDFY3	TRUE	FALSE
chr4	84743800	C	T	ENST00000295888	ENSG00000163625	WDFY3	TRUE	FALSE
chr4	84743801	T	A	ENST00000295888	ENSG00000163625	WDFY3	TRUE	FALSE
chr4	84743801	T	C	ENST00000295888	ENSG00000163625	WDFY3	TRUE	FALSE
chr4	84743801	T	G	ENST00000295888	ENSG00000163625	WDFY3	TRUE	FALSE
chr4	84751481	A	C	ENST00000295888	ENSG00000163625	WDFY3	TRUE	FALSE
chr4	84751481	A	G	ENST00000295888	ENSG00000163625	WDFY3	TRUE	FALSE
chr4	84751481	A	T	ENST00000295888	ENSG00000163625	WDFY3	TRUE	FALSE
chr4	84751482	C	A	ENST00000295888	ENSG00000163625	WDFY3	TRUE	FALSE
chr4	84751482	C	G	ENST00000295888	ENSG00000163625	WDFY3	TRUE	FALSE
chr4	84751482	C	T	ENST00000295888	ENSG00000163625	WDFY3	TRUE	FALSE
chr4	84751485	C	A	ENST00000295888	ENSG00000163625	WDFY3	TRUE	TRUE
chr4	84751487	A	T	ENST00000295888	ENSG00000163625	WDFY3	TRUE	TRUE
chr4	84751490	A	T	ENST00000295888	ENSG00000163625	WDFY3	TRUE	TRUE
chr4	84751512	G	A	ENST00000295888	ENSG00000163625	WDFY3	TRUE	TRUE
chr4	84751515	T	A	ENST00000295888	ENSG00000163625	WDFY3	TRUE	TRUE
chr4	84751531	A	T	ENST00000295888	ENSG00000163625	WDFY3	TRUE	TRUE
chr4	84751550	A	C	ENST00000295888	ENSG00000163625	WDFY3	TRUE	TRUE
chr4	84751550	A	T	ENST00000295888	ENSG00000163625	WDFY3	TRUE	TRUE
chr4	84751578	T	A	ENST00000295888	ENSG00000163625	WDFY3	TRUE	TRUE
chr4	84751581	T	A	ENST00000295888	ENSG00000163625	WDFY3	TRUE	TRUE
chr4	84751600	A	C	ENST00000295888	ENSG00000163625	WDFY3	TRUE	TRUE
chr4	84751600	A	T	ENST00000295888	ENSG00000163625	WDFY3	TRUE	TRUE
chr4	84751608	T	A	ENST00000295888	ENSG00000163625	WDFY3	TRUE	TRUE
chr4	84751621	G	T	ENST00000295888	ENSG00000163625	WDFY3	TRUE	TRUE
chr4	84751624	G	C	ENST00000295888	ENSG00000163625	WDFY3	TRUE	TRUE
chr4	84751624	G	T	ENST00000295888	ENSG00000163625	WDFY3	TRUE	TRUE
chr4	84751629	C	A	ENST00000295888	ENSG00000163625	WDFY3	TRUE	TRUE
chr4	84751631	G	C	ENST00000295888	ENSG00000163625	WDFY3	TRUE	TRUE
chr4	84751631	G	T	ENST00000295888	ENSG00000163625	WDFY3	TRUE	TRUE
chr4	84751635	G	A	ENST00000295888	ENSG00000163625	WDFY3	TRUE	TRUE
chr4	84751671	T	A	ENST00000295888	ENSG00000163625	WDFY3	TRUE	TRUE
chr4	84751677	C	A	ENST00000295888	ENSG00000163625	WDFY3	TRUE	TRUE
chr4	84751680	C	A	ENST00000295888	ENSG00000163625	WDFY3	TRUE	TRUE
chr4	84751692	C	A	ENST00000295888	ENSG00000163625	WDFY3	TRUE	TRUE
chr4	84751698	C	A	ENST00000295888	ENSG00000163625	WDFY3	TRUE	TRUE
chr4	84751717	C	A	ENST00000295888	ENSG00000163625	WDFY3	TRUE	FALSE
chr4	84751717	C	G	ENST00000295888	ENSG00000163625	WDFY3	TRUE	FALSE
chr4	84751717	C	T	ENST00000295888	ENSG00000163625	WDFY3	TRUE	FALSE
chr4	84751718	T	A	ENST00000295888	ENSG00000163625	WDFY3	TRUE	FALSE
chr4	84751718	T	C	ENST00000295888	ENSG00000163625	WDFY3	TRUE	FALSE
chr4	84751718	T	G	ENST00000295888	ENSG00000163625	WDFY3	TRUE	FALSE
chr4	84753695	A	C	ENST00000295888	ENSG00000163625	WDFY3	TRUE	FALSE
chr4	84753695	A	G	ENST00000295888	ENSG00000163625	WDFY3	TRUE	FALSE
chr4	84753695	A	T	ENST00000295888	ENSG00000163625	WDFY3	TRUE	FALSE
chr4	84753696	C	A	ENST00000295888	ENSG00000163625	WDFY3	TRUE	FALSE
chr4	84753696	C	G	ENST00000295888	ENSG00000163625	WDFY3	TRUE	FALSE
chr4	84753696	C	T	ENST00000295888	ENSG00000163625	WDFY3	TRUE	FALSE
chr4	84753702	C	A	ENST00000295888	ENSG00000163625	WDFY3	TRUE	TRUE
chr4	84753704	G	C	ENST00000295888	ENSG00000163625	WDFY3	TRUE	TRUE
chr4	84753704	G	T	ENST00000295888	ENSG00000163625	WDFY3	TRUE	TRUE
chr4	84753706	G	C	ENST00000295888	ENSG00000163625	WDFY3	TRUE	TRUE
chr4	84753706	G	T	ENST00000295888	ENSG00000163625	WDFY3	TRUE	TRUE
chr4	84753743	A	C	ENST00000295888	ENSG00000163625	WDFY3	TRUE	TRUE
chr4	84753743	A	T	ENST00000295888	ENSG00000163625	WDFY3	TRUE	TRUE
chr4	84753748	A	T	ENST00000295888	ENSG00000163625	WDFY3	TRUE	TRUE
chr4	84753769	C	T	ENST00000295888	ENSG00000163625	WDFY3	TRUE	TRUE
chr4	84753770	C	T	ENST00000295888	ENSG00000163625	WDFY3	TRUE	TRUE
chr4	84753799	A	C	ENST00000295888	ENSG00000163625	WDFY3	TRUE	TRUE
chr4	84753799	A	T	ENST00000295888	ENSG00000163625	WDFY3	TRUE	TRUE
chr4	84753803	A	T	ENST00000295888	ENSG00000163625	WDFY3	TRUE	TRUE
chr4	84753805	A	C	ENST00000295888	ENSG00000163625	WDFY3	TRUE	TRUE
chr4	84753805	A	T	ENST00000295888	ENSG00000163625	WDFY3	TRUE	TRUE
chr4	84753810	T	A	ENST00000295888	ENSG00000163625	WDFY3	TRUE	TRUE
chr4	84753819	G	A	ENST00000295888	ENSG00000163625	WDFY3	TRUE	TRUE
chr4	84753835	A	C	ENST00000295888	ENSG00000163625	WDFY3	TRUE	TRUE
chr4	84753835	A	T	ENST00000295888	ENSG00000163625	WDFY3	TRUE	TRUE
chr4	84753840	C	A	ENST00000295888	ENSG00000163625	WDFY3	TRUE	TRUE
chr4	84753843	G	A	ENST00000295888	ENSG00000163625	WDFY3	TRUE	TRUE
chr4	84753847	C	T	ENST00000295888	ENSG00000163625	WDFY3	TRUE	TRUE
chr4	84753848	C	T	ENST00000295888	ENSG00000163625	WDFY3	TRUE	TRUE
chr4	84753855	C	A	ENST00000295888	ENSG00000163625	WDFY3	TRUE	TRUE
chr4	84753858	C	A	ENST00000295888	ENSG00000163625	WDFY3	TRUE	TRUE
chr4	84753861	C	A	ENST00000295888	ENSG00000163625	WDFY3	TRUE	TRUE
chr4	84753864	C	A	ENST00000295888	ENSG00000163625	WDFY3	TRUE	TRUE
chr4	84753866	G	C	ENST00000295888	ENSG00000163625	WDFY3	TRUE	TRUE
chr4	84753866	G	T	ENST00000295888	ENSG00000163625	WDFY3	TRUE	TRUE
chr4	84753870	G	A	ENST00000295888	ENSG00000163625	WDFY3	TRUE	TRUE
chr4	84753871	C	T	ENST00000295888	ENSG00000163625	WDFY3	TRUE	TRUE
chr4	84753872	C	T	ENST00000295888	ENSG00000163625	WDFY3	TRUE	TRUE
chr4	84753877	C	A	ENST00000295888	ENSG00000163625	WDFY3	TRUE	FALSE
chr4	84753877	C	G	ENST00000295888	ENSG00000163625	WDFY3	TRUE	FALSE
chr4	84753877	C	T	ENST00000295888	ENSG00000163625	WDFY3	TRUE	FALSE
chr4	84753878	T	A	ENST00000295888	ENSG00000163625	WDFY3	TRUE	FALSE
chr4	84753878	T	C	ENST00000295888	ENSG00000163625	WDFY3	TRUE	FALSE
chr4	84753878	T	G	ENST00000295888	ENSG00000163625	WDFY3	TRUE	FALSE
chr4	84755264	A	C	ENST00000295888	ENSG00000163625	WDFY3	TRUE	FALSE
chr4	84755264	A	G	ENST00000295888	ENSG00000163625	WDFY3	TRUE	FALSE
chr4	84755264	A	T	ENST00000295888	ENSG00000163625	WDFY3	TRUE	FALSE
chr4	84755265	C	A	ENST00000295888	ENSG00000163625	WDFY3	TRUE	FALSE
chr4	84755265	C	G	ENST00000295888	ENSG00000163625	WDFY3	TRUE	FALSE
chr4	84755265	C	T	ENST00000295888	ENSG00000163625	WDFY3	TRUE	FALSE
chr4	84755267	G	C	ENST00000295888	ENSG00000163625	WDFY3	TRUE	TRUE
chr4	84755267	G	T	ENST00000295888	ENSG00000163625	WDFY3	TRUE	TRUE
chr4	84755292	C	A	ENST00000295888	ENSG00000163625	WDFY3	TRUE	TRUE
chr4	84755294	A	T	ENST00000295888	ENSG00000163625	WDFY3	TRUE	TRUE
chr4	84755297	A	C	ENST00000295888	ENSG00000163625	WDFY3	TRUE	TRUE
chr4	84755297	A	T	ENST00000295888	ENSG00000163625	WDFY3	TRUE	TRUE
chr4	84755300	A	C	ENST00000295888	ENSG00000163625	WDFY3	TRUE	TRUE
chr4	84755300	A	T	ENST00000295888	ENSG00000163625	WDFY3
chr4	84755313	C	A	ENST00000295888	ENSG00000163625	WDFY3	TRUE	TRUE
chr4	84755317	G	T	ENST00000295888	ENSG00000163625	WDFY3	TRUE	TRUE
chr4	84755349	C	A	ENST00000295888	ENSG00000163625	WDFY3	TRUE	TRUE
chr4	84755367	C	A	ENST00000295888	ENSG00000163625	WDFY3	TRUE	TRUE
chr4	84755380	C	T	ENST00000295888	ENSG00000163625	WDFY3	TRUE	TRUE
chr4	84755381	C	T	ENST00000295888	ENSG00000163625	WDFY3	TRUE	TRUE
chr4	84755393	A	T	ENST00000295888	ENSG00000163625	WDFY3	TRUE	TRUE
chr4	84755401	C	A	ENST00000295888	ENSG00000163625	WDFY3	TRUE	FALSE
chr4	84755401	C	G	ENST00000295888	ENSG00000163625	WDFY3	TRUE	FALSE
chr4	84755401	C	T	ENST00000295888	ENSG00000163625	WDFY3	TRUE	FALSE
chr4	84755402	T	A	ENST00000295888	ENSG00000163625	WDFY3	TRUE	FALSE
chr4	84755402	T	C	ENST00000295888	ENSG00000163625	WDFY3	TRUE	FALSE
chr4	84755402	T	G	ENST00000295888	ENSG00000163625	WDFY3	TRUE	FALSE
chr4	84756924	A	C	ENST00000295888	ENSG00000163625	WDFY3	FALSE	FALSE
chr4	84756924	A	G	ENST00000295888	ENSG00000163625	WDFY3	FALSE	FALSE
chr4	84756924	A	T	ENST00000295888	ENSG00000163625	WDFY3	FALSE	FALSE
chr4	84756925	C	A	ENST00000295888	ENSG00000163625	WDFY3	FALSE	FALSE
chr4	84756925	C	G	ENST00000295888	ENSG00000163625	WDFY3	FALSE	FALSE
chr4	84756925	C	T	ENST00000295888	ENSG00000163625	WDFY3	FALSE	FALSE
chr4	84756928	G	A	ENST00000295888	ENSG00000163625	WDFY3	TRUE	TRUE
chr4	84756929	G	T	ENST00000295888	ENSG00000163625	WDFY3	TRUE	TRUE
chr4	84756937	G	A	ENST00000295888	ENSG00000163625	WDFY3	TRUE	TRUE
chr4	84756940	T	A	ENST00000295888	ENSG00000163625	WDFY3	TRUE	TRUE
chr4	84756947	G	T	ENST00000295888	ENSG00000163625	WDFY3	TRUE	TRUE
chr4	84756973	G	A	ENST00000295888	ENSG00000163625	WDFY3	TRUE	TRUE
chr4	84756982	C	A	ENST00000295888	ENSG00000163625	WDFY3	TRUE	TRUE
chr4	84756991	C	A	ENST00000295888	ENSG00000163625	WDFY3	TRUE	TRUE
chr4	84757003	G	A	ENST00000295888	ENSG00000163625	WDFY3	TRUE	TRUE
chr4	84757006	G	A	ENST00000295888	ENSG00000163625	WDFY3	TRUE	TRUE
chr4	84757014	A	T	ENST00000295888	ENSG00000163625	WDFY3	TRUE	TRUE
chr4	84757031	A	C	ENST00000295888	ENSG00000163625	WDFY3	TRUE	TRUE
chr4	84757031	A	T	ENST00000295888	ENSG00000163625	WDFY3	TRUE	TRUE
chr4	84757057	T	A	ENST00000295888	ENSG00000163625	WDFY3	TRUE	TRUE
chr4	84757068	G	C	ENST00000295888	ENSG00000163625	WDFY3	TRUE	TRUE
chr4	84757068	G	T	ENST00000295888	ENSG00000163625	WDFY3	TRUE	TRUE
chr4	84757072	G	A	ENST00000295888	ENSG00000163625	WDFY3	TRUE	TRUE
chr4	84757097	A	T	ENST00000295888	ENSG00000163625	WDFY3	TRUE	TRUE
chr4	84757108	G	A	ENST00000295888	ENSG00000163625	WDFY3	TRUE	TRUE
chr4	84757117	C	A	ENST00000295888	ENSG00000163625	WDFY3	TRUE	TRUE
chr4	84757128	G	T	ENST00000295888	ENSG00000163625	WDFY3	TRUE	TRUE
chr4	84757132	T	A	ENST00000295888	ENSG00000163625	WDFY3	TRUE	TRUE
chr4	84757147	T	A	ENST00000295888	ENSG00000163625	WDFY3	TRUE	TRUE
chr4	84757162	C	A	ENST00000295888	ENSG00000163625	WDFY3	TRUE	FALSE
chr4	84757162	C	G	ENST00000295888	ENSG00000163625	WDFY3	TRUE	FALSE
chr4	84757162	C	T	ENST00000295888	ENSG00000163625	WDFY3	TRUE	FALSE
chr4	84757163	T	A	ENST00000295888	ENSG00000163625	WDFY3	TRUE	FALSE
chr4	84757163	T	C	ENST00000295888	ENSG00000163625	WDFY3	TRUE	FALSE
chr4	84757163	T	G	ENST00000295888	ENSG00000163625	WDFY3	TRUE	FALSE
chr4	84765808	A	C	ENST00000295888	ENSG00000163625	WDFY3	TRUE	FALSE
chr4	84765808	A	G	ENST00000295888	ENSG00000163625	WDFY3	TRUE	FALSE
chr4	84765808	A	T	ENST00000295888	ENSG00000163625	WDFY3	TRUE	FALSE
chr4	84765809	C	A	ENST00000295888	ENSG00000163625	WDFY3	TRUE	FALSE
chr4	84765809	C	G	ENST00000295888	ENSG00000163625	WDFY3	TRUE	FALSE
chr4	84765809	C	T	ENST00000295888	ENSG00000163625	WDFY3	TRUE	FALSE
chr4	84765810	C	A	ENST00000295888	ENSG00000163625	WDFY3	TRUE	TRUE
chr4	84765812	A	C	ENST00000295888	ENSG00000163625	WDFY3	TRUE	TRUE
chr4	84765812	A	T	ENST00000295888	ENSG00000163625	WDFY3	TRUE	TRUE
chr4	84765822	C	A	ENST00000295888	ENSG00000163625	WDFY3	TRUE	TRUE
chr4	84765828	T	A	ENST00000295888	ENSG00000163625	WDFY3	TRUE	TRUE
chr4	84765836	A	C	ENST00000295888	ENSG00000163625	WDFY3	TRUE	TRUE
chr4	84765836	A	T	ENST00000295888	ENSG00000163625	WDFY3	TRUE	TRUE
chr4	84765852	G	A	ENST00000295888	ENSG00000163625	WDFY3	TRUE	TRUE
chr4	84765855	C	A	ENST00000295888	ENSG00000163625	WDFY3	TRUE	TRUE
chr4	84765859	C	T	ENST00000295888	ENSG00000163625	WDFY3	TRUE	TRUE
chr4	84765860	C	T	ENST00000295888	ENSG00000163625	WDFY3	TRUE	TRUE
chr4	84765864	C	A	ENST00000295888	ENSG00000163625	WDFY3	TRUE	TRUE
chr4	84765867	C	A	ENST00000295888	ENSG00000163625	WDFY3	TRUE	TRUE
chr4	84765879	C	A	ENST00000295888	ENSG00000163625	WDFY3	TRUE	TRUE
chr4	84765882	C	A	ENST00000295888	ENSG00000163625	WDFY3	TRUE	TRUE
chr4	84765885	T	A	ENST00000295888	ENSG00000163625	WDFY3	TRUE	TRUE
chr4	84765891	T	A	ENST00000295888	ENSG00000163625	WDFY3	TRUE	TRUE
chr4	84765906	G	A	ENST00000295888	ENSG00000163625	WDFY3	TRUE	TRUE
chr4	84765962	A	C	ENST00000295888	ENSG00000163625	WDFY3	TRUE	TRUE
chr4	84765962	A	T	ENST00000295888	ENSG00000163625	WDFY3	TRUE	TRUE
chr4	84765969	C	A	ENST00000295888	ENSG00000163625	WDFY3	TRUE	TRUE
chr4	84765972	C	A	ENST00000295888	ENSG00000163625	WDFY3	TRUE	TRUE
chr4	84765988	C	T	ENST00000295888	ENSG00000163625	WDFY3	TRUE	TRUE
chr4	84765989	C	T	ENST00000295888	ENSG00000163625	WDFY3	TRUE	TRUE
chr4	84766008	T	A	ENST00000295888	ENSG00000163625	WDFY3	TRUE	TRUE
chr4	84766017	C	A	ENST00000295888	ENSG00000163625	WDFY3	TRUE	TRUE
chr4	84766020	C	A	ENST00000295888	ENSG00000163625	WDFY3	TRUE	TRUE
chr4	84766021	A	T	ENST00000295888	ENSG00000163625	WDFY3	TRUE	TRUE
chr4	84766028	C	A	ENST00000295888	ENSG00000163625	WDFY3	TRUE	FALSE
chr4	84766028	C	G	ENST00000295888	ENSG00000163625	WDFY3	TRUE	FALSE
chr4	84766028	C	T	ENST00000295888	ENSG00000163625	WDFY3	TRUE	FALSE
chr4	84766029	T	A	ENST00000295888	ENSG00000163625	WDFY3	TRUE	FALSE
chr4	84766029	T	C	ENST00000295888	ENSG00000163625	WDFY3	TRUE	FALSE
chr4	84766029	T	G	ENST00000295888	ENSG00000163625	WDFY3	TRUE	FALSE
chr4	84766250	A	C	ENST00000295888	ENSG00000163625	WDFY3	TRUE	FALSE
chr4	84766250	A	G	ENST00000295888	ENSG00000163625	WDFY3	TRUE	FALSE
chr4	84766250	A	T	ENST00000295888	ENSG00000163625	WDFY3	TRUE	FALSE
chr4	84766251	C	A	ENST00000295888	ENSG00000163625	WDFY3	TRUE	FALSE
chr4	84766251	C	G	ENST00000295888	ENSG00000163625	WDFY3	TRUE	FALSE
chr4	84766251	C	T	ENST00000295888	ENSG00000163625	WDFY3	TRUE	FALSE
chr4	84766253	G	A	ENST00000295888	ENSG00000163625	WDFY3	TRUE	TRUE
chr4	84766255	A	T	ENST00000295888	ENSG00000163625	WDFY3	TRUE	TRUE
chr4	84766271	T	A	ENST00000295888	ENSG00000163625	WDFY3	TRUE	TRUE
chr4	84766274	C	A	ENST00000295888	ENSG00000163625	WDFY3	TRUE	TRUE
chr4	84766277	T	A	ENST00000295888	ENSG00000163625	WDFY3	TRUE	TRUE
chr4	84766284	A	C	ENST00000295888	ENSG00000163625	WDFY3	TRUE	TRUE
chr4	84766284	A	T	ENST00000295888	ENSG00000163625	WDFY3	TRUE	TRUE
chr4	84766295	T	A	ENST00000295888	ENSG00000163625	WDFY3	TRUE	TRUE
chr4	84766300	A	T	ENST00000295888	ENSG00000163625	WDFY3	TRUE	TRUE
chr4	84766316	T	A	ENST00000295888	ENSG00000163625	WDFY3	TRUE	TRUE
chr4	84766324	A	T	ENST00000295888	ENSG00000163625	WDFY3	TRUE	TRUE
chr4	84766342	G	C	ENST00000295888	ENSG00000163625	WDFY3	TRUE	TRUE
chr4	84766342	G	T	ENST00000295888	ENSG00000163625	WDFY3	TRUE	TRUE
chr4	84766355	C	A	ENST00000295888	ENSG00000163625	WDFY3	TRUE	TRUE
chr4	84766361	C	A	ENST00000295888	ENSG00000163625	WDFY3	TRUE	TRUE
chr4	84766364	C	A	ENST00000295888	ENSG00000163625	WDFY3	TRUE	TRUE
chr4	84766367	C	A	ENST00000295888	ENSG00000163625	WDFY3	TRUE	TRUE
chr4	84766373	C	A	ENST00000295888	ENSG00000163625	WDFY3	TRUE	FALSE
chr4	84766373	C	G	ENST00000295888	ENSG00000163625	WDFY3	TRUE	FALSE
chr4	84766373	C	T	ENST00000295888	ENSG00000163625	WDFY3	TRUE	FALSE
chr4	84766374	T	A	ENST00000295888	ENSG00000163625	WDFY3	TRUE	FALSE
chr4	84766374	T	C	ENST00000295888	ENSG00000163625	WDFY3	TRUE	FALSE
chr4	84766374	T	G	ENST00000295888	ENSG00000163625	WDFY3	TRUE	FALSE
chr4	84772833	A	C	ENST00000295888	ENSG00000163625	WDFY3	TRUE	FALSE
chr4	84772833	A	G	ENST00000295888	ENSG00000163625	WDFY3	TRUE	FALSE
chr4	84772833	A	T	ENST00000295888	ENSG00000163625	WDFY3	TRUE	FALSE
chr4	84772834	C	A	ENST00000295888	ENSG00000163625	WDFY3	TRUE	FALSE
chr4	84772834	C	G	ENST00000295888	ENSG00000163625	WDFY3	TRUE	FALSE
chr4	84772834	C	T	ENST00000295888	ENSG00000163625	WDFY3	TRUE	FALSE
chr4	84772835	C	A	ENST00000295888	ENSG00000163625	WDFY3	TRUE	TRUE
chr4	84772847	T	A	ENST00000295888	ENSG00000163625	WDFY3	TRUE	TRUE
chr4	84772850	C	A	ENST00000295888	ENSG00000163625	WDFY3	TRUE	TRUE
chr4	84772853	C	A	ENST00000295888	ENSG00000163625	WDFY3	TRUE	TRUE
chr4	84772865	C	A	ENST00000295888	ENSG00000163625	WDFY3	TRUE	TRUE
chr4	84772880	T	A	ENST00000295888	ENSG00000163625	WDFY3	TRUE	TRUE
chr4	84772883	C	A	ENST00000295888	ENSG00000163625	WDFY3	TRUE	TRUE
chr4	84772884	A	T	ENST00000295888	ENSG00000163625	WDFY3	TRUE	TRUE
chr4	84772903	A	T	ENST00000295888	ENSG00000163625	WDFY3	TRUE	TRUE
chr4	84772922	G	A	ENST00000295888	ENSG00000163625	WDFY3	TRUE	TRUE
chr4	84772930	C	A	ENST00000295888	ENSG00000163625	WDFY3	TRUE	FALSE
chr4	84772930	C	G	ENST00000295888	ENSG00000163625	WDFY3	TRUE	FALSE
chr4	84772930	C	T	ENST00000295888	ENSG00000163625	WDFY3	TRUE	FALSE
chr4	84772931	T	A	ENST00000295888	ENSG00000163625	WDFY3	TRUE	FALSE
chr4	84772931	T	C	ENST00000295888	ENSG00000163625	WDFY3	TRUE	FALSE
chr4	84772931	T	G	ENST00000295888	ENSG00000163625	WDFY3	TRUE	FALSE
chr4	84774818	A	C	ENST00000295888	ENSG00000163625	WDFY3	TRUE	FALSE
chr4	84774818	A	G	ENST00000295888	ENSG00000163625	WDFY3	TRUE	FALSE
chr4	84774818	A	T	ENST00000295888	ENSG00000163625	WDFY3	TRUE	FALSE
chr4	84774819	C	A	ENST00000295888	ENSG00000163625	WDFY3	TRUE	FALSE
chr4	84774819	C	G	ENST00000295888	ENSG00000163625	WDFY3	TRUE	FALSE
chr4	84774819	C	T	ENST00000295888	ENSG00000163625	WDFY3	TRUE	FALSE
chr4	84774821	T	A	ENST00000295888	ENSG00000163625	WDFY3	TRUE	TRUE
chr4	84774851	G	A	ENST00000295888	ENSG00000163625	WDFY3	TRUE	TRUE
chr4	84774856	A	C	ENST00000295888	ENSG00000163625	WDFY3	TRUE	TRUE
chr4	84774856	A	T	ENST00000295888	ENSG00000163625	WDFY3	TRUE	TRUE
chr4	84774896	G	A	ENST00000295888	ENSG00000163625	WDFY3	TRUE	TRUE
chr4	84774901	A	C	ENST00000295888	ENSG00000163625	WDFY3	TRUE	TRUE
chr4	84774901	A	T	ENST00000295888	ENSG00000163625	WDFY3	TRUE	TRUE
chr4	84774914	G	A	ENST00000295888	ENSG00000163625	WDFY3	TRUE	TRUE
chr4	84774932	T	A	ENST00000295888	ENSG00000163625	WDFY3	TRUE	TRUE
chr4	84774940	A	C	ENST00000295888	ENSG00000163625	WDFY3	TRUE	TRUE
chr4	84774940	A	T	ENST00000295888	ENSG00000163625	WDFY3	TRUE	TRUE
chr4	84774944	G	A	ENST00000295888	ENSG00000163625	WDFY3	TRUE	TRUE
chr4	84774950	C	A	ENST00000295888	ENSG00000163625	WDFY3	TRUE	TRUE
chr4	84774953	T	A	ENST00000295888	ENSG00000163625	WDFY3	TRUE	TRUE
chr4	84774958	A	C	ENST00000295888	ENSG00000163625	WDFY3	TRUE	TRUE
chr4	84774958	A	T	ENST00000295888	ENSG00000163625	WDFY3	TRUE	TRUE
chr4	84774962	T	A	ENST00000295888	ENSG00000163625	WDFY3	TRUE	TRUE
chr4	84774971	T	A	ENST00000295888	ENSG00000163625	WDFY3	TRUE	TRUE
chr4	84774973	G	C	ENST00000295888	ENSG00000163625	WDFY3	TRUE	TRUE
chr4	84774973	G	T	ENST00000295888	ENSG00000163625	WDFY3	TRUE	TRUE
chr4	84774980	C	A	ENST00000295888	ENSG00000163625	WDFY3	TRUE	TRUE
chr4	84774982	C	A	ENST00000295888	ENSG00000163625	WDFY3	TRUE	FALSE
chr4	84774982	C	G	ENST00000295888	ENSG00000163625	WDFY3	TRUE	FALSE
chr4	84774982	C	T	ENST00000295888	ENSG00000163625	WDFY3	TRUE	FALSE
chr4	84774983	T	A	ENST00000295888	ENSG00000163625	WDFY3	TRUE	FALSE
chr4	84774983	T	C	ENST00000295888	ENSG00000163625	WDFY3	TRUE	FALSE
chr4	84774983	T	G	ENST00000295888	ENSG00000163625	WDFY3	TRUE	FALSE
chr4	84775063	A	C	ENST00000295888	ENSG00000163625	WDFY3	TRUE	FALSE
chr4	84775063	A	G	ENST00000295888	ENSG00000163625	WDFY3	TRUE	FALSE
chr4	84775063	A	T	ENST00000295888	ENSG00000163625	WDFY3	TRUE	FALSE
chr4	84775064	C	A	ENST00000295888	ENSG00000163625	WDFY3	TRUE	FALSE
chr4	84775064	C	G	ENST00000295888	ENSG00000163625	WDFY3	TRUE	FALSE
chr4	84775064	C	T	ENST00000295888	ENSG00000163625	WDFY3	TRUE	FALSE
chr4	84775072	C	A	ENST00000295888	ENSG00000163625	WDFY3	TRUE	TRUE
chr4	84775084	C	A	ENST00000295888	ENSG00000163625	WDFY3	TRUE	TRUE
chr4	84775096	C	A	ENST00000295888	ENSG00000163625	WDFY3	TRUE	TRUE
chr4	84775101	A	C	ENST00000295888	ENSG00000163625	WDFY3	TRUE	TRUE
chr4	84775101	A	T	ENST00000295888	ENSG00000163625	WDFY3	TRUE	TRUE
chr4	84775117	C	A	ENST00000295888	ENSG00000163625	WDFY3	TRUE	TRUE
chr4	84775118	A	C	ENST00000295888	ENSG00000163625	WDFY3	TRUE	TRUE
chr4	84775118	A	T	ENST00000295888	ENSG00000163625	WDFY3	TRUE	TRUE
chr4	84775133	C	T	ENST00000295888	ENSG00000163625	WDFY3	TRUE	TRUE
chr4	84775134	C	T	ENST00000295888	ENSG00000163625	WDFY3	TRUE	TRUE
chr4	84775139	C	A	ENST00000295888	ENSG00000163625	WDFY3	TRUE	FALSE
chr4	84775139	C	G	ENST00000295888	ENSG00000163625	WDFY3	TRUE	FALSE
chr4	84775139	C	T	ENST00000295888	ENSG00000163625	WDFY3	TRUE	FALSE
chr4	84775140	T	A	ENST00000295888	ENSG00000163625	WDFY3	TRUE	FALSE
chr4	84775140	T	C	ENST00000295888	ENSG00000163625	WDFY3	TRUE	FALSE
chr4	84775140	T	G	ENST00000295888	ENSG00000163625	WDFY3	TRUE	FALSE
chr4	84778501	A	C	ENST00000295888	ENSG00000163625	WDFY3	TRUE	FALSE
chr4	84778501	A	G	ENST00000295888	ENSG00000163625	WDFY3	TRUE	FALSE
chr4	84778501	A	T	ENST00000295888	ENSG00000163625	WDFY3	TRUE	FALSE
chr4	84778502	C	A	ENST00000295888	ENSG00000163625	WDFY3	TRUE	FALSE
chr4	84778502	C	G	ENST00000295888	ENSG00000163625	WDFY3	TRUE	FALSE
chr4	84778502	C	T	ENST00000295888	ENSG00000163625	WDFY3	TRUE	FALSE
chr4	84778505	C	A	ENST00000295888	ENSG00000163625	WDFY3	TRUE	TRUE
chr4	84778512	A	T	ENST00000295888	ENSG00000163625	WDFY3	TRUE	TRUE
chr4	84778526	G	A	ENST00000295888	ENSG00000163625	WDFY3	TRUE	TRUE
chr4	84778537	G	C	ENST00000295888	ENSG00000163625	WDFY3	TRUE	TRUE
chr4	84778537	G	T	ENST00000295888	ENSG00000163625	WDFY3	TRUE	TRUE
chr4	84778559	C	A	ENST00000295888	ENSG00000163625	WDFY3	TRUE	TRUE
chr4	84778565	C	A	ENST00000295888	ENSG00000163625	WDFY3	TRUE	TRUE
chr4	84778580	C	A	ENST00000295888	ENSG00000163625	WDFY3	TRUE	TRUE
chr4	84778585	A	T	ENST00000295888	ENSG00000163625	WDFY3	TRUE	TRUE
chr4	84778631	T	A	ENST00000295888	ENSG00000163625	WDFY3	TRUE	TRUE
chr4	84778634	T	A	ENST00000295888	ENSG00000163625	WDFY3	TRUE	TRUE
chr4	84778637	T	A	ENST00000295888	ENSG00000163625	WDFY3	TRUE	TRUE
chr4	84778642	A	T	ENST00000295888	ENSG00000163625	WDFY3	TRUE	TRUE
chr4	84778654	A	T	ENST00000295888	ENSG00000163625	WDFY3	TRUE	TRUE
chr4	84778656	C	A	ENST00000295888	ENSG00000163625	WDFY3	TRUE	FALSE
chr4	84778656	C	G	ENST00000295888	ENSG00000163625	WDFY3	TRUE	FALSE
chr4	84778656	C	T	ENST00000295888	ENSG00000163625	WDFY3	TRUE	FALSE
chr4	84778657	T	A	ENST00000295888	ENSG00000163625	WDFY3	TRUE	FALSE
chr4	84778657	T	C	ENST00000295888	ENSG00000163625	WDFY3	TRUE	FALSE
chr4	84778657	T	G	ENST00000295888	ENSG00000163625	WDFY3	TRUE	FALSE
chr4	84780106	A	C	ENST00000295888	ENSG00000163625	WDFY3	TRUE	FALSE
chr4	84780106	A	G	ENST00000295888	ENSG00000163625	WDFY3	TRUE	FALSE
chr4	84780106	A	T	ENST00000295888	ENSG00000163625	WDFY3	TRUE	FALSE
chr4	84780107	C	A	ENST00000295888	ENSG00000163625	WDFY3	TRUE	FALSE
chr4	84780107	C	G	ENST00000295888	ENSG00000163625	WDFY3	TRUE	FALSE
chr4	84780107	C	T	ENST00000295888	ENSG00000163625	WDFY3	TRUE	FALSE
chr4	84780110	G	A	ENST00000295888	ENSG00000163625	WDFY3	TRUE	TRUE
chr4	84780111	G	C	ENST00000295888	ENSG00000163625	WDFY3	TRUE	TRUE
chr4	84780111	G	T	ENST00000295888	ENSG00000163625	WDFY3	TRUE	TRUE
chr4	84780119	T	A	ENST00000295888	ENSG00000163625	WDFY3	TRUE	TRUE
chr4	84780125	T	A	ENST00000295888	ENSG00000163625	WDFY3	TRUE	TRUE
chr4	84780128	C	A	ENST00000295888	ENSG00000163625	WDFY3	TRUE	TRUE
chr4	84780134	C	A	ENST00000295888	ENSG00000163625	WDFY3	TRUE	TRUE
chr4	84780137	T	A	ENST00000295888	ENSG00000163625	WDFY3	TRUE	TRUE
chr4	84780158	T	A	ENST00000295888	ENSG00000163625	WDFY3	TRUE	TRUE
chr4	84780165	A	T	ENST00000295888	ENSG00000163625	WDFY3	TRUE	TRUE
chr4	84780179	T	A	ENST00000295888	ENSG00000163625	WDFY3	TRUE	TRUE
chr4	84780189	A	C	ENST00000295888	ENSG00000163625	WDFY3	TRUE	TRUE
chr4	84780189	A	T	ENST00000295888	ENSG00000163625	WDFY3	TRUE	TRUE
chr4	84780193	A	C	ENST00000295888	ENSG00000163625	WDFY3	TRUE	TRUE
chr4	84780193	A	T	ENST00000295888	ENSG00000163625	WDFY3	TRUE	TRUE
chr4	84780200	C	A	ENST00000295888	ENSG00000163625	WDFY3	TRUE	TRUE
chr4	84780245	C	A	ENST00000295888	ENSG00000163625	WDFY3	TRUE	TRUE
chr4	84780252	G	C	ENST00000295888	ENSG00000163625	WDFY3	TRUE	TRUE
chr4	84780252	G	T	ENST00000295888	ENSG00000163625	WDFY3	TRUE	TRUE
chr4	84780257	G	A	ENST00000295888	ENSG00000163625	WDFY3	TRUE	TRUE
chr4	84780259	A	T	ENST00000295888	ENSG00000163625	WDFY3	TRUE	TRUE
chr4	84780278	T	A	ENST00000295888	ENSG00000163625	WDFY3	TRUE	TRUE
chr4	84780293	T	A	ENST00000295888	ENSG00000163625	WDFY3	TRUE	TRUE
chr4	84780299	C	A	ENST00000295888	ENSG00000163625	WDFY3	TRUE	FALSE
chr4	84780299	C	G	ENST00000295888	ENSG00000163625	WDFY3	TRUE	FALSE
chr4	84780299	C	T	ENST00000295888	ENSG00000163625	WDFY3	TRUE	FALSE
chr4	84780300	T	A	ENST00000295888	ENSG00000163625	WDFY3	TRUE	FALSE
chr4	84780300	T	C	ENST00000295888	ENSG00000163625	WDFY3	TRUE	FALSE
chr4	84780300	T	G	ENST00000295888	ENSG00000163625	WDFY3	TRUE	FALSE
chr4	84782961	A	C	ENST00000295888	ENSG00000163625	WDFY3	TRUE	FALSE
chr4	84782961	A	G	ENST00000295888	ENSG00000163625	WDFY3	TRUE	FALSE
chr4	84782961	A	T	ENST00000295888	ENSG00000163625	WDFY3	TRUE	FALSE
chr4	84782962	C	A	ENST00000295888	ENSG00000163625	WDFY3	TRUE	FALSE
chr4	84782962	C	G	ENST00000295888	ENSG00000163625	WDFY3	TRUE	FALSE
chr4	84782962	C	T	ENST00000295888	ENSG00000163625	WDFY3	TRUE	FALSE
chr4	84782963	C	A	ENST00000295888	ENSG00000163625	WDFY3	TRUE	TRUE
chr4	84782965	A	T	ENST00000295888	ENSG00000163625	WDFY3	TRUE	TRUE
chr4	84782967	G	C	ENST00000295888	ENSG00000163625	WDFY3	TRUE	TRUE
chr4	84782967	G	T	ENST00000295888	ENSG00000163625	WDFY3	TRUE	TRUE
chr4	84782972	C	A	ENST00000295888	ENSG00000163625	WDFY3	TRUE	TRUE
chr4	84783005	C	A	ENST00000295888	ENSG00000163625	WDFY3	TRUE	TRUE
chr4	84783017	C	A	ENST00000295888	ENSG00000163625	WDFY3	TRUE	TRUE
chr4	84783022	G	C	ENST00000295888	ENSG00000163625	WDFY3	TRUE	TRUE
chr4	84783022	G	T	ENST00000295888	ENSG00000163625	WDFY3	TRUE	TRUE
chr4	84783034	A	T	ENST00000295888	ENSG00000163625	WDFY3	TRUE	TRUE
chr4	84783038	T	A	ENST00000295888	ENSG00000163625	WDFY3	TRUE	TRUE
chr4	84783056	C	A	ENST00000295888	ENSG00000163625	WDFY3	TRUE	TRUE
chr4	84783061	G	C	ENST00000295888	ENSG00000163625	WDFY3	TRUE	TRUE
chr4	84783061	G	T	ENST00000295888	ENSG00000163625	WDFY3	TRUE	TRUE
chr4	84783073	A	C	ENST00000295888	ENSG00000163625	WDFY3	TRUE	TRUE
chr4	84783073	A	T	ENST00000295888	ENSG00000163625	WDFY3	TRUE	TRUE
chr4	84783075	C	A	ENST00000295888	ENSG00000163625	WDFY3	TRUE	FALSE
chr4	84783075	C	G	ENST00000295888	ENSG00000163625	WDFY3	TRUE	FALSE
chr4	84783075	C	T	ENST00000295888	ENSG00000163625	WDFY3	TRUE	FALSE
chr4	84783076	T	A	ENST00000295888	ENSG00000163625	WDFY3	TRUE	FALSE
chr4	84783076	T	C	ENST00000295888	ENSG00000163625	WDFY3	TRUE	FALSE
chr4	84783076	T	G	ENST00000295888	ENSG00000163625	WDFY3	TRUE	FALSE
chr4	84785977	A	C	ENST00000295888	ENSG00000163625	WDFY3	TRUE	FALSE
chr4	84785977	A	G	ENST00000295888	ENSG00000163625	WDFY3	FALSE	FALSE
chr4	84785977	A	T	ENST00000295888	ENSG00000163625	WDFY3	TRUE	FALSE
chr4	84785978	C	A	ENST00000295888	ENSG00000163625	WDFY3	TRUE	FALSE
chr4	84785978	C	G	ENST00000295888	ENSG00000163625	WDFY3	TRUE	FALSE
chr4	84785978	C	T	ENST00000295888	ENSG00000163625	WDFY3	TRUE	FALSE
chr4	84785981	G	A	ENST00000295888	ENSG00000163625	WDFY3	TRUE	TRUE
chr4	84785984	T	A	ENST00000295888	ENSG00000163625	WDFY3	TRUE	TRUE
chr4	84785996	T	A	ENST00000295888	ENSG00000163625	WDFY3	TRUE	TRUE
chr4	84786004	A	T	ENST00000295888	ENSG00000163625	WDFY3	TRUE	TRUE
chr4	84786008	T	A	ENST00000295888	ENSG00000163625	WDFY3	TRUE	TRUE
chr4	84786012	A	C	ENST00000295888	ENSG00000163625	WDFY3	TRUE	TRUE
chr4	84786012	A	T	ENST00000295888	ENSG00000163625	WDFY3	TRUE	TRUE
chr4	84786020	T	A	ENST00000295888	ENSG00000163625	WDFY3	TRUE	TRUE
chr4	84786029	T	A	ENST00000295888	ENSG00000163625	WDFY3	TRUE	TRUE
chr4	84786046	G	T	ENST00000295888	ENSG00000163625	WDFY3	TRUE	TRUE
chr4	84786060	A	C	ENST00000295888	ENSG00000163625	WDFY3	TRUE	TRUE
chr4	84786060	A	T	ENST00000295888	ENSG00000163625	WDFY3	TRUE	TRUE
chr4	84786073	G	C	ENST00000295888	ENSG00000163625	WDFY3	TRUE	TRUE
chr4	84786073	G	T	ENST00000295888	ENSG00000163625	WDFY3	TRUE	TRUE
chr4	84786080	T	A	ENST00000295888	ENSG00000163625	WDFY3	TRUE	TRUE
chr4	84786083	C	A	ENST00000295888	ENSG00000163625	WDFY3	TRUE	TRUE
chr4	84786086	C	A	ENST00000295888	ENSG00000163625	WDFY3	TRUE	TRUE
chr4	84786094	A	C	ENST00000295888	ENSG00000163625	WDFY3	TRUE	TRUE
chr4	84786094	A	T	ENST00000295888	ENSG00000163625	WDFY3	TRUE	TRUE
chr4	84786097	G	C	ENST00000295888	ENSG00000163625	WDFY3	TRUE	TRUE
chr4	84786097	G	T	ENST00000295888	ENSG00000163625	WDFY3	TRUE	TRUE
chr4	84786122	C	A	ENST00000295888	ENSG00000163625	WDFY3	TRUE	TRUE
chr4	84786128	T	A	ENST00000295888	ENSG00000163625	WDFY3	TRUE	TRUE
chr4	84786137	T	A	ENST00000295888	ENSG00000163625	WDFY3	TRUE	TRUE
chr4	84786138	A	T	ENST00000295888	ENSG00000163625	WDFY3	TRUE	TRUE
chr4	84786140	C	A	ENST00000295888	ENSG00000163625	WDFY3	TRUE	FALSE
chr4	84786140	C	G	ENST00000295888	ENSG00000163625	WDFY3	TRUE	FALSE
chr4	84786140	C	T	ENST00000295888	ENSG00000163625	WDFY3	TRUE	FALSE
chr4	84786141	T	A	ENST00000295888	ENSG00000163625	WDFY3	TRUE	FALSE
chr4	84786141	T	C	ENST00000295888	ENSG00000163625	WDFY3	TRUE	FALSE
chr4	84786141	T	G	ENST00000295888	ENSG00000163625	WDFY3	TRUE	FALSE
chr4	84787480	A	C	ENST00000295888	ENSG00000163625	WDFY3	TRUE	FALSE
chr4	84787480	A	G	ENST00000295888	ENSG00000163625	WDFY3	TRUE	FALSE
chr4	84787480	A	T	ENST00000295888	ENSG00000163625	WDFY3	TRUE	FALSE
chr4	84787481	C	A	ENST00000295888	ENSG00000163625	WDFY3	TRUE	FALSE
chr4	84787481	C	G	ENST00000295888	ENSG00000163625	WDFY3	TRUE	FALSE
chr4	84787481	C	T	ENST00000295888	ENSG00000163625	WDFY3	TRUE	FALSE
chr4	84787489	A	T	ENST00000295888	ENSG00000163625	WDFY3	TRUE	TRUE
chr4	84787500	G	A	ENST00000295888	ENSG00000163625	WDFY3	TRUE	TRUE
chr4	84787509	C	A	ENST00000295888	ENSG00000163625	WDFY3	TRUE	TRUE
chr4	84787513	A	C	ENST00000295888	ENSG00000163625	WDFY3	TRUE	TRUE
chr4	84787513	A	T	ENST00000295888	ENSG00000163625	WDFY3	TRUE	TRUE
chr4	84787524	C	A	ENST00000295888	ENSG00000163625	WDFY3	TRUE	TRUE
chr4	84787530	C	A	ENST00000295888	ENSG00000163625	WDFY3	TRUE	TRUE
chr4	84787531	A	C	ENST00000295888	ENSG00000163625	WDFY3	TRUE	TRUE
chr4	84787531	A	T	ENST00000295888	ENSG00000163625	WDFY3	TRUE	TRUE
chr4	84787550	G	C	ENST00000295888	ENSG00000163625	WDFY3	TRUE	TRUE
chr4	84787550	G	T	ENST00000295888	ENSG00000163625	WDFY3	TRUE	TRUE
chr4	84787559	A	C	ENST00000295888	ENSG00000163625	WDFY3	TRUE	TRUE
chr4	84787559	A	T	ENST00000295888	ENSG00000163625	WDFY3	TRUE	TRUE
chr4	84787566	C	A	ENST00000295888	ENSG00000163625	WDFY3	TRUE	TRUE
chr4	84787569	C	A	ENST00000295888	ENSG00000163625	WDFY3	TRUE	TRUE
chr4	84787587	C	A	ENST00000295888	ENSG00000163625	WDFY3	TRUE	TRUE
chr4	84787594	C	T	ENST00000295888	ENSG00000163625	WDFY3	TRUE	TRUE
chr4	84787595	C	T	ENST00000295888	ENSG00000163625	WDFY3	TRUE	TRUE
chr4	84787601	A	T	ENST00000295888	ENSG00000163625	WDFY3	TRUE	TRUE
chr4	84787604	G	C	ENST00000295888	ENSG00000163625	WDFY3	TRUE	TRUE
chr4	84787604	G	T	ENST00000295888	ENSG00000163625	WDFY3	TRUE	TRUE
chr4	84787614	G	A	ENST00000295888	ENSG00000163625	WDFY3	TRUE	TRUE
chr4	84787620	G	A	ENST00000295888	ENSG00000163625	WDFY3	TRUE	TRUE
chr4	84787639	G	C	ENST00000295888	ENSG00000163625	WDFY3	TRUE	TRUE
chr4	84787639	G	T	ENST00000295888	ENSG00000163625	WDFY3	TRUE	TRUE
chr4	84787645	A	C	ENST00000295888	ENSG00000163625	WDFY3	TRUE	TRUE
chr4	84787645	A	T	ENST00000295888	ENSG00000163625	WDFY3	TRUE	TRUE
chr4	84787676	G	T	ENST00000295888	ENSG00000163625	WDFY3	TRUE	TRUE
chr4	84787682	G	C	ENST00000295888	ENSG00000163625	WDFY3	TRUE	TRUE
chr4	84787682	G	T	ENST00000295888	ENSG00000163625	WDFY3	TRUE	TRUE
chr4	84787705	A	C	ENST00000295888	ENSG00000163625	WDFY3	TRUE	TRUE
chr4	84787705	A	T	ENST00000295888	ENSG00000163625	WDFY3	TRUE	TRUE
chr4	84787714	C	A	ENST00000295888	ENSG00000163625	WDFY3	TRUE	FALSE
chr4	84787714	C	G	ENST00000295888	ENSG00000163625	WDFY3	TRUE	FALSE
chr4	84787714	C	T	ENST00000295888	ENSG00000163625	WDFY3	TRUE	FALSE
chr4	84787715	T	A	ENST00000295888	ENSG00000163625	WDFY3	TRUE	FALSE
chr4	84787715	T	C	ENST00000295888	ENSG00000163625	WDFY3	TRUE	FALSE
chr4	84787715	T	G	ENST00000295888	ENSG00000163625	WDFY3	TRUE	FALSE
chr4	84789724	A	C	ENST00000295888	ENSG00000163625	WDFY3	TRUE	FALSE
chr4	84789724	A	G	ENST00000295888	ENSG00000163625	WDFY3	FALSE	FALSE
chr4	84789724	A	T	ENST00000295888	ENSG00000163625	WDFY3	TRUE	FALSE
chr4	84789725	C	A	ENST00000295888	ENSG00000163625	WDFY3	TRUE	FALSE
chr4	84789725	C	G	ENST00000295888	ENSG00000163625	WDFY3	TRUE	FALSE
chr4	84789725	C	T	ENST00000295888	ENSG00000163625	WDFY3	TRUE	FALSE
chr4	84789728	T	A	ENST00000295888	ENSG00000163625	WDFY3	TRUE	TRUE
chr4	84789746	G	A	ENST00000295888	ENSG00000163625	WDFY3	TRUE	TRUE
chr4	84789749	C	A	ENST00000295888	ENSG00000163625	WDFY3	TRUE	TRUE
chr4	84789756	A	C	ENST00000295888	ENSG00000163625	WDFY3	TRUE	TRUE
chr4	84789756	A	T	ENST00000295888	ENSG00000163625	WDFY3	TRUE	TRUE
chr4	84789779	T	A	ENST00000295888	ENSG00000163625	WDFY3	TRUE	TRUE
chr4	84789781	A	T	ENST00000295888	ENSG00000163625	WDFY3	TRUE	TRUE
chr4	84789791	T	A	ENST00000295888	ENSG00000163625	WDFY3	TRUE	TRUE
chr4	84789808	A	T	ENST00000295888	ENSG00000163625	WDFY3	TRUE	TRUE
chr4	84789816	C	T	ENST00000295888	ENSG00000163625	WDFY3	TRUE	TRUE
chr4	84789817	C	T	ENST00000295888	ENSG00000163625	WDFY3	TRUE	TRUE
chr4	84789821	G	A	ENST00000295888	ENSG00000163625	WDFY3	TRUE	TRUE
chr4	84789824	C	A	ENST00000295888	ENSG00000163625	WDFY3	TRUE	TRUE
chr4	84789827	C	A	ENST00000295888	ENSG00000163625	WDFY3	TRUE	TRUE
chr4	84789839	C	A	ENST00000295888	ENSG00000163625	WDFY3	TRUE	TRUE
chr4	84789842	C	A	ENST00000295888	ENSG00000163625	WDFY3	TRUE	TRUE
chr4	84789843	A	T	ENST00000295888	ENSG00000163625	WDFY3	TRUE	TRUE
chr4	84789848	G	A	ENST00000295888	ENSG00000163625	WDFY3	TRUE	TRUE
chr4	84789858	A	T	ENST00000295888	ENSG00000163625	WDFY3	TRUE	TRUE
chr4	84789861	G	T	ENST00000295888	ENSG00000163625	WDFY3	TRUE	TRUE
chr4	84789875	C	A	ENST00000295888	ENSG00000163625	WDFY3	TRUE	TRUE
chr4	84789876	A	C	ENST00000295888	ENSG00000163625	WDFY3	TRUE	TRUE
chr4	84789876	A	T	ENST00000295888	ENSG00000163625	WDFY3	TRUE	TRUE
chr4	84789883	G	C	ENST00000295888	ENSG00000163625	WDFY3	TRUE	TRUE
chr4	84789883	G	T	ENST00000295888	ENSG00000163625	WDFY3	TRUE	TRUE
chr4	84789890	C	A	ENST00000295888	ENSG00000163625	WDFY3	TRUE	TRUE
chr4	84789893	C	A	ENST00000295888	ENSG00000163625	WDFY3	TRUE	TRUE
chr4	84789908	C	A	ENST00000295888	ENSG00000163625	WDFY3	TRUE	FALSE
chr4	84789908	C	G	ENST00000295888	ENSG00000163625	WDFY3	TRUE	FALSE
chr4	84789908	C	T	ENST00000295888	ENSG00000163625	WDFY3	TRUE	FALSE
chr4	84789909	T	A	ENST00000295888	ENSG00000163625	WDFY3	TRUE	FALSE
chr4	84789909	T	C	ENST00000295888	ENSG00000163625	WDFY3	TRUE	FALSE
chr4	84789909	T	G	ENST00000295888	ENSG00000163625	WDFY3	TRUE	FALSE
chr4	84794517	A	C	ENST00000295888	ENSG00000163625	WDFY3	TRUE	FALSE
chr4	84794517	A	G	ENST00000295888	ENSG00000163625	WDFY3	FALSE	FALSE
chr4	84794517	A	T	ENST00000295888	ENSG00000163625	WDFY3	TRUE	FALSE
chr4	84794518	C	A	ENST00000295888	ENSG00000163625	WDFY3	TRUE	FALSE
chr4	84794518	C	G	ENST00000295888	ENSG00000163625	WDFY3	TRUE	FALSE
chr4	84794518	C	T	ENST00000295888	ENSG00000163625	WDFY3	TRUE	FALSE
chr4	84794520	A	C	ENST00000295888	ENSG00000163625	WDFY3	TRUE	TRUE
chr4	84794520	A	T	ENST00000295888	ENSG00000163625	WDFY3	TRUE	TRUE
chr4	84794528	G	A	ENST00000295888	ENSG00000163625	WDFY3	TRUE	TRUE
chr4	84794537	C	A	ENST00000295888	ENSG00000163625	WDFY3	TRUE	TRUE
chr4	84794540	C	A	ENST00000295888	ENSG00000163625	WDFY3	TRUE	TRUE
chr4	84794543	T	A	ENST00000295888	ENSG00000163625	WDFY3	TRUE	TRUE
chr4	84794564	G	A	ENST00000295888	ENSG00000163625	WDFY3	TRUE	TRUE
chr4	84794570	T	A	ENST00000295888	ENSG00000163625	WDFY3	TRUE	TRUE
chr4	84794575	G	C	ENST00000295888	ENSG00000163625	WDFY3	TRUE	TRUE
chr4	84794575	G	T	ENST00000295888	ENSG00000163625	WDFY3	TRUE	TRUE
chr4	84794592	G	T	ENST00000295888	ENSG00000163625	WDFY3	TRUE	TRUE
chr4	84794598	G	C	ENST00000295888	ENSG00000163625	WDFY3	TRUE	TRUE
chr4	84794598	G	T	ENST00000295888	ENSG00000163625	WDFY3	TRUE	TRUE
chr4	84794606	G	A	ENST00000295888	ENSG00000163625	WDFY3	TRUE	TRUE
chr4	84794609	C	A	ENST00000295888	ENSG00000163625	WDFY3	TRUE	TRUE
chr4	84794624	G	A	ENST00000295888	ENSG00000163625	WDFY3	TRUE	TRUE
chr4	84794645	T	A	ENST00000295888	ENSG00000163625	WDFY3	TRUE	TRUE
chr4	84794681	C	A	ENST00000295888	ENSG00000163625	WDFY3	TRUE	TRUE
chr4	84794685	A	T	ENST00000295888	ENSG00000163625	WDFY3	TRUE	TRUE
chr4	84794691	C	T	ENST00000295888	ENSG00000163625	WDFY3	TRUE	TRUE
chr4	84794692	C	T	ENST00000295888	ENSG00000163625	WDFY3	TRUE	TRUE
chr4	84794700	G	C	ENST00000295888	ENSG00000163625	WDFY3	TRUE	TRUE
chr4	84794700	G	T	ENST00000295888	ENSG00000163625	WDFY3	TRUE	TRUE
chr4	84794707	A	C	ENST00000295888	ENSG00000163625	WDFY3	TRUE	TRUE
chr4	84794707	A	T	ENST00000295888	ENSG00000163625	WDFY3	TRUE	TRUE
chr4	84794732	T	A	ENST00000295888	ENSG00000163625	WDFY3	TRUE	TRUE
chr4	84794735	C	A	ENST00000295888	ENSG00000163625	WDFY3	TRUE	TRUE
chr4	84794738	C	A	ENST00000295888	ENSG00000163625	WDFY3	TRUE	FALSE
chr4	84794738	C	G	ENST00000295888	ENSG00000163625	WDFY3	TRUE	FALSE
chr4	84794738	C	T	ENST00000295888	ENSG00000163625	WDFY3	TRUE	FALSE
chr4	84794739	T	A	ENST00000295888	ENSG00000163625	WDFY3	TRUE	FALSE
chr4	84794739	T	C	ENST00000295888	ENSG00000163625	WDFY3	TRUE	FALSE
chr4	84794739	T	G	ENST00000295888	ENSG00000163625	WDFY3	TRUE	FALSE
chr4	84794877	A	C	ENST00000295888	ENSG00000163625	WDFY3	TRUE	FALSE
chr4	84794877	A	G	ENST00000295888	ENSG00000163625	WDFY3	FALSE	FALSE
chr4	84794877	A	T	ENST00000295888	ENSG00000163625	WDFY3	TRUE	FALSE
chr4	84794878	C	A	ENST00000295888	ENSG00000163625	WDFY3	TRUE	FALSE
chr4	84794878	C	G	ENST00000295888	ENSG00000163625	WDFY3	TRUE	FALSE
chr4	84794878	C	T	ENST00000295888	ENSG00000163625	WDFY3	TRUE	FALSE
chr4	84794959	A	T	ENST00000295888	ENSG00000163625	WDFY3	TRUE	TRUE
chr4	84794968	A	T	ENST00000295888	ENSG00000163625	WDFY3	TRUE	TRUE
chr4	84794976	A	T	ENST00000295888	ENSG00000163625	WDFY3	TRUE	TRUE
chr4	84794980	C	A	ENST00000295888	ENSG00000163625	WDFY3	TRUE	FALSE
chr4	84794980	C	G	ENST00000295888	ENSG00000163625	WDFY3	TRUE	FALSE
chr4	84794980	C	T	ENST00000295888	ENSG00000163625	WDFY3	TRUE	FALSE
chr4	84794981	T	A	ENST00000295888	ENSG00000163625	WDFY3	TRUE	FALSE
chr4	84794981	T	C	ENST00000295888	ENSG00000163625	WDFY3	TRUE	FALSE
chr4	84794981	T	G	ENST00000295888	ENSG00000163625	WDFY3	TRUE	FALSE
chr4	84796519	A	C	ENST00000295888	ENSG00000163625	WDFY3	TRUE	FALSE
chr4	84796519	A	G	ENST00000295888	ENSG00000163625	WDFY3	TRUE	FALSE
chr4	84796519	A	T	ENST00000295888	ENSG00000163625	WDFY3	TRUE	FALSE
chr4	84796520	C	A	ENST00000295888	ENSG00000163625	WDFY3	TRUE	FALSE
chr4	84796520	C	G	ENST00000295888	ENSG00000163625	WDFY3	TRUE	FALSE
chr4	84796520	C	T	ENST00000295888	ENSG00000163625	WDFY3	TRUE	FALSE
chr4	84796522	C	A	ENST00000295888	ENSG00000163625	WDFY3	TRUE	TRUE
chr4	84796531	C	A	ENST00000295888	ENSG00000163625	WDFY3	TRUE	TRUE
chr4	84796536	G	C	ENST00000295888	ENSG00000163625	WDFY3	TRUE	TRUE
chr4	84796536	G	T	ENST00000295888	ENSG00000163625	WDFY3	TRUE	TRUE
chr4	84796549	C	A	ENST00000295888	ENSG00000163625	WDFY3	TRUE	TRUE
chr4	84796569	G	C	ENST00000295888	ENSG00000163625	WDFY3	TRUE	TRUE
chr4	84796569	G	T	ENST00000295888	ENSG00000163625	WDFY3	TRUE	TRUE
chr4	84796572	G	C	ENST00000295888	ENSG00000163625	WDFY3	TRUE	TRUE
chr4	84796572	G	T	ENST00000295888	ENSG00000163625	WDFY3	TRUE	TRUE
chr4	84796585	T	A	ENST00000295888	ENSG00000163625	WDFY3	TRUE	TRUE
chr4	84796616	A	T	ENST00000295888	ENSG00000163625	WDFY3	TRUE	TRUE
chr4	84796621	T	A	ENST00000295888	ENSG00000163625	WDFY3	TRUE	TRUE
chr4	84796648	C	A	ENST00000295888	ENSG00000163625	WDFY3	TRUE	TRUE
chr4	84796651	C	A	ENST00000295888	ENSG00000163625	WDFY3	TRUE	TRUE
chr4	84796660	T	A	ENST00000295888	ENSG00000163625	WDFY3
chr4	84796672	T	A	ENST00000295888	ENSG00000163625	WDFY3	TRUE	TRUE
chr4	84796682	G	C	ENST00000295888	ENSG00000163625	WDFY3	TRUE	TRUE
chr4	84796682	G	T	ENST00000295888	ENSG00000163625	WDFY3	TRUE	TRUE
chr4	84796696	C	A	ENST00000295888	ENSG00000163625	WDFY3	TRUE	TRUE
chr4	84796701	A	C	ENST00000295888	ENSG00000163625	WDFY3	TRUE	TRUE
chr4	84796701	A	T	ENST00000295888	ENSG00000163625	WDFY3	TRUE	TRUE
chr4	84796732	C	A	ENST00000295888	ENSG00000163625	WDFY3	TRUE	TRUE
chr4	84796753	C	A	ENST00000295888	ENSG00000163625	WDFY3	TRUE	FALSE
chr4	84796753	C	G	ENST00000295888	ENSG00000163625	WDFY3	TRUE	FALSE
chr4	84796753	C	T	ENST00000295888	ENSG00000163625	WDFY3	TRUE	FALSE
chr4	84796754	T	A	ENST00000295888	ENSG00000163625	WDFY3	TRUE	FALSE
chr4	84796754	T	C	ENST00000295888	ENSG00000163625	WDFY3	TRUE	FALSE
chr4	84796754	T	G	ENST00000295888	ENSG00000163625	WDFY3	TRUE	FALSE
chr4	84797994	A	C	ENST00000295888	ENSG00000163625	WDFY3	TRUE	FALSE
chr4	84797994	A	G	ENST00000295888	ENSG00000163625	WDFY3	TRUE	FALSE
chr4	84797994	A	T	ENST00000295888	ENSG00000163625	WDFY3	TRUE	FALSE
chr4	84797995	C	A	ENST00000295888	ENSG00000163625	WDFY3	TRUE	FALSE
chr4	84797995	C	G	ENST00000295888	ENSG00000163625	WDFY3	TRUE	FALSE
chr4	84797995	C	T	ENST00000295888	ENSG00000163625	WDFY3	TRUE	FALSE
chr4	84797999	T	A	ENST00000295888	ENSG00000163625	WDFY3	TRUE	TRUE
chr4	84798005	C	A	ENST00000295888	ENSG00000163625	WDFY3	TRUE	TRUE
chr4	84798011	C	A	ENST00000295888	ENSG00000163625	WDFY3	TRUE	TRUE
chr4	84798012	A	C	ENST00000295888	ENSG00000163625	WDFY3	TRUE	TRUE
chr4	84798012	A	T	ENST00000295888	ENSG00000163625	WDFY3	TRUE	TRUE
chr4	84798022	G	C	ENST00000295888	ENSG00000163625	WDFY3	TRUE	TRUE
chr4	84798022	G	T	ENST00000295888	ENSG00000163625	WDFY3	TRUE	TRUE
chr4	84798032	T	A	ENST00000295888	ENSG00000163625	WDFY3	TRUE	TRUE
chr4	84798042	A	C	ENST00000295888	ENSG00000163625	WDFY3	TRUE	TRUE
chr4	84798042	A	T	ENST00000295888	ENSG00000163625	WDFY3	TRUE	TRUE
chr4	84798047	G	A	ENST00000295888	ENSG00000163625	WDFY3	TRUE	TRUE
chr4	84798050	T	A	ENST00000295888	ENSG00000163625	WDFY3	TRUE	TRUE
chr4	84798059	T	A	ENST00000295888	ENSG00000163625	WDFY3	TRUE	TRUE
chr4	84798062	T	A	ENST00000295888	ENSG00000163625	WDFY3	TRUE	TRUE
chr4	84798066	C	T	ENST00000295888	ENSG00000163625	WDFY3	TRUE	TRUE
chr4	84798067	C	T	ENST00000295888	ENSG00000163625	WDFY3	TRUE	TRUE
chr4	84798075	A	T	ENST00000295888	ENSG00000163625	WDFY3	TRUE	TRUE
chr4	84798082	A	C	ENST00000295888	ENSG00000163625	WDFY3	TRUE	TRUE
chr4	84798082	A	T	ENST00000295888	ENSG00000163625	WDFY3	TRUE	TRUE
chr4	84798094	A	T	ENST00000295888	ENSG00000163625	WDFY3	TRUE	TRUE
chr4	84798100	A	C	ENST00000295888	ENSG00000163625	WDFY3	TRUE	TRUE
chr4	84798100	A	T	ENST00000295888	ENSG00000163625	WDFY3	TRUE	TRUE
chr4	84798107	C	A	ENST00000295888	ENSG00000163625	WDFY3	TRUE	TRUE
chr4	84798109	C	A	ENST00000295888	ENSG00000163625	WDFY3	TRUE	FALSE
chr4	84798109	C	G	ENST00000295888	ENSG00000163625	WDFY3	TRUE	FALSE
chr4	84798109	C	T	ENST00000295888	ENSG00000163625	WDFY3	TRUE	FALSE
chr4	84798110	T	A	ENST00000295888	ENSG00000163625	WDFY3	TRUE	FALSE
chr4	84798110	T	C	ENST00000295888	ENSG00000163625	WDFY3	TRUE	FALSE
chr4	84798110	T	G	ENST00000295888	ENSG00000163625	WDFY3	TRUE	FALSE
chr4	84801648	A	C	ENST00000295888	ENSG00000163625	WDFY3	TRUE	FALSE
chr4	84801648	A	G	ENST00000295888	ENSG00000163625	WDFY3	FALSE	FALSE
chr4	84801648	A	T	ENST00000295888	ENSG00000163625	WDFY3	TRUE	FALSE
chr4	84801649	C	A	ENST00000295888	ENSG00000163625	WDFY3	TRUE	FALSE
chr4	84801649	C	G	ENST00000295888	ENSG00000163625	WDFY3	TRUE	FALSE
chr4	84801649	C	T	ENST00000295888	ENSG00000163625	WDFY3	TRUE	FALSE
chr4	84801653	A	T	ENST00000295888	ENSG00000163625	WDFY3	TRUE	TRUE
chr4	84801666	C	A	ENST00000295888	ENSG00000163625	WDFY3	TRUE	TRUE
chr4	84801675	G	A	ENST00000295888	ENSG00000163625	WDFY3	TRUE	TRUE
chr4	84801683	A	C	ENST00000295888	ENSG00000163625	WDFY3	TRUE	TRUE
chr4	84801683	A	T	ENST00000295888	ENSG00000163625	WDFY3	TRUE	TRUE
chr4	84801687	G	A	ENST00000295888	ENSG00000163625	WDFY3	TRUE	TRUE
chr4	84801690	C	A	ENST00000295888	ENSG00000163625	WDFY3	TRUE	TRUE
chr4	84801702	G	A	ENST00000295888	ENSG00000163625	WDFY3	TRUE	TRUE
chr4	84801719	G	C	ENST00000295888	ENSG00000163625	WDFY3	TRUE	TRUE
chr4	84801719	G	T	ENST00000295888	ENSG00000163625	WDFY3	TRUE	TRUE
chr4	84801729	C	A	ENST00000295888	ENSG00000163625	WDFY3	TRUE	TRUE
chr4	84801737	A	T	ENST00000295888	ENSG00000163625	WDFY3	TRUE	TRUE
chr4	84801748	G	T	ENST00000295888	ENSG00000163625	WDFY3	TRUE	TRUE
chr4	84801756	G	A	ENST00000295888	ENSG00000163625	WDFY3	TRUE	TRUE
chr4	84801765	G	A	ENST00000295888	ENSG00000163625	WDFY3	TRUE	TRUE
chr4	84801783	C	A	ENST00000295888	ENSG00000163625	WDFY3	TRUE	TRUE
chr4	84801784	A	T	ENST00000295888	ENSG00000163625	WDFY3	TRUE	TRUE
chr4	84801795	G	A	ENST00000295888	ENSG00000163625	WDFY3	TRUE	TRUE
chr4	84801798	G	A	ENST00000295888	ENSG00000163625	WDFY3	TRUE	TRUE
chr4	84801807	C	A	ENST00000295888	ENSG00000163625	WDFY3	TRUE	TRUE
chr4	84801825	G	A	ENST00000295888	ENSG00000163625	WDFY3	TRUE	TRUE
chr4	84801827	A	C	ENST00000295888	ENSG00000163625	WDFY3	TRUE	TRUE
chr4	84801827	A	T	ENST00000295888	ENSG00000163625	WDFY3	TRUE	TRUE
chr4	84801849	G	A	ENST00000295888	ENSG00000163625	WDFY3	TRUE	TRUE
chr4	84801857	A	T	ENST00000295888	ENSG00000163625	WDFY3	TRUE	TRUE
chr4	84801865	C	A	ENST00000295888	ENSG00000163625	WDFY3	TRUE	FALSE
chr4	84801865	C	G	ENST00000295888	ENSG00000163625	WDFY3	TRUE	FALSE
chr4	84801865	C	T	ENST00000295888	ENSG00000163625	WDFY3	TRUE	FALSE
chr4	84801866	T	A	ENST00000295888	ENSG00000163625	WDFY3	TRUE	FALSE
chr4	84801866	T	C	ENST00000295888	ENSG00000163625	WDFY3	TRUE	FALSE
chr4	84801866	T	G	ENST00000295888	ENSG00000163625	WDFY3	TRUE	FALSE
chr4	84803288	A	C	ENST00000295888	ENSG00000163625	WDFY3	TRUE	FALSE
chr4	84803288	A	G	ENST00000295888	ENSG00000163625	WDFY3	TRUE	FALSE
chr4	84803288	A	T	ENST00000295888	ENSG00000163625	WDFY3	TRUE	FALSE
chr4	84803289	C	A	ENST00000295888	ENSG00000163625	WDFY3	TRUE	FALSE
chr4	84803289	C	G	ENST00000295888	ENSG00000163625	WDFY3	TRUE	FALSE
chr4	84803289	C	T	ENST00000295888	ENSG00000163625	WDFY3	TRUE	FALSE
chr4	84803292	C	A	ENST00000295888	ENSG00000163625	WDFY3	TRUE	TRUE
chr4	84803298	G	A	ENST00000295888	ENSG00000163625	WDFY3	TRUE	TRUE
chr4	84803306	G	C	ENST00000295888	ENSG00000163625	WDFY3	TRUE	TRUE
chr4	84803306	G	T	ENST00000295888	ENSG00000163625	WDFY3	TRUE	TRUE
chr4	84803349	C	A	ENST00000295888	ENSG00000163625	WDFY3	TRUE	TRUE
chr4	84803379	G	A	ENST00000295888	ENSG00000163625	WDFY3	TRUE	TRUE
chr4	84803387	G	C	ENST00000295888	ENSG00000163625	WDFY3	TRUE	TRUE
chr4	84803387	G	T	ENST00000295888	ENSG00000163625	WDFY3	TRUE	TRUE
chr4	84803406	T	A	ENST00000295888	ENSG00000163625	WDFY3	TRUE	TRUE
chr4	84803424	T	A	ENST00000295888	ENSG00000163625	WDFY3	TRUE	TRUE
chr4	84803431	G	C	ENST00000295888	ENSG00000163625	WDFY3	TRUE	TRUE
chr4	84803431	G	T	ENST00000295888	ENSG00000163625	WDFY3	TRUE	TRUE
chr4	84803447	G	C	ENST00000295888	ENSG00000163625	WDFY3	TRUE	TRUE
chr4	84803447	G	T	ENST00000295888	ENSG00000163625	WDFY3	TRUE	TRUE
chr4	84803458	A	C	ENST00000295888	ENSG00000163625	WDFY3	TRUE	TRUE
chr4	84803458	A	T	ENST00000295888	ENSG00000163625	WDFY3	TRUE	TRUE
chr4	84803468	C	A	ENST00000295888	ENSG00000163625	WDFY3	TRUE	FALSE
chr4	84803468	C	G	ENST00000295888	ENSG00000163625	WDFY3	TRUE	FALSE
chr4	84803468	C	T	ENST00000295888	ENSG00000163625	WDFY3	TRUE	FALSE
chr4	84803469	T	A	ENST00000295888	ENSG00000163625	WDFY3	TRUE	FALSE
chr4	84803469	T	C	ENST00000295888	ENSG00000163625	WDFY3	TRUE	FALSE
chr4	84803469	T	G	ENST00000295888	ENSG00000163625	WDFY3	TRUE	FALSE
chr4	84808332	A	C	ENST00000295888	ENSG00000163625	WDFY3	FALSE	FALSE
chr4	84808332	A	G	ENST00000295888	ENSG00000163625	WDFY3	FALSE	FALSE
chr4	84808332	A	T	ENST00000295888	ENSG00000163625	WDFY3	FALSE	FALSE
chr4	84808333	C	A	ENST00000295888	ENSG00000163625	WDFY3	FALSE	FALSE
chr4	84808333	C	G	ENST00000295888	ENSG00000163625	WDFY3	FALSE	FALSE
chr4	84808333	C	T	ENST00000295888	ENSG00000163625	WDFY3	FALSE	FALSE
chr4	84808338	T	A	ENST00000295888	ENSG00000163625	WDFY3	TRUE	TRUE
chr4	84808346	A	T	ENST00000295888	ENSG00000163625	WDFY3	TRUE	TRUE
chr4	84808360	C	T	ENST00000295888	ENSG00000163625	WDFY3	TRUE	TRUE
chr4	84808361	C	T	ENST00000295888	ENSG00000163625	WDFY3	TRUE	TRUE
chr4	84808383	C	A	ENST00000295888	ENSG00000163625	WDFY3	TRUE	TRUE
chr4	84808393	G	T	ENST00000295888	ENSG00000163625	WDFY3	TRUE	TRUE
chr4	84808407	G	A	ENST00000295888	ENSG00000163625	WDFY3	TRUE	TRUE
chr4	84808410	C	A	ENST00000295888	ENSG00000163625	WDFY3	TRUE	TRUE
chr4	84808418	C	A	ENST00000295888	ENSG00000163625	WDFY3	TRUE	FALSE
chr4	84808418	C	G	ENST00000295888	ENSG00000163625	WDFY3	TRUE	FALSE
chr4	84808418	C	T	ENST00000295888	ENSG00000163625	WDFY3	TRUE	FALSE
chr4	84808419	T	A	ENST00000295888	ENSG00000163625	WDFY3	TRUE	FALSE
chr4	84808419	T	C	ENST00000295888	ENSG00000163625	WDFY3	TRUE	FALSE
chr4	84808419	T	G	ENST00000295888	ENSG00000163625	WDFY3	TRUE	FALSE
chr4	84809885	A	C	ENST00000295888	ENSG00000163625	WDFY3	FALSE	FALSE
chr4	84809885	A	G	ENST00000295888	ENSG00000163625	WDFY3	FALSE	FALSE
chr4	84809885	A	T	ENST00000295888	ENSG00000163625	WDFY3	FALSE	FALSE
chr4	84809886	C	A	ENST00000295888	ENSG00000163625	WDFY3	FALSE	FALSE
chr4	84809886	C	G	ENST00000295888	ENSG00000163625	WDFY3	FALSE	FALSE
chr4	84809886	C	T	ENST00000295888	ENSG00000163625	WDFY3	FALSE	FALSE
chr4	84809912	T	A	ENST00000295888	ENSG00000163625	WDFY3	TRUE	TRUE
chr4	84809913	G	C	ENST00000295888	ENSG00000163625	WDFY3	TRUE	TRUE
chr4	84809913	G	T	ENST00000295888	ENSG00000163625	WDFY3	TRUE	TRUE
chr4	84809919	A	C	ENST00000295888	ENSG00000163625	WDFY3	TRUE	TRUE
chr4	84809919	A	T	ENST00000295888	ENSG00000163625	WDFY3	TRUE	TRUE
chr4	84809933	T	A	ENST00000295888	ENSG00000163625	WDFY3	TRUE	TRUE
chr4	84809937	G	T	ENST00000295888	ENSG00000163625	WDFY3	TRUE	TRUE
chr4	84809947	A	C	ENST00000295888	ENSG00000163625	WDFY3	TRUE	TRUE
chr4	84809947	A	T	ENST00000295888	ENSG00000163625	WDFY3	TRUE	TRUE
chr4	84809956	G	C	ENST00000295888	ENSG00000163625	WDFY3	TRUE	TRUE
chr4	84809956	G	T	ENST00000295888	ENSG00000163625	WDFY3	TRUE	TRUE
chr4	84809962	G	C	ENST00000295888	ENSG00000163625	WDFY3	TRUE	TRUE
chr4	84809962	G	T	ENST00000295888	ENSG00000163625	WDFY3	TRUE	TRUE
chr4	84809966	C	A	ENST00000295888	ENSG00000163625	WDFY3	TRUE	TRUE
chr4	84809971	G	C	ENST00000295888	ENSG00000163625	WDFY3	TRUE	TRUE
chr4	84809971	G	T	ENST00000295888	ENSG00000163625	WDFY3	TRUE	TRUE
chr4	84809984	C	A	ENST00000295888	ENSG00000163625	WDFY3	TRUE	TRUE
chr4	84809987	C	A	ENST00000295888	ENSG00000163625	WDFY3	TRUE	TRUE
chr4	84809989	A	C	ENST00000295888	ENSG00000163625	WDFY3	TRUE	TRUE
chr4	84809989	A	T	ENST00000295888	ENSG00000163625	WDFY3	TRUE	TRUE
chr4	84809996	T	A	ENST00000295888	ENSG00000163625	WDFY3	TRUE	TRUE
chr4	84809999	G	A	ENST00000295888	ENSG00000163625	WDFY3	TRUE	TRUE
chr4	84810008	G	A	ENST00000295888	ENSG00000163625	WDFY3	TRUE	TRUE
chr4	84810016	G	C	ENST00000295888	ENSG00000163625	WDFY3	TRUE	TRUE
chr4	84810016	G	T	ENST00000295888	ENSG00000163625	WDFY3	TRUE	TRUE
chr4	84810044	T	A	ENST00000295888	ENSG00000163625	WDFY3	TRUE	TRUE
chr4	84810047	T	A	ENST00000295888	ENSG00000163625	WDFY3	TRUE	TRUE
chr4	84810055	G	C	ENST00000295888	ENSG00000163625	WDFY3	TRUE	TRUE
chr4	84810055	G	T	ENST00000295888	ENSG00000163625	WDFY3	TRUE	TRUE
chr4	84810060	G	T	ENST00000295888	ENSG00000163625	WDFY3	TRUE	TRUE
chr4	84810074	G	A	ENST00000295888	ENSG00000163625	WDFY3	TRUE	TRUE
chr4	84810088	A	T	ENST00000295888	ENSG00000163625	WDFY3	TRUE	TRUE
chr4	84810092	T	A	ENST00000295888	ENSG00000163625	WDFY3	TRUE	TRUE
chr4	84810095	C	A	ENST00000295888	ENSG00000163625	WDFY3	TRUE	TRUE
chr4	84810096	A	C	ENST00000295888	ENSG00000163625	WDFY3	TRUE	TRUE
chr4	84810096	A	T	ENST00000295888	ENSG00000163625	WDFY3	TRUE	TRUE
chr4	84810101	G	A	ENST00000295888	ENSG00000163625	WDFY3	TRUE	TRUE
chr4	84810107	C	A	ENST00000295888	ENSG00000163625	WDFY3	TRUE	TRUE
chr4	84810113	T	A	ENST00000295888	ENSG00000163625	WDFY3	TRUE	TRUE
chr4	84810137	C	A	ENST00000295888	ENSG00000163625	WDFY3	TRUE	TRUE
chr4	84810138	A	C	ENST00000295888	ENSG00000163625	WDFY3	TRUE	TRUE
chr4	84810138	A	T	ENST00000295888	ENSG00000163625	WDFY3	TRUE	TRUE
chr4	84810157	A	T	ENST00000295888	ENSG00000163625	WDFY3	TRUE	TRUE
chr4	84810162	G	T	ENST00000295888	ENSG00000163625	WDFY3	TRUE	TRUE
chr4	84810185	C	A	ENST00000295888	ENSG00000163625	WDFY3	TRUE	TRUE
chr4	84810194	G	A	ENST00000295888	ENSG00000163625	WDFY3	TRUE	TRUE
chr4	84810200	G	A	ENST00000295888	ENSG00000163625	WDFY3	TRUE	TRUE
chr4	84810209	T	A	ENST00000295888	ENSG00000163625	WDFY3	TRUE	TRUE
chr4	84810212	C	A	ENST00000295888	ENSG00000163625	WDFY3	TRUE	TRUE
chr4	84810213	C	T	ENST00000295888	ENSG00000163625	WDFY3	TRUE	TRUE
chr4	84810214	C	T	ENST00000295888	ENSG00000163625	WDFY3	TRUE	TRUE
chr4	84810224	T	A	ENST00000295888	ENSG00000163625	WDFY3	TRUE	TRUE
chr4	84810231	A	T	ENST00000295888	ENSG00000163625	WDFY3	TRUE	TRUE
chr4	84810238	A	T	ENST00000295888	ENSG00000163625	WDFY3	TRUE	TRUE
chr4	84810245	T	A	ENST00000295888	ENSG00000163625	WDFY3	TRUE	TRUE
chr4	84810248	C	A	ENST00000295888	ENSG00000163625	WDFY3	TRUE	TRUE
chr4	84810262	A	T	ENST00000295888	ENSG00000163625	WDFY3	TRUE	TRUE
chr4	84810273	G	C	ENST00000295888	ENSG00000163625	WDFY3	TRUE	TRUE
chr4	84810273	G	T	ENST00000295888	ENSG00000163625	WDFY3	TRUE	TRUE
chr4	84810284	C	A	ENST00000295888	ENSG00000163625	WDFY3	TRUE	TRUE
chr4	84810287	C	A	ENST00000295888	ENSG00000163625	WDFY3	TRUE	TRUE
chr4	84810293	T	A	ENST00000295888	ENSG00000163625	WDFY3	TRUE	TRUE
chr4	84810308	T	A	ENST00000295888	ENSG00000163625	WDFY3
chr4	84810310	G	C	ENST00000295888	ENSG00000163625	WDFY3
chr4	84810310	G	T	ENST00000295888	ENSG00000163625	WDFY3
chr4	84810323	C	A	ENST00000295888	ENSG00000163625	WDFY3
chr4	84810326	G	A	ENST00000295888	ENSG00000163625	WDFY3
chr4	84810334	G	T	ENST00000295888	ENSG00000163625	WDFY3
chr4	84810345	C	A	ENST00000295888	ENSG00000163625	WDFY3	TRUE	FALSE
chr4	84810345	C	G	ENST00000295888	ENSG00000163625	WDFY3	TRUE	FALSE
chr4	84810345	C	T	ENST00000295888	ENSG00000163625	WDFY3	TRUE	FALSE
chr4	84810346	T	A	ENST00000295888	ENSG00000163625	WDFY3	TRUE	FALSE
chr4	84810346	T	C	ENST00000295888	ENSG00000163625	WDFY3	TRUE	FALSE
chr4	84810346	T	G	ENST00000295888	ENSG00000163625	WDFY3	TRUE	FALSE
chr4	84817390	A	C	ENST00000295888	ENSG00000163625	WDFY3	TRUE	FALSE
chr4	84817390	A	G	ENST00000295888	ENSG00000163625	WDFY3	FALSE	FALSE
chr4	84817390	A	T	ENST00000295888	ENSG00000163625	WDFY3	TRUE	FALSE
chr4	84817391	C	A	ENST00000295888	ENSG00000163625	WDFY3	TRUE	FALSE
chr4	84817391	C	G	ENST00000295888	ENSG00000163625	WDFY3	TRUE	FALSE
chr4	84817391	C	T	ENST00000295888	ENSG00000163625	WDFY3	TRUE	FALSE
chr4	84817396	A	C	ENST00000295888	ENSG00000163625	WDFY3	TRUE	TRUE
chr4	84817396	A	T	ENST00000295888	ENSG00000163625	WDFY3	TRUE	TRUE
chr4	84817409	T	A	ENST00000295888	ENSG00000163625	WDFY3	TRUE	TRUE
chr4	84817411	A	T	ENST00000295888	ENSG00000163625	WDFY3	TRUE	TRUE
chr4	84817415	G	A	ENST00000295888	ENSG00000163625	WDFY3	TRUE	TRUE
chr4	84817417	A	T	ENST00000295888	ENSG00000163625	WDFY3	TRUE	TRUE
chr4	84817421	C	A	ENST00000295888	ENSG00000163625	WDFY3	TRUE	TRUE
chr4	84817435	G	C	ENST00000295888	ENSG00000163625	WDFY3	TRUE	TRUE
chr4	84817435	G	T	ENST00000295888	ENSG00000163625	WDFY3	TRUE	TRUE
chr4	84817496	G	A	ENST00000295888	ENSG00000163625	WDFY3	TRUE	TRUE
chr4	84817499	G	A	ENST00000295888	ENSG00000163625	WDFY3	TRUE	TRUE
chr4	84817510	A	T	ENST00000295888	ENSG00000163625	WDFY3	TRUE	TRUE
chr4	84817520	G	A	ENST00000295888	ENSG00000163625	WDFY3	TRUE	TRUE
chr4	84817524	G	T	ENST00000295888	ENSG00000163625	WDFY3	TRUE	TRUE
chr4	84817529	G	A	ENST00000295888	ENSG00000163625	WDFY3	TRUE	TRUE
chr4	84817533	G	C	ENST00000295888	ENSG00000163625	WDFY3	TRUE	TRUE
chr4	84817533	G	T	ENST00000295888	ENSG00000163625	WDFY3	TRUE	TRUE
chr4	84817538	T	A	ENST00000295888	ENSG00000163625	WDFY3	TRUE	TRUE
chr4	84817554	A	T	ENST00000295888	ENSG00000163625	WDFY3	TRUE	TRUE
chr4	84817559	T	A	ENST00000295888	ENSG00000163625	WDFY3	TRUE	TRUE
chr4	84817568	C	A	ENST00000295888	ENSG00000163625	WDFY3	TRUE	TRUE
chr4	84817574	C	A	ENST00000295888	ENSG00000163625	WDFY3	TRUE	TRUE
chr4	84817577	G	A	ENST00000295888	ENSG00000163625	WDFY3	TRUE	TRUE
chr4	84817586	C	A	ENST00000295888	ENSG00000163625	WDFY3	TRUE	FALSE
chr4	84817586	C	G	ENST00000295888	ENSG00000163625	WDFY3	TRUE	FALSE
chr4	84817586	C	T	ENST00000295888	ENSG00000163625	WDFY3	TRUE	FALSE
chr4	84817587	T	A	ENST00000295888	ENSG00000163625	WDFY3	TRUE	FALSE
chr4	84817587	T	C	ENST00000295888	ENSG00000163625	WDFY3	TRUE	FALSE
chr4	84817587	T	G	ENST00000295888	ENSG00000163625	WDFY3	TRUE	FALSE
chr4	84820083	A	C	ENST00000295888	ENSG00000163625	WDFY3	TRUE	FALSE
chr4	84820083	A	G	ENST00000295888	ENSG00000163625	WDFY3	TRUE	FALSE
chr4	84820083	A	T	ENST00000295888	ENSG00000163625	WDFY3	TRUE	FALSE
chr4	84820084	C	A	ENST00000295888	ENSG00000163625	WDFY3	TRUE	FALSE
chr4	84820084	C	G	ENST00000295888	ENSG00000163625	WDFY3	TRUE	FALSE
chr4	84820084	C	T	ENST00000295888	ENSG00000163625	WDFY3	TRUE	FALSE
chr4	84820085	C	A	ENST00000295888	ENSG00000163625	WDFY3	TRUE	TRUE
chr4	84820099	G	C	ENST00000295888	ENSG00000163625	WDFY3	TRUE	TRUE
chr4	84820099	G	T	ENST00000295888	ENSG00000163625	WDFY3	TRUE	TRUE
chr4	84820103	C	A	ENST00000295888	ENSG00000163625	WDFY3	TRUE	TRUE
chr4	84820106	G	A	ENST00000295888	ENSG00000163625	WDFY3	TRUE	TRUE
chr4	84820120	A	T	ENST00000295888	ENSG00000163625	WDFY3	TRUE	TRUE
chr4	84820127	C	A	ENST00000295888	ENSG00000163625	WDFY3	TRUE	TRUE
chr4	84820135	A	T	ENST00000295888	ENSG00000163625	WDFY3	TRUE	TRUE
chr4	84820138	A	C	ENST00000295888	ENSG00000163625	WDFY3	TRUE	TRUE
chr4	84820138	A	T	ENST00000295888	ENSG00000163625	WDFY3	TRUE	TRUE
chr4	84820151	T	A	ENST00000295888	ENSG00000163625	WDFY3	TRUE	TRUE
chr4	84820154	G	A	ENST00000295888	ENSG00000163625	WDFY3	TRUE	TRUE
chr4	84820160	C	A	ENST00000295888	ENSG00000163625	WDFY3	TRUE	TRUE
chr4	84820165	G	C	ENST00000295888	ENSG00000163625	WDFY3	TRUE	TRUE
chr4	84820165	G	T	ENST00000295888	ENSG00000163625	WDFY3	TRUE	TRUE
chr4	84820178	T	A	ENST00000295888	ENSG00000163625	WDFY3	TRUE	TRUE
chr4	84820180	G	C	ENST00000295888	ENSG00000163625	WDFY3	TRUE	TRUE
chr4	84820180	G	T	ENST00000295888	ENSG00000163625	WDFY3	TRUE	TRUE
chr4	84820187	C	A	ENST00000295888	ENSG00000163625	WDFY3	TRUE	FALSE
chr4	84820187	C	G	ENST00000295888	ENSG00000163625	WDFY3	TRUE	FALSE
chr4	84820187	C	T	ENST00000295888	ENSG00000163625	WDFY3	TRUE	FALSE
chr4	84820188	T	A	ENST00000295888	ENSG00000163625	WDFY3	TRUE	FALSE
chr4	84820188	T	C	ENST00000295888	ENSG00000163625	WDFY3	TRUE	FALSE
chr4	84820188	T	G	ENST00000295888	ENSG00000163625	WDFY3	TRUE	FALSE
chr4	84821082	A	C	ENST00000295888	ENSG00000163625	WDFY3	TRUE	FALSE
chr4	84821082	A	G	ENST00000295888	ENSG00000163625	WDFY3	TRUE	FALSE
chr4	84821082	A	T	ENST00000295888	ENSG00000163625	WDFY3	TRUE	FALSE
chr4	84821083	C	A	ENST00000295888	ENSG00000163625	WDFY3	TRUE	FALSE
chr4	84821083	C	G	ENST00000295888	ENSG00000163625	WDFY3	TRUE	FALSE
chr4	84821083	C	T	ENST00000295888	ENSG00000163625	WDFY3	TRUE	FALSE
chr4	84821087	G	A	ENST00000295888	ENSG00000163625	WDFY3	TRUE	TRUE
chr4	84821090	C	A	ENST00000295888	ENSG00000163625	WDFY3	TRUE	TRUE
chr4	84821102	G	A	ENST00000295888	ENSG00000163625	WDFY3	TRUE	TRUE
chr4	84821114	T	A	ENST00000295888	ENSG00000163625	WDFY3	TRUE	TRUE
chr4	84821116	A	T	ENST00000295888	ENSG00000163625	WDFY3	TRUE	TRUE
chr4	84821127	A	C	ENST00000295888	ENSG00000163625	WDFY3	TRUE	TRUE
chr4	84821127	A	T	ENST00000295888	ENSG00000163625	WDFY3	TRUE	TRUE
chr4	84821132	T	A	ENST00000295888	ENSG00000163625	WDFY3	TRUE	TRUE
chr4	84821137	A	T	ENST00000295888	ENSG00000163625	WDFY3	TRUE	TRUE
chr4	84821156	C	A	ENST00000295888	ENSG00000163625	WDFY3	TRUE	TRUE
chr4	84821158	A	T	ENST00000295888	ENSG00000163625	WDFY3	TRUE	TRUE
chr4	84821171	C	A	ENST00000295888	ENSG00000163625	WDFY3	TRUE	TRUE
chr4	84821186	T	A	ENST00000295888	ENSG00000163625	WDFY3	TRUE	TRUE
chr4	84821193	G	C	ENST00000295888	ENSG00000163625	WDFY3	TRUE	TRUE
chr4	84821193	G	T	ENST00000295888	ENSG00000163625	WDFY3	TRUE	TRUE
chr4	84821204	T	A	ENST00000295888	ENSG00000163625	WDFY3	TRUE	TRUE
chr4	84821213	T	A	ENST00000295888	ENSG00000163625	WDFY3	TRUE	TRUE
chr4	84821225	T	A	ENST00000295888	ENSG00000163625	WDFY3	TRUE	TRUE
chr4	84821241	A	T	ENST00000295888	ENSG00000163625	WDFY3	TRUE	TRUE
chr4	84821247	A	C	ENST00000295888	ENSG00000163625	WDFY3	TRUE	TRUE
chr4	84821247	A	T	ENST00000295888	ENSG00000163625	WDFY3	TRUE	TRUE
chr4	84821264	T	A	ENST00000295888	ENSG00000163625	WDFY3	TRUE	TRUE
chr4	84821266	A	C	ENST00000295888	ENSG00000163625	WDFY3	TRUE	TRUE
chr4	84821266	A	T	ENST00000295888	ENSG00000163625	WDFY3	TRUE	TRUE
chr4	84821291	C	A	ENST00000295888	ENSG00000163625	WDFY3	TRUE	TRUE
chr4	84821294	T	A	ENST00000295888	ENSG00000163625	WDFY3	TRUE	TRUE
chr4	84821295	A	T	ENST00000295888	ENSG00000163625	WDFY3	TRUE	TRUE
chr4	84821304	A	C	ENST00000295888	ENSG00000163625	WDFY3
chr4	84821304	A	T	ENST00000295888	ENSG00000163625	WDFY3	TRUE	TRUE
chr4	84821311	A	C	ENST00000295888	ENSG00000163625	WDFY3	TRUE	TRUE
chr4	84821311	A	T	ENST00000295888	ENSG00000163625	WDFY3	TRUE	TRUE
chr4	84821330	C	A	ENST00000295888	ENSG00000163625	WDFY3	TRUE	TRUE
chr4	84821339	C	A	ENST00000295888	ENSG00000163625	WDFY3	TRUE	TRUE
chr4	84821343	G	C	ENST00000295888	ENSG00000163625	WDFY3	TRUE	TRUE
chr4	84821343	G	T	ENST00000295888	ENSG00000163625	WDFY3	TRUE	TRUE
chr4	84821348	T	A	ENST00000295888	ENSG00000163625	WDFY3	TRUE	TRUE
chr4	84821354	G	A	ENST00000295888	ENSG00000163625	WDFY3	TRUE	TRUE
chr4	84821360	C	A	ENST00000295888	ENSG00000163625	WDFY3	TRUE	TRUE
chr4	84821369	T	A	ENST00000295888	ENSG00000163625	WDFY3	TRUE	TRUE
chr4	84821378	T	A	ENST00000295888	ENSG00000163625	WDFY3	TRUE	TRUE
chr4	84821381	C	A	ENST00000295888	ENSG00000163625	WDFY3	TRUE	TRUE
chr4	84821390	G	A	ENST00000295888	ENSG00000163625	WDFY3	TRUE	TRUE
chr4	84821392	G	C	ENST00000295888	ENSG00000163625	WDFY3	TRUE	TRUE
chr4	84821392	G	T	ENST00000295888	ENSG00000163625	WDFY3	TRUE	TRUE
chr4	84821395	A	T	ENST00000295888	ENSG00000163625	WDFY3	TRUE	TRUE
chr4	84821405	G	A	ENST00000295888	ENSG00000163625	WDFY3	TRUE	TRUE
chr4	84821407	G	C	ENST00000295888	ENSG00000163625	WDFY3	TRUE	TRUE
chr4	84821407	G	T	ENST00000295888	ENSG00000163625	WDFY3	TRUE	TRUE
chr4	84821411	C	A	ENST00000295888	ENSG00000163625	WDFY3	TRUE	TRUE
chr4	84821421	G	C	ENST00000295888	ENSG00000163625	WDFY3	TRUE	TRUE
chr4	84821421	G	T	ENST00000295888	ENSG00000163625	WDFY3	TRUE	TRUE
chr4	84821442	G	C	ENST00000295888	ENSG00000163625	WDFY3	TRUE	TRUE
chr4	84821442	G	T	ENST00000295888	ENSG00000163625	WDFY3	TRUE	TRUE
chr4	84821474	G	A	ENST00000295888	ENSG00000163625	WDFY3	TRUE	TRUE
chr4	84821492	T	A	ENST00000295888	ENSG00000163625	WDFY3	TRUE	TRUE
chr4	84821498	T	A	ENST00000295888	ENSG00000163625	WDFY3	TRUE	TRUE
chr4	84821500	A	C	ENST00000295888	ENSG00000163625	WDFY3	TRUE	TRUE
chr4	84821500	A	T	ENST00000295888	ENSG00000163625	WDFY3	TRUE	TRUE
chr4	84821513	G	A	ENST00000295888	ENSG00000163625	WDFY3	TRUE	TRUE
chr4	84821531	G	A	ENST00000295888	ENSG00000163625	WDFY3	TRUE	TRUE
chr4	84821540	T	A	ENST00000295888	ENSG00000163625	WDFY3	TRUE	TRUE
chr4	84821552	C	A	ENST00000295888	ENSG00000163625	WDFY3	TRUE	FALSE
chr4	84821552	C	G	ENST00000295888	ENSG00000163625	WDFY3	TRUE	FALSE
chr4	84821552	C	T	ENST00000295888	ENSG00000163625	WDFY3	TRUE	FALSE
chr4	84821553	T	A	ENST00000295888	ENSG00000163625	WDFY3	TRUE	FALSE
chr4	84821553	T	C	ENST00000295888	ENSG00000163625	WDFY3	TRUE	FALSE
chr4	84821553	T	G	ENST00000295888	ENSG00000163625	WDFY3	TRUE	FALSE
chr4	84826813	A	C	ENST00000295888	ENSG00000163625	WDFY3	TRUE	FALSE
chr4	84826813	A	G	ENST00000295888	ENSG00000163625	WDFY3	FALSE	FALSE
chr4	84826813	A	T	ENST00000295888	ENSG00000163625	WDFY3	TRUE	FALSE
chr4	84826814	C	A	ENST00000295888	ENSG00000163625	WDFY3	TRUE	FALSE
chr4	84826814	C	G	ENST00000295888	ENSG00000163625	WDFY3	TRUE	FALSE
chr4	84826814	C	T	ENST00000295888	ENSG00000163625	WDFY3	TRUE	FALSE
chr4	84826818	T	A	ENST00000295888	ENSG00000163625	WDFY3	TRUE	TRUE
chr4	84826830	G	A	ENST00000295888	ENSG00000163625	WDFY3	TRUE	TRUE
chr4	84826845	C	A	ENST00000295888	ENSG00000163625	WDFY3	TRUE	TRUE
chr4	84826850	A	T	ENST00000295888	ENSG00000163625	WDFY3	TRUE	TRUE
chr4	84826853	A	C	ENST00000295888	ENSG00000163625	WDFY3	TRUE	TRUE
chr4	84826853	A	T	ENST00000295888	ENSG00000163625	WDFY3	TRUE	TRUE
chr4	84826887	T	A	ENST00000295888	ENSG00000163625	WDFY3	TRUE	TRUE
chr4	84826893	C	A	ENST00000295888	ENSG00000163625	WDFY3	TRUE	TRUE
chr4	84826903	A	C	ENST00000295888	ENSG00000163625	WDFY3	TRUE	TRUE
chr4	84826903	A	T	ENST00000295888	ENSG00000163625	WDFY3	TRUE	TRUE
chr4	84826941	T	A	ENST00000295888	ENSG00000163625	WDFY3	TRUE	TRUE
chr4	84826943	A	T	ENST00000295888	ENSG00000163625	WDFY3	TRUE	TRUE
chr4	84826953	T	A	ENST00000295888	ENSG00000163625	WDFY3	TRUE	TRUE
chr4	84826959	C	A	ENST00000295888	ENSG00000163625	WDFY3	TRUE	TRUE
chr4	84826965	C	A	ENST00000295888	ENSG00000163625	WDFY3	TRUE	TRUE
chr4	84826968	T	A	ENST00000295888	ENSG00000163625	WDFY3	TRUE	TRUE
chr4	84826974	G	A	ENST00000295888	ENSG00000163625	WDFY3	TRUE	TRUE
chr4	84826977	C	A	ENST00000295888	ENSG00000163625	WDFY3	TRUE	TRUE
chr4	84826979	A	T	ENST00000295888	ENSG00000163625	WDFY3	TRUE	TRUE
chr4	84826982	C	A	ENST00000295888	ENSG00000163625	WDFY3	TRUE	FALSE
chr4	84826982	C	G	ENST00000295888	ENSG00000163625	WDFY3	TRUE	FALSE
chr4	84826982	C	T	ENST00000295888	ENSG00000163625	WDFY3	TRUE	FALSE
chr4	84826983	T	A	ENST00000295888	ENSG00000163625	WDFY3	TRUE	FALSE
chr4	84826983	T	C	ENST00000295888	ENSG00000163625	WDFY3	TRUE	FALSE
chr4	84826983	T	G	ENST00000295888	ENSG00000163625	WDFY3	TRUE	FALSE
chr4	84829002	A	C	ENST00000295888	ENSG00000163625	WDFY3	TRUE	FALSE
chr4	84829002	A	G	ENST00000295888	ENSG00000163625	WDFY3	TRUE	FALSE
chr4	84829002	A	T	ENST00000295888	ENSG00000163625	WDFY3	TRUE	FALSE
chr4	84829003	C	A	ENST00000295888	ENSG00000163625	WDFY3	TRUE	FALSE
chr4	84829003	C	G	ENST00000295888	ENSG00000163625	WDFY3	TRUE	FALSE
chr4	84829003	C	T	ENST00000295888	ENSG00000163625	WDFY3	TRUE	FALSE
chr4	84829005	T	A	ENST00000295888	ENSG00000163625	WDFY3	TRUE	TRUE
chr4	84829010	A	T	ENST00000295888	ENSG00000163625	WDFY3	TRUE	TRUE
chr4	84829018	A	T	ENST00000295888	ENSG00000163625	WDFY3	TRUE	TRUE
chr4	84829030	A	C	ENST00000295888	ENSG00000163625	WDFY3	TRUE	TRUE
chr4	84829030	A	T	ENST00000295888	ENSG00000163625	WDFY3	TRUE	TRUE
chr4	84829035	C	A	ENST00000295888	ENSG00000163625	WDFY3	TRUE	TRUE
chr4	84829038	G	A	ENST00000295888	ENSG00000163625	WDFY3	TRUE	TRUE
chr4	84829039	C	T	ENST00000295888	ENSG00000163625	WDFY3	TRUE	TRUE
chr4	84829040	C	T	ENST00000295888	ENSG00000163625	WDFY3	TRUE	TRUE
chr4	84829068	G	A	ENST00000295888	ENSG00000163625	WDFY3	TRUE	TRUE
chr4	84829089	T	A	ENST00000295888	ENSG00000163625	WDFY3	TRUE	TRUE
chr4	84829096	A	T	ENST00000295888	ENSG00000163625	WDFY3	TRUE	TRUE
chr4	84829119	C	A	ENST00000295888	ENSG00000163625	WDFY3	TRUE	TRUE
chr4	84829128	C	A	ENST00000295888	ENSG00000163625	WDFY3	TRUE	TRUE
chr4	84829148	G	C	ENST00000295888	ENSG00000163625	WDFY3	TRUE	TRUE
chr4	84829148	G	T	ENST00000295888	ENSG00000163625	WDFY3	TRUE	TRUE
chr4	84829152	G	A	ENST00000295888	ENSG00000163625	WDFY3	TRUE	TRUE
chr4	84829155	G	A	ENST00000295888	ENSG00000163625	WDFY3	TRUE	TRUE
chr4	84829164	G	A	ENST00000295888	ENSG00000163625	WDFY3	TRUE	TRUE
chr4	84829168	A	T	ENST00000295888	ENSG00000163625	WDFY3	TRUE	TRUE
chr4	84829178	A	C	ENST00000295888	ENSG00000163625	WDFY3	TRUE	TRUE
chr4	84829178	A	T	ENST00000295888	ENSG00000163625	WDFY3	TRUE	TRUE
chr4	84829180	A	T	ENST00000295888	ENSG00000163625	WDFY3	TRUE	TRUE
chr4	84829185	C	A	ENST00000295888	ENSG00000163625	WDFY3	TRUE	TRUE
chr4	84829188	T	A	ENST00000295888	ENSG00000163625	WDFY3	TRUE	TRUE
chr4	84829191	C	A	ENST00000295888	ENSG00000163625	WDFY3	TRUE	FALSE
chr4	84829191	C	G	ENST00000295888	ENSG00000163625	WDFY3	TRUE	FALSE
chr4	84829191	C	T	ENST00000295888	ENSG00000163625	WDFY3	TRUE	FALSE
chr4	84829192	T	A	ENST00000295888	ENSG00000163625	WDFY3	TRUE	FALSE
chr4	84829192	T	C	ENST00000295888	ENSG00000163625	WDFY3	TRUE	FALSE
chr4	84829192	T	G	ENST00000295888	ENSG00000163625	WDFY3	TRUE	FALSE
chr4	84831411	A	C	ENST00000295888	ENSG00000163625	WDFY3	TRUE	FALSE
chr4	84831411	A	G	ENST00000295888	ENSG00000163625	WDFY3	TRUE	FALSE
chr4	84831411	A	T	ENST00000295888	ENSG00000163625	WDFY3	TRUE	FALSE
chr4	84831412	C	A	ENST00000295888	ENSG00000163625	WDFY3	TRUE	FALSE
chr4	84831412	C	G	ENST00000295888	ENSG00000163625	WDFY3	TRUE	FALSE
chr4	84831412	C	T	ENST00000295888	ENSG00000163625	WDFY3	TRUE	FALSE
chr4	84831413	C	A	ENST00000295888	ENSG00000163625	WDFY3	TRUE	TRUE
chr4	84831420	A	C	ENST00000295888	ENSG00000163625	WDFY3	TRUE	TRUE
chr4	84831420	A	T	ENST00000295888	ENSG00000163625	WDFY3	TRUE	TRUE
chr4	84831425	T	A	ENST00000295888	ENSG00000163625	WDFY3	TRUE	TRUE
chr4	84831473	C	A	ENST00000295888	ENSG00000163625	WDFY3	TRUE	TRUE
chr4	84831476	C	A	ENST00000295888	ENSG00000163625	WDFY3	TRUE	TRUE
chr4	84831485	T	A	ENST00000295888	ENSG00000163625	WDFY3	TRUE	TRUE
chr4	84831488	T	A	ENST00000295888	ENSG00000163625	WDFY3	TRUE	TRUE
chr4	84831489	C	T	ENST00000295888	ENSG00000163625	WDFY3	TRUE	TRUE
chr4	84831490	C	T	ENST00000295888	ENSG00000163625	WDFY3	TRUE	TRUE
chr4	84831501	A	C	ENST00000295888	ENSG00000163625	WDFY3	TRUE	TRUE
chr4	84831501	A	T	ENST00000295888	ENSG00000163625	WDFY3	TRUE	TRUE
chr4	84831510	G	T	ENST00000295888	ENSG00000163625	WDFY3	TRUE	TRUE
chr4	84831513	C	T	ENST00000295888	ENSG00000163625	WDFY3	TRUE	TRUE
chr4	84831514	C	T	ENST00000295888	ENSG00000163625	WDFY3	TRUE	TRUE
chr4	84831542	G	A	ENST00000295888	ENSG00000163625	WDFY3	TRUE	TRUE
chr4	84831554	T	A	ENST00000295888	ENSG00000163625	WDFY3	TRUE	TRUE
chr4	84831557	G	A	ENST00000295888	ENSG00000163625	WDFY3	TRUE	TRUE
chr4	84831566	C	A	ENST00000295888	ENSG00000163625	WDFY3	TRUE	TRUE
chr4	84831569	C	A	ENST00000295888	ENSG00000163625	WDFY3	TRUE	TRUE
chr4	84831588	G	T	ENST00000295888	ENSG00000163625	WDFY3	TRUE	TRUE
chr4	84831596	T	A	ENST00000295888	ENSG00000163625	WDFY3	TRUE	TRUE
chr4	84831601	A	C	ENST00000295888	ENSG00000163625	WDFY3	TRUE	TRUE
chr4	84831601	A	T	ENST00000295888	ENSG00000163625	WDFY3	TRUE	TRUE
chr4	84831606	C	A	ENST00000295888	ENSG00000163625	WDFY3	TRUE	FALSE
chr4	84831606	C	G	ENST00000295888	ENSG00000163625	WDFY3	TRUE	FALSE
chr4	84831606	C	T	ENST00000295888	ENSG00000163625	WDFY3	TRUE	FALSE
chr4	84831607	T	A	ENST00000295888	ENSG00000163625	WDFY3	TRUE	FALSE
chr4	84831607	T	C	ENST00000295888	ENSG00000163625	WDFY3	TRUE	FALSE
chr4	84831607	T	G	ENST00000295888	ENSG00000163625	WDFY3	TRUE	FALSE
chr4	84836927	A	C	ENST00000295888	ENSG00000163625	WDFY3	TRUE	FALSE
chr4	84836927	A	G	ENST00000295888	ENSG00000163625	WDFY3	TRUE	FALSE
chr4	84836927	A	T	ENST00000295888	ENSG00000163625	WDFY3	TRUE	FALSE
chr4	84836928	C	A	ENST00000295888	ENSG00000163625	WDFY3	TRUE	FALSE
chr4	84836928	C	G	ENST00000295888	ENSG00000163625	WDFY3	TRUE	FALSE
chr4	84836928	C	T	ENST00000295888	ENSG00000163625	WDFY3	TRUE	FALSE
chr4	84836931	G	A	ENST00000295888	ENSG00000163625	WDFY3	TRUE	TRUE
chr4	84836943	T	A	ENST00000295888	ENSG00000163625	WDFY3	TRUE	TRUE
chr4	84836946	G	A	ENST00000295888	ENSG00000163625	WDFY3	TRUE	TRUE
chr4	84836955	C	A	ENST00000295888	ENSG00000163625	WDFY3	TRUE	TRUE
chr4	84836958	G	A	ENST00000295888	ENSG00000163625	WDFY3	TRUE	TRUE
chr4	84836964	C	A	ENST00000295888	ENSG00000163625	WDFY3	TRUE	TRUE
chr4	84836979	C	A	ENST00000295888	ENSG00000163625	WDFY3	TRUE	TRUE
chr4	84836985	G	A	ENST00000295888	ENSG00000163625	WDFY3	TRUE	TRUE
chr4	84836994	C	A	ENST00000295888	ENSG00000163625	WDFY3	TRUE	TRUE
chr4	84837003	C	A	ENST00000295888	ENSG00000163625	WDFY3	TRUE	TRUE
chr4	84837031	A	C	ENST00000295888	ENSG00000163625	WDFY3	TRUE	TRUE
chr4	84837031	A	T	ENST00000295888	ENSG00000163625	WDFY3	TRUE	TRUE
chr4	84837035	A	C	ENST00000295888	ENSG00000163625	WDFY3	TRUE	TRUE
chr4	84837035	A	T	ENST00000295888	ENSG00000163625	WDFY3	TRUE	TRUE
chr4	84837037	A	T	ENST00000295888	ENSG00000163625	WDFY3	TRUE	TRUE
chr4	84837042	T	A	ENST00000295888	ENSG00000163625	WDFY3	TRUE	TRUE
chr4	84837062	G	C	ENST00000295888	ENSG00000163625	WDFY3	TRUE	TRUE
chr4	84837062	G	T	ENST00000295888	ENSG00000163625	WDFY3	TRUE	TRUE
chr4	84837076	G	T	ENST00000295888	ENSG00000163625	WDFY3	TRUE	TRUE
chr4	84837090	T	A	ENST00000295888	ENSG00000163625	WDFY3	TRUE	TRUE
chr4	84837091	C	A	ENST00000295888	ENSG00000163625	WDFY3	TRUE	FALSE
chr4	84837091	C	G	ENST00000295888	ENSG00000163625	WDFY3	TRUE	FALSE
chr4	84837091	C	T	ENST00000295888	ENSG00000163625	WDFY3	TRUE	FALSE
chr4	84837092	T	A	ENST00000295888	ENSG00000163625	WDFY3	TRUE	FALSE
chr4	84837092	T	C	ENST00000295888	ENSG00000163625	WDFY3	TRUE	FALSE
chr4	84837092	T	G	ENST00000295888	ENSG00000163625	WDFY3	TRUE	FALSE
chr4	84841152	A	C	ENST00000295888	ENSG00000163625	WDFY3	TRUE	FALSE
chr4	84841152	A	G	ENST00000295888	ENSG00000163625	WDFY3	FALSE	FALSE
chr4	84841152	A	T	ENST00000295888	ENSG00000163625	WDFY3	TRUE	FALSE
chr4	84841153	C	A	ENST00000295888	ENSG00000163625	WDFY3	TRUE	FALSE
chr4	84841153	C	G	ENST00000295888	ENSG00000163625	WDFY3	TRUE	FALSE
chr4	84841153	C	T	ENST00000295888	ENSG00000163625	WDFY3	TRUE	FALSE
chr4	84841156	G	A	ENST00000295888	ENSG00000163625	WDFY3	TRUE	TRUE
chr4	84841170	A	C	ENST00000295888	ENSG00000163625	WDFY3	TRUE	TRUE
chr4	84841170	A	T	ENST00000295888	ENSG00000163625	WDFY3	TRUE	TRUE
chr4	84841173	A	T	ENST00000295888	ENSG00000163625	WDFY3	TRUE	TRUE
chr4	84841196	C	T	ENST00000295888	ENSG00000163625	WDFY3	TRUE	TRUE
chr4	84841197	C	T	ENST00000295888	ENSG00000163625	WDFY3	TRUE	TRUE
chr4	84841204	T	A	ENST00000295888	ENSG00000163625	WDFY3	TRUE	TRUE
chr4	84841213	C	A	ENST00000295888	ENSG00000163625	WDFY3	TRUE	TRUE
chr4	84841216	C	A	ENST00000295888	ENSG00000163625	WDFY3	TRUE	TRUE
chr4	84841222	G	A	ENST00000295888	ENSG00000163625	WDFY3	TRUE	TRUE
chr4	84841231	C	A	ENST00000295888	ENSG00000163625	WDFY3	TRUE	TRUE
chr4	84841240	G	A	ENST00000295888	ENSG00000163625	WDFY3	TRUE	TRUE
chr4	84841264	C	A	ENST00000295888	ENSG00000163625	WDFY3	TRUE	FALSE
chr4	84841264	C	G	ENST00000295888	ENSG00000163625	WDFY3	TRUE	FALSE
chr4	84841264	C	T	ENST00000295888	ENSG00000163625	WDFY3	TRUE	FALSE
chr4	84841265	T	A	ENST00000295888	ENSG00000163625	WDFY3	TRUE	FALSE
chr4	84841265	T	C	ENST00000295888	ENSG00000163625	WDFY3	TRUE	FALSE
chr4	84841265	T	G	ENST00000295888	ENSG00000163625	WDFY3	TRUE	FALSE
chr4	84849900	A	C	ENST00000295888	ENSG00000163625	WDFY3	TRUE	FALSE
chr4	84849900	A	G	ENST00000295888	ENSG00000163625	WDFY3	TRUE	FALSE
chr4	84849900	A	T	ENST00000295888	ENSG00000163625	WDFY3	TRUE	FALSE
chr4	84849901	C	A	ENST00000295888	ENSG00000163625	WDFY3	TRUE	FALSE
chr4	84849901	C	G	ENST00000295888	ENSG00000163625	WDFY3	TRUE	FALSE
chr4	84849901	C	T	ENST00000295888	ENSG00000163625	WDFY3	TRUE	FALSE
chr4	84849902	C	A	ENST00000295888	ENSG00000163625	WDFY3	TRUE	TRUE
chr4	84849911	T	A	ENST00000295888	ENSG00000163625	WDFY3	TRUE	TRUE
chr4	84849916	G	C	ENST00000295888	ENSG00000163625	WDFY3	TRUE	TRUE
chr4	84849916	G	T	ENST00000295888	ENSG00000163625	WDFY3	TRUE	TRUE
chr4	84849923	T	A	ENST00000295888	ENSG00000163625	WDFY3	TRUE	TRUE
chr4	84849929	G	A	ENST00000295888	ENSG00000163625	WDFY3	TRUE	TRUE
chr4	84849935	C	A	ENST00000295888	ENSG00000163625	WDFY3	TRUE	TRUE
chr4	84849950	G	A	ENST00000295888	ENSG00000163625	WDFY3	TRUE	TRUE
chr4	84849952	G	C	ENST00000295888	ENSG00000163625	WDFY3	TRUE	TRUE
chr4	84849952	G	T	ENST00000295888	ENSG00000163625	WDFY3	TRUE	TRUE
chr4	84849959	G	A	ENST00000295888	ENSG00000163625	WDFY3	TRUE	TRUE
chr4	84849971	G	A	ENST00000295888	ENSG00000163625	WDFY3	TRUE	TRUE
chr4	84849989	T	A	ENST00000295888	ENSG00000163625	WDFY3	TRUE	TRUE
chr4	84849992	C	A	ENST00000295888	ENSG00000163625	WDFY3	TRUE	TRUE
chr4	84850019	C	A	ENST00000295888	ENSG00000163625	WDFY3	TRUE	TRUE
chr4	84850026	C	A	ENST00000295888	ENSG00000163625	WDFY3	TRUE	FALSE
chr4	84850026	C	G	ENST00000295888	ENSG00000163625	WDFY3	TRUE	FALSE
chr4	84850026	C	T	ENST00000295888	ENSG00000163625	WDFY3	TRUE	FALSE
chr4	84850027	T	A	ENST00000295888	ENSG00000163625	WDFY3	TRUE	FALSE
chr4	84850027	T	C	ENST00000295888	ENSG00000163625	WDFY3	TRUE	FALSE
chr4	84850027	T	G	ENST00000295888	ENSG00000163625	WDFY3	TRUE	FALSE
chr4	84860410	A	C	ENST00000295888	ENSG00000163625	WDFY3	TRUE	FALSE
chr4	84860410	A	G	ENST00000295888	ENSG00000163625	WDFY3	TRUE	FALSE
chr4	84860410	A	T	ENST00000295888	ENSG00000163625	WDFY3	TRUE	FALSE
chr4	84860411	C	A	ENST00000295888	ENSG00000163625	WDFY3	TRUE	FALSE
chr4	84860411	C	G	ENST00000295888	ENSG00000163625	WDFY3	TRUE	FALSE
chr4	84860411	C	T	ENST00000295888	ENSG00000163625	WDFY3	TRUE	FALSE
chr4	84860436	A	C	ENST00000295888	ENSG00000163625	WDFY3	TRUE	TRUE
chr4	84860436	A	T	ENST00000295888	ENSG00000163625	WDFY3	TRUE	TRUE
chr4	84860444	T	A	ENST00000295888	ENSG00000163625	WDFY3	TRUE	TRUE
chr4	84860447	C	A	ENST00000295888	ENSG00000163625	WDFY3	TRUE	TRUE
chr4	84860450	C	A	ENST00000295888	ENSG00000163625	WDFY3	TRUE	TRUE
chr4	84860453	G	A	ENST00000295888	ENSG00000163625	WDFY3	TRUE	TRUE
chr4	84860456	C	A	ENST00000295888	ENSG00000163625	WDFY3	TRUE	TRUE
chr4	84860459	T	A	ENST00000295888	ENSG00000163625	WDFY3	TRUE	TRUE
chr4	84860462	G	A	ENST00000295888	ENSG00000163625	WDFY3	TRUE	TRUE
chr4	84860484	G	T	ENST00000295888	ENSG00000163625	WDFY3	TRUE	TRUE
chr4	84860488	A	T	ENST00000295888	ENSG00000163625	WDFY3	TRUE	TRUE
chr4	84860492	C	A	ENST00000295888	ENSG00000163625	WDFY3	TRUE	TRUE
chr4	84860522	C	A	ENST00000295888	ENSG00000163625	WDFY3	TRUE	FALSE
chr4	84860524	A	C	ENST00000295888	ENSG00000163625	WDFY3	TRUE	FALSE
chr4	84860524	A	T	ENST00000295888	ENSG00000163625	WDFY3	TRUE	FALSE
chr4	84860537	G	A	ENST00000295888	ENSG00000163625	WDFY3	TRUE	FALSE
chr4	84860544	G	T	ENST00000295888	ENSG00000163625	WDFY3	FALSE	FALSE
chr4	84860549	C	A	ENST00000295888	ENSG00000163625	WDFY3	FALSE	FALSE
chr4	84860552	C	A	ENST00000295888	ENSG00000163625	WDFY3	FALSE	FALSE
chr4	84860555	G	A	ENST00000295888	ENSG00000163625	WDFY3	FALSE	FALSE
chr4	84860579	T	A	ENST00000295888	ENSG00000163625	WDFY3	FALSE	FALSE
chr4	84860623	C	A	ENST00000295888	ENSG00000163625	WDFY3	TRUE	FALSE
chr4	84860623	C	G	ENST00000295888	ENSG00000163625	WDFY3	TRUE	FALSE
chr4	84860623	C	T	ENST00000295888	ENSG00000163625	WDFY3	TRUE	FALSE
chr4	84860624	T	A	ENST00000295888	ENSG00000163625	WDFY3	TRUE	FALSE
chr4	84860624	T	C	ENST00000295888	ENSG00000163625	WDFY3	TRUE	FALSE
chr4	84860624	T	G	ENST00000295888	ENSG00000163625	WDFY3	TRUE	FALSE
chr4	84896909	A	C	ENST00000295888	ENSG00000163625	WDFY3	TRUE	FALSE
chr4	84896909	A	G	ENST00000295888	ENSG00000163625	WDFY3	TRUE	FALSE
chr4	84896909	A	T	ENST00000295888	ENSG00000163625	WDFY3	TRUE	FALSE
chr4	84896910	C	A	ENST00000295888	ENSG00000163625	WDFY3	TRUE	FALSE
chr4	84896910	C	G	ENST00000295888	ENSG00000163625	WDFY3	TRUE	FALSE
chr4	84896910	C	T	ENST00000295888	ENSG00000163625	WDFY3	TRUE	FALSE
chr4	84897011	C	A	ENST00000295888	ENSG00000163625	WDFY3	TRUE	FALSE
chr4	84897011	C	G	ENST00000295888	ENSG00000163625	WDFY3	TRUE	FALSE
chr4	84897011	C	T	ENST00000295888	ENSG00000163625	WDFY3	TRUE	FALSE
chr4	84897012	T	A	ENST00000295888	ENSG00000163625	WDFY3	TRUE	FALSE
chr4	84897012	T	C	ENST00000295888	ENSG00000163625	WDFY3	TRUE	FALSE
chr4	84897012	T	G	ENST00000295888	ENSG00000163625	WDFY3	TRUE	FALSE
chr4	84932268	A	C	ENST00000295888	ENSG00000163625	WDFY3	TRUE	FALSE
chr4	84932268	A	G	ENST00000295888	ENSG00000163625	WDFY3	TRUE	FALSE
chr4	84932268	A	T	ENST00000295888	ENSG00000163625	WDFY3	TRUE	FALSE
chr4	84932269	C	A	ENST00000295888	ENSG00000163625	WDFY3	TRUE	FALSE
chr4	84932269	C	G	ENST00000295888	ENSG00000163625	WDFY3	TRUE	FALSE
chr4	84932269	C	T	ENST00000295888	ENSG00000163625	WDFY3	TRUE	FALSE
chr4	84932364	C	A	ENST00000295888	ENSG00000163625	WDFY3	TRUE	FALSE
chr4	84932364	C	G	ENST00000295888	ENSG00000163625	WDFY3	TRUE	FALSE
chr4	84932364	C	T	ENST00000295888	ENSG00000163625	WDFY3	TRUE	FALSE
chr4	84932365	T	A	ENST00000295888	ENSG00000163625	WDFY3	TRUE	FALSE
chr4	84932365	T	C	ENST00000295888	ENSG00000163625	WDFY3	TRUE	FALSE
chr4	84932365	T	G	ENST00000295888	ENSG00000163625	WDFY3	TRUE	FALSE
chr4	84966207	A	C	ENST00000295888	ENSG00000163625	WDFY3	TRUE	FALSE
chr4	84966207	A	G	ENST00000295888	ENSG00000163625	WDFY3	FALSE	FALSE
chr4	84966207	A	T	ENST00000295888	ENSG00000163625	WDFY3	TRUE	FALSE
chr4	84966208	C	A	ENST00000295888	ENSG00000163625	WDFY3	TRUE	FALSE
chr4	84966208	C	G	ENST00000295888	ENSG00000163625	WDFY3	TRUE	FALSE
chr4	84966208	C	T	ENST00000295888	ENSG00000163625	WDFY3	TRUE	FALSE
chr4	85475560	G	A	ENST00000395184	ENSG00000138639	ARHGAP24	TRUE	FALSE
chr4	85475560	G	C	ENST00000395184	ENSG00000138639	ARHGAP24	TRUE	FALSE
chr4	85475560	G	T	ENST00000395184	ENSG00000138639	ARHGAP24	TRUE	FALSE
chr4	85475561	T	A	ENST00000395184	ENSG00000138639	ARHGAP24	TRUE	FALSE
chr4	85475561	T	C	ENST00000395184	ENSG00000138639	ARHGAP24	FALSE	FALSE
chr4	85475561	T	G	ENST00000395184	ENSG00000138639	ARHGAP24	TRUE	FALSE
chr4	85570520	A	C	ENST00000395184	ENSG00000138639	ARHGAP24	TRUE	FALSE
chr4	85570520	A	G	ENST00000395184	ENSG00000138639	ARHGAP24	TRUE	FALSE
chr4	85570520	A	T	ENST00000395184	ENSG00000138639	ARHGAP24	TRUE	FALSE
chr4	85570521	G	A	ENST00000395184	ENSG00000138639	ARHGAP24	TRUE	FALSE
chr4	85570521	G	C	ENST00000395184	ENSG00000138639	ARHGAP24	TRUE	FALSE
chr4	85570521	G	T	ENST00000395184	ENSG00000138639	ARHGAP24	TRUE	FALSE
chr4	85570545	G	T	ENST00000395184	ENSG00000138639	ARHGAP24	FALSE	FALSE
chr4	85570548	G	T	ENST00000395184	ENSG00000138639	ARHGAP24	FALSE	FALSE
chr4	85570566	G	T	ENST00000395184	ENSG00000138639	ARHGAP24	FALSE	FALSE
chr4	85570575	C	T	ENST00000395184	ENSG00000138639	ARHGAP24	FALSE	FALSE
chr4	85570578	C	T	ENST00000395184	ENSG00000138639	ARHGAP24	FALSE	FALSE
chr4	85570584	C	T	ENST00000395184	ENSG00000138639	ARHGAP24	FALSE	FALSE
chr4	85570593	C	T	ENST00000395184	ENSG00000138639	ARHGAP24	TRUE	FALSE
chr4	85570605	A	T	ENST00000395184	ENSG00000138639	ARHGAP24	TRUE	FALSE
chr4	85570610	T	A	ENST00000395184	ENSG00000138639	ARHGAP24	TRUE	FALSE
chr4	85570615	G	A	ENST00000395184	ENSG00000138639	ARHGAP24	TRUE	TRUE
chr4	85570616	G	A	ENST00000395184	ENSG00000138639	ARHGAP24	TRUE	TRUE
chr4	85570623	A	T	ENST00000395184	ENSG00000138639	ARHGAP24	TRUE	TRUE
chr4	85570626	C	T	ENST00000395184	ENSG00000138639	ARHGAP24	TRUE	TRUE
chr4	85570629	G	T	ENST00000395184	ENSG00000138639	ARHGAP24	TRUE	TRUE
chr4	85570641	A	T	ENST00000395184	ENSG00000138639	ARHGAP24	TRUE	TRUE
chr4	85570648	G	A	ENST00000395184	ENSG00000138639	ARHGAP24	TRUE	TRUE
chr4	85570649	G	A	ENST00000395184	ENSG00000138639	ARHGAP24	TRUE	TRUE
chr4	85570660	G	A	ENST00000395184	ENSG00000138639	ARHGAP24	TRUE	TRUE
chr4	85570661	G	A	ENST00000395184	ENSG00000138639	ARHGAP24	TRUE	TRUE
chr4	85570671	A	T	ENST00000395184	ENSG00000138639	ARHGAP24	TRUE	TRUE
chr4	85570680	C	T	ENST00000395184	ENSG00000138639	ARHGAP24	TRUE	TRUE
chr4	85570688	T	A	ENST00000395184	ENSG00000138639	ARHGAP24	TRUE	TRUE
chr4	85570688	T	G	ENST00000395184	ENSG00000138639	ARHGAP24	TRUE	TRUE
chr4	85570691	T	A	ENST00000395184	ENSG00000138639	ARHGAP24	TRUE	TRUE
chr4	85570691	T	G	ENST00000395184	ENSG00000138639	ARHGAP24	TRUE	TRUE
chr4	85570695	A	T	ENST00000395184	ENSG00000138639	ARHGAP24	TRUE	TRUE
chr4	85570701	G	T	ENST00000395184	ENSG00000138639	ARHGAP24	TRUE	TRUE
chr4	85570707	G	T	ENST00000395184	ENSG00000138639	ARHGAP24	TRUE	TRUE
chr4	85570713	A	T	ENST00000395184	ENSG00000138639	ARHGAP24	TRUE	TRUE
chr4	85570720	T	A	ENST00000395184	ENSG00000138639	ARHGAP24	TRUE	TRUE
chr4	85570722	G	A	ENST00000395184	ENSG00000138639	ARHGAP24	TRUE	FALSE
chr4	85570722	G	C	ENST00000395184	ENSG00000138639	ARHGAP24	TRUE	FALSE
chr4	85570722	G	T	ENST00000395184	ENSG00000138639	ARHGAP24	TRUE	FALSE
chr4	85570723	T	A	ENST00000395184	ENSG00000138639	ARHGAP24	TRUE	FALSE
chr4	85570723	T	C	ENST00000395184	ENSG00000138639	ARHGAP24	TRUE	FALSE
chr4	85570723	T	G	ENST00000395184	ENSG00000138639	ARHGAP24	TRUE	FALSE
chr4	85721883	A	C	ENST00000395184	ENSG00000138639	ARHGAP24	TRUE	FALSE
chr4	85721883	A	G	ENST00000395184	ENSG00000138639	ARHGAP24	TRUE	FALSE
chr4	85721883	A	T	ENST00000395184	ENSG00000138639	ARHGAP24	TRUE	FALSE
chr4	85721884	G	A	ENST00000395184	ENSG00000138639	ARHGAP24	TRUE	FALSE
chr4	85721884	G	C	ENST00000395184	ENSG00000138639	ARHGAP24	TRUE	FALSE
chr4	85721884	G	T	ENST00000395184	ENSG00000138639	ARHGAP24	TRUE	FALSE
chr4	85721903	G	T	ENST00000395184	ENSG00000138639	ARHGAP24	TRUE	TRUE
chr4	85721909	A	T	ENST00000395184	ENSG00000138639	ARHGAP24	TRUE	TRUE
chr4	85721918	G	T	ENST00000395184	ENSG00000138639	ARHGAP24	TRUE	TRUE
chr4	85721929	C	A	ENST00000395184	ENSG00000138639	ARHGAP24	TRUE	TRUE
chr4	85721933	G	T	ENST00000395184	ENSG00000138639	ARHGAP24	TRUE	TRUE
chr4	85721936	G	T	ENST00000395184	ENSG00000138639	ARHGAP24	TRUE	TRUE
chr4	85721948	A	T	ENST00000395184	ENSG00000138639	ARHGAP24	TRUE	TRUE
chr4	85721960	G	T	ENST00000395184	ENSG00000138639	ARHGAP24	TRUE	TRUE
chr4	85721972	G	T	ENST00000395184	ENSG00000138639	ARHGAP24	TRUE	TRUE
chr4	85721973	G	A	ENST00000395184	ENSG00000138639	ARHGAP24	TRUE	FALSE
chr4	85721973	G	C	ENST00000395184	ENSG00000138639	ARHGAP24	TRUE	FALSE
chr4	85721973	G	T	ENST00000395184	ENSG00000138639	ARHGAP24	TRUE	FALSE
chr4	85721974	T	A	ENST00000395184	ENSG00000138639	ARHGAP24	TRUE	FALSE
chr4	85721974	T	C	ENST00000395184	ENSG00000138639	ARHGAP24	FALSE	FALSE
chr4	85721974	T	G	ENST00000395184	ENSG00000138639	ARHGAP24	TRUE	FALSE
chr4	85923646	A	C	ENST00000395184	ENSG00000138639	ARHGAP24	TRUE	FALSE
chr4	85923646	A	G	ENST00000395184	ENSG00000138639	ARHGAP24	TRUE	FALSE
chr4	85923646	A	T	ENST00000395184	ENSG00000138639	ARHGAP24	TRUE	FALSE
chr4	85923647	G	A	ENST00000395184	ENSG00000138639	ARHGAP24	TRUE	FALSE
chr4	85923647	G	C	ENST00000395184	ENSG00000138639	ARHGAP24	TRUE	FALSE
chr4	85923647	G	T	ENST00000395184	ENSG00000138639	ARHGAP24	TRUE	FALSE
chr4	85923656	C	T	ENST00000395184	ENSG00000138639	ARHGAP24	TRUE	TRUE
chr4	85923680	G	T	ENST00000395184	ENSG00000138639	ARHGAP24	TRUE	TRUE
chr4	85923688	C	A	ENST00000395184	ENSG00000138639	ARHGAP24	TRUE	TRUE
chr4	85923688	C	G	ENST00000395184	ENSG00000138639	ARHGAP24	TRUE	TRUE
chr4	85923707	C	T	ENST00000395184	ENSG00000138639	ARHGAP24	TRUE	TRUE
chr4	85923719	G	T	ENST00000395184	ENSG00000138639	ARHGAP24	TRUE	TRUE
chr4	85923726	G	A	ENST00000395184	ENSG00000138639	ARHGAP24	TRUE	TRUE
chr4	85923727	G	A	ENST00000395184	ENSG00000138639	ARHGAP24	TRUE	TRUE
chr4	85923731	A	T	ENST00000395184	ENSG00000138639	ARHGAP24	TRUE	TRUE
chr4	85923735	C	A	ENST00000395184	ENSG00000138639	ARHGAP24	TRUE	TRUE
chr4	85923735	C	G	ENST00000395184	ENSG00000138639	ARHGAP24	TRUE	TRUE
chr4	85923743	C	T	ENST00000395184	ENSG00000138639	ARHGAP24	TRUE	TRUE
chr4	85923753	G	A	ENST00000395184	ENSG00000138639	ARHGAP24	TRUE	TRUE
chr4	85923754	G	A	ENST00000395184	ENSG00000138639	ARHGAP24	TRUE	TRUE
chr4	85923755	G	T	ENST00000395184	ENSG00000138639	ARHGAP24	TRUE	TRUE
chr4	85923764	G	T	ENST00000395184	ENSG00000138639	ARHGAP24	TRUE	TRUE
chr4	85923767	G	T	ENST00000395184	ENSG00000138639	ARHGAP24	TRUE	TRUE
chr4	85923771	G	A	ENST00000395184	ENSG00000138639	ARHGAP24	TRUE	FALSE
chr4	85923771	G	C	ENST00000395184	ENSG00000138639	ARHGAP24	TRUE	FALSE
chr4	85923771	G	T	ENST00000395184	ENSG00000138639	ARHGAP24	TRUE	FALSE
chr4	85923772	T	A	ENST00000395184	ENSG00000138639	ARHGAP24	TRUE	FALSE
chr4	85923772	T	C	ENST00000395184	ENSG00000138639	ARHGAP24	TRUE	FALSE
chr4	85923772	T	G	ENST00000395184	ENSG00000138639	ARHGAP24	TRUE	FALSE
chr4	85942064	A	C	ENST00000395184	ENSG00000138639	ARHGAP24	TRUE	FALSE
chr4	85942064	A	G	ENST00000395184	ENSG00000138639	ARHGAP24	TRUE	FALSE
chr4	85942064	A	T	ENST00000395184	ENSG00000138639	ARHGAP24	TRUE	FALSE
chr4	85942065	G	A	ENST00000395184	ENSG00000138639	ARHGAP24	TRUE	FALSE
chr4	85942065	G	C	ENST00000395184	ENSG00000138639	ARHGAP24	TRUE	FALSE
chr4	85942065	G	T	ENST00000395184	ENSG00000138639	ARHGAP24	TRUE	FALSE
chr4	85942074	G	T	ENST00000395184	ENSG00000138639	ARHGAP24	TRUE	TRUE
chr4	85942077	C	T	ENST00000395184	ENSG00000138639	ARHGAP24	TRUE	TRUE
chr4	85942080	A	T	ENST00000395184	ENSG00000138639	ARHGAP24	TRUE	TRUE
chr4	85942086	G	T	ENST00000395184	ENSG00000138639	ARHGAP24	TRUE	TRUE
chr4	85942103	T	A	ENST00000395184	ENSG00000138639	ARHGAP24	TRUE	TRUE
chr4	85942103	T	G	ENST00000395184	ENSG00000138639	ARHGAP24	TRUE	TRUE
chr4	85942104	G	T	ENST00000395184	ENSG00000138639	ARHGAP24	TRUE	TRUE
chr4	85942107	A	T	ENST00000395184	ENSG00000138639	ARHGAP24	TRUE	TRUE
chr4	85942110	A	T	ENST00000395184	ENSG00000138639	ARHGAP24	TRUE	TRUE
chr4	85942115	T	A	ENST00000395184	ENSG00000138639	ARHGAP24	TRUE	TRUE
chr4	85942115	T	G	ENST00000395184	ENSG00000138639	ARHGAP24	TRUE	TRUE
chr4	85942138	T	A	ENST00000395184	ENSG00000138639	ARHGAP24	TRUE	TRUE
chr4	85942143	G	T	ENST00000395184	ENSG00000138639	ARHGAP24	TRUE	TRUE
chr4	85942146	C	T	ENST00000395184	ENSG00000138639	ARHGAP24	TRUE	TRUE
chr4	85942151	C	A	ENST00000395184	ENSG00000138639	ARHGAP24	TRUE	TRUE
chr4	85942164	C	T	ENST00000395184	ENSG00000138639	ARHGAP24	TRUE	TRUE
chr4	85942167	C	T	ENST00000395184	ENSG00000138639	ARHGAP24	TRUE	TRUE
chr4	85942179	A	T	ENST00000395184	ENSG00000138639	ARHGAP24	TRUE	TRUE
chr4	85942182	G	T	ENST00000395184	ENSG00000138639	ARHGAP24	TRUE	TRUE
chr4	85942185	G	T	ENST00000395184	ENSG00000138639	ARHGAP24	TRUE	TRUE
chr4	85942197	C	T	ENST00000395184	ENSG00000138639	ARHGAP24	TRUE	TRUE
chr4	85942209	C	T	ENST00000395184	ENSG00000138639	ARHGAP24	TRUE	TRUE
chr4	85942224	A	T	ENST00000395184	ENSG00000138639	ARHGAP24	TRUE	TRUE
chr4	85942227	G	T	ENST00000395184	ENSG00000138639	ARHGAP24	TRUE	TRUE
chr4	85942233	C	T	ENST00000395184	ENSG00000138639	ARHGAP24	TRUE	TRUE
chr4	85942250	T	A	ENST00000395184	ENSG00000138639	ARHGAP24	TRUE	TRUE
chr4	85942254	G	T	ENST00000395184	ENSG00000138639	ARHGAP24	TRUE	TRUE
chr4	85942257	A	T	ENST00000395184	ENSG00000138639	ARHGAP24	TRUE	TRUE
chr4	85942264	C	A	ENST00000395184	ENSG00000138639	ARHGAP24	TRUE	TRUE
chr4	85942264	C	G	ENST00000395184	ENSG00000138639	ARHGAP24	TRUE	TRUE
chr4	85942274	G	A	ENST00000395184	ENSG00000138639	ARHGAP24	TRUE	FALSE
chr4	85942274	G	C	ENST00000395184	ENSG00000138639	ARHGAP24	TRUE	FALSE
chr4	85942274	G	T	ENST00000395184	ENSG00000138639	ARHGAP24	TRUE	FALSE
chr4	85942275	T	A	ENST00000395184	ENSG00000138639	ARHGAP24	TRUE	FALSE
chr4	85942275	T	C	ENST00000395184	ENSG00000138639	ARHGAP24	TRUE	FALSE
chr4	85942275	T	G	ENST00000395184	ENSG00000138639	ARHGAP24	TRUE	FALSE
chr4	85972034	A	C	ENST00000395184	ENSG00000138639	ARHGAP24	TRUE	FALSE
chr4	85972034	A	G	ENST00000395184	ENSG00000138639	ARHGAP24	TRUE	FALSE
chr4	85972034	A	T	ENST00000395184	ENSG00000138639	ARHGAP24	TRUE	FALSE
chr4	85972035	G	A	ENST00000395184	ENSG00000138639	ARHGAP24	TRUE	FALSE
chr4	85972035	G	C	ENST00000395184	ENSG00000138639	ARHGAP24	TRUE	FALSE
chr4	85972035	G	T	ENST00000395184	ENSG00000138639	ARHGAP24	TRUE	FALSE
chr4	85972062	C	A	ENST00000395184	ENSG00000138639	ARHGAP24	TRUE	TRUE
chr4	85972062	C	G	ENST00000395184	ENSG00000138639	ARHGAP24	TRUE	TRUE
chr4	85972070	A	T	ENST00000395184	ENSG00000138639	ARHGAP24	TRUE	TRUE
chr4	85972078	C	A	ENST00000395184	ENSG00000138639	ARHGAP24	TRUE	TRUE
chr4	85972078	C	G	ENST00000395184	ENSG00000138639	ARHGAP24	TRUE	TRUE
chr4	85972082	C	T	ENST00000395184	ENSG00000138639	ARHGAP24	TRUE	TRUE
chr4	85972085	G	T	ENST00000395184	ENSG00000138639	ARHGAP24	TRUE	TRUE
chr4	85972094	G	T	ENST00000395184	ENSG00000138639	ARHGAP24	TRUE	TRUE
chr4	85972111	T	A	ENST00000395184	ENSG00000138639	ARHGAP24	TRUE	TRUE
chr4	85972111	T	G	ENST00000395184	ENSG00000138639	ARHGAP24	TRUE	TRUE
chr4	85972115	A	T	ENST00000395184	ENSG00000138639	ARHGAP24	TRUE	TRUE
chr4	85972120	T	A	ENST00000395184	ENSG00000138639	ARHGAP24	TRUE	TRUE
chr4	85972120	T	G	ENST00000395184	ENSG00000138639	ARHGAP24	TRUE	TRUE
chr4	85972121	G	T	ENST00000395184	ENSG00000138639	ARHGAP24	TRUE	TRUE
chr4	85972131	T	A	ENST00000395184	ENSG00000138639	ARHGAP24	TRUE	TRUE
chr4	85972134	C	A	ENST00000395184	ENSG00000138639	ARHGAP24	TRUE	TRUE
chr4	85972134	C	G	ENST00000395184	ENSG00000138639	ARHGAP24	TRUE	TRUE
chr4	85972138	T	A	ENST00000395184	ENSG00000138639	ARHGAP24	TRUE	TRUE
chr4	85972142	A	T	ENST00000395184	ENSG00000138639	ARHGAP24	TRUE	TRUE
chr4	85972154	A	T	ENST00000395184	ENSG00000138639	ARHGAP24	TRUE	TRUE
chr4	85972157	G	T	ENST00000395184	ENSG00000138639	ARHGAP24	TRUE	TRUE
chr4	85972160	G	T	ENST00000395184	ENSG00000138639	ARHGAP24	TRUE	TRUE
chr4	85972163	G	T	ENST00000395184	ENSG00000138639	ARHGAP24	TRUE	TRUE
chr4	85972169	G	A	ENST00000395184	ENSG00000138639	ARHGAP24	TRUE	FALSE
chr4	85972169	G	C	ENST00000395184	ENSG00000138639	ARHGAP24	TRUE	FALSE
chr4	85972169	G	T	ENST00000395184	ENSG00000138639	ARHGAP24	TRUE	FALSE
chr4	85972170	T	A	ENST00000395184	ENSG00000138639	ARHGAP24	TRUE	FALSE
chr4	85972170	T	C	ENST00000395184	ENSG00000138639	ARHGAP24	TRUE	FALSE
chr4	85972170	T	G	ENST00000395184	ENSG00000138639	ARHGAP24	TRUE	FALSE
chr4	85974886	A	C	ENST00000395184	ENSG00000138639	ARHGAP24	TRUE	FALSE
chr4	85974886	A	G	ENST00000395184	ENSG00000138639	ARHGAP24	TRUE	FALSE
chr4	85974886	A	T	ENST00000395184	ENSG00000138639	ARHGAP24	TRUE	FALSE
chr4	85974887	G	A	ENST00000395184	ENSG00000138639	ARHGAP24	TRUE	FALSE
chr4	85974887	G	C	ENST00000395184	ENSG00000138639	ARHGAP24	TRUE	FALSE
chr4	85974887	G	T	ENST00000395184	ENSG00000138639	ARHGAP24	TRUE	FALSE
chr4	85974894	A	T	ENST00000395184	ENSG00000138639	ARHGAP24	TRUE	TRUE
chr4	85974897	G	T	ENST00000395184	ENSG00000138639	ARHGAP24	TRUE	TRUE
chr4	85974901	T	A	ENST00000395184	ENSG00000138639	ARHGAP24	TRUE	TRUE
chr4	85974901	T	G	ENST00000395184	ENSG00000138639	ARHGAP24	TRUE	TRUE
chr4	85974906	A	T	ENST00000395184	ENSG00000138639	ARHGAP24	TRUE	TRUE
chr4	85974909	C	T	ENST00000395184	ENSG00000138639	ARHGAP24	TRUE	TRUE
chr4	85974915	A	T	ENST00000395184	ENSG00000138639	ARHGAP24	TRUE	TRUE
chr4	85974922	T	A	ENST00000395184	ENSG00000138639	ARHGAP24	TRUE	TRUE
chr4	85974938	C	A	ENST00000395184	ENSG00000138639	ARHGAP24	TRUE	TRUE
chr4	85974938	C	G	ENST00000395184	ENSG00000138639	ARHGAP24	TRUE	TRUE
chr4	85974948	A	T	ENST00000395184	ENSG00000138639	ARHGAP24	TRUE	TRUE
chr4	85974953	T	A	ENST00000395184	ENSG00000138639	ARHGAP24	TRUE	TRUE
chr4	85974953	T	G	ENST00000395184	ENSG00000138639	ARHGAP24	TRUE	TRUE
chr4	85974959	C	A	ENST00000395184	ENSG00000138639	ARHGAP24	TRUE	TRUE
chr4	85974960	A	T	ENST00000395184	ENSG00000138639	ARHGAP24	TRUE	TRUE
chr4	85974962	G	A	ENST00000395184	ENSG00000138639	ARHGAP24	TRUE	FALSE
chr4	85974962	G	C	ENST00000395184	ENSG00000138639	ARHGAP24	TRUE	FALSE
chr4	85974962	G	T	ENST00000395184	ENSG00000138639	ARHGAP24	TRUE	FALSE
chr4	85974963	T	A	ENST00000395184	ENSG00000138639	ARHGAP24	TRUE	FALSE
chr4	85974963	T	C	ENST00000395184	ENSG00000138639	ARHGAP24	TRUE	FALSE
chr4	85974963	T	G	ENST00000395184	ENSG00000138639	ARHGAP24	TRUE	FALSE
chr4	85977568	A	C	ENST00000395184	ENSG00000138639	ARHGAP24	TRUE	FALSE
chr4	85977568	A	G	ENST00000395184	ENSG00000138639	ARHGAP24	TRUE	FALSE
chr4	85977568	A	T	ENST00000395184	ENSG00000138639	ARHGAP24	TRUE	FALSE
chr4	85977569	G	A	ENST00000395184	ENSG00000138639	ARHGAP24	TRUE	FALSE
chr4	85977569	G	C	ENST00000395184	ENSG00000138639	ARHGAP24	TRUE	FALSE
chr4	85977569	G	T	ENST00000395184	ENSG00000138639	ARHGAP24	TRUE	FALSE
chr4	85977575	T	A	ENST00000395184	ENSG00000138639	ARHGAP24	TRUE	TRUE
chr4	85977580	G	T	ENST00000395184	ENSG00000138639	ARHGAP24	TRUE	TRUE
chr4	85977586	C	T	ENST00000395184	ENSG00000138639	ARHGAP24	TRUE	TRUE
chr4	85977594	C	A	ENST00000395184	ENSG00000138639	ARHGAP24	TRUE	TRUE
chr4	85977594	C	G	ENST00000395184	ENSG00000138639	ARHGAP24	TRUE	TRUE
chr4	85977596	C	A	ENST00000395184	ENSG00000138639	ARHGAP24	TRUE	TRUE
chr4	85977598	G	T	ENST00000395184	ENSG00000138639	ARHGAP24	TRUE	TRUE
chr4	85977607	A	T	ENST00000395184	ENSG00000138639	ARHGAP24	TRUE	TRUE
chr4	85977619	C	T	ENST00000395184	ENSG00000138639	ARHGAP24	TRUE	TRUE
chr4	85977626	T	A	ENST00000395184	ENSG00000138639	ARHGAP24	TRUE	TRUE
chr4	85977661	A	T	ENST00000395184	ENSG00000138639	ARHGAP24	TRUE	TRUE
chr4	85977667	G	T	ENST00000395184	ENSG00000138639	ARHGAP24	TRUE	TRUE
chr4	85977677	T	A	ENST00000395184	ENSG00000138639	ARHGAP24	TRUE	TRUE
chr4	85977688	G	T	ENST00000395184	ENSG00000138639	ARHGAP24	TRUE	TRUE
chr4	85977692	G	A	ENST00000395184	ENSG00000138639	ARHGAP24	TRUE	FALSE
chr4	85977692	G	C	ENST00000395184	ENSG00000138639	ARHGAP24	TRUE	FALSE
chr4	85977692	G	T	ENST00000395184	ENSG00000138639	ARHGAP24	TRUE	FALSE
chr4	85977693	T	A	ENST00000395184	ENSG00000138639	ARHGAP24	TRUE	FALSE
chr4	85977693	T	C	ENST00000395184	ENSG00000138639	ARHGAP24	TRUE	FALSE
chr4	85977693	T	G	ENST00000395184	ENSG00000138639	ARHGAP24	TRUE	FALSE
chr4	85994581	A	C	ENST00000395184	ENSG00000138639	ARHGAP24	TRUE	FALSE
chr4	85994581	A	G	ENST00000395184	ENSG00000138639	ARHGAP24	TRUE	FALSE
chr4	85994581	A	T	ENST00000395184	ENSG00000138639	ARHGAP24	TRUE	FALSE
chr4	85994582	G	A	ENST00000395184	ENSG00000138639	ARHGAP24	TRUE	FALSE
chr4	85994582	G	C	ENST00000395184	ENSG00000138639	ARHGAP24	TRUE	FALSE
chr4	85994582	G	T	ENST00000395184	ENSG00000138639	ARHGAP24	TRUE	FALSE
chr4	85994597	C	T	ENST00000395184	ENSG00000138639	ARHGAP24	TRUE	TRUE
chr4	85994600	C	T	ENST00000395184	ENSG00000138639	ARHGAP24	TRUE	TRUE
chr4	85994604	T	A	ENST00000395184	ENSG00000138639	ARHGAP24	TRUE	TRUE
chr4	85994610	C	A	ENST00000395184	ENSG00000138639	ARHGAP24	TRUE	TRUE
chr4	85994610	C	G	ENST00000395184	ENSG00000138639	ARHGAP24	TRUE	TRUE
chr4	85994624	A	T	ENST00000395184	ENSG00000138639	ARHGAP24	TRUE	TRUE
chr4	85994635	C	A	ENST00000395184	ENSG00000138639	ARHGAP24	TRUE	TRUE
chr4	85994645	A	T	ENST00000395184	ENSG00000138639	ARHGAP24	TRUE	TRUE
chr4	85994654	G	T	ENST00000395184	ENSG00000138639	ARHGAP24	TRUE	TRUE
chr4	85994660	C	T	ENST00000395184	ENSG00000138639	ARHGAP24	TRUE	TRUE
chr4	85994666	A	T	ENST00000395184	ENSG00000138639	ARHGAP24	TRUE	TRUE
chr4	85994672	C	T	ENST00000395184	ENSG00000138639	ARHGAP24	TRUE	TRUE
chr4	85994678	G	T	ENST00000395184	ENSG00000138639	ARHGAP24	TRUE	TRUE
chr4	85994696	G	T	ENST00000395184	ENSG00000138639	ARHGAP24	TRUE	TRUE
chr4	85994702	C	T	ENST00000395184	ENSG00000138639	ARHGAP24	TRUE	TRUE
chr4	85994705	A	T	ENST00000395184	ENSG00000138639	ARHGAP24	TRUE	TRUE
chr4	85994708	A	T	ENST00000395184	ENSG00000138639	ARHGAP24	TRUE	TRUE
chr4	85994723	C	T	ENST00000395184	ENSG00000138639	ARHGAP24	TRUE	TRUE
chr4	85994727	T	A	ENST00000395184	ENSG00000138639	ARHGAP24	TRUE	TRUE
chr4	85994727	T	G	ENST00000395184	ENSG00000138639	ARHGAP24	TRUE	TRUE
chr4	85994729	C	T	ENST00000395184	ENSG00000138639	ARHGAP24	TRUE	TRUE
chr4	85994735	A	T	ENST00000395184	ENSG00000138639	ARHGAP24	TRUE	TRUE
chr4	85994738	G	T	ENST00000395184	ENSG00000138639	ARHGAP24	TRUE	TRUE
chr4	85994753	A	T	ENST00000395184	ENSG00000138639	ARHGAP24	TRUE	TRUE
chr4	85994771	C	T	ENST00000395184	ENSG00000138639	ARHGAP24	TRUE	TRUE
chr4	85994776	C	A	ENST00000395184	ENSG00000138639	ARHGAP24	TRUE	TRUE
chr4	85994781	G	A	ENST00000395184	ENSG00000138639	ARHGAP24	TRUE	TRUE
chr4	85994782	G	A	ENST00000395184	ENSG00000138639	ARHGAP24	TRUE	TRUE
chr4	85994786	A	T	ENST00000395184	ENSG00000138639	ARHGAP24	TRUE	TRUE
chr4	85994792	G	T	ENST00000395184	ENSG00000138639	ARHGAP24	TRUE	TRUE
chr4	85994796	C	A	ENST00000395184	ENSG00000138639	ARHGAP24	TRUE	TRUE
chr4	85994796	C	G	ENST00000395184	ENSG00000138639	ARHGAP24	TRUE	TRUE
chr4	85994801	C	T	ENST00000395184	ENSG00000138639	ARHGAP24	TRUE	TRUE
chr4	85994804	A	T	ENST00000395184	ENSG00000138639	ARHGAP24	TRUE	TRUE
chr4	85994822	G	T	ENST00000395184	ENSG00000138639	ARHGAP24	TRUE	TRUE
chr4	85994841	C	A	ENST00000395184	ENSG00000138639	ARHGAP24	TRUE	TRUE
chr4	85994841	C	G	ENST00000395184	ENSG00000138639	ARHGAP24	TRUE	TRUE
chr4	85994849	A	T	ENST00000395184	ENSG00000138639	ARHGAP24	TRUE	TRUE
chr4	85994864	A	T	ENST00000395184	ENSG00000138639	ARHGAP24	TRUE	TRUE
chr4	85994879	A	T	ENST00000395184	ENSG00000138639	ARHGAP24	TRUE	TRUE
chr4	85994894	A	T	ENST00000395184	ENSG00000138639	ARHGAP24	TRUE	TRUE
chr4	85994915	A	T	ENST00000395184	ENSG00000138639	ARHGAP24	TRUE	TRUE
chr4	85994918	A	T	ENST00000395184	ENSG00000138639	ARHGAP24	TRUE	TRUE
chr4	85994936	A	T	ENST00000395184	ENSG00000138639	ARHGAP24	TRUE	TRUE
chr4	85994984	G	T	ENST00000395184	ENSG00000138639	ARHGAP24	TRUE	TRUE
chr4	85994993	G	T	ENST00000395184	ENSG00000138639	ARHGAP24	TRUE	TRUE
chr4	85994996	A	T	ENST00000395184	ENSG00000138639	ARHGAP24	TRUE	TRUE
chr4	85995002	C	T	ENST00000395184	ENSG00000138639	ARHGAP24	TRUE	TRUE
chr4	85995026	C	T	ENST00000395184	ENSG00000138639	ARHGAP24	TRUE	TRUE
chr4	85995032	A	T	ENST00000395184	ENSG00000138639	ARHGAP24	TRUE	TRUE
chr4	85995045	C	A	ENST00000395184	ENSG00000138639	ARHGAP24	TRUE	TRUE
chr4	85995045	C	G	ENST00000395184	ENSG00000138639	ARHGAP24	TRUE	TRUE
chr4	85995050	A	T	ENST00000395184	ENSG00000138639	ARHGAP24	TRUE	TRUE
chr4	85995065	A	T	ENST00000395184	ENSG00000138639	ARHGAP24	TRUE	TRUE
chr4	85995086	C	T	ENST00000395184	ENSG00000138639	ARHGAP24	TRUE	TRUE
chr4	85995092	G	T	ENST00000395184	ENSG00000138639	ARHGAP24	TRUE	TRUE
chr4	85995114	T	A	ENST00000395184	ENSG00000138639	ARHGAP24	TRUE	TRUE
chr4	85995149	C	T	ENST00000395184	ENSG00000138639	ARHGAP24	TRUE	TRUE
chr4	85995162	G	A	ENST00000395184	ENSG00000138639	ARHGAP24	TRUE	TRUE
chr4	85995163	G	A	ENST00000395184	ENSG00000138639	ARHGAP24	TRUE	TRUE
chr4	85995178	T	A	ENST00000395184	ENSG00000138639	ARHGAP24	TRUE	TRUE
chr4	85995178	T	G	ENST00000395184	ENSG00000138639	ARHGAP24	TRUE	TRUE
chr4	85995197	A	T	ENST00000395184	ENSG00000138639	ARHGAP24	TRUE	TRUE
chr4	85995200	C	T	ENST00000395184	ENSG00000138639	ARHGAP24	TRUE	TRUE
chr4	85995203	A	T	ENST00000395184	ENSG00000138639	ARHGAP24	TRUE	TRUE
chr4	85995206	G	T	ENST00000395184	ENSG00000138639	ARHGAP24	TRUE	TRUE
chr4	85995209	C	T	ENST00000395184	ENSG00000138639	ARHGAP24	TRUE	TRUE
chr4	85995215	G	T	ENST00000395184	ENSG00000138639	ARHGAP24	TRUE	TRUE
chr4	85995218	G	T	ENST00000395184	ENSG00000138639	ARHGAP24	TRUE	TRUE
chr4	85995222	T	A	ENST00000395184	ENSG00000138639	ARHGAP24	TRUE	TRUE
chr4	85995222	T	G	ENST00000395184	ENSG00000138639	ARHGAP24	TRUE	TRUE
chr4	85995227	C	T	ENST00000395184	ENSG00000138639	ARHGAP24	TRUE	TRUE
chr4	85995236	A	T	ENST00000395184	ENSG00000138639	ARHGAP24	TRUE	TRUE
chr4	85995250	T	A	ENST00000395184	ENSG00000138639	ARHGAP24	TRUE	TRUE
chr4	85995250	T	G	ENST00000395184	ENSG00000138639	ARHGAP24	TRUE	TRUE
chr4	85995263	C	T	ENST00000395184	ENSG00000138639	ARHGAP24	TRUE	TRUE
chr4	85995266	C	T	ENST00000395184	ENSG00000138639	ARHGAP24	TRUE	TRUE
chr4	85995293	A	T	ENST00000395184	ENSG00000138639	ARHGAP24	TRUE	TRUE
chr4	85995296	C	T	ENST00000395184	ENSG00000138639	ARHGAP24	TRUE	TRUE
chr4	85995318	G	A	ENST00000395184	ENSG00000138639	ARHGAP24	TRUE	TRUE
chr4	85995319	G	A	ENST00000395184	ENSG00000138639	ARHGAP24	TRUE	TRUE
chr4	85995334	T	A	ENST00000395184	ENSG00000138639	ARHGAP24	TRUE	TRUE
chr4	85995335	G	T	ENST00000395184	ENSG00000138639	ARHGAP24	TRUE	TRUE
chr4	85995350	G	T	ENST00000395184	ENSG00000138639	ARHGAP24	TRUE	TRUE
chr4	85995367	T	A	ENST00000395184	ENSG00000138639	ARHGAP24	TRUE	TRUE
chr4	85995388	C	A	ENST00000395184	ENSG00000138639	ARHGAP24	TRUE	TRUE
chr4	85995392	G	T	ENST00000395184	ENSG00000138639	ARHGAP24	TRUE	TRUE
chr4	85995395	C	T	ENST00000395184	ENSG00000138639	ARHGAP24	TRUE	TRUE
chr4	85995419	G	T	ENST00000395184	ENSG00000138639	ARHGAP24	TRUE	TRUE
chr4	85995432	T	A	ENST00000395184	ENSG00000138639	ARHGAP24	TRUE	TRUE
chr4	85995446	C	T	ENST00000395184	ENSG00000138639	ARHGAP24	TRUE	TRUE
chr4	85995475	T	A	ENST00000395184	ENSG00000138639	ARHGAP24	TRUE	TRUE
chr4	85995475	T	G	ENST00000395184	ENSG00000138639	ARHGAP24	TRUE	TRUE
chr4	85995476	G	T	ENST00000395184	ENSG00000138639	ARHGAP24	TRUE	TRUE
chr4	85995482	A	T	ENST00000395184	ENSG00000138639	ARHGAP24	TRUE	TRUE
chr4	85995503	G	T	ENST00000395184	ENSG00000138639	ARHGAP24	TRUE	TRUE
chr4	85995509	C	T	ENST00000395184	ENSG00000138639	ARHGAP24	TRUE	TRUE
chr4	85995545	G	T	ENST00000395184	ENSG00000138639	ARHGAP24	TRUE	TRUE
chr4	85995594	T	A	ENST00000395184	ENSG00000138639	ARHGAP24	TRUE	TRUE
chr4	85995594	T	G	ENST00000395184	ENSG00000138639	ARHGAP24	TRUE	TRUE
chr4	85995608	A	T	ENST00000395184	ENSG00000138639	ARHGAP24	FALSE	FALSE
chr4	85995611	C	T	ENST00000395184	ENSG00000138639	ARHGAP24	FALSE	FALSE
chr4	85995614	G	T	ENST00000395184	ENSG00000138639	ARHGAP24	FALSE	FALSE
chr4	85995623	A	T	ENST00000395184	ENSG00000138639	ARHGAP24	FALSE	FALSE
chr4	85995626	C	T	ENST00000395184	ENSG00000138639	ARHGAP24	FALSE	FALSE
chr4	85995629	A	T	ENST00000395184	ENSG00000138639	ARHGAP24	FALSE	FALSE
chr4	85995635	G	T	ENST00000395184	ENSG00000138639	ARHGAP24	FALSE	FALSE
chr4	85995640	T	A	ENST00000395184	ENSG00000138639	ARHGAP24	FALSE	FALSE
chr4	85995640	T	G	ENST00000395184	ENSG00000138639	ARHGAP24	FALSE	FALSE
chr4	85995641	G	T	ENST00000395184	ENSG00000138639	ARHGAP24	FALSE	FALSE
chr4	85995653	A	T	ENST00000395184	ENSG00000138639	ARHGAP24	FALSE	FALSE
chr4	85995658	G	A	ENST00000395184	ENSG00000138639	ARHGAP24	TRUE	FALSE
chr4	85995658	G	C	ENST00000395184	ENSG00000138639	ARHGAP24	TRUE	FALSE
chr4	85995658	G	T	ENST00000395184	ENSG00000138639	ARHGAP24	TRUE	FALSE
chr4	85995659	T	A	ENST00000395184	ENSG00000138639	ARHGAP24	TRUE	FALSE
chr4	85995659	T	C	ENST00000395184	ENSG00000138639	ARHGAP24	FALSE	FALSE
chr4	85995659	T	G	ENST00000395184	ENSG00000138639	ARHGAP24	TRUE	FALSE
chr4	86000477	A	C	ENST00000395184	ENSG00000138639	ARHGAP24	TRUE	FALSE
chr4	86000477	A	G	ENST00000395184	ENSG00000138639	ARHGAP24	TRUE	FALSE
chr4	86000477	A	T	ENST00000395184	ENSG00000138639	ARHGAP24	TRUE	FALSE
chr4	86000478	G	A	ENST00000395184	ENSG00000138639	ARHGAP24	TRUE	FALSE
chr4	86000478	G	C	ENST00000395184	ENSG00000138639	ARHGAP24	TRUE	FALSE
chr4	86000478	G	T	ENST00000395184	ENSG00000138639	ARHGAP24	TRUE	FALSE
chr4	86000481	T	A	ENST00000395184	ENSG00000138639	ARHGAP24
chr4	86000481	T	G	ENST00000395184	ENSG00000138639	ARHGAP24
chr4	86000483	G	T	ENST00000395184	ENSG00000138639	ARHGAP24
chr4	86000486	C	T	ENST00000395184	ENSG00000138639	ARHGAP24
chr4	86000489	C	T	ENST00000395184	ENSG00000138639	ARHGAP24
chr4	86000496	T	A	ENST00000395184	ENSG00000138639	ARHGAP24
chr4	86000502	T	A	ENST00000395184	ENSG00000138639	ARHGAP24	FALSE	FALSE
chr4	86000504	G	T	ENST00000395184	ENSG00000138639	ARHGAP24	FALSE	FALSE
chr4	86000510	G	T	ENST00000395184	ENSG00000138639	ARHGAP24	FALSE	FALSE
chr4	86000531	G	T	ENST00000395184	ENSG00000138639	ARHGAP24	FALSE	FALSE
chr4	86000540	C	T	ENST00000395184	ENSG00000138639	ARHGAP24	FALSE	FALSE
chr4	86000543	G	T	ENST00000395184	ENSG00000138639	ARHGAP24	FALSE	FALSE
chr4	86000549	A	T	ENST00000395184	ENSG00000138639	ARHGAP24	FALSE	FALSE
chr4	86000552	A	T	ENST00000395184	ENSG00000138639	ARHGAP24	FALSE	FALSE
chr4	86000567	G	T	ENST00000395184	ENSG00000138639	ARHGAP24	FALSE	FALSE
chr4	86000573	A	T	ENST00000395184	ENSG00000138639	ARHGAP24	FALSE	FALSE
chr4	86000579	C	T	ENST00000395184	ENSG00000138639	ARHGAP24	FALSE	FALSE
chr4	86000588	G	T	ENST00000395184	ENSG00000138639	ARHGAP24	FALSE	FALSE
chr4	86000591	C	T	ENST00000395184	ENSG00000138639	ARHGAP24	FALSE	FALSE
chr4	86000597	A	T	ENST00000395184	ENSG00000138639	ARHGAP24	FALSE	FALSE
chr4	86000600	G	T	ENST00000395184	ENSG00000138639	ARHGAP24	FALSE	FALSE
chr4	86000609	G	T	ENST00000395184	ENSG00000138639	ARHGAP24	FALSE	FALSE
chr4	86000612	A	T	ENST00000395184	ENSG00000138639	ARHGAP24	FALSE	FALSE
chr4	86000615	A	T	ENST00000395184	ENSG00000138639	ARHGAP24	FALSE	FALSE
chr4	86000630	C	T	ENST00000395184	ENSG00000138639	ARHGAP24	FALSE	FALSE
chr4	86000633	A	T	ENST00000395184	ENSG00000138639	ARHGAP24	FALSE	FALSE
chr4	86000636	G	T	ENST00000395184	ENSG00000138639	ARHGAP24	FALSE	FALSE
chr4	86000642	G	T	ENST00000395184	ENSG00000138639	ARHGAP24	FALSE	FALSE
chr4	86000645	C	T	ENST00000395184	ENSG00000138639	ARHGAP24	FALSE	FALSE
chr4	86000663	G	T	ENST00000395184	ENSG00000138639	ARHGAP24	FALSE	FALSE
chr4	86000666	G	T	ENST00000395184	ENSG00000138639	ARHGAP24	FALSE	FALSE
chr4	86000678	G	T	ENST00000395184	ENSG00000138639	ARHGAP24	FALSE	FALSE
chr4	86000687	A	T	ENST00000395184	ENSG00000138639	ARHGAP24	FALSE	FALSE
chr4	86000693	G	T	ENST00000395184	ENSG00000138639	ARHGAP24	FALSE	FALSE
chr4	86000696	A	T	ENST00000395184	ENSG00000138639	ARHGAP24	FALSE	FALSE
chr4	86000699	G	T	ENST00000395184	ENSG00000138639	ARHGAP24	FALSE	FALSE
chr4	86000712	G	A	ENST00000395184	ENSG00000138639	ARHGAP24	FALSE	FALSE
chr4	86000713	G	A	ENST00000395184	ENSG00000138639	ARHGAP24	FALSE	FALSE
chr4	86000717	C	T	ENST00000395184	ENSG00000138639	ARHGAP24	FALSE	FALSE
chr4	86017234	G	T	ENST00000641462	ENSG00000109339	MAPK10	FALSE	FALSE
chr4	86017237	A	T	ENST00000641462	ENSG00000109339	MAPK10	FALSE	FALSE
chr4	86017251	C	A	ENST00000641462	ENSG00000109339	MAPK10	FALSE	FALSE
chr4	86017256	G	T	ENST00000641462	ENSG00000109339	MAPK10	FALSE	FALSE
chr4	86017263	C	A	ENST00000641462	ENSG00000109339	MAPK10	FALSE	FALSE
chr4	86017296	G	A	ENST00000641462	ENSG00000109339	MAPK10	FALSE	FALSE
chr4	86017331	G	T	ENST00000641462	ENSG00000109339	MAPK10	FALSE	FALSE
chr4	86017350	C	A	ENST00000641462	ENSG00000109339	MAPK10	FALSE	FALSE
chr4	86017371	C	A	ENST00000641462	ENSG00000109339	MAPK10	FALSE	FALSE
chr4	86017371	C	G	ENST00000641462	ENSG00000109339	MAPK10	FALSE	FALSE
chr4	86017371	C	T	ENST00000641462	ENSG00000109339	MAPK10	FALSE	FALSE
chr4	86017372	T	A	ENST00000641462	ENSG00000109339	MAPK10	FALSE	FALSE
chr4	86017372	T	C	ENST00000641462	ENSG00000109339	MAPK10	FALSE	FALSE
chr4	86017372	T	G	ENST00000641462	ENSG00000109339	MAPK10	FALSE	FALSE
chr4	86029195	A	C	ENST00000641462	ENSG00000109339	MAPK10	TRUE	FALSE
chr4	86029195	A	G	ENST00000641462	ENSG00000109339	MAPK10	TRUE	FALSE
chr4	86029195	A	T	ENST00000641462	ENSG00000109339	MAPK10	TRUE	FALSE
chr4	86029196	C	A	ENST00000641462	ENSG00000109339	MAPK10	TRUE	FALSE
chr4	86029196	C	G	ENST00000641462	ENSG00000109339	MAPK10	TRUE	FALSE
chr4	86029196	C	T	ENST00000641462	ENSG00000109339	MAPK10	TRUE	FALSE
chr4	86029199	G	C	ENST00000641462	ENSG00000109339	MAPK10	FALSE	FALSE
chr4	86029199	G	T	ENST00000641462	ENSG00000109339	MAPK10	FALSE	FALSE
chr4	86029212	G	A	ENST00000641462	ENSG00000109339	MAPK10	FALSE	FALSE
chr4	86029215	C	A	ENST00000641462	ENSG00000109339	MAPK10	FALSE	FALSE
chr4	86029218	T	A	ENST00000641462	ENSG00000109339	MAPK10	FALSE	FALSE
chr4	86029233	T	A	ENST00000641462	ENSG00000109339	MAPK10	FALSE	FALSE
chr4	86029239	T	A	ENST00000641462	ENSG00000109339	MAPK10	FALSE	FALSE
chr4	86029242	C	A	ENST00000641462	ENSG00000109339	MAPK10	FALSE	FALSE
chr4	86029245	C	A	ENST00000641462	ENSG00000109339	MAPK10	FALSE	FALSE
chr4	86029247	G	C	ENST00000641462	ENSG00000109339	MAPK10	FALSE	FALSE
chr4	86029247	G	T	ENST00000641462	ENSG00000109339	MAPK10	FALSE	FALSE
chr4	86029260	C	A	ENST00000641462	ENSG00000109339	MAPK10	TRUE	TRUE
chr4	86029263	T	A	ENST00000641462	ENSG00000109339	MAPK10	TRUE	TRUE
chr4	86029264	G	C	ENST00000641462	ENSG00000109339	MAPK10	TRUE	TRUE
chr4	86029264	G	T	ENST00000641462	ENSG00000109339	MAPK10	TRUE	TRUE
chr4	86029275	C	A	ENST00000641462	ENSG00000109339	MAPK10	TRUE	FALSE
chr4	86029275	C	G	ENST00000641462	ENSG00000109339	MAPK10	TRUE	FALSE
chr4	86029275	C	T	ENST00000641462	ENSG00000109339	MAPK10	TRUE	FALSE
chr4	86029276	T	A	ENST00000641462	ENSG00000109339	MAPK10	TRUE	FALSE
chr4	86029276	T	C	ENST00000641462	ENSG00000109339	MAPK10	TRUE	FALSE
chr4	86029276	T	G	ENST00000641462	ENSG00000109339	MAPK10	TRUE	FALSE
chr4	86031366	A	C	ENST00000641462	ENSG00000109339	MAPK10	TRUE	FALSE
chr4	86031366	A	G	ENST00000641462	ENSG00000109339	MAPK10	FALSE	FALSE
chr4	86031366	A	T	ENST00000641462	ENSG00000109339	MAPK10	TRUE	FALSE
chr4	86031367	C	A	ENST00000641462	ENSG00000109339	MAPK10	TRUE	FALSE
chr4	86031367	C	G	ENST00000641462	ENSG00000109339	MAPK10	TRUE	FALSE
chr4	86031367	C	T	ENST00000641462	ENSG00000109339	MAPK10	TRUE	FALSE
chr4	86031368	C	A	ENST00000641462	ENSG00000109339	MAPK10	TRUE	TRUE
chr4	86031371	T	A	ENST00000641462	ENSG00000109339	MAPK10	TRUE	TRUE
chr4	86031372	C	T	ENST00000641462	ENSG00000109339	MAPK10	TRUE	TRUE
chr4	86031373	C	T	ENST00000641462	ENSG00000109339	MAPK10	TRUE	TRUE
chr4	86031377	C	A	ENST00000641462	ENSG00000109339	MAPK10	TRUE	TRUE
chr4	86031380	C	A	ENST00000641462	ENSG00000109339	MAPK10	TRUE	TRUE
chr4	86031392	C	A	ENST00000641462	ENSG00000109339	MAPK10	TRUE	TRUE
chr4	86031395	T	A	ENST00000641462	ENSG00000109339	MAPK10	TRUE	TRUE
chr4	86031398	C	A	ENST00000641462	ENSG00000109339	MAPK10	TRUE	TRUE
chr4	86031403	A	T	ENST00000641462	ENSG00000109339	MAPK10	TRUE	TRUE
chr4	86031407	G	A	ENST00000641462	ENSG00000109339	MAPK10	TRUE	TRUE
chr4	86031410	T	A	ENST00000641462	ENSG00000109339	MAPK10	TRUE	TRUE
chr4	86031414	A	C	ENST00000641462	ENSG00000109339	MAPK10	TRUE	TRUE
chr4	86031414	A	T	ENST00000641462	ENSG00000109339	MAPK10	TRUE	TRUE
chr4	86031422	G	A	ENST00000641462	ENSG00000109339	MAPK10	TRUE	TRUE
chr4	86031432	C	A	ENST00000641462	ENSG00000109339	MAPK10	TRUE	FALSE
chr4	86031432	C	G	ENST00000641462	ENSG00000109339	MAPK10	TRUE	FALSE
chr4	86031432	C	T	ENST00000641462	ENSG00000109339	MAPK10	TRUE	FALSE
chr4	86031433	T	A	ENST00000641462	ENSG00000109339	MAPK10	TRUE	FALSE
chr4	86031433	T	C	ENST00000641462	ENSG00000109339	MAPK10	TRUE	FALSE
chr4	86031433	T	G	ENST00000641462	ENSG00000109339	MAPK10	TRUE	FALSE
chr4	86064264	A	C	ENST00000641462	ENSG00000109339	MAPK10	TRUE	FALSE
chr4	86064264	A	G	ENST00000641462	ENSG00000109339	MAPK10	TRUE	FALSE
chr4	86064264	A	T	ENST00000641462	ENSG00000109339	MAPK10	TRUE	FALSE
chr4	86064265	C	A	ENST00000641462	ENSG00000109339	MAPK10	TRUE	FALSE
chr4	86064265	C	G	ENST00000641462	ENSG00000109339	MAPK10	TRUE	FALSE
chr4	86064265	C	T	ENST00000641462	ENSG00000109339	MAPK10	TRUE	FALSE
chr4	86064271	C	A	ENST00000641462	ENSG00000109339	MAPK10	TRUE	TRUE
chr4	86064277	C	A	ENST00000641462	ENSG00000109339	MAPK10	TRUE	TRUE
chr4	86064287	A	C	ENST00000641462	ENSG00000109339	MAPK10	TRUE	TRUE
chr4	86064287	A	T	ENST00000641462	ENSG00000109339	MAPK10	TRUE	TRUE
chr4	86064290	C	T	ENST00000641462	ENSG00000109339	MAPK10	TRUE	TRUE
chr4	86064291	C	T	ENST00000641462	ENSG00000109339	MAPK10	TRUE	TRUE
chr4	86064302	G	C	ENST00000641462	ENSG00000109339	MAPK10	TRUE	TRUE
chr4	86064302	G	T	ENST00000641462	ENSG00000109339	MAPK10	TRUE	TRUE
chr4	86064313	G	A	ENST00000641462	ENSG00000109339	MAPK10	TRUE	TRUE
chr4	86064315	A	C	ENST00000641462	ENSG00000109339	MAPK10	TRUE	TRUE
chr4	86064315	A	T	ENST00000641462	ENSG00000109339	MAPK10	TRUE	TRUE
chr4	86064330	G	C	ENST00000641462	ENSG00000109339	MAPK10	TRUE	TRUE
chr4	86064330	G	T	ENST00000641462	ENSG00000109339	MAPK10	TRUE	TRUE
chr4	86064337	T	A	ENST00000641462	ENSG00000109339	MAPK10	TRUE	TRUE
chr4	86064340	T	A	ENST00000641462	ENSG00000109339	MAPK10	TRUE	TRUE
chr4	86064364	T	A	ENST00000641462	ENSG00000109339	MAPK10	TRUE	TRUE
chr4	86064366	G	C	ENST00000641462	ENSG00000109339	MAPK10	TRUE	TRUE
chr4	86064366	G	T	ENST00000641462	ENSG00000109339	MAPK10	TRUE	TRUE
chr4	86064369	A	T	ENST00000641462	ENSG00000109339	MAPK10	TRUE	TRUE
chr4	86064372	A	T	ENST00000641462	ENSG00000109339	MAPK10	TRUE	TRUE
chr4	86064385	G	A	ENST00000641462	ENSG00000109339	MAPK10	TRUE	TRUE
chr4	86064391	C	A	ENST00000641462	ENSG00000109339	MAPK10	TRUE	FALSE
chr4	86064391	C	G	ENST00000641462	ENSG00000109339	MAPK10	TRUE	FALSE
chr4	86064391	C	T	ENST00000641462	ENSG00000109339	MAPK10	TRUE	FALSE
chr4	86064392	T	A	ENST00000641462	ENSG00000109339	MAPK10	TRUE	FALSE
chr4	86064392	T	C	ENST00000641462	ENSG00000109339	MAPK10	TRUE	FALSE
chr4	86064392	T	G	ENST00000641462	ENSG00000109339	MAPK10	TRUE	FALSE
chr4	86067771	A	C	ENST00000641462	ENSG00000109339	MAPK10	TRUE	FALSE
chr4	86067771	A	G	ENST00000641462	ENSG00000109339	MAPK10	TRUE	FALSE
chr4	86067771	A	T	ENST00000641462	ENSG00000109339	MAPK10	TRUE	FALSE
chr4	86067772	C	A	ENST00000641462	ENSG00000109339	MAPK10	TRUE	FALSE
chr4	86067772	C	G	ENST00000641462	ENSG00000109339	MAPK10	TRUE	FALSE
chr4	86067772	C	T	ENST00000641462	ENSG00000109339	MAPK10	TRUE	FALSE
chr4	86067776	T	A	ENST00000641462	ENSG00000109339	MAPK10	TRUE	TRUE
chr4	86067782	T	A	ENST00000641462	ENSG00000109339	MAPK10	TRUE	TRUE
chr4	86067791	C	A	ENST00000641462	ENSG00000109339	MAPK10	TRUE	TRUE
chr4	86067827	T	A	ENST00000641462	ENSG00000109339	MAPK10	TRUE	TRUE
chr4	86067842	C	A	ENST00000641462	ENSG00000109339	MAPK10	TRUE	TRUE
chr4	86067846	A	C	ENST00000641462	ENSG00000109339	MAPK10	TRUE	TRUE
chr4	86067846	A	T	ENST00000641462	ENSG00000109339	MAPK10	TRUE	TRUE
chr4	86067851	T	A	ENST00000641462	ENSG00000109339	MAPK10	TRUE	TRUE
chr4	86067863	C	A	ENST00000641462	ENSG00000109339	MAPK10	TRUE	TRUE
chr4	86067867	A	C	ENST00000641462	ENSG00000109339	MAPK10	TRUE	TRUE
chr4	86067867	A	T	ENST00000641462	ENSG00000109339	MAPK10	TRUE	TRUE
chr4	86067875	T	A	ENST00000641462	ENSG00000109339	MAPK10	TRUE	TRUE
chr4	86067887	G	A	ENST00000641462	ENSG00000109339	MAPK10	TRUE	TRUE
chr4	86067889	A	T	ENST00000641462	ENSG00000109339	MAPK10	TRUE	TRUE
chr4	86067893	T	A	ENST00000641462	ENSG00000109339	MAPK10	TRUE	TRUE
chr4	86067896	T	A	ENST00000641462	ENSG00000109339	MAPK10	TRUE	TRUE
chr4	86067905	C	A	ENST00000641462	ENSG00000109339	MAPK10	TRUE	TRUE
chr4	86067909	A	T	ENST00000641462	ENSG00000109339	MAPK10	TRUE	TRUE
chr4	86067920	C	A	ENST00000641462	ENSG00000109339	MAPK10	TRUE	TRUE
chr4	86067926	G	A	ENST00000641462	ENSG00000109339	MAPK10	TRUE	TRUE
chr4	86067929	C	A	ENST00000641462	ENSG00000109339	MAPK10	TRUE	TRUE
chr4	86067938	T	A	ENST00000641462	ENSG00000109339	MAPK10	TRUE	TRUE
chr4	86067942	C	T	ENST00000641462	ENSG00000109339	MAPK10	TRUE	TRUE
chr4	86067943	C	T	ENST00000641462	ENSG00000109339	MAPK10	TRUE	TRUE
chr4	86067947	G	A	ENST00000641462	ENSG00000109339	MAPK10	TRUE	TRUE
chr4	86067954	A	C	ENST00000641462	ENSG00000109339	MAPK10	TRUE	TRUE
chr4	86067954	A	T	ENST00000641462	ENSG00000109339	MAPK10	TRUE	TRUE
chr4	86067956	C	A	ENST00000641462	ENSG00000109339	MAPK10	TRUE	FALSE
chr4	86067956	C	G	ENST00000641462	ENSG00000109339	MAPK10	TRUE	FALSE
chr4	86067956	C	T	ENST00000641462	ENSG00000109339	MAPK10	TRUE	FALSE
chr4	86067957	T	A	ENST00000641462	ENSG00000109339	MAPK10	TRUE	FALSE
chr4	86067957	T	C	ENST00000641462	ENSG00000109339	MAPK10	TRUE	FALSE
chr4	86067957	T	G	ENST00000641462	ENSG00000109339	MAPK10	TRUE	FALSE
chr4	86098522	A	C	ENST00000641462	ENSG00000109339	MAPK10	FALSE	FALSE
chr4	86098522	A	G	ENST00000641462	ENSG00000109339	MAPK10	FALSE	FALSE
chr4	86098522	A	T	ENST00000641462	ENSG00000109339	MAPK10	FALSE	FALSE
chr4	86098523	C	A	ENST00000641462	ENSG00000109339	MAPK10	FALSE	FALSE
chr4	86098523	C	G	ENST00000641462	ENSG00000109339	MAPK10	FALSE	FALSE
chr4	86098523	C	T	ENST00000641462	ENSG00000109339	MAPK10	FALSE	FALSE
chr4	86098533	C	A	ENST00000641462	ENSG00000109339	MAPK10	TRUE	TRUE
chr4	86098548	T	A	ENST00000641462	ENSG00000109339	MAPK10	TRUE	TRUE
chr4	86098563	C	A	ENST00000641462	ENSG00000109339	MAPK10	TRUE	TRUE
chr4	86098566	C	A	ENST00000641462	ENSG00000109339	MAPK10	TRUE	TRUE
chr4	86098573	G	T	ENST00000641462	ENSG00000109339	MAPK10	TRUE	TRUE
chr4	86098578	C	A	ENST00000641462	ENSG00000109339	MAPK10	TRUE	TRUE
chr4	86098585	C	T	ENST00000641462	ENSG00000109339	MAPK10	TRUE	TRUE
chr4	86098586	C	T	ENST00000641462	ENSG00000109339	MAPK10	TRUE	TRUE
chr4	86098596	C	A	ENST00000641462	ENSG00000109339	MAPK10	FALSE	FALSE
chr4	86098596	C	G	ENST00000641462	ENSG00000109339	MAPK10	FALSE	FALSE
chr4	86098596	C	T	ENST00000641462	ENSG00000109339	MAPK10	FALSE	FALSE
chr4	86098597	T	A	ENST00000641462	ENSG00000109339	MAPK10	FALSE	FALSE
chr4	86098597	T	C	ENST00000641462	ENSG00000109339	MAPK10	FALSE	FALSE
chr4	86098597	T	G	ENST00000641462	ENSG00000109339	MAPK10	FALSE	FALSE
chr4	86101050	A	C	ENST00000641462	ENSG00000109339	MAPK10	TRUE	FALSE
chr4	86101050	A	G	ENST00000641462	ENSG00000109339	MAPK10	TRUE	FALSE
chr4	86101050	A	T	ENST00000641462	ENSG00000109339	MAPK10	TRUE	FALSE
chr4	86101051	C	A	ENST00000641462	ENSG00000109339	MAPK10	TRUE	FALSE
chr4	86101051	C	G	ENST00000641462	ENSG00000109339	MAPK10	TRUE	FALSE
chr4	86101051	C	T	ENST00000641462	ENSG00000109339	MAPK10	TRUE	FALSE
chr4	86101058	C	A	ENST00000641462	ENSG00000109339	MAPK10	TRUE	TRUE
chr4	86101061	T	A	ENST00000641462	ENSG00000109339	MAPK10	TRUE	TRUE
chr4	86101062	G	C	ENST00000641462	ENSG00000109339	MAPK10	TRUE	TRUE
chr4	86101062	G	T	ENST00000641462	ENSG00000109339	MAPK10	TRUE	TRUE
chr4	86101085	C	A	ENST00000641462	ENSG00000109339	MAPK10	TRUE	TRUE
chr4	86101094	T	A	ENST00000641462	ENSG00000109339	MAPK10	TRUE	TRUE
chr4	86101095	G	C	ENST00000641462	ENSG00000109339	MAPK10	TRUE	TRUE
chr4	86101095	G	T	ENST00000641462	ENSG00000109339	MAPK10	TRUE	TRUE
chr4	86101098	A	C	ENST00000641462	ENSG00000109339	MAPK10	TRUE	TRUE
chr4	86101098	A	T	ENST00000641462	ENSG00000109339	MAPK10	TRUE	TRUE
chr4	86101113	A	C	ENST00000641462	ENSG00000109339	MAPK10	TRUE	TRUE
chr4	86101113	A	T	ENST00000641462	ENSG00000109339	MAPK10	TRUE	TRUE
chr4	86101157	C	A	ENST00000641462	ENSG00000109339	MAPK10	TRUE	TRUE
chr4	86101172	T	A	ENST00000641462	ENSG00000109339	MAPK10	TRUE	TRUE
chr4	86101174	A	T	ENST00000641462	ENSG00000109339	MAPK10	TRUE	TRUE
chr4	86101179	G	T	ENST00000641462	ENSG00000109339	MAPK10	TRUE	TRUE
chr4	86101190	T	A	ENST00000641462	ENSG00000109339	MAPK10	TRUE	TRUE
chr4	86101211	T	A	ENST00000641462	ENSG00000109339	MAPK10	TRUE	TRUE
chr4	86101213	A	C	ENST00000641462	ENSG00000109339	MAPK10	TRUE	TRUE
chr4	86101213	A	T	ENST00000641462	ENSG00000109339	MAPK10	TRUE	TRUE
chr4	86101218	C	A	ENST00000641462	ENSG00000109339	MAPK10	TRUE	FALSE
chr4	86101218	C	G	ENST00000641462	ENSG00000109339	MAPK10	TRUE	FALSE
chr4	86101218	C	T	ENST00000641462	ENSG00000109339	MAPK10	TRUE	FALSE
chr4	86101219	T	A	ENST00000641462	ENSG00000109339	MAPK10	TRUE	FALSE
chr4	86101219	T	C	ENST00000641462	ENSG00000109339	MAPK10	TRUE	FALSE
chr4	86101219	T	G	ENST00000641462	ENSG00000109339	MAPK10	TRUE	FALSE
chr4	86101892	A	C	ENST00000641462	ENSG00000109339	MAPK10	TRUE	FALSE
chr4	86101892	A	G	ENST00000641462	ENSG00000109339	MAPK10	TRUE	FALSE
chr4	86101892	A	T	ENST00000641462	ENSG00000109339	MAPK10	TRUE	FALSE
chr4	86101893	C	A	ENST00000641462	ENSG00000109339	MAPK10	TRUE	FALSE
chr4	86101893	C	G	ENST00000641462	ENSG00000109339	MAPK10	TRUE	FALSE
chr4	86101893	C	T	ENST00000641462	ENSG00000109339	MAPK10	TRUE	FALSE
chr4	86101908	C	A	ENST00000641462	ENSG00000109339	MAPK10	TRUE	TRUE
chr4	86101926	T	A	ENST00000641462	ENSG00000109339	MAPK10	TRUE	TRUE
chr4	86101933	A	T	ENST00000641462	ENSG00000109339	MAPK10	TRUE	TRUE
chr4	86101937	A	T	ENST00000641462	ENSG00000109339	MAPK10	TRUE	TRUE
chr4	86101944	G	A	ENST00000641462	ENSG00000109339	MAPK10	TRUE	TRUE
chr4	86101945	G	C	ENST00000641462	ENSG00000109339	MAPK10	TRUE	TRUE
chr4	86101945	G	T	ENST00000641462	ENSG00000109339	MAPK10	TRUE	TRUE
chr4	86101954	G	C	ENST00000641462	ENSG00000109339	MAPK10	TRUE	TRUE
chr4	86101954	G	T	ENST00000641462	ENSG00000109339	MAPK10	TRUE	TRUE
chr4	86101965	G	A	ENST00000641462	ENSG00000109339	MAPK10	TRUE	TRUE
chr4	86101968	C	A	ENST00000641462	ENSG00000109339	MAPK10	TRUE	TRUE
chr4	86101976	A	C	ENST00000641462	ENSG00000109339	MAPK10	TRUE	TRUE
chr4	86101976	A	T	ENST00000641462	ENSG00000109339	MAPK10	TRUE	TRUE
chr4	86101980	C	A	ENST00000641462	ENSG00000109339	MAPK10	TRUE	TRUE
chr4	86101986	G	A	ENST00000641462	ENSG00000109339	MAPK10	TRUE	TRUE
chr4	86101995	G	A	ENST00000641462	ENSG00000109339	MAPK10	TRUE	TRUE
chr4	86101996	A	T	ENST00000641462	ENSG00000109339	MAPK10	TRUE	TRUE
chr4	86102000	A	C	ENST00000641462	ENSG00000109339	MAPK10	TRUE	TRUE
chr4	86102000	A	T	ENST00000641462	ENSG00000109339	MAPK10	TRUE	TRUE
chr4	86102019	C	A	ENST00000641462	ENSG00000109339	MAPK10	TRUE	TRUE
chr4	86102027	A	C	ENST00000641462	ENSG00000109339	MAPK10	TRUE	TRUE
chr4	86102027	A	T	ENST00000641462	ENSG00000109339	MAPK10	TRUE	TRUE
chr4	86102029	G	C	ENST00000641462	ENSG00000109339	MAPK10	TRUE	TRUE
chr4	86102029	G	T	ENST00000641462	ENSG00000109339	MAPK10	TRUE	TRUE
chr4	86102033	C	A	ENST00000641462	ENSG00000109339	MAPK10	TRUE	FALSE
chr4	86102033	C	G	ENST00000641462	ENSG00000109339	MAPK10	TRUE	FALSE
chr4	86102033	C	T	ENST00000641462	ENSG00000109339	MAPK10	TRUE	FALSE
chr4	86102034	T	A	ENST00000641462	ENSG00000109339	MAPK10	TRUE	FALSE
chr4	86102034	T	C	ENST00000641462	ENSG00000109339	MAPK10	TRUE	FALSE
chr4	86102034	T	G	ENST00000641462	ENSG00000109339	MAPK10	TRUE	FALSE
chr4	86103184	A	C	ENST00000641462	ENSG00000109339	MAPK10	TRUE	FALSE
chr4	86103184	A	G	ENST00000641462	ENSG00000109339	MAPK10	TRUE	FALSE
chr4	86103184	A	T	ENST00000641462	ENSG00000109339	MAPK10	TRUE	FALSE
chr4	86103185	C	A	ENST00000641462	ENSG00000109339	MAPK10	TRUE	FALSE
chr4	86103185	C	G	ENST00000641462	ENSG00000109339	MAPK10	TRUE	FALSE
chr4	86103185	C	T	ENST00000641462	ENSG00000109339	MAPK10	TRUE	FALSE
chr4	86103193	G	A	ENST00000641462	ENSG00000109339	MAPK10
chr4	86103199	C	A	ENST00000641462	ENSG00000109339	MAPK10
chr4	86103202	C	A	ENST00000641462	ENSG00000109339	MAPK10
chr4	86103211	T	A	ENST00000641462	ENSG00000109339	MAPK10
chr4	86103214	G	A	ENST00000641462	ENSG00000109339	MAPK10
chr4	86103231	A	C	ENST00000641462	ENSG00000109339	MAPK10
chr4	86103231	A	T	ENST00000641462	ENSG00000109339	MAPK10
chr4	86103234	A	C	ENST00000641462	ENSG00000109339	MAPK10
chr4	86103234	A	T	ENST00000641462	ENSG00000109339	MAPK10
chr4	86103245	C	A	ENST00000641462	ENSG00000109339	MAPK10	TRUE	FALSE
chr4	86103245	C	G	ENST00000641462	ENSG00000109339	MAPK10	TRUE	FALSE
chr4	86103245	C	T	ENST00000641462	ENSG00000109339	MAPK10	TRUE	FALSE
chr4	86103246	T	A	ENST00000641462	ENSG00000109339	MAPK10	TRUE	FALSE
chr4	86103246	T	C	ENST00000641462	ENSG00000109339	MAPK10	TRUE	FALSE
chr4	86103246	T	G	ENST00000641462	ENSG00000109339	MAPK10	TRUE	FALSE
chr4	86107221	A	C	ENST00000641462	ENSG00000109339	MAPK10	TRUE	FALSE
chr4	86107221	A	G	ENST00000641462	ENSG00000109339	MAPK10	TRUE	FALSE
chr4	86107221	A	T	ENST00000641462	ENSG00000109339	MAPK10	TRUE	FALSE
chr4	86107222	C	A	ENST00000641462	ENSG00000109339	MAPK10	TRUE	FALSE
chr4	86107222	C	G	ENST00000641462	ENSG00000109339	MAPK10	TRUE	FALSE
chr4	86107222	C	T	ENST00000641462	ENSG00000109339	MAPK10	TRUE	FALSE
chr4	86107228	T	A	ENST00000641462	ENSG00000109339	MAPK10	TRUE	TRUE
chr4	86107238	A	T	ENST00000641462	ENSG00000109339	MAPK10	TRUE	TRUE
chr4	86107243	T	A	ENST00000641462	ENSG00000109339	MAPK10	TRUE	TRUE
chr4	86107258	C	A	ENST00000641462	ENSG00000109339	MAPK10	TRUE	TRUE
chr4	86107262	G	C	ENST00000641462	ENSG00000109339	MAPK10	TRUE	TRUE
chr4	86107262	G	T	ENST00000641462	ENSG00000109339	MAPK10	TRUE	TRUE
chr4	86107270	T	A	ENST00000641462	ENSG00000109339	MAPK10	TRUE	TRUE
chr4	86107273	T	A	ENST00000641462	ENSG00000109339	MAPK10	TRUE	TRUE
chr4	86107285	G	A	ENST00000641462	ENSG00000109339	MAPK10	TRUE	TRUE
chr4	86107291	G	A	ENST00000641462	ENSG00000109339	MAPK10	TRUE	TRUE
chr4	86107300	T	A	ENST00000641462	ENSG00000109339	MAPK10	TRUE	TRUE
chr4	86107309	T	A	ENST00000641462	ENSG00000109339	MAPK10	TRUE	TRUE
chr4	86107312	T	A	ENST00000641462	ENSG00000109339	MAPK10	TRUE	TRUE
chr4	86107327	T	A	ENST00000641462	ENSG00000109339	MAPK10	TRUE	TRUE
chr4	86107343	A	C	ENST00000641462	ENSG00000109339	MAPK10	TRUE	TRUE
chr4	86107343	A	T	ENST00000641462	ENSG00000109339	MAPK10	TRUE	TRUE
chr4	86107352	A	T	ENST00000641462	ENSG00000109339	MAPK10	TRUE	TRUE
chr4	86107353	C	A	ENST00000641462	ENSG00000109339	MAPK10	TRUE	FALSE
chr4	86107353	C	G	ENST00000641462	ENSG00000109339	MAPK10	TRUE	FALSE
chr4	86107353	C	T	ENST00000641462	ENSG00000109339	MAPK10	TRUE	FALSE
chr4	86107354	T	A	ENST00000641462	ENSG00000109339	MAPK10	TRUE	FALSE
chr4	86107354	T	C	ENST00000641462	ENSG00000109339	MAPK10	TRUE	FALSE
chr4	86107354	T	G	ENST00000641462	ENSG00000109339	MAPK10	TRUE	FALSE
chr4	86159296	A	C	ENST00000641462	ENSG00000109339	MAPK10	TRUE	FALSE
chr4	86159296	A	G	ENST00000641462	ENSG00000109339	MAPK10	TRUE	FALSE
chr4	86159296	A	T	ENST00000641462	ENSG00000109339	MAPK10	TRUE	FALSE
chr4	86159297	C	A	ENST00000641462	ENSG00000109339	MAPK10	TRUE	FALSE
chr4	86159297	C	G	ENST00000641462	ENSG00000109339	MAPK10	TRUE	FALSE
chr4	86159297	C	T	ENST00000641462	ENSG00000109339	MAPK10	TRUE	FALSE
chr4	86159311	G	A	ENST00000641462	ENSG00000109339	MAPK10	TRUE	TRUE
chr4	86159332	T	A	ENST00000641462	ENSG00000109339	MAPK10	TRUE	TRUE
chr4	86159341	G	A	ENST00000641462	ENSG00000109339	MAPK10	TRUE	TRUE
chr4	86159342	G	C	ENST00000641462	ENSG00000109339	MAPK10	TRUE	TRUE
chr4	86159342	G	T	ENST00000641462	ENSG00000109339	MAPK10	TRUE	TRUE
chr4	86159350	T	A	ENST00000641462	ENSG00000109339	MAPK10	TRUE	TRUE
chr4	86159367	G	C	ENST00000641462	ENSG00000109339	MAPK10	TRUE	TRUE
chr4	86159367	G	T	ENST00000641462	ENSG00000109339	MAPK10	TRUE	TRUE
chr4	86159374	C	A	ENST00000641462	ENSG00000109339	MAPK10	TRUE	TRUE
chr4	86159380	C	A	ENST00000641462	ENSG00000109339	MAPK10	TRUE	TRUE
chr4	86159387	G	C	ENST00000641462	ENSG00000109339	MAPK10	TRUE	TRUE
chr4	86159387	G	T	ENST00000641462	ENSG00000109339	MAPK10	TRUE	TRUE
chr4	86159395	G	A	ENST00000641462	ENSG00000109339	MAPK10	TRUE	TRUE
chr4	86159407	T	A	ENST00000641462	ENSG00000109339	MAPK10	TRUE	TRUE
chr4	86159413	T	A	ENST00000641462	ENSG00000109339	MAPK10	TRUE	TRUE
chr4	86159423	G	C	ENST00000641462	ENSG00000109339	MAPK10	TRUE	TRUE
chr4	86159423	G	T	ENST00000641462	ENSG00000109339	MAPK10	TRUE	TRUE
chr4	86159431	T	A	ENST00000641462	ENSG00000109339	MAPK10	TRUE	TRUE
chr4	86159438	A	C	ENST00000641462	ENSG00000109339	MAPK10	TRUE	TRUE
chr4	86159438	A	T	ENST00000641462	ENSG00000109339	MAPK10	TRUE	TRUE
chr4	86159442	G	C	ENST00000641462	ENSG00000109339	MAPK10	TRUE	TRUE
chr4	86159442	G	T	ENST00000641462	ENSG00000109339	MAPK10	TRUE	TRUE
chr4	86159455	G	A	ENST00000641462	ENSG00000109339	MAPK10	TRUE	TRUE
chr4	86159458	T	A	ENST00000641462	ENSG00000109339	MAPK10	TRUE	TRUE
chr4	86159467	C	A	ENST00000641462	ENSG00000109339	MAPK10	TRUE	FALSE
chr4	86159468	C	A	ENST00000641462	ENSG00000109339	MAPK10	TRUE	FALSE
chr4	86159468	C	G	ENST00000641462	ENSG00000109339	MAPK10	TRUE	FALSE
chr4	86159468	C	T	ENST00000641462	ENSG00000109339	MAPK10	TRUE	FALSE
chr4	86159469	T	A	ENST00000641462	ENSG00000109339	MAPK10	TRUE	FALSE
chr4	86159469	T	C	ENST00000641462	ENSG00000109339	MAPK10	TRUE	FALSE
chr4	86159469	T	G	ENST00000641462	ENSG00000109339	MAPK10	TRUE	FALSE
chr4	86194334	A	C	ENST00000641462	ENSG00000109339	MAPK10	FALSE	FALSE
chr4	86194334	A	G	ENST00000641462	ENSG00000109339	MAPK10	FALSE	FALSE
chr4	86194334	A	T	ENST00000641462	ENSG00000109339	MAPK10	FALSE	FALSE
chr4	86194335	C	A	ENST00000641462	ENSG00000109339	MAPK10	FALSE	FALSE
chr4	86194335	C	G	ENST00000641462	ENSG00000109339	MAPK10	FALSE	FALSE
chr4	86194335	C	T	ENST00000641462	ENSG00000109339	MAPK10	FALSE	FALSE
chr4	86194338	G	A	ENST00000641462	ENSG00000109339	MAPK10	TRUE	FALSE
chr4	86194339	A	T	ENST00000641462	ENSG00000109339	MAPK10	TRUE	FALSE
chr4	86194353	T	A	ENST00000641462	ENSG00000109339	MAPK10	FALSE	FALSE
chr4	86194361	A	T	ENST00000641462	ENSG00000109339	MAPK10	FALSE	FALSE
chr4	86194371	C	A	ENST00000641462	ENSG00000109339	MAPK10	FALSE	FALSE
chr4	86194375	G	T	ENST00000641462	ENSG00000109339	MAPK10	FALSE	FALSE
chr4	86194378	G	C	ENST00000641462	ENSG00000109339	MAPK10	FALSE	FALSE
chr4	86194378	G	T	ENST00000641462	ENSG00000109339	MAPK10	FALSE	FALSE
chr4	86194381	G	C	ENST00000641462	ENSG00000109339	MAPK10	FALSE	FALSE
chr4	86194381	G	T	ENST00000641462	ENSG00000109339	MAPK10	FALSE	FALSE
chr4	86194385	A	C	ENST00000641462	ENSG00000109339	MAPK10	FALSE	FALSE
chr4	86194385	A	T	ENST00000641462	ENSG00000109339	MAPK10	FALSE	FALSE
chr4	86194408	C	A	ENST00000641462	ENSG00000109339	MAPK10	TRUE	FALSE
chr4	86194408	C	G	ENST00000641462	ENSG00000109339	MAPK10	TRUE	FALSE
chr4	86194408	C	T	ENST00000641462	ENSG00000109339	MAPK10	TRUE	FALSE
chr4	86194409	T	A	ENST00000641462	ENSG00000109339	MAPK10	TRUE	FALSE
chr4	86194409	T	C	ENST00000641462	ENSG00000109339	MAPK10	TRUE	FALSE
chr4	86194409	T	G	ENST00000641462	ENSG00000109339	MAPK10	TRUE	FALSE
chr4	86354528	A	C	ENST00000641462	ENSG00000109339	MAPK10	TRUE	FALSE
chr4	86354528	A	G	ENST00000641462	ENSG00000109339	MAPK10	TRUE	FALSE
chr4	86354528	A	T	ENST00000641462	ENSG00000109339	MAPK10	TRUE	FALSE
chr4	86354529	C	A	ENST00000641462	ENSG00000109339	MAPK10	TRUE	FALSE
chr4	86354529	C	G	ENST00000641462	ENSG00000109339	MAPK10	TRUE	FALSE
chr4	86354529	C	T	ENST00000641462	ENSG00000109339	MAPK10	TRUE	FALSE
chr4	86354645	C	A	ENST00000641462	ENSG00000109339	MAPK10	TRUE	FALSE
chr4	86354645	C	G	ENST00000641462	ENSG00000109339	MAPK10	TRUE	FALSE
chr4	86354645	C	T	ENST00000641462	ENSG00000109339	MAPK10	TRUE	FALSE
chr4	86354646	T	A	ENST00000641462	ENSG00000109339	MAPK10	TRUE	FALSE
chr4	86354646	T	C	ENST00000641462	ENSG00000109339	MAPK10	TRUE	FALSE
chr4	86354646	T	G	ENST00000641462	ENSG00000109339	MAPK10	TRUE	FALSE
chr4	86359656	A	C	ENST00000641462	ENSG00000109339	MAPK10	FALSE	FALSE
chr4	86359656	A	G	ENST00000641462	ENSG00000109339	MAPK10	FALSE	FALSE
chr4	86359656	A	T	ENST00000641462	ENSG00000109339	MAPK10	FALSE	FALSE
chr4	86359657	C	A	ENST00000641462	ENSG00000109339	MAPK10	FALSE	FALSE
chr4	86359657	C	G	ENST00000641462	ENSG00000109339	MAPK10	FALSE	FALSE
chr4	86359657	C	T	ENST00000641462	ENSG00000109339	MAPK10	FALSE	FALSE
chr4	86594790	G	A	ENST00000411767	ENSG00000163629	PTPN13	TRUE	FALSE
chr4	86594790	G	C	ENST00000411767	ENSG00000163629	PTPN13	TRUE	FALSE
chr4	86594790	G	T	ENST00000411767	ENSG00000163629	PTPN13	TRUE	FALSE
chr4	86594791	T	A	ENST00000411767	ENSG00000163629	PTPN13	TRUE	FALSE
chr4	86594791	T	C	ENST00000411767	ENSG00000163629	PTPN13	TRUE	FALSE
chr4	86594791	T	G	ENST00000411767	ENSG00000163629	PTPN13	TRUE	FALSE
chr4	86635250	A	C	ENST00000411767	ENSG00000163629	PTPN13	TRUE	FALSE
chr4	86635250	A	G	ENST00000411767	ENSG00000163629	PTPN13	TRUE	FALSE
chr4	86635250	A	T	ENST00000411767	ENSG00000163629	PTPN13	TRUE	FALSE
chr4	86635251	G	A	ENST00000411767	ENSG00000163629	PTPN13	TRUE	FALSE
chr4	86635251	G	C	ENST00000411767	ENSG00000163629	PTPN13	TRUE	FALSE
chr4	86635251	G	T	ENST00000411767	ENSG00000163629	PTPN13	TRUE	FALSE
chr4	86635267	C	A	ENST00000411767	ENSG00000163629	PTPN13	FALSE	FALSE
chr4	86635267	C	G	ENST00000411767	ENSG00000163629	PTPN13	FALSE	FALSE
chr4	86635275	G	T	ENST00000411767	ENSG00000163629	PTPN13	FALSE	FALSE
chr4	86635284	G	T	ENST00000411767	ENSG00000163629	PTPN13	FALSE	FALSE
chr4	86635296	G	T	ENST00000411767	ENSG00000163629	PTPN13	FALSE	FALSE
chr4	86635305	C	T	ENST00000411767	ENSG00000163629	PTPN13	FALSE	FALSE
chr4	86635308	G	T	ENST00000411767	ENSG00000163629	PTPN13	TRUE	FALSE
chr4	86635311	G	T	ENST00000411767	ENSG00000163629	PTPN13	TRUE	FALSE
chr4	86635314	G	T	ENST00000411767	ENSG00000163629	PTPN13	TRUE	FALSE
chr4	86635321	G	A	ENST00000411767	ENSG00000163629	PTPN13	TRUE	FALSE
chr4	86635322	G	A	ENST00000411767	ENSG00000163629	PTPN13	TRUE	FALSE
chr4	86635330	T	A	ENST00000411767	ENSG00000163629	PTPN13	TRUE	TRUE
chr4	86635330	T	G	ENST00000411767	ENSG00000163629	PTPN13	TRUE	TRUE
chr4	86635335	C	T	ENST00000411767	ENSG00000163629	PTPN13	TRUE	TRUE
chr4	86635344	G	T	ENST00000411767	ENSG00000163629	PTPN13	TRUE	TRUE
chr4	86635353	C	T	ENST00000411767	ENSG00000163629	PTPN13	TRUE	TRUE
chr4	86635356	G	T	ENST00000411767	ENSG00000163629	PTPN13	TRUE	TRUE
chr4	86635360	T	A	ENST00000411767	ENSG00000163629	PTPN13	TRUE	TRUE
chr4	86635360	T	G	ENST00000411767	ENSG00000163629	PTPN13	TRUE	TRUE
chr4	86635365	A	T	ENST00000411767	ENSG00000163629	PTPN13	TRUE	TRUE
chr4	86635368	A	T	ENST00000411767	ENSG00000163629	PTPN13	TRUE	TRUE
chr4	86635372	G	A	ENST00000411767	ENSG00000163629	PTPN13	TRUE	FALSE
chr4	86635372	G	C	ENST00000411767	ENSG00000163629	PTPN13	TRUE	FALSE
chr4	86635372	G	T	ENST00000411767	ENSG00000163629	PTPN13	TRUE	FALSE
chr4	86635373	T	A	ENST00000411767	ENSG00000163629	PTPN13	TRUE	FALSE
chr4	86635373	T	C	ENST00000411767	ENSG00000163629	PTPN13	FALSE	FALSE
chr4	86635373	T	G	ENST00000411767	ENSG00000163629	PTPN13	TRUE	FALSE
chr4	86672363	A	C	ENST00000411767	ENSG00000163629	PTPN13	TRUE	FALSE
chr4	86672363	A	G	ENST00000411767	ENSG00000163629	PTPN13	TRUE	FALSE
chr4	86672363	A	T	ENST00000411767	ENSG00000163629	PTPN13	TRUE	FALSE
chr4	86672364	G	A	ENST00000411767	ENSG00000163629	PTPN13	TRUE	FALSE
chr4	86672364	G	C	ENST00000411767	ENSG00000163629	PTPN13	TRUE	FALSE
chr4	86672364	G	T	ENST00000411767	ENSG00000163629	PTPN13	TRUE	FALSE
chr4	86672410	G	A	ENST00000411767	ENSG00000163629	PTPN13	TRUE	TRUE
chr4	86672411	G	A	ENST00000411767	ENSG00000163629	PTPN13	TRUE	TRUE
chr4	86672422	T	A	ENST00000411767	ENSG00000163629	PTPN13	TRUE	TRUE
chr4	86672443	C	A	ENST00000411767	ENSG00000163629	PTPN13	TRUE	TRUE
chr4	86672443	C	G	ENST00000411767	ENSG00000163629	PTPN13	TRUE	TRUE
chr4	86672454	G	T	ENST00000411767	ENSG00000163629	PTPN13	TRUE	TRUE
chr4	86672469	C	T	ENST00000411767	ENSG00000163629	PTPN13	TRUE	TRUE
chr4	86672478	C	T	ENST00000411767	ENSG00000163629	PTPN13	TRUE	TRUE
chr4	86672496	G	T	ENST00000411767	ENSG00000163629	PTPN13	TRUE	TRUE
chr4	86672505	C	T	ENST00000411767	ENSG00000163629	PTPN13	TRUE	TRUE
chr4	86672511	C	T	ENST00000411767	ENSG00000163629	PTPN13	TRUE	TRUE
chr4	86672515	C	A	ENST00000411767	ENSG00000163629	PTPN13	TRUE	TRUE
chr4	86672515	C	G	ENST00000411767	ENSG00000163629	PTPN13	TRUE	TRUE
chr4	86672530	C	A	ENST00000411767	ENSG00000163629	PTPN13	TRUE	TRUE
chr4	86672530	C	G	ENST00000411767	ENSG00000163629	PTPN13	TRUE	TRUE
chr4	86672538	G	T	ENST00000411767	ENSG00000163629	PTPN13	TRUE	TRUE
chr4	86672541	A	T	ENST00000411767	ENSG00000163629	PTPN13	TRUE	TRUE
chr4	86672544	G	A	ENST00000411767	ENSG00000163629	PTPN13	TRUE	FALSE
chr4	86672544	G	C	ENST00000411767	ENSG00000163629	PTPN13	TRUE	FALSE
chr4	86672544	G	T	ENST00000411767	ENSG00000163629	PTPN13	TRUE	FALSE
chr4	86672545	T	A	ENST00000411767	ENSG00000163629	PTPN13	TRUE	FALSE
chr4	86672545	T	C	ENST00000411767	ENSG00000163629	PTPN13	TRUE	FALSE
chr4	86672545	T	G	ENST00000411767	ENSG00000163629	PTPN13	TRUE	FALSE
chr4	86686708	A	C	ENST00000411767	ENSG00000163629	PTPN13	TRUE	FALSE
chr4	86686708	A	G	ENST00000411767	ENSG00000163629	PTPN13	TRUE	FALSE
chr4	86686708	A	T	ENST00000411767	ENSG00000163629	PTPN13	TRUE	FALSE
chr4	86686709	G	A	ENST00000411767	ENSG00000163629	PTPN13	TRUE	FALSE
chr4	86686709	G	C	ENST00000411767	ENSG00000163629	PTPN13	TRUE	FALSE
chr4	86686709	G	T	ENST00000411767	ENSG00000163629	PTPN13	TRUE	FALSE
chr4	86686721	T	A	ENST00000411767	ENSG00000163629	PTPN13	TRUE	TRUE
chr4	86686721	T	G	ENST00000411767	ENSG00000163629	PTPN13	TRUE	TRUE
chr4	86686728	G	T	ENST00000411767	ENSG00000163629	PTPN13	TRUE	TRUE
chr4	86686742	T	A	ENST00000411767	ENSG00000163629	PTPN13	TRUE	TRUE
chr4	86686742	T	G	ENST00000411767	ENSG00000163629	PTPN13	TRUE	TRUE
chr4	86686744	G	A	ENST00000411767	ENSG00000163629	PTPN13	TRUE	TRUE
chr4	86686745	G	A	ENST00000411767	ENSG00000163629	PTPN13	TRUE	TRUE
chr4	86686757	T	A	ENST00000411767	ENSG00000163629	PTPN13	TRUE	TRUE
chr4	86686757	T	G	ENST00000411767	ENSG00000163629	PTPN13	TRUE	TRUE
chr4	86686758	G	T	ENST00000411767	ENSG00000163629	PTPN13	TRUE	TRUE
chr4	86686767	C	T	ENST00000411767	ENSG00000163629	PTPN13	TRUE	TRUE
chr4	86686773	C	T	ENST00000411767	ENSG00000163629	PTPN13	TRUE	TRUE
chr4	86686776	G	A	ENST00000411767	ENSG00000163629	PTPN13	TRUE	FALSE
chr4	86686776	G	C	ENST00000411767	ENSG00000163629	PTPN13	TRUE	FALSE
chr4	86686776	G	T	ENST00000411767	ENSG00000163629	PTPN13	TRUE	FALSE
chr4	86686777	T	A	ENST00000411767	ENSG00000163629	PTPN13	TRUE	FALSE
chr4	86686777	T	C	ENST00000411767	ENSG00000163629	PTPN13	TRUE	FALSE
chr4	86686777	T	G	ENST00000411767	ENSG00000163629	PTPN13	TRUE	FALSE
chr4	86689003	A	C	ENST00000411767	ENSG00000163629	PTPN13	TRUE	FALSE
chr4	86689003	A	G	ENST00000411767	ENSG00000163629	PTPN13	TRUE	FALSE
chr4	86689003	A	T	ENST00000411767	ENSG00000163629	PTPN13	TRUE	FALSE
chr4	86689004	G	A	ENST00000411767	ENSG00000163629	PTPN13	TRUE	FALSE
chr4	86689004	G	C	ENST00000411767	ENSG00000163629	PTPN13	TRUE	FALSE
chr4	86689004	G	T	ENST00000411767	ENSG00000163629	PTPN13	TRUE	FALSE
chr4	86689011	A	T	ENST00000411767	ENSG00000163629	PTPN13	TRUE	TRUE
chr4	86689017	G	T	ENST00000411767	ENSG00000163629	PTPN13	TRUE	TRUE
chr4	86689044	G	T	ENST00000411767	ENSG00000163629	PTPN13	TRUE	TRUE
chr4	86689052	T	A	ENST00000411767	ENSG00000163629	PTPN13	TRUE	TRUE
chr4	86689053	G	T	ENST00000411767	ENSG00000163629	PTPN13	TRUE	TRUE
chr4	86689067	C	A	ENST00000411767	ENSG00000163629	PTPN13	TRUE	TRUE
chr4	86689067	C	G	ENST00000411767	ENSG00000163629	PTPN13	TRUE	TRUE
chr4	86689071	C	T	ENST00000411767	ENSG00000163629	PTPN13	TRUE	TRUE
chr4	86689103	C	A	ENST00000411767	ENSG00000163629	PTPN13	TRUE	TRUE
chr4	86689130	T	A	ENST00000411767	ENSG00000163629	PTPN13	TRUE	TRUE
chr4	86689138	C	A	ENST00000411767	ENSG00000163629	PTPN13	TRUE	TRUE
chr4	86689138	C	G	ENST00000411767	ENSG00000163629	PTPN13	TRUE	TRUE
chr4	86689148	C	A	ENST00000411767	ENSG00000163629	PTPN13	TRUE	TRUE
chr4	86689148	C	G	ENST00000411767	ENSG00000163629	PTPN13	TRUE	TRUE
chr4	86689152	A	T	ENST00000411767	ENSG00000163629	PTPN13	TRUE	TRUE
chr4	86689159	T	A	ENST00000411767	ENSG00000163629	PTPN13	TRUE	TRUE
chr4	86689164	A	T	ENST00000411767	ENSG00000163629	PTPN13	TRUE	TRUE
chr4	86689176	G	T	ENST00000411767	ENSG00000163629	PTPN13	TRUE	TRUE
chr4	86689191	G	A	ENST00000411767	ENSG00000163629	PTPN13	TRUE	FALSE
chr4	86689191	G	C	ENST00000411767	ENSG00000163629	PTPN13	TRUE	FALSE
chr4	86689191	G	T	ENST00000411767	ENSG00000163629	PTPN13	TRUE	FALSE
chr4	86689192	T	A	ENST00000411767	ENSG00000163629	PTPN13	TRUE	FALSE
chr4	86689192	T	C	ENST00000411767	ENSG00000163629	PTPN13	TRUE	FALSE
chr4	86689192	T	G	ENST00000411767	ENSG00000163629	PTPN13	TRUE	FALSE
chr4	86693585	A	C	ENST00000411767	ENSG00000163629	PTPN13	TRUE	FALSE
chr4	86693585	A	G	ENST00000411767	ENSG00000163629	PTPN13	TRUE	FALSE
chr4	86693585	A	T	ENST00000411767	ENSG00000163629	PTPN13	TRUE	FALSE
chr4	86693586	G	A	ENST00000411767	ENSG00000163629	PTPN13	TRUE	FALSE
chr4	86693586	G	C	ENST00000411767	ENSG00000163629	PTPN13	TRUE	FALSE
chr4	86693586	G	T	ENST00000411767	ENSG00000163629	PTPN13	TRUE	FALSE
chr4	86693593	C	T	ENST00000411767	ENSG00000163629	PTPN13	TRUE	TRUE
chr4	86693604	T	A	ENST00000411767	ENSG00000163629	PTPN13	TRUE	TRUE
chr4	86693611	G	T	ENST00000411767	ENSG00000163629	PTPN13	TRUE	TRUE
chr4	86693614	C	T	ENST00000411767	ENSG00000163629	PTPN13	TRUE	TRUE
chr4	86693617	A	T	ENST00000411767	ENSG00000163629	PTPN13	TRUE	TRUE
chr4	86693626	C	T	ENST00000411767	ENSG00000163629	PTPN13	TRUE	TRUE
chr4	86693632	C	T	ENST00000411767	ENSG00000163629	PTPN13	TRUE	TRUE
chr4	86693641	C	T	ENST00000411767	ENSG00000163629	PTPN13	TRUE	TRUE
chr4	86693647	C	T	ENST00000411767	ENSG00000163629	PTPN13	TRUE	TRUE
chr4	86693651	T	A	ENST00000411767	ENSG00000163629	PTPN13	TRUE	TRUE
chr4	86693653	C	T	ENST00000411767	ENSG00000163629	PTPN13	TRUE	TRUE
chr4	86693656	G	T	ENST00000411767	ENSG00000163629	PTPN13	TRUE	TRUE
chr4	86693659	A	T	ENST00000411767	ENSG00000163629	PTPN13	TRUE	TRUE
chr4	86693662	G	T	ENST00000411767	ENSG00000163629	PTPN13	TRUE	TRUE
chr4	86693666	T	A	ENST00000411767	ENSG00000163629	PTPN13	TRUE	TRUE
chr4	86693666	T	G	ENST00000411767	ENSG00000163629	PTPN13	TRUE	TRUE
chr4	86693674	G	T	ENST00000411767	ENSG00000163629	PTPN13	TRUE	TRUE
chr4	86693675	G	A	ENST00000411767	ENSG00000163629	PTPN13	TRUE	FALSE
chr4	86693675	G	C	ENST00000411767	ENSG00000163629	PTPN13	TRUE	FALSE
chr4	86693675	G	T	ENST00000411767	ENSG00000163629	PTPN13	TRUE	FALSE
chr4	86693676	T	A	ENST00000411767	ENSG00000163629	PTPN13	TRUE	FALSE
chr4	86693676	T	C	ENST00000411767	ENSG00000163629	PTPN13	FALSE	FALSE
chr4	86693676	T	G	ENST00000411767	ENSG00000163629	PTPN13	TRUE	FALSE
chr4	86701239	A	C	ENST00000411767	ENSG00000163629	PTPN13	FALSE	FALSE
chr4	86701239	A	G	ENST00000411767	ENSG00000163629	PTPN13	FALSE	FALSE
chr4	86701239	A	T	ENST00000411767	ENSG00000163629	PTPN13	FALSE	FALSE
chr4	86701240	G	A	ENST00000411767	ENSG00000163629	PTPN13	FALSE	FALSE
chr4	86701240	G	C	ENST00000411767	ENSG00000163629	PTPN13	FALSE	FALSE
chr4	86701240	G	T	ENST00000411767	ENSG00000163629	PTPN13	FALSE	FALSE
chr4	86701243	A	T	ENST00000411767	ENSG00000163629	PTPN13	TRUE	TRUE
chr4	86701273	C	T	ENST00000411767	ENSG00000163629	PTPN13	TRUE	TRUE
chr4	86701276	A	T	ENST00000411767	ENSG00000163629	PTPN13	TRUE	TRUE
chr4	86701294	C	T	ENST00000411767	ENSG00000163629	PTPN13	TRUE	TRUE
chr4	86701309	A	T	ENST00000411767	ENSG00000163629	PTPN13	TRUE	TRUE
chr4	86701321	A	T	ENST00000411767	ENSG00000163629	PTPN13	TRUE	TRUE
chr4	86701330	G	T	ENST00000411767	ENSG00000163629	PTPN13	TRUE	TRUE
chr4	86701345	A	T	ENST00000411767	ENSG00000163629	PTPN13	TRUE	TRUE
chr4	86701354	C	T	ENST00000411767	ENSG00000163629	PTPN13	TRUE	TRUE
chr4	86701360	G	T	ENST00000411767	ENSG00000163629	PTPN13	TRUE	TRUE
chr4	86701368	T	A	ENST00000411767	ENSG00000163629	PTPN13	TRUE	TRUE
chr4	86701368	T	G	ENST00000411767	ENSG00000163629	PTPN13	TRUE	TRUE
chr4	86701372	A	T	ENST00000411767	ENSG00000163629	PTPN13	TRUE	TRUE
chr4	86701382	T	A	ENST00000411767	ENSG00000163629	PTPN13	TRUE	TRUE
chr4	86701382	T	G	ENST00000411767	ENSG00000163629	PTPN13	TRUE	TRUE
chr4	86701385	C	A	ENST00000411767	ENSG00000163629	PTPN13	TRUE	TRUE
chr4	86701385	C	G	ENST00000411767	ENSG00000163629	PTPN13	TRUE	TRUE
chr4	86701396	G	T	ENST00000411767	ENSG00000163629	PTPN13	TRUE	TRUE
chr4	86701402	G	T	ENST00000411767	ENSG00000163629	PTPN13	TRUE	TRUE
chr4	86701411	G	T	ENST00000411767	ENSG00000163629	PTPN13	TRUE	TRUE
chr4	86701431	C	A	ENST00000411767	ENSG00000163629	PTPN13	TRUE	TRUE
chr4	86701431	C	G	ENST00000411767	ENSG00000163629	PTPN13	TRUE	TRUE
chr4	86701432	C	T	ENST00000411767	ENSG00000163629	PTPN13	TRUE	TRUE
chr4	86701438	A	T	ENST00000411767	ENSG00000163629	PTPN13	TRUE	TRUE
chr4	86701453	G	T	ENST00000411767	ENSG00000163629	PTPN13	TRUE	TRUE
chr4	86701456	A	T	ENST00000411767	ENSG00000163629	PTPN13
chr4	86701459	A	T	ENST00000411767	ENSG00000163629	PTPN13
chr4	86701489	A	T	ENST00000411767	ENSG00000163629	PTPN13	TRUE	TRUE
chr4	86701492	A	T	ENST00000411767	ENSG00000163629	PTPN13	TRUE	TRUE
chr4	86701495	A	T	ENST00000411767	ENSG00000163629	PTPN13	TRUE	TRUE
chr4	86701502	G	A	ENST00000411767	ENSG00000163629	PTPN13	TRUE	TRUE
chr4	86701503	G	A	ENST00000411767	ENSG00000163629	PTPN13	TRUE	TRUE
chr4	86701508	C	A	ENST00000411767	ENSG00000163629	PTPN13	TRUE	TRUE
chr4	86701508	C	G	ENST00000411767	ENSG00000163629	PTPN13	TRUE	TRUE
chr4	86701520	T	A	ENST00000411767	ENSG00000163629	PTPN13	TRUE	TRUE
chr4	86701527	T	A	ENST00000411767	ENSG00000163629	PTPN13	TRUE	TRUE
chr4	86701537	A	T	ENST00000411767	ENSG00000163629	PTPN13	TRUE	TRUE
chr4	86701550	C	A	ENST00000411767	ENSG00000163629	PTPN13	TRUE	TRUE
chr4	86701550	C	G	ENST00000411767	ENSG00000163629	PTPN13	TRUE	TRUE
chr4	86701552	G	T	ENST00000411767	ENSG00000163629	PTPN13	TRUE	TRUE
chr4	86701555	G	T	ENST00000411767	ENSG00000163629	PTPN13	TRUE	TRUE
chr4	86701569	T	A	ENST00000411767	ENSG00000163629	PTPN13	TRUE	TRUE
chr4	86701569	T	G	ENST00000411767	ENSG00000163629	PTPN13	TRUE	TRUE
chr4	86701578	T	A	ENST00000411767	ENSG00000163629	PTPN13	TRUE	TRUE
chr4	86701585	G	T	ENST00000411767	ENSG00000163629	PTPN13	TRUE	TRUE
chr4	86701607	C	A	ENST00000411767	ENSG00000163629	PTPN13	TRUE	TRUE
chr4	86701607	C	G	ENST00000411767	ENSG00000163629	PTPN13	TRUE	TRUE
chr4	86701618	A	T	ENST00000411767	ENSG00000163629	PTPN13	TRUE	TRUE
chr4	86701621	A	T	ENST00000411767	ENSG00000163629	PTPN13	TRUE	TRUE
chr4	86701624	A	T	ENST00000411767	ENSG00000163629	PTPN13	TRUE	TRUE
chr4	86701627	G	T	ENST00000411767	ENSG00000163629	PTPN13	TRUE	TRUE
chr4	86701633	A	T	ENST00000411767	ENSG00000163629	PTPN13	TRUE	TRUE
chr4	86701638	C	A	ENST00000411767	ENSG00000163629	PTPN13	TRUE	TRUE
chr4	86701638	C	G	ENST00000411767	ENSG00000163629	PTPN13	TRUE	TRUE
chr4	86701640	C	A	ENST00000411767	ENSG00000163629	PTPN13	TRUE	TRUE
chr4	86701640	C	G	ENST00000411767	ENSG00000163629	PTPN13	TRUE	TRUE
chr4	86701645	G	T	ENST00000411767	ENSG00000163629	PTPN13	TRUE	TRUE
chr4	86701658	T	A	ENST00000411767	ENSG00000163629	PTPN13	TRUE	TRUE
chr4	86701675	C	T	ENST00000411767	ENSG00000163629	PTPN13	TRUE	TRUE
chr4	86701678	A	T	ENST00000411767	ENSG00000163629	PTPN13	TRUE	TRUE
chr4	86701695	T	A	ENST00000411767	ENSG00000163629	PTPN13	TRUE	TRUE
chr4	86701695	T	G	ENST00000411767	ENSG00000163629	PTPN13	TRUE	TRUE
chr4	86701702	C	T	ENST00000411767	ENSG00000163629	PTPN13	TRUE	TRUE
chr4	86701705	G	T	ENST00000411767	ENSG00000163629	PTPN13	TRUE	TRUE
chr4	86701709	T	A	ENST00000411767	ENSG00000163629	PTPN13	TRUE	TRUE
chr4	86701721	C	A	ENST00000411767	ENSG00000163629	PTPN13	TRUE	TRUE
chr4	86701721	C	G	ENST00000411767	ENSG00000163629	PTPN13	TRUE	TRUE
chr4	86701730	C	A	ENST00000411767	ENSG00000163629	PTPN13	TRUE	TRUE
chr4	86701730	C	G	ENST00000411767	ENSG00000163629	PTPN13	TRUE	TRUE
chr4	86701739	T	A	ENST00000411767	ENSG00000163629	PTPN13	TRUE	TRUE
chr4	86701744	C	T	ENST00000411767	ENSG00000163629	PTPN13	TRUE	TRUE
chr4	86701750	C	T	ENST00000411767	ENSG00000163629	PTPN13	TRUE	TRUE
chr4	86701753	G	T	ENST00000411767	ENSG00000163629	PTPN13	TRUE	TRUE
chr4	86701756	A	T	ENST00000411767	ENSG00000163629	PTPN13	TRUE	TRUE
chr4	86701759	C	T	ENST00000411767	ENSG00000163629	PTPN13	TRUE	TRUE
chr4	86701762	A	T	ENST00000411767	ENSG00000163629	PTPN13	TRUE	TRUE
chr4	86701765	A	T	ENST00000411767	ENSG00000163629	PTPN13	TRUE	TRUE
chr4	86701771	C	T	ENST00000411767	ENSG00000163629	PTPN13	TRUE	TRUE
chr4	86701783	G	T	ENST00000411767	ENSG00000163629	PTPN13	TRUE	TRUE
chr4	86701798	G	T	ENST00000411767	ENSG00000163629	PTPN13	TRUE	TRUE
chr4	86701801	G	T	ENST00000411767	ENSG00000163629	PTPN13	TRUE	TRUE
chr4	86701802	G	A	ENST00000411767	ENSG00000163629	PTPN13	TRUE	FALSE
chr4	86701802	G	C	ENST00000411767	ENSG00000163629	PTPN13	TRUE	FALSE
chr4	86701802	G	T	ENST00000411767	ENSG00000163629	PTPN13	TRUE	FALSE
chr4	86701803	T	A	ENST00000411767	ENSG00000163629	PTPN13	TRUE	FALSE
chr4	86701803	T	C	ENST00000411767	ENSG00000163629	PTPN13	FALSE	FALSE
chr4	86701803	T	G	ENST00000411767	ENSG00000163629	PTPN13	TRUE	FALSE
chr4	86716528	A	C	ENST00000411767	ENSG00000163629	PTPN13	TRUE	FALSE
chr4	86716528	A	G	ENST00000411767	ENSG00000163629	PTPN13	TRUE	FALSE
chr4	86716528	A	T	ENST00000411767	ENSG00000163629	PTPN13	TRUE	FALSE
chr4	86716529	G	A	ENST00000411767	ENSG00000163629	PTPN13	TRUE	FALSE
chr4	86716529	G	C	ENST00000411767	ENSG00000163629	PTPN13	TRUE	FALSE
chr4	86716529	G	T	ENST00000411767	ENSG00000163629	PTPN13	TRUE	FALSE
chr4	86716538	C	T	ENST00000411767	ENSG00000163629	PTPN13	TRUE	TRUE
chr4	86716541	A	T	ENST00000411767	ENSG00000163629	PTPN13	TRUE	TRUE
chr4	86716546	C	A	ENST00000411767	ENSG00000163629	PTPN13	TRUE	TRUE
chr4	86716546	C	G	ENST00000411767	ENSG00000163629	PTPN13	TRUE	TRUE
chr4	86716547	A	T	ENST00000411767	ENSG00000163629	PTPN13	TRUE	TRUE
chr4	86716555	T	A	ENST00000411767	ENSG00000163629	PTPN13	TRUE	TRUE
chr4	86716555	T	G	ENST00000411767	ENSG00000163629	PTPN13	TRUE	TRUE
chr4	86716583	G	T	ENST00000411767	ENSG00000163629	PTPN13	TRUE	TRUE
chr4	86716607	G	T	ENST00000411767	ENSG00000163629	PTPN13	TRUE	TRUE
chr4	86716611	C	A	ENST00000411767	ENSG00000163629	PTPN13	TRUE	TRUE
chr4	86716611	C	G	ENST00000411767	ENSG00000163629	PTPN13	TRUE	TRUE
chr4	86716619	A	T	ENST00000411767	ENSG00000163629	PTPN13	TRUE	TRUE
chr4	86716622	C	T	ENST00000411767	ENSG00000163629	PTPN13	TRUE	TRUE
chr4	86716626	G	A	ENST00000411767	ENSG00000163629	PTPN13	TRUE	FALSE
chr4	86716626	G	C	ENST00000411767	ENSG00000163629	PTPN13	TRUE	FALSE
chr4	86716626	G	T	ENST00000411767	ENSG00000163629	PTPN13	TRUE	FALSE
chr4	86716627	T	A	ENST00000411767	ENSG00000163629	PTPN13	TRUE	FALSE
chr4	86716627	T	C	ENST00000411767	ENSG00000163629	PTPN13	TRUE	FALSE
chr4	86716627	T	G	ENST00000411767	ENSG00000163629	PTPN13	TRUE	FALSE
chr4	86717022	A	C	ENST00000411767	ENSG00000163629	PTPN13	TRUE	FALSE
chr4	86717022	A	G	ENST00000411767	ENSG00000163629	PTPN13	TRUE	FALSE
chr4	86717022	A	T	ENST00000411767	ENSG00000163629	PTPN13	TRUE	FALSE
chr4	86717023	G	A	ENST00000411767	ENSG00000163629	PTPN13	TRUE	FALSE
chr4	86717023	G	C	ENST00000411767	ENSG00000163629	PTPN13	TRUE	FALSE
chr4	86717023	G	T	ENST00000411767	ENSG00000163629	PTPN13	TRUE	FALSE
chr4	86717026	A	T	ENST00000411767	ENSG00000163629	PTPN13
chr4	86717029	A	T	ENST00000411767	ENSG00000163629	PTPN13	TRUE	TRUE
chr4	86717035	G	T	ENST00000411767	ENSG00000163629	PTPN13	TRUE	TRUE
chr4	86717042	C	A	ENST00000411767	ENSG00000163629	PTPN13	TRUE	TRUE
chr4	86717042	C	G	ENST00000411767	ENSG00000163629	PTPN13	TRUE	TRUE
chr4	86717044	A	T	ENST00000411767	ENSG00000163629	PTPN13	TRUE	TRUE
chr4	86717053	G	T	ENST00000411767	ENSG00000163629	PTPN13	TRUE	TRUE
chr4	86717083	G	T	ENST00000411767	ENSG00000163629	PTPN13	TRUE	TRUE
chr4	86717090	T	A	ENST00000411767	ENSG00000163629	PTPN13	TRUE	TRUE
chr4	86717090	T	G	ENST00000411767	ENSG00000163629	PTPN13	TRUE	TRUE
chr4	86717095	C	T	ENST00000411767	ENSG00000163629	PTPN13	TRUE	TRUE
chr4	86717101	C	T	ENST00000411767	ENSG00000163629	PTPN13	TRUE	TRUE
chr4	86717105	C	A	ENST00000411767	ENSG00000163629	PTPN13	TRUE	TRUE
chr4	86717105	C	G	ENST00000411767	ENSG00000163629	PTPN13	TRUE	TRUE
chr4	86717107	C	T	ENST00000411767	ENSG00000163629	PTPN13	TRUE	TRUE
chr4	86717110	A	T	ENST00000411767	ENSG00000163629	PTPN13	TRUE	TRUE
chr4	86717118	G	A	ENST00000411767	ENSG00000163629	PTPN13	TRUE	FALSE
chr4	86717118	G	C	ENST00000411767	ENSG00000163629	PTPN13	TRUE	FALSE
chr4	86717118	G	T	ENST00000411767	ENSG00000163629	PTPN13	TRUE	FALSE
chr4	86717119	T	A	ENST00000411767	ENSG00000163629	PTPN13	TRUE	FALSE
chr4	86717119	T	C	ENST00000411767	ENSG00000163629	PTPN13	TRUE	FALSE
chr4	86717119	T	G	ENST00000411767	ENSG00000163629	PTPN13	TRUE	FALSE
chr4	86722210	A	C	ENST00000411767	ENSG00000163629	PTPN13	TRUE	FALSE
chr4	86722210	A	G	ENST00000411767	ENSG00000163629	PTPN13	TRUE	FALSE
chr4	86722210	A	T	ENST00000411767	ENSG00000163629	PTPN13	TRUE	FALSE
chr4	86722211	G	A	ENST00000411767	ENSG00000163629	PTPN13	TRUE	FALSE
chr4	86722211	G	C	ENST00000411767	ENSG00000163629	PTPN13	TRUE	FALSE
chr4	86722211	G	T	ENST00000411767	ENSG00000163629	PTPN13	TRUE	FALSE
chr4	86722213	A	T	ENST00000411767	ENSG00000163629	PTPN13	TRUE	TRUE
chr4	86722216	C	T	ENST00000411767	ENSG00000163629	PTPN13	TRUE	TRUE
chr4	86722221	T	A	ENST00000411767	ENSG00000163629	PTPN13	TRUE	TRUE
chr4	86722221	T	G	ENST00000411767	ENSG00000163629	PTPN13	TRUE	TRUE
chr4	86722222	G	T	ENST00000411767	ENSG00000163629	PTPN13	TRUE	TRUE
chr4	86722234	G	T	ENST00000411767	ENSG00000163629	PTPN13	TRUE	TRUE
chr4	86722244	T	A	ENST00000411767	ENSG00000163629	PTPN13	TRUE	TRUE
chr4	86722244	T	G	ENST00000411767	ENSG00000163629	PTPN13	TRUE	TRUE
chr4	86722252	C	T	ENST00000411767	ENSG00000163629	PTPN13	TRUE	TRUE
chr4	86722255	G	T	ENST00000411767	ENSG00000163629	PTPN13	TRUE	TRUE
chr4	86722267	A	T	ENST00000411767	ENSG00000163629	PTPN13	TRUE	TRUE
chr4	86722273	C	T	ENST00000411767	ENSG00000163629	PTPN13	TRUE	TRUE
chr4	86722276	G	T	ENST00000411767	ENSG00000163629	PTPN13	TRUE	TRUE
chr4	86722279	G	T	ENST00000411767	ENSG00000163629	PTPN13	TRUE	TRUE
chr4	86722282	G	T	ENST00000411767	ENSG00000163629	PTPN13	TRUE	TRUE
chr4	86722291	C	T	ENST00000411767	ENSG00000163629	PTPN13	TRUE	TRUE
chr4	86722297	C	T	ENST00000411767	ENSG00000163629	PTPN13	TRUE	TRUE
chr4	86722303	A	T	ENST00000411767	ENSG00000163629	PTPN13	TRUE	TRUE
chr4	86722315	A	T	ENST00000411767	ENSG00000163629	PTPN13	TRUE	TRUE
chr4	86722318	C	T	ENST00000411767	ENSG00000163629	PTPN13	TRUE	TRUE
chr4	86722328	T	A	ENST00000411767	ENSG00000163629	PTPN13	TRUE	TRUE
chr4	86722338	T	A	ENST00000411767	ENSG00000163629	PTPN13	TRUE	TRUE
chr4	86722338	T	G	ENST00000411767	ENSG00000163629	PTPN13	TRUE	TRUE
chr4	86722342	G	T	ENST00000411767	ENSG00000163629	PTPN13	TRUE	TRUE
chr4	86722354	A	T	ENST00000411767	ENSG00000163629	PTPN13	TRUE	TRUE
chr4	86722388	T	A	ENST00000411767	ENSG00000163629	PTPN13	TRUE	TRUE
chr4	86722388	T	G	ENST00000411767	ENSG00000163629	PTPN13	TRUE	TRUE
chr4	86722390	A	T	ENST00000411767	ENSG00000163629	PTPN13	TRUE	TRUE
chr4	86722393	G	T	ENST00000411767	ENSG00000163629	PTPN13	TRUE	TRUE
chr4	86722405	G	T	ENST00000411767	ENSG00000163629	PTPN13	TRUE	TRUE
chr4	86722420	C	T	ENST00000411767	ENSG00000163629	PTPN13	TRUE	TRUE
chr4	86722423	A	T	ENST00000411767	ENSG00000163629	PTPN13	TRUE	TRUE
chr4	86722426	A	T	ENST00000411767	ENSG00000163629	PTPN13	TRUE	TRUE
chr4	86722435	G	A	ENST00000411767	ENSG00000163629	PTPN13	TRUE	FALSE
chr4	86722435	G	C	ENST00000411767	ENSG00000163629	PTPN13	TRUE	FALSE
chr4	86722435	G	T	ENST00000411767	ENSG00000163629	PTPN13	TRUE	FALSE
chr4	86722436	T	A	ENST00000411767	ENSG00000163629	PTPN13	TRUE	FALSE
chr4	86722436	T	C	ENST00000411767	ENSG00000163629	PTPN13	TRUE	FALSE
chr4	86722436	T	G	ENST00000411767	ENSG00000163629	PTPN13	TRUE	FALSE
chr4	86732398	A	C	ENST00000411767	ENSG00000163629	PTPN13	TRUE	FALSE
chr4	86732398	A	G	ENST00000411767	ENSG00000163629	PTPN13	TRUE	FALSE
chr4	86732398	A	T	ENST00000411767	ENSG00000163629	PTPN13	TRUE	FALSE
chr4	86732399	G	A	ENST00000411767	ENSG00000163629	PTPN13	TRUE	FALSE
chr4	86732399	G	C	ENST00000411767	ENSG00000163629	PTPN13	TRUE	FALSE
chr4	86732399	G	T	ENST00000411767	ENSG00000163629	PTPN13	TRUE	FALSE
chr4	86732415	G	T	ENST00000411767	ENSG00000163629	PTPN13	TRUE	TRUE
chr4	86732424	A	T	ENST00000411767	ENSG00000163629	PTPN13	TRUE	TRUE
chr4	86732436	G	T	ENST00000411767	ENSG00000163629	PTPN13	TRUE	TRUE
chr4	86732452	T	A	ENST00000411767	ENSG00000163629	PTPN13	TRUE	TRUE
chr4	86732458	T	A	ENST00000411767	ENSG00000163629	PTPN13	TRUE	TRUE
chr4	86732475	G	A	ENST00000411767	ENSG00000163629	PTPN13	TRUE	FALSE
chr4	86732475	G	C	ENST00000411767	ENSG00000163629	PTPN13	TRUE	FALSE
chr4	86732475	G	T	ENST00000411767	ENSG00000163629	PTPN13	TRUE	FALSE
chr4	86732476	T	A	ENST00000411767	ENSG00000163629	PTPN13	TRUE	FALSE
chr4	86732476	T	C	ENST00000411767	ENSG00000163629	PTPN13	TRUE	FALSE
chr4	86732476	T	G	ENST00000411767	ENSG00000163629	PTPN13	TRUE	FALSE
chr4	86732590	A	C	ENST00000411767	ENSG00000163629	PTPN13	TRUE	FALSE
chr4	86732590	A	G	ENST00000411767	ENSG00000163629	PTPN13	TRUE	FALSE
chr4	86732590	A	T	ENST00000411767	ENSG00000163629	PTPN13	TRUE	FALSE
chr4	86732591	G	A	ENST00000411767	ENSG00000163629	PTPN13	TRUE	FALSE
chr4	86732591	G	C	ENST00000411767	ENSG00000163629	PTPN13	TRUE	FALSE
chr4	86732591	G	T	ENST00000411767	ENSG00000163629	PTPN13	TRUE	FALSE
chr4	86732595	A	T	ENST00000411767	ENSG00000163629	PTPN13	TRUE	TRUE
chr4	86732598	A	T	ENST00000411767	ENSG00000163629	PTPN13	TRUE	TRUE
chr4	86732604	A	T	ENST00000411767	ENSG00000163629	PTPN13	TRUE	TRUE
chr4	86732610	G	T	ENST00000411767	ENSG00000163629	PTPN13	TRUE	TRUE
chr4	86732619	C	T	ENST00000411767	ENSG00000163629	PTPN13	TRUE	TRUE
chr4	86732625	A	T	ENST00000411767	ENSG00000163629	PTPN13	TRUE	TRUE
chr4	86732652	C	T	ENST00000411767	ENSG00000163629	PTPN13	TRUE	TRUE
chr4	86732655	A	T	ENST00000411767	ENSG00000163629	PTPN13	TRUE	TRUE
chr4	86732661	G	T	ENST00000411767	ENSG00000163629	PTPN13	TRUE	TRUE
chr4	86732672	T	A	ENST00000411767	ENSG00000163629	PTPN13	TRUE	TRUE
chr4	86732679	A	T	ENST00000411767	ENSG00000163629	PTPN13	TRUE	TRUE
chr4	86732690	T	A	ENST00000411767	ENSG00000163629	PTPN13	TRUE	TRUE
chr4	86732691	A	T	ENST00000411767	ENSG00000163629	PTPN13	TRUE	TRUE
chr4	86732728	T	A	ENST00000411767	ENSG00000163629	PTPN13	TRUE	TRUE
chr4	86732728	T	G	ENST00000411767	ENSG00000163629	PTPN13	TRUE	TRUE
chr4	86732733	G	T	ENST00000411767	ENSG00000163629	PTPN13	TRUE	TRUE
chr4	86732743	T	A	ENST00000411767	ENSG00000163629	PTPN13	TRUE	TRUE
chr4	86732752	T	A	ENST00000411767	ENSG00000163629	PTPN13	TRUE	TRUE
chr4	86732752	T	G	ENST00000411767	ENSG00000163629	PTPN13	TRUE	TRUE
chr4	86732763	A	T	ENST00000411767	ENSG00000163629	PTPN13	TRUE	TRUE
chr4	86732767	G	A	ENST00000411767	ENSG00000163629	PTPN13	TRUE	FALSE
chr4	86732767	G	C	ENST00000411767	ENSG00000163629	PTPN13	TRUE	FALSE
chr4	86732767	G	T	ENST00000411767	ENSG00000163629	PTPN13	TRUE	FALSE
chr4	86732768	T	A	ENST00000411767	ENSG00000163629	PTPN13	TRUE	FALSE
chr4	86732768	T	C	ENST00000411767	ENSG00000163629	PTPN13	TRUE	FALSE
chr4	86732768	T	G	ENST00000411767	ENSG00000163629	PTPN13	TRUE	FALSE
chr4	86734301	A	C	ENST00000411767	ENSG00000163629	PTPN13	FALSE	FALSE
chr4	86734301	A	G	ENST00000411767	ENSG00000163629	PTPN13	FALSE	FALSE
chr4	86734301	A	T	ENST00000411767	ENSG00000163629	PTPN13	FALSE	FALSE
chr4	86734302	G	A	ENST00000411767	ENSG00000163629	PTPN13	FALSE	FALSE
chr4	86734302	G	C	ENST00000411767	ENSG00000163629	PTPN13	FALSE	FALSE
chr4	86734302	G	T	ENST00000411767	ENSG00000163629	PTPN13	FALSE	FALSE
chr4	86734308	G	T	ENST00000411767	ENSG00000163629	PTPN13	TRUE	TRUE
chr4	86734313	T	A	ENST00000411767	ENSG00000163629	PTPN13	TRUE	TRUE
chr4	86734313	T	G	ENST00000411767	ENSG00000163629	PTPN13	TRUE	TRUE
chr4	86734333	T	A	ENST00000411767	ENSG00000163629	PTPN13	TRUE	TRUE
chr4	86734333	T	G	ENST00000411767	ENSG00000163629	PTPN13	TRUE	TRUE
chr4	86734335	A	T	ENST00000411767	ENSG00000163629	PTPN13	TRUE	TRUE
chr4	86734339	T	A	ENST00000411767	ENSG00000163629	PTPN13	TRUE	TRUE
chr4	86734339	T	G	ENST00000411767	ENSG00000163629	PTPN13	TRUE	TRUE
chr4	86734344	A	T	ENST00000411767	ENSG00000163629	PTPN13	TRUE	TRUE
chr4	86734356	G	T	ENST00000411767	ENSG00000163629	PTPN13	TRUE	TRUE
chr4	86734359	G	T	ENST00000411767	ENSG00000163629	PTPN13	TRUE	TRUE
chr4	86734363	G	A	ENST00000411767	ENSG00000163629	PTPN13	TRUE	TRUE
chr4	86734364	G	A	ENST00000411767	ENSG00000163629	PTPN13	TRUE	TRUE
chr4	86734365	A	T	ENST00000411767	ENSG00000163629	PTPN13	TRUE	TRUE
chr4	86734368	G	T	ENST00000411767	ENSG00000163629	PTPN13	TRUE	TRUE
chr4	86734371	G	T	ENST00000411767	ENSG00000163629	PTPN13	TRUE	TRUE
chr4	86734377	A	T	ENST00000411767	ENSG00000163629	PTPN13	TRUE	TRUE
chr4	86734380	A	T	ENST00000411767	ENSG00000163629	PTPN13	TRUE	TRUE
chr4	86734383	A	T	ENST00000411767	ENSG00000163629	PTPN13	TRUE	TRUE
chr4	86734389	A	T	ENST00000411767	ENSG00000163629	PTPN13	TRUE	TRUE
chr4	86734411	T	A	ENST00000411767	ENSG00000163629	PTPN13	TRUE	TRUE
chr4	86734419	A	T	ENST00000411767	ENSG00000163629	PTPN13	TRUE	TRUE
chr4	86734425	A	T	ENST00000411767	ENSG00000163629	PTPN13	TRUE	TRUE
chr4	86734455	C	T	ENST00000411767	ENSG00000163629	PTPN13	TRUE	TRUE
chr4	86734457	G	A	ENST00000411767	ENSG00000163629	PTPN13	FALSE	FALSE
chr4	86734457	G	C	ENST00000411767	ENSG00000163629	PTPN13	FALSE	FALSE
chr4	86734457	G	T	ENST00000411767	ENSG00000163629	PTPN13	FALSE	FALSE
chr4	86734458	T	A	ENST00000411767	ENSG00000163629	PTPN13	FALSE	FALSE
chr4	86734458	T	C	ENST00000411767	ENSG00000163629	PTPN13	FALSE	FALSE
chr4	86734458	T	G	ENST00000411767	ENSG00000163629	PTPN13	FALSE	FALSE
chr4	86734735	A	C	ENST00000411767	ENSG00000163629	PTPN13	TRUE	FALSE
chr4	86734735	A	G	ENST00000411767	ENSG00000163629	PTPN13	TRUE	FALSE
chr4	86734735	A	T	ENST00000411767	ENSG00000163629	PTPN13	TRUE	FALSE
chr4	86734736	G	A	ENST00000411767	ENSG00000163629	PTPN13	TRUE	FALSE
chr4	86734736	G	C	ENST00000411767	ENSG00000163629	PTPN13	TRUE	FALSE
chr4	86734736	G	T	ENST00000411767	ENSG00000163629	PTPN13	TRUE	FALSE
chr4	86734752	T	A	ENST00000411767	ENSG00000163629	PTPN13	TRUE	TRUE
chr4	86734756	C	T	ENST00000411767	ENSG00000163629	PTPN13	TRUE	TRUE
chr4	86734761	T	A	ENST00000411767	ENSG00000163629	PTPN13	TRUE	TRUE
chr4	86734761	T	G	ENST00000411767	ENSG00000163629	PTPN13	TRUE	TRUE
chr4	86734764	C	A	ENST00000411767	ENSG00000163629	PTPN13	TRUE	TRUE
chr4	86734764	C	G	ENST00000411767	ENSG00000163629	PTPN13	TRUE	TRUE
chr4	86734768	C	T	ENST00000411767	ENSG00000163629	PTPN13	TRUE	TRUE
chr4	86734774	C	T	ENST00000411767	ENSG00000163629	PTPN13	TRUE	TRUE
chr4	86734777	A	T	ENST00000411767	ENSG00000163629	PTPN13	TRUE	TRUE
chr4	86734787	T	A	ENST00000411767	ENSG00000163629	PTPN13	TRUE	TRUE
chr4	86734789	G	T	ENST00000411767	ENSG00000163629	PTPN13	TRUE	TRUE
chr4	86734792	G	T	ENST00000411767	ENSG00000163629	PTPN13	TRUE	TRUE
chr4	86734806	T	A	ENST00000411767	ENSG00000163629	PTPN13	TRUE	TRUE
chr4	86734813	G	T	ENST00000411767	ENSG00000163629	PTPN13	TRUE	TRUE
chr4	86734823	T	A	ENST00000411767	ENSG00000163629	PTPN13	TRUE	TRUE
chr4	86734823	T	G	ENST00000411767	ENSG00000163629	PTPN13	TRUE	TRUE
chr4	86734826	T	A	ENST00000411767	ENSG00000163629	PTPN13	TRUE	TRUE
chr4	86734838	T	A	ENST00000411767	ENSG00000163629	PTPN13	TRUE	TRUE
chr4	86734846	C	T	ENST00000411767	ENSG00000163629	PTPN13	TRUE	TRUE
chr4	86734852	G	T	ENST00000411767	ENSG00000163629	PTPN13	TRUE	TRUE
chr4	86734857	T	A	ENST00000411767	ENSG00000163629	PTPN13	TRUE	TRUE
chr4	86734857	T	G	ENST00000411767	ENSG00000163629	PTPN13	TRUE	TRUE
chr4	86734858	G	T	ENST00000411767	ENSG00000163629	PTPN13	TRUE	TRUE
chr4	86734866	T	A	ENST00000411767	ENSG00000163629	PTPN13	TRUE	TRUE
chr4	86734866	T	G	ENST00000411767	ENSG00000163629	PTPN13	TRUE	TRUE
chr4	86734867	C	T	ENST00000411767	ENSG00000163629	PTPN13	TRUE	TRUE
chr4	86734873	G	T	ENST00000411767	ENSG00000163629	PTPN13	TRUE	TRUE
chr4	86734876	G	A	ENST00000411767	ENSG00000163629	PTPN13	TRUE	FALSE
chr4	86734876	G	C	ENST00000411767	ENSG00000163629	PTPN13	TRUE	FALSE
chr4	86734876	G	T	ENST00000411767	ENSG00000163629	PTPN13	TRUE	FALSE
chr4	86734877	T	A	ENST00000411767	ENSG00000163629	PTPN13	TRUE	FALSE
chr4	86734877	T	C	ENST00000411767	ENSG00000163629	PTPN13	TRUE	FALSE
chr4	86734877	T	G	ENST00000411767	ENSG00000163629	PTPN13	TRUE	FALSE
chr4	86735592	A	C	ENST00000411767	ENSG00000163629	PTPN13	TRUE	FALSE
chr4	86735592	A	G	ENST00000411767	ENSG00000163629	PTPN13	TRUE	FALSE
chr4	86735592	A	T	ENST00000411767	ENSG00000163629	PTPN13	TRUE	FALSE
chr4	86735593	G	A	ENST00000411767	ENSG00000163629	PTPN13	TRUE	FALSE
chr4	86735593	G	C	ENST00000411767	ENSG00000163629	PTPN13	TRUE	FALSE
chr4	86735593	G	T	ENST00000411767	ENSG00000163629	PTPN13	TRUE	FALSE
chr4	86735611	C	A	ENST00000411767	ENSG00000163629	PTPN13	TRUE	TRUE
chr4	86735611	C	G	ENST00000411767	ENSG00000163629	PTPN13	TRUE	TRUE
chr4	86735615	A	T	ENST00000411767	ENSG00000163629	PTPN13	TRUE	TRUE
chr4	86735621	G	T	ENST00000411767	ENSG00000163629	PTPN13	TRUE	TRUE
chr4	86735629	T	A	ENST00000411767	ENSG00000163629	PTPN13	TRUE	TRUE
chr4	86735629	T	G	ENST00000411767	ENSG00000163629	PTPN13	TRUE	TRUE
chr4	86735631	T	A	ENST00000411767	ENSG00000163629	PTPN13	TRUE	TRUE
chr4	86735639	A	T	ENST00000411767	ENSG00000163629	PTPN13	TRUE	TRUE
chr4	86735648	G	T	ENST00000411767	ENSG00000163629	PTPN13	TRUE	TRUE
chr4	86735651	A	T	ENST00000411767	ENSG00000163629	PTPN13	TRUE	TRUE
chr4	86735661	T	A	ENST00000411767	ENSG00000163629	PTPN13	TRUE	TRUE
chr4	86735661	T	G	ENST00000411767	ENSG00000163629	PTPN13	TRUE	TRUE
chr4	86735668	T	A	ENST00000411767	ENSG00000163629	PTPN13	TRUE	TRUE
chr4	86735668	T	G	ENST00000411767	ENSG00000163629	PTPN13	TRUE	TRUE
chr4	86735672	A	T	ENST00000411767	ENSG00000163629	PTPN13	TRUE	TRUE
chr4	86735675	G	T	ENST00000411767	ENSG00000163629	PTPN13	TRUE	TRUE
chr4	86735678	G	T	ENST00000411767	ENSG00000163629	PTPN13	TRUE	TRUE
chr4	86735682	T	A	ENST00000411767	ENSG00000163629	PTPN13	TRUE	TRUE
chr4	86735682	T	G	ENST00000411767	ENSG00000163629	PTPN13	TRUE	TRUE
chr4	86735687	A	T	ENST00000411767	ENSG00000163629	PTPN13	TRUE	TRUE
chr4	86735691	T	A	ENST00000411767	ENSG00000163629	PTPN13	TRUE	TRUE
chr4	86735704	T	A	ENST00000411767	ENSG00000163629	PTPN13	TRUE	TRUE
chr4	86735704	T	G	ENST00000411767	ENSG00000163629	PTPN13	TRUE	TRUE
chr4	86735708	G	T	ENST00000411767	ENSG00000163629	PTPN13	TRUE	TRUE
chr4	86735717	G	T	ENST00000411767	ENSG00000163629	PTPN13	TRUE	TRUE
chr4	86735720	A	T	ENST00000411767	ENSG00000163629	PTPN13	TRUE	TRUE
chr4	86735723	G	T	ENST00000411767	ENSG00000163629	PTPN13	TRUE	TRUE
chr4	86735729	G	T	ENST00000411767	ENSG00000163629	PTPN13	TRUE	TRUE
chr4	86735733	T	A	ENST00000411767	ENSG00000163629	PTPN13	TRUE	TRUE
chr4	86735733	T	G	ENST00000411767	ENSG00000163629	PTPN13	TRUE	TRUE
chr4	86735735	G	T	ENST00000411767	ENSG00000163629	PTPN13	TRUE	TRUE
chr4	86735742	T	A	ENST00000411767	ENSG00000163629	PTPN13	TRUE	TRUE
chr4	86735742	T	G	ENST00000411767	ENSG00000163629	PTPN13	TRUE	TRUE
chr4	86735744	A	T	ENST00000411767	ENSG00000163629	PTPN13	TRUE	TRUE
chr4	86735747	G	A	ENST00000411767	ENSG00000163629	PTPN13	TRUE	FALSE
chr4	86735747	G	C	ENST00000411767	ENSG00000163629	PTPN13	TRUE	FALSE
chr4	86735747	G	T	ENST00000411767	ENSG00000163629	PTPN13	TRUE	FALSE
chr4	86735748	T	A	ENST00000411767	ENSG00000163629	PTPN13	TRUE	FALSE
chr4	86735748	T	C	ENST00000411767	ENSG00000163629	PTPN13	TRUE	FALSE
chr4	86735748	T	G	ENST00000411767	ENSG00000163629	PTPN13	TRUE	FALSE
chr4	86741632	A	C	ENST00000411767	ENSG00000163629	PTPN13	TRUE	FALSE
chr4	86741632	A	G	ENST00000411767	ENSG00000163629	PTPN13	TRUE	FALSE
chr4	86741632	A	T	ENST00000411767	ENSG00000163629	PTPN13	TRUE	FALSE
chr4	86741633	G	A	ENST00000411767	ENSG00000163629	PTPN13	TRUE	FALSE
chr4	86741633	G	C	ENST00000411767	ENSG00000163629	PTPN13	TRUE	FALSE
chr4	86741633	G	T	ENST00000411767	ENSG00000163629	PTPN13	TRUE	FALSE
chr4	86741639	C	A	ENST00000411767	ENSG00000163629	PTPN13	TRUE	TRUE
chr4	86741640	C	T	ENST00000411767	ENSG00000163629	PTPN13	TRUE	TRUE
chr4	86741643	A	T	ENST00000411767	ENSG00000163629	PTPN13	TRUE	TRUE
chr4	86741652	G	T	ENST00000411767	ENSG00000163629	PTPN13	TRUE	TRUE
chr4	86741657	T	A	ENST00000411767	ENSG00000163629	PTPN13	TRUE	TRUE
chr4	86741657	T	G	ENST00000411767	ENSG00000163629	PTPN13	TRUE	TRUE
chr4	86741658	G	T	ENST00000411767	ENSG00000163629	PTPN13	TRUE	TRUE
chr4	86741673	C	T	ENST00000411767	ENSG00000163629	PTPN13	TRUE	TRUE
chr4	86741685	G	T	ENST00000411767	ENSG00000163629	PTPN13	TRUE	TRUE
chr4	86741688	A	T	ENST00000411767	ENSG00000163629	PTPN13	TRUE	TRUE
chr4	86741691	A	T	ENST00000411767	ENSG00000163629	PTPN13	TRUE	TRUE
chr4	86741695	C	A	ENST00000411767	ENSG00000163629	PTPN13	TRUE	TRUE
chr4	86741695	C	G	ENST00000411767	ENSG00000163629	PTPN13	TRUE	TRUE
chr4	86741697	C	T	ENST00000411767	ENSG00000163629	PTPN13	TRUE	TRUE
chr4	86741703	G	T	ENST00000411767	ENSG00000163629	PTPN13	TRUE	TRUE
chr4	86741710	T	A	ENST00000411767	ENSG00000163629	PTPN13	TRUE	TRUE
chr4	86741715	G	T	ENST00000411767	ENSG00000163629	PTPN13	TRUE	TRUE
chr4	86741723	T	A	ENST00000411767	ENSG00000163629	PTPN13	TRUE	TRUE
chr4	86741727	A	T	ENST00000411767	ENSG00000163629	PTPN13	TRUE	TRUE
chr4	86741745	G	T	ENST00000411767	ENSG00000163629	PTPN13	TRUE	TRUE
chr4	86741757	G	T	ENST00000411767	ENSG00000163629	PTPN13	TRUE	TRUE
chr4	86741770	T	A	ENST00000411767	ENSG00000163629	PTPN13	TRUE	TRUE
chr4	86741788	G	A	ENST00000411767	ENSG00000163629	PTPN13	TRUE	TRUE
chr4	86741789	G	A	ENST00000411767	ENSG00000163629	PTPN13	TRUE	TRUE
chr4	86741793	G	T	ENST00000411767	ENSG00000163629	PTPN13	TRUE	TRUE
chr4	86741799	A	T	ENST00000411767	ENSG00000163629	PTPN13	TRUE	TRUE
chr4	86741802	A	T	ENST00000411767	ENSG00000163629	PTPN13	TRUE	TRUE
chr4	86741817	G	A	ENST00000411767	ENSG00000163629	PTPN13	FALSE	FALSE
chr4	86741817	G	C	ENST00000411767	ENSG00000163629	PTPN13	FALSE	FALSE
chr4	86741817	G	T	ENST00000411767	ENSG00000163629	PTPN13	FALSE	FALSE
chr4	86741818	T	A	ENST00000411767	ENSG00000163629	PTPN13	FALSE	FALSE
chr4	86741818	T	C	ENST00000411767	ENSG00000163629	PTPN13	FALSE	FALSE
chr4	86741818	T	G	ENST00000411767	ENSG00000163629	PTPN13	FALSE	FALSE
chr4	86744964	A	C	ENST00000411767	ENSG00000163629	PTPN13	TRUE	FALSE
chr4	86744964	A	G	ENST00000411767	ENSG00000163629	PTPN13	TRUE	FALSE
chr4	86744964	A	T	ENST00000411767	ENSG00000163629	PTPN13	TRUE	FALSE
chr4	86744965	G	A	ENST00000411767	ENSG00000163629	PTPN13	TRUE	FALSE
chr4	86744965	G	C	ENST00000411767	ENSG00000163629	PTPN13	TRUE	FALSE
chr4	86744965	G	T	ENST00000411767	ENSG00000163629	PTPN13	TRUE	FALSE
chr4	86744966	A	T	ENST00000411767	ENSG00000163629	PTPN13	TRUE	TRUE
chr4	86744969	A	T	ENST00000411767	ENSG00000163629	PTPN13	TRUE	TRUE
chr4	86744972	A	T	ENST00000411767	ENSG00000163629	PTPN13	TRUE	TRUE
chr4	86744982	T	A	ENST00000411767	ENSG00000163629	PTPN13	TRUE	TRUE
chr4	86744984	C	T	ENST00000411767	ENSG00000163629	PTPN13	TRUE	TRUE
chr4	86744994	C	A	ENST00000411767	ENSG00000163629	PTPN13	TRUE	TRUE
chr4	86744994	C	G	ENST00000411767	ENSG00000163629	PTPN13	TRUE	TRUE
chr4	86744999	G	T	ENST00000411767	ENSG00000163629	PTPN13	TRUE	TRUE
chr4	86745005	A	T	ENST00000411767	ENSG00000163629	PTPN13	TRUE	TRUE
chr4	86745017	C	T	ENST00000411767	ENSG00000163629	PTPN13	TRUE	TRUE
chr4	86745032	A	T	ENST00000411767	ENSG00000163629	PTPN13	TRUE	TRUE
chr4	86745040	C	A	ENST00000411767	ENSG00000163629	PTPN13	TRUE	TRUE
chr4	86745041	C	T	ENST00000411767	ENSG00000163629	PTPN13	TRUE	TRUE
chr4	86745046	C	A	ENST00000411767	ENSG00000163629	PTPN13	TRUE	TRUE
chr4	86745046	C	G	ENST00000411767	ENSG00000163629	PTPN13	TRUE	TRUE
chr4	86745061	C	A	ENST00000411767	ENSG00000163629	PTPN13	TRUE	TRUE
chr4	86745067	C	A	ENST00000411767	ENSG00000163629	PTPN13	TRUE	TRUE
chr4	86745067	C	G	ENST00000411767	ENSG00000163629	PTPN13	TRUE	TRUE
chr4	86745068	C	T	ENST00000411767	ENSG00000163629	PTPN13	TRUE	TRUE
chr4	86745074	A	T	ENST00000411767	ENSG00000163629	PTPN13	TRUE	TRUE
chr4	86745080	C	T	ENST00000411767	ENSG00000163629	PTPN13	TRUE	TRUE
chr4	86745086	C	T	ENST00000411767	ENSG00000163629	PTPN13	TRUE	TRUE
chr4	86745092	A	T	ENST00000411767	ENSG00000163629	PTPN13	TRUE	TRUE
chr4	86745098	A	T	ENST00000411767	ENSG00000163629	PTPN13	TRUE	TRUE
chr4	86745101	C	T	ENST00000411767	ENSG00000163629	PTPN13	TRUE	TRUE
chr4	86745110	C	T	ENST00000411767	ENSG00000163629	PTPN13	TRUE	TRUE
chr4	86745119	C	T	ENST00000411767	ENSG00000163629	PTPN13	TRUE	TRUE
chr4	86745128	G	T	ENST00000411767	ENSG00000163629	PTPN13	TRUE	TRUE
chr4	86745129	G	A	ENST00000411767	ENSG00000163629	PTPN13	TRUE	FALSE
chr4	86745129	G	C	ENST00000411767	ENSG00000163629	PTPN13	TRUE	FALSE
chr4	86745129	G	T	ENST00000411767	ENSG00000163629	PTPN13	TRUE	FALSE
chr4	86745130	T	A	ENST00000411767	ENSG00000163629	PTPN13	TRUE	FALSE
chr4	86745130	T	C	ENST00000411767	ENSG00000163629	PTPN13	TRUE	FALSE
chr4	86745130	T	G	ENST00000411767	ENSG00000163629	PTPN13	TRUE	FALSE
chr4	86750468	A	C	ENST00000411767	ENSG00000163629	PTPN13	TRUE	FALSE
chr4	86750468	A	G	ENST00000411767	ENSG00000163629	PTPN13	TRUE	FALSE
chr4	86750468	A	T	ENST00000411767	ENSG00000163629	PTPN13	TRUE	FALSE
chr4	86750469	G	A	ENST00000411767	ENSG00000163629	PTPN13	TRUE	FALSE
chr4	86750469	G	C	ENST00000411767	ENSG00000163629	PTPN13	TRUE	FALSE
chr4	86750469	G	T	ENST00000411767	ENSG00000163629	PTPN13	TRUE	FALSE
chr4	86750472	A	T	ENST00000411767	ENSG00000163629	PTPN13	TRUE	TRUE
chr4	86750479	C	A	ENST00000411767	ENSG00000163629	PTPN13	TRUE	TRUE
chr4	86750499	C	T	ENST00000411767	ENSG00000163629	PTPN13	TRUE	TRUE
chr4	86750505	G	T	ENST00000411767	ENSG00000163629	PTPN13	TRUE	TRUE
chr4	86750514	A	T	ENST00000411767	ENSG00000163629	PTPN13	TRUE	TRUE
chr4	86750517	G	T	ENST00000411767	ENSG00000163629	PTPN13	TRUE	TRUE
chr4	86750529	G	T	ENST00000411767	ENSG00000163629	PTPN13	TRUE	TRUE
chr4	86750532	C	T	ENST00000411767	ENSG00000163629	PTPN13	TRUE	TRUE
chr4	86750574	A	T	ENST00000411767	ENSG00000163629	PTPN13	TRUE	TRUE
chr4	86750586	C	T	ENST00000411767	ENSG00000163629	PTPN13	TRUE	TRUE
chr4	86750593	T	A	ENST00000411767	ENSG00000163629	PTPN13	TRUE	TRUE
chr4	86750593	T	G	ENST00000411767	ENSG00000163629	PTPN13	TRUE	TRUE
chr4	86750596	C	A	ENST00000411767	ENSG00000163629	PTPN13	TRUE	TRUE
chr4	86750596	C	G	ENST00000411767	ENSG00000163629	PTPN13	TRUE	TRUE
chr4	86750601	C	T	ENST00000411767	ENSG00000163629	PTPN13	TRUE	TRUE
chr4	86750607	G	T	ENST00000411767	ENSG00000163629	PTPN13	TRUE	TRUE
chr4	86750616	A	T	ENST00000411767	ENSG00000163629	PTPN13	TRUE	TRUE
chr4	86750630	C	A	ENST00000411767	ENSG00000163629	PTPN13	TRUE	TRUE
chr4	86750632	C	A	ENST00000411767	ENSG00000163629	PTPN13	TRUE	TRUE
chr4	86750632	C	G	ENST00000411767	ENSG00000163629	PTPN13	TRUE	TRUE
chr4	86750634	G	T	ENST00000411767	ENSG00000163629	PTPN13	TRUE	TRUE
chr4	86750641	C	A	ENST00000411767	ENSG00000163629	PTPN13	TRUE	TRUE
chr4	86750648	C	A	ENST00000411767	ENSG00000163629	PTPN13	TRUE	TRUE
chr4	86750648	C	G	ENST00000411767	ENSG00000163629	PTPN13	TRUE	TRUE
chr4	86750649	C	T	ENST00000411767	ENSG00000163629	PTPN13	TRUE	TRUE
chr4	86750656	T	A	ENST00000411767	ENSG00000163629	PTPN13	TRUE	TRUE
chr4	86750658	C	T	ENST00000411767	ENSG00000163629	PTPN13	TRUE	TRUE
chr4	86750668	C	A	ENST00000411767	ENSG00000163629	PTPN13	TRUE	TRUE
chr4	86750668	C	G	ENST00000411767	ENSG00000163629	PTPN13	TRUE	TRUE
chr4	86750670	A	T	ENST00000411767	ENSG00000163629	PTPN13	TRUE	TRUE
chr4	86750673	G	T	ENST00000411767	ENSG00000163629	PTPN13	TRUE	TRUE
chr4	86750676	A	T	ENST00000411767	ENSG00000163629	PTPN13	TRUE	TRUE
chr4	86750685	A	T	ENST00000411767	ENSG00000163629	PTPN13	TRUE	TRUE
chr4	86750692	C	A	ENST00000411767	ENSG00000163629	PTPN13	TRUE	TRUE
chr4	86750692	C	G	ENST00000411767	ENSG00000163629	PTPN13	TRUE	TRUE
chr4	86750695	G	A	ENST00000411767	ENSG00000163629	PTPN13	TRUE	TRUE
chr4	86750696	G	A	ENST00000411767	ENSG00000163629	PTPN13	TRUE	TRUE
chr4	86750697	G	T	ENST00000411767	ENSG00000163629	PTPN13	TRUE	TRUE
chr4	86750700	G	T	ENST00000411767	ENSG00000163629	PTPN13	TRUE	TRUE
chr4	86750703	A	T	ENST00000411767	ENSG00000163629	PTPN13	TRUE	TRUE
chr4	86750709	A	T	ENST00000411767	ENSG00000163629	PTPN13	TRUE	TRUE
chr4	86750712	G	T	ENST00000411767	ENSG00000163629	PTPN13	TRUE	TRUE
chr4	86750721	A	T	ENST00000411767	ENSG00000163629	PTPN13	TRUE	TRUE
chr4	86750725	C	A	ENST00000411767	ENSG00000163629	PTPN13	TRUE	TRUE
chr4	86750725	C	G	ENST00000411767	ENSG00000163629	PTPN13	TRUE	TRUE
chr4	86750729	C	A	ENST00000411767	ENSG00000163629	PTPN13	TRUE	TRUE
chr4	86750729	C	G	ENST00000411767	ENSG00000163629	PTPN13	TRUE	TRUE
chr4	86750742	C	T	ENST00000411767	ENSG00000163629	PTPN13	TRUE	TRUE
chr4	86750756	T	A	ENST00000411767	ENSG00000163629	PTPN13	TRUE	TRUE
chr4	86750756	T	G	ENST00000411767	ENSG00000163629	PTPN13	TRUE	TRUE
chr4	86750766	A	T	ENST00000411767	ENSG00000163629	PTPN13	TRUE	TRUE
chr4	86750787	G	T	ENST00000411767	ENSG00000163629	PTPN13	TRUE	TRUE
chr4	86750799	C	T	ENST00000411767	ENSG00000163629	PTPN13	TRUE	TRUE
chr4	86750811	G	T	ENST00000411767	ENSG00000163629	PTPN13	TRUE	TRUE
chr4	86750815	T	A	ENST00000411767	ENSG00000163629	PTPN13	TRUE	TRUE
chr4	86750820	G	T	ENST00000411767	ENSG00000163629	PTPN13	TRUE	TRUE
chr4	86750823	A	T	ENST00000411767	ENSG00000163629	PTPN13	TRUE	TRUE
chr4	86750835	C	T	ENST00000411767	ENSG00000163629	PTPN13	TRUE	TRUE
chr4	86750842	C	A	ENST00000411767	ENSG00000163629	PTPN13	TRUE	TRUE
chr4	86750842	C	G	ENST00000411767	ENSG00000163629	PTPN13	TRUE	TRUE
chr4	86750844	A	T	ENST00000411767	ENSG00000163629	PTPN13	TRUE	TRUE
chr4	86750856	G	T	ENST00000411767	ENSG00000163629	PTPN13	TRUE	TRUE
chr4	86750863	T	A	ENST00000411767	ENSG00000163629	PTPN13	TRUE	TRUE
chr4	86750868	G	T	ENST00000411767	ENSG00000163629	PTPN13	TRUE	TRUE
chr4	86750877	A	T	ENST00000411767	ENSG00000163629	PTPN13	TRUE	TRUE
chr4	86750888	G	A	ENST00000411767	ENSG00000163629	PTPN13	TRUE	FALSE
chr4	86750888	G	C	ENST00000411767	ENSG00000163629	PTPN13	TRUE	FALSE
chr4	86750888	G	T	ENST00000411767	ENSG00000163629	PTPN13	TRUE	FALSE
chr4	86750889	T	A	ENST00000411767	ENSG00000163629	PTPN13	TRUE	FALSE
chr4	86750889	T	C	ENST00000411767	ENSG00000163629	PTPN13	TRUE	FALSE
chr4	86750889	T	G	ENST00000411767	ENSG00000163629	PTPN13	TRUE	FALSE
chr4	86751025	A	C	ENST00000411767	ENSG00000163629	PTPN13	TRUE	FALSE
chr4	86751025	A	G	ENST00000411767	ENSG00000163629	PTPN13	TRUE	FALSE
chr4	86751025	A	T	ENST00000411767	ENSG00000163629	PTPN13	TRUE	FALSE
chr4	86751026	G	A	ENST00000411767	ENSG00000163629	PTPN13	TRUE	FALSE
chr4	86751026	G	C	ENST00000411767	ENSG00000163629	PTPN13	TRUE	FALSE
chr4	86751026	G	T	ENST00000411767	ENSG00000163629	PTPN13	TRUE	FALSE
chr4	86751029	C	A	ENST00000411767	ENSG00000163629	PTPN13	TRUE	TRUE
chr4	86751029	C	G	ENST00000411767	ENSG00000163629	PTPN13	TRUE	TRUE
chr4	86751031	A	T	ENST00000411767	ENSG00000163629	PTPN13	TRUE	TRUE
chr4	86751047	T	A	ENST00000411767	ENSG00000163629	PTPN13	TRUE	TRUE
chr4	86751047	T	G	ENST00000411767	ENSG00000163629	PTPN13	TRUE	TRUE
chr4	86751052	A	T	ENST00000411767	ENSG00000163629	PTPN13	TRUE	TRUE
chr4	86751061	G	T	ENST00000411767	ENSG00000163629	PTPN13	TRUE	TRUE
chr4	86751070	A	T	ENST00000411767	ENSG00000163629	PTPN13	TRUE	TRUE
chr4	86751076	G	T	ENST00000411767	ENSG00000163629	PTPN13	TRUE	TRUE
chr4	86751080	C	A	ENST00000411767	ENSG00000163629	PTPN13	TRUE	TRUE
chr4	86751080	C	G	ENST00000411767	ENSG00000163629	PTPN13	TRUE	TRUE
chr4	86751089	C	A	ENST00000411767	ENSG00000163629	PTPN13	TRUE	TRUE
chr4	86751089	C	G	ENST00000411767	ENSG00000163629	PTPN13	TRUE	TRUE
chr4	86751097	G	T	ENST00000411767	ENSG00000163629	PTPN13	TRUE	TRUE
chr4	86751109	C	T	ENST00000411767	ENSG00000163629	PTPN13	TRUE	TRUE
chr4	86751117	T	A	ENST00000411767	ENSG00000163629	PTPN13	TRUE	TRUE
chr4	86751117	T	G	ENST00000411767	ENSG00000163629	PTPN13	TRUE	TRUE
chr4	86751124	G	T	ENST00000411767	ENSG00000163629	PTPN13	TRUE	TRUE
chr4	86751125	G	A	ENST00000411767	ENSG00000163629	PTPN13	TRUE	FALSE
chr4	86751125	G	C	ENST00000411767	ENSG00000163629	PTPN13	TRUE	FALSE
chr4	86751125	G	T	ENST00000411767	ENSG00000163629	PTPN13	TRUE	FALSE
chr4	86751126	T	A	ENST00000411767	ENSG00000163629	PTPN13	TRUE	FALSE
chr4	86751126	T	C	ENST00000411767	ENSG00000163629	PTPN13	TRUE	FALSE
chr4	86751126	T	G	ENST00000411767	ENSG00000163629	PTPN13	TRUE	FALSE
chr4	86753007	A	C	ENST00000411767	ENSG00000163629	PTPN13	FALSE	FALSE
chr4	86753007	A	G	ENST00000411767	ENSG00000163629	PTPN13	FALSE	FALSE
chr4	86753007	A	T	ENST00000411767	ENSG00000163629	PTPN13	FALSE	FALSE
chr4	86753008	G	A	ENST00000411767	ENSG00000163629	PTPN13	FALSE	FALSE
chr4	86753008	G	C	ENST00000411767	ENSG00000163629	PTPN13	FALSE	FALSE
chr4	86753008	G	T	ENST00000411767	ENSG00000163629	PTPN13	FALSE	FALSE
chr4	86753029	G	T	ENST00000411767	ENSG00000163629	PTPN13	TRUE	TRUE
chr4	86753039	C	A	ENST00000411767	ENSG00000163629	PTPN13	TRUE	TRUE
chr4	86753039	C	G	ENST00000411767	ENSG00000163629	PTPN13	TRUE	TRUE
chr4	86753044	C	T	ENST00000411767	ENSG00000163629	PTPN13	TRUE	TRUE
chr4	86753054	T	A	ENST00000411767	ENSG00000163629	PTPN13	TRUE	TRUE
chr4	86753054	T	G	ENST00000411767	ENSG00000163629	PTPN13	TRUE	TRUE
chr4	86753056	A	T	ENST00000411767	ENSG00000163629	PTPN13
chr4	86753059	G	T	ENST00000411767	ENSG00000163629	PTPN13	TRUE	TRUE
chr4	86753066	G	A	ENST00000411767	ENSG00000163629	PTPN13	TRUE	FALSE
chr4	86753066	G	C	ENST00000411767	ENSG00000163629	PTPN13	TRUE	FALSE
chr4	86753066	G	T	ENST00000411767	ENSG00000163629	PTPN13	TRUE	FALSE
chr4	86753067	T	A	ENST00000411767	ENSG00000163629	PTPN13	TRUE	FALSE
chr4	86753067	T	C	ENST00000411767	ENSG00000163629	PTPN13	TRUE	FALSE
chr4	86753067	T	G	ENST00000411767	ENSG00000163629	PTPN13	TRUE	FALSE
chr4	86758258	A	C	ENST00000411767	ENSG00000163629	PTPN13	TRUE	FALSE
chr4	86758258	A	G	ENST00000411767	ENSG00000163629	PTPN13	TRUE	FALSE
chr4	86758258	A	T	ENST00000411767	ENSG00000163629	PTPN13	TRUE	FALSE
chr4	86758259	G	A	ENST00000411767	ENSG00000163629	PTPN13	TRUE	FALSE
chr4	86758259	G	C	ENST00000411767	ENSG00000163629	PTPN13	TRUE	FALSE
chr4	86758259	G	T	ENST00000411767	ENSG00000163629	PTPN13	TRUE	FALSE
chr4	86758271	A	T	ENST00000411767	ENSG00000163629	PTPN13	TRUE	TRUE
chr4	86758274	A	T	ENST00000411767	ENSG00000163629	PTPN13	TRUE	TRUE
chr4	86758278	G	A	ENST00000411767	ENSG00000163629	PTPN13	TRUE	TRUE
chr4	86758279	G	A	ENST00000411767	ENSG00000163629	PTPN13	TRUE	TRUE
chr4	86758293	C	A	ENST00000411767	ENSG00000163629	PTPN13	TRUE	TRUE
chr4	86758293	C	G	ENST00000411767	ENSG00000163629	PTPN13	TRUE	TRUE
chr4	86758298	G	T	ENST00000411767	ENSG00000163629	PTPN13	TRUE	TRUE
chr4	86758304	G	T	ENST00000411767	ENSG00000163629	PTPN13	TRUE	TRUE
chr4	86758314	T	A	ENST00000411767	ENSG00000163629	PTPN13	TRUE	TRUE
chr4	86758314	T	G	ENST00000411767	ENSG00000163629	PTPN13	TRUE	TRUE
chr4	86758325	A	T	ENST00000411767	ENSG00000163629	PTPN13	TRUE	TRUE
chr4	86758328	A	T	ENST00000411767	ENSG00000163629	PTPN13	TRUE	TRUE
chr4	86758337	A	T	ENST00000411767	ENSG00000163629	PTPN13	TRUE	TRUE
chr4	86758342	T	A	ENST00000411767	ENSG00000163629	PTPN13	TRUE	TRUE
chr4	86758342	T	G	ENST00000411767	ENSG00000163629	PTPN13	TRUE	TRUE
chr4	86758347	T	A	ENST00000411767	ENSG00000163629	PTPN13	TRUE	TRUE
chr4	86758349	G	T	ENST00000411767	ENSG00000163629	PTPN13	TRUE	TRUE
chr4	86758350	G	A	ENST00000411767	ENSG00000163629	PTPN13	TRUE	FALSE
chr4	86758350	G	C	ENST00000411767	ENSG00000163629	PTPN13	TRUE	FALSE
chr4	86758350	G	T	ENST00000411767	ENSG00000163629	PTPN13	TRUE	FALSE
chr4	86758351	T	A	ENST00000411767	ENSG00000163629	PTPN13	TRUE	FALSE
chr4	86758351	T	C	ENST00000411767	ENSG00000163629	PTPN13	TRUE	FALSE
chr4	86758351	T	G	ENST00000411767	ENSG00000163629	PTPN13	TRUE	FALSE
chr4	86758676	A	C	ENST00000411767	ENSG00000163629	PTPN13	TRUE	FALSE
chr4	86758676	A	G	ENST00000411767	ENSG00000163629	PTPN13	TRUE	FALSE
chr4	86758676	A	T	ENST00000411767	ENSG00000163629	PTPN13	TRUE	FALSE
chr4	86758677	G	A	ENST00000411767	ENSG00000163629	PTPN13	TRUE	FALSE
chr4	86758677	G	C	ENST00000411767	ENSG00000163629	PTPN13	TRUE	FALSE
chr4	86758677	G	T	ENST00000411767	ENSG00000163629	PTPN13	TRUE	FALSE
chr4	86758683	C	T	ENST00000411767	ENSG00000163629	PTPN13	TRUE	TRUE
chr4	86758698	G	T	ENST00000411767	ENSG00000163629	PTPN13	TRUE	TRUE
chr4	86758701	A	T	ENST00000411767	ENSG00000163629	PTPN13	TRUE	TRUE
chr4	86758707	G	T	ENST00000411767	ENSG00000163629	PTPN13	TRUE	TRUE
chr4	86758710	A	T	ENST00000411767	ENSG00000163629	PTPN13	TRUE	TRUE
chr4	86758738	C	A	ENST00000411767	ENSG00000163629	PTPN13	TRUE	TRUE
chr4	86758738	C	G	ENST00000411767	ENSG00000163629	PTPN13	TRUE	TRUE
chr4	86758749	G	T	ENST00000411767	ENSG00000163629	PTPN13	TRUE	TRUE
chr4	86758752	G	T	ENST00000411767	ENSG00000163629	PTPN13	TRUE	TRUE
chr4	86758765	T	A	ENST00000411767	ENSG00000163629	PTPN13	TRUE	TRUE
chr4	86758770	G	T	ENST00000411767	ENSG00000163629	PTPN13	TRUE	TRUE
chr4	86758775	C	A	ENST00000411767	ENSG00000163629	PTPN13	TRUE	TRUE
chr4	86758777	T	A	ENST00000411767	ENSG00000163629	PTPN13	TRUE	TRUE
chr4	86758779	A	T	ENST00000411767	ENSG00000163629	PTPN13	TRUE	TRUE
chr4	86758785	G	T	ENST00000411767	ENSG00000163629	PTPN13	TRUE	TRUE
chr4	86758786	G	A	ENST00000411767	ENSG00000163629	PTPN13	TRUE	FALSE
chr4	86758786	G	C	ENST00000411767	ENSG00000163629	PTPN13	TRUE	FALSE
chr4	86758786	G	T	ENST00000411767	ENSG00000163629	PTPN13	TRUE	FALSE
chr4	86758787	T	A	ENST00000411767	ENSG00000163629	PTPN13	TRUE	FALSE
chr4	86758787	T	C	ENST00000411767	ENSG00000163629	PTPN13	TRUE	FALSE
chr4	86758787	T	G	ENST00000411767	ENSG00000163629	PTPN13	TRUE	FALSE
chr4	86758940	A	C	ENST00000411767	ENSG00000163629	PTPN13	TRUE	FALSE
chr4	86758940	A	G	ENST00000411767	ENSG00000163629	PTPN13	TRUE	FALSE
chr4	86758940	A	T	ENST00000411767	ENSG00000163629	PTPN13	TRUE	FALSE
chr4	86758941	G	A	ENST00000411767	ENSG00000163629	PTPN13	TRUE	FALSE
chr4	86758941	G	C	ENST00000411767	ENSG00000163629	PTPN13	TRUE	FALSE
chr4	86758941	G	T	ENST00000411767	ENSG00000163629	PTPN13	TRUE	FALSE
chr4	86758951	T	A	ENST00000411767	ENSG00000163629	PTPN13	TRUE	TRUE
chr4	86758977	G	T	ENST00000411767	ENSG00000163629	PTPN13	TRUE	TRUE
chr4	86758980	G	T	ENST00000411767	ENSG00000163629	PTPN13	TRUE	TRUE
chr4	86759004	G	T	ENST00000411767	ENSG00000163629	PTPN13	TRUE	TRUE
chr4	86759011	T	A	ENST00000411767	ENSG00000163629	PTPN13	TRUE	TRUE
chr4	86759013	C	T	ENST00000411767	ENSG00000163629	PTPN13	TRUE	TRUE
chr4	86759025	G	T	ENST00000411767	ENSG00000163629	PTPN13	TRUE	TRUE
chr4	86759049	C	T	ENST00000411767	ENSG00000163629	PTPN13	TRUE	TRUE
chr4	86759055	A	T	ENST00000411767	ENSG00000163629	PTPN13	TRUE	TRUE
chr4	86759058	G	T	ENST00000411767	ENSG00000163629	PTPN13	TRUE	TRUE
chr4	86759061	A	T	ENST00000411767	ENSG00000163629	PTPN13	TRUE	TRUE
chr4	86759070	A	T	ENST00000411767	ENSG00000163629	PTPN13	TRUE	TRUE
chr4	86759074	G	A	ENST00000411767	ENSG00000163629	PTPN13	TRUE	FALSE
chr4	86759074	G	C	ENST00000411767	ENSG00000163629	PTPN13	TRUE	FALSE
chr4	86759074	G	T	ENST00000411767	ENSG00000163629	PTPN13	TRUE	FALSE
chr4	86759075	T	A	ENST00000411767	ENSG00000163629	PTPN13	TRUE	FALSE
chr4	86759075	T	C	ENST00000411767	ENSG00000163629	PTPN13	TRUE	FALSE
chr4	86759075	T	G	ENST00000411767	ENSG00000163629	PTPN13	TRUE	FALSE
chr4	86762725	A	C	ENST00000411767	ENSG00000163629	PTPN13	TRUE	FALSE
chr4	86762725	A	G	ENST00000411767	ENSG00000163629	PTPN13	TRUE	FALSE
chr4	86762725	A	T	ENST00000411767	ENSG00000163629	PTPN13	TRUE	FALSE
chr4	86762726	G	A	ENST00000411767	ENSG00000163629	PTPN13	TRUE	FALSE
chr4	86762726	G	C	ENST00000411767	ENSG00000163629	PTPN13	TRUE	FALSE
chr4	86762726	G	T	ENST00000411767	ENSG00000163629	PTPN13	TRUE	FALSE
chr4	86762756	G	T	ENST00000411767	ENSG00000163629	PTPN13	TRUE	TRUE
chr4	86762762	A	T	ENST00000411767	ENSG00000163629	PTPN13	TRUE	TRUE
chr4	86762770	C	A	ENST00000411767	ENSG00000163629	PTPN13	TRUE	TRUE
chr4	86762770	C	G	ENST00000411767	ENSG00000163629	PTPN13	TRUE	TRUE
chr4	86762774	A	T	ENST00000411767	ENSG00000163629	PTPN13	TRUE	TRUE
chr4	86762777	A	T	ENST00000411767	ENSG00000163629	PTPN13	TRUE	TRUE
chr4	86762788	C	A	ENST00000411767	ENSG00000163629	PTPN13	TRUE	TRUE
chr4	86762788	C	G	ENST00000411767	ENSG00000163629	PTPN13	TRUE	TRUE
chr4	86762792	C	T	ENST00000411767	ENSG00000163629	PTPN13	TRUE	TRUE
chr4	86762819	A	T	ENST00000411767	ENSG00000163629	PTPN13	TRUE	TRUE
chr4	86762832	G	A	ENST00000411767	ENSG00000163629	PTPN13	TRUE	TRUE
chr4	86762833	G	A	ENST00000411767	ENSG00000163629	PTPN13	TRUE	TRUE
chr4	86762835	C	A	ENST00000411767	ENSG00000163629	PTPN13	TRUE	TRUE
chr4	86762835	C	G	ENST00000411767	ENSG00000163629	PTPN13	TRUE	TRUE
chr4	86762859	C	A	ENST00000411767	ENSG00000163629	PTPN13	TRUE	TRUE
chr4	86762861	G	T	ENST00000411767	ENSG00000163629	PTPN13	TRUE	TRUE
chr4	86762894	G	T	ENST00000411767	ENSG00000163629	PTPN13	TRUE	TRUE
chr4	86762897	G	T	ENST00000411767	ENSG00000163629	PTPN13	TRUE	TRUE
chr4	86762912	C	T	ENST00000411767	ENSG00000163629	PTPN13	TRUE	TRUE
chr4	86762927	G	T	ENST00000411767	ENSG00000163629	PTPN13	TRUE	TRUE
chr4	86762940	T	A	ENST00000411767	ENSG00000163629	PTPN13	TRUE	TRUE
chr4	86762945	C	T	ENST00000411767	ENSG00000163629	PTPN13	TRUE	TRUE
chr4	86762951	C	T	ENST00000411767	ENSG00000163629	PTPN13	TRUE	TRUE
chr4	86762979	T	A	ENST00000411767	ENSG00000163629	PTPN13	TRUE	TRUE
chr4	86762979	T	G	ENST00000411767	ENSG00000163629	PTPN13	TRUE	TRUE
chr4	86762987	C	T	ENST00000411767	ENSG00000163629	PTPN13	TRUE	TRUE
chr4	86762994	G	A	ENST00000411767	ENSG00000163629	PTPN13	TRUE	TRUE
chr4	86762995	G	A	ENST00000411767	ENSG00000163629	PTPN13	TRUE	TRUE
chr4	86762996	C	T	ENST00000411767	ENSG00000163629	PTPN13	TRUE	TRUE
chr4	86762999	G	T	ENST00000411767	ENSG00000163629	PTPN13	TRUE	TRUE
chr4	86763003	C	A	ENST00000411767	ENSG00000163629	PTPN13	TRUE	TRUE
chr4	86763003	C	G	ENST00000411767	ENSG00000163629	PTPN13	TRUE	TRUE
chr4	86763005	C	T	ENST00000411767	ENSG00000163629	PTPN13	TRUE	TRUE
chr4	86763038	A	T	ENST00000411767	ENSG00000163629	PTPN13	TRUE	TRUE
chr4	86763047	G	T	ENST00000411767	ENSG00000163629	PTPN13	TRUE	TRUE
chr4	86763050	A	T	ENST00000411767	ENSG00000163629	PTPN13	TRUE	TRUE
chr4	86763053	G	T	ENST00000411767	ENSG00000163629	PTPN13	TRUE	TRUE
chr4	86763074	C	T	ENST00000411767	ENSG00000163629	PTPN13	TRUE	TRUE
chr4	86763080	A	T	ENST00000411767	ENSG00000163629	PTPN13	TRUE	TRUE
chr4	86763086	A	T	ENST00000411767	ENSG00000163629	PTPN13	TRUE	TRUE
chr4	86763089	A	T	ENST00000411767	ENSG00000163629	PTPN13	TRUE	TRUE
chr4	86763118	C	A	ENST00000411767	ENSG00000163629	PTPN13	TRUE	TRUE
chr4	86763118	C	G	ENST00000411767	ENSG00000163629	PTPN13	TRUE	TRUE
chr4	86763120	C	A	ENST00000411767	ENSG00000163629	PTPN13	TRUE	TRUE
chr4	86763120	C	G	ENST00000411767	ENSG00000163629	PTPN13	TRUE	TRUE
chr4	86763128	G	T	ENST00000411767	ENSG00000163629	PTPN13	TRUE	TRUE
chr4	86763135	C	A	ENST00000411767	ENSG00000163629	PTPN13	TRUE	TRUE
chr4	86763135	C	G	ENST00000411767	ENSG00000163629	PTPN13	TRUE	TRUE
chr4	86763146	G	T	ENST00000411767	ENSG00000163629	PTPN13	TRUE	TRUE
chr4	86763157	C	A	ENST00000411767	ENSG00000163629	PTPN13	TRUE	TRUE
chr4	86763157	C	G	ENST00000411767	ENSG00000163629	PTPN13	TRUE	TRUE
chr4	86763167	C	T	ENST00000411767	ENSG00000163629	PTPN13	TRUE	TRUE
chr4	86763176	C	T	ENST00000411767	ENSG00000163629	PTPN13	TRUE	TRUE
chr4	86763185	A	T	ENST00000411767	ENSG00000163629	PTPN13	TRUE	TRUE
chr4	86763188	C	T	ENST00000411767	ENSG00000163629	PTPN13	TRUE	TRUE
chr4	86763191	G	A	ENST00000411767	ENSG00000163629	PTPN13	FALSE	FALSE
chr4	86763191	G	C	ENST00000411767	ENSG00000163629	PTPN13	FALSE	FALSE
chr4	86763191	G	T	ENST00000411767	ENSG00000163629	PTPN13	FALSE	FALSE
chr4	86763192	C	A	ENST00000411767	ENSG00000163629	PTPN13	FALSE	FALSE
chr4	86763192	C	G	ENST00000411767	ENSG00000163629	PTPN13	FALSE	FALSE
chr4	86763192	C	T	ENST00000411767	ENSG00000163629	PTPN13	FALSE	FALSE
chr4	86764591	A	C	ENST00000411767	ENSG00000163629	PTPN13	TRUE	FALSE
chr4	86764591	A	G	ENST00000411767	ENSG00000163629	PTPN13	TRUE	FALSE
chr4	86764591	A	T	ENST00000411767	ENSG00000163629	PTPN13	TRUE	FALSE
chr4	86764592	G	A	ENST00000411767	ENSG00000163629	PTPN13	TRUE	FALSE
chr4	86764592	G	C	ENST00000411767	ENSG00000163629	PTPN13	TRUE	FALSE
chr4	86764592	G	T	ENST00000411767	ENSG00000163629	PTPN13	TRUE	FALSE
chr4	86764593	G	T	ENST00000411767	ENSG00000163629	PTPN13	TRUE	TRUE
chr4	86764606	C	A	ENST00000411767	ENSG00000163629	PTPN13	TRUE	TRUE
chr4	86764606	C	G	ENST00000411767	ENSG00000163629	PTPN13	TRUE	TRUE
chr4	86764623	A	T	ENST00000411767	ENSG00000163629	PTPN13	TRUE	TRUE
chr4	86764635	A	T	ENST00000411767	ENSG00000163629	PTPN13	TRUE	TRUE
chr4	86764648	C	A	ENST00000411767	ENSG00000163629	PTPN13	TRUE	TRUE
chr4	86764648	C	G	ENST00000411767	ENSG00000163629	PTPN13	TRUE	TRUE
chr4	86764651	C	A	ENST00000411767	ENSG00000163629	PTPN13	TRUE	TRUE
chr4	86764651	C	G	ENST00000411767	ENSG00000163629	PTPN13	TRUE	TRUE
chr4	86764659	A	T	ENST00000411767	ENSG00000163629	PTPN13	TRUE	TRUE
chr4	86764665	G	T	ENST00000411767	ENSG00000163629	PTPN13	TRUE	TRUE
chr4	86764677	G	T	ENST00000411767	ENSG00000163629	PTPN13	TRUE	TRUE
chr4	86764683	G	T	ENST00000411767	ENSG00000163629	PTPN13	TRUE	TRUE
chr4	86764692	A	T	ENST00000411767	ENSG00000163629	PTPN13	TRUE	TRUE
chr4	86764708	T	A	ENST00000411767	ENSG00000163629	PTPN13	TRUE	TRUE
chr4	86764725	G	A	ENST00000411767	ENSG00000163629	PTPN13	TRUE	FALSE
chr4	86764725	G	C	ENST00000411767	ENSG00000163629	PTPN13	TRUE	FALSE
chr4	86764725	G	T	ENST00000411767	ENSG00000163629	PTPN13	TRUE	FALSE
chr4	86764726	T	A	ENST00000411767	ENSG00000163629	PTPN13	TRUE	FALSE
chr4	86764726	T	C	ENST00000411767	ENSG00000163629	PTPN13	TRUE	FALSE
chr4	86764726	T	G	ENST00000411767	ENSG00000163629	PTPN13	TRUE	FALSE
chr4	86765393	A	C	ENST00000411767	ENSG00000163629	PTPN13	TRUE	FALSE
chr4	86765393	A	G	ENST00000411767	ENSG00000163629	PTPN13	TRUE	FALSE
chr4	86765393	A	T	ENST00000411767	ENSG00000163629	PTPN13	TRUE	FALSE
chr4	86765394	G	A	ENST00000411767	ENSG00000163629	PTPN13	TRUE	TRUE
chr4	86765394	G	C	ENST00000411767	ENSG00000163629	PTPN13	TRUE	FALSE
chr4	86765394	G	T	ENST00000411767	ENSG00000163629	PTPN13	TRUE	FALSE
chr4	86765395	G	T	ENST00000411767	ENSG00000163629	PTPN13	TRUE	TRUE
chr4	86765416	A	T	ENST00000411767	ENSG00000163629	PTPN13	TRUE	TRUE
chr4	86765433	T	A	ENST00000411767	ENSG00000163629	PTPN13	TRUE	TRUE
chr4	86765433	T	G	ENST00000411767	ENSG00000163629	PTPN13	TRUE	TRUE
chr4	86765437	A	T	ENST00000411767	ENSG00000163629	PTPN13	TRUE	TRUE
chr4	86765452	C	T	ENST00000411767	ENSG00000163629	PTPN13	TRUE	TRUE
chr4	86765455	G	T	ENST00000411767	ENSG00000163629	PTPN13	TRUE	TRUE
chr4	86765464	G	T	ENST00000411767	ENSG00000163629	PTPN13	TRUE	TRUE
chr4	86765476	A	T	ENST00000411767	ENSG00000163629	PTPN13	TRUE	TRUE
chr4	86765485	A	T	ENST00000411767	ENSG00000163629	PTPN13	TRUE	TRUE
chr4	86765489	G	A	ENST00000411767	ENSG00000163629	PTPN13	TRUE	FALSE
chr4	86765489	G	C	ENST00000411767	ENSG00000163629	PTPN13	TRUE	FALSE
chr4	86765489	G	T	ENST00000411767	ENSG00000163629	PTPN13	TRUE	FALSE
chr4	86765490	T	A	ENST00000411767	ENSG00000163629	PTPN13	TRUE	FALSE
chr4	86765490	T	C	ENST00000411767	ENSG00000163629	PTPN13	TRUE	FALSE
chr4	86765490	T	G	ENST00000411767	ENSG00000163629	PTPN13	TRUE	FALSE
chr4	86766430	A	C	ENST00000411767	ENSG00000163629	PTPN13	TRUE	FALSE
chr4	86766430	A	G	ENST00000411767	ENSG00000163629	PTPN13	TRUE	FALSE
chr4	86766430	A	T	ENST00000411767	ENSG00000163629	PTPN13	TRUE	FALSE
chr4	86766431	G	A	ENST00000411767	ENSG00000163629	PTPN13	TRUE	FALSE
chr4	86766431	G	C	ENST00000411767	ENSG00000163629	PTPN13	TRUE	FALSE
chr4	86766431	G	T	ENST00000411767	ENSG00000163629	PTPN13	TRUE	FALSE
chr4	86766455	G	T	ENST00000411767	ENSG00000163629	PTPN13	TRUE	TRUE
chr4	86766467	G	T	ENST00000411767	ENSG00000163629	PTPN13	TRUE	TRUE
chr4	86766470	G	T	ENST00000411767	ENSG00000163629	PTPN13	TRUE	TRUE
chr4	86766482	A	T	ENST00000411767	ENSG00000163629	PTPN13	TRUE	TRUE
chr4	86766485	C	T	ENST00000411767	ENSG00000163629	PTPN13	TRUE	TRUE
chr4	86766494	G	T	ENST00000411767	ENSG00000163629	PTPN13	TRUE	TRUE
chr4	86766503	A	T	ENST00000411767	ENSG00000163629	PTPN13
chr4	86766512	G	T	ENST00000411767	ENSG00000163629	PTPN13	TRUE	TRUE
chr4	86766515	C	T	ENST00000411767	ENSG00000163629	PTPN13	TRUE	TRUE
chr4	86766518	G	A	ENST00000411767	ENSG00000163629	PTPN13	TRUE	FALSE
chr4	86766518	G	C	ENST00000411767	ENSG00000163629	PTPN13	TRUE	FALSE
chr4	86766518	G	T	ENST00000411767	ENSG00000163629	PTPN13	TRUE	FALSE
chr4	86766519	T	A	ENST00000411767	ENSG00000163629	PTPN13	TRUE	FALSE
chr4	86766519	T	C	ENST00000411767	ENSG00000163629	PTPN13	TRUE	FALSE
chr4	86766519	T	G	ENST00000411767	ENSG00000163629	PTPN13	TRUE	FALSE
chr4	86767815	A	C	ENST00000411767	ENSG00000163629	PTPN13	TRUE	FALSE
chr4	86767815	A	G	ENST00000411767	ENSG00000163629	PTPN13	TRUE	FALSE
chr4	86767815	A	T	ENST00000411767	ENSG00000163629	PTPN13	TRUE	FALSE
chr4	86767816	G	A	ENST00000411767	ENSG00000163629	PTPN13	TRUE	FALSE
chr4	86767816	G	C	ENST00000411767	ENSG00000163629	PTPN13	TRUE	FALSE
chr4	86767816	G	T	ENST00000411767	ENSG00000163629	PTPN13	TRUE	FALSE
chr4	86767830	T	A	ENST00000411767	ENSG00000163629	PTPN13	TRUE	TRUE
chr4	86767830	T	G	ENST00000411767	ENSG00000163629	PTPN13	TRUE	TRUE
chr4	86767833	T	A	ENST00000411767	ENSG00000163629	PTPN13	TRUE	TRUE
chr4	86767833	T	G	ENST00000411767	ENSG00000163629	PTPN13	TRUE	TRUE
chr4	86767835	G	T	ENST00000411767	ENSG00000163629	PTPN13	TRUE	TRUE
chr4	86767838	A	T	ENST00000411767	ENSG00000163629	PTPN13	TRUE	TRUE
chr4	86767841	G	T	ENST00000411767	ENSG00000163629	PTPN13	TRUE	TRUE
chr4	86767844	C	T	ENST00000411767	ENSG00000163629	PTPN13	TRUE	TRUE
chr4	86767859	A	T	ENST00000411767	ENSG00000163629	PTPN13	TRUE	TRUE
chr4	86767862	G	T	ENST00000411767	ENSG00000163629	PTPN13	TRUE	TRUE
chr4	86767883	C	T	ENST00000411767	ENSG00000163629	PTPN13	TRUE	TRUE
chr4	86767888	T	A	ENST00000411767	ENSG00000163629	PTPN13	TRUE	TRUE
chr4	86767896	C	A	ENST00000411767	ENSG00000163629	PTPN13	TRUE	TRUE
chr4	86767896	C	G	ENST00000411767	ENSG00000163629	PTPN13	TRUE	TRUE
chr4	86767901	C	T	ENST00000411767	ENSG00000163629	PTPN13	TRUE	TRUE
chr4	86767910	C	T	ENST00000411767	ENSG00000163629	PTPN13	TRUE	TRUE
chr4	86767916	C	T	ENST00000411767	ENSG00000163629	PTPN13	TRUE	TRUE
chr4	86767925	G	T	ENST00000411767	ENSG00000163629	PTPN13	TRUE	TRUE
chr4	86767928	A	T	ENST00000411767	ENSG00000163629	PTPN13	TRUE	TRUE
chr4	86767934	A	T	ENST00000411767	ENSG00000163629	PTPN13	TRUE	TRUE
chr4	86767937	A	T	ENST00000411767	ENSG00000163629	PTPN13	TRUE	TRUE
chr4	86767946	C	T	ENST00000411767	ENSG00000163629	PTPN13	TRUE	TRUE
chr4	86767952	A	T	ENST00000411767	ENSG00000163629	PTPN13	TRUE	TRUE
chr4	86767960	C	A	ENST00000411767	ENSG00000163629	PTPN13	TRUE	TRUE
chr4	86767960	C	G	ENST00000411767	ENSG00000163629	PTPN13	TRUE	TRUE
chr4	86767973	G	T	ENST00000411767	ENSG00000163629	PTPN13	TRUE	TRUE
chr4	86767976	G	T	ENST00000411767	ENSG00000163629	PTPN13	TRUE	TRUE
chr4	86767977	G	A	ENST00000411767	ENSG00000163629	PTPN13	TRUE	FALSE
chr4	86767977	G	C	ENST00000411767	ENSG00000163629	PTPN13	TRUE	FALSE
chr4	86767977	G	T	ENST00000411767	ENSG00000163629	PTPN13	TRUE	FALSE
chr4	86767978	T	A	ENST00000411767	ENSG00000163629	PTPN13	TRUE	FALSE
chr4	86767978	T	C	ENST00000411767	ENSG00000163629	PTPN13	TRUE	FALSE
chr4	86767978	T	G	ENST00000411767	ENSG00000163629	PTPN13	TRUE	FALSE
chr4	86769767	A	C	ENST00000411767	ENSG00000163629	PTPN13	TRUE	FALSE
chr4	86769767	A	G	ENST00000411767	ENSG00000163629	PTPN13	TRUE	FALSE
chr4	86769767	A	T	ENST00000411767	ENSG00000163629	PTPN13	TRUE	FALSE
chr4	86769768	G	A	ENST00000411767	ENSG00000163629	PTPN13	TRUE	FALSE
chr4	86769768	G	C	ENST00000411767	ENSG00000163629	PTPN13	TRUE	FALSE
chr4	86769768	G	T	ENST00000411767	ENSG00000163629	PTPN13	TRUE	FALSE
chr4	86769780	G	T	ENST00000411767	ENSG00000163629	PTPN13	TRUE	TRUE
chr4	86769786	A	T	ENST00000411767	ENSG00000163629	PTPN13	TRUE	TRUE
chr4	86769790	T	A	ENST00000411767	ENSG00000163629	PTPN13	TRUE	TRUE
chr4	86769790	T	G	ENST00000411767	ENSG00000163629	PTPN13	TRUE	TRUE
chr4	86769795	A	T	ENST00000411767	ENSG00000163629	PTPN13
chr4	86769805	C	A	ENST00000411767	ENSG00000163629	PTPN13	TRUE	TRUE
chr4	86769805	C	G	ENST00000411767	ENSG00000163629	PTPN13	TRUE	TRUE
chr4	86769813	G	T	ENST00000411767	ENSG00000163629	PTPN13	TRUE	TRUE
chr4	86769828	C	T	ENST00000411767	ENSG00000163629	PTPN13	TRUE	TRUE
chr4	86769831	G	T	ENST00000411767	ENSG00000163629	PTPN13	TRUE	TRUE
chr4	86769849	G	T	ENST00000411767	ENSG00000163629	PTPN13	TRUE	TRUE
chr4	86769852	C	T	ENST00000411767	ENSG00000163629	PTPN13	TRUE	TRUE
chr4	86769879	A	T	ENST00000411767	ENSG00000163629	PTPN13	TRUE	TRUE
chr4	86769882	A	T	ENST00000411767	ENSG00000163629	PTPN13	TRUE	TRUE
chr4	86769894	G	T	ENST00000411767	ENSG00000163629	PTPN13	TRUE	TRUE
chr4	86769897	C	T	ENST00000411767	ENSG00000163629	PTPN13	TRUE	TRUE
chr4	86769909	G	T	ENST00000411767	ENSG00000163629	PTPN13	TRUE	TRUE
chr4	86769915	G	T	ENST00000411767	ENSG00000163629	PTPN13	TRUE	TRUE
chr4	86769918	A	T	ENST00000411767	ENSG00000163629	PTPN13	TRUE	TRUE
chr4	86769930	G	T	ENST00000411767	ENSG00000163629	PTPN13	TRUE	TRUE
chr4	86769943	T	A	ENST00000411767	ENSG00000163629	PTPN13	TRUE	TRUE
chr4	86769945	A	T	ENST00000411767	ENSG00000163629	PTPN13	TRUE	TRUE
chr4	86769954	G	T	ENST00000411767	ENSG00000163629	PTPN13	TRUE	TRUE
chr4	86769964	T	A	ENST00000411767	ENSG00000163629	PTPN13	TRUE	TRUE
chr4	86769966	A	T	ENST00000411767	ENSG00000163629	PTPN13	TRUE	TRUE
chr4	86769969	G	T	ENST00000411767	ENSG00000163629	PTPN13	TRUE	TRUE
chr4	86769978	C	T	ENST00000411767	ENSG00000163629	PTPN13	TRUE	TRUE
chr4	86769981	C	T	ENST00000411767	ENSG00000163629	PTPN13	TRUE	TRUE
chr4	86769984	G	A	ENST00000411767	ENSG00000163629	PTPN13	TRUE	FALSE
chr4	86769984	G	C	ENST00000411767	ENSG00000163629	PTPN13	TRUE	FALSE
chr4	86769984	G	T	ENST00000411767	ENSG00000163629	PTPN13	TRUE	FALSE
chr4	86769985	T	A	ENST00000411767	ENSG00000163629	PTPN13	TRUE	FALSE
chr4	86769985	T	C	ENST00000411767	ENSG00000163629	PTPN13	TRUE	FALSE
chr4	86769985	T	G	ENST00000411767	ENSG00000163629	PTPN13	TRUE	FALSE
chr4	86770099	A	C	ENST00000411767	ENSG00000163629	PTPN13	TRUE	FALSE
chr4	86770099	A	G	ENST00000411767	ENSG00000163629	PTPN13	TRUE	FALSE
chr4	86770099	A	T	ENST00000411767	ENSG00000163629	PTPN13	TRUE	FALSE
chr4	86770100	G	A	ENST00000411767	ENSG00000163629	PTPN13	TRUE	FALSE
chr4	86770100	G	C	ENST00000411767	ENSG00000163629	PTPN13	TRUE	FALSE
chr4	86770100	G	T	ENST00000411767	ENSG00000163629	PTPN13	TRUE	FALSE
chr4	86770101	G	T	ENST00000411767	ENSG00000163629	PTPN13	TRUE	TRUE
chr4	86770122	G	T	ENST00000411767	ENSG00000163629	PTPN13	TRUE	TRUE
chr4	86770134	G	T	ENST00000411767	ENSG00000163629	PTPN13	TRUE	TRUE
chr4	86770144	T	A	ENST00000411767	ENSG00000163629	PTPN13	TRUE	TRUE
chr4	86770154	C	A	ENST00000411767	ENSG00000163629	PTPN13	TRUE	TRUE
chr4	86770155	A	T	ENST00000411767	ENSG00000163629	PTPN13	TRUE	TRUE
chr4	86770179	G	T	ENST00000411767	ENSG00000163629	PTPN13	TRUE	TRUE
chr4	86770198	T	A	ENST00000411767	ENSG00000163629	PTPN13	TRUE	TRUE
chr4	86770200	G	A	ENST00000411767	ENSG00000163629	PTPN13	TRUE	FALSE
chr4	86770200	G	C	ENST00000411767	ENSG00000163629	PTPN13	TRUE	FALSE
chr4	86770200	G	T	ENST00000411767	ENSG00000163629	PTPN13	TRUE	FALSE
chr4	86770201	T	A	ENST00000411767	ENSG00000163629	PTPN13	TRUE	FALSE
chr4	86770201	T	C	ENST00000411767	ENSG00000163629	PTPN13	TRUE	FALSE
chr4	86770201	T	G	ENST00000411767	ENSG00000163629	PTPN13	TRUE	FALSE
chr4	86771169	A	C	ENST00000411767	ENSG00000163629	PTPN13	TRUE	FALSE
chr4	86771169	A	G	ENST00000411767	ENSG00000163629	PTPN13	TRUE	FALSE
chr4	86771169	A	T	ENST00000411767	ENSG00000163629	PTPN13	TRUE	FALSE
chr4	86771170	G	A	ENST00000411767	ENSG00000163629	PTPN13	TRUE	FALSE
chr4	86771170	G	C	ENST00000411767	ENSG00000163629	PTPN13	TRUE	FALSE
chr4	86771170	G	T	ENST00000411767	ENSG00000163629	PTPN13	TRUE	FALSE
chr4	86771180	C	T	ENST00000411767	ENSG00000163629	PTPN13	TRUE	TRUE
chr4	86771192	C	T	ENST00000411767	ENSG00000163629	PTPN13	TRUE	TRUE
chr4	86771213	A	T	ENST00000411767	ENSG00000163629	PTPN13	TRUE	TRUE
chr4	86771225	C	T	ENST00000411767	ENSG00000163629	PTPN13	TRUE	TRUE
chr4	86771232	C	A	ENST00000411767	ENSG00000163629	PTPN13	TRUE	TRUE
chr4	86771232	C	G	ENST00000411767	ENSG00000163629	PTPN13	TRUE	TRUE
chr4	86771236	T	A	ENST00000411767	ENSG00000163629	PTPN13	TRUE	TRUE
chr4	86771240	G	T	ENST00000411767	ENSG00000163629	PTPN13	TRUE	TRUE
chr4	86771243	C	T	ENST00000411767	ENSG00000163629	PTPN13	TRUE	TRUE
chr4	86771256	C	A	ENST00000411767	ENSG00000163629	PTPN13	TRUE	TRUE
chr4	86771256	C	G	ENST00000411767	ENSG00000163629	PTPN13	TRUE	TRUE
chr4	86771261	G	T	ENST00000411767	ENSG00000163629	PTPN13	TRUE	TRUE
chr4	86771267	G	T	ENST00000411767	ENSG00000163629	PTPN13	TRUE	TRUE
chr4	86771274	C	A	ENST00000411767	ENSG00000163629	PTPN13	TRUE	TRUE
chr4	86771274	C	G	ENST00000411767	ENSG00000163629	PTPN13	TRUE	TRUE
chr4	86771279	A	T	ENST00000411767	ENSG00000163629	PTPN13	TRUE	TRUE
chr4	86771285	A	T	ENST00000411767	ENSG00000163629	PTPN13	TRUE	TRUE
chr4	86771288	A	T	ENST00000411767	ENSG00000163629	PTPN13	TRUE	TRUE
chr4	86771291	C	T	ENST00000411767	ENSG00000163629	PTPN13	TRUE	TRUE
chr4	86771296	C	A	ENST00000411767	ENSG00000163629	PTPN13	TRUE	TRUE
chr4	86771297	A	T	ENST00000411767	ENSG00000163629	PTPN13	TRUE	TRUE
chr4	86771309	A	T	ENST00000411767	ENSG00000163629	PTPN13	TRUE	TRUE
chr4	86771312	A	T	ENST00000411767	ENSG00000163629	PTPN13	TRUE	TRUE
chr4	86771323	C	A	ENST00000411767	ENSG00000163629	PTPN13	TRUE	TRUE
chr4	86771323	C	G	ENST00000411767	ENSG00000163629	PTPN13	TRUE	TRUE
chr4	86771342	G	T	ENST00000411767	ENSG00000163629	PTPN13	TRUE	TRUE
chr4	86771345	G	T	ENST00000411767	ENSG00000163629	PTPN13	TRUE	TRUE
chr4	86771355	T	A	ENST00000411767	ENSG00000163629	PTPN13	TRUE	TRUE
chr4	86771355	T	G	ENST00000411767	ENSG00000163629	PTPN13	TRUE	TRUE
chr4	86771379	C	A	ENST00000411767	ENSG00000163629	PTPN13	TRUE	TRUE
chr4	86771379	C	G	ENST00000411767	ENSG00000163629	PTPN13	TRUE	TRUE
chr4	86771385	C	A	ENST00000411767	ENSG00000163629	PTPN13	TRUE	TRUE
chr4	86771391	G	A	ENST00000411767	ENSG00000163629	PTPN13	TRUE	TRUE
chr4	86771392	G	A	ENST00000411767	ENSG00000163629	PTPN13	TRUE	TRUE
chr4	86771397	C	A	ENST00000411767	ENSG00000163629	PTPN13	TRUE	TRUE
chr4	86771397	C	G	ENST00000411767	ENSG00000163629	PTPN13	TRUE	TRUE
chr4	86771403	T	A	ENST00000411767	ENSG00000163629	PTPN13	TRUE	TRUE
chr4	86771408	C	T	ENST00000411767	ENSG00000163629	PTPN13	TRUE	TRUE
chr4	86771430	C	A	ENST00000411767	ENSG00000163629	PTPN13	TRUE	TRUE
chr4	86771430	C	G	ENST00000411767	ENSG00000163629	PTPN13	TRUE	TRUE
chr4	86771432	C	T	ENST00000411767	ENSG00000163629	PTPN13	TRUE	TRUE
chr4	86771438	C	T	ENST00000411767	ENSG00000163629	PTPN13	TRUE	TRUE
chr4	86771450	G	T	ENST00000411767	ENSG00000163629	PTPN13	TRUE	TRUE
chr4	86771459	A	T	ENST00000411767	ENSG00000163629	PTPN13	TRUE	TRUE
chr4	86771465	C	T	ENST00000411767	ENSG00000163629	PTPN13	TRUE	TRUE
chr4	86771468	G	T	ENST00000411767	ENSG00000163629	PTPN13	TRUE	TRUE
chr4	86771482	T	A	ENST00000411767	ENSG00000163629	PTPN13	TRUE	TRUE
chr4	86771494	C	A	ENST00000411767	ENSG00000163629	PTPN13	TRUE	TRUE
chr4	86771494	C	G	ENST00000411767	ENSG00000163629	PTPN13	TRUE	TRUE
chr4	86771497	T	A	ENST00000411767	ENSG00000163629	PTPN13	TRUE	TRUE
chr4	86771497	T	G	ENST00000411767	ENSG00000163629	PTPN13	TRUE	TRUE
chr4	86771501	C	T	ENST00000411767	ENSG00000163629	PTPN13	TRUE	TRUE
chr4	86771504	A	T	ENST00000411767	ENSG00000163629	PTPN13	TRUE	TRUE
chr4	86771516	A	T	ENST00000411767	ENSG00000163629	PTPN13	TRUE	TRUE
chr4	86771522	G	T	ENST00000411767	ENSG00000163629	PTPN13	TRUE	TRUE
chr4	86771528	G	T	ENST00000411767	ENSG00000163629	PTPN13	TRUE	TRUE
chr4	86771536	G	A	ENST00000411767	ENSG00000163629	PTPN13	FALSE	FALSE
chr4	86771536	G	C	ENST00000411767	ENSG00000163629	PTPN13	FALSE	FALSE
chr4	86771536	G	T	ENST00000411767	ENSG00000163629	PTPN13	FALSE	FALSE
chr4	86771537	T	A	ENST00000411767	ENSG00000163629	PTPN13	FALSE	FALSE
chr4	86771537	T	C	ENST00000411767	ENSG00000163629	PTPN13	FALSE	FALSE
chr4	86771537	T	G	ENST00000411767	ENSG00000163629	PTPN13	FALSE	FALSE
chr4	86772776	A	C	ENST00000411767	ENSG00000163629	PTPN13	TRUE	FALSE
chr4	86772776	A	G	ENST00000411767	ENSG00000163629	PTPN13	TRUE	FALSE
chr4	86772776	A	T	ENST00000411767	ENSG00000163629	PTPN13	TRUE	FALSE
chr4	86772777	G	A	ENST00000411767	ENSG00000163629	PTPN13	TRUE	FALSE
chr4	86772777	G	C	ENST00000411767	ENSG00000163629	PTPN13	TRUE	FALSE
chr4	86772777	G	T	ENST00000411767	ENSG00000163629	PTPN13	TRUE	FALSE
chr4	86772815	C	T	ENST00000411767	ENSG00000163629	PTPN13	TRUE	TRUE
chr4	86772823	T	A	ENST00000411767	ENSG00000163629	PTPN13	TRUE	TRUE
chr4	86772823	T	G	ENST00000411767	ENSG00000163629	PTPN13	TRUE	TRUE
chr4	86772824	C	T	ENST00000411767	ENSG00000163629	PTPN13	TRUE	TRUE
chr4	86772830	C	T	ENST00000411767	ENSG00000163629	PTPN13	TRUE	TRUE
chr4	86772834	C	A	ENST00000411767	ENSG00000163629	PTPN13	TRUE	TRUE
chr4	86772834	C	G	ENST00000411767	ENSG00000163629	PTPN13	TRUE	TRUE
chr4	86772836	G	T	ENST00000411767	ENSG00000163629	PTPN13	TRUE	TRUE
chr4	86772855	C	A	ENST00000411767	ENSG00000163629	PTPN13	TRUE	TRUE
chr4	86772863	A	T	ENST00000411767	ENSG00000163629	PTPN13	TRUE	TRUE
chr4	86772868	T	A	ENST00000411767	ENSG00000163629	PTPN13	TRUE	TRUE
chr4	86772868	T	G	ENST00000411767	ENSG00000163629	PTPN13	TRUE	TRUE
chr4	86772887	G	T	ENST00000411767	ENSG00000163629	PTPN13	TRUE	TRUE
chr4	86772896	A	T	ENST00000411767	ENSG00000163629	PTPN13	TRUE	TRUE
chr4	86772899	C	T	ENST00000411767	ENSG00000163629	PTPN13	TRUE	TRUE
chr4	86772902	G	T	ENST00000411767	ENSG00000163629	PTPN13	TRUE	TRUE
chr4	86772909	G	A	ENST00000411767	ENSG00000163629	PTPN13	TRUE	TRUE
chr4	86772910	G	A	ENST00000411767	ENSG00000163629	PTPN13	TRUE	TRUE
chr4	86772918	T	A	ENST00000411767	ENSG00000163629	PTPN13	TRUE	TRUE
chr4	86772920	A	T	ENST00000411767	ENSG00000163629	PTPN13	TRUE	TRUE
chr4	86772930	T	A	ENST00000411767	ENSG00000163629	PTPN13	TRUE	TRUE
chr4	86772932	G	T	ENST00000411767	ENSG00000163629	PTPN13	TRUE	TRUE
chr4	86772944	G	T	ENST00000411767	ENSG00000163629	PTPN13	TRUE	TRUE
chr4	86772953	G	T	ENST00000411767	ENSG00000163629	PTPN13	TRUE	TRUE
chr4	86772959	G	A	ENST00000411767	ENSG00000163629	PTPN13	TRUE	FALSE
chr4	86772959	G	C	ENST00000411767	ENSG00000163629	PTPN13	TRUE	FALSE
chr4	86772959	G	T	ENST00000411767	ENSG00000163629	PTPN13	TRUE	FALSE
chr4	86772960	T	A	ENST00000411767	ENSG00000163629	PTPN13	TRUE	FALSE
chr4	86772960	T	C	ENST00000411767	ENSG00000163629	PTPN13	FALSE	FALSE
chr4	86772960	T	G	ENST00000411767	ENSG00000163629	PTPN13	TRUE	FALSE
chr4	86774371	A	C	ENST00000411767	ENSG00000163629	PTPN13	TRUE	FALSE
chr4	86774371	A	G	ENST00000411767	ENSG00000163629	PTPN13	TRUE	FALSE
chr4	86774371	A	T	ENST00000411767	ENSG00000163629	PTPN13	TRUE	FALSE
chr4	86774372	G	A	ENST00000411767	ENSG00000163629	PTPN13	TRUE	FALSE
chr4	86774372	G	C	ENST00000411767	ENSG00000163629	PTPN13	TRUE	FALSE
chr4	86774372	G	T	ENST00000411767	ENSG00000163629	PTPN13	TRUE	FALSE
chr4	86774373	G	T	ENST00000411767	ENSG00000163629	PTPN13	TRUE	TRUE
chr4	86774379	G	T	ENST00000411767	ENSG00000163629	PTPN13	TRUE	TRUE
chr4	86774400	A	T	ENST00000411767	ENSG00000163629	PTPN13	TRUE	TRUE
chr4	86774404	C	A	ENST00000411767	ENSG00000163629	PTPN13	TRUE	TRUE
chr4	86774404	C	G	ENST00000411767	ENSG00000163629	PTPN13	TRUE	TRUE
chr4	86774406	G	T	ENST00000411767	ENSG00000163629	PTPN13	TRUE	TRUE
chr4	86774409	A	T	ENST00000411767	ENSG00000163629	PTPN13	TRUE	TRUE
chr4	86774412	G	T	ENST00000411767	ENSG00000163629	PTPN13	TRUE	TRUE
chr4	86774436	A	T	ENST00000411767	ENSG00000163629	PTPN13	TRUE	TRUE
chr4	86774445	C	T	ENST00000411767	ENSG00000163629	PTPN13	TRUE	TRUE
chr4	86774448	A	T	ENST00000411767	ENSG00000163629	PTPN13	TRUE	TRUE
chr4	86774459	T	A	ENST00000411767	ENSG00000163629	PTPN13	TRUE	TRUE
chr4	86774462	T	A	ENST00000411767	ENSG00000163629	PTPN13	TRUE	TRUE
chr4	86774462	T	G	ENST00000411767	ENSG00000163629	PTPN13	TRUE	TRUE
chr4	86774478	C	T	ENST00000411767	ENSG00000163629	PTPN13	TRUE	TRUE
chr4	86774490	A	T	ENST00000411767	ENSG00000163629	PTPN13	TRUE	TRUE
chr4	86774499	G	T	ENST00000411767	ENSG00000163629	PTPN13	TRUE	TRUE
chr4	86774508	A	T	ENST00000411767	ENSG00000163629	PTPN13	TRUE	TRUE
chr4	86774529	A	T	ENST00000411767	ENSG00000163629	PTPN13	TRUE	TRUE
chr4	86774532	G	A	ENST00000411767	ENSG00000163629	PTPN13	TRUE	FALSE
chr4	86774532	G	C	ENST00000411767	ENSG00000163629	PTPN13	TRUE	FALSE
chr4	86774532	G	T	ENST00000411767	ENSG00000163629	PTPN13	TRUE	FALSE
chr4	86774533	T	A	ENST00000411767	ENSG00000163629	PTPN13	TRUE	FALSE
chr4	86774533	T	C	ENST00000411767	ENSG00000163629	PTPN13	TRUE	FALSE
chr4	86774533	T	G	ENST00000411767	ENSG00000163629	PTPN13	TRUE	FALSE
chr4	86775169	A	C	ENST00000411767	ENSG00000163629	PTPN13	TRUE	FALSE
chr4	86775169	A	G	ENST00000411767	ENSG00000163629	PTPN13	TRUE	FALSE
chr4	86775169	A	T	ENST00000411767	ENSG00000163629	PTPN13	TRUE	FALSE
chr4	86775170	G	A	ENST00000411767	ENSG00000163629	PTPN13	TRUE	FALSE
chr4	86775170	G	C	ENST00000411767	ENSG00000163629	PTPN13	TRUE	FALSE
chr4	86775170	G	T	ENST00000411767	ENSG00000163629	PTPN13	TRUE	FALSE
chr4	86775237	A	T	ENST00000411767	ENSG00000163629	PTPN13	TRUE	TRUE
chr4	86775246	A	T	ENST00000411767	ENSG00000163629	PTPN13	TRUE	TRUE
chr4	86775250	T	A	ENST00000411767	ENSG00000163629	PTPN13	TRUE	TRUE
chr4	86775250	T	G	ENST00000411767	ENSG00000163629	PTPN13	TRUE	TRUE
chr4	86775258	G	T	ENST00000411767	ENSG00000163629	PTPN13	TRUE	TRUE
chr4	86775261	C	T	ENST00000411767	ENSG00000163629	PTPN13	TRUE	TRUE
chr4	86775270	G	T	ENST00000411767	ENSG00000163629	PTPN13	TRUE	TRUE
chr4	86775274	T	A	ENST00000411767	ENSG00000163629	PTPN13	TRUE	TRUE
chr4	86775274	T	G	ENST00000411767	ENSG00000163629	PTPN13	TRUE	TRUE
chr4	86775279	A	T	ENST00000411767	ENSG00000163629	PTPN13	TRUE	TRUE
chr4	86775292	T	A	ENST00000411767	ENSG00000163629	PTPN13	TRUE	TRUE
chr4	86775301	T	A	ENST00000411767	ENSG00000163629	PTPN13	TRUE	TRUE
chr4	86775326	C	A	ENST00000411767	ENSG00000163629	PTPN13	TRUE	TRUE
chr4	86775330	A	T	ENST00000411767	ENSG00000163629	PTPN13	TRUE	TRUE
chr4	86775333	G	T	ENST00000411767	ENSG00000163629	PTPN13	TRUE	TRUE
chr4	86775336	G	T	ENST00000411767	ENSG00000163629	PTPN13	TRUE	TRUE
chr4	86775340	T	A	ENST00000411767	ENSG00000163629	PTPN13	TRUE	TRUE
chr4	86775343	G	A	ENST00000411767	ENSG00000163629	PTPN13	TRUE	FALSE
chr4	86775343	G	C	ENST00000411767	ENSG00000163629	PTPN13	TRUE	FALSE
chr4	86775343	G	T	ENST00000411767	ENSG00000163629	PTPN13	TRUE	FALSE
chr4	86775344	T	A	ENST00000411767	ENSG00000163629	PTPN13	TRUE	FALSE
chr4	86775344	T	C	ENST00000411767	ENSG00000163629	PTPN13	TRUE	FALSE
chr4	86775344	T	G	ENST00000411767	ENSG00000163629	PTPN13	TRUE	FALSE
chr4	86775440	A	C	ENST00000411767	ENSG00000163629	PTPN13	FALSE	FALSE
chr4	86775440	A	G	ENST00000411767	ENSG00000163629	PTPN13	TRUE	FALSE
chr4	86775440	A	T	ENST00000411767	ENSG00000163629	PTPN13	FALSE	FALSE
chr4	86775441	G	A	ENST00000411767	ENSG00000163629	PTPN13	FALSE	FALSE
chr4	86775441	G	C	ENST00000411767	ENSG00000163629	PTPN13	FALSE	FALSE
chr4	86775441	G	T	ENST00000411767	ENSG00000163629	PTPN13	FALSE	FALSE
chr4	86775451	T	A	ENST00000411767	ENSG00000163629	PTPN13	TRUE	TRUE
chr4	86775451	T	G	ENST00000411767	ENSG00000163629	PTPN13	TRUE	TRUE
chr4	86775455	T	A	ENST00000411767	ENSG00000163629	PTPN13	TRUE	TRUE
chr4	86775456	G	T	ENST00000411767	ENSG00000163629	PTPN13	TRUE	TRUE
chr4	86775476	T	A	ENST00000411767	ENSG00000163629	PTPN13	TRUE	TRUE
chr4	86775476	T	G	ENST00000411767	ENSG00000163629	PTPN13	TRUE	TRUE
chr4	86775477	C	T	ENST00000411767	ENSG00000163629	PTPN13	TRUE	TRUE
chr4	86775488	T	A	ENST00000411767	ENSG00000163629	PTPN13	TRUE	TRUE
chr4	86775488	T	G	ENST00000411767	ENSG00000163629	PTPN13	TRUE	TRUE
chr4	86775525	G	T	ENST00000411767	ENSG00000163629	PTPN13	TRUE	TRUE
chr4	86775537	C	T	ENST00000411767	ENSG00000163629	PTPN13	TRUE	TRUE
chr4	86775544	T	A	ENST00000411767	ENSG00000163629	PTPN13	TRUE	TRUE
chr4	86775544	T	G	ENST00000411767	ENSG00000163629	PTPN13	TRUE	TRUE
chr4	86775560	T	A	ENST00000411767	ENSG00000163629	PTPN13	TRUE	TRUE
chr4	86775560	T	G	ENST00000411767	ENSG00000163629	PTPN13	TRUE	TRUE
chr4	86775567	G	T	ENST00000411767	ENSG00000163629	PTPN13	TRUE	TRUE
chr4	86775579	C	T	ENST00000411767	ENSG00000163629	PTPN13	TRUE	TRUE
chr4	86775582	G	T	ENST00000411767	ENSG00000163629	PTPN13	TRUE	TRUE
chr4	86775592	T	A	ENST00000411767	ENSG00000163629	PTPN13	TRUE	TRUE
chr4	86775594	G	T	ENST00000411767	ENSG00000163629	PTPN13	TRUE	TRUE
chr4	86775597	G	T	ENST00000411767	ENSG00000163629	PTPN13	TRUE	TRUE
chr4	86775606	A	T	ENST00000411767	ENSG00000163629	PTPN13	TRUE	TRUE
chr4	86775613	T	A	ENST00000411767	ENSG00000163629	PTPN13	TRUE	TRUE
chr4	86775613	T	G	ENST00000411767	ENSG00000163629	PTPN13	TRUE	TRUE
chr4	86775622	C	A	ENST00000411767	ENSG00000163629	PTPN13	TRUE	TRUE
chr4	86775622	C	G	ENST00000411767	ENSG00000163629	PTPN13	TRUE	TRUE
chr4	86775631	C	A	ENST00000411767	ENSG00000163629	PTPN13	TRUE	TRUE
chr4	86775631	C	G	ENST00000411767	ENSG00000163629	PTPN13	TRUE	TRUE
chr4	86775634	T	A	ENST00000411767	ENSG00000163629	PTPN13	TRUE	TRUE
chr4	86775640	T	A	ENST00000411767	ENSG00000163629	PTPN13	TRUE	TRUE
chr4	86775642	A	T	ENST00000411767	ENSG00000163629	PTPN13	TRUE	TRUE
chr4	86775651	A	T	ENST00000411767	ENSG00000163629	PTPN13	TRUE	TRUE
chr4	86775653	G	A	ENST00000411767	ENSG00000163629	PTPN13	TRUE	FALSE
chr4	86775653	G	C	ENST00000411767	ENSG00000163629	PTPN13	TRUE	FALSE
chr4	86775653	G	T	ENST00000411767	ENSG00000163629	PTPN13	TRUE	FALSE
chr4	86775654	T	A	ENST00000411767	ENSG00000163629	PTPN13	TRUE	FALSE
chr4	86775654	T	C	ENST00000411767	ENSG00000163629	PTPN13	TRUE	FALSE
chr4	86775654	T	G	ENST00000411767	ENSG00000163629	PTPN13	TRUE	FALSE
chr4	86780400	A	C	ENST00000411767	ENSG00000163629	PTPN13	TRUE	FALSE
chr4	86780400	A	G	ENST00000411767	ENSG00000163629	PTPN13	TRUE	FALSE
chr4	86780400	A	T	ENST00000411767	ENSG00000163629	PTPN13	TRUE	FALSE
chr4	86780401	G	A	ENST00000411767	ENSG00000163629	PTPN13	TRUE	FALSE
chr4	86780401	G	C	ENST00000411767	ENSG00000163629	PTPN13	TRUE	FALSE
chr4	86780401	G	T	ENST00000411767	ENSG00000163629	PTPN13	TRUE	FALSE
chr4	86780428	C	A	ENST00000411767	ENSG00000163629	PTPN13	TRUE	TRUE
chr4	86780428	C	G	ENST00000411767	ENSG00000163629	PTPN13	TRUE	TRUE
chr4	86780430	A	T	ENST00000411767	ENSG00000163629	PTPN13	TRUE	TRUE
chr4	86780446	C	A	ENST00000411767	ENSG00000163629	PTPN13	TRUE	TRUE
chr4	86780446	C	G	ENST00000411767	ENSG00000163629	PTPN13	TRUE	TRUE
chr4	86780454	A	T	ENST00000411767	ENSG00000163629	PTPN13	TRUE	TRUE
chr4	86780458	C	A	ENST00000411767	ENSG00000163629	PTPN13	TRUE	TRUE
chr4	86780458	C	G	ENST00000411767	ENSG00000163629	PTPN13	TRUE	TRUE
chr4	86780463	A	T	ENST00000411767	ENSG00000163629	PTPN13	TRUE	TRUE
chr4	86780473	G	A	ENST00000411767	ENSG00000163629	PTPN13	TRUE	FALSE
chr4	86780473	G	C	ENST00000411767	ENSG00000163629	PTPN13	TRUE	FALSE
chr4	86780473	G	T	ENST00000411767	ENSG00000163629	PTPN13	TRUE	FALSE
chr4	86780474	T	A	ENST00000411767	ENSG00000163629	PTPN13	TRUE	FALSE
chr4	86780474	T	C	ENST00000411767	ENSG00000163629	PTPN13	TRUE	FALSE
chr4	86780474	T	G	ENST00000411767	ENSG00000163629	PTPN13	TRUE	FALSE
chr4	86782199	A	C	ENST00000411767	ENSG00000163629	PTPN13	TRUE	FALSE
chr4	86782199	A	G	ENST00000411767	ENSG00000163629	PTPN13	TRUE	FALSE
chr4	86782199	A	T	ENST00000411767	ENSG00000163629	PTPN13	TRUE	FALSE
chr4	86782200	G	A	ENST00000411767	ENSG00000163629	PTPN13	TRUE	FALSE
chr4	86782200	G	C	ENST00000411767	ENSG00000163629	PTPN13	TRUE	FALSE
chr4	86782200	G	T	ENST00000411767	ENSG00000163629	PTPN13	TRUE	FALSE
chr4	86782208	C	A	ENST00000411767	ENSG00000163629	PTPN13	TRUE	TRUE
chr4	86782208	C	G	ENST00000411767	ENSG00000163629	PTPN13	TRUE	TRUE
chr4	86782223	C	A	ENST00000411767	ENSG00000163629	PTPN13	TRUE	TRUE
chr4	86782227	C	T	ENST00000411767	ENSG00000163629	PTPN13	TRUE	TRUE
chr4	86782252	C	A	ENST00000411767	ENSG00000163629	PTPN13	TRUE	TRUE
chr4	86782252	C	G	ENST00000411767	ENSG00000163629	PTPN13	TRUE	TRUE
chr4	86782263	G	A	ENST00000411767	ENSG00000163629	PTPN13	TRUE	FALSE
chr4	86782263	G	C	ENST00000411767	ENSG00000163629	PTPN13	TRUE	FALSE
chr4	86782263	G	T	ENST00000411767	ENSG00000163629	PTPN13	TRUE	FALSE
chr4	86782264	T	A	ENST00000411767	ENSG00000163629	PTPN13	TRUE	FALSE
chr4	86782264	T	C	ENST00000411767	ENSG00000163629	PTPN13	TRUE	FALSE
chr4	86782264	T	G	ENST00000411767	ENSG00000163629	PTPN13	TRUE	FALSE
chr4	86784463	A	C	ENST00000411767	ENSG00000163629	PTPN13	TRUE	FALSE
chr4	86784463	A	G	ENST00000411767	ENSG00000163629	PTPN13	TRUE	FALSE
chr4	86784463	A	T	ENST00000411767	ENSG00000163629	PTPN13	TRUE	FALSE
chr4	86784464	G	A	ENST00000411767	ENSG00000163629	PTPN13	TRUE	FALSE
chr4	86784464	G	C	ENST00000411767	ENSG00000163629	PTPN13	TRUE	FALSE
chr4	86784464	G	T	ENST00000411767	ENSG00000163629	PTPN13	TRUE	FALSE
chr4	86784474	G	T	ENST00000411767	ENSG00000163629	PTPN13	TRUE	TRUE
chr4	86784477	G	T	ENST00000411767	ENSG00000163629	PTPN13	TRUE	TRUE
chr4	86784486	G	T	ENST00000411767	ENSG00000163629	PTPN13	TRUE	TRUE
chr4	86784493	C	A	ENST00000411767	ENSG00000163629	PTPN13	TRUE	TRUE
chr4	86784497	C	A	ENST00000411767	ENSG00000163629	PTPN13	TRUE	TRUE
chr4	86784497	C	G	ENST00000411767	ENSG00000163629	PTPN13	TRUE	TRUE
chr4	86784501	A	T	ENST00000411767	ENSG00000163629	PTPN13	TRUE	TRUE
chr4	86784504	G	T	ENST00000411767	ENSG00000163629	PTPN13	TRUE	TRUE
chr4	86784507	A	T	ENST00000411767	ENSG00000163629	PTPN13	TRUE	TRUE
chr4	86784512	T	A	ENST00000411767	ENSG00000163629	PTPN13	TRUE	TRUE
chr4	86784521	T	A	ENST00000411767	ENSG00000163629	PTPN13	TRUE	TRUE
chr4	86784521	T	G	ENST00000411767	ENSG00000163629	PTPN13	TRUE	TRUE
chr4	86784522	C	T	ENST00000411767	ENSG00000163629	PTPN13	TRUE	TRUE
chr4	86784528	A	T	ENST00000411767	ENSG00000163629	PTPN13	TRUE	TRUE
chr4	86784531	G	T	ENST00000411767	ENSG00000163629	PTPN13	TRUE	TRUE
chr4	86784535	C	A	ENST00000411767	ENSG00000163629	PTPN13	TRUE	TRUE
chr4	86784535	C	G	ENST00000411767	ENSG00000163629	PTPN13	TRUE	TRUE
chr4	86784544	T	A	ENST00000411767	ENSG00000163629	PTPN13	TRUE	TRUE
chr4	86784555	A	T	ENST00000411767	ENSG00000163629	PTPN13	TRUE	TRUE
chr4	86784558	G	T	ENST00000411767	ENSG00000163629	PTPN13	TRUE	TRUE
chr4	86784559	G	A	ENST00000411767	ENSG00000163629	PTPN13	TRUE	FALSE
chr4	86784559	G	C	ENST00000411767	ENSG00000163629	PTPN13	TRUE	FALSE
chr4	86784559	G	T	ENST00000411767	ENSG00000163629	PTPN13	TRUE	FALSE
chr4	86784560	T	A	ENST00000411767	ENSG00000163629	PTPN13	TRUE	FALSE
chr4	86784560	T	C	ENST00000411767	ENSG00000163629	PTPN13	TRUE	FALSE
chr4	86784560	T	G	ENST00000411767	ENSG00000163629	PTPN13	TRUE	FALSE
chr4	86785229	A	C	ENST00000411767	ENSG00000163629	PTPN13	TRUE	FALSE
chr4	86785229	A	G	ENST00000411767	ENSG00000163629	PTPN13	TRUE	FALSE
chr4	86785229	A	T	ENST00000411767	ENSG00000163629	PTPN13	TRUE	FALSE
chr4	86785230	G	A	ENST00000411767	ENSG00000163629	PTPN13	TRUE	FALSE
chr4	86785230	G	C	ENST00000411767	ENSG00000163629	PTPN13	TRUE	FALSE
chr4	86785230	G	T	ENST00000411767	ENSG00000163629	PTPN13	TRUE	FALSE
chr4	86785238	T	A	ENST00000411767	ENSG00000163629	PTPN13	TRUE	TRUE
chr4	86785238	T	G	ENST00000411767	ENSG00000163629	PTPN13	TRUE	TRUE
chr4	86785242	C	T	ENST00000411767	ENSG00000163629	PTPN13	TRUE	TRUE
chr4	86785245	G	T	ENST00000411767	ENSG00000163629	PTPN13	TRUE	TRUE
chr4	86785259	T	A	ENST00000411767	ENSG00000163629	PTPN13	TRUE	TRUE
chr4	86785259	T	G	ENST00000411767	ENSG00000163629	PTPN13	TRUE	TRUE
chr4	86785269	C	T	ENST00000411767	ENSG00000163629	PTPN13	TRUE	TRUE
chr4	86785272	G	T	ENST00000411767	ENSG00000163629	PTPN13	TRUE	TRUE
chr4	86785278	G	T	ENST00000411767	ENSG00000163629	PTPN13	TRUE	TRUE
chr4	86785287	C	T	ENST00000411767	ENSG00000163629	PTPN13	TRUE	TRUE
chr4	86785311	G	T	ENST00000411767	ENSG00000163629	PTPN13	TRUE	TRUE
chr4	86785314	G	T	ENST00000411767	ENSG00000163629	PTPN13	TRUE	TRUE
chr4	86785320	C	T	ENST00000411767	ENSG00000163629	PTPN13	TRUE	TRUE
chr4	86785330	T	A	ENST00000411767	ENSG00000163629	PTPN13	TRUE	TRUE
chr4	86785330	T	G	ENST00000411767	ENSG00000163629	PTPN13	TRUE	TRUE
chr4	86785335	G	T	ENST00000411767	ENSG00000163629	PTPN13	TRUE	TRUE
chr4	86785350	G	T	ENST00000411767	ENSG00000163629	PTPN13	TRUE	TRUE
chr4	86785355	C	A	ENST00000411767	ENSG00000163629	PTPN13	TRUE	TRUE
chr4	86785355	C	G	ENST00000411767	ENSG00000163629	PTPN13	TRUE	TRUE
chr4	86785361	T	A	ENST00000411767	ENSG00000163629	PTPN13	TRUE	TRUE
chr4	86785369	G	A	ENST00000411767	ENSG00000163629	PTPN13	TRUE	FALSE
chr4	86785369	G	C	ENST00000411767	ENSG00000163629	PTPN13	TRUE	FALSE
chr4	86785369	G	T	ENST00000411767	ENSG00000163629	PTPN13	TRUE	FALSE
chr4	86785370	T	A	ENST00000411767	ENSG00000163629	PTPN13	TRUE	FALSE
chr4	86785370	T	C	ENST00000411767	ENSG00000163629	PTPN13	FALSE	FALSE
chr4	86785370	T	G	ENST00000411767	ENSG00000163629	PTPN13	TRUE	FALSE
chr4	86785846	A	C	ENST00000411767	ENSG00000163629	PTPN13	TRUE	FALSE
chr4	86785846	A	G	ENST00000411767	ENSG00000163629	PTPN13	TRUE	FALSE
chr4	86785846	A	T	ENST00000411767	ENSG00000163629	PTPN13	TRUE	FALSE
chr4	86785847	G	A	ENST00000411767	ENSG00000163629	PTPN13	TRUE	FALSE
chr4	86785847	G	C	ENST00000411767	ENSG00000163629	PTPN13	TRUE	FALSE
chr4	86785847	G	T	ENST00000411767	ENSG00000163629	PTPN13	TRUE	FALSE
chr4	86785854	T	A	ENST00000411767	ENSG00000163629	PTPN13	TRUE	TRUE
chr4	86785854	T	G	ENST00000411767	ENSG00000163629	PTPN13	TRUE	TRUE
chr4	86785856	A	T	ENST00000411767	ENSG00000163629	PTPN13	TRUE	TRUE
chr4	86785868	A	T	ENST00000411767	ENSG00000163629	PTPN13	TRUE	TRUE
chr4	86785872	T	A	ENST00000411767	ENSG00000163629	PTPN13	TRUE	TRUE
chr4	86785872	T	G	ENST00000411767	ENSG00000163629	PTPN13	TRUE	TRUE
chr4	86785875	C	A	ENST00000411767	ENSG00000163629	PTPN13	TRUE	TRUE
chr4	86785875	C	G	ENST00000411767	ENSG00000163629	PTPN13	TRUE	TRUE
chr4	86785877	G	T	ENST00000411767	ENSG00000163629	PTPN13	TRUE	TRUE
chr4	86785880	G	T	ENST00000411767	ENSG00000163629	PTPN13	TRUE	TRUE
chr4	86785883	A	T	ENST00000411767	ENSG00000163629	PTPN13	TRUE	TRUE
chr4	86785889	G	T	ENST00000411767	ENSG00000163629	PTPN13	TRUE	TRUE
chr4	86785903	C	A	ENST00000411767	ENSG00000163629	PTPN13	TRUE	TRUE
chr4	86785911	C	A	ENST00000411767	ENSG00000163629	PTPN13	TRUE	TRUE
chr4	86785911	C	G	ENST00000411767	ENSG00000163629	PTPN13	TRUE	TRUE
chr4	86785917	T	A	ENST00000411767	ENSG00000163629	PTPN13	TRUE	TRUE
chr4	86785917	T	G	ENST00000411767	ENSG00000163629	PTPN13	TRUE	TRUE
chr4	86785922	G	T	ENST00000411767	ENSG00000163629	PTPN13	TRUE	TRUE
chr4	86785927	T	A	ENST00000411767	ENSG00000163629	PTPN13	TRUE	TRUE
chr4	86785927	T	G	ENST00000411767	ENSG00000163629	PTPN13	TRUE	TRUE
chr4	86785934	G	T	ENST00000411767	ENSG00000163629	PTPN13	TRUE	TRUE
chr4	86785937	G	A	ENST00000411767	ENSG00000163629	PTPN13	TRUE	FALSE
chr4	86785937	G	C	ENST00000411767	ENSG00000163629	PTPN13	TRUE	FALSE
chr4	86785937	G	T	ENST00000411767	ENSG00000163629	PTPN13	TRUE	FALSE
chr4	86785938	T	A	ENST00000411767	ENSG00000163629	PTPN13	TRUE	FALSE
chr4	86785938	T	C	ENST00000411767	ENSG00000163629	PTPN13	TRUE	FALSE
chr4	86785938	T	G	ENST00000411767	ENSG00000163629	PTPN13	TRUE	FALSE
chr4	86796872	A	C	ENST00000411767	ENSG00000163629	PTPN13	TRUE	FALSE
chr4	86796872	A	G	ENST00000411767	ENSG00000163629	PTPN13	TRUE	FALSE
chr4	86796872	A	T	ENST00000411767	ENSG00000163629	PTPN13	TRUE	FALSE
chr4	86796873	G	A	ENST00000411767	ENSG00000163629	PTPN13	TRUE	FALSE
chr4	86796873	G	C	ENST00000411767	ENSG00000163629	PTPN13	TRUE	FALSE
chr4	86796873	G	T	ENST00000411767	ENSG00000163629	PTPN13	TRUE	FALSE
chr4	86796880	A	T	ENST00000411767	ENSG00000163629	PTPN13	TRUE	TRUE
chr4	86796894	T	A	ENST00000411767	ENSG00000163629	PTPN13	TRUE	TRUE
chr4	86796895	G	T	ENST00000411767	ENSG00000163629	PTPN13	TRUE	TRUE
chr4	86796898	G	T	ENST00000411767	ENSG00000163629	PTPN13	TRUE	TRUE
chr4	86796903	T	A	ENST00000411767	ENSG00000163629	PTPN13	TRUE	TRUE
chr4	86796903	T	G	ENST00000411767	ENSG00000163629	PTPN13	TRUE	TRUE
chr4	86796906	T	A	ENST00000411767	ENSG00000163629	PTPN13	TRUE	TRUE
chr4	86796907	G	T	ENST00000411767	ENSG00000163629	PTPN13	TRUE	TRUE
chr4	86796910	G	T	ENST00000411767	ENSG00000163629	PTPN13	TRUE	TRUE
chr4	86796913	A	T	ENST00000411767	ENSG00000163629	PTPN13	TRUE	TRUE
chr4	86796919	A	T	ENST00000411767	ENSG00000163629	PTPN13	TRUE	TRUE
chr4	86796925	G	T	ENST00000411767	ENSG00000163629	PTPN13	TRUE	TRUE
chr4	86796930	G	A	ENST00000411767	ENSG00000163629	PTPN13	TRUE	FALSE
chr4	86796930	G	C	ENST00000411767	ENSG00000163629	PTPN13	TRUE	FALSE
chr4	86796930	G	T	ENST00000411767	ENSG00000163629	PTPN13	TRUE	FALSE
chr4	86796931	T	A	ENST00000411767	ENSG00000163629	PTPN13	TRUE	FALSE
chr4	86796931	T	C	ENST00000411767	ENSG00000163629	PTPN13	TRUE	FALSE
chr4	86796931	T	G	ENST00000411767	ENSG00000163629	PTPN13	TRUE	FALSE
chr4	86799099	A	C	ENST00000411767	ENSG00000163629	PTPN13	TRUE	FALSE
chr4	86799099	A	G	ENST00000411767	ENSG00000163629	PTPN13	TRUE	FALSE
chr4	86799099	A	T	ENST00000411767	ENSG00000163629	PTPN13	TRUE	FALSE
chr4	86799100	G	A	ENST00000411767	ENSG00000163629	PTPN13	TRUE	FALSE
chr4	86799100	G	C	ENST00000411767	ENSG00000163629	PTPN13	TRUE	FALSE
chr4	86799100	G	T	ENST00000411767	ENSG00000163629	PTPN13	TRUE	FALSE
chr4	86799103	T	A	ENST00000411767	ENSG00000163629	PTPN13	TRUE	TRUE
chr4	86799103	T	G	ENST00000411767	ENSG00000163629	PTPN13	TRUE	TRUE
chr4	86799108	C	T	ENST00000411767	ENSG00000163629	PTPN13	TRUE	TRUE
chr4	86799111	A	T	ENST00000411767	ENSG00000163629	PTPN13	TRUE	TRUE
chr4	86799117	C	T	ENST00000411767	ENSG00000163629	PTPN13	TRUE	TRUE
chr4	86799120	G	T	ENST00000411767	ENSG00000163629	PTPN13	TRUE	TRUE
chr4	86799123	A	T	ENST00000411767	ENSG00000163629	PTPN13	TRUE	TRUE
chr4	86799126	A	T	ENST00000411767	ENSG00000163629	PTPN13	TRUE	TRUE
chr4	86799141	G	T	ENST00000411767	ENSG00000163629	PTPN13	TRUE	TRUE
chr4	86799151	G	A	ENST00000411767	ENSG00000163629	PTPN13	TRUE	TRUE
chr4	86799152	G	A	ENST00000411767	ENSG00000163629	PTPN13	TRUE	TRUE
chr4	86799153	G	T	ENST00000411767	ENSG00000163629	PTPN13	TRUE	TRUE
chr4	86799162	G	T	ENST00000411767	ENSG00000163629	PTPN13	TRUE	TRUE
chr4	86799166	T	A	ENST00000411767	ENSG00000163629	PTPN13	TRUE	TRUE
chr4	86799174	G	T	ENST00000411767	ENSG00000163629	PTPN13	TRUE	TRUE
chr4	86799177	A	T	ENST00000411767	ENSG00000163629	PTPN13	TRUE	TRUE
chr4	86799189	G	T	ENST00000411767	ENSG00000163629	PTPN13	TRUE	TRUE
chr4	86799201	A	T	ENST00000411767	ENSG00000163629	PTPN13	TRUE	TRUE
chr4	86799205	G	A	ENST00000411767	ENSG00000163629	PTPN13	TRUE	FALSE
chr4	86799205	G	C	ENST00000411767	ENSG00000163629	PTPN13	TRUE	FALSE
chr4	86799205	G	T	ENST00000411767	ENSG00000163629	PTPN13	TRUE	FALSE
chr4	86799206	C	A	ENST00000411767	ENSG00000163629	PTPN13	TRUE	FALSE
chr4	86799206	C	G	ENST00000411767	ENSG00000163629	PTPN13	TRUE	FALSE
chr4	86799206	C	T	ENST00000411767	ENSG00000163629	PTPN13	FALSE	FALSE
chr4	86803707	A	C	ENST00000411767	ENSG00000163629	PTPN13	TRUE	FALSE
chr4	86803707	A	G	ENST00000411767	ENSG00000163629	PTPN13	TRUE	FALSE
chr4	86803707	A	T	ENST00000411767	ENSG00000163629	PTPN13	TRUE	FALSE
chr4	86803708	G	A	ENST00000411767	ENSG00000163629	PTPN13	TRUE	FALSE
chr4	86803708	G	C	ENST00000411767	ENSG00000163629	PTPN13	TRUE	FALSE
chr4	86803708	G	T	ENST00000411767	ENSG00000163629	PTPN13	TRUE	FALSE
chr4	86803732	G	T	ENST00000411767	ENSG00000163629	PTPN13	TRUE	TRUE
chr4	86803756	A	T	ENST00000411767	ENSG00000163629	PTPN13	TRUE	TRUE
chr4	86803774	A	T	ENST00000411767	ENSG00000163629	PTPN13	TRUE	TRUE
chr4	86803779	C	A	ENST00000411767	ENSG00000163629	PTPN13	TRUE	TRUE
chr4	86803779	C	G	ENST00000411767	ENSG00000163629	PTPN13	TRUE	TRUE
chr4	86803793	T	A	ENST00000411767	ENSG00000163629	PTPN13	TRUE	TRUE
chr4	86803793	T	G	ENST00000411767	ENSG00000163629	PTPN13	TRUE	TRUE
chr4	86803795	A	T	ENST00000411767	ENSG00000163629	PTPN13	TRUE	TRUE
chr4	86803799	C	A	ENST00000411767	ENSG00000163629	PTPN13	TRUE	TRUE
chr4	86803799	C	G	ENST00000411767	ENSG00000163629	PTPN13	TRUE	TRUE
chr4	86803807	C	T	ENST00000411767	ENSG00000163629	PTPN13	TRUE	TRUE
chr4	86803823	T	A	ENST00000411767	ENSG00000163629	PTPN13	TRUE	TRUE
chr4	86803831	C	T	ENST00000411767	ENSG00000163629	PTPN13	TRUE	TRUE
chr4	86803834	G	T	ENST00000411767	ENSG00000163629	PTPN13	TRUE	TRUE
chr4	86803846	A	T	ENST00000411767	ENSG00000163629	PTPN13	TRUE	TRUE
chr4	86803849	G	T	ENST00000411767	ENSG00000163629	PTPN13	TRUE	TRUE
chr4	86803855	G	T	ENST00000411767	ENSG00000163629	PTPN13	TRUE	TRUE
chr4	86803858	G	A	ENST00000411767	ENSG00000163629	PTPN13	TRUE	FALSE
chr4	86803858	G	C	ENST00000411767	ENSG00000163629	PTPN13	TRUE	FALSE
chr4	86803858	G	T	ENST00000411767	ENSG00000163629	PTPN13	TRUE	FALSE
chr4	86803859	T	A	ENST00000411767	ENSG00000163629	PTPN13	TRUE	FALSE
chr4	86803859	T	C	ENST00000411767	ENSG00000163629	PTPN13	FALSE	FALSE
chr4	86803859	T	G	ENST00000411767	ENSG00000163629	PTPN13	TRUE	FALSE
chr4	86805277	A	C	ENST00000411767	ENSG00000163629	PTPN13	TRUE	FALSE
chr4	86805277	A	G	ENST00000411767	ENSG00000163629	PTPN13	TRUE	FALSE
chr4	86805277	A	T	ENST00000411767	ENSG00000163629	PTPN13	TRUE	FALSE
chr4	86805278	G	A	ENST00000411767	ENSG00000163629	PTPN13	TRUE	FALSE
chr4	86805278	G	C	ENST00000411767	ENSG00000163629	PTPN13	TRUE	FALSE
chr4	86805278	G	T	ENST00000411767	ENSG00000163629	PTPN13	TRUE	FALSE
chr4	86805285	C	T	ENST00000411767	ENSG00000163629	PTPN13	TRUE	TRUE
chr4	86805288	G	T	ENST00000411767	ENSG00000163629	PTPN13	TRUE	TRUE
chr4	86805292	T	A	ENST00000411767	ENSG00000163629	PTPN13	TRUE	TRUE
chr4	86805292	T	G	ENST00000411767	ENSG00000163629	PTPN13	TRUE	TRUE
chr4	86805294	A	T	ENST00000411767	ENSG00000163629	PTPN13	TRUE	TRUE
chr4	86805301	T	A	ENST00000411767	ENSG00000163629	PTPN13	TRUE	TRUE
chr4	86805306	C	T	ENST00000411767	ENSG00000163629	PTPN13	TRUE	TRUE
chr4	86805311	T	A	ENST00000411767	ENSG00000163629	PTPN13	TRUE	TRUE
chr4	86805321	C	T	ENST00000411767	ENSG00000163629	PTPN13	TRUE	TRUE
chr4	86805327	A	T	ENST00000411767	ENSG00000163629	PTPN13	TRUE	TRUE
chr4	86805330	G	T	ENST00000411767	ENSG00000163629	PTPN13	TRUE	TRUE
chr4	86805336	A	T	ENST00000411767	ENSG00000163629	PTPN13	TRUE	TRUE
chr4	86805342	A	T	ENST00000411767	ENSG00000163629	PTPN13	TRUE	TRUE
chr4	86805348	A	T	ENST00000411767	ENSG00000163629	PTPN13	TRUE	TRUE
chr4	86805353	T	A	ENST00000411767	ENSG00000163629	PTPN13	TRUE	TRUE
chr4	86805353	T	G	ENST00000411767	ENSG00000163629	PTPN13	TRUE	TRUE
chr4	86805354	A	T	ENST00000411767	ENSG00000163629	PTPN13	TRUE	TRUE
chr4	86805370	G	A	ENST00000411767	ENSG00000163629	PTPN13	TRUE	FALSE
chr4	86805370	G	C	ENST00000411767	ENSG00000163629	PTPN13	TRUE	FALSE
chr4	86805370	G	T	ENST00000411767	ENSG00000163629	PTPN13	TRUE	FALSE
chr4	86805371	T	A	ENST00000411767	ENSG00000163629	PTPN13	TRUE	FALSE
chr4	86805371	T	C	ENST00000411767	ENSG00000163629	PTPN13	TRUE	FALSE
chr4	86805371	T	G	ENST00000411767	ENSG00000163629	PTPN13	TRUE	FALSE
chr4	86807558	A	C	ENST00000411767	ENSG00000163629	PTPN13	TRUE	FALSE
chr4	86807558	A	G	ENST00000411767	ENSG00000163629	PTPN13	TRUE	FALSE
chr4	86807558	A	T	ENST00000411767	ENSG00000163629	PTPN13	TRUE	FALSE
chr4	86807559	G	A	ENST00000411767	ENSG00000163629	PTPN13	TRUE	FALSE
chr4	86807559	G	C	ENST00000411767	ENSG00000163629	PTPN13	TRUE	FALSE
chr4	86807559	G	T	ENST00000411767	ENSG00000163629	PTPN13	TRUE	FALSE
chr4	86807561	T	A	ENST00000411767	ENSG00000163629	PTPN13	TRUE	TRUE
chr4	86807561	T	G	ENST00000411767	ENSG00000163629	PTPN13	TRUE	TRUE
chr4	86807571	A	T	ENST00000411767	ENSG00000163629	PTPN13	TRUE	TRUE
chr4	86807583	G	T	ENST00000411767	ENSG00000163629	PTPN13	TRUE	TRUE
chr4	86807589	G	T	ENST00000411767	ENSG00000163629	PTPN13	TRUE	TRUE
chr4	86807600	T	A	ENST00000411767	ENSG00000163629	PTPN13	TRUE	TRUE
chr4	86807600	T	G	ENST00000411767	ENSG00000163629	PTPN13	TRUE	TRUE
chr4	86807619	A	T	ENST00000411767	ENSG00000163629	PTPN13	TRUE	TRUE
chr4	86807634	A	T	ENST00000411767	ENSG00000163629	PTPN13	TRUE	TRUE
chr4	86807637	G	T	ENST00000411767	ENSG00000163629	PTPN13	TRUE	TRUE
chr4	86807640	G	T	ENST00000411767	ENSG00000163629	PTPN13	TRUE	TRUE
chr4	86807651	C	A	ENST00000411767	ENSG00000163629	PTPN13	TRUE	TRUE
chr4	86807651	C	G	ENST00000411767	ENSG00000163629	PTPN13	TRUE	TRUE
chr4	86807660	C	A	ENST00000411767	ENSG00000163629	PTPN13	TRUE	TRUE
chr4	86807661	C	T	ENST00000411767	ENSG00000163629	PTPN13	TRUE	TRUE
chr4	86807664	G	T	ENST00000411767	ENSG00000163629	PTPN13	TRUE	TRUE
chr4	86807685	G	T	ENST00000411767	ENSG00000163629	PTPN13	TRUE	TRUE
chr4	86807695	G	A	ENST00000411767	ENSG00000163629	PTPN13	TRUE	TRUE
chr4	86807696	G	A	ENST00000411767	ENSG00000163629	PTPN13	TRUE	TRUE
chr4	86807697	C	T	ENST00000411767	ENSG00000163629	PTPN13	TRUE	TRUE
chr4	86807707	G	A	ENST00000411767	ENSG00000163629	PTPN13	TRUE	TRUE
chr4	86807708	G	A	ENST00000411767	ENSG00000163629	PTPN13	TRUE	TRUE
chr4	86807709	G	T	ENST00000411767	ENSG00000163629	PTPN13	TRUE	TRUE
chr4	86807712	C	T	ENST00000411767	ENSG00000163629	PTPN13	TRUE	TRUE
chr4	86807715	A	T	ENST00000411767	ENSG00000163629	PTPN13	TRUE	TRUE
chr4	86807742	C	T	ENST00000411767	ENSG00000163629	PTPN13	TRUE	TRUE
chr4	86807745	G	T	ENST00000411767	ENSG00000163629	PTPN13	TRUE	TRUE
chr4	86807751	G	T	ENST00000411767	ENSG00000163629	PTPN13	TRUE	TRUE
chr4	86807754	G	T	ENST00000411767	ENSG00000163629	PTPN13	TRUE	TRUE
chr4	86807757	G	T	ENST00000411767	ENSG00000163629	PTPN13	TRUE	TRUE
chr4	86807760	A	T	ENST00000411767	ENSG00000163629	PTPN13
chr4	86807766	A	T	ENST00000411767	ENSG00000163629	PTPN13	TRUE	TRUE
chr4	86807771	C	A	ENST00000411767	ENSG00000163629	PTPN13	TRUE	TRUE
chr4	86807772	C	T	ENST00000411767	ENSG00000163629	PTPN13	TRUE	TRUE
chr4	86807780	T	A	ENST00000411767	ENSG00000163629	PTPN13	TRUE	TRUE
chr4	86807780	T	G	ENST00000411767	ENSG00000163629	PTPN13	TRUE	TRUE
chr4	86807782	G	A	ENST00000411767	ENSG00000163629	PTPN13	TRUE	TRUE
chr4	86807783	G	A	ENST00000411767	ENSG00000163629	PTPN13	TRUE	TRUE
chr4	86807799	A	T	ENST00000411767	ENSG00000163629	PTPN13	TRUE	TRUE
chr4	86807820	A	T	ENST00000411767	ENSG00000163629	PTPN13	TRUE	TRUE
chr4	86807826	C	T	ENST00000411767	ENSG00000163629	PTPN13	TRUE	TRUE
chr4	86807841	A	T	ENST00000411767	ENSG00000163629	PTPN13	TRUE	TRUE
chr4	86807847	C	T	ENST00000411767	ENSG00000163629	PTPN13	TRUE	TRUE
chr4	86807850	C	T	ENST00000411767	ENSG00000163629	PTPN13	TRUE	TRUE
chr4	86807856	A	T	ENST00000411767	ENSG00000163629	PTPN13	TRUE	TRUE
chr4	86807886	G	T	ENST00000411767	ENSG00000163629	PTPN13	TRUE	TRUE
chr4	86807895	C	T	ENST00000411767	ENSG00000163629	PTPN13	TRUE	TRUE
chr4	86807898	G	A	ENST00000411767	ENSG00000163629	PTPN13	TRUE	FALSE
chr4	86807898	G	C	ENST00000411767	ENSG00000163629	PTPN13	TRUE	FALSE
chr4	86807898	G	T	ENST00000411767	ENSG00000163629	PTPN13	TRUE	FALSE
chr4	86807899	T	A	ENST00000411767	ENSG00000163629	PTPN13	TRUE	FALSE
chr4	86807899	T	C	ENST00000411767	ENSG00000163629	PTPN13	FALSE	FALSE
chr4	86807899	T	G	ENST00000411767	ENSG00000163629	PTPN13	TRUE	FALSE
chr4	86809767	A	C	ENST00000411767	ENSG00000163629	PTPN13	TRUE	FALSE
chr4	86809767	A	G	ENST00000411767	ENSG00000163629	PTPN13	TRUE	FALSE
chr4	86809767	A	T	ENST00000411767	ENSG00000163629	PTPN13	TRUE	FALSE
chr4	86809768	G	A	ENST00000411767	ENSG00000163629	PTPN13	TRUE	FALSE
chr4	86809768	G	C	ENST00000411767	ENSG00000163629	PTPN13	TRUE	FALSE
chr4	86809768	G	T	ENST00000411767	ENSG00000163629	PTPN13	TRUE	FALSE
chr4	86809772	A	T	ENST00000411767	ENSG00000163629	PTPN13	TRUE	TRUE
chr4	86809775	G	T	ENST00000411767	ENSG00000163629	PTPN13	TRUE	TRUE
chr4	86809812	G	A	ENST00000411767	ENSG00000163629	PTPN13	TRUE	TRUE
chr4	86809813	G	A	ENST00000411767	ENSG00000163629	PTPN13	TRUE	TRUE
chr4	86809835	C	T	ENST00000411767	ENSG00000163629	PTPN13	TRUE	TRUE
chr4	86809867	C	A	ENST00000411767	ENSG00000163629	PTPN13	TRUE	TRUE
chr4	86809867	C	G	ENST00000411767	ENSG00000163629	PTPN13	TRUE	TRUE
chr4	86809871	A	T	ENST00000411767	ENSG00000163629	PTPN13	TRUE	TRUE
chr4	86809883	A	T	ENST00000411767	ENSG00000163629	PTPN13	TRUE	TRUE
chr4	86809887	C	A	ENST00000411767	ENSG00000163629	PTPN13	TRUE	TRUE
chr4	86809887	C	G	ENST00000411767	ENSG00000163629	PTPN13	TRUE	TRUE
chr4	86809909	C	A	ENST00000411767	ENSG00000163629	PTPN13	TRUE	TRUE
chr4	86809922	G	T	ENST00000411767	ENSG00000163629	PTPN13	TRUE	TRUE
chr4	86809929	C	A	ENST00000411767	ENSG00000163629	PTPN13	TRUE	TRUE
chr4	86809929	C	G	ENST00000411767	ENSG00000163629	PTPN13	TRUE	TRUE
chr4	86809945	C	A	ENST00000411767	ENSG00000163629	PTPN13	TRUE	TRUE
chr4	86809961	G	T	ENST00000411767	ENSG00000163629	PTPN13	TRUE	TRUE
chr4	86809965	T	A	ENST00000411767	ENSG00000163629	PTPN13	TRUE	TRUE
chr4	86809965	T	G	ENST00000411767	ENSG00000163629	PTPN13	TRUE	TRUE
chr4	86809973	C	T	ENST00000411767	ENSG00000163629	PTPN13	TRUE	TRUE
chr4	86809985	G	A	ENST00000411767	ENSG00000163629	PTPN13	TRUE	FALSE
chr4	86809985	G	C	ENST00000411767	ENSG00000163629	PTPN13	TRUE	FALSE
chr4	86809985	G	T	ENST00000411767	ENSG00000163629	PTPN13	TRUE	FALSE
chr4	86809986	T	A	ENST00000411767	ENSG00000163629	PTPN13	TRUE	FALSE
chr4	86809986	T	C	ENST00000411767	ENSG00000163629	PTPN13	TRUE	FALSE
chr4	86809986	T	G	ENST00000411767	ENSG00000163629	PTPN13	TRUE	FALSE
chr4	86811044	A	C	ENST00000411767	ENSG00000163629	PTPN13	TRUE	FALSE
chr4	86811044	A	G	ENST00000411767	ENSG00000163629	PTPN13	TRUE	FALSE
chr4	86811044	A	T	ENST00000411767	ENSG00000163629	PTPN13	TRUE	FALSE
chr4	86811045	G	A	ENST00000411767	ENSG00000163629	PTPN13	TRUE	FALSE
chr4	86811045	G	C	ENST00000411767	ENSG00000163629	PTPN13	TRUE	FALSE
chr4	86811045	G	T	ENST00000411767	ENSG00000163629	PTPN13	TRUE	FALSE
chr4	86811062	T	A	ENST00000411767	ENSG00000163629	PTPN13	FALSE	FALSE
chr4	86811072	C	A	ENST00000411767	ENSG00000163629	PTPN13	FALSE	FALSE
chr4	86811076	A	T	ENST00000411767	ENSG00000163629	PTPN13	FALSE	FALSE
chr4	86811082	C	T	ENST00000411767	ENSG00000163629	PTPN13	FALSE	FALSE
chr4	86811085	A	T	ENST00000411767	ENSG00000163629	PTPN13	FALSE	FALSE
chr4	86811091	G	T	ENST00000411767	ENSG00000163629	PTPN13	FALSE	FALSE
chr4	86811100	C	T	ENST00000411767	ENSG00000163629	PTPN13	FALSE	FALSE
chr4	86811106	G	T	ENST00000411767	ENSG00000163629	PTPN13	FALSE	FALSE
chr4	86811109	G	A	ENST00000411767	ENSG00000163629	PTPN13	TRUE	FALSE
chr4	86811109	G	C	ENST00000411767	ENSG00000163629	PTPN13	TRUE	FALSE
chr4	86811109	G	T	ENST00000411767	ENSG00000163629	PTPN13	TRUE	FALSE
chr4	86811110	T	A	ENST00000411767	ENSG00000163629	PTPN13	TRUE	FALSE
chr4	86811110	T	C	ENST00000411767	ENSG00000163629	PTPN13	TRUE	FALSE
chr4	86811110	T	G	ENST00000411767	ENSG00000163629	PTPN13	TRUE	FALSE
chr4	86814454	A	C	ENST00000411767	ENSG00000163629	PTPN13	TRUE	FALSE
chr4	86814454	A	G	ENST00000411767	ENSG00000163629	PTPN13	TRUE	FALSE
chr4	86814454	A	T	ENST00000411767	ENSG00000163629	PTPN13	TRUE	FALSE
chr4	86814455	G	A	ENST00000411767	ENSG00000163629	PTPN13	TRUE	FALSE
chr4	86814455	G	C	ENST00000411767	ENSG00000163629	PTPN13	TRUE	FALSE
chr4	86814455	G	T	ENST00000411767	ENSG00000163629	PTPN13	TRUE	FALSE
chr4	86814459	C	T	ENST00000411767	ENSG00000163629	PTPN13	FALSE	FALSE
chr4	86814464	T	A	ENST00000411767	ENSG00000163629	PTPN13	FALSE	FALSE
chr4	86814464	T	G	ENST00000411767	ENSG00000163629	PTPN13
chr4	86814473	C	A	ENST00000411767	ENSG00000163629	PTPN13	FALSE	FALSE
chr4	86814476	T	A	ENST00000411767	ENSG00000163629	PTPN13	FALSE	FALSE
chr4	86814476	T	G	ENST00000411767	ENSG00000163629	PTPN13	FALSE	FALSE
chr4	86814477	C	T	ENST00000411767	ENSG00000163629	PTPN13	FALSE	FALSE
chr4	86814491	T	A	ENST00000411767	ENSG00000163629	PTPN13	FALSE	FALSE
chr4	86814491	T	G	ENST00000411767	ENSG00000163629	PTPN13	FALSE	FALSE
chr4	86814507	C	T	ENST00000411767	ENSG00000163629	PTPN13	FALSE	FALSE
chr4	86814513	G	T	ENST00000411767	ENSG00000163629	PTPN13	FALSE	FALSE
chr4	86814516	G	T	ENST00000411767	ENSG00000163629	PTPN13	FALSE	FALSE
chr4	86814519	G	T	ENST00000411767	ENSG00000163629	PTPN13	FALSE	FALSE
chr4	86814522	C	T	ENST00000411767	ENSG00000163629	PTPN13	FALSE	FALSE
chr4	86814525	A	T	ENST00000411767	ENSG00000163629	PTPN13	FALSE	FALSE
chr4	86814528	C	T	ENST00000411767	ENSG00000163629	PTPN13	FALSE	FALSE
chr4	86814531	C	T	ENST00000411767	ENSG00000163629	PTPN13	FALSE	FALSE
chr4	86814537	C	T	ENST00000411767	ENSG00000163629	PTPN13	FALSE	FALSE
chr4	86814546	A	T	ENST00000411767	ENSG00000163629	PTPN13	FALSE	FALSE
chr4	86823693	C	A	ENST00000273905	ENSG00000145283	SLC10A6	FALSE	FALSE
chr4	86823694	A	T	ENST00000273905	ENSG00000145283	SLC10A6	FALSE	FALSE
chr4	86823698	G	C	ENST00000273905	ENSG00000145283	SLC10A6	FALSE	FALSE
chr4	86823698	G	T	ENST00000273905	ENSG00000145283	SLC10A6	FALSE	FALSE
chr4	86823720	C	A	ENST00000273905	ENSG00000145283	SLC10A6	FALSE	FALSE
chr4	86823733	G	T	ENST00000273905	ENSG00000145283	SLC10A6	FALSE	FALSE
chr4	86823774	C	A	ENST00000273905	ENSG00000145283	SLC10A6	FALSE	FALSE
chr4	86823777	C	A	ENST00000273905	ENSG00000145283	SLC10A6	FALSE	FALSE
chr4	86823786	C	A	ENST00000273905	ENSG00000145283	SLC10A6	FALSE	FALSE
chr4	86823788	A	T	ENST00000273905	ENSG00000145283	SLC10A6	FALSE	FALSE
chr4	86823804	C	A	ENST00000273905	ENSG00000145283	SLC10A6	FALSE	FALSE
chr4	86823807	T	A	ENST00000273905	ENSG00000145283	SLC10A6	FALSE	FALSE
chr4	86823818	G	T	ENST00000273905	ENSG00000145283	SLC10A6	FALSE	FALSE
chr4	86823822	T	A	ENST00000273905	ENSG00000145283	SLC10A6	FALSE	FALSE
chr4	86823832	G	T	ENST00000273905	ENSG00000145283	SLC10A6	FALSE	FALSE
chr4	86823840	C	A	ENST00000273905	ENSG00000145283	SLC10A6	FALSE	FALSE
chr4	86823844	G	T	ENST00000273905	ENSG00000145283	SLC10A6	FALSE	FALSE
chr4	86823851	G	C	ENST00000273905	ENSG00000145283	SLC10A6	FALSE	FALSE
chr4	86823851	G	T	ENST00000273905	ENSG00000145283	SLC10A6	FALSE	FALSE
chr4	86823858	T	A	ENST00000273905	ENSG00000145283	SLC10A6	FALSE	FALSE
chr4	86823861	T	A	ENST00000273905	ENSG00000145283	SLC10A6	FALSE	FALSE
chr4	86823864	C	A	ENST00000273905	ENSG00000145283	SLC10A6	FALSE	FALSE
chr4	86823870	T	A	ENST00000273905	ENSG00000145283	SLC10A6	FALSE	FALSE
chr4	86823876	T	A	ENST00000273905	ENSG00000145283	SLC10A6	FALSE	FALSE
chr4	86823878	A	T	ENST00000273905	ENSG00000145283	SLC10A6	FALSE	FALSE
chr4	86823882	T	A	ENST00000273905	ENSG00000145283	SLC10A6	FALSE	FALSE
chr4	86823888	T	A	ENST00000273905	ENSG00000145283	SLC10A6	FALSE	FALSE
chr4	86823889	G	C	ENST00000273905	ENSG00000145283	SLC10A6	FALSE	FALSE
chr4	86823889	G	T	ENST00000273905	ENSG00000145283	SLC10A6	FALSE	FALSE
chr4	86823897	G	A	ENST00000273905	ENSG00000145283	SLC10A6	FALSE	FALSE
chr4	86823898	A	C	ENST00000273905	ENSG00000145283	SLC10A6	FALSE	FALSE
chr4	86823898	A	T	ENST00000273905	ENSG00000145283	SLC10A6	FALSE	FALSE
chr4	86823903	C	A	ENST00000273905	ENSG00000145283	SLC10A6	TRUE	FALSE
chr4	86823903	C	G	ENST00000273905	ENSG00000145283	SLC10A6	TRUE	FALSE
chr4	86823903	C	T	ENST00000273905	ENSG00000145283	SLC10A6	TRUE	FALSE
chr4	86823904	T	A	ENST00000273905	ENSG00000145283	SLC10A6	TRUE	FALSE
chr4	86823904	T	C	ENST00000273905	ENSG00000145283	SLC10A6	TRUE	FALSE
chr4	86823904	T	G	ENST00000273905	ENSG00000145283	SLC10A6	TRUE	FALSE
chr4	86825418	A	C	ENST00000273905	ENSG00000145283	SLC10A6	TRUE	FALSE
chr4	86825418	A	G	ENST00000273905	ENSG00000145283	SLC10A6	TRUE	FALSE
chr4	86825418	A	T	ENST00000273905	ENSG00000145283	SLC10A6	TRUE	FALSE
chr4	86825419	C	A	ENST00000273905	ENSG00000145283	SLC10A6	TRUE	FALSE
chr4	86825419	C	G	ENST00000273905	ENSG00000145283	SLC10A6	TRUE	FALSE
chr4	86825419	C	T	ENST00000273905	ENSG00000145283	SLC10A6	TRUE	FALSE
chr4	86825438	C	A	ENST00000273905	ENSG00000145283	SLC10A6	FALSE	FALSE
chr4	86825450	G	A	ENST00000273905	ENSG00000145283	SLC10A6	FALSE	FALSE
chr4	86825459	C	A	ENST00000273905	ENSG00000145283	SLC10A6	FALSE	FALSE
chr4	86825460	A	C	ENST00000273905	ENSG00000145283	SLC10A6	FALSE	FALSE
chr4	86825460	A	T	ENST00000273905	ENSG00000145283	SLC10A6	FALSE	FALSE
chr4	86825479	A	T	ENST00000273905	ENSG00000145283	SLC10A6	TRUE	TRUE
chr4	86825486	G	A	ENST00000273905	ENSG00000145283	SLC10A6	TRUE	TRUE
chr4	86825491	A	T	ENST00000273905	ENSG00000145283	SLC10A6	TRUE	TRUE
chr4	86825498	C	A	ENST00000273905	ENSG00000145283	SLC10A6	TRUE	TRUE
chr4	86825512	A	C	ENST00000273905	ENSG00000145283	SLC10A6	TRUE	TRUE
chr4	86825512	A	T	ENST00000273905	ENSG00000145283	SLC10A6	TRUE	TRUE
chr4	86825516	G	A	ENST00000273905	ENSG00000145283	SLC10A6	TRUE	TRUE
chr4	86825529	G	T	ENST00000273905	ENSG00000145283	SLC10A6	TRUE	TRUE
chr4	86825537	G	A	ENST00000273905	ENSG00000145283	SLC10A6	TRUE	TRUE
chr4	86825546	G	A	ENST00000273905	ENSG00000145283	SLC10A6	TRUE	TRUE
chr4	86825552	C	A	ENST00000273905	ENSG00000145283	SLC10A6	TRUE	TRUE
chr4	86825558	C	A	ENST00000273905	ENSG00000145283	SLC10A6	TRUE	TRUE
chr4	86825560	A	C	ENST00000273905	ENSG00000145283	SLC10A6	TRUE	TRUE
chr4	86825560	A	T	ENST00000273905	ENSG00000145283	SLC10A6	TRUE	TRUE
chr4	86825574	G	T	ENST00000273905	ENSG00000145283	SLC10A6	TRUE	TRUE
chr4	86825578	C	A	ENST00000273905	ENSG00000145283	SLC10A6	TRUE	FALSE
chr4	86825578	C	G	ENST00000273905	ENSG00000145283	SLC10A6	TRUE	FALSE
chr4	86825578	C	T	ENST00000273905	ENSG00000145283	SLC10A6	TRUE	FALSE
chr4	86825579	T	A	ENST00000273905	ENSG00000145283	SLC10A6	TRUE	FALSE
chr4	86825579	T	C	ENST00000273905	ENSG00000145283	SLC10A6	TRUE	FALSE
chr4	86825579	T	G	ENST00000273905	ENSG00000145283	SLC10A6	TRUE	FALSE
chr4	86827991	A	C	ENST00000273905	ENSG00000145283	SLC10A6	TRUE	FALSE
chr4	86827991	A	G	ENST00000273905	ENSG00000145283	SLC10A6	TRUE	FALSE
chr4	86827991	A	T	ENST00000273905	ENSG00000145283	SLC10A6	TRUE	FALSE
chr4	86827992	C	A	ENST00000273905	ENSG00000145283	SLC10A6	TRUE	FALSE
chr4	86827992	C	G	ENST00000273905	ENSG00000145283	SLC10A6	TRUE	FALSE
chr4	86827992	C	T	ENST00000273905	ENSG00000145283	SLC10A6	TRUE	FALSE
chr4	86827997	G	A	ENST00000273905	ENSG00000145283	SLC10A6	TRUE	TRUE
chr4	86827998	C	T	ENST00000273905	ENSG00000145283	SLC10A6	TRUE	TRUE
chr4	86827999	C	T	ENST00000273905	ENSG00000145283	SLC10A6	TRUE	TRUE
chr4	86828006	G	A	ENST00000273905	ENSG00000145283	SLC10A6	TRUE	TRUE
chr4	86828050	A	T	ENST00000273905	ENSG00000145283	SLC10A6	TRUE	TRUE
chr4	86828089	G	C	ENST00000273905	ENSG00000145283	SLC10A6	TRUE	TRUE
chr4	86828089	G	T	ENST00000273905	ENSG00000145283	SLC10A6	TRUE	TRUE
chr4	86828094	C	T	ENST00000273905	ENSG00000145283	SLC10A6	TRUE	TRUE
chr4	86828095	C	T	ENST00000273905	ENSG00000145283	SLC10A6	TRUE	TRUE
chr4	86828102	C	A	ENST00000273905	ENSG00000145283	SLC10A6	TRUE	TRUE
chr4	86828105	T	A	ENST00000273905	ENSG00000145283	SLC10A6	TRUE	TRUE
chr4	86828169	C	A	ENST00000273905	ENSG00000145283	SLC10A6	TRUE	FALSE
chr4	86828169	C	G	ENST00000273905	ENSG00000145283	SLC10A6	TRUE	FALSE
chr4	86828169	C	T	ENST00000273905	ENSG00000145283	SLC10A6	TRUE	FALSE
chr4	86828170	T	A	ENST00000273905	ENSG00000145283	SLC10A6	TRUE	FALSE
chr4	86828170	T	C	ENST00000273905	ENSG00000145283	SLC10A6	TRUE	FALSE
chr4	86828170	T	G	ENST00000273905	ENSG00000145283	SLC10A6	TRUE	FALSE
chr4	86831790	A	C	ENST00000273905	ENSG00000145283	SLC10A6	TRUE	FALSE
chr4	86831790	A	G	ENST00000273905	ENSG00000145283	SLC10A6	TRUE	FALSE
chr4	86831790	A	T	ENST00000273905	ENSG00000145283	SLC10A6	TRUE	FALSE
chr4	86831791	C	A	ENST00000273905	ENSG00000145283	SLC10A6	TRUE	FALSE
chr4	86831791	C	G	ENST00000273905	ENSG00000145283	SLC10A6	TRUE	FALSE
chr4	86831791	C	T	ENST00000273905	ENSG00000145283	SLC10A6	TRUE	FALSE
chr4	86831794	T	A	ENST00000273905	ENSG00000145283	SLC10A6	TRUE	TRUE
chr4	86831806	T	A	ENST00000273905	ENSG00000145283	SLC10A6	TRUE	TRUE
chr4	86831812	G	A	ENST00000273905	ENSG00000145283	SLC10A6	TRUE	TRUE
chr4	86831815	T	A	ENST00000273905	ENSG00000145283	SLC10A6	TRUE	TRUE
chr4	86831819	C	T	ENST00000273905	ENSG00000145283	SLC10A6	TRUE	TRUE
chr4	86831820	C	T	ENST00000273905	ENSG00000145283	SLC10A6	TRUE	TRUE
chr4	86831824	T	A	ENST00000273905	ENSG00000145283	SLC10A6	TRUE	TRUE
chr4	86831825	G	C	ENST00000273905	ENSG00000145283	SLC10A6	TRUE	TRUE
chr4	86831825	G	T	ENST00000273905	ENSG00000145283	SLC10A6	TRUE	TRUE
chr4	86831834	A	C	ENST00000273905	ENSG00000145283	SLC10A6	TRUE	TRUE
chr4	86831834	A	T	ENST00000273905	ENSG00000145283	SLC10A6	TRUE	TRUE
chr4	86831864	G	T	ENST00000273905	ENSG00000145283	SLC10A6	TRUE	TRUE
chr4	86831881	C	A	ENST00000273905	ENSG00000145283	SLC10A6	TRUE	FALSE
chr4	86831881	C	G	ENST00000273905	ENSG00000145283	SLC10A6	TRUE	FALSE
chr4	86831881	C	T	ENST00000273905	ENSG00000145283	SLC10A6	TRUE	FALSE
chr4	86831882	T	A	ENST00000273905	ENSG00000145283	SLC10A6	TRUE	FALSE
chr4	86831882	T	C	ENST00000273905	ENSG00000145283	SLC10A6	TRUE	FALSE
chr4	86831882	T	G	ENST00000273905	ENSG00000145283	SLC10A6	TRUE	FALSE
chr4	86833304	A	C	ENST00000273905	ENSG00000145283	SLC10A6	TRUE	FALSE
chr4	86833304	A	G	ENST00000273905	ENSG00000145283	SLC10A6	TRUE	FALSE
chr4	86833304	A	T	ENST00000273905	ENSG00000145283	SLC10A6	TRUE	FALSE
chr4	86833305	C	A	ENST00000273905	ENSG00000145283	SLC10A6	TRUE	FALSE
chr4	86833305	C	G	ENST00000273905	ENSG00000145283	SLC10A6	TRUE	FALSE
chr4	86833305	C	T	ENST00000273905	ENSG00000145283	SLC10A6	TRUE	FALSE
chr4	86833306	C	A	ENST00000273905	ENSG00000145283	SLC10A6	TRUE	TRUE
chr4	86833315	G	A	ENST00000273905	ENSG00000145283	SLC10A6	TRUE	TRUE
chr4	86833316	A	C	ENST00000273905	ENSG00000145283	SLC10A6	TRUE	TRUE
chr4	86833316	A	T	ENST00000273905	ENSG00000145283	SLC10A6	TRUE	TRUE
chr4	86833336	G	A	ENST00000273905	ENSG00000145283	SLC10A6	TRUE	TRUE
chr4	86833339	G	A	ENST00000273905	ENSG00000145283	SLC10A6	TRUE	TRUE
chr4	86833346	C	T	ENST00000273905	ENSG00000145283	SLC10A6	TRUE	TRUE
chr4	86833347	C	T	ENST00000273905	ENSG00000145283	SLC10A6	TRUE	TRUE
chr4	86833352	C	T	ENST00000273905	ENSG00000145283	SLC10A6	TRUE	TRUE
chr4	86833353	C	T	ENST00000273905	ENSG00000145283	SLC10A6	TRUE	TRUE
chr4	86833358	G	C	ENST00000273905	ENSG00000145283	SLC10A6	TRUE	TRUE
chr4	86833358	G	T	ENST00000273905	ENSG00000145283	SLC10A6	TRUE	TRUE
chr4	86833364	A	C	ENST00000273905	ENSG00000145283	SLC10A6	TRUE	TRUE
chr4	86833364	A	T	ENST00000273905	ENSG00000145283	SLC10A6	TRUE	TRUE
chr4	86833370	G	T	ENST00000273905	ENSG00000145283	SLC10A6	TRUE	TRUE
chr4	86833387	C	A	ENST00000273905	ENSG00000145283	SLC10A6	TRUE	TRUE
chr4	86833406	A	T	ENST00000273905	ENSG00000145283	SLC10A6	TRUE	TRUE
chr4	86833425	C	A	ENST00000273905	ENSG00000145283	SLC10A6	TRUE	FALSE
chr4	86833425	C	G	ENST00000273905	ENSG00000145283	SLC10A6	TRUE	FALSE
chr4	86833425	C	T	ENST00000273905	ENSG00000145283	SLC10A6	TRUE	FALSE
chr4	86833426	T	A	ENST00000273905	ENSG00000145283	SLC10A6	TRUE	FALSE
chr4	86833426	T	C	ENST00000273905	ENSG00000145283	SLC10A6	TRUE	FALSE
chr4	86833426	T	G	ENST00000273905	ENSG00000145283	SLC10A6	TRUE	FALSE
chr4	86848737	A	C	ENST00000273905	ENSG00000145283	SLC10A6	TRUE	FALSE
chr4	86848737	A	G	ENST00000273905	ENSG00000145283	SLC10A6	FALSE	FALSE
chr4	86848737	A	T	ENST00000273905	ENSG00000145283	SLC10A6	TRUE	FALSE
chr4	86848738	C	A	ENST00000273905	ENSG00000145283	SLC10A6	FALSE	FALSE
chr4	86848738	C	G	ENST00000273905	ENSG00000145283	SLC10A6	FALSE	FALSE
chr4	86848738	C	T	ENST00000273905	ENSG00000145283	SLC10A6	FALSE	FALSE
chr4	86848755	C	A	ENST00000273905	ENSG00000145283	SLC10A6	TRUE	TRUE
chr4	86848762	C	T	ENST00000273905	ENSG00000145283	SLC10A6	TRUE	TRUE
chr4	86848763	C	T	ENST00000273905	ENSG00000145283	SLC10A6	TRUE	TRUE
chr4	86848798	G	T	ENST00000273905	ENSG00000145283	SLC10A6	TRUE	TRUE
chr4	86848801	G	T	ENST00000273905	ENSG00000145283	SLC10A6	TRUE	TRUE
chr4	86848830	G	A	ENST00000273905	ENSG00000145283	SLC10A6	TRUE	TRUE
chr4	86848839	T	A	ENST00000273905	ENSG00000145283	SLC10A6	TRUE	TRUE
chr4	86848864	A	C	ENST00000273905	ENSG00000145283	SLC10A6	TRUE	TRUE
chr4	86848864	A	T	ENST00000273905	ENSG00000145283	SLC10A6	TRUE	TRUE
chr4	86848893	G	A	ENST00000273905	ENSG00000145283	SLC10A6	TRUE	TRUE
chr4	86848894	G	T	ENST00000273905	ENSG00000145283	SLC10A6	TRUE	TRUE
chr4	86848905	C	A	ENST00000273905	ENSG00000145283	SLC10A6	TRUE	TRUE
chr4	86848918	C	T	ENST00000273905	ENSG00000145283	SLC10A6	TRUE	TRUE
chr4	86848919	C	T	ENST00000273905	ENSG00000145283	SLC10A6	TRUE	TRUE
chr4	86848926	T	A	ENST00000273905	ENSG00000145283	SLC10A6	TRUE	TRUE
chr4	86848937	G	T	ENST00000273905	ENSG00000145283	SLC10A6	TRUE	TRUE
chr4	86848939	C	T	ENST00000273905	ENSG00000145283	SLC10A6	TRUE	TRUE
chr4	86848940	C	T	ENST00000273905	ENSG00000145283	SLC10A6	TRUE	TRUE
chr4	86848947	T	A	ENST00000273905	ENSG00000145283	SLC10A6	TRUE	TRUE
chr4	86848956	C	A	ENST00000273905	ENSG00000145283	SLC10A6	TRUE	TRUE
chr4	86848963	A	T	ENST00000273905	ENSG00000145283	SLC10A6	TRUE	TRUE
chr4	86848968	C	A	ENST00000273905	ENSG00000145283	SLC10A6	TRUE	TRUE
chr4	86848970	A	T	ENST00000273905	ENSG00000145283	SLC10A6	TRUE	TRUE
chr4	86849025	C	A	ENST00000273905	ENSG00000145283	SLC10A6	TRUE	TRUE
chr4	86849034	C	A	ENST00000273905	ENSG00000145283	SLC10A6	TRUE	TRUE
chr4	86849043	C	A	ENST00000273905	ENSG00000145283	SLC10A6	TRUE	TRUE
chr4	86849049	C	A	ENST00000273905	ENSG00000145283	SLC10A6	TRUE	FALSE
chr4	86849061	C	A	ENST00000273905	ENSG00000145283	SLC10A6	TRUE	FALSE
chr4	86849064	C	A	ENST00000273905	ENSG00000145283	SLC10A6	TRUE	FALSE
chr4	86849067	C	A	ENST00000273905	ENSG00000145283	SLC10A6	FALSE	FALSE
chr4	86849069	G	C	ENST00000273905	ENSG00000145283	SLC10A6	FALSE	FALSE
chr4	86849069	G	T	ENST00000273905	ENSG00000145283	SLC10A6	FALSE	FALSE
chr4	86849083	G	T	ENST00000273905	ENSG00000145283	SLC10A6	FALSE	FALSE
chr4	86849090	G	C	ENST00000273905	ENSG00000145283	SLC10A6	FALSE	FALSE
chr4	86849090	G	T	ENST00000273905	ENSG00000145283	SLC10A6	FALSE	FALSE
chr4	86849101	A	T	ENST00000273905	ENSG00000145283	SLC10A6	FALSE	FALSE
chr4	86849112	T	A	ENST00000273905	ENSG00000145283	SLC10A6	FALSE	FALSE
chr4	86876444	C	A	ENST00000295898	ENSG00000163633	C4orf36	TRUE	FALSE
chr4	86876444	C	G	ENST00000295898	ENSG00000163633	C4orf36	TRUE	FALSE
chr4	86876444	C	T	ENST00000295898	ENSG00000163633	C4orf36	TRUE	FALSE
chr4	86876445	T	A	ENST00000295898	ENSG00000163633	C4orf36	TRUE	FALSE
chr4	86876445	T	C	ENST00000295898	ENSG00000163633	C4orf36	TRUE	FALSE
chr4	86876445	T	G	ENST00000295898	ENSG00000163633	C4orf36	TRUE	FALSE
chr4	86887756	A	C	ENST00000295898	ENSG00000163633	C4orf36	FALSE	FALSE
chr4	86887756	A	G	ENST00000295898	ENSG00000163633	C4orf36	FALSE	FALSE
chr4	86887756	A	T	ENST00000295898	ENSG00000163633	C4orf36	FALSE	FALSE
chr4	86887757	C	A	ENST00000295898	ENSG00000163633	C4orf36	FALSE	FALSE
chr4	86887757	C	G	ENST00000295898	ENSG00000163633	C4orf36	FALSE	FALSE
chr4	86887757	C	T	ENST00000295898	ENSG00000163633	C4orf36	FALSE	FALSE
chr4	86887765	T	A	ENST00000295898	ENSG00000163633	C4orf36	FALSE	FALSE
chr4	86887765	T	A	ENST00000473559	ENSG00000285458		FALSE	FALSE
chr4	86887780	T	A	ENST00000295898	ENSG00000163633	C4orf36	FALSE	FALSE
chr4	86887780	T	A	ENST00000473559	ENSG00000285458		FALSE	FALSE
chr4	86887783	T	A	ENST00000295898	ENSG00000163633	C4orf36	FALSE	FALSE
chr4	86887783	T	A	ENST00000473559	ENSG00000285458		FALSE	FALSE
chr4	86887785	A	T	ENST00000295898	ENSG00000163633	C4orf36	FALSE	FALSE
chr4	86887785	A	T	ENST00000473559	ENSG00000285458		FALSE	FALSE
chr4	86887801	C	A	ENST00000295898	ENSG00000163633	C4orf36	FALSE	FALSE
chr4	86887801	C	A	ENST00000473559	ENSG00000285458		FALSE	FALSE
chr4	86887816	G	A	ENST00000295898	ENSG00000163633	C4orf36	FALSE	FALSE
chr4	86887816	G	A	ENST00000473559	ENSG00000285458		FALSE	FALSE
chr4	86887822	C	A	ENST00000295898	ENSG00000163633	C4orf36	FALSE	FALSE
chr4	86887822	C	A	ENST00000473559	ENSG00000285458		FALSE	FALSE
chr4	86887825	T	A	ENST00000295898	ENSG00000163633	C4orf36	FALSE	FALSE
chr4	86887825	T	A	ENST00000473559	ENSG00000285458		FALSE	FALSE
chr4	86887837	C	A	ENST00000295898	ENSG00000163633	C4orf36	FALSE	FALSE
chr4	86887837	C	A	ENST00000473559	ENSG00000285458		FALSE	FALSE
chr4	86887840	G	A	ENST00000295898	ENSG00000163633	C4orf36	FALSE	FALSE
chr4	86887840	G	A	ENST00000473559	ENSG00000285458		FALSE	FALSE
chr4	86887841	A	T	ENST00000295898	ENSG00000163633	C4orf36	FALSE	FALSE
chr4	86887841	A	T	ENST00000473559	ENSG00000285458		FALSE	FALSE
chr4	86887846	T	A	ENST00000295898	ENSG00000163633	C4orf36	FALSE	FALSE
chr4	86887846	T	A	ENST00000473559	ENSG00000285458		FALSE	FALSE
chr4	86887852	T	A	ENST00000295898	ENSG00000163633	C4orf36	FALSE	FALSE
chr4	86887852	T	A	ENST00000473559	ENSG00000285458		FALSE	FALSE
chr4	86887853	A	T	ENST00000295898	ENSG00000163633	C4orf36	FALSE	FALSE
chr4	86887853	A	T	ENST00000473559	ENSG00000285458		FALSE	FALSE
chr4	86887864	T	A	ENST00000295898	ENSG00000163633	C4orf36	FALSE	FALSE
chr4	86887864	T	A	ENST00000473559	ENSG00000285458		FALSE	FALSE
chr4	86887870	C	A	ENST00000295898	ENSG00000163633	C4orf36	FALSE	FALSE
chr4	86887870	C	A	ENST00000473559	ENSG00000285458		FALSE	FALSE
chr4	86887871	A	C	ENST00000295898	ENSG00000163633	C4orf36	FALSE	FALSE
chr4	86887871	A	C	ENST00000473559	ENSG00000285458		FALSE	FALSE
chr4	86887871	A	T	ENST00000295898	ENSG00000163633	C4orf36	FALSE	FALSE
chr4	86887871	A	T	ENST00000473559	ENSG00000285458		FALSE	FALSE
chr4	86887876	C	A	ENST00000295898	ENSG00000163633	C4orf36	FALSE	FALSE
chr4	86887876	C	A	ENST00000473559	ENSG00000285458		FALSE	FALSE
chr4	86887882	C	A	ENST00000295898	ENSG00000163633	C4orf36	FALSE	FALSE
chr4	86887882	C	A	ENST00000473559	ENSG00000285458		FALSE	FALSE
chr4	86887888	T	A	ENST00000295898	ENSG00000163633	C4orf36	FALSE	FALSE
chr4	86887888	T	A	ENST00000473559	ENSG00000285458		FALSE	FALSE
chr4	86887894	C	A	ENST00000295898	ENSG00000163633	C4orf36	TRUE	FALSE
chr4	86887894	C	A	ENST00000473559	ENSG00000285458		TRUE	FALSE
chr4	86887894	C	G	ENST00000295898	ENSG00000163633	C4orf36	TRUE	FALSE
chr4	86887894	C	G	ENST00000473559	ENSG00000285458		TRUE	FALSE
chr4	86887894	C	T	ENST00000295898	ENSG00000163633	C4orf36	TRUE	FALSE
chr4	86887894	C	T	ENST00000473559	ENSG00000285458		TRUE	FALSE
chr4	86887895	T	A	ENST00000295898	ENSG00000163633	C4orf36	TRUE	FALSE
chr4	86887895	T	A	ENST00000473559	ENSG00000285458		TRUE	FALSE
chr4	86887895	T	C	ENST00000295898	ENSG00000163633	C4orf36	TRUE	FALSE
chr4	86887895	T	C	ENST00000473559	ENSG00000285458		TRUE	FALSE
chr4	86887895	T	G	ENST00000295898	ENSG00000163633	C4orf36	TRUE	FALSE
chr4	86887895	T	G	ENST00000473559	ENSG00000285458		TRUE	FALSE
chr4	86888119	A	C	ENST00000295898	ENSG00000163633	C4orf36	TRUE	FALSE
chr4	86888119	A	C	ENST00000473559	ENSG00000285458		TRUE	FALSE
chr4	86888119	A	G	ENST00000295898	ENSG00000163633	C4orf36	TRUE	FALSE
chr4	86888119	A	G	ENST00000473559	ENSG00000285458		TRUE	FALSE
chr4	86888119	A	T	ENST00000295898	ENSG00000163633	C4orf36	TRUE	FALSE
chr4	86888119	A	T	ENST00000473559	ENSG00000285458		TRUE	FALSE
chr4	86888120	C	A	ENST00000295898	ENSG00000163633	C4orf36	TRUE	FALSE
chr4	86888120	C	A	ENST00000473559	ENSG00000285458		TRUE	FALSE
chr4	86888120	C	G	ENST00000295898	ENSG00000163633	C4orf36	TRUE	FALSE
chr4	86888120	C	G	ENST00000473559	ENSG00000285458		TRUE	FALSE
chr4	86888120	C	T	ENST00000295898	ENSG00000163633	C4orf36	TRUE	FALSE
chr4	86888120	C	T	ENST00000473559	ENSG00000285458		TRUE	FALSE
chr4	86888124	C	A	ENST00000295898	ENSG00000163633	C4orf36	FALSE	FALSE
chr4	86888124	C	A	ENST00000473559	ENSG00000285458		FALSE	FALSE
chr4	86888142	C	A	ENST00000295898	ENSG00000163633	C4orf36	FALSE	FALSE
chr4	86888142	C	A	ENST00000473559	ENSG00000285458		FALSE	FALSE
chr4	86888148	T	A	ENST00000295898	ENSG00000163633	C4orf36	FALSE	FALSE
chr4	86888148	T	A	ENST00000473559	ENSG00000285458		FALSE	FALSE
chr4	86888158	A	T	ENST00000295898	ENSG00000163633	C4orf36	FALSE	FALSE
chr4	86888158	A	T	ENST00000473559	ENSG00000285458		FALSE	FALSE
chr4	86888163	T	A	ENST00000295898	ENSG00000163633	C4orf36	FALSE	FALSE
chr4	86888163	T	A	ENST00000473559	ENSG00000285458		FALSE	FALSE
chr4	86888172	G	A	ENST00000295898	ENSG00000163633	C4orf36	TRUE	TRUE
chr4	86888172	G	A	ENST00000473559	ENSG00000285458		TRUE	TRUE
chr4	86888189	G	C	ENST00000295898	ENSG00000163633	C4orf36	TRUE	TRUE
chr4	86888189	G	C	ENST00000473559	ENSG00000285458		TRUE	TRUE
chr4	86888189	G	T	ENST00000295898	ENSG00000163633	C4orf36	TRUE	TRUE
chr4	86888189	G	T	ENST00000473559	ENSG00000285458		TRUE	TRUE
chr4	86888196	C	A	ENST00000295898	ENSG00000163633	C4orf36	TRUE	TRUE
chr4	86888196	C	A	ENST00000473559	ENSG00000285458		TRUE	TRUE
chr4	86888199	C	A	ENST00000295898	ENSG00000163633	C4orf36	TRUE	TRUE
chr4	86888199	C	A	ENST00000473559	ENSG00000285458		TRUE	TRUE
chr4	86888201	A	T	ENST00000295898	ENSG00000163633	C4orf36	TRUE	TRUE
chr4	86888201	A	T	ENST00000473559	ENSG00000285458		TRUE	TRUE
chr4	86888210	A	T	ENST00000295898	ENSG00000163633	C4orf36	TRUE	TRUE
chr4	86888210	A	T	ENST00000473559	ENSG00000285458		TRUE	TRUE
chr4	86888214	T	A	ENST00000295898	ENSG00000163633	C4orf36	TRUE	TRUE
chr4	86888214	T	A	ENST00000473559	ENSG00000285458		TRUE	TRUE
chr4	86888236	C	T	ENST00000295898	ENSG00000163633	C4orf36	TRUE	TRUE
chr4	86888236	C	T	ENST00000473559	ENSG00000285458		TRUE	TRUE
chr4	86888237	C	T	ENST00000295898	ENSG00000163633	C4orf36	TRUE	TRUE
chr4	86888237	C	T	ENST00000473559	ENSG00000285458		TRUE	TRUE
chr4	86888244	T	A	ENST00000295898	ENSG00000163633	C4orf36	TRUE	TRUE
chr4	86888244	T	A	ENST00000473559	ENSG00000285458		TRUE	TRUE
chr4	86888252	A	T	ENST00000295898	ENSG00000163633	C4orf36	TRUE	TRUE
chr4	86888252	A	T	ENST00000473559	ENSG00000285458		TRUE	TRUE
chr4	86888263	C	T	ENST00000295898	ENSG00000163633	C4orf36	TRUE	TRUE
chr4	86888263	C	T	ENST00000473559	ENSG00000285458		TRUE	TRUE
chr4	86888264	C	T	ENST00000295898	ENSG00000163633	C4orf36	TRUE	TRUE
chr4	86888264	C	T	ENST00000473559	ENSG00000285458		TRUE	TRUE
chr4	86888271	C	A	ENST00000295898	ENSG00000163633	C4orf36	TRUE	FALSE
chr4	86888271	C	A	ENST00000473559	ENSG00000285458		TRUE	FALSE
chr4	86888274	G	A	ENST00000295898	ENSG00000163633	C4orf36	TRUE	FALSE
chr4	86888274	G	A	ENST00000473559	ENSG00000285458		TRUE	FALSE
chr4	86888276	C	A	ENST00000295898	ENSG00000163633	C4orf36	TRUE	FALSE
chr4	86888276	C	A	ENST00000473559	ENSG00000285458		TRUE	FALSE
chr4	86888276	C	G	ENST00000295898	ENSG00000163633	C4orf36	TRUE	FALSE
chr4	86888276	C	G	ENST00000473559	ENSG00000285458		TRUE	FALSE
chr4	86888276	C	T	ENST00000295898	ENSG00000163633	C4orf36	TRUE	FALSE
chr4	86888276	C	T	ENST00000473559	ENSG00000285458		TRUE	FALSE
chr4	86888277	T	A	ENST00000295898	ENSG00000163633	C4orf36	TRUE	FALSE
chr4	86888277	T	A	ENST00000473559	ENSG00000285458		TRUE	FALSE
chr4	86888277	T	C	ENST00000295898	ENSG00000163633	C4orf36	TRUE	FALSE
chr4	86888277	T	C	ENST00000473559	ENSG00000285458		TRUE	FALSE
chr4	86888277	T	G	ENST00000295898	ENSG00000163633	C4orf36	TRUE	FALSE
chr4	86888277	T	G	ENST00000473559	ENSG00000285458		TRUE	FALSE
chr4	86891454	A	C	ENST00000295898	ENSG00000163633	C4orf36	TRUE	FALSE
chr4	86891454	A	C	ENST00000473559	ENSG00000285458		TRUE	FALSE
chr4	86891454	A	G	ENST00000295898	ENSG00000163633	C4orf36	TRUE	FALSE
chr4	86891454	A	G	ENST00000473559	ENSG00000285458		TRUE	FALSE
chr4	86891454	A	T	ENST00000295898	ENSG00000163633	C4orf36	TRUE	FALSE
chr4	86891454	A	T	ENST00000473559	ENSG00000285458		TRUE	FALSE
chr4	86891455	C	A	ENST00000295898	ENSG00000163633	C4orf36	TRUE	FALSE
chr4	86891455	C	A	ENST00000473559	ENSG00000285458		TRUE	FALSE
chr4	86891455	C	G	ENST00000295898	ENSG00000163633	C4orf36	TRUE	FALSE
chr4	86891455	C	G	ENST00000473559	ENSG00000285458		TRUE	FALSE
chr4	86891455	C	T	ENST00000295898	ENSG00000163633	C4orf36	TRUE	FALSE
chr4	86891455	C	T	ENST00000473559	ENSG00000285458		TRUE	FALSE
chr4	86891461	A	C	ENST00000295898	ENSG00000163633	C4orf36		FALSE
chr4	86891461	A	C	ENST00000473559	ENSG00000285458			FALSE
chr4	86891461	A	T	ENST00000295898	ENSG00000163633	C4orf36		FALSE
chr4	86891461	A	T	ENST00000473559	ENSG00000285458			FALSE
chr4	86891464	A	T	ENST00000295898	ENSG00000163633	C4orf36		FALSE
chr4	86891464	A	T	ENST00000473559	ENSG00000285458			FALSE
chr4	86891477	A	T	ENST00000295898	ENSG00000163633	C4orf36	FALSE	FALSE
chr4	86891477	A	T	ENST00000473559	ENSG00000285458		FALSE	FALSE
chr4	86891487	T	A	ENST00000295898	ENSG00000163633	C4orf36	FALSE	FALSE
chr4	86891487	T	A	ENST00000473559	ENSG00000285458		FALSE	FALSE
chr4	86891499	T	A	ENST00000295898	ENSG00000163633	C4orf36	FALSE	FALSE
chr4	86891499	T	A	ENST00000473559	ENSG00000285458		FALSE	FALSE
chr4	86891502	T	A	ENST00000295898	ENSG00000163633	C4orf36	FALSE	FALSE
chr4	86891502	T	A	ENST00000473559	ENSG00000285458		FALSE	FALSE
chr4	86891511	C	A	ENST00000295898	ENSG00000163633	C4orf36	FALSE	FALSE
chr4	86891511	C	A	ENST00000473559	ENSG00000285458		FALSE	FALSE
chr4	86891512	A	C	ENST00000295898	ENSG00000163633	C4orf36	FALSE	FALSE
chr4	86891512	A	C	ENST00000473559	ENSG00000285458		FALSE	FALSE
chr4	86891512	A	T	ENST00000295898	ENSG00000163633	C4orf36	FALSE	FALSE
chr4	86891512	A	T	ENST00000473559	ENSG00000285458		FALSE	FALSE
chr4	86891594	C	A	ENST00000295898	ENSG00000163633	C4orf36	TRUE	FALSE
chr4	86891594	C	A	ENST00000473559	ENSG00000285458		TRUE	FALSE
chr4	86891594	C	G	ENST00000295898	ENSG00000163633	C4orf36	TRUE	FALSE
chr4	86891594	C	G	ENST00000473559	ENSG00000285458		TRUE	FALSE
chr4	86891594	C	T	ENST00000295898	ENSG00000163633	C4orf36	TRUE	FALSE
chr4	86891594	C	T	ENST00000473559	ENSG00000285458		TRUE	FALSE
chr4	86891595	T	A	ENST00000295898	ENSG00000163633	C4orf36	TRUE	FALSE
chr4	86891595	T	A	ENST00000473559	ENSG00000285458		TRUE	FALSE
chr4	86891595	T	C	ENST00000295898	ENSG00000163633	C4orf36	TRUE	FALSE
chr4	86891595	T	C	ENST00000473559	ENSG00000285458		TRUE	FALSE
chr4	86891595	T	G	ENST00000295898	ENSG00000163633	C4orf36	TRUE	FALSE
chr4	86891595	T	G	ENST00000473559	ENSG00000285458		TRUE	FALSE
chr4	86892181	A	C	ENST00000295898	ENSG00000163633	C4orf36	FALSE	FALSE
chr4	86892181	A	G	ENST00000295898	ENSG00000163633	C4orf36	FALSE	FALSE
chr4	86892181	A	T	ENST00000295898	ENSG00000163633	C4orf36	FALSE	FALSE
chr4	86892182	C	A	ENST00000295898	ENSG00000163633	C4orf36	FALSE	FALSE
chr4	86892182	C	G	ENST00000295898	ENSG00000163633	C4orf36	FALSE	FALSE
chr4	86892182	C	T	ENST00000295898	ENSG00000163633	C4orf36	FALSE	FALSE
chr4	86926226	A	C	ENST00000473559	ENSG00000285458		TRUE	FALSE
chr4	86926226	A	G	ENST00000473559	ENSG00000285458		TRUE	FALSE
chr4	86926226	A	T	ENST00000473559	ENSG00000285458		TRUE	FALSE
chr4	86926227	C	A	ENST00000473559	ENSG00000285458		TRUE	FALSE
chr4	86926227	C	G	ENST00000473559	ENSG00000285458		TRUE	FALSE
chr4	86926227	C	T	ENST00000473559	ENSG00000285458		TRUE	FALSE
chr4	86926327	C	A	ENST00000473559	ENSG00000285458		TRUE	FALSE
chr4	86926327	C	G	ENST00000473559	ENSG00000285458		TRUE	FALSE
chr4	86926327	C	T	ENST00000473559	ENSG00000285458		TRUE	FALSE
chr4	86926328	T	A	ENST00000473559	ENSG00000285458		TRUE	FALSE
chr4	86926328	T	C	ENST00000473559	ENSG00000285458		TRUE	FALSE
chr4	86926328	T	G	ENST00000473559	ENSG00000285458		TRUE	FALSE
chr4	86932220	A	C	ENST00000473559	ENSG00000285458		TRUE	FALSE
chr4	86932220	A	G	ENST00000473559	ENSG00000285458		TRUE	FALSE
chr4	86932220	A	T	ENST00000473559	ENSG00000285458		TRUE	FALSE
chr4	86932221	C	A	ENST00000473559	ENSG00000285458		TRUE	FALSE
chr4	86932221	C	G	ENST00000473559	ENSG00000285458		TRUE	FALSE
chr4	86932221	C	T	ENST00000473559	ENSG00000285458		TRUE	FALSE
chr4	86932320	C	A	ENST00000473559	ENSG00000285458		TRUE	FALSE
chr4	86932320	C	G	ENST00000473559	ENSG00000285458		TRUE	FALSE
chr4	86932320	C	T	ENST00000473559	ENSG00000285458		TRUE	FALSE
chr4	86932321	T	A	ENST00000473559	ENSG00000285458		TRUE	FALSE
chr4	86932321	T	C	ENST00000473559	ENSG00000285458		TRUE	FALSE
chr4	86932321	T	G	ENST00000473559	ENSG00000285458		TRUE	FALSE
chr4	86933393	A	C	ENST00000473559	ENSG00000285458		FALSE	FALSE
chr4	86933393	A	G	ENST00000473559	ENSG00000285458		FALSE	FALSE
chr4	86933393	A	T	ENST00000473559	ENSG00000285458		FALSE	FALSE
chr4	86933394	C	A	ENST00000473559	ENSG00000285458		FALSE	FALSE
chr4	86933394	C	G	ENST00000473559	ENSG00000285458		FALSE	FALSE
chr4	86933394	C	T	ENST00000473559	ENSG00000285458		FALSE	FALSE
chr4	86933543	C	A	ENST00000473559	ENSG00000285458		FALSE	FALSE
chr4	86933543	C	G	ENST00000473559	ENSG00000285458		FALSE	FALSE
chr4	86933543	C	T	ENST00000473559	ENSG00000285458		FALSE	FALSE
chr4	86933544	T	A	ENST00000473559	ENSG00000285458		FALSE	FALSE
chr4	86933544	T	C	ENST00000473559	ENSG00000285458		FALSE	FALSE
chr4	86933544	T	G	ENST00000473559	ENSG00000285458		FALSE	FALSE
chr4	86934485	A	C	ENST00000473559	ENSG00000285458		FALSE	FALSE
chr4	86934485	A	G	ENST00000473559	ENSG00000285458		FALSE	FALSE
chr4	86934485	A	T	ENST00000473559	ENSG00000285458		FALSE	FALSE
chr4	86934486	C	A	ENST00000473559	ENSG00000285458		FALSE	FALSE
chr4	86934486	C	G	ENST00000473559	ENSG00000285458		FALSE	FALSE
chr4	86934486	C	T	ENST00000473559	ENSG00000285458		FALSE	FALSE
chr4	86935241	G	A	ENST00000395146	ENSG00000172493	AFF1	FALSE	FALSE
chr4	86935241	G	C	ENST00000395146	ENSG00000172493	AFF1	FALSE	FALSE
chr4	86935241	G	T	ENST00000395146	ENSG00000172493	AFF1	FALSE	FALSE
chr4	86935242	T	A	ENST00000395146	ENSG00000172493	AFF1	FALSE	FALSE
chr4	86935242	T	C	ENST00000395146	ENSG00000172493	AFF1	FALSE	FALSE
chr4	86935242	T	G	ENST00000395146	ENSG00000172493	AFF1	FALSE	FALSE
chr4	86948496	A	C	ENST00000395146	ENSG00000172493	AFF1	TRUE	FALSE
chr4	86948496	A	G	ENST00000395146	ENSG00000172493	AFF1	TRUE	FALSE
chr4	86948496	A	T	ENST00000395146	ENSG00000172493	AFF1	TRUE	FALSE
chr4	86948497	G	A	ENST00000395146	ENSG00000172493	AFF1	TRUE	FALSE
chr4	86948497	G	C	ENST00000395146	ENSG00000172493	AFF1	TRUE	FALSE
chr4	86948497	G	T	ENST00000395146	ENSG00000172493	AFF1	TRUE	FALSE
chr4	86948546	G	T	ENST00000395146	ENSG00000172493	AFF1	FALSE	FALSE
chr4	86948549	A	T	ENST00000395146	ENSG00000172493	AFF1	FALSE	FALSE
chr4	86948572	G	A	ENST00000395146	ENSG00000172493	AFF1	TRUE	FALSE
chr4	86948572	G	C	ENST00000395146	ENSG00000172493	AFF1	TRUE	FALSE
chr4	86948572	G	T	ENST00000395146	ENSG00000172493	AFF1	TRUE	FALSE
chr4	86948573	T	A	ENST00000395146	ENSG00000172493	AFF1	TRUE	FALSE
chr4	86948573	T	C	ENST00000395146	ENSG00000172493	AFF1	FALSE	FALSE
chr4	86948573	T	G	ENST00000395146	ENSG00000172493	AFF1	TRUE	FALSE
chr4	87046164	A	C	ENST00000395146	ENSG00000172493	AFF1	TRUE	FALSE
chr4	87046164	A	G	ENST00000395146	ENSG00000172493	AFF1	TRUE	FALSE
chr4	87046164	A	T	ENST00000395146	ENSG00000172493	AFF1	TRUE	FALSE
chr4	87046165	G	A	ENST00000395146	ENSG00000172493	AFF1	TRUE	FALSE
chr4	87046165	G	C	ENST00000395146	ENSG00000172493	AFF1	TRUE	FALSE
chr4	87046165	G	T	ENST00000395146	ENSG00000172493	AFF1	TRUE	FALSE
chr4	87046168	T	A	ENST00000395146	ENSG00000172493	AFF1	FALSE	FALSE
chr4	87046172	C	A	ENST00000395146	ENSG00000172493	AFF1	FALSE	FALSE
chr4	87046172	C	G	ENST00000395146	ENSG00000172493	AFF1	FALSE	FALSE
chr4	87046182	A	T	ENST00000395146	ENSG00000172493	AFF1	TRUE	FALSE
chr4	87046194	C	T	ENST00000395146	ENSG00000172493	AFF1	TRUE	FALSE
chr4	87046200	A	T	ENST00000395146	ENSG00000172493	AFF1	TRUE	TRUE
chr4	87046203	G	T	ENST00000395146	ENSG00000172493	AFF1	TRUE	TRUE
chr4	87046206	A	T	ENST00000395146	ENSG00000172493	AFF1	TRUE	TRUE
chr4	87046209	G	T	ENST00000395146	ENSG00000172493	AFF1	TRUE	TRUE
chr4	87046212	A	T	ENST00000395146	ENSG00000172493	AFF1	TRUE	TRUE
chr4	87046221	C	T	ENST00000395146	ENSG00000172493	AFF1	TRUE	TRUE
chr4	87046224	G	T	ENST00000395146	ENSG00000172493	AFF1	TRUE	TRUE
chr4	87046233	C	T	ENST00000395146	ENSG00000172493	AFF1	TRUE	TRUE
chr4	87046236	G	T	ENST00000395146	ENSG00000172493	AFF1	TRUE	TRUE
chr4	87046239	A	T	ENST00000395146	ENSG00000172493	AFF1	TRUE	TRUE
chr4	87046242	G	T	ENST00000395146	ENSG00000172493	AFF1	TRUE	TRUE
chr4	87046254	G	T	ENST00000395146	ENSG00000172493	AFF1	TRUE	TRUE
chr4	87046257	A	T	ENST00000395146	ENSG00000172493	AFF1	TRUE	TRUE
chr4	87046272	G	T	ENST00000395146	ENSG00000172493	AFF1	TRUE	TRUE
chr4	87046275	G	T	ENST00000395146	ENSG00000172493	AFF1	TRUE	TRUE
chr4	87046283	C	A	ENST00000395146	ENSG00000172493	AFF1	TRUE	TRUE
chr4	87046283	C	G	ENST00000395146	ENSG00000172493	AFF1	TRUE	TRUE
chr4	87046284	A	T	ENST00000395146	ENSG00000172493	AFF1	TRUE	TRUE
chr4	87046287	G	A	ENST00000395146	ENSG00000172493	AFF1	TRUE	FALSE
chr4	87046287	G	C	ENST00000395146	ENSG00000172493	AFF1	TRUE	FALSE
chr4	87046287	G	T	ENST00000395146	ENSG00000172493	AFF1	TRUE	FALSE
chr4	87046288	T	A	ENST00000395146	ENSG00000172493	AFF1	TRUE	FALSE
chr4	87046288	T	C	ENST00000395146	ENSG00000172493	AFF1	TRUE	FALSE
chr4	87046288	T	G	ENST00000395146	ENSG00000172493	AFF1	TRUE	FALSE
chr4	87046693	A	C	ENST00000395146	ENSG00000172493	AFF1	TRUE	FALSE
chr4	87046693	A	G	ENST00000395146	ENSG00000172493	AFF1	TRUE	FALSE
chr4	87046693	A	T	ENST00000395146	ENSG00000172493	AFF1	TRUE	FALSE
chr4	87046694	G	A	ENST00000395146	ENSG00000172493	AFF1	TRUE	FALSE
chr4	87046694	G	C	ENST00000395146	ENSG00000172493	AFF1	TRUE	FALSE
chr4	87046694	G	T	ENST00000395146	ENSG00000172493	AFF1	TRUE	FALSE
chr4	87046701	A	T	ENST00000395146	ENSG00000172493	AFF1	TRUE	TRUE
chr4	87046710	G	T	ENST00000395146	ENSG00000172493	AFF1	TRUE	TRUE
chr4	87046722	C	T	ENST00000395146	ENSG00000172493	AFF1	TRUE	TRUE
chr4	87046728	C	T	ENST00000395146	ENSG00000172493	AFF1	TRUE	TRUE
chr4	87046738	T	A	ENST00000395146	ENSG00000172493	AFF1	TRUE	TRUE
chr4	87046740	G	T	ENST00000395146	ENSG00000172493	AFF1	TRUE	TRUE
chr4	87046748	C	A	ENST00000395146	ENSG00000172493	AFF1	TRUE	TRUE
chr4	87046748	C	G	ENST00000395146	ENSG00000172493	AFF1	TRUE	TRUE
chr4	87046749	G	T	ENST00000395146	ENSG00000172493	AFF1	TRUE	TRUE
chr4	87046752	G	T	ENST00000395146	ENSG00000172493	AFF1	TRUE	TRUE
chr4	87046758	A	T	ENST00000395146	ENSG00000172493	AFF1	TRUE	TRUE
chr4	87046761	G	T	ENST00000395146	ENSG00000172493	AFF1	TRUE	TRUE
chr4	87046776	A	T	ENST00000395146	ENSG00000172493	AFF1	TRUE	TRUE
chr4	87046806	G	T	ENST00000395146	ENSG00000172493	AFF1	TRUE	TRUE
chr4	87046816	T	A	ENST00000395146	ENSG00000172493	AFF1	TRUE	TRUE
chr4	87046818	G	T	ENST00000395146	ENSG00000172493	AFF1	TRUE	TRUE
chr4	87046821	A	T	ENST00000395146	ENSG00000172493	AFF1	TRUE	TRUE
chr4	87046827	A	T	ENST00000395146	ENSG00000172493	AFF1	TRUE	TRUE
chr4	87046832	T	A	ENST00000395146	ENSG00000172493	AFF1	TRUE	TRUE
chr4	87046832	T	G	ENST00000395146	ENSG00000172493	AFF1	TRUE	TRUE
chr4	87046837	T	A	ENST00000395146	ENSG00000172493	AFF1	TRUE	TRUE
chr4	87046837	T	G	ENST00000395146	ENSG00000172493	AFF1	TRUE	TRUE
chr4	87046848	A	T	ENST00000395146	ENSG00000172493	AFF1	TRUE	TRUE
chr4	87046896	C	T	ENST00000395146	ENSG00000172493	AFF1	TRUE	TRUE
chr4	87046920	G	T	ENST00000395146	ENSG00000172493	AFF1	TRUE	TRUE
chr4	87046956	A	T	ENST00000395146	ENSG00000172493	AFF1	TRUE	TRUE
chr4	87046965	C	T	ENST00000395146	ENSG00000172493	AFF1	TRUE	TRUE
chr4	87046971	A	T	ENST00000395146	ENSG00000172493	AFF1	TRUE	TRUE
chr4	87046977	G	T	ENST00000395146	ENSG00000172493	AFF1	TRUE	TRUE
chr4	87047001	A	T	ENST00000395146	ENSG00000172493	AFF1	TRUE	TRUE
chr4	87047009	C	A	ENST00000395146	ENSG00000172493	AFF1	TRUE	TRUE
chr4	87047025	C	T	ENST00000395146	ENSG00000172493	AFF1	TRUE	TRUE
chr4	87047037	C	T	ENST00000395146	ENSG00000172493	AFF1	TRUE	TRUE
chr4	87047052	C	T	ENST00000395146	ENSG00000172493	AFF1	TRUE	TRUE
chr4	87047055	G	T	ENST00000395146	ENSG00000172493	AFF1	TRUE	TRUE
chr4	87047079	A	T	ENST00000395146	ENSG00000172493	AFF1	TRUE	TRUE
chr4	87047082	A	T	ENST00000395146	ENSG00000172493	AFF1	TRUE	TRUE
chr4	87047091	C	T	ENST00000395146	ENSG00000172493	AFF1	TRUE	TRUE
chr4	87047094	A	T	ENST00000395146	ENSG00000172493	AFF1	TRUE	TRUE
chr4	87047103	G	T	ENST00000395146	ENSG00000172493	AFF1	TRUE	TRUE
chr4	87047114	T	A	ENST00000395146	ENSG00000172493	AFF1	TRUE	TRUE
chr4	87047119	C	A	ENST00000395146	ENSG00000172493	AFF1	TRUE	TRUE
chr4	87047131	C	A	ENST00000395146	ENSG00000172493	AFF1	TRUE	TRUE
chr4	87047139	G	T	ENST00000395146	ENSG00000172493	AFF1	TRUE	TRUE
chr4	87047145	G	T	ENST00000395146	ENSG00000172493	AFF1	TRUE	TRUE
chr4	87047158	T	A	ENST00000395146	ENSG00000172493	AFF1	TRUE	TRUE
chr4	87047158	T	G	ENST00000395146	ENSG00000172493	AFF1	TRUE	TRUE
chr4	87047167	T	A	ENST00000395146	ENSG00000172493	AFF1	TRUE	TRUE
chr4	87047188	T	A	ENST00000395146	ENSG00000172493	AFF1	TRUE	TRUE
chr4	87047191	C	A	ENST00000395146	ENSG00000172493	AFF1	TRUE	TRUE
chr4	87047191	C	G	ENST00000395146	ENSG00000172493	AFF1	TRUE	TRUE
chr4	87047208	C	T	ENST00000395146	ENSG00000172493	AFF1	TRUE	TRUE
chr4	87047211	C	T	ENST00000395146	ENSG00000172493	AFF1	TRUE	TRUE
chr4	87047229	C	T	ENST00000395146	ENSG00000172493	AFF1	TRUE	TRUE
chr4	87047232	G	T	ENST00000395146	ENSG00000172493	AFF1	TRUE	TRUE
chr4	87047241	A	T	ENST00000395146	ENSG00000172493	AFF1	TRUE	TRUE
chr4	87047268	A	T	ENST00000395146	ENSG00000172493	AFF1	TRUE	TRUE
chr4	87047276	T	A	ENST00000395146	ENSG00000172493	AFF1	TRUE	TRUE
chr4	87047276	T	G	ENST00000395146	ENSG00000172493	AFF1	TRUE	TRUE
chr4	87047279	C	A	ENST00000395146	ENSG00000172493	AFF1	TRUE	TRUE
chr4	87047286	A	T	ENST00000395146	ENSG00000172493	AFF1	TRUE	TRUE
chr4	87047295	A	T	ENST00000395146	ENSG00000172493	AFF1	TRUE	TRUE
chr4	87047310	A	T	ENST00000395146	ENSG00000172493	AFF1	TRUE	TRUE
chr4	87047322	A	T	ENST00000395146	ENSG00000172493	AFF1	TRUE	TRUE
chr4	87047325	G	T	ENST00000395146	ENSG00000172493	AFF1	TRUE	TRUE
chr4	87047334	C	T	ENST00000395146	ENSG00000172493	AFF1	TRUE	TRUE
chr4	87047344	T	A	ENST00000395146	ENSG00000172493	AFF1	TRUE	TRUE
chr4	87047358	C	T	ENST00000395146	ENSG00000172493	AFF1	TRUE	TRUE
chr4	87047370	C	T	ENST00000395146	ENSG00000172493	AFF1	TRUE	TRUE
chr4	87047398	C	A	ENST00000395146	ENSG00000172493	AFF1	TRUE	TRUE
chr4	87047398	C	G	ENST00000395146	ENSG00000172493	AFF1	TRUE	TRUE
chr4	87047400	A	T	ENST00000395146	ENSG00000172493	AFF1	TRUE	TRUE
chr4	87047415	C	T	ENST00000395146	ENSG00000172493	AFF1	TRUE	TRUE
chr4	87047418	C	T	ENST00000395146	ENSG00000172493	AFF1	TRUE	TRUE
chr4	87047421	A	T	ENST00000395146	ENSG00000172493	AFF1	TRUE	TRUE
chr4	87047435	T	A	ENST00000395146	ENSG00000172493	AFF1	TRUE	TRUE
chr4	87047435	T	G	ENST00000395146	ENSG00000172493	AFF1	TRUE	TRUE
chr4	87047454	C	T	ENST00000395146	ENSG00000172493	AFF1	TRUE	TRUE
chr4	87047460	C	T	ENST00000395146	ENSG00000172493	AFF1	TRUE	TRUE
chr4	87047472	G	T	ENST00000395146	ENSG00000172493	AFF1	TRUE	TRUE
chr4	87047481	G	T	ENST00000395146	ENSG00000172493	AFF1	TRUE	TRUE
chr4	87047487	A	T	ENST00000395146	ENSG00000172493	AFF1	TRUE	TRUE
chr4	87047499	G	T	ENST00000395146	ENSG00000172493	AFF1	TRUE	TRUE
chr4	87047507	T	A	ENST00000395146	ENSG00000172493	AFF1	TRUE	TRUE
chr4	87047507	T	G	ENST00000395146	ENSG00000172493	AFF1	TRUE	TRUE
chr4	87047508	C	T	ENST00000395146	ENSG00000172493	AFF1	TRUE	TRUE
chr4	87047511	C	T	ENST00000395146	ENSG00000172493	AFF1	TRUE	TRUE
chr4	87047514	C	T	ENST00000395146	ENSG00000172493	AFF1	TRUE	TRUE
chr4	87047523	G	T	ENST00000395146	ENSG00000172493	AFF1	TRUE	TRUE
chr4	87047526	A	T	ENST00000395146	ENSG00000172493	AFF1	TRUE	TRUE
chr4	87047536	T	A	ENST00000395146	ENSG00000172493	AFF1	TRUE	TRUE
chr4	87047538	A	T	ENST00000395146	ENSG00000172493	AFF1	TRUE	TRUE
chr4	87047550	A	T	ENST00000395146	ENSG00000172493	AFF1	TRUE	TRUE
chr4	87047556	A	T	ENST00000395146	ENSG00000172493	AFF1	TRUE	TRUE
chr4	87047565	A	T	ENST00000395146	ENSG00000172493	AFF1	TRUE	TRUE
chr4	87047571	A	T	ENST00000395146	ENSG00000172493	AFF1	TRUE	TRUE
chr4	87047583	C	T	ENST00000395146	ENSG00000172493	AFF1	TRUE	TRUE
chr4	87047587	C	A	ENST00000395146	ENSG00000172493	AFF1	TRUE	TRUE
chr4	87047587	C	G	ENST00000395146	ENSG00000172493	AFF1	TRUE	TRUE
chr4	87047592	G	T	ENST00000395146	ENSG00000172493	AFF1	TRUE	TRUE
chr4	87047595	G	A	ENST00000395146	ENSG00000172493	AFF1	TRUE	FALSE
chr4	87047595	G	C	ENST00000395146	ENSG00000172493	AFF1	TRUE	FALSE
chr4	87047595	G	T	ENST00000395146	ENSG00000172493	AFF1	TRUE	FALSE
chr4	87047596	T	A	ENST00000395146	ENSG00000172493	AFF1	TRUE	FALSE
chr4	87047596	T	C	ENST00000395146	ENSG00000172493	AFF1	TRUE	FALSE
chr4	87047596	T	G	ENST00000395146	ENSG00000172493	AFF1	TRUE	FALSE
chr4	87084118	A	C	ENST00000395146	ENSG00000172493	AFF1	TRUE	FALSE
chr4	87084118	A	G	ENST00000395146	ENSG00000172493	AFF1	TRUE	FALSE
chr4	87084118	A	T	ENST00000395146	ENSG00000172493	AFF1	TRUE	FALSE
chr4	87084119	G	A	ENST00000395146	ENSG00000172493	AFF1	TRUE	FALSE
chr4	87084119	G	C	ENST00000395146	ENSG00000172493	AFF1	TRUE	FALSE
chr4	87084119	G	T	ENST00000395146	ENSG00000172493	AFF1	TRUE	FALSE
chr4	87084120	C	T	ENST00000395146	ENSG00000172493	AFF1	TRUE	TRUE
chr4	87084128	C	A	ENST00000395146	ENSG00000172493	AFF1	TRUE	TRUE
chr4	87084128	C	G	ENST00000395146	ENSG00000172493	AFF1	TRUE	TRUE
chr4	87084135	G	T	ENST00000395146	ENSG00000172493	AFF1	TRUE	TRUE
chr4	87084146	T	A	ENST00000395146	ENSG00000172493	AFF1	TRUE	TRUE
chr4	87084150	G	T	ENST00000395146	ENSG00000172493	AFF1	TRUE	TRUE
chr4	87084153	G	T	ENST00000395146	ENSG00000172493	AFF1	TRUE	TRUE
chr4	87084162	A	T	ENST00000395146	ENSG00000172493	AFF1	TRUE	TRUE
chr4	87084165	G	A	ENST00000395146	ENSG00000172493	AFF1	TRUE	FALSE
chr4	87084165	G	C	ENST00000395146	ENSG00000172493	AFF1	TRUE	FALSE
chr4	87084165	G	T	ENST00000395146	ENSG00000172493	AFF1	TRUE	FALSE
chr4	87084166	T	A	ENST00000395146	ENSG00000172493	AFF1	TRUE	FALSE
chr4	87084166	T	C	ENST00000395146	ENSG00000172493	AFF1	FALSE	FALSE
chr4	87084166	T	G	ENST00000395146	ENSG00000172493	AFF1	TRUE	FALSE
chr4	87089982	A	C	ENST00000395146	ENSG00000172493	AFF1	TRUE	FALSE
chr4	87089982	A	G	ENST00000395146	ENSG00000172493	AFF1	TRUE	FALSE
chr4	87089982	A	T	ENST00000395146	ENSG00000172493	AFF1	TRUE	FALSE
chr4	87089983	G	A	ENST00000395146	ENSG00000172493	AFF1	TRUE	FALSE
chr4	87089983	G	C	ENST00000395146	ENSG00000172493	AFF1	TRUE	FALSE
chr4	87089983	G	T	ENST00000395146	ENSG00000172493	AFF1	TRUE	FALSE
chr4	87089984	G	T	ENST00000395146	ENSG00000172493	AFF1	TRUE	TRUE
chr4	87089997	C	A	ENST00000395146	ENSG00000172493	AFF1	TRUE	TRUE
chr4	87089997	C	G	ENST00000395146	ENSG00000172493	AFF1	TRUE	TRUE
chr4	87090000	G	A	ENST00000395146	ENSG00000172493	AFF1	TRUE	TRUE
chr4	87090001	G	A	ENST00000395146	ENSG00000172493	AFF1	TRUE	TRUE
chr4	87090012	T	A	ENST00000395146	ENSG00000172493	AFF1	TRUE	TRUE
chr4	87090041	G	T	ENST00000395146	ENSG00000172493	AFF1	TRUE	TRUE
chr4	87090050	A	T	ENST00000395146	ENSG00000172493	AFF1	TRUE	TRUE
chr4	87090068	A	T	ENST00000395146	ENSG00000172493	AFF1	TRUE	TRUE
chr4	87090071	G	A	ENST00000395146	ENSG00000172493	AFF1	TRUE	FALSE
chr4	87090071	G	C	ENST00000395146	ENSG00000172493	AFF1	TRUE	FALSE
chr4	87090071	G	T	ENST00000395146	ENSG00000172493	AFF1	TRUE	FALSE
chr4	87090072	T	A	ENST00000395146	ENSG00000172493	AFF1	TRUE	FALSE
chr4	87090072	T	C	ENST00000395146	ENSG00000172493	AFF1	TRUE	FALSE
chr4	87090072	T	G	ENST00000395146	ENSG00000172493	AFF1	TRUE	FALSE
chr4	87091791	A	C	ENST00000395146	ENSG00000172493	AFF1	TRUE	FALSE
chr4	87091791	A	G	ENST00000395146	ENSG00000172493	AFF1	TRUE	FALSE
chr4	87091791	A	T	ENST00000395146	ENSG00000172493	AFF1	TRUE	FALSE
chr4	87091792	G	A	ENST00000395146	ENSG00000172493	AFF1	TRUE	FALSE
chr4	87091792	G	C	ENST00000395146	ENSG00000172493	AFF1	TRUE	FALSE
chr4	87091792	G	T	ENST00000395146	ENSG00000172493	AFF1	TRUE	FALSE
chr4	87091799	C	T	ENST00000395146	ENSG00000172493	AFF1	TRUE	TRUE
chr4	87091820	C	T	ENST00000395146	ENSG00000172493	AFF1	TRUE	TRUE
chr4	87091826	C	T	ENST00000395146	ENSG00000172493	AFF1	TRUE	TRUE
chr4	87091829	A	T	ENST00000395146	ENSG00000172493	AFF1	TRUE	TRUE
chr4	87091830	G	A	ENST00000395146	ENSG00000172493	AFF1	TRUE	FALSE
chr4	87091830	G	C	ENST00000395146	ENSG00000172493	AFF1	TRUE	FALSE
chr4	87091830	G	T	ENST00000395146	ENSG00000172493	AFF1	TRUE	FALSE
chr4	87091831	T	A	ENST00000395146	ENSG00000172493	AFF1	TRUE	FALSE
chr4	87091831	T	C	ENST00000395146	ENSG00000172493	AFF1	TRUE	FALSE
chr4	87091831	T	G	ENST00000395146	ENSG00000172493	AFF1	TRUE	FALSE
chr4	87094913	A	C	ENST00000395146	ENSG00000172493	AFF1	TRUE	FALSE
chr4	87094913	A	G	ENST00000395146	ENSG00000172493	AFF1	TRUE	FALSE
chr4	87094913	A	T	ENST00000395146	ENSG00000172493	AFF1	TRUE	FALSE
chr4	87094914	G	A	ENST00000395146	ENSG00000172493	AFF1	TRUE	FALSE
chr4	87094914	G	C	ENST00000395146	ENSG00000172493	AFF1	TRUE	FALSE
chr4	87094914	G	T	ENST00000395146	ENSG00000172493	AFF1	TRUE	FALSE
chr4	87094917	C	T	ENST00000395146	ENSG00000172493	AFF1	TRUE	TRUE
chr4	87094922	T	A	ENST00000395146	ENSG00000172493	AFF1	TRUE	TRUE
chr4	87094922	T	G	ENST00000395146	ENSG00000172493	AFF1	TRUE	TRUE
chr4	87094933	C	A	ENST00000395146	ENSG00000172493	AFF1	TRUE	TRUE
chr4	87094933	C	G	ENST00000395146	ENSG00000172493	AFF1	TRUE	TRUE
chr4	87094935	A	T	ENST00000395146	ENSG00000172493	AFF1	TRUE	TRUE
chr4	87094945	C	A	ENST00000395146	ENSG00000172493	AFF1	TRUE	TRUE
chr4	87094945	C	G	ENST00000395146	ENSG00000172493	AFF1	TRUE	TRUE
chr4	87094953	C	T	ENST00000395146	ENSG00000172493	AFF1	TRUE	TRUE
chr4	87094956	C	T	ENST00000395146	ENSG00000172493	AFF1	TRUE	TRUE
chr4	87094959	G	T	ENST00000395146	ENSG00000172493	AFF1	TRUE	TRUE
chr4	87094966	C	A	ENST00000395146	ENSG00000172493	AFF1	TRUE	TRUE
chr4	87094966	C	G	ENST00000395146	ENSG00000172493	AFF1	TRUE	TRUE
chr4	87094970	G	A	ENST00000395146	ENSG00000172493	AFF1	TRUE	FALSE
chr4	87094970	G	C	ENST00000395146	ENSG00000172493	AFF1	TRUE	FALSE
chr4	87094970	G	T	ENST00000395146	ENSG00000172493	AFF1	TRUE	FALSE
chr4	87094971	T	A	ENST00000395146	ENSG00000172493	AFF1	TRUE	FALSE
chr4	87094971	T	C	ENST00000395146	ENSG00000172493	AFF1	TRUE	FALSE
chr4	87094971	T	G	ENST00000395146	ENSG00000172493	AFF1	TRUE	FALSE
chr4	87105626	A	C	ENST00000395146	ENSG00000172493	AFF1	TRUE	TRUE
chr4	87105626	A	G	ENST00000395146	ENSG00000172493	AFF1	TRUE	TRUE
chr4	87105626	A	T	ENST00000395146	ENSG00000172493	AFF1	TRUE	TRUE
chr4	87105627	G	A	ENST00000395146	ENSG00000172493	AFF1	TRUE	TRUE
chr4	87105627	G	C	ENST00000395146	ENSG00000172493	AFF1	TRUE	TRUE
chr4	87105627	G	T	ENST00000395146	ENSG00000172493	AFF1	TRUE	TRUE
chr4	87105635	G	T	ENST00000395146	ENSG00000172493	AFF1	TRUE	TRUE
chr4	87105647	C	T	ENST00000395146	ENSG00000172493	AFF1	TRUE	TRUE
chr4	87105662	G	T	ENST00000395146	ENSG00000172493	AFF1	TRUE	TRUE
chr4	87105677	G	T	ENST00000395146	ENSG00000172493	AFF1	TRUE	TRUE
chr4	87105680	C	T	ENST00000395146	ENSG00000172493	AFF1	TRUE	TRUE
chr4	87105683	G	A	ENST00000395146	ENSG00000172493	AFF1	TRUE	FALSE
chr4	87105683	G	C	ENST00000395146	ENSG00000172493	AFF1	TRUE	TRUE
chr4	87105683	G	T	ENST00000395146	ENSG00000172493	AFF1	TRUE	TRUE
chr4	87105684	T	A	ENST00000395146	ENSG00000172493	AFF1	TRUE	TRUE
chr4	87105684	T	C	ENST00000395146	ENSG00000172493	AFF1	TRUE	FALSE
chr4	87105684	T	G	ENST00000395146	ENSG00000172493	AFF1	TRUE	TRUE
chr4	87105806	A	C	ENST00000395146	ENSG00000172493	AFF1	TRUE	FALSE
chr4	87105806	A	G	ENST00000395146	ENSG00000172493	AFF1	TRUE	FALSE
chr4	87105806	A	T	ENST00000395146	ENSG00000172493	AFF1	TRUE	FALSE
chr4	87105807	G	A	ENST00000395146	ENSG00000172493	AFF1	TRUE	FALSE
chr4	87105807	G	C	ENST00000395146	ENSG00000172493	AFF1	TRUE	FALSE
chr4	87105807	G	T	ENST00000395146	ENSG00000172493	AFF1	TRUE	FALSE
chr4	87105814	G	T	ENST00000395146	ENSG00000172493	AFF1	TRUE	TRUE
chr4	87105817	A	T	ENST00000395146	ENSG00000172493	AFF1	TRUE	TRUE
chr4	87105830	C	A	ENST00000395146	ENSG00000172493	AFF1	TRUE	TRUE
chr4	87105830	C	G	ENST00000395146	ENSG00000172493	AFF1	TRUE	TRUE
chr4	87105846	G	A	ENST00000395146	ENSG00000172493	AFF1	TRUE	FALSE
chr4	87105846	G	C	ENST00000395146	ENSG00000172493	AFF1	TRUE	FALSE
chr4	87105846	G	T	ENST00000395146	ENSG00000172493	AFF1	TRUE	FALSE
chr4	87105847	T	A	ENST00000395146	ENSG00000172493	AFF1	TRUE	FALSE
chr4	87105847	T	C	ENST00000395146	ENSG00000172493	AFF1	TRUE	FALSE
chr4	87105847	T	G	ENST00000395146	ENSG00000172493	AFF1	TRUE	FALSE
chr4	87108157	A	C	ENST00000395146	ENSG00000172493	AFF1	TRUE	FALSE
chr4	87108157	A	G	ENST00000395146	ENSG00000172493	AFF1	TRUE	FALSE
chr4	87108157	A	T	ENST00000395146	ENSG00000172493	AFF1	TRUE	FALSE
chr4	87108158	G	A	ENST00000395146	ENSG00000172493	AFF1	TRUE	FALSE
chr4	87108158	G	C	ENST00000395146	ENSG00000172493	AFF1	TRUE	FALSE
chr4	87108158	G	T	ENST00000395146	ENSG00000172493	AFF1	TRUE	FALSE
chr4	87108166	C	T	ENST00000395146	ENSG00000172493	AFF1	TRUE	TRUE
chr4	87108178	G	T	ENST00000395146	ENSG00000172493	AFF1	TRUE	TRUE
chr4	87108191	C	A	ENST00000395146	ENSG00000172493	AFF1	TRUE	TRUE
chr4	87108191	C	G	ENST00000395146	ENSG00000172493	AFF1	TRUE	TRUE
chr4	87108211	G	T	ENST00000395146	ENSG00000172493	AFF1	TRUE	TRUE
chr4	87108215	C	A	ENST00000395146	ENSG00000172493	AFF1	TRUE	TRUE
chr4	87108215	C	G	ENST00000395146	ENSG00000172493	AFF1	TRUE	TRUE
chr4	87108217	G	T	ENST00000395146	ENSG00000172493	AFF1	TRUE	TRUE
chr4	87108233	C	A	ENST00000395146	ENSG00000172493	AFF1	TRUE	TRUE
chr4	87108233	C	G	ENST00000395146	ENSG00000172493	AFF1	TRUE	TRUE
chr4	87108245	C	A	ENST00000395146	ENSG00000172493	AFF1	TRUE	TRUE
chr4	87108245	C	G	ENST00000395146	ENSG00000172493	AFF1	TRUE	TRUE
chr4	87108251	C	A	ENST00000395146	ENSG00000172493	AFF1	TRUE	TRUE
chr4	87108251	C	G	ENST00000395146	ENSG00000172493	AFF1	TRUE	TRUE
chr4	87108253	G	T	ENST00000395146	ENSG00000172493	AFF1	TRUE	TRUE
chr4	87108259	G	T	ENST00000395146	ENSG00000172493	AFF1	TRUE	TRUE
chr4	87108269	C	A	ENST00000395146	ENSG00000172493	AFF1	TRUE	TRUE
chr4	87108269	C	G	ENST00000395146	ENSG00000172493	AFF1	TRUE	TRUE
chr4	87108280	G	T	ENST00000395146	ENSG00000172493	AFF1	TRUE	TRUE
chr4	87108283	G	T	ENST00000395146	ENSG00000172493	AFF1	TRUE	TRUE
chr4	87108289	G	T	ENST00000395146	ENSG00000172493	AFF1	TRUE	TRUE
chr4	87108298	G	T	ENST00000395146	ENSG00000172493	AFF1	TRUE	TRUE
chr4	87108313	G	T	ENST00000395146	ENSG00000172493	AFF1	TRUE	TRUE
chr4	87108316	G	A	ENST00000395146	ENSG00000172493	AFF1	TRUE	FALSE
chr4	87108316	G	C	ENST00000395146	ENSG00000172493	AFF1	TRUE	FALSE
chr4	87108316	G	T	ENST00000395146	ENSG00000172493	AFF1	TRUE	FALSE
chr4	87108317	T	A	ENST00000395146	ENSG00000172493	AFF1	TRUE	FALSE
chr4	87108317	T	C	ENST00000395146	ENSG00000172493	AFF1	TRUE	FALSE
chr4	87108317	T	G	ENST00000395146	ENSG00000172493	AFF1	TRUE	FALSE
chr4	87114365	A	C	ENST00000395146	ENSG00000172493	AFF1	TRUE	FALSE
chr4	87114365	A	G	ENST00000395146	ENSG00000172493	AFF1	TRUE	FALSE
chr4	87114365	A	T	ENST00000395146	ENSG00000172493	AFF1	TRUE	FALSE
chr4	87114366	G	A	ENST00000395146	ENSG00000172493	AFF1	TRUE	FALSE
chr4	87114366	G	C	ENST00000395146	ENSG00000172493	AFF1	TRUE	FALSE
chr4	87114366	G	T	ENST00000395146	ENSG00000172493	AFF1	TRUE	FALSE
chr4	87114370	G	T	ENST00000395146	ENSG00000172493	AFF1	TRUE	TRUE
chr4	87114388	A	T	ENST00000395146	ENSG00000172493	AFF1	TRUE	TRUE
chr4	87114392	G	A	ENST00000395146	ENSG00000172493	AFF1	TRUE	TRUE
chr4	87114393	G	A	ENST00000395146	ENSG00000172493	AFF1	TRUE	TRUE
chr4	87114394	C	T	ENST00000395146	ENSG00000172493	AFF1	TRUE	TRUE
chr4	87114407	G	A	ENST00000395146	ENSG00000172493	AFF1	TRUE	TRUE
chr4	87114408	G	A	ENST00000395146	ENSG00000172493	AFF1	TRUE	TRUE
chr4	87114415	A	T	ENST00000395146	ENSG00000172493	AFF1	TRUE	TRUE
chr4	87114424	C	T	ENST00000395146	ENSG00000172493	AFF1	TRUE	TRUE
chr4	87114442	G	T	ENST00000395146	ENSG00000172493	AFF1	TRUE	TRUE
chr4	87114460	G	T	ENST00000395146	ENSG00000172493	AFF1	TRUE	TRUE
chr4	87114481	G	T	ENST00000395146	ENSG00000172493	AFF1	TRUE	TRUE
chr4	87114487	A	T	ENST00000395146	ENSG00000172493	AFF1	TRUE	TRUE
chr4	87114514	C	T	ENST00000395146	ENSG00000172493	AFF1
chr4	87114517	G	T	ENST00000395146	ENSG00000172493	AFF1
chr4	87114526	G	T	ENST00000395146	ENSG00000172493	AFF1
chr4	87114532	A	T	ENST00000395146	ENSG00000172493	AFF1
chr4	87114547	A	T	ENST00000395146	ENSG00000172493	AFF1
chr4	87114559	A	T	ENST00000395146	ENSG00000172493	AFF1
chr4	87114580	G	T	ENST00000395146	ENSG00000172493	AFF1
chr4	87114595	G	T	ENST00000395146	ENSG00000172493	AFF1
chr4	87114598	A	T	ENST00000395146	ENSG00000172493	AFF1
chr4	87114609	T	A	ENST00000395146	ENSG00000172493	AFF1
chr4	87114610	C	T	ENST00000395146	ENSG00000172493	AFF1
chr4	87114613	A	T	ENST00000395146	ENSG00000172493	AFF1	TRUE	TRUE
chr4	87114625	C	T	ENST00000395146	ENSG00000172493	AFF1	TRUE	TRUE
chr4	87114628	C	T	ENST00000395146	ENSG00000172493	AFF1	TRUE	TRUE
chr4	87114631	G	T	ENST00000395146	ENSG00000172493	AFF1	TRUE	TRUE
chr4	87114640	C	T	ENST00000395146	ENSG00000172493	AFF1	TRUE	TRUE
chr4	87114646	C	T	ENST00000395146	ENSG00000172493	AFF1	TRUE	TRUE
chr4	87114655	G	T	ENST00000395146	ENSG00000172493	AFF1	TRUE	TRUE
chr4	87114661	A	T	ENST00000395146	ENSG00000172493	AFF1	TRUE	TRUE
chr4	87114664	C	T	ENST00000395146	ENSG00000172493	AFF1	TRUE	TRUE
chr4	87114670	A	T	ENST00000395146	ENSG00000172493	AFF1	TRUE	TRUE
chr4	87114673	A	T	ENST00000395146	ENSG00000172493	AFF1	TRUE	TRUE
chr4	87114682	A	T	ENST00000395146	ENSG00000172493	AFF1	TRUE	TRUE
chr4	87114704	C	A	ENST00000395146	ENSG00000172493	AFF1	TRUE	TRUE
chr4	87114704	C	G	ENST00000395146	ENSG00000172493	AFF1	TRUE	TRUE
chr4	87114718	C	T	ENST00000395146	ENSG00000172493	AFF1	TRUE	TRUE
chr4	87114724	G	T	ENST00000395146	ENSG00000172493	AFF1	TRUE	TRUE
chr4	87114730	G	T	ENST00000395146	ENSG00000172493	AFF1	TRUE	TRUE
chr4	87114750	T	A	ENST00000395146	ENSG00000172493	AFF1	TRUE	TRUE
chr4	87114750	T	G	ENST00000395146	ENSG00000172493	AFF1	TRUE	TRUE
chr4	87114757	C	T	ENST00000395146	ENSG00000172493	AFF1	TRUE	TRUE
chr4	87114763	C	T	ENST00000395146	ENSG00000172493	AFF1	TRUE	TRUE
chr4	87114772	A	T	ENST00000395146	ENSG00000172493	AFF1	TRUE	TRUE
chr4	87114778	A	T	ENST00000395146	ENSG00000172493	AFF1	TRUE	TRUE
chr4	87114784	A	T	ENST00000395146	ENSG00000172493	AFF1	TRUE	TRUE
chr4	87114790	A	T	ENST00000395146	ENSG00000172493	AFF1	TRUE	TRUE
chr4	87114796	A	T	ENST00000395146	ENSG00000172493	AFF1	TRUE	TRUE
chr4	87114799	G	T	ENST00000395146	ENSG00000172493	AFF1	TRUE	TRUE
chr4	87114826	G	T	ENST00000395146	ENSG00000172493	AFF1	TRUE	TRUE
chr4	87114832	A	T	ENST00000395146	ENSG00000172493	AFF1	TRUE	TRUE
chr4	87114856	G	T	ENST00000395146	ENSG00000172493	AFF1	TRUE	TRUE
chr4	87114859	A	T	ENST00000395146	ENSG00000172493	AFF1	TRUE	TRUE
chr4	87114862	A	T	ENST00000395146	ENSG00000172493	AFF1	TRUE	TRUE
chr4	87114865	A	T	ENST00000395146	ENSG00000172493	AFF1	TRUE	TRUE
chr4	87114871	A	T	ENST00000395146	ENSG00000172493	AFF1	TRUE	TRUE
chr4	87114895	A	T	ENST00000395146	ENSG00000172493	AFF1	TRUE	TRUE
chr4	87114905	C	A	ENST00000395146	ENSG00000172493	AFF1	TRUE	TRUE
chr4	87114905	C	G	ENST00000395146	ENSG00000172493	AFF1	TRUE	TRUE
chr4	87114913	G	T	ENST00000395146	ENSG00000172493	AFF1	TRUE	TRUE
chr4	87114922	A	T	ENST00000395146	ENSG00000172493	AFF1	TRUE	TRUE
chr4	87114934	G	T	ENST00000395146	ENSG00000172493	AFF1	TRUE	TRUE
chr4	87114949	G	T	ENST00000395146	ENSG00000172493	AFF1	TRUE	TRUE
chr4	87114976	G	T	ENST00000395146	ENSG00000172493	AFF1	TRUE	TRUE
chr4	87114982	C	T	ENST00000395146	ENSG00000172493	AFF1	TRUE	TRUE
chr4	87115026	C	A	ENST00000395146	ENSG00000172493	AFF1	TRUE	TRUE
chr4	87115030	C	T	ENST00000395146	ENSG00000172493	AFF1	TRUE	TRUE
chr4	87115045	C	T	ENST00000395146	ENSG00000172493	AFF1	TRUE	TRUE
chr4	87115048	G	T	ENST00000395146	ENSG00000172493	AFF1	TRUE	TRUE
chr4	87115060	A	T	ENST00000395146	ENSG00000172493	AFF1	TRUE	TRUE
chr4	87115066	A	T	ENST00000395146	ENSG00000172493	AFF1	TRUE	TRUE
chr4	87115076	T	A	ENST00000395146	ENSG00000172493	AFF1	TRUE	TRUE
chr4	87115082	T	A	ENST00000395146	ENSG00000172493	AFF1	TRUE	TRUE
chr4	87115084	A	T	ENST00000395146	ENSG00000172493	AFF1	TRUE	TRUE
chr4	87115093	A	T	ENST00000395146	ENSG00000172493	AFF1	TRUE	TRUE
chr4	87115103	C	A	ENST00000395146	ENSG00000172493	AFF1	TRUE	TRUE
chr4	87115103	C	G	ENST00000395146	ENSG00000172493	AFF1	TRUE	TRUE
chr4	87115129	C	T	ENST00000395146	ENSG00000172493	AFF1	TRUE	TRUE
chr4	87115136	T	A	ENST00000395146	ENSG00000172493	AFF1	TRUE	TRUE
chr4	87115144	A	T	ENST00000395146	ENSG00000172493	AFF1	TRUE	TRUE
chr4	87115177	C	T	ENST00000395146	ENSG00000172493	AFF1	TRUE	TRUE
chr4	87115189	A	T	ENST00000395146	ENSG00000172493	AFF1	TRUE	TRUE
chr4	87115201	C	T	ENST00000395146	ENSG00000172493	AFF1	TRUE	TRUE
chr4	87115207	A	T	ENST00000395146	ENSG00000172493	AFF1	TRUE	TRUE
chr4	87115213	G	T	ENST00000395146	ENSG00000172493	AFF1	TRUE	TRUE
chr4	87115219	A	T	ENST00000395146	ENSG00000172493	AFF1	TRUE	TRUE
chr4	87115222	C	T	ENST00000395146	ENSG00000172493	AFF1	TRUE	TRUE
chr4	87115237	A	T	ENST00000395146	ENSG00000172493	AFF1	TRUE	TRUE
chr4	87115240	A	T	ENST00000395146	ENSG00000172493	AFF1	TRUE	TRUE
chr4	87115252	G	T	ENST00000395146	ENSG00000172493	AFF1	TRUE	TRUE
chr4	87115255	A	T	ENST00000395146	ENSG00000172493	AFF1	TRUE	TRUE
chr4	87115265	C	A	ENST00000395146	ENSG00000172493	AFF1	TRUE	TRUE
chr4	87115265	C	G	ENST00000395146	ENSG00000172493	AFF1	TRUE	TRUE
chr4	87115274	C	A	ENST00000395146	ENSG00000172493	AFF1	TRUE	TRUE
chr4	87115274	C	G	ENST00000395146	ENSG00000172493	AFF1	TRUE	TRUE
chr4	87115279	A	T	ENST00000395146	ENSG00000172493	AFF1	TRUE	TRUE
chr4	87115283	T	A	ENST00000395146	ENSG00000172493	AFF1	TRUE	TRUE
chr4	87115288	A	T	ENST00000395146	ENSG00000172493	AFF1	TRUE	TRUE
chr4	87115291	A	T	ENST00000395146	ENSG00000172493	AFF1	TRUE	TRUE
chr4	87115294	A	T	ENST00000395146	ENSG00000172493	AFF1	TRUE	TRUE
chr4	87115297	A	T	ENST00000395146	ENSG00000172493	AFF1	TRUE	TRUE
chr4	87115300	G	A	ENST00000395146	ENSG00000172493	AFF1	TRUE	FALSE
chr4	87115300	G	C	ENST00000395146	ENSG00000172493	AFF1	TRUE	FALSE
chr4	87115300	G	T	ENST00000395146	ENSG00000172493	AFF1	TRUE	FALSE
chr4	87115301	T	A	ENST00000395146	ENSG00000172493	AFF1	TRUE	FALSE
chr4	87115301	T	C	ENST00000395146	ENSG00000172493	AFF1	FALSE	FALSE
chr4	87115301	T	G	ENST00000395146	ENSG00000172493	AFF1	TRUE	FALSE
chr4	87125035	A	C	ENST00000395146	ENSG00000172493	AFF1	TRUE	FALSE
chr4	87125035	A	G	ENST00000395146	ENSG00000172493	AFF1	TRUE	FALSE
chr4	87125035	A	T	ENST00000395146	ENSG00000172493	AFF1	TRUE	FALSE
chr4	87125036	G	A	ENST00000395146	ENSG00000172493	AFF1	TRUE	FALSE
chr4	87125036	G	C	ENST00000395146	ENSG00000172493	AFF1	TRUE	FALSE
chr4	87125036	G	T	ENST00000395146	ENSG00000172493	AFF1	TRUE	FALSE
chr4	87125040	G	T	ENST00000395146	ENSG00000172493	AFF1	TRUE	TRUE
chr4	87125046	G	T	ENST00000395146	ENSG00000172493	AFF1	TRUE	TRUE
chr4	87125049	A	T	ENST00000395146	ENSG00000172493	AFF1	TRUE	TRUE
chr4	87125057	T	A	ENST00000395146	ENSG00000172493	AFF1	TRUE	TRUE
chr4	87125064	A	T	ENST00000395146	ENSG00000172493	AFF1	TRUE	TRUE
chr4	87125067	A	T	ENST00000395146	ENSG00000172493	AFF1	TRUE	TRUE
chr4	87125073	A	T	ENST00000395146	ENSG00000172493	AFF1	TRUE	TRUE
chr4	87125079	G	T	ENST00000395146	ENSG00000172493	AFF1	TRUE	TRUE
chr4	87125082	A	T	ENST00000395146	ENSG00000172493	AFF1	TRUE	TRUE
chr4	87125085	G	T	ENST00000395146	ENSG00000172493	AFF1	TRUE	TRUE
chr4	87125091	A	T	ENST00000395146	ENSG00000172493	AFF1	TRUE	TRUE
chr4	87125095	C	A	ENST00000395146	ENSG00000172493	AFF1	TRUE	TRUE
chr4	87125095	C	G	ENST00000395146	ENSG00000172493	AFF1	TRUE	TRUE
chr4	87125097	C	T	ENST00000395146	ENSG00000172493	AFF1	TRUE	TRUE
chr4	87125101	C	A	ENST00000395146	ENSG00000172493	AFF1	TRUE	TRUE
chr4	87125101	C	G	ENST00000395146	ENSG00000172493	AFF1	TRUE	TRUE
chr4	87125107	C	A	ENST00000395146	ENSG00000172493	AFF1	TRUE	TRUE
chr4	87125107	C	G	ENST00000395146	ENSG00000172493	AFF1	TRUE	TRUE
chr4	87125113	C	A	ENST00000395146	ENSG00000172493	AFF1	TRUE	TRUE
chr4	87125113	C	G	ENST00000395146	ENSG00000172493	AFF1	TRUE	TRUE
chr4	87125124	A	T	ENST00000395146	ENSG00000172493	AFF1	TRUE	TRUE
chr4	87125127	G	T	ENST00000395146	ENSG00000172493	AFF1	TRUE	TRUE
chr4	87125136	A	T	ENST00000395146	ENSG00000172493	AFF1	TRUE	TRUE
chr4	87125142	A	T	ENST00000395146	ENSG00000172493	AFF1	TRUE	TRUE
chr4	87125144	G	A	ENST00000395146	ENSG00000172493	AFF1	TRUE	FALSE
chr4	87125144	G	C	ENST00000395146	ENSG00000172493	AFF1	TRUE	FALSE
chr4	87125144	G	T	ENST00000395146	ENSG00000172493	AFF1	TRUE	FALSE
chr4	87125145	T	A	ENST00000395146	ENSG00000172493	AFF1	TRUE	FALSE
chr4	87125145	T	C	ENST00000395146	ENSG00000172493	AFF1	TRUE	FALSE
chr4	87125145	T	G	ENST00000395146	ENSG00000172493	AFF1	TRUE	FALSE
chr4	87126097	A	C	ENST00000395146	ENSG00000172493	AFF1	TRUE	FALSE
chr4	87126097	A	G	ENST00000395146	ENSG00000172493	AFF1	TRUE	FALSE
chr4	87126097	A	T	ENST00000395146	ENSG00000172493	AFF1	TRUE	FALSE
chr4	87126098	G	A	ENST00000395146	ENSG00000172493	AFF1	TRUE	FALSE
chr4	87126098	G	C	ENST00000395146	ENSG00000172493	AFF1	TRUE	FALSE
chr4	87126098	G	T	ENST00000395146	ENSG00000172493	AFF1	TRUE	FALSE
chr4	87126116	C	A	ENST00000395146	ENSG00000172493	AFF1	TRUE	TRUE
chr4	87126116	C	G	ENST00000395146	ENSG00000172493	AFF1	TRUE	TRUE
chr4	87126118	C	T	ENST00000395146	ENSG00000172493	AFF1	TRUE	TRUE
chr4	87126125	C	A	ENST00000395146	ENSG00000172493	AFF1	TRUE	TRUE
chr4	87126125	C	G	ENST00000395146	ENSG00000172493	AFF1	TRUE	TRUE
chr4	87126127	A	T	ENST00000395146	ENSG00000172493	AFF1	TRUE	TRUE
chr4	87126130	A	T	ENST00000395146	ENSG00000172493	AFF1	TRUE	TRUE
chr4	87126133	G	T	ENST00000395146	ENSG00000172493	AFF1	TRUE	TRUE
chr4	87126161	C	A	ENST00000395146	ENSG00000172493	AFF1	TRUE	TRUE
chr4	87126169	C	T	ENST00000395146	ENSG00000172493	AFF1	TRUE	TRUE
chr4	87126172	A	T	ENST00000395146	ENSG00000172493	AFF1	TRUE	TRUE
chr4	87126181	A	T	ENST00000395146	ENSG00000172493	AFF1	TRUE	TRUE
chr4	87126193	A	T	ENST00000395146	ENSG00000172493	AFF1	TRUE	TRUE
chr4	87126200	C	A	ENST00000395146	ENSG00000172493	AFF1	TRUE	TRUE
chr4	87126200	C	G	ENST00000395146	ENSG00000172493	AFF1	TRUE	TRUE
chr4	87126208	G	T	ENST00000395146	ENSG00000172493	AFF1	TRUE	TRUE
chr4	87126222	T	A	ENST00000395146	ENSG00000172493	AFF1	TRUE	TRUE
chr4	87126226	C	T	ENST00000395146	ENSG00000172493	AFF1	TRUE	TRUE
chr4	87126238	A	T	ENST00000395146	ENSG00000172493	AFF1	TRUE	TRUE
chr4	87126256	A	T	ENST00000395146	ENSG00000172493	AFF1	TRUE	TRUE
chr4	87126268	A	T	ENST00000395146	ENSG00000172493	AFF1	TRUE	TRUE
chr4	87126286	A	T	ENST00000395146	ENSG00000172493	AFF1	TRUE	TRUE
chr4	87126289	C	T	ENST00000395146	ENSG00000172493	AFF1	TRUE	TRUE
chr4	87126292	A	T	ENST00000395146	ENSG00000172493	AFF1	TRUE	TRUE
chr4	87126295	A	T	ENST00000395146	ENSG00000172493	AFF1	TRUE	TRUE
chr4	87126301	G	T	ENST00000395146	ENSG00000172493	AFF1	TRUE	TRUE
chr4	87126307	A	T	ENST00000395146	ENSG00000172493	AFF1	TRUE	TRUE
chr4	87126316	A	T	ENST00000395146	ENSG00000172493	AFF1	TRUE	TRUE
chr4	87126326	C	A	ENST00000395146	ENSG00000172493	AFF1	TRUE	TRUE
chr4	87126328	G	T	ENST00000395146	ENSG00000172493	AFF1	TRUE	TRUE
chr4	87126334	A	T	ENST00000395146	ENSG00000172493	AFF1	TRUE	TRUE
chr4	87126337	G	A	ENST00000395146	ENSG00000172493	AFF1	TRUE	FALSE
chr4	87126337	G	C	ENST00000395146	ENSG00000172493	AFF1	TRUE	FALSE
chr4	87126337	G	T	ENST00000395146	ENSG00000172493	AFF1	TRUE	FALSE
chr4	87126338	T	A	ENST00000395146	ENSG00000172493	AFF1	TRUE	FALSE
chr4	87126338	T	C	ENST00000395146	ENSG00000172493	AFF1	TRUE	FALSE
chr4	87126338	T	G	ENST00000395146	ENSG00000172493	AFF1	TRUE	FALSE
chr4	87127024	A	C	ENST00000395146	ENSG00000172493	AFF1	TRUE	FALSE
chr4	87127024	A	G	ENST00000395146	ENSG00000172493	AFF1	TRUE	FALSE
chr4	87127024	A	T	ENST00000395146	ENSG00000172493	AFF1	TRUE	FALSE
chr4	87127025	G	A	ENST00000395146	ENSG00000172493	AFF1	TRUE	TRUE
chr4	87127025	G	C	ENST00000395146	ENSG00000172493	AFF1	TRUE	FALSE
chr4	87127025	G	T	ENST00000395146	ENSG00000172493	AFF1	TRUE	FALSE
chr4	87127035	G	T	ENST00000395146	ENSG00000172493	AFF1	TRUE	TRUE
chr4	87127069	T	A	ENST00000395146	ENSG00000172493	AFF1	TRUE	TRUE
chr4	87127086	A	T	ENST00000395146	ENSG00000172493	AFF1	TRUE	TRUE
chr4	87127095	A	T	ENST00000395146	ENSG00000172493	AFF1	TRUE	TRUE
chr4	87127101	C	T	ENST00000395146	ENSG00000172493	AFF1
chr4	87127107	A	T	ENST00000395146	ENSG00000172493	AFF1
chr4	87127116	A	T	ENST00000395146	ENSG00000172493	AFF1
chr4	87127118	G	A	ENST00000395146	ENSG00000172493	AFF1	TRUE	TRUE
chr4	87127118	G	C	ENST00000395146	ENSG00000172493	AFF1	TRUE	TRUE
chr4	87127118	G	T	ENST00000395146	ENSG00000172493	AFF1	TRUE	TRUE
chr4	87127119	T	A	ENST00000395146	ENSG00000172493	AFF1	TRUE	TRUE
chr4	87127119	T	C	ENST00000395146	ENSG00000172493	AFF1	TRUE	FALSE
chr4	87127119	T	G	ENST00000395146	ENSG00000172493	AFF1	TRUE	TRUE
chr4	87127641	A	C	ENST00000395146	ENSG00000172493	AFF1	TRUE	FALSE
chr4	87127641	A	G	ENST00000395146	ENSG00000172493	AFF1	TRUE	FALSE
chr4	87127641	A	T	ENST00000395146	ENSG00000172493	AFF1	TRUE	FALSE
chr4	87127642	G	A	ENST00000395146	ENSG00000172493	AFF1	TRUE	FALSE
chr4	87127642	G	C	ENST00000395146	ENSG00000172493	AFF1	TRUE	FALSE
chr4	87127642	G	T	ENST00000395146	ENSG00000172493	AFF1	TRUE	FALSE
chr4	87127644	C	T	ENST00000395146	ENSG00000172493	AFF1	TRUE	TRUE
chr4	87127647	C	T	ENST00000395146	ENSG00000172493	AFF1	TRUE	TRUE
chr4	87127668	G	T	ENST00000395146	ENSG00000172493	AFF1	TRUE	TRUE
chr4	87127674	A	T	ENST00000395146	ENSG00000172493	AFF1	TRUE	TRUE
chr4	87127677	A	T	ENST00000395146	ENSG00000172493	AFF1	TRUE	TRUE
chr4	87127683	A	T	ENST00000395146	ENSG00000172493	AFF1	TRUE	TRUE
chr4	87127686	C	T	ENST00000395146	ENSG00000172493	AFF1	TRUE	TRUE
chr4	87127689	A	T	ENST00000395146	ENSG00000172493	AFF1	TRUE	TRUE
chr4	87127695	G	T	ENST00000395146	ENSG00000172493	AFF1	TRUE	TRUE
chr4	87127699	T	A	ENST00000395146	ENSG00000172493	AFF1	TRUE	TRUE
chr4	87127699	T	G	ENST00000395146	ENSG00000172493	AFF1	TRUE	TRUE
chr4	87127704	G	A	ENST00000395146	ENSG00000172493	AFF1	TRUE	FALSE
chr4	87127704	G	C	ENST00000395146	ENSG00000172493	AFF1	TRUE	FALSE
chr4	87127704	G	T	ENST00000395146	ENSG00000172493	AFF1	TRUE	FALSE
chr4	87127705	T	A	ENST00000395146	ENSG00000172493	AFF1	TRUE	FALSE
chr4	87127705	T	C	ENST00000395146	ENSG00000172493	AFF1	FALSE	FALSE
chr4	87127705	T	G	ENST00000395146	ENSG00000172493	AFF1	TRUE	FALSE
chr4	87131081	A	C	ENST00000395146	ENSG00000172493	AFF1	TRUE	FALSE
chr4	87131081	A	G	ENST00000395146	ENSG00000172493	AFF1	TRUE	FALSE
chr4	87131081	A	T	ENST00000395146	ENSG00000172493	AFF1	TRUE	FALSE
chr4	87131082	G	A	ENST00000395146	ENSG00000172493	AFF1	TRUE	FALSE
chr4	87131082	G	C	ENST00000395146	ENSG00000172493	AFF1	TRUE	FALSE
chr4	87131082	G	T	ENST00000395146	ENSG00000172493	AFF1	TRUE	FALSE
chr4	87131095	G	T	ENST00000395146	ENSG00000172493	AFF1	TRUE	TRUE
chr4	87131098	A	T	ENST00000395146	ENSG00000172493	AFF1	TRUE	TRUE
chr4	87131107	A	T	ENST00000395146	ENSG00000172493	AFF1	TRUE	TRUE
chr4	87131112	C	A	ENST00000395146	ENSG00000172493	AFF1	TRUE	TRUE
chr4	87131112	C	G	ENST00000395146	ENSG00000172493	AFF1	TRUE	TRUE
chr4	87131116	G	T	ENST00000395146	ENSG00000172493	AFF1	TRUE	TRUE
chr4	87131126	T	A	ENST00000395146	ENSG00000172493	AFF1	TRUE	TRUE
chr4	87131137	G	T	ENST00000395146	ENSG00000172493	AFF1	TRUE	TRUE
chr4	87131142	C	A	ENST00000395146	ENSG00000172493	AFF1	TRUE	TRUE
chr4	87131143	G	T	ENST00000395146	ENSG00000172493	AFF1	TRUE	TRUE
chr4	87131155	G	T	ENST00000395146	ENSG00000172493	AFF1	TRUE	TRUE
chr4	87131161	G	T	ENST00000395146	ENSG00000172493	AFF1	TRUE	TRUE
chr4	87131167	C	T	ENST00000395146	ENSG00000172493	AFF1	TRUE	TRUE
chr4	87131171	C	A	ENST00000395146	ENSG00000172493	AFF1	TRUE	TRUE
chr4	87131171	C	G	ENST00000395146	ENSG00000172493	AFF1	TRUE	TRUE
chr4	87131176	A	T	ENST00000395146	ENSG00000172493	AFF1	TRUE	TRUE
chr4	87131180	C	A	ENST00000395146	ENSG00000172493	AFF1	TRUE	TRUE
chr4	87131180	C	G	ENST00000395146	ENSG00000172493	AFF1	TRUE	TRUE
chr4	87131187	C	A	ENST00000395146	ENSG00000172493	AFF1	TRUE	TRUE
chr4	87131187	C	G	ENST00000395146	ENSG00000172493	AFF1	TRUE	TRUE
chr4	87131196	C	A	ENST00000395146	ENSG00000172493	AFF1	TRUE	TRUE
chr4	87131196	C	G	ENST00000395146	ENSG00000172493	AFF1	TRUE	TRUE
chr4	87131198	C	A	ENST00000395146	ENSG00000172493	AFF1	TRUE	TRUE
chr4	87131198	C	G	ENST00000395146	ENSG00000172493	AFF1	TRUE	TRUE
chr4	87131200	G	T	ENST00000395146	ENSG00000172493	AFF1	TRUE	TRUE
chr4	87131218	A	T	ENST00000395146	ENSG00000172493	AFF1	TRUE	TRUE
chr4	87131220	G	A	ENST00000395146	ENSG00000172493	AFF1	TRUE	TRUE
chr4	87131220	G	C	ENST00000395146	ENSG00000172493	AFF1	TRUE	TRUE
chr4	87131220	G	T	ENST00000395146	ENSG00000172493	AFF1	TRUE	TRUE
chr4	87131221	T	A	ENST00000395146	ENSG00000172493	AFF1	TRUE	TRUE
chr4	87131221	T	C	ENST00000395146	ENSG00000172493	AFF1	TRUE	FALSE
chr4	87131221	T	G	ENST00000395146	ENSG00000172493	AFF1	TRUE	TRUE
chr4	87131791	A	C	ENST00000395146	ENSG00000172493	AFF1	TRUE	FALSE
chr4	87131791	A	G	ENST00000395146	ENSG00000172493	AFF1	TRUE	FALSE
chr4	87131791	A	T	ENST00000395146	ENSG00000172493	AFF1	TRUE	FALSE
chr4	87131792	G	A	ENST00000395146	ENSG00000172493	AFF1	TRUE	FALSE
chr4	87131792	G	C	ENST00000395146	ENSG00000172493	AFF1	TRUE	FALSE
chr4	87131792	G	T	ENST00000395146	ENSG00000172493	AFF1	TRUE	FALSE
chr4	87131804	C	A	ENST00000395146	ENSG00000172493	AFF1	TRUE	TRUE
chr4	87131804	C	G	ENST00000395146	ENSG00000172493	AFF1	TRUE	TRUE
chr4	87131807	T	A	ENST00000395146	ENSG00000172493	AFF1	TRUE	TRUE
chr4	87131807	T	G	ENST00000395146	ENSG00000172493	AFF1	TRUE	TRUE
chr4	87131809	A	T	ENST00000395146	ENSG00000172493	AFF1	TRUE	TRUE
chr4	87131819	C	A	ENST00000395146	ENSG00000172493	AFF1	TRUE	TRUE
chr4	87131819	C	G	ENST00000395146	ENSG00000172493	AFF1	TRUE	TRUE
chr4	87131839	C	T	ENST00000395146	ENSG00000172493	AFF1	TRUE	TRUE
chr4	87131842	G	T	ENST00000395146	ENSG00000172493	AFF1	TRUE	TRUE
chr4	87131845	A	T	ENST00000395146	ENSG00000172493	AFF1	TRUE	TRUE
chr4	87131861	T	A	ENST00000395146	ENSG00000172493	AFF1	TRUE	TRUE
chr4	87131861	T	G	ENST00000395146	ENSG00000172493	AFF1	TRUE	TRUE
chr4	87131865	G	A	ENST00000395146	ENSG00000172493	AFF1	TRUE	FALSE
chr4	87131865	G	C	ENST00000395146	ENSG00000172493	AFF1	TRUE	FALSE
chr4	87131865	G	T	ENST00000395146	ENSG00000172493	AFF1	TRUE	FALSE
chr4	87131866	T	A	ENST00000395146	ENSG00000172493	AFF1	TRUE	FALSE
chr4	87131866	T	C	ENST00000395146	ENSG00000172493	AFF1	TRUE	FALSE
chr4	87131866	T	G	ENST00000395146	ENSG00000172493	AFF1	TRUE	FALSE
chr4	87132269	A	C	ENST00000395146	ENSG00000172493	AFF1	TRUE	FALSE
chr4	87132269	A	G	ENST00000395146	ENSG00000172493	AFF1	TRUE	FALSE
chr4	87132269	A	T	ENST00000395146	ENSG00000172493	AFF1	TRUE	FALSE
chr4	87132270	G	A	ENST00000395146	ENSG00000172493	AFF1	TRUE	FALSE
chr4	87132270	G	C	ENST00000395146	ENSG00000172493	AFF1	TRUE	FALSE
chr4	87132270	G	T	ENST00000395146	ENSG00000172493	AFF1	TRUE	FALSE
chr4	87132271	C	A	ENST00000395146	ENSG00000172493	AFF1	TRUE	TRUE
chr4	87132280	C	A	ENST00000395146	ENSG00000172493	AFF1	TRUE	TRUE
chr4	87132281	C	T	ENST00000395146	ENSG00000172493	AFF1	TRUE	TRUE
chr4	87132291	T	A	ENST00000395146	ENSG00000172493	AFF1	TRUE	TRUE
chr4	87132313	T	A	ENST00000395146	ENSG00000172493	AFF1	TRUE	TRUE
chr4	87132314	A	T	ENST00000395146	ENSG00000172493	AFF1	TRUE	TRUE
chr4	87132317	A	T	ENST00000395146	ENSG00000172493	AFF1	TRUE	TRUE
chr4	87132332	A	T	ENST00000395146	ENSG00000172493	AFF1	TRUE	TRUE
chr4	87132337	T	A	ENST00000395146	ENSG00000172493	AFF1	TRUE	TRUE
chr4	87132337	T	G	ENST00000395146	ENSG00000172493	AFF1	TRUE	TRUE
chr4	87132353	A	T	ENST00000395146	ENSG00000172493	AFF1	TRUE	TRUE
chr4	87132362	G	T	ENST00000395146	ENSG00000172493	AFF1	TRUE	TRUE
chr4	87132374	A	T	ENST00000395146	ENSG00000172493	AFF1	TRUE	TRUE
chr4	87132383	C	T	ENST00000395146	ENSG00000172493	AFF1	TRUE	TRUE
chr4	87132400	C	A	ENST00000395146	ENSG00000172493	AFF1	TRUE	TRUE
chr4	87132407	A	T	ENST00000395146	ENSG00000172493	AFF1	TRUE	TRUE
chr4	87132409	G	A	ENST00000395146	ENSG00000172493	AFF1	TRUE	FALSE
chr4	87132409	G	C	ENST00000395146	ENSG00000172493	AFF1	TRUE	FALSE
chr4	87132409	G	T	ENST00000395146	ENSG00000172493	AFF1	TRUE	FALSE
chr4	87132410	T	A	ENST00000395146	ENSG00000172493	AFF1	TRUE	FALSE
chr4	87132410	T	C	ENST00000395146	ENSG00000172493	AFF1	TRUE	FALSE
chr4	87132410	T	G	ENST00000395146	ENSG00000172493	AFF1	TRUE	FALSE
chr4	87134469	A	C	ENST00000395146	ENSG00000172493	AFF1	TRUE	FALSE
chr4	87134469	A	G	ENST00000395146	ENSG00000172493	AFF1	TRUE	FALSE
chr4	87134469	A	T	ENST00000395146	ENSG00000172493	AFF1	TRUE	FALSE
chr4	87134470	G	A	ENST00000395146	ENSG00000172493	AFF1	TRUE	FALSE
chr4	87134470	G	C	ENST00000395146	ENSG00000172493	AFF1	TRUE	FALSE
chr4	87134470	G	T	ENST00000395146	ENSG00000172493	AFF1	TRUE	FALSE
chr4	87134532	C	T	ENST00000395146	ENSG00000172493	AFF1	TRUE	TRUE
chr4	87134536	C	A	ENST00000395146	ENSG00000172493	AFF1	TRUE	TRUE
chr4	87134536	C	G	ENST00000395146	ENSG00000172493	AFF1	TRUE	TRUE
chr4	87134598	C	T	ENST00000395146	ENSG00000172493	AFF1	TRUE	TRUE
chr4	87134618	T	A	ENST00000395146	ENSG00000172493	AFF1	TRUE	TRUE
chr4	87134618	T	G	ENST00000395146	ENSG00000172493	AFF1	TRUE	TRUE
chr4	87134659	G	A	ENST00000395146	ENSG00000172493	AFF1	FALSE	FALSE
chr4	87134660	G	A	ENST00000395146	ENSG00000172493	AFF1	FALSE	FALSE
chr4	87134661	G	T	ENST00000395146	ENSG00000172493	AFF1	FALSE	FALSE
chr4	87134664	C	T	ENST00000395146	ENSG00000172493	AFF1	FALSE	FALSE
chr4	87134670	G	T	ENST00000395146	ENSG00000172493	AFF1	FALSE	FALSE
chr4	87134685	A	T	ENST00000395146	ENSG00000172493	AFF1	FALSE	FALSE
chr4	87134691	A	T	ENST00000395146	ENSG00000172493	AFF1	FALSE	FALSE
chr4	87134694	G	T	ENST00000395146	ENSG00000172493	AFF1	FALSE	FALSE
chr4	87134695	G	A	ENST00000395146	ENSG00000172493	AFF1	TRUE	FALSE
chr4	87134695	G	C	ENST00000395146	ENSG00000172493	AFF1	TRUE	FALSE
chr4	87134695	G	T	ENST00000395146	ENSG00000172493	AFF1	TRUE	FALSE
chr4	87134696	T	A	ENST00000395146	ENSG00000172493	AFF1	TRUE	FALSE
chr4	87134696	T	C	ENST00000395146	ENSG00000172493	AFF1	TRUE	FALSE
chr4	87134696	T	G	ENST00000395146	ENSG00000172493	AFF1	TRUE	FALSE
chr4	87135578	A	C	ENST00000395146	ENSG00000172493	AFF1	TRUE	FALSE
chr4	87135578	A	G	ENST00000395146	ENSG00000172493	AFF1	TRUE	FALSE
chr4	87135578	A	T	ENST00000395146	ENSG00000172493	AFF1	TRUE	FALSE
chr4	87135579	G	A	ENST00000395146	ENSG00000172493	AFF1	TRUE	FALSE
chr4	87135579	G	C	ENST00000395146	ENSG00000172493	AFF1	TRUE	FALSE
chr4	87135579	G	T	ENST00000395146	ENSG00000172493	AFF1	TRUE	FALSE
chr4	87135611	C	A	ENST00000395146	ENSG00000172493	AFF1	FALSE	FALSE
chr4	87135616	T	A	ENST00000395146	ENSG00000172493	AFF1	FALSE	FALSE
chr4	87135634	T	A	ENST00000395146	ENSG00000172493	AFF1	FALSE	FALSE
chr4	87135653	T	A	ENST00000395146	ENSG00000172493	AFF1	FALSE	FALSE
chr4	87135653	T	G	ENST00000395146	ENSG00000172493	AFF1	FALSE	FALSE
chr4	87135657	C	T	ENST00000395146	ENSG00000172493	AFF1	FALSE	FALSE
chr4	87135660	C	T	ENST00000395146	ENSG00000172493	AFF1	FALSE	FALSE
chr4	87135669	C	T	ENST00000395146	ENSG00000172493	AFF1	FALSE	FALSE
chr4	87135672	C	T	ENST00000395146	ENSG00000172493	AFF1	FALSE	FALSE
chr4	87135678	C	T	ENST00000395146	ENSG00000172493	AFF1	FALSE	FALSE
chr4	87135681	G	T	ENST00000395146	ENSG00000172493	AFF1	FALSE	FALSE
chr4	87135685	T	A	ENST00000395146	ENSG00000172493	AFF1	FALSE	FALSE
chr4	87135685	T	G	ENST00000395146	ENSG00000172493	AFF1	FALSE	FALSE
chr4	87135690	A	T	ENST00000395146	ENSG00000172493	AFF1	FALSE	FALSE
chr4	87163525	A	T	ENST00000273963	ENSG00000145332	KLHL8	FALSE	FALSE
chr4	87163548	C	A	ENST00000273963	ENSG00000145332	KLHL8	FALSE	FALSE
chr4	87163563	G	A	ENST00000273963	ENSG00000145332	KLHL8	FALSE	FALSE
chr4	87163569	G	A	ENST00000273963	ENSG00000145332	KLHL8	FALSE	FALSE
chr4	87163577	A	C	ENST00000273963	ENSG00000145332	KLHL8	FALSE	FALSE
chr4	87163577	A	T	ENST00000273963	ENSG00000145332	KLHL8	FALSE	FALSE
chr4	87163579	A	T	ENST00000273963	ENSG00000145332	KLHL8	FALSE	FALSE
chr4	87163585	A	T	ENST00000273963	ENSG00000145332	KLHL8	FALSE	FALSE
chr4	87163599	C	A	ENST00000273963	ENSG00000145332	KLHL8	FALSE	FALSE
chr4	87163605	C	A	ENST00000273963	ENSG00000145332	KLHL8	FALSE	FALSE
chr4	87163611	T	A	ENST00000273963	ENSG00000145332	KLHL8	FALSE	FALSE
chr4	87163612	G	T	ENST00000273963	ENSG00000145332	KLHL8	FALSE	FALSE
chr4	87163629	C	A	ENST00000273963	ENSG00000145332	KLHL8	FALSE	FALSE
chr4	87163638	C	A	ENST00000273963	ENSG00000145332	KLHL8	FALSE	FALSE
chr4	87163639	C	T	ENST00000273963	ENSG00000145332	KLHL8	FALSE	FALSE
chr4	87163640	C	T	ENST00000273963	ENSG00000145332	KLHL8	FALSE	FALSE
chr4	87163643	C	A	ENST00000273963	ENSG00000145332	KLHL8	TRUE	FALSE
chr4	87163643	C	G	ENST00000273963	ENSG00000145332	KLHL8	TRUE	FALSE
chr4	87163643	C	T	ENST00000273963	ENSG00000145332	KLHL8	TRUE	FALSE
chr4	87163644	T	A	ENST00000273963	ENSG00000145332	KLHL8	TRUE	FALSE
chr4	87163644	T	C	ENST00000273963	ENSG00000145332	KLHL8	TRUE	FALSE
chr4	87163644	T	G	ENST00000273963	ENSG00000145332	KLHL8	TRUE	FALSE
chr4	87163876	A	C	ENST00000273963	ENSG00000145332	KLHL8	TRUE	TRUE
chr4	87163876	A	G	ENST00000273963	ENSG00000145332	KLHL8	TRUE	FALSE
chr4	87163876	A	T	ENST00000273963	ENSG00000145332	KLHL8	TRUE	TRUE
chr4	87163877	C	A	ENST00000273963	ENSG00000145332	KLHL8	TRUE	TRUE
chr4	87163877	C	G	ENST00000273963	ENSG00000145332	KLHL8	TRUE	TRUE
chr4	87163877	C	T	ENST00000273963	ENSG00000145332	KLHL8	TRUE	TRUE
chr4	87163903	C	A	ENST00000273963	ENSG00000145332	KLHL8	FALSE	FALSE
chr4	87163914	A	C	ENST00000273963	ENSG00000145332	KLHL8	FALSE	FALSE
chr4	87163914	A	T	ENST00000273963	ENSG00000145332	KLHL8	FALSE	FALSE
chr4	87163916	G	C	ENST00000273963	ENSG00000145332	KLHL8	FALSE	FALSE
chr4	87163916	G	T	ENST00000273963	ENSG00000145332	KLHL8	FALSE	FALSE
chr4	87163954	T	A	ENST00000273963	ENSG00000145332	KLHL8	TRUE	TRUE
chr4	87163975	C	A	ENST00000273963	ENSG00000145332	KLHL8	TRUE	TRUE
chr4	87163981	C	A	ENST00000273963	ENSG00000145332	KLHL8	TRUE	TRUE
chr4	87163987	T	A	ENST00000273963	ENSG00000145332	KLHL8	TRUE	TRUE
chr4	87164009	A	C	ENST00000273963	ENSG00000145332	KLHL8	TRUE	TRUE
chr4	87164009	A	T	ENST00000273963	ENSG00000145332	KLHL8	TRUE	TRUE
chr4	87164015	C	T	ENST00000273963	ENSG00000145332	KLHL8	TRUE	TRUE
chr4	87164016	C	T	ENST00000273963	ENSG00000145332	KLHL8	TRUE	TRUE
chr4	87164020	T	A	ENST00000273963	ENSG00000145332	KLHL8	TRUE	TRUE
chr4	87164029	G	A	ENST00000273963	ENSG00000145332	KLHL8	TRUE	TRUE
chr4	87164036	A	C	ENST00000273963	ENSG00000145332	KLHL8	TRUE	TRUE
chr4	87164036	A	T	ENST00000273963	ENSG00000145332	KLHL8	TRUE	TRUE
chr4	87164044	C	A	ENST00000273963	ENSG00000145332	KLHL8	TRUE	TRUE
chr4	87164049	G	C	ENST00000273963	ENSG00000145332	KLHL8	TRUE	TRUE
chr4	87164049	G	T	ENST00000273963	ENSG00000145332	KLHL8	TRUE	TRUE
chr4	87164080	C	A	ENST00000273963	ENSG00000145332	KLHL8	TRUE	FALSE
chr4	87164080	C	G	ENST00000273963	ENSG00000145332	KLHL8	TRUE	FALSE
chr4	87164080	C	T	ENST00000273963	ENSG00000145332	KLHL8	TRUE	FALSE
chr4	87164081	T	A	ENST00000273963	ENSG00000145332	KLHL8	TRUE	FALSE
chr4	87164081	T	C	ENST00000273963	ENSG00000145332	KLHL8	TRUE	FALSE
chr4	87164081	T	G	ENST00000273963	ENSG00000145332	KLHL8	TRUE	FALSE
chr4	87170077	A	C	ENST00000273963	ENSG00000145332	KLHL8	TRUE	TRUE
chr4	87170077	A	G	ENST00000273963	ENSG00000145332	KLHL8	TRUE	FALSE
chr4	87170077	A	T	ENST00000273963	ENSG00000145332	KLHL8	TRUE	TRUE
chr4	87170078	C	A	ENST00000273963	ENSG00000145332	KLHL8	TRUE	TRUE
chr4	87170078	C	G	ENST00000273963	ENSG00000145332	KLHL8	TRUE	TRUE
chr4	87170078	C	T	ENST00000273963	ENSG00000145332	KLHL8	TRUE	TRUE
chr4	87170086	G	C	ENST00000273963	ENSG00000145332	KLHL8	TRUE	TRUE
chr4	87170086	G	T	ENST00000273963	ENSG00000145332	KLHL8	TRUE	TRUE
chr4	87170090	A	C	ENST00000273963	ENSG00000145332	KLHL8	TRUE	TRUE
chr4	87170090	A	T	ENST00000273963	ENSG00000145332	KLHL8	TRUE	TRUE
chr4	87170092	G	T	ENST00000273963	ENSG00000145332	KLHL8	TRUE	TRUE
chr4	87170106	T	A	ENST00000273963	ENSG00000145332	KLHL8	TRUE	TRUE
chr4	87170115	C	A	ENST00000273963	ENSG00000145332	KLHL8	TRUE	TRUE
chr4	87170127	T	A	ENST00000273963	ENSG00000145332	KLHL8	TRUE	TRUE
chr4	87170130	G	A	ENST00000273963	ENSG00000145332	KLHL8	TRUE	TRUE
chr4	87170133	G	A	ENST00000273963	ENSG00000145332	KLHL8	TRUE	TRUE
chr4	87170142	C	A	ENST00000273963	ENSG00000145332	KLHL8	TRUE	TRUE
chr4	87170145	T	A	ENST00000273963	ENSG00000145332	KLHL8	TRUE	TRUE
chr4	87170151	C	A	ENST00000273963	ENSG00000145332	KLHL8	TRUE	TRUE
chr4	87170155	C	T	ENST00000273963	ENSG00000145332	KLHL8	TRUE	TRUE
chr4	87170156	C	T	ENST00000273963	ENSG00000145332	KLHL8	TRUE	TRUE
chr4	87170160	T	A	ENST00000273963	ENSG00000145332	KLHL8	TRUE	TRUE
chr4	87170176	A	C	ENST00000273963	ENSG00000145332	KLHL8	TRUE	TRUE
chr4	87170176	A	T	ENST00000273963	ENSG00000145332	KLHL8	TRUE	TRUE
chr4	87170181	T	A	ENST00000273963	ENSG00000145332	KLHL8	TRUE	TRUE
chr4	87170184	C	A	ENST00000273963	ENSG00000145332	KLHL8	TRUE	TRUE
chr4	87170195	A	C	ENST00000273963	ENSG00000145332	KLHL8	TRUE	TRUE
chr4	87170195	A	T	ENST00000273963	ENSG00000145332	KLHL8	TRUE	TRUE
chr4	87170208	C	A	ENST00000273963	ENSG00000145332	KLHL8	TRUE	TRUE
chr4	87170227	A	C	ENST00000273963	ENSG00000145332	KLHL8	TRUE	TRUE
chr4	87170227	A	T	ENST00000273963	ENSG00000145332	KLHL8	TRUE	TRUE
chr4	87170239	C	A	ENST00000273963	ENSG00000145332	KLHL8	TRUE	FALSE
chr4	87170239	C	G	ENST00000273963	ENSG00000145332	KLHL8	TRUE	FALSE
chr4	87170239	C	T	ENST00000273963	ENSG00000145332	KLHL8	TRUE	FALSE
chr4	87170240	T	A	ENST00000273963	ENSG00000145332	KLHL8	TRUE	FALSE
chr4	87170240	T	C	ENST00000273963	ENSG00000145332	KLHL8	TRUE	FALSE
chr4	87170240	T	G	ENST00000273963	ENSG00000145332	KLHL8	TRUE	FALSE
chr4	87170445	A	C	ENST00000273963	ENSG00000145332	KLHL8	TRUE	FALSE
chr4	87170445	A	G	ENST00000273963	ENSG00000145332	KLHL8	TRUE	FALSE
chr4	87170445	A	T	ENST00000273963	ENSG00000145332	KLHL8	TRUE	FALSE
chr4	87170446	C	A	ENST00000273963	ENSG00000145332	KLHL8	TRUE	FALSE
chr4	87170446	C	G	ENST00000273963	ENSG00000145332	KLHL8	TRUE	FALSE
chr4	87170446	C	T	ENST00000273963	ENSG00000145332	KLHL8	TRUE	FALSE
chr4	87170470	C	A	ENST00000273963	ENSG00000145332	KLHL8	TRUE	TRUE
chr4	87170473	C	A	ENST00000273963	ENSG00000145332	KLHL8	TRUE	TRUE
chr4	87170504	C	T	ENST00000273963	ENSG00000145332	KLHL8	TRUE	TRUE
chr4	87170505	C	T	ENST00000273963	ENSG00000145332	KLHL8	TRUE	TRUE
chr4	87170509	G	A	ENST00000273963	ENSG00000145332	KLHL8	TRUE	TRUE
chr4	87170518	C	A	ENST00000273963	ENSG00000145332	KLHL8	TRUE	TRUE
chr4	87170525	A	C	ENST00000273963	ENSG00000145332	KLHL8	TRUE	TRUE
chr4	87170525	A	T	ENST00000273963	ENSG00000145332	KLHL8	TRUE	TRUE
chr4	87170530	T	A	ENST00000273963	ENSG00000145332	KLHL8	TRUE	TRUE
chr4	87170533	C	A	ENST00000273963	ENSG00000145332	KLHL8	TRUE	TRUE
chr4	87170546	G	T	ENST00000273963	ENSG00000145332	KLHL8	TRUE	TRUE
chr4	87170562	A	C	ENST00000273963	ENSG00000145332	KLHL8	TRUE	TRUE
chr4	87170562	A	T	ENST00000273963	ENSG00000145332	KLHL8	TRUE	TRUE
chr4	87170569	C	A	ENST00000273963	ENSG00000145332	KLHL8	TRUE	TRUE
chr4	87170576	A	C	ENST00000273963	ENSG00000145332	KLHL8	TRUE	TRUE
chr4	87170576	A	T	ENST00000273963	ENSG00000145332	KLHL8	TRUE	TRUE
chr4	87170590	C	A	ENST00000273963	ENSG00000145332	KLHL8	TRUE	TRUE
chr4	87170592	A	C	ENST00000273963	ENSG00000145332	KLHL8	TRUE	TRUE
chr4	87170592	A	T	ENST00000273963	ENSG00000145332	KLHL8	TRUE	TRUE
chr4	87170601	A	T	ENST00000273963	ENSG00000145332	KLHL8	TRUE	TRUE
chr4	87170611	C	A	ENST00000273963	ENSG00000145332	KLHL8	TRUE	TRUE
chr4	87170614	G	A	ENST00000273963	ENSG00000145332	KLHL8	TRUE	TRUE
chr4	87170616	C	A	ENST00000273963	ENSG00000145332	KLHL8	TRUE	FALSE
chr4	87170616	C	G	ENST00000273963	ENSG00000145332	KLHL8	TRUE	FALSE
chr4	87170616	C	T	ENST00000273963	ENSG00000145332	KLHL8	TRUE	FALSE
chr4	87170617	T	A	ENST00000273963	ENSG00000145332	KLHL8	TRUE	FALSE
chr4	87170617	T	C	ENST00000273963	ENSG00000145332	KLHL8	TRUE	FALSE
chr4	87170617	T	G	ENST00000273963	ENSG00000145332	KLHL8	TRUE	FALSE
chr4	87176755	A	C	ENST00000273963	ENSG00000145332	KLHL8	FALSE	FALSE
chr4	87176755	A	G	ENST00000273963	ENSG00000145332	KLHL8	FALSE	FALSE
chr4	87176755	A	T	ENST00000273963	ENSG00000145332	KLHL8	FALSE	FALSE
chr4	87176756	C	A	ENST00000273963	ENSG00000145332	KLHL8	TRUE	FALSE
chr4	87176756	C	G	ENST00000273963	ENSG00000145332	KLHL8	TRUE	FALSE
chr4	87176756	C	T	ENST00000273963	ENSG00000145332	KLHL8	TRUE	FALSE
chr4	87176761	T	A	ENST00000273963	ENSG00000145332	KLHL8	TRUE	TRUE
chr4	87176772	G	C	ENST00000273963	ENSG00000145332	KLHL8	TRUE	TRUE
chr4	87176772	G	T	ENST00000273963	ENSG00000145332	KLHL8	TRUE	TRUE
chr4	87176779	T	A	ENST00000273963	ENSG00000145332	KLHL8	TRUE	TRUE
chr4	87176786	C	T	ENST00000273963	ENSG00000145332	KLHL8	TRUE	TRUE
chr4	87176787	C	T	ENST00000273963	ENSG00000145332	KLHL8	TRUE	TRUE
chr4	87176791	T	A	ENST00000273963	ENSG00000145332	KLHL8	TRUE	TRUE
chr4	87176815	C	A	ENST00000273963	ENSG00000145332	KLHL8	TRUE	TRUE
chr4	87176826	A	C	ENST00000273963	ENSG00000145332	KLHL8	TRUE	TRUE
chr4	87176826	A	T	ENST00000273963	ENSG00000145332	KLHL8	TRUE	TRUE
chr4	87176833	C	A	ENST00000273963	ENSG00000145332	KLHL8	TRUE	TRUE
chr4	87176839	C	A	ENST00000273963	ENSG00000145332	KLHL8	TRUE	TRUE
chr4	87176848	C	A	ENST00000273963	ENSG00000145332	KLHL8	TRUE	TRUE
chr4	87176858	A	C	ENST00000273963	ENSG00000145332	KLHL8	TRUE	TRUE
chr4	87176858	A	T	ENST00000273963	ENSG00000145332	KLHL8	TRUE	TRUE
chr4	87176866	T	A	ENST00000273963	ENSG00000145332	KLHL8	TRUE	TRUE
chr4	87176869	C	A	ENST00000273963	ENSG00000145332	KLHL8	TRUE	FALSE
chr4	87176869	C	G	ENST00000273963	ENSG00000145332	KLHL8	TRUE	FALSE
chr4	87176869	C	T	ENST00000273963	ENSG00000145332	KLHL8	TRUE	FALSE
chr4	87176870	T	A	ENST00000273963	ENSG00000145332	KLHL8	TRUE	FALSE
chr4	87176870	T	C	ENST00000273963	ENSG00000145332	KLHL8	TRUE	FALSE
chr4	87176870	T	G	ENST00000273963	ENSG00000145332	KLHL8	TRUE	FALSE
chr4	87178475	A	C	ENST00000273963	ENSG00000145332	KLHL8	TRUE	FALSE
chr4	87178475	A	G	ENST00000273963	ENSG00000145332	KLHL8	TRUE	FALSE
chr4	87178475	A	T	ENST00000273963	ENSG00000145332	KLHL8	TRUE	FALSE
chr4	87178476	C	A	ENST00000273963	ENSG00000145332	KLHL8	TRUE	FALSE
chr4	87178476	C	G	ENST00000273963	ENSG00000145332	KLHL8	TRUE	FALSE
chr4	87178476	C	T	ENST00000273963	ENSG00000145332	KLHL8	TRUE	FALSE
chr4	87178480	C	A	ENST00000273963	ENSG00000145332	KLHL8	TRUE	TRUE
chr4	87178504	G	A	ENST00000273963	ENSG00000145332	KLHL8	TRUE	TRUE
chr4	87178510	G	A	ENST00000273963	ENSG00000145332	KLHL8	TRUE	TRUE
chr4	87178522	C	A	ENST00000273963	ENSG00000145332	KLHL8	TRUE	TRUE
chr4	87178528	C	A	ENST00000273963	ENSG00000145332	KLHL8	TRUE	TRUE
chr4	87178535	C	T	ENST00000273963	ENSG00000145332	KLHL8	TRUE	TRUE
chr4	87178536	C	T	ENST00000273963	ENSG00000145332	KLHL8	TRUE	TRUE
chr4	87178546	T	A	ENST00000273963	ENSG00000145332	KLHL8	TRUE	TRUE
chr4	87178556	A	C	ENST00000273963	ENSG00000145332	KLHL8	TRUE	TRUE
chr4	87178556	A	T	ENST00000273963	ENSG00000145332	KLHL8	TRUE	TRUE
chr4	87178559	G	T	ENST00000273963	ENSG00000145332	KLHL8	TRUE	TRUE
chr4	87178564	C	A	ENST00000273963	ENSG00000145332	KLHL8	TRUE	TRUE
chr4	87178591	C	A	ENST00000273963	ENSG00000145332	KLHL8	TRUE	TRUE
chr4	87178597	G	A	ENST00000273963	ENSG00000145332	KLHL8	TRUE	TRUE
chr4	87178607	A	T	ENST00000273963	ENSG00000145332	KLHL8	TRUE	TRUE
chr4	87178621	C	A	ENST00000273963	ENSG00000145332	KLHL8	TRUE	FALSE
chr4	87178621	C	G	ENST00000273963	ENSG00000145332	KLHL8	TRUE	FALSE
chr4	87178621	C	T	ENST00000273963	ENSG00000145332	KLHL8	TRUE	FALSE
chr4	87178622	T	A	ENST00000273963	ENSG00000145332	KLHL8	TRUE	FALSE
chr4	87178622	T	C	ENST00000273963	ENSG00000145332	KLHL8	TRUE	FALSE
chr4	87178622	T	G	ENST00000273963	ENSG00000145332	KLHL8	TRUE	FALSE
chr4	87183201	A	C	ENST00000273963	ENSG00000145332	KLHL8	TRUE	FALSE
chr4	87183201	A	G	ENST00000273963	ENSG00000145332	KLHL8	TRUE	FALSE
chr4	87183201	A	T	ENST00000273963	ENSG00000145332	KLHL8	TRUE	FALSE
chr4	87183202	C	A	ENST00000273963	ENSG00000145332	KLHL8	TRUE	FALSE
chr4	87183202	C	G	ENST00000273963	ENSG00000145332	KLHL8	TRUE	FALSE
chr4	87183202	C	T	ENST00000273963	ENSG00000145332	KLHL8	TRUE	FALSE
chr4	87183215	T	A	ENST00000273963	ENSG00000145332	KLHL8	TRUE	TRUE
chr4	87183237	G	C	ENST00000273963	ENSG00000145332	KLHL8	TRUE	TRUE
chr4	87183237	G	T	ENST00000273963	ENSG00000145332	KLHL8	TRUE	TRUE
chr4	87183242	C	A	ENST00000273963	ENSG00000145332	KLHL8	TRUE	TRUE
chr4	87183260	T	A	ENST00000273963	ENSG00000145332	KLHL8	TRUE	TRUE
chr4	87183268	A	T	ENST00000273963	ENSG00000145332	KLHL8	TRUE	TRUE
chr4	87183279	G	C	ENST00000273963	ENSG00000145332	KLHL8	TRUE	TRUE
chr4	87183279	G	T	ENST00000273963	ENSG00000145332	KLHL8	TRUE	TRUE
chr4	87183287	T	A	ENST00000273963	ENSG00000145332	KLHL8	TRUE	TRUE
chr4	87183293	C	A	ENST00000273963	ENSG00000145332	KLHL8	TRUE	TRUE
chr4	87183301	A	C	ENST00000273963	ENSG00000145332	KLHL8	TRUE	TRUE
chr4	87183301	A	T	ENST00000273963	ENSG00000145332	KLHL8	TRUE	TRUE
chr4	87183308	T	A	ENST00000273963	ENSG00000145332	KLHL8	TRUE	TRUE
chr4	87183309	A	T	ENST00000273963	ENSG00000145332	KLHL8	TRUE	TRUE
chr4	87183314	T	A	ENST00000273963	ENSG00000145332	KLHL8	TRUE	TRUE
chr4	87183323	G	A	ENST00000273963	ENSG00000145332	KLHL8	TRUE	TRUE
chr4	87183326	T	A	ENST00000273963	ENSG00000145332	KLHL8	TRUE	TRUE
chr4	87183335	G	A	ENST00000273963	ENSG00000145332	KLHL8	TRUE	TRUE
chr4	87183338	C	A	ENST00000273963	ENSG00000145332	KLHL8	TRUE	TRUE
chr4	87183341	T	A	ENST00000273963	ENSG00000145332	KLHL8	TRUE	TRUE
chr4	87183373	A	T	ENST00000273963	ENSG00000145332	KLHL8	TRUE	TRUE
chr4	87183376	A	T	ENST00000273963	ENSG00000145332	KLHL8	TRUE	TRUE
chr4	87183390	C	A	ENST00000273963	ENSG00000145332	KLHL8	TRUE	FALSE
chr4	87183390	C	G	ENST00000273963	ENSG00000145332	KLHL8	TRUE	FALSE
chr4	87183390	C	T	ENST00000273963	ENSG00000145332	KLHL8	TRUE	FALSE
chr4	87183391	T	A	ENST00000273963	ENSG00000145332	KLHL8	TRUE	FALSE
chr4	87183391	T	C	ENST00000273963	ENSG00000145332	KLHL8	TRUE	FALSE
chr4	87183391	T	G	ENST00000273963	ENSG00000145332	KLHL8	TRUE	FALSE
chr4	87185249	A	C	ENST00000273963	ENSG00000145332	KLHL8	TRUE	FALSE
chr4	87185249	A	G	ENST00000273963	ENSG00000145332	KLHL8	TRUE	FALSE
chr4	87185249	A	T	ENST00000273963	ENSG00000145332	KLHL8	TRUE	FALSE
chr4	87185250	C	A	ENST00000273963	ENSG00000145332	KLHL8	TRUE	FALSE
chr4	87185250	C	G	ENST00000273963	ENSG00000145332	KLHL8	TRUE	FALSE
chr4	87185250	C	T	ENST00000273963	ENSG00000145332	KLHL8	TRUE	FALSE
chr4	87185253	G	A	ENST00000273963	ENSG00000145332	KLHL8	TRUE	TRUE
chr4	87185265	C	A	ENST00000273963	ENSG00000145332	KLHL8	TRUE	TRUE
chr4	87185270	A	T	ENST00000273963	ENSG00000145332	KLHL8	TRUE	TRUE
chr4	87185272	C	T	ENST00000273963	ENSG00000145332	KLHL8	TRUE	TRUE
chr4	87185273	C	T	ENST00000273963	ENSG00000145332	KLHL8	TRUE	TRUE
chr4	87185277	T	A	ENST00000273963	ENSG00000145332	KLHL8	TRUE	TRUE
chr4	87185289	G	A	ENST00000273963	ENSG00000145332	KLHL8	TRUE	TRUE
chr4	87185305	C	T	ENST00000273963	ENSG00000145332	KLHL8	TRUE	TRUE
chr4	87185306	C	T	ENST00000273963	ENSG00000145332	KLHL8	TRUE	TRUE
chr4	87185310	T	A	ENST00000273963	ENSG00000145332	KLHL8	TRUE	TRUE
chr4	87185323	A	C	ENST00000273963	ENSG00000145332	KLHL8	TRUE	TRUE
chr4	87185323	A	T	ENST00000273963	ENSG00000145332	KLHL8	TRUE	TRUE
chr4	87185331	G	A	ENST00000273963	ENSG00000145332	KLHL8	TRUE	TRUE
chr4	87185334	T	A	ENST00000273963	ENSG00000145332	KLHL8	TRUE	TRUE
chr4	87185337	C	A	ENST00000273963	ENSG00000145332	KLHL8	TRUE	TRUE
chr4	87185343	C	A	ENST00000273963	ENSG00000145332	KLHL8	TRUE	TRUE
chr4	87185366	A	T	ENST00000273963	ENSG00000145332	KLHL8	TRUE	TRUE
chr4	87185373	T	A	ENST00000273963	ENSG00000145332	KLHL8	TRUE	TRUE
chr4	87185385	G	A	ENST00000273963	ENSG00000145332	KLHL8	TRUE	TRUE
chr4	87185390	G	C	ENST00000273963	ENSG00000145332	KLHL8	TRUE	TRUE
chr4	87185390	G	T	ENST00000273963	ENSG00000145332	KLHL8	TRUE	TRUE
chr4	87185409	C	A	ENST00000273963	ENSG00000145332	KLHL8	TRUE	TRUE
chr4	87185410	A	T	ENST00000273963	ENSG00000145332	KLHL8	TRUE	TRUE
chr4	87185415	C	A	ENST00000273963	ENSG00000145332	KLHL8	TRUE	TRUE
chr4	87185424	C	A	ENST00000273963	ENSG00000145332	KLHL8	TRUE	TRUE
chr4	87185437	A	T	ENST00000273963	ENSG00000145332	KLHL8	TRUE	TRUE
chr4	87185443	A	C	ENST00000273963	ENSG00000145332	KLHL8	TRUE	TRUE
chr4	87185443	A	T	ENST00000273963	ENSG00000145332	KLHL8	TRUE	TRUE
chr4	87185448	G	A	ENST00000273963	ENSG00000145332	KLHL8	TRUE	TRUE
chr4	87185465	A	C	ENST00000273963	ENSG00000145332	KLHL8	TRUE	TRUE
chr4	87185465	A	T	ENST00000273963	ENSG00000145332	KLHL8	TRUE	TRUE
chr4	87185475	G	A	ENST00000273963	ENSG00000145332	KLHL8	TRUE	TRUE
chr4	87185487	C	A	ENST00000273963	ENSG00000145332	KLHL8	TRUE	TRUE
chr4	87185499	T	A	ENST00000273963	ENSG00000145332	KLHL8	TRUE	TRUE
chr4	87185509	G	T	ENST00000273963	ENSG00000145332	KLHL8	TRUE	TRUE
chr4	87185531	A	C	ENST00000273963	ENSG00000145332	KLHL8	TRUE	TRUE
chr4	87185531	A	T	ENST00000273963	ENSG00000145332	KLHL8	TRUE	TRUE
chr4	87185535	T	A	ENST00000273963	ENSG00000145332	KLHL8	TRUE	TRUE
chr4	87185539	G	C	ENST00000273963	ENSG00000145332	KLHL8	TRUE	TRUE
chr4	87185539	G	T	ENST00000273963	ENSG00000145332	KLHL8	TRUE	TRUE
chr4	87185544	C	A	ENST00000273963	ENSG00000145332	KLHL8	TRUE	TRUE
chr4	87185545	A	T	ENST00000273963	ENSG00000145332	KLHL8	TRUE	TRUE
chr4	87185548	A	T	ENST00000273963	ENSG00000145332	KLHL8	TRUE	TRUE
chr4	87185556	T	A	ENST00000273963	ENSG00000145332	KLHL8	TRUE	TRUE
chr4	87185568	C	A	ENST00000273963	ENSG00000145332	KLHL8	TRUE	TRUE
chr4	87185574	G	A	ENST00000273963	ENSG00000145332	KLHL8	TRUE	TRUE
chr4	87185581	A	T	ENST00000273963	ENSG00000145332	KLHL8	TRUE	TRUE
chr4	87185590	A	C	ENST00000273963	ENSG00000145332	KLHL8	TRUE	TRUE
chr4	87185590	A	T	ENST00000273963	ENSG00000145332	KLHL8	TRUE	TRUE
chr4	87185594	A	C	ENST00000273963	ENSG00000145332	KLHL8	TRUE	TRUE
chr4	87185594	A	T	ENST00000273963	ENSG00000145332	KLHL8	TRUE	TRUE
chr4	87185604	G	A	ENST00000273963	ENSG00000145332	KLHL8	TRUE	TRUE
chr4	87185621	A	T	ENST00000273963	ENSG00000145332	KLHL8	TRUE	TRUE
chr4	87185633	G	C	ENST00000273963	ENSG00000145332	KLHL8	TRUE	TRUE
chr4	87185633	G	T	ENST00000273963	ENSG00000145332	KLHL8	TRUE	TRUE
chr4	87185638	A	C	ENST00000273963	ENSG00000145332	KLHL8	TRUE	TRUE
chr4	87185638	A	T	ENST00000273963	ENSG00000145332	KLHL8	TRUE	TRUE
chr4	87185649	T	A	ENST00000273963	ENSG00000145332	KLHL8	TRUE	TRUE
chr4	87185654	A	T	ENST00000273963	ENSG00000145332	KLHL8	TRUE	TRUE
chr4	87185661	C	A	ENST00000273963	ENSG00000145332	KLHL8	TRUE	TRUE
chr4	87185685	T	A	ENST00000273963	ENSG00000145332	KLHL8	TRUE	TRUE
chr4	87185691	C	A	ENST00000273963	ENSG00000145332	KLHL8	TRUE	TRUE
chr4	87185703	G	A	ENST00000273963	ENSG00000145332	KLHL8	TRUE	TRUE
chr4	87185706	T	A	ENST00000273963	ENSG00000145332	KLHL8	TRUE	TRUE
chr4	87185712	C	A	ENST00000273963	ENSG00000145332	KLHL8	TRUE	TRUE
chr4	87185721	C	A	ENST00000273963	ENSG00000145332	KLHL8	TRUE	TRUE
chr4	87185739	T	A	ENST00000273963	ENSG00000145332	KLHL8	TRUE	TRUE
chr4	87185743	G	C	ENST00000273963	ENSG00000145332	KLHL8	TRUE	TRUE
chr4	87185743	G	T	ENST00000273963	ENSG00000145332	KLHL8	TRUE	TRUE
chr4	87185755	A	T	ENST00000273963	ENSG00000145332	KLHL8	TRUE	TRUE
chr4	87185762	A	T	ENST00000273963	ENSG00000145332	KLHL8	TRUE	TRUE
chr4	87185772	T	A	ENST00000273963	ENSG00000145332	KLHL8	TRUE	TRUE
chr4	87185776	A	T	ENST00000273963	ENSG00000145332	KLHL8	TRUE	TRUE
chr4	87185790	T	A	ENST00000273963	ENSG00000145332	KLHL8	TRUE	TRUE
chr4	87185792	G	C	ENST00000273963	ENSG00000145332	KLHL8	TRUE	TRUE
chr4	87185792	G	T	ENST00000273963	ENSG00000145332	KLHL8	TRUE	TRUE
chr4	87185800	C	A	ENST00000273963	ENSG00000145332	KLHL8	TRUE	FALSE
chr4	87185800	C	G	ENST00000273963	ENSG00000145332	KLHL8	TRUE	FALSE
chr4	87185800	C	T	ENST00000273963	ENSG00000145332	KLHL8	TRUE	FALSE
chr4	87185801	T	A	ENST00000273963	ENSG00000145332	KLHL8	TRUE	FALSE
chr4	87185801	T	C	ENST00000273963	ENSG00000145332	KLHL8	TRUE	FALSE
chr4	87185801	T	G	ENST00000273963	ENSG00000145332	KLHL8	TRUE	FALSE
chr4	87195322	A	C	ENST00000273963	ENSG00000145332	KLHL8	TRUE	FALSE
chr4	87195322	A	G	ENST00000273963	ENSG00000145332	KLHL8	TRUE	FALSE
chr4	87195322	A	T	ENST00000273963	ENSG00000145332	KLHL8	TRUE	FALSE
chr4	87195323	C	A	ENST00000273963	ENSG00000145332	KLHL8	TRUE	FALSE
chr4	87195323	C	G	ENST00000273963	ENSG00000145332	KLHL8	TRUE	FALSE
chr4	87195323	C	T	ENST00000273963	ENSG00000145332	KLHL8	TRUE	FALSE
chr4	87195326	T	A	ENST00000273963	ENSG00000145332	KLHL8	TRUE	TRUE
chr4	87195339	A	T	ENST00000273963	ENSG00000145332	KLHL8	TRUE	TRUE
chr4	87195347	C	A	ENST00000273963	ENSG00000145332	KLHL8	TRUE	TRUE
chr4	87195350	C	A	ENST00000273963	ENSG00000145332	KLHL8	TRUE	TRUE
chr4	87195356	C	A	ENST00000273963	ENSG00000145332	KLHL8	TRUE	TRUE
chr4	87195357	A	C	ENST00000273963	ENSG00000145332	KLHL8	TRUE	TRUE
chr4	87195357	A	T	ENST00000273963	ENSG00000145332	KLHL8	TRUE	TRUE
chr4	87195365	G	A	ENST00000273963	ENSG00000145332	KLHL8	TRUE	TRUE
chr4	87195389	T	A	ENST00000273963	ENSG00000145332	KLHL8	TRUE	TRUE
chr4	87195390	C	T	ENST00000273963	ENSG00000145332	KLHL8	TRUE	TRUE
chr4	87195391	C	T	ENST00000273963	ENSG00000145332	KLHL8	TRUE	TRUE
chr4	87195398	C	A	ENST00000273963	ENSG00000145332	KLHL8	TRUE	TRUE
chr4	87195407	C	A	ENST00000273963	ENSG00000145332	KLHL8	TRUE	TRUE
chr4	87195425	C	A	ENST00000273963	ENSG00000145332	KLHL8	TRUE	TRUE
chr4	87195428	C	A	ENST00000273963	ENSG00000145332	KLHL8	TRUE	TRUE
chr4	87195445	G	C	ENST00000273963	ENSG00000145332	KLHL8	TRUE	TRUE
chr4	87195445	G	T	ENST00000273963	ENSG00000145332	KLHL8	TRUE	TRUE
chr4	87195452	T	A	ENST00000273963	ENSG00000145332	KLHL8	TRUE	TRUE
chr4	87195458	T	A	ENST00000273963	ENSG00000145332	KLHL8	TRUE	TRUE
chr4	87195464	G	A	ENST00000273963	ENSG00000145332	KLHL8	TRUE	TRUE
chr4	87195467	G	A	ENST00000273963	ENSG00000145332	KLHL8	TRUE	TRUE
chr4	87195473	G	A	ENST00000273963	ENSG00000145332	KLHL8	TRUE	FALSE
chr4	87195476	G	A	ENST00000273963	ENSG00000145332	KLHL8	TRUE	FALSE
chr4	87195479	G	A	ENST00000273963	ENSG00000145332	KLHL8	TRUE	FALSE
chr4	87195485	T	A	ENST00000273963	ENSG00000145332	KLHL8	TRUE	FALSE
chr4	87195491	T	A	ENST00000273963	ENSG00000145332	KLHL8	FALSE	FALSE
chr4	87195512	G	A	ENST00000273963	ENSG00000145332	KLHL8	FALSE	FALSE
chr4	87195515	T	A	ENST00000273963	ENSG00000145332	KLHL8	FALSE	FALSE
chr4	87195532	G	C	ENST00000273963	ENSG00000145332	KLHL8	FALSE	FALSE
chr4	87195532	G	T	ENST00000273963	ENSG00000145332	KLHL8	FALSE	FALSE
chr4	87195691	C	A	ENST00000273963	ENSG00000145332	KLHL8	TRUE	FALSE
chr4	87195691	C	G	ENST00000273963	ENSG00000145332	KLHL8	TRUE	FALSE
chr4	87195691	C	T	ENST00000273963	ENSG00000145332	KLHL8	TRUE	FALSE
chr4	87195692	T	A	ENST00000273963	ENSG00000145332	KLHL8	TRUE	FALSE
chr4	87195692	T	C	ENST00000273963	ENSG00000145332	KLHL8	TRUE	FALSE
chr4	87195692	T	G	ENST00000273963	ENSG00000145332	KLHL8	TRUE	FALSE
chr4	87220416	A	C	ENST00000273963	ENSG00000145332	KLHL8	TRUE	FALSE
chr4	87220416	A	G	ENST00000273963	ENSG00000145332	KLHL8	TRUE	FALSE
chr4	87220416	A	T	ENST00000273963	ENSG00000145332	KLHL8	TRUE	FALSE
chr4	87220417	C	A	ENST00000273963	ENSG00000145332	KLHL8	TRUE	FALSE
chr4	87220417	C	G	ENST00000273963	ENSG00000145332	KLHL8	TRUE	FALSE
chr4	87220417	C	T	ENST00000273963	ENSG00000145332	KLHL8	TRUE	FALSE
chr4	87305223	T	A	ENST00000328546	ENSG00000170509	HSD17B13	FALSE	FALSE
chr4	87305229	T	A	ENST00000328546	ENSG00000170509	HSD17B13	FALSE	FALSE
chr4	87305235	T	A	ENST00000328546	ENSG00000170509	HSD17B13	FALSE	FALSE
chr4	87305253	C	A	ENST00000328546	ENSG00000170509	HSD17B13	FALSE	FALSE
chr4	87305259	G	A	ENST00000328546	ENSG00000170509	HSD17B13	FALSE	FALSE
chr4	87305268	G	A	ENST00000328546	ENSG00000170509	HSD17B13	FALSE	FALSE
chr4	87305279	A	C	ENST00000328546	ENSG00000170509	HSD17B13	FALSE	FALSE
chr4	87305279	A	T	ENST00000328546	ENSG00000170509	HSD17B13	FALSE	FALSE
chr4	87305288	G	C	ENST00000328546	ENSG00000170509	HSD17B13	FALSE	FALSE
chr4	87305288	G	T	ENST00000328546	ENSG00000170509	HSD17B13	FALSE	FALSE
chr4	87305298	C	A	ENST00000328546	ENSG00000170509	HSD17B13	FALSE	FALSE
chr4	87305309	C	A	ENST00000328546	ENSG00000170509	HSD17B13	TRUE	FALSE
chr4	87305309	C	G	ENST00000328546	ENSG00000170509	HSD17B13	TRUE	FALSE
chr4	87305309	C	T	ENST00000328546	ENSG00000170509	HSD17B13	TRUE	FALSE
chr4	87305310	T	A	ENST00000328546	ENSG00000170509	HSD17B13	TRUE	FALSE
chr4	87305310	T	C	ENST00000328546	ENSG00000170509	HSD17B13	TRUE	FALSE
chr4	87305310	T	G	ENST00000328546	ENSG00000170509	HSD17B13	TRUE	FALSE
chr4	87310241	A	C	ENST00000328546	ENSG00000170509	HSD17B13	TRUE	FALSE
chr4	87310241	A	G	ENST00000328546	ENSG00000170509	HSD17B13	TRUE	FALSE
chr4	87310241	A	T	ENST00000328546	ENSG00000170509	HSD17B13	TRUE	FALSE
chr4	87310242	C	A	ENST00000328546	ENSG00000170509	HSD17B13	TRUE	FALSE
chr4	87310242	C	G	ENST00000328546	ENSG00000170509	HSD17B13	TRUE	FALSE
chr4	87310242	C	T	ENST00000328546	ENSG00000170509	HSD17B13	TRUE	FALSE
chr4	87310244	T	A	ENST00000328546	ENSG00000170509	HSD17B13	FALSE	FALSE
chr4	87310247	G	A	ENST00000328546	ENSG00000170509	HSD17B13	FALSE	FALSE
chr4	87310253	T	A	ENST00000328546	ENSG00000170509	HSD17B13
chr4	87310269	A	C	ENST00000328546	ENSG00000170509	HSD17B13	FALSE	FALSE
chr4	87310269	A	T	ENST00000328546	ENSG00000170509	HSD17B13	FALSE	FALSE
chr4	87310273	G	T	ENST00000328546	ENSG00000170509	HSD17B13	FALSE	FALSE
chr4	87310292	T	A	ENST00000328546	ENSG00000170509	HSD17B13	FALSE	FALSE
chr4	87310295	T	A	ENST00000328546	ENSG00000170509	HSD17B13	TRUE	TRUE
chr4	87310310	C	A	ENST00000328546	ENSG00000170509	HSD17B13	TRUE	TRUE
chr4	87310325	T	A	ENST00000328546	ENSG00000170509	HSD17B13	TRUE	TRUE
chr4	87310334	C	A	ENST00000328546	ENSG00000170509	HSD17B13	TRUE	TRUE
chr4	87310343	C	A	ENST00000328546	ENSG00000170509	HSD17B13	TRUE	TRUE
chr4	87310345	A	T	ENST00000328546	ENSG00000170509	HSD17B13	TRUE	TRUE
chr4	87310353	C	T	ENST00000328546	ENSG00000170509	HSD17B13
chr4	87310354	C	T	ENST00000328546	ENSG00000170509	HSD17B13
chr4	87310357	A	C	ENST00000328546	ENSG00000170509	HSD17B13
chr4	87310357	A	T	ENST00000328546	ENSG00000170509	HSD17B13
chr4	87310360	C	A	ENST00000328546	ENSG00000170509	HSD17B13	TRUE	FALSE
chr4	87310360	C	G	ENST00000328546	ENSG00000170509	HSD17B13	TRUE	FALSE
chr4	87310360	C	T	ENST00000328546	ENSG00000170509	HSD17B13	TRUE	FALSE
chr4	87310361	T	A	ENST00000328546	ENSG00000170509	HSD17B13	TRUE	FALSE
chr4	87310361	T	C	ENST00000328546	ENSG00000170509	HSD17B13	TRUE	FALSE
chr4	87310361	T	G	ENST00000328546	ENSG00000170509	HSD17B13	TRUE	FALSE
chr4	87313821	A	C	ENST00000328546	ENSG00000170509	HSD17B13	TRUE	FALSE
chr4	87313821	A	G	ENST00000328546	ENSG00000170509	HSD17B13	TRUE	FALSE
chr4	87313821	A	T	ENST00000328546	ENSG00000170509	HSD17B13	TRUE	FALSE
chr4	87313822	C	A	ENST00000328546	ENSG00000170509	HSD17B13	TRUE	FALSE
chr4	87313822	C	G	ENST00000328546	ENSG00000170509	HSD17B13	TRUE	FALSE
chr4	87313822	C	T	ENST00000328546	ENSG00000170509	HSD17B13	TRUE	FALSE
chr4	87313824	T	A	ENST00000328546	ENSG00000170509	HSD17B13	TRUE	TRUE
chr4	87313839	T	A	ENST00000328546	ENSG00000170509	HSD17B13	TRUE	TRUE
chr4	87313867	G	T	ENST00000328546	ENSG00000170509	HSD17B13	TRUE	TRUE
chr4	87313873	A	T	ENST00000328546	ENSG00000170509	HSD17B13	TRUE	TRUE
chr4	87313877	G	C	ENST00000328546	ENSG00000170509	HSD17B13	TRUE	TRUE
chr4	87313877	G	T	ENST00000328546	ENSG00000170509	HSD17B13	TRUE	TRUE
chr4	87313884	T	A	ENST00000328546	ENSG00000170509	HSD17B13	TRUE	TRUE
chr4	87313896	T	A	ENST00000328546	ENSG00000170509	HSD17B13	TRUE	TRUE
chr4	87313899	C	A	ENST00000328546	ENSG00000170509	HSD17B13	TRUE	TRUE
chr4	87313901	A	T	ENST00000328546	ENSG00000170509	HSD17B13	TRUE	TRUE
chr4	87313908	G	A	ENST00000328546	ENSG00000170509	HSD17B13	TRUE	TRUE
chr4	87313914	C	A	ENST00000328546	ENSG00000170509	HSD17B13	TRUE	TRUE
chr4	87313916	G	C	ENST00000328546	ENSG00000170509	HSD17B13	TRUE	TRUE
chr4	87313916	G	T	ENST00000328546	ENSG00000170509	HSD17B13	TRUE	TRUE
chr4	87313929	T	A	ENST00000328546	ENSG00000170509	HSD17B13	TRUE	TRUE
chr4	87313953	T	A	ENST00000328546	ENSG00000170509	HSD17B13	TRUE	TRUE
chr4	87313960	A	T	ENST00000328546	ENSG00000170509	HSD17B13	TRUE	TRUE
chr4	87313961	C	A	ENST00000328546	ENSG00000170509	HSD17B13	TRUE	FALSE
chr4	87313961	C	G	ENST00000328546	ENSG00000170509	HSD17B13	TRUE	FALSE
chr4	87313961	C	T	ENST00000328546	ENSG00000170509	HSD17B13	TRUE	FALSE
chr4	87313962	T	A	ENST00000328546	ENSG00000170509	HSD17B13	TRUE	FALSE
chr4	87313962	T	C	ENST00000328546	ENSG00000170509	HSD17B13	TRUE	FALSE
chr4	87313962	T	G	ENST00000328546	ENSG00000170509	HSD17B13	TRUE	FALSE
chr4	87315491	A	C	ENST00000328546	ENSG00000170509	HSD17B13	TRUE	FALSE
chr4	87315491	A	G	ENST00000328546	ENSG00000170509	HSD17B13	FALSE	FALSE
chr4	87315491	A	T	ENST00000328546	ENSG00000170509	HSD17B13	TRUE	FALSE
chr4	87315492	C	A	ENST00000328546	ENSG00000170509	HSD17B13	TRUE	FALSE
chr4	87315492	C	G	ENST00000328546	ENSG00000170509	HSD17B13	TRUE	FALSE
chr4	87315492	C	T	ENST00000328546	ENSG00000170509	HSD17B13	TRUE	FALSE
chr4	87315495	A	C	ENST00000328546	ENSG00000170509	HSD17B13	TRUE	TRUE
chr4	87315495	A	T	ENST00000328546	ENSG00000170509	HSD17B13	TRUE	TRUE
chr4	87315507	G	C	ENST00000328546	ENSG00000170509	HSD17B13	TRUE	TRUE
chr4	87315507	G	T	ENST00000328546	ENSG00000170509	HSD17B13	TRUE	TRUE
chr4	87315521	C	A	ENST00000328546	ENSG00000170509	HSD17B13	TRUE	TRUE
chr4	87315528	G	T	ENST00000328546	ENSG00000170509	HSD17B13	TRUE	TRUE
chr4	87315535	G	C	ENST00000328546	ENSG00000170509	HSD17B13	TRUE	TRUE
chr4	87315535	G	T	ENST00000328546	ENSG00000170509	HSD17B13	TRUE	TRUE
chr4	87315566	T	A	ENST00000328546	ENSG00000170509	HSD17B13	TRUE	TRUE
chr4	87315569	C	A	ENST00000328546	ENSG00000170509	HSD17B13	TRUE	TRUE
chr4	87315577	G	T	ENST00000328546	ENSG00000170509	HSD17B13	TRUE	TRUE
chr4	87315593	T	A	ENST00000328546	ENSG00000170509	HSD17B13	TRUE	TRUE
chr4	87315600	C	A	ENST00000328546	ENSG00000170509	HSD17B13	TRUE	FALSE
chr4	87315600	C	G	ENST00000328546	ENSG00000170509	HSD17B13	TRUE	FALSE
chr4	87315600	C	T	ENST00000328546	ENSG00000170509	HSD17B13	TRUE	FALSE
chr4	87315601	T	A	ENST00000328546	ENSG00000170509	HSD17B13	TRUE	FALSE
chr4	87315601	T	C	ENST00000328546	ENSG00000170509	HSD17B13	TRUE	FALSE
chr4	87315601	T	G	ENST00000328546	ENSG00000170509	HSD17B13	TRUE	FALSE
chr4	87317090	A	C	ENST00000328546	ENSG00000170509	HSD17B13	TRUE	FALSE
chr4	87317090	A	G	ENST00000328546	ENSG00000170509	HSD17B13	TRUE	FALSE
chr4	87317090	A	T	ENST00000328546	ENSG00000170509	HSD17B13	TRUE	FALSE
chr4	87317091	C	A	ENST00000328546	ENSG00000170509	HSD17B13	TRUE	FALSE
chr4	87317091	C	G	ENST00000328546	ENSG00000170509	HSD17B13	TRUE	FALSE
chr4	87317091	C	T	ENST00000328546	ENSG00000170509	HSD17B13	TRUE	FALSE
chr4	87317092	C	T	ENST00000328546	ENSG00000170509	HSD17B13	TRUE	TRUE
chr4	87317093	C	T	ENST00000328546	ENSG00000170509	HSD17B13	TRUE	TRUE
chr4	87317103	C	A	ENST00000328546	ENSG00000170509	HSD17B13	TRUE	TRUE
chr4	87317118	C	A	ENST00000328546	ENSG00000170509	HSD17B13	TRUE	TRUE
chr4	87317127	T	A	ENST00000328546	ENSG00000170509	HSD17B13	TRUE	TRUE
chr4	87317136	C	A	ENST00000328546	ENSG00000170509	HSD17B13	TRUE	TRUE
chr4	87317139	C	A	ENST00000328546	ENSG00000170509	HSD17B13	TRUE	TRUE
chr4	87317145	T	A	ENST00000328546	ENSG00000170509	HSD17B13	TRUE	TRUE
chr4	87317167	A	C	ENST00000328546	ENSG00000170509	HSD17B13	TRUE	TRUE
chr4	87317167	A	T	ENST00000328546	ENSG00000170509	HSD17B13	TRUE	TRUE
chr4	87317214	C	A	ENST00000328546	ENSG00000170509	HSD17B13	TRUE	TRUE
chr4	87317217	T	A	ENST00000328546	ENSG00000170509	HSD17B13	TRUE	TRUE
chr4	87317220	T	A	ENST00000328546	ENSG00000170509	HSD17B13	TRUE	TRUE
chr4	87317224	C	A	ENST00000328546	ENSG00000170509	HSD17B13	TRUE	FALSE
chr4	87317224	C	G	ENST00000328546	ENSG00000170509	HSD17B13	TRUE	FALSE
chr4	87317224	C	T	ENST00000328546	ENSG00000170509	HSD17B13	TRUE	FALSE
chr4	87317225	T	A	ENST00000328546	ENSG00000170509	HSD17B13	TRUE	FALSE
chr4	87317225	T	C	ENST00000328546	ENSG00000170509	HSD17B13	TRUE	FALSE
chr4	87317225	T	G	ENST00000328546	ENSG00000170509	HSD17B13	TRUE	FALSE
chr4	87318327	A	C	ENST00000328546	ENSG00000170509	HSD17B13	TRUE	FALSE
chr4	87318327	A	G	ENST00000328546	ENSG00000170509	HSD17B13	TRUE	FALSE
chr4	87318327	A	T	ENST00000328546	ENSG00000170509	HSD17B13	TRUE	FALSE
chr4	87318328	C	A	ENST00000328546	ENSG00000170509	HSD17B13	TRUE	FALSE
chr4	87318328	C	G	ENST00000328546	ENSG00000170509	HSD17B13	TRUE	FALSE
chr4	87318328	C	T	ENST00000328546	ENSG00000170509	HSD17B13	TRUE	FALSE
chr4	87318331	G	A	ENST00000328546	ENSG00000170509	HSD17B13	TRUE	TRUE
chr4	87318344	A	C	ENST00000328546	ENSG00000170509	HSD17B13	TRUE	TRUE
chr4	87318344	A	T	ENST00000328546	ENSG00000170509	HSD17B13	TRUE	TRUE
chr4	87318352	C	A	ENST00000328546	ENSG00000170509	HSD17B13	TRUE	TRUE
chr4	87318355	C	A	ENST00000328546	ENSG00000170509	HSD17B13	TRUE	TRUE
chr4	87318358	T	A	ENST00000328546	ENSG00000170509	HSD17B13	TRUE	TRUE
chr4	87318365	G	T	ENST00000328546	ENSG00000170509	HSD17B13	TRUE	TRUE
chr4	87318377	A	C	ENST00000328546	ENSG00000170509	HSD17B13	TRUE	TRUE
chr4	87318377	A	T	ENST00000328546	ENSG00000170509	HSD17B13	TRUE	TRUE
chr4	87318403	T	A	ENST00000328546	ENSG00000170509	HSD17B13	TRUE	TRUE
chr4	87318406	G	A	ENST00000328546	ENSG00000170509	HSD17B13	TRUE	TRUE
chr4	87318407	G	T	ENST00000328546	ENSG00000170509	HSD17B13	TRUE	TRUE
chr4	87318412	C	A	ENST00000328546	ENSG00000170509	HSD17B13	TRUE	TRUE
chr4	87318424	C	A	ENST00000328546	ENSG00000170509	HSD17B13	TRUE	TRUE
chr4	87318427	C	A	ENST00000328546	ENSG00000170509	HSD17B13	TRUE	TRUE
chr4	87318437	C	A	ENST00000328546	ENSG00000170509	HSD17B13	TRUE	FALSE
chr4	87318437	C	G	ENST00000328546	ENSG00000170509	HSD17B13	TRUE	FALSE
chr4	87318437	C	T	ENST00000328546	ENSG00000170509	HSD17B13	TRUE	FALSE
chr4	87318438	T	A	ENST00000328546	ENSG00000170509	HSD17B13	TRUE	FALSE
chr4	87318438	T	C	ENST00000328546	ENSG00000170509	HSD17B13	TRUE	FALSE
chr4	87318438	T	G	ENST00000328546	ENSG00000170509	HSD17B13	TRUE	FALSE
chr4	87322630	A	C	ENST00000328546	ENSG00000170509	HSD17B13	TRUE	FALSE
chr4	87322630	A	G	ENST00000328546	ENSG00000170509	HSD17B13	TRUE	FALSE
chr4	87322630	A	T	ENST00000328546	ENSG00000170509	HSD17B13	TRUE	FALSE
chr4	87322631	C	A	ENST00000328546	ENSG00000170509	HSD17B13	TRUE	FALSE
chr4	87322631	C	G	ENST00000328546	ENSG00000170509	HSD17B13	TRUE	FALSE
chr4	87322631	C	T	ENST00000328546	ENSG00000170509	HSD17B13	TRUE	FALSE
chr4	87322634	T	A	ENST00000328546	ENSG00000170509	HSD17B13	TRUE	TRUE
chr4	87322644	C	T	ENST00000328546	ENSG00000170509	HSD17B13	TRUE	TRUE
chr4	87322645	C	T	ENST00000328546	ENSG00000170509	HSD17B13	TRUE	TRUE
chr4	87322654	A	T	ENST00000328546	ENSG00000170509	HSD17B13	TRUE	TRUE
chr4	87322664	G	A	ENST00000328546	ENSG00000170509	HSD17B13	TRUE	TRUE
chr4	87322667	G	A	ENST00000328546	ENSG00000170509	HSD17B13	TRUE	TRUE
chr4	87322670	T	A	ENST00000328546	ENSG00000170509	HSD17B13	TRUE	TRUE
chr4	87322679	C	A	ENST00000328546	ENSG00000170509	HSD17B13	TRUE	TRUE
chr4	87322680	A	C	ENST00000328546	ENSG00000170509	HSD17B13	TRUE	TRUE
chr4	87322680	A	T	ENST00000328546	ENSG00000170509	HSD17B13	TRUE	TRUE
chr4	87322691	G	A	ENST00000328546	ENSG00000170509	HSD17B13	TRUE	TRUE
chr4	87322703	C	A	ENST00000328546	ENSG00000170509	HSD17B13	TRUE	TRUE
chr4	87322715	C	A	ENST00000328546	ENSG00000170509	HSD17B13	TRUE	TRUE
chr4	87322733	C	A	ENST00000328546	ENSG00000170509	HSD17B13	TRUE	TRUE
chr4	87322748	T	A	ENST00000328546	ENSG00000170509	HSD17B13	TRUE	TRUE
chr4	87322751	T	A	ENST00000328546	ENSG00000170509	HSD17B13	TRUE	TRUE
chr4	87322757	G	A	ENST00000328546	ENSG00000170509	HSD17B13	TRUE	TRUE
chr4	87322772	T	A	ENST00000328546	ENSG00000170509	HSD17B13	TRUE	FALSE
chr4	87322777	A	T	ENST00000328546	ENSG00000170509	HSD17B13	TRUE	FALSE
chr4	87322780	G	T	ENST00000328546	ENSG00000170509	HSD17B13	TRUE	FALSE
chr4	87322784	C	A	ENST00000328546	ENSG00000170509	HSD17B13	TRUE	FALSE
chr4	87322786	A	T	ENST00000328546	ENSG00000170509	HSD17B13	TRUE	FALSE
chr4	87322788	G	C	ENST00000328546	ENSG00000170509	HSD17B13	TRUE	FALSE
chr4	87322788	G	T	ENST00000328546	ENSG00000170509	HSD17B13	TRUE	FALSE
chr4	87322794	G	C	ENST00000328546	ENSG00000170509	HSD17B13	FALSE	FALSE
chr4	87322794	G	T	ENST00000328546	ENSG00000170509	HSD17B13	FALSE	FALSE
chr4	87322826	C	A	ENST00000328546	ENSG00000170509	HSD17B13	FALSE	FALSE
chr4	87337281	G	A	ENST00000358290	ENSG00000198189	HSD17B11	FALSE	FALSE
chr4	87337287	T	A	ENST00000358290	ENSG00000198189	HSD17B11	FALSE	FALSE
chr4	87337293	T	A	ENST00000358290	ENSG00000198189	HSD17B11	FALSE	FALSE
chr4	87337294	A	C	ENST00000358290	ENSG00000198189	HSD17B11	FALSE	FALSE
chr4	87337294	A	T	ENST00000358290	ENSG00000198189	HSD17B11	FALSE	FALSE
chr4	87337299	C	A	ENST00000358290	ENSG00000198189	HSD17B11	FALSE	FALSE
chr4	87337317	T	A	ENST00000358290	ENSG00000198189	HSD17B11	FALSE	FALSE
chr4	87337329	T	A	ENST00000358290	ENSG00000198189	HSD17B11	FALSE	FALSE
chr4	87337332	G	A	ENST00000358290	ENSG00000198189	HSD17B11	FALSE	FALSE
chr4	87337335	T	A	ENST00000358290	ENSG00000198189	HSD17B11	FALSE	FALSE
chr4	87337337	A	C	ENST00000358290	ENSG00000198189	HSD17B11	FALSE	FALSE
chr4	87337337	A	T	ENST00000358290	ENSG00000198189	HSD17B11	FALSE	FALSE
chr4	87337356	C	A	ENST00000358290	ENSG00000198189	HSD17B11	FALSE	FALSE
chr4	87337367	C	A	ENST00000358290	ENSG00000198189	HSD17B11	FALSE	FALSE
chr4	87337367	C	G	ENST00000358290	ENSG00000198189	HSD17B11	FALSE	FALSE
chr4	87337367	C	T	ENST00000358290	ENSG00000198189	HSD17B11	FALSE	FALSE
chr4	87337368	T	A	ENST00000358290	ENSG00000198189	HSD17B11	FALSE	FALSE
chr4	87337368	T	C	ENST00000358290	ENSG00000198189	HSD17B11	FALSE	FALSE
chr4	87337368	T	G	ENST00000358290	ENSG00000198189	HSD17B11	FALSE	FALSE
chr4	87340488	A	C	ENST00000358290	ENSG00000198189	HSD17B11	TRUE	FALSE
chr4	87340488	A	G	ENST00000358290	ENSG00000198189	HSD17B11	TRUE	FALSE
chr4	87340488	A	T	ENST00000358290	ENSG00000198189	HSD17B11	TRUE	FALSE
chr4	87340489	C	A	ENST00000358290	ENSG00000198189	HSD17B11	TRUE	FALSE
chr4	87340489	C	G	ENST00000358290	ENSG00000198189	HSD17B11	TRUE	FALSE
chr4	87340489	C	T	ENST00000358290	ENSG00000198189	HSD17B11	TRUE	FALSE
chr4	87340494	C	A	ENST00000358290	ENSG00000198189	HSD17B11	FALSE	FALSE
chr4	87340496	A	T	ENST00000358290	ENSG00000198189	HSD17B11	FALSE	FALSE
chr4	87340505	A	C	ENST00000358290	ENSG00000198189	HSD17B11	FALSE	FALSE
chr4	87340505	A	T	ENST00000358290	ENSG00000198189	HSD17B11
chr4	87340539	T	A	ENST00000358290	ENSG00000198189	HSD17B11	FALSE	FALSE
chr4	87340542	G	A	ENST00000358290	ENSG00000198189	HSD17B11	TRUE	TRUE
chr4	87340545	C	A	ENST00000358290	ENSG00000198189	HSD17B11	TRUE	TRUE
chr4	87340581	C	A	ENST00000358290	ENSG00000198189	HSD17B11	TRUE	TRUE
chr4	87340584	C	A	ENST00000358290	ENSG00000198189	HSD17B11	TRUE	TRUE
chr4	87340590	C	A	ENST00000358290	ENSG00000198189	HSD17B11	TRUE	TRUE
chr4	87340602	C	A	ENST00000358290	ENSG00000198189	HSD17B11	TRUE	TRUE
chr4	87340604	A	T	ENST00000358290	ENSG00000198189	HSD17B11	TRUE	TRUE
chr4	87340607	C	A	ENST00000358290	ENSG00000198189	HSD17B11	TRUE	FALSE
chr4	87340607	C	G	ENST00000358290	ENSG00000198189	HSD17B11	TRUE	FALSE
chr4	87340607	C	T	ENST00000358290	ENSG00000198189	HSD17B11	TRUE	FALSE
chr4	87340608	T	A	ENST00000358290	ENSG00000198189	HSD17B11	TRUE	FALSE
chr4	87340608	T	C	ENST00000358290	ENSG00000198189	HSD17B11	TRUE	FALSE
chr4	87340608	T	G	ENST00000358290	ENSG00000198189	HSD17B11	TRUE	FALSE
chr4	87357277	A	C	ENST00000358290	ENSG00000198189	HSD17B11	TRUE	FALSE
chr4	87357277	A	G	ENST00000358290	ENSG00000198189	HSD17B11	FALSE	FALSE
chr4	87357277	A	T	ENST00000358290	ENSG00000198189	HSD17B11	TRUE	FALSE
chr4	87357278	C	A	ENST00000358290	ENSG00000198189	HSD17B11	TRUE	FALSE
chr4	87357278	C	G	ENST00000358290	ENSG00000198189	HSD17B11	TRUE	FALSE
chr4	87357278	C	T	ENST00000358290	ENSG00000198189	HSD17B11	TRUE	FALSE
chr4	87357295	T	A	ENST00000358290	ENSG00000198189	HSD17B11	TRUE	TRUE
chr4	87357323	A	T	ENST00000358290	ENSG00000198189	HSD17B11	TRUE	TRUE
chr4	87357329	A	T	ENST00000358290	ENSG00000198189	HSD17B11	TRUE	TRUE
chr4	87357340	T	A	ENST00000358290	ENSG00000198189	HSD17B11	TRUE	TRUE
chr4	87357346	C	A	ENST00000358290	ENSG00000198189	HSD17B11	TRUE	TRUE
chr4	87357355	G	A	ENST00000358290	ENSG00000198189	HSD17B11	TRUE	TRUE
chr4	87357357	A	C	ENST00000358290	ENSG00000198189	HSD17B11	TRUE	TRUE
chr4	87357357	A	T	ENST00000358290	ENSG00000198189	HSD17B11	TRUE	TRUE
chr4	87357370	C	A	ENST00000358290	ENSG00000198189	HSD17B11	TRUE	TRUE
chr4	87357378	A	T	ENST00000358290	ENSG00000198189	HSD17B11	TRUE	TRUE
chr4	87357385	T	A	ENST00000358290	ENSG00000198189	HSD17B11	TRUE	TRUE
chr4	87357394	C	A	ENST00000358290	ENSG00000198189	HSD17B11	TRUE	TRUE
chr4	87357409	T	A	ENST00000358290	ENSG00000198189	HSD17B11	TRUE	TRUE
chr4	87357414	G	C	ENST00000358290	ENSG00000198189	HSD17B11	TRUE	TRUE
chr4	87357414	G	T	ENST00000358290	ENSG00000198189	HSD17B11	TRUE	TRUE
chr4	87357416	A	T	ENST00000358290	ENSG00000198189	HSD17B11	TRUE	TRUE
chr4	87357417	C	A	ENST00000358290	ENSG00000198189	HSD17B11	TRUE	FALSE
chr4	87357417	C	G	ENST00000358290	ENSG00000198189	HSD17B11	TRUE	FALSE
chr4	87357417	C	T	ENST00000358290	ENSG00000198189	HSD17B11	TRUE	FALSE
chr4	87357418	T	A	ENST00000358290	ENSG00000198189	HSD17B11	TRUE	FALSE
chr4	87357418	T	C	ENST00000358290	ENSG00000198189	HSD17B11	TRUE	FALSE
chr4	87357418	T	G	ENST00000358290	ENSG00000198189	HSD17B11	TRUE	FALSE
chr4	87372707	A	C	ENST00000358290	ENSG00000198189	HSD17B11	TRUE	FALSE
chr4	87372707	A	G	ENST00000358290	ENSG00000198189	HSD17B11	TRUE	FALSE
chr4	87372707	A	T	ENST00000358290	ENSG00000198189	HSD17B11	TRUE	FALSE
chr4	87372708	C	A	ENST00000358290	ENSG00000198189	HSD17B11	TRUE	FALSE
chr4	87372708	C	G	ENST00000358290	ENSG00000198189	HSD17B11	TRUE	FALSE
chr4	87372708	C	T	ENST00000358290	ENSG00000198189	HSD17B11	TRUE	FALSE
chr4	87372711	G	C	ENST00000358290	ENSG00000198189	HSD17B11	TRUE	TRUE
chr4	87372711	G	T	ENST00000358290	ENSG00000198189	HSD17B11	TRUE	TRUE
chr4	87372721	A	C	ENST00000358290	ENSG00000198189	HSD17B11	TRUE	TRUE
chr4	87372721	A	T	ENST00000358290	ENSG00000198189	HSD17B11	TRUE	TRUE
chr4	87372733	G	T	ENST00000358290	ENSG00000198189	HSD17B11	TRUE	TRUE
chr4	87372743	C	A	ENST00000358290	ENSG00000198189	HSD17B11	TRUE	TRUE
chr4	87372751	G	T	ENST00000358290	ENSG00000198189	HSD17B11	TRUE	TRUE
chr4	87372785	T	A	ENST00000358290	ENSG00000198189	HSD17B11	TRUE	TRUE
chr4	87372809	T	A	ENST00000358290	ENSG00000198189	HSD17B11	TRUE	TRUE
chr4	87372816	C	A	ENST00000358290	ENSG00000198189	HSD17B11	TRUE	FALSE
chr4	87372816	C	G	ENST00000358290	ENSG00000198189	HSD17B11	TRUE	FALSE
chr4	87372816	C	T	ENST00000358290	ENSG00000198189	HSD17B11	TRUE	FALSE
chr4	87372817	T	A	ENST00000358290	ENSG00000198189	HSD17B11	TRUE	FALSE
chr4	87372817	T	C	ENST00000358290	ENSG00000198189	HSD17B11	TRUE	FALSE
chr4	87372817	T	G	ENST00000358290	ENSG00000198189	HSD17B11	TRUE	FALSE
chr4	87374697	A	C	ENST00000358290	ENSG00000198189	HSD17B11	TRUE	TRUE
chr4	87374697	A	G	ENST00000358290	ENSG00000198189	HSD17B11	TRUE	FALSE
chr4	87374697	A	T	ENST00000358290	ENSG00000198189	HSD17B11	TRUE	TRUE
chr4	87374698	C	A	ENST00000358290	ENSG00000198189	HSD17B11	TRUE	TRUE
chr4	87374698	C	G	ENST00000358290	ENSG00000198189	HSD17B11	TRUE	TRUE
chr4	87374698	C	T	ENST00000358290	ENSG00000198189	HSD17B11	TRUE	TRUE
chr4	87374699	C	T	ENST00000358290	ENSG00000198189	HSD17B11	TRUE	TRUE
chr4	87374700	C	T	ENST00000358290	ENSG00000198189	HSD17B11	TRUE	TRUE
chr4	87374725	C	A	ENST00000358290	ENSG00000198189	HSD17B11	TRUE	TRUE
chr4	87374734	T	A	ENST00000358290	ENSG00000198189	HSD17B11	TRUE	TRUE
chr4	87374737	C	A	ENST00000358290	ENSG00000198189	HSD17B11	TRUE	TRUE
chr4	87374743	G	A	ENST00000358290	ENSG00000198189	HSD17B11	TRUE	TRUE
chr4	87374752	G	A	ENST00000358290	ENSG00000198189	HSD17B11	TRUE	TRUE
chr4	87374763	A	T	ENST00000358290	ENSG00000198189	HSD17B11	TRUE	TRUE
chr4	87374769	G	C	ENST00000358290	ENSG00000198189	HSD17B11	TRUE	TRUE
chr4	87374769	G	T	ENST00000358290	ENSG00000198189	HSD17B11	TRUE	TRUE
chr4	87374774	A	C	ENST00000358290	ENSG00000198189	HSD17B11	TRUE	TRUE
chr4	87374774	A	T	ENST00000358290	ENSG00000198189	HSD17B11	TRUE	TRUE
chr4	87374799	A	C	ENST00000358290	ENSG00000198189	HSD17B11	TRUE	TRUE
chr4	87374799	A	T	ENST00000358290	ENSG00000198189	HSD17B11	TRUE	TRUE
chr4	87374815	C	A	ENST00000358290	ENSG00000198189	HSD17B11	TRUE	TRUE
chr4	87374821	C	A	ENST00000358290	ENSG00000198189	HSD17B11	TRUE	TRUE
chr4	87374827	T	A	ENST00000358290	ENSG00000198189	HSD17B11	TRUE	TRUE
chr4	87374831	C	A	ENST00000358290	ENSG00000198189	HSD17B11	TRUE	FALSE
chr4	87374831	C	G	ENST00000358290	ENSG00000198189	HSD17B11	TRUE	FALSE
chr4	87374831	C	T	ENST00000358290	ENSG00000198189	HSD17B11	TRUE	FALSE
chr4	87374832	T	A	ENST00000358290	ENSG00000198189	HSD17B11	TRUE	FALSE
chr4	87374832	T	C	ENST00000358290	ENSG00000198189	HSD17B11	TRUE	FALSE
chr4	87374832	T	G	ENST00000358290	ENSG00000198189	HSD17B11	TRUE	FALSE
chr4	87382253	A	C	ENST00000358290	ENSG00000198189	HSD17B11	TRUE	FALSE
chr4	87382253	A	G	ENST00000358290	ENSG00000198189	HSD17B11	TRUE	FALSE
chr4	87382253	A	T	ENST00000358290	ENSG00000198189	HSD17B11	TRUE	FALSE
chr4	87382254	C	A	ENST00000358290	ENSG00000198189	HSD17B11	TRUE	FALSE
chr4	87382254	C	G	ENST00000358290	ENSG00000198189	HSD17B11	TRUE	FALSE
chr4	87382254	C	T	ENST00000358290	ENSG00000198189	HSD17B11	TRUE	FALSE
chr4	87382257	T	A	ENST00000358290	ENSG00000198189	HSD17B11	TRUE	TRUE
chr4	87382260	T	A	ENST00000358290	ENSG00000198189	HSD17B11	TRUE	TRUE
chr4	87382270	G	C	ENST00000358290	ENSG00000198189	HSD17B11	TRUE	TRUE
chr4	87382270	G	T	ENST00000358290	ENSG00000198189	HSD17B11	TRUE	TRUE
chr4	87382281	C	A	ENST00000358290	ENSG00000198189	HSD17B11	TRUE	TRUE
chr4	87382284	G	A	ENST00000358290	ENSG00000198189	HSD17B11	TRUE	TRUE
chr4	87382291	G	T	ENST00000358290	ENSG00000198189	HSD17B11	TRUE	TRUE
chr4	87382317	T	A	ENST00000358290	ENSG00000198189	HSD17B11
chr4	87382329	C	A	ENST00000358290	ENSG00000198189	HSD17B11
chr4	87382332	T	A	ENST00000358290	ENSG00000198189	HSD17B11
chr4	87382333	G	T	ENST00000358290	ENSG00000198189	HSD17B11
chr4	87382338	T	A	ENST00000358290	ENSG00000198189	HSD17B11
chr4	87382350	C	A	ENST00000358290	ENSG00000198189	HSD17B11
chr4	87382353	C	A	ENST00000358290	ENSG00000198189	HSD17B11
chr4	87382359	C	A	ENST00000358290	ENSG00000198189	HSD17B11
chr4	87382363	C	A	ENST00000358290	ENSG00000198189	HSD17B11	TRUE	FALSE
chr4	87382363	C	G	ENST00000358290	ENSG00000198189	HSD17B11	TRUE	FALSE
chr4	87382363	C	T	ENST00000358290	ENSG00000198189	HSD17B11	TRUE	FALSE
chr4	87382364	T	A	ENST00000358290	ENSG00000198189	HSD17B11	TRUE	FALSE
chr4	87382364	T	C	ENST00000358290	ENSG00000198189	HSD17B11	TRUE	FALSE
chr4	87382364	T	G	ENST00000358290	ENSG00000198189	HSD17B11	TRUE	FALSE
chr4	87390859	A	C	ENST00000358290	ENSG00000198189	HSD17B11	TRUE	FALSE
chr4	87390859	A	G	ENST00000358290	ENSG00000198189	HSD17B11	TRUE	FALSE
chr4	87390859	A	T	ENST00000358290	ENSG00000198189	HSD17B11	TRUE	FALSE
chr4	87390860	C	A	ENST00000358290	ENSG00000198189	HSD17B11	TRUE	FALSE
chr4	87390860	C	G	ENST00000358290	ENSG00000198189	HSD17B11	TRUE	FALSE
chr4	87390860	C	T	ENST00000358290	ENSG00000198189	HSD17B11	TRUE	FALSE
chr4	87390863	T	A	ENST00000358290	ENSG00000198189	HSD17B11	TRUE	TRUE
chr4	87390873	C	T	ENST00000358290	ENSG00000198189	HSD17B11	TRUE	TRUE
chr4	87390874	C	T	ENST00000358290	ENSG00000198189	HSD17B11	TRUE	TRUE
chr4	87390887	T	A	ENST00000358290	ENSG00000198189	HSD17B11	TRUE	TRUE
chr4	87390893	T	A	ENST00000358290	ENSG00000198189	HSD17B11	TRUE	TRUE
chr4	87390899	T	A	ENST00000358290	ENSG00000198189	HSD17B11	TRUE	TRUE
chr4	87390908	C	A	ENST00000358290	ENSG00000198189	HSD17B11	TRUE	TRUE
chr4	87390909	A	C	ENST00000358290	ENSG00000198189	HSD17B11	TRUE	TRUE
chr4	87390909	A	T	ENST00000358290	ENSG00000198189	HSD17B11	TRUE	TRUE
chr4	87390923	T	A	ENST00000358290	ENSG00000198189	HSD17B11	TRUE	TRUE
chr4	87390932	C	A	ENST00000358290	ENSG00000198189	HSD17B11	TRUE	TRUE
chr4	87390944	C	A	ENST00000358290	ENSG00000198189	HSD17B11	TRUE	TRUE
chr4	87390962	C	A	ENST00000358290	ENSG00000198189	HSD17B11	TRUE	TRUE
chr4	87390973	G	C	ENST00000358290	ENSG00000198189	HSD17B11	TRUE	TRUE
chr4	87390973	G	T	ENST00000358290	ENSG00000198189	HSD17B11	TRUE	TRUE
chr4	87390977	T	A	ENST00000358290	ENSG00000198189	HSD17B11	TRUE	TRUE
chr4	87390980	T	A	ENST00000358290	ENSG00000198189	HSD17B11	TRUE	TRUE
chr4	87390986	T	A	ENST00000358290	ENSG00000198189	HSD17B11	TRUE	TRUE
chr4	87391001	T	A	ENST00000358290	ENSG00000198189	HSD17B11	TRUE	FALSE
chr4	87391013	C	A	ENST00000358290	ENSG00000198189	HSD17B11	TRUE	FALSE
chr4	87391020	G	T	ENST00000358290	ENSG00000198189	HSD17B11	FALSE	FALSE
chr4	87391033	A	C	ENST00000358290	ENSG00000198189	HSD17B11	FALSE	FALSE
chr4	87391033	A	T	ENST00000358290	ENSG00000198189	HSD17B11	FALSE	FALSE
chr4	87391067	T	A	ENST00000358290	ENSG00000198189	HSD17B11	FALSE	FALSE
chr4	87422912	G	T	ENST00000302174	ENSG00000170502	NUDT9	FALSE	FALSE
chr4	87422924	G	T	ENST00000302174	ENSG00000170502	NUDT9	FALSE	FALSE
chr4	87422927	A	T	ENST00000302174	ENSG00000170502	NUDT9	FALSE	FALSE
chr4	87422934	T	A	ENST00000302174	ENSG00000170502	NUDT9	FALSE	FALSE
chr4	87422934	T	G	ENST00000302174	ENSG00000170502	NUDT9	FALSE	FALSE
chr4	87422961	T	A	ENST00000302174	ENSG00000170502	NUDT9	TRUE	FALSE
chr4	87422985	C	A	ENST00000302174	ENSG00000170502	NUDT9	TRUE	TRUE
chr4	87422992	C	A	ENST00000302174	ENSG00000170502	NUDT9	TRUE	TRUE
chr4	87423002	C	T	ENST00000302174	ENSG00000170502	NUDT9	TRUE	TRUE
chr4	87423011	A	T	ENST00000302174	ENSG00000170502	NUDT9	TRUE	TRUE
chr4	87423013	G	A	ENST00000302174	ENSG00000170502	NUDT9	TRUE	FALSE
chr4	87423013	G	C	ENST00000302174	ENSG00000170502	NUDT9	TRUE	FALSE
chr4	87423013	G	T	ENST00000302174	ENSG00000170502	NUDT9	TRUE	FALSE
chr4	87423014	T	A	ENST00000302174	ENSG00000170502	NUDT9	TRUE	FALSE
chr4	87423014	T	C	ENST00000302174	ENSG00000170502	NUDT9	TRUE	FALSE
chr4	87423014	T	G	ENST00000302174	ENSG00000170502	NUDT9	TRUE	FALSE
chr4	87434979	A	C	ENST00000302174	ENSG00000170502	NUDT9	TRUE	FALSE
chr4	87434979	A	G	ENST00000302174	ENSG00000170502	NUDT9	TRUE	FALSE
chr4	87434979	A	T	ENST00000302174	ENSG00000170502	NUDT9	TRUE	FALSE
chr4	87434980	G	A	ENST00000302174	ENSG00000170502	NUDT9	TRUE	FALSE
chr4	87434980	G	C	ENST00000302174	ENSG00000170502	NUDT9	TRUE	FALSE
chr4	87434980	G	T	ENST00000302174	ENSG00000170502	NUDT9	TRUE	FALSE
chr4	87434986	C	A	ENST00000302174	ENSG00000170502	NUDT9	TRUE	TRUE
chr4	87434992	C	A	ENST00000302174	ENSG00000170502	NUDT9	TRUE	TRUE
chr4	87434992	C	G	ENST00000302174	ENSG00000170502	NUDT9	TRUE	TRUE
chr4	87435001	G	A	ENST00000302174	ENSG00000170502	NUDT9	TRUE	TRUE
chr4	87435002	G	A	ENST00000302174	ENSG00000170502	NUDT9	TRUE	TRUE
chr4	87435045	A	T	ENST00000302174	ENSG00000170502	NUDT9	TRUE	TRUE
chr4	87435048	G	T	ENST00000302174	ENSG00000170502	NUDT9	TRUE	TRUE
chr4	87435063	A	T	ENST00000302174	ENSG00000170502	NUDT9	TRUE	TRUE
chr4	87435083	C	A	ENST00000302174	ENSG00000170502	NUDT9	TRUE	TRUE
chr4	87435083	C	G	ENST00000302174	ENSG00000170502	NUDT9	TRUE	TRUE
chr4	87435091	C	A	ENST00000302174	ENSG00000170502	NUDT9	TRUE	TRUE
chr4	87435091	C	G	ENST00000302174	ENSG00000170502	NUDT9	TRUE	TRUE
chr4	87435093	A	T	ENST00000302174	ENSG00000170502	NUDT9	TRUE	TRUE
chr4	87435099	G	T	ENST00000302174	ENSG00000170502	NUDT9	TRUE	TRUE
chr4	87435102	C	T	ENST00000302174	ENSG00000170502	NUDT9	TRUE	TRUE
chr4	87435108	C	T	ENST00000302174	ENSG00000170502	NUDT9	TRUE	TRUE
chr4	87435120	G	T	ENST00000302174	ENSG00000170502	NUDT9	TRUE	TRUE
chr4	87435123	A	T	ENST00000302174	ENSG00000170502	NUDT9	TRUE	TRUE
chr4	87435133	G	A	ENST00000302174	ENSG00000170502	NUDT9	TRUE	TRUE
chr4	87435134	G	A	ENST00000302174	ENSG00000170502	NUDT9	TRUE	TRUE
chr4	87435141	G	T	ENST00000302174	ENSG00000170502	NUDT9	TRUE	TRUE
chr4	87435145	G	A	ENST00000302174	ENSG00000170502	NUDT9	TRUE	TRUE
chr4	87435146	G	A	ENST00000302174	ENSG00000170502	NUDT9	TRUE	TRUE
chr4	87435147	C	T	ENST00000302174	ENSG00000170502	NUDT9	TRUE	TRUE
chr4	87435155	T	A	ENST00000302174	ENSG00000170502	NUDT9	TRUE	TRUE
chr4	87435155	T	G	ENST00000302174	ENSG00000170502	NUDT9	TRUE	TRUE
chr4	87435156	A	T	ENST00000302174	ENSG00000170502	NUDT9	TRUE	TRUE
chr4	87435165	G	T	ENST00000302174	ENSG00000170502	NUDT9	TRUE	TRUE
chr4	87435170	C	A	ENST00000302174	ENSG00000170502	NUDT9	TRUE	TRUE
chr4	87435170	C	G	ENST00000302174	ENSG00000170502	NUDT9	TRUE	TRUE
chr4	87435187	T	A	ENST00000302174	ENSG00000170502	NUDT9	TRUE	TRUE
chr4	87435192	G	T	ENST00000302174	ENSG00000170502	NUDT9	TRUE	TRUE
chr4	87435202	G	A	ENST00000302174	ENSG00000170502	NUDT9	TRUE	TRUE
chr4	87435203	G	A	ENST00000302174	ENSG00000170502	NUDT9	TRUE	TRUE
chr4	87435213	C	T	ENST00000302174	ENSG00000170502	NUDT9	TRUE	TRUE
chr4	87435221	G	A	ENST00000302174	ENSG00000170502	NUDT9	TRUE	FALSE
chr4	87435221	G	C	ENST00000302174	ENSG00000170502	NUDT9	TRUE	FALSE
chr4	87435221	G	T	ENST00000302174	ENSG00000170502	NUDT9	TRUE	FALSE
chr4	87435222	T	A	ENST00000302174	ENSG00000170502	NUDT9	TRUE	FALSE
chr4	87435222	T	C	ENST00000302174	ENSG00000170502	NUDT9	TRUE	FALSE
chr4	87435222	T	G	ENST00000302174	ENSG00000170502	NUDT9	TRUE	FALSE
chr4	87438275	A	C	ENST00000302174	ENSG00000170502	NUDT9	TRUE	FALSE
chr4	87438275	A	G	ENST00000302174	ENSG00000170502	NUDT9	TRUE	FALSE
chr4	87438275	A	T	ENST00000302174	ENSG00000170502	NUDT9	TRUE	FALSE
chr4	87438276	G	A	ENST00000302174	ENSG00000170502	NUDT9	TRUE	FALSE
chr4	87438276	G	C	ENST00000302174	ENSG00000170502	NUDT9	TRUE	FALSE
chr4	87438276	G	T	ENST00000302174	ENSG00000170502	NUDT9	TRUE	FALSE
chr4	87438278	G	T	ENST00000302174	ENSG00000170502	NUDT9	TRUE	TRUE
chr4	87438296	A	T	ENST00000302174	ENSG00000170502	NUDT9	TRUE	TRUE
chr4	87438305	G	T	ENST00000302174	ENSG00000170502	NUDT9	TRUE	TRUE
chr4	87438308	A	T	ENST00000302174	ENSG00000170502	NUDT9	TRUE	TRUE
chr4	87438323	G	T	ENST00000302174	ENSG00000170502	NUDT9	TRUE	TRUE
chr4	87438326	A	T	ENST00000302174	ENSG00000170502	NUDT9	TRUE	TRUE
chr4	87438329	A	T	ENST00000302174	ENSG00000170502	NUDT9	TRUE	TRUE
chr4	87438335	A	T	ENST00000302174	ENSG00000170502	NUDT9	TRUE	TRUE
chr4	87438349	T	A	ENST00000302174	ENSG00000170502	NUDT9	TRUE	TRUE
chr4	87438349	T	G	ENST00000302174	ENSG00000170502	NUDT9	TRUE	TRUE
chr4	87438350	G	T	ENST00000302174	ENSG00000170502	NUDT9	TRUE	TRUE
chr4	87438356	G	T	ENST00000302174	ENSG00000170502	NUDT9	TRUE	TRUE
chr4	87438362	G	T	ENST00000302174	ENSG00000170502	NUDT9	TRUE	TRUE
chr4	87438365	A	T	ENST00000302174	ENSG00000170502	NUDT9	TRUE	TRUE
chr4	87438371	A	T	ENST00000302174	ENSG00000170502	NUDT9	TRUE	TRUE
chr4	87438373	G	A	ENST00000302174	ENSG00000170502	NUDT9	TRUE	FALSE
chr4	87438373	G	C	ENST00000302174	ENSG00000170502	NUDT9	TRUE	FALSE
chr4	87438373	G	T	ENST00000302174	ENSG00000170502	NUDT9	TRUE	FALSE
chr4	87438374	T	A	ENST00000302174	ENSG00000170502	NUDT9	TRUE	FALSE
chr4	87438374	T	C	ENST00000302174	ENSG00000170502	NUDT9	TRUE	FALSE
chr4	87438374	T	G	ENST00000302174	ENSG00000170502	NUDT9	TRUE	FALSE
chr4	87441827	A	C	ENST00000302174	ENSG00000170502	NUDT9	TRUE	FALSE
chr4	87441827	A	G	ENST00000302174	ENSG00000170502	NUDT9	TRUE	FALSE
chr4	87441827	A	T	ENST00000302174	ENSG00000170502	NUDT9	TRUE	FALSE
chr4	87441828	G	A	ENST00000302174	ENSG00000170502	NUDT9	TRUE	FALSE
chr4	87441828	G	C	ENST00000302174	ENSG00000170502	NUDT9	TRUE	FALSE
chr4	87441828	G	T	ENST00000302174	ENSG00000170502	NUDT9	TRUE	FALSE
chr4	87441839	G	T	ENST00000302174	ENSG00000170502	NUDT9	TRUE	TRUE
chr4	87441848	G	T	ENST00000302174	ENSG00000170502	NUDT9	TRUE	TRUE
chr4	87441870	T	A	ENST00000302174	ENSG00000170502	NUDT9	TRUE	TRUE
chr4	87441875	C	T	ENST00000302174	ENSG00000170502	NUDT9	TRUE	TRUE
chr4	87441879	G	A	ENST00000302174	ENSG00000170502	NUDT9	TRUE	TRUE
chr4	87441880	G	A	ENST00000302174	ENSG00000170502	NUDT9	TRUE	TRUE
chr4	87441914	A	T	ENST00000302174	ENSG00000170502	NUDT9	TRUE	TRUE
chr4	87441916	G	A	ENST00000302174	ENSG00000170502	NUDT9	TRUE	FALSE
chr4	87441916	G	C	ENST00000302174	ENSG00000170502	NUDT9	TRUE	FALSE
chr4	87441916	G	T	ENST00000302174	ENSG00000170502	NUDT9	TRUE	FALSE
chr4	87441917	T	A	ENST00000302174	ENSG00000170502	NUDT9	TRUE	FALSE
chr4	87441917	T	C	ENST00000302174	ENSG00000170502	NUDT9	FALSE	FALSE
chr4	87441917	T	G	ENST00000302174	ENSG00000170502	NUDT9	TRUE	FALSE
chr4	87449140	A	C	ENST00000302174	ENSG00000170502	NUDT9	TRUE	FALSE
chr4	87449140	A	G	ENST00000302174	ENSG00000170502	NUDT9	TRUE	FALSE
chr4	87449140	A	T	ENST00000302174	ENSG00000170502	NUDT9	TRUE	FALSE
chr4	87449141	G	A	ENST00000302174	ENSG00000170502	NUDT9	TRUE	FALSE
chr4	87449141	G	C	ENST00000302174	ENSG00000170502	NUDT9	TRUE	FALSE
chr4	87449141	G	T	ENST00000302174	ENSG00000170502	NUDT9	TRUE	FALSE
chr4	87449144	G	A	ENST00000302174	ENSG00000170502	NUDT9	TRUE	TRUE
chr4	87449145	G	A	ENST00000302174	ENSG00000170502	NUDT9	TRUE	TRUE
chr4	87449146	A	T	ENST00000302174	ENSG00000170502	NUDT9	TRUE	TRUE
chr4	87449161	G	T	ENST00000302174	ENSG00000170502	NUDT9	TRUE	TRUE
chr4	87449167	A	T	ENST00000302174	ENSG00000170502	NUDT9	TRUE	TRUE
chr4	87449191	A	T	ENST00000302174	ENSG00000170502	NUDT9	TRUE	TRUE
chr4	87449201	T	A	ENST00000302174	ENSG00000170502	NUDT9	TRUE	TRUE
chr4	87449201	T	G	ENST00000302174	ENSG00000170502	NUDT9	TRUE	TRUE
chr4	87449203	C	T	ENST00000302174	ENSG00000170502	NUDT9	TRUE	TRUE
chr4	87449218	A	T	ENST00000302174	ENSG00000170502	NUDT9	TRUE	TRUE
chr4	87449224	A	T	ENST00000302174	ENSG00000170502	NUDT9	TRUE	TRUE
chr4	87449232	T	A	ENST00000302174	ENSG00000170502	NUDT9	TRUE	TRUE
chr4	87449233	G	T	ENST00000302174	ENSG00000170502	NUDT9	TRUE	TRUE
chr4	87449236	G	T	ENST00000302174	ENSG00000170502	NUDT9	TRUE	TRUE
chr4	87449240	G	A	ENST00000302174	ENSG00000170502	NUDT9	TRUE	TRUE
chr4	87449241	G	A	ENST00000302174	ENSG00000170502	NUDT9	TRUE	TRUE
chr4	87449254	G	A	ENST00000302174	ENSG00000170502	NUDT9	TRUE	FALSE
chr4	87449254	G	C	ENST00000302174	ENSG00000170502	NUDT9	TRUE	FALSE
chr4	87449254	G	T	ENST00000302174	ENSG00000170502	NUDT9	TRUE	FALSE
chr4	87449255	T	A	ENST00000302174	ENSG00000170502	NUDT9	TRUE	FALSE
chr4	87449255	T	C	ENST00000302174	ENSG00000170502	NUDT9	TRUE	FALSE
chr4	87449255	T	G	ENST00000302174	ENSG00000170502	NUDT9	TRUE	FALSE
chr4	87451587	A	C	ENST00000302174	ENSG00000170502	NUDT9	TRUE	TRUE
chr4	87451587	A	G	ENST00000302174	ENSG00000170502	NUDT9	TRUE	TRUE
chr4	87451587	A	T	ENST00000302174	ENSG00000170502	NUDT9	TRUE	TRUE
chr4	87451588	G	A	ENST00000302174	ENSG00000170502	NUDT9	TRUE	TRUE
chr4	87451588	G	C	ENST00000302174	ENSG00000170502	NUDT9	TRUE	FALSE
chr4	87451588	G	T	ENST00000302174	ENSG00000170502	NUDT9	TRUE	FALSE
chr4	87451604	G	T	ENST00000302174	ENSG00000170502	NUDT9	TRUE	TRUE
chr4	87451607	G	T	ENST00000302174	ENSG00000170502	NUDT9	TRUE	TRUE
chr4	87451610	A	T	ENST00000302174	ENSG00000170502	NUDT9	TRUE	TRUE
chr4	87451628	A	T	ENST00000302174	ENSG00000170502	NUDT9	TRUE	TRUE
chr4	87451631	A	T	ENST00000302174	ENSG00000170502	NUDT9	TRUE	TRUE
chr4	87451634	G	T	ENST00000302174	ENSG00000170502	NUDT9	TRUE	TRUE
chr4	87451643	G	T	ENST00000302174	ENSG00000170502	NUDT9	TRUE	TRUE
chr4	87451646	G	T	ENST00000302174	ENSG00000170502	NUDT9	TRUE	TRUE
chr4	87451662	T	A	ENST00000302174	ENSG00000170502	NUDT9	TRUE	TRUE
chr4	87451662	T	G	ENST00000302174	ENSG00000170502	NUDT9	TRUE	TRUE
chr4	87451664	C	T	ENST00000302174	ENSG00000170502	NUDT9	TRUE	TRUE
chr4	87451667	A	T	ENST00000302174	ENSG00000170502	NUDT9	TRUE	TRUE
chr4	87451679	G	T	ENST00000302174	ENSG00000170502	NUDT9	TRUE	TRUE
chr4	87451682	A	T	ENST00000302174	ENSG00000170502	NUDT9	TRUE	TRUE
chr4	87451685	A	T	ENST00000302174	ENSG00000170502	NUDT9	TRUE	TRUE
chr4	87451688	G	T	ENST00000302174	ENSG00000170502	NUDT9	TRUE	TRUE
chr4	87451694	G	T	ENST00000302174	ENSG00000170502	NUDT9	TRUE	TRUE
chr4	87451697	G	T	ENST00000302174	ENSG00000170502	NUDT9	TRUE	TRUE
chr4	87451700	A	T	ENST00000302174	ENSG00000170502	NUDT9	TRUE	TRUE
chr4	87451704	T	A	ENST00000302174	ENSG00000170502	NUDT9	TRUE	TRUE
chr4	87451709	A	T	ENST00000302174	ENSG00000170502	NUDT9	TRUE	TRUE
chr4	87451721	C	T	ENST00000302174	ENSG00000170502	NUDT9	TRUE	TRUE
chr4	87451736	G	A	ENST00000302174	ENSG00000170502	NUDT9	TRUE	TRUE
chr4	87451736	G	C	ENST00000302174	ENSG00000170502	NUDT9	TRUE	TRUE
chr4	87451736	G	T	ENST00000302174	ENSG00000170502	NUDT9	TRUE	TRUE
chr4	87451737	T	A	ENST00000302174	ENSG00000170502	NUDT9	TRUE	TRUE
chr4	87451737	T	C	ENST00000302174	ENSG00000170502	NUDT9	TRUE	FALSE
chr4	87451737	T	G	ENST00000302174	ENSG00000170502	NUDT9	TRUE	TRUE
chr4	87454369	A	C	ENST00000302174	ENSG00000170502	NUDT9	TRUE	FALSE
chr4	87454369	A	G	ENST00000302174	ENSG00000170502	NUDT9	TRUE	FALSE
chr4	87454369	A	T	ENST00000302174	ENSG00000170502	NUDT9	TRUE	FALSE
chr4	87454370	G	A	ENST00000302174	ENSG00000170502	NUDT9	TRUE	FALSE
chr4	87454370	G	C	ENST00000302174	ENSG00000170502	NUDT9	TRUE	FALSE
chr4	87454370	G	T	ENST00000302174	ENSG00000170502	NUDT9	TRUE	FALSE
chr4	87454376	T	A	ENST00000302174	ENSG00000170502	NUDT9	TRUE	TRUE
chr4	87454376	T	G	ENST00000302174	ENSG00000170502	NUDT9	TRUE	TRUE
chr4	87454377	A	T	ENST00000302174	ENSG00000170502	NUDT9	TRUE	TRUE
chr4	87454380	G	T	ENST00000302174	ENSG00000170502	NUDT9	TRUE	TRUE
chr4	87454385	T	A	ENST00000302174	ENSG00000170502	NUDT9	TRUE	TRUE
chr4	87454385	T	G	ENST00000302174	ENSG00000170502	NUDT9	TRUE	TRUE
chr4	87454398	C	T	ENST00000302174	ENSG00000170502	NUDT9	TRUE	TRUE
chr4	87454417	G	A	ENST00000302174	ENSG00000170502	NUDT9	FALSE	FALSE
chr4	87454418	G	A	ENST00000302174	ENSG00000170502	NUDT9	FALSE	FALSE
chr4	87454422	G	T	ENST00000302174	ENSG00000170502	NUDT9	FALSE	FALSE
chr4	87454428	G	T	ENST00000302174	ENSG00000170502	NUDT9	FALSE	FALSE
chr4	87454442	C	A	ENST00000302174	ENSG00000170502	NUDT9	FALSE	FALSE
chr4	87454442	C	G	ENST00000302174	ENSG00000170502	NUDT9	FALSE	FALSE
chr4	87454449	G	T	ENST00000302174	ENSG00000170502	NUDT9	FALSE	FALSE
chr4	87454456	G	A	ENST00000302174	ENSG00000170502	NUDT9	TRUE	FALSE
chr4	87454456	G	C	ENST00000302174	ENSG00000170502	NUDT9	TRUE	FALSE
chr4	87454456	G	T	ENST00000302174	ENSG00000170502	NUDT9	TRUE	FALSE
chr4	87454457	T	A	ENST00000302174	ENSG00000170502	NUDT9	TRUE	FALSE
chr4	87454457	T	C	ENST00000302174	ENSG00000170502	NUDT9	TRUE	FALSE
chr4	87454457	T	G	ENST00000302174	ENSG00000170502	NUDT9	TRUE	FALSE
chr4	87457841	A	C	ENST00000302174	ENSG00000170502	NUDT9	TRUE	FALSE
chr4	87457841	A	G	ENST00000302174	ENSG00000170502	NUDT9	TRUE	FALSE
chr4	87457841	A	T	ENST00000302174	ENSG00000170502	NUDT9	TRUE	FALSE
chr4	87457842	G	A	ENST00000302174	ENSG00000170502	NUDT9	TRUE	FALSE
chr4	87457842	G	C	ENST00000302174	ENSG00000170502	NUDT9	TRUE	FALSE
chr4	87457842	G	T	ENST00000302174	ENSG00000170502	NUDT9	TRUE	FALSE
chr4	87457845	G	T	ENST00000302174	ENSG00000170502	NUDT9	FALSE	FALSE
chr4	87457869	G	T	ENST00000302174	ENSG00000170502	NUDT9	FALSE	FALSE
chr4	87457875	G	T	ENST00000302174	ENSG00000170502	NUDT9	FALSE	FALSE
chr4	87457887	G	T	ENST00000302174	ENSG00000170502	NUDT9	FALSE	FALSE
chr4	87457890	A	T	ENST00000302174	ENSG00000170502	NUDT9	FALSE	FALSE
chr4	87457896	A	T	ENST00000302174	ENSG00000170502	NUDT9	FALSE	FALSE
chr4	87457900	G	A	ENST00000302174	ENSG00000170502	NUDT9	FALSE	FALSE
chr4	87457901	G	A	ENST00000302174	ENSG00000170502	NUDT9	FALSE	FALSE
chr4	87457917	A	T	ENST00000302174	ENSG00000170502	NUDT9	FALSE	FALSE
chr4	87457923	A	T	ENST00000302174	ENSG00000170502	NUDT9	FALSE	FALSE
chr4	87457931	T	A	ENST00000302174	ENSG00000170502	NUDT9	FALSE	FALSE
chr4	87457931	T	G	ENST00000302174	ENSG00000170502	NUDT9	FALSE	FALSE
chr4	87457944	C	T	ENST00000302174	ENSG00000170502	NUDT9	FALSE	FALSE
chr4	87457953	A	T	ENST00000302174	ENSG00000170502	NUDT9	FALSE	FALSE
chr4	87457965	G	T	ENST00000302174	ENSG00000170502	NUDT9	FALSE	FALSE
chr4	87457968	A	T	ENST00000302174	ENSG00000170502	NUDT9	FALSE	FALSE
chr4	87457971	C	T	ENST00000302174	ENSG00000170502	NUDT9	FALSE	FALSE
chr4	87457984	G	A	ENST00000302174	ENSG00000170502	NUDT9	FALSE	FALSE
chr4	87457985	G	A	ENST00000302174	ENSG00000170502	NUDT9	FALSE	FALSE
chr4	87457989	G	T	ENST00000302174	ENSG00000170502	NUDT9	FALSE	FALSE
chr4	87457998	G	T	ENST00000302174	ENSG00000170502	NUDT9	FALSE	FALSE
chr4	87458009	C	A	ENST00000302174	ENSG00000170502	NUDT9	FALSE	FALSE
chr4	87458017	T	A	ENST00000302174	ENSG00000170502	NUDT9	FALSE	FALSE
chr4	87473782	A	T	ENST00000282470	ENSG00000152583	SPARCL1	FALSE	FALSE
chr4	87473792	C	A	ENST00000282470	ENSG00000152583	SPARCL1	FALSE	FALSE
chr4	87473804	C	A	ENST00000282470	ENSG00000152583	SPARCL1	TRUE	FALSE
chr4	87473804	C	G	ENST00000282470	ENSG00000152583	SPARCL1	TRUE	FALSE
chr4	87473804	C	T	ENST00000282470	ENSG00000152583	SPARCL1	TRUE	FALSE
chr4	87473805	T	A	ENST00000282470	ENSG00000152583	SPARCL1	TRUE	FALSE
chr4	87473805	T	C	ENST00000282470	ENSG00000152583	SPARCL1	TRUE	FALSE
chr4	87473805	T	G	ENST00000282470	ENSG00000152583	SPARCL1	TRUE	FALSE
chr4	87479428	A	C	ENST00000282470	ENSG00000152583	SPARCL1	TRUE	FALSE
chr4	87479428	A	G	ENST00000282470	ENSG00000152583	SPARCL1	TRUE	FALSE
chr4	87479428	A	T	ENST00000282470	ENSG00000152583	SPARCL1	TRUE	FALSE
chr4	87479429	C	A	ENST00000282470	ENSG00000152583	SPARCL1	TRUE	FALSE
chr4	87479429	C	G	ENST00000282470	ENSG00000152583	SPARCL1	TRUE	FALSE
chr4	87479429	C	T	ENST00000282470	ENSG00000152583	SPARCL1	TRUE	FALSE
chr4	87479430	C	A	ENST00000282470	ENSG00000152583	SPARCL1	FALSE	FALSE
chr4	87479433	C	A	ENST00000282470	ENSG00000152583	SPARCL1	FALSE	FALSE
chr4	87479436	T	A	ENST00000282470	ENSG00000152583	SPARCL1	FALSE	FALSE
chr4	87479442	C	A	ENST00000282470	ENSG00000152583	SPARCL1	FALSE	FALSE
chr4	87479446	G	T	ENST00000282470	ENSG00000152583	SPARCL1	FALSE	FALSE
chr4	87479455	C	T	ENST00000282470	ENSG00000152583	SPARCL1	FALSE	FALSE
chr4	87479456	C	T	ENST00000282470	ENSG00000152583	SPARCL1	FALSE	FALSE
chr4	87479460	C	A	ENST00000282470	ENSG00000152583	SPARCL1	FALSE	FALSE
chr4	87479463	T	A	ENST00000282470	ENSG00000152583	SPARCL1	FALSE	FALSE
chr4	87479478	T	A	ENST00000282470	ENSG00000152583	SPARCL1	FALSE	FALSE
chr4	87479484	T	A	ENST00000282470	ENSG00000152583	SPARCL1	TRUE	TRUE
chr4	87479494	A	T	ENST00000282470	ENSG00000152583	SPARCL1	TRUE	TRUE
chr4	87479499	C	A	ENST00000282470	ENSG00000152583	SPARCL1	TRUE	TRUE
chr4	87479502	C	A	ENST00000282470	ENSG00000152583	SPARCL1	TRUE	TRUE
chr4	87479518	G	T	ENST00000282470	ENSG00000152583	SPARCL1	TRUE	TRUE
chr4	87479526	C	A	ENST00000282470	ENSG00000152583	SPARCL1	TRUE	TRUE
chr4	87479547	G	A	ENST00000282470	ENSG00000152583	SPARCL1	TRUE	TRUE
chr4	87479562	C	A	ENST00000282470	ENSG00000152583	SPARCL1	TRUE	TRUE
chr4	87479573	A	T	ENST00000282470	ENSG00000152583	SPARCL1	TRUE	TRUE
chr4	87479579	C	A	ENST00000282470	ENSG00000152583	SPARCL1	TRUE	FALSE
chr4	87479579	C	G	ENST00000282470	ENSG00000152583	SPARCL1	TRUE	FALSE
chr4	87479579	C	T	ENST00000282470	ENSG00000152583	SPARCL1	TRUE	FALSE
chr4	87479580	T	A	ENST00000282470	ENSG00000152583	SPARCL1	TRUE	FALSE
chr4	87479580	T	C	ENST00000282470	ENSG00000152583	SPARCL1	TRUE	FALSE
chr4	87479580	T	G	ENST00000282470	ENSG00000152583	SPARCL1	TRUE	FALSE
chr4	87480370	A	C	ENST00000282470	ENSG00000152583	SPARCL1	TRUE	FALSE
chr4	87480370	A	G	ENST00000282470	ENSG00000152583	SPARCL1	TRUE	FALSE
chr4	87480370	A	T	ENST00000282470	ENSG00000152583	SPARCL1	TRUE	FALSE
chr4	87480371	C	A	ENST00000282470	ENSG00000152583	SPARCL1	TRUE	FALSE
chr4	87480371	C	G	ENST00000282470	ENSG00000152583	SPARCL1	TRUE	FALSE
chr4	87480371	C	T	ENST00000282470	ENSG00000152583	SPARCL1	TRUE	FALSE
chr4	87480373	T	A	ENST00000282470	ENSG00000152583	SPARCL1	TRUE	TRUE
chr4	87480388	G	A	ENST00000282470	ENSG00000152583	SPARCL1	TRUE	TRUE
chr4	87480397	C	A	ENST00000282470	ENSG00000152583	SPARCL1	TRUE	TRUE
chr4	87480406	G	A	ENST00000282470	ENSG00000152583	SPARCL1	TRUE	TRUE
chr4	87480407	C	T	ENST00000282470	ENSG00000152583	SPARCL1	TRUE	TRUE
chr4	87480408	C	T	ENST00000282470	ENSG00000152583	SPARCL1	TRUE	TRUE
chr4	87480419	A	C	ENST00000282470	ENSG00000152583	SPARCL1	TRUE	TRUE
chr4	87480419	A	T	ENST00000282470	ENSG00000152583	SPARCL1	TRUE	TRUE
chr4	87480425	A	C	ENST00000282470	ENSG00000152583	SPARCL1	TRUE	TRUE
chr4	87480425	A	T	ENST00000282470	ENSG00000152583	SPARCL1	TRUE	TRUE
chr4	87480434	G	C	ENST00000282470	ENSG00000152583	SPARCL1	TRUE	TRUE
chr4	87480434	G	T	ENST00000282470	ENSG00000152583	SPARCL1	TRUE	TRUE
chr4	87480442	T	A	ENST00000282470	ENSG00000152583	SPARCL1	TRUE	TRUE
chr4	87480445	T	A	ENST00000282470	ENSG00000152583	SPARCL1	TRUE	TRUE
chr4	87480456	A	C	ENST00000282470	ENSG00000152583	SPARCL1	TRUE	TRUE
chr4	87480456	A	T	ENST00000282470	ENSG00000152583	SPARCL1	TRUE	TRUE
chr4	87480486	A	T	ENST00000282470	ENSG00000152583	SPARCL1	TRUE	TRUE
chr4	87480496	T	A	ENST00000282470	ENSG00000152583	SPARCL1	TRUE	TRUE
chr4	87480499	C	A	ENST00000282470	ENSG00000152583	SPARCL1	TRUE	TRUE
chr4	87480506	G	C	ENST00000282470	ENSG00000152583	SPARCL1	TRUE	TRUE
chr4	87480506	G	T	ENST00000282470	ENSG00000152583	SPARCL1	TRUE	TRUE
chr4	87480514	T	A	ENST00000282470	ENSG00000152583	SPARCL1	TRUE	TRUE
chr4	87480517	T	A	ENST00000282470	ENSG00000152583	SPARCL1	TRUE	TRUE
chr4	87480521	C	A	ENST00000282470	ENSG00000152583	SPARCL1	TRUE	FALSE
chr4	87480521	C	G	ENST00000282470	ENSG00000152583	SPARCL1	TRUE	FALSE
chr4	87480521	C	T	ENST00000282470	ENSG00000152583	SPARCL1	TRUE	FALSE
chr4	87480522	T	A	ENST00000282470	ENSG00000152583	SPARCL1	TRUE	FALSE
chr4	87480522	T	C	ENST00000282470	ENSG00000152583	SPARCL1	TRUE	FALSE
chr4	87480522	T	G	ENST00000282470	ENSG00000152583	SPARCL1	TRUE	FALSE
chr4	87482422	A	C	ENST00000282470	ENSG00000152583	SPARCL1	TRUE	FALSE
chr4	87482422	A	G	ENST00000282470	ENSG00000152583	SPARCL1	TRUE	FALSE
chr4	87482422	A	T	ENST00000282470	ENSG00000152583	SPARCL1	TRUE	FALSE
chr4	87482423	C	A	ENST00000282470	ENSG00000152583	SPARCL1	TRUE	FALSE
chr4	87482423	C	G	ENST00000282470	ENSG00000152583	SPARCL1	TRUE	FALSE
chr4	87482423	C	T	ENST00000282470	ENSG00000152583	SPARCL1	TRUE	FALSE
chr4	87482426	T	A	ENST00000282470	ENSG00000152583	SPARCL1	TRUE	TRUE
chr4	87482432	T	A	ENST00000282470	ENSG00000152583	SPARCL1	TRUE	TRUE
chr4	87482435	G	A	ENST00000282470	ENSG00000152583	SPARCL1	TRUE	TRUE
chr4	87482438	T	A	ENST00000282470	ENSG00000152583	SPARCL1	TRUE	TRUE
chr4	87482441	C	A	ENST00000282470	ENSG00000152583	SPARCL1	TRUE	TRUE
chr4	87482448	A	C	ENST00000282470	ENSG00000152583	SPARCL1	TRUE	TRUE
chr4	87482448	A	T	ENST00000282470	ENSG00000152583	SPARCL1	TRUE	TRUE
chr4	87482462	C	A	ENST00000282470	ENSG00000152583	SPARCL1	TRUE	TRUE
chr4	87482474	C	A	ENST00000282470	ENSG00000152583	SPARCL1	TRUE	TRUE
chr4	87482475	A	C	ENST00000282470	ENSG00000152583	SPARCL1	TRUE	TRUE
chr4	87482475	A	T	ENST00000282470	ENSG00000152583	SPARCL1	TRUE	TRUE
chr4	87482483	G	A	ENST00000282470	ENSG00000152583	SPARCL1	TRUE	TRUE
chr4	87482498	T	A	ENST00000282470	ENSG00000152583	SPARCL1	TRUE	TRUE
chr4	87482502	C	T	ENST00000282470	ENSG00000152583	SPARCL1	TRUE	TRUE
chr4	87482503	C	T	ENST00000282470	ENSG00000152583	SPARCL1	TRUE	TRUE
chr4	87482510	T	A	ENST00000282470	ENSG00000152583	SPARCL1
chr4	87482528	G	A	ENST00000282470	ENSG00000152583	SPARCL1	TRUE	TRUE
chr4	87482537	C	A	ENST00000282470	ENSG00000152583	SPARCL1	TRUE	TRUE
chr4	87482547	A	T	ENST00000282470	ENSG00000152583	SPARCL1	TRUE	TRUE
chr4	87482561	C	A	ENST00000282470	ENSG00000152583	SPARCL1	TRUE	FALSE
chr4	87482561	C	G	ENST00000282470	ENSG00000152583	SPARCL1	TRUE	FALSE
chr4	87482561	C	T	ENST00000282470	ENSG00000152583	SPARCL1	TRUE	FALSE
chr4	87482562	T	A	ENST00000282470	ENSG00000152583	SPARCL1	TRUE	FALSE
chr4	87482562	T	C	ENST00000282470	ENSG00000152583	SPARCL1	TRUE	FALSE
chr4	87482562	T	G	ENST00000282470	ENSG00000152583	SPARCL1	TRUE	FALSE
chr4	87490271	A	C	ENST00000282470	ENSG00000152583	SPARCL1	TRUE	FALSE
chr4	87490271	A	G	ENST00000282470	ENSG00000152583	SPARCL1	TRUE	FALSE
chr4	87490271	A	T	ENST00000282470	ENSG00000152583	SPARCL1	TRUE	FALSE
chr4	87490272	C	A	ENST00000282470	ENSG00000152583	SPARCL1	TRUE	FALSE
chr4	87490272	C	G	ENST00000282470	ENSG00000152583	SPARCL1	TRUE	FALSE
chr4	87490272	C	T	ENST00000282470	ENSG00000152583	SPARCL1	TRUE	FALSE
chr4	87490276	T	A	ENST00000282470	ENSG00000152583	SPARCL1	TRUE	TRUE
chr4	87490277	G	T	ENST00000282470	ENSG00000152583	SPARCL1	TRUE	TRUE
chr4	87490285	C	A	ENST00000282470	ENSG00000152583	SPARCL1	TRUE	TRUE
chr4	87490289	A	C	ENST00000282470	ENSG00000152583	SPARCL1	TRUE	TRUE
chr4	87490289	A	T	ENST00000282470	ENSG00000152583	SPARCL1	TRUE	TRUE
chr4	87490300	G	A	ENST00000282470	ENSG00000152583	SPARCL1	TRUE	TRUE
chr4	87490306	G	A	ENST00000282470	ENSG00000152583	SPARCL1	TRUE	TRUE
chr4	87490315	T	A	ENST00000282470	ENSG00000152583	SPARCL1	TRUE	TRUE
chr4	87490318	T	A	ENST00000282470	ENSG00000152583	SPARCL1	TRUE	TRUE
chr4	87490327	C	A	ENST00000282470	ENSG00000152583	SPARCL1	TRUE	TRUE
chr4	87490333	T	A	ENST00000282470	ENSG00000152583	SPARCL1	TRUE	TRUE
chr4	87490334	G	T	ENST00000282470	ENSG00000152583	SPARCL1	TRUE	TRUE
chr4	87490339	T	A	ENST00000282470	ENSG00000152583	SPARCL1	TRUE	TRUE
chr4	87490355	A	T	ENST00000282470	ENSG00000152583	SPARCL1	TRUE	TRUE
chr4	87490367	A	C	ENST00000282470	ENSG00000152583	SPARCL1	TRUE	TRUE
chr4	87490367	A	T	ENST00000282470	ENSG00000152583	SPARCL1	TRUE	TRUE
chr4	87490375	G	A	ENST00000282470	ENSG00000152583	SPARCL1	TRUE	TRUE
chr4	87490388	A	T	ENST00000282470	ENSG00000152583	SPARCL1	TRUE	TRUE
chr4	87490394	C	A	ENST00000282470	ENSG00000152583	SPARCL1	TRUE	FALSE
chr4	87490394	C	G	ENST00000282470	ENSG00000152583	SPARCL1	TRUE	FALSE
chr4	87490394	C	T	ENST00000282470	ENSG00000152583	SPARCL1	TRUE	FALSE
chr4	87490395	T	A	ENST00000282470	ENSG00000152583	SPARCL1	TRUE	FALSE
chr4	87490395	T	C	ENST00000282470	ENSG00000152583	SPARCL1	TRUE	FALSE
chr4	87490395	T	G	ENST00000282470	ENSG00000152583	SPARCL1	TRUE	FALSE
chr4	87490758	A	C	ENST00000282470	ENSG00000152583	SPARCL1	TRUE	FALSE
chr4	87490758	A	G	ENST00000282470	ENSG00000152583	SPARCL1	TRUE	FALSE
chr4	87490758	A	T	ENST00000282470	ENSG00000152583	SPARCL1	TRUE	FALSE
chr4	87490759	C	A	ENST00000282470	ENSG00000152583	SPARCL1	TRUE	FALSE
chr4	87490759	C	G	ENST00000282470	ENSG00000152583	SPARCL1	TRUE	FALSE
chr4	87490759	C	T	ENST00000282470	ENSG00000152583	SPARCL1	TRUE	FALSE
chr4	87490762	G	A	ENST00000282470	ENSG00000152583	SPARCL1	TRUE	TRUE
chr4	87490774	T	A	ENST00000282470	ENSG00000152583	SPARCL1	TRUE	TRUE
chr4	87490784	A	T	ENST00000282470	ENSG00000152583	SPARCL1	TRUE	TRUE
chr4	87490801	G	A	ENST00000282470	ENSG00000152583	SPARCL1	TRUE	TRUE
chr4	87490802	G	T	ENST00000282470	ENSG00000152583	SPARCL1	TRUE	TRUE
chr4	87490808	A	T	ENST00000282470	ENSG00000152583	SPARCL1	TRUE	TRUE
chr4	87490819	T	A	ENST00000282470	ENSG00000152583	SPARCL1	TRUE	TRUE
chr4	87490822	C	A	ENST00000282470	ENSG00000152583	SPARCL1	TRUE	TRUE
chr4	87490825	G	A	ENST00000282470	ENSG00000152583	SPARCL1	TRUE	TRUE
chr4	87490828	G	A	ENST00000282470	ENSG00000152583	SPARCL1	TRUE	TRUE
chr4	87490837	T	A	ENST00000282470	ENSG00000152583	SPARCL1	TRUE	TRUE
chr4	87490838	A	T	ENST00000282470	ENSG00000152583	SPARCL1	TRUE	TRUE
chr4	87490852	T	A	ENST00000282470	ENSG00000152583	SPARCL1	TRUE	TRUE
chr4	87490855	T	A	ENST00000282470	ENSG00000152583	SPARCL1	TRUE	TRUE
chr4	87490856	A	T	ENST00000282470	ENSG00000152583	SPARCL1	TRUE	TRUE
chr4	87490861	G	A	ENST00000282470	ENSG00000152583	SPARCL1	TRUE	TRUE
chr4	87490871	G	T	ENST00000282470	ENSG00000152583	SPARCL1	TRUE	TRUE
chr4	87490879	C	A	ENST00000282470	ENSG00000152583	SPARCL1	TRUE	FALSE
chr4	87490879	C	G	ENST00000282470	ENSG00000152583	SPARCL1	TRUE	FALSE
chr4	87490879	C	T	ENST00000282470	ENSG00000152583	SPARCL1	TRUE	FALSE
chr4	87490880	T	A	ENST00000282470	ENSG00000152583	SPARCL1	TRUE	FALSE
chr4	87490880	T	C	ENST00000282470	ENSG00000152583	SPARCL1	TRUE	FALSE
chr4	87490880	T	G	ENST00000282470	ENSG00000152583	SPARCL1	TRUE	FALSE
chr4	87491616	A	C	ENST00000282470	ENSG00000152583	SPARCL1	TRUE	FALSE
chr4	87491616	A	G	ENST00000282470	ENSG00000152583	SPARCL1	TRUE	FALSE
chr4	87491616	A	T	ENST00000282470	ENSG00000152583	SPARCL1	TRUE	FALSE
chr4	87491617	C	A	ENST00000282470	ENSG00000152583	SPARCL1	TRUE	FALSE
chr4	87491617	C	G	ENST00000282470	ENSG00000152583	SPARCL1	TRUE	FALSE
chr4	87491617	C	T	ENST00000282470	ENSG00000152583	SPARCL1	TRUE	FALSE
chr4	87491645	C	A	ENST00000282470	ENSG00000152583	SPARCL1	TRUE	TRUE
chr4	87491650	G	C	ENST00000282470	ENSG00000152583	SPARCL1	TRUE	TRUE
chr4	87491650	G	T	ENST00000282470	ENSG00000152583	SPARCL1	TRUE	TRUE
chr4	87491657	C	A	ENST00000282470	ENSG00000152583	SPARCL1	TRUE	TRUE
chr4	87491660	C	A	ENST00000282470	ENSG00000152583	SPARCL1	TRUE	TRUE
chr4	87491663	C	A	ENST00000282470	ENSG00000152583	SPARCL1	TRUE	TRUE
chr4	87491668	G	C	ENST00000282470	ENSG00000152583	SPARCL1	TRUE	TRUE
chr4	87491668	G	T	ENST00000282470	ENSG00000152583	SPARCL1	TRUE	TRUE
chr4	87491671	G	C	ENST00000282470	ENSG00000152583	SPARCL1	TRUE	TRUE
chr4	87491671	G	T	ENST00000282470	ENSG00000152583	SPARCL1	TRUE	TRUE
chr4	87491678	C	A	ENST00000282470	ENSG00000152583	SPARCL1	TRUE	TRUE
chr4	87491684	T	A	ENST00000282470	ENSG00000152583	SPARCL1	TRUE	TRUE
chr4	87491687	T	A	ENST00000282470	ENSG00000152583	SPARCL1	TRUE	TRUE
chr4	87491691	C	A	ENST00000282470	ENSG00000152583	SPARCL1	TRUE	FALSE
chr4	87491691	C	G	ENST00000282470	ENSG00000152583	SPARCL1	TRUE	FALSE
chr4	87491691	C	T	ENST00000282470	ENSG00000152583	SPARCL1	TRUE	FALSE
chr4	87491692	T	A	ENST00000282470	ENSG00000152583	SPARCL1	TRUE	FALSE
chr4	87491692	T	C	ENST00000282470	ENSG00000152583	SPARCL1	TRUE	FALSE
chr4	87491692	T	G	ENST00000282470	ENSG00000152583	SPARCL1	TRUE	FALSE
chr4	87493580	A	C	ENST00000282470	ENSG00000152583	SPARCL1	TRUE	FALSE
chr4	87493580	A	G	ENST00000282470	ENSG00000152583	SPARCL1	FALSE	FALSE
chr4	87493580	A	T	ENST00000282470	ENSG00000152583	SPARCL1	TRUE	FALSE
chr4	87493581	C	A	ENST00000282470	ENSG00000152583	SPARCL1	TRUE	FALSE
chr4	87493581	C	G	ENST00000282470	ENSG00000152583	SPARCL1	TRUE	FALSE
chr4	87493581	C	T	ENST00000282470	ENSG00000152583	SPARCL1	TRUE	FALSE
chr4	87493584	C	A	ENST00000282470	ENSG00000152583	SPARCL1	TRUE	TRUE
chr4	87493587	G	A	ENST00000282470	ENSG00000152583	SPARCL1	TRUE	TRUE
chr4	87493593	C	A	ENST00000282470	ENSG00000152583	SPARCL1	TRUE	TRUE
chr4	87493596	C	A	ENST00000282470	ENSG00000152583	SPARCL1	TRUE	TRUE
chr4	87493602	C	A	ENST00000282470	ENSG00000152583	SPARCL1	TRUE	TRUE
chr4	87493620	C	A	ENST00000282470	ENSG00000152583	SPARCL1	TRUE	TRUE
chr4	87493626	C	A	ENST00000282470	ENSG00000152583	SPARCL1	TRUE	TRUE
chr4	87493635	T	A	ENST00000282470	ENSG00000152583	SPARCL1	TRUE	TRUE
chr4	87493638	C	A	ENST00000282470	ENSG00000152583	SPARCL1	TRUE	TRUE
chr4	87493641	T	A	ENST00000282470	ENSG00000152583	SPARCL1	TRUE	TRUE
chr4	87493644	G	A	ENST00000282470	ENSG00000152583	SPARCL1	TRUE	TRUE
chr4	87493647	C	A	ENST00000282470	ENSG00000152583	SPARCL1	TRUE	TRUE
chr4	87493650	C	A	ENST00000282470	ENSG00000152583	SPARCL1	TRUE	TRUE
chr4	87493656	T	A	ENST00000282470	ENSG00000152583	SPARCL1	TRUE	TRUE
chr4	87493663	A	C	ENST00000282470	ENSG00000152583	SPARCL1	TRUE	TRUE
chr4	87493663	A	T	ENST00000282470	ENSG00000152583	SPARCL1	TRUE	TRUE
chr4	87493677	G	A	ENST00000282470	ENSG00000152583	SPARCL1	TRUE	TRUE
chr4	87493683	T	A	ENST00000282470	ENSG00000152583	SPARCL1	TRUE	TRUE
chr4	87493686	C	A	ENST00000282470	ENSG00000152583	SPARCL1	TRUE	TRUE
chr4	87493692	C	A	ENST00000282470	ENSG00000152583	SPARCL1	TRUE	TRUE
chr4	87493704	G	A	ENST00000282470	ENSG00000152583	SPARCL1	TRUE	TRUE
chr4	87493717	G	C	ENST00000282470	ENSG00000152583	SPARCL1	TRUE	TRUE
chr4	87493717	G	T	ENST00000282470	ENSG00000152583	SPARCL1	TRUE	TRUE
chr4	87493794	C	A	ENST00000282470	ENSG00000152583	SPARCL1	TRUE	TRUE
chr4	87493803	T	A	ENST00000282470	ENSG00000152583	SPARCL1	TRUE	TRUE
chr4	87493833	C	A	ENST00000282470	ENSG00000152583	SPARCL1	TRUE	TRUE
chr4	87493848	C	A	ENST00000282470	ENSG00000152583	SPARCL1	TRUE	TRUE
chr4	87493860	T	A	ENST00000282470	ENSG00000152583	SPARCL1	TRUE	TRUE
chr4	87493863	C	A	ENST00000282470	ENSG00000152583	SPARCL1	TRUE	TRUE
chr4	87493866	C	A	ENST00000282470	ENSG00000152583	SPARCL1	TRUE	TRUE
chr4	87493872	C	A	ENST00000282470	ENSG00000152583	SPARCL1	TRUE	TRUE
chr4	87493875	T	A	ENST00000282470	ENSG00000152583	SPARCL1	TRUE	TRUE
chr4	87493893	C	A	ENST00000282470	ENSG00000152583	SPARCL1	TRUE	TRUE
chr4	87493905	T	A	ENST00000282470	ENSG00000152583	SPARCL1	TRUE	TRUE
chr4	87493911	C	A	ENST00000282470	ENSG00000152583	SPARCL1	TRUE	TRUE
chr4	87493914	G	A	ENST00000282470	ENSG00000152583	SPARCL1	TRUE	TRUE
chr4	87493920	G	A	ENST00000282470	ENSG00000152583	SPARCL1	TRUE	TRUE
chr4	87493921	C	T	ENST00000282470	ENSG00000152583	SPARCL1	TRUE	TRUE
chr4	87493922	C	T	ENST00000282470	ENSG00000152583	SPARCL1	TRUE	TRUE
chr4	87493926	C	A	ENST00000282470	ENSG00000152583	SPARCL1	TRUE	TRUE
chr4	87493932	C	A	ENST00000282470	ENSG00000152583	SPARCL1	TRUE	TRUE
chr4	87493935	G	A	ENST00000282470	ENSG00000152583	SPARCL1	TRUE	TRUE
chr4	87493944	T	A	ENST00000282470	ENSG00000152583	SPARCL1	TRUE	TRUE
chr4	87493955	G	T	ENST00000282470	ENSG00000152583	SPARCL1	TRUE	TRUE
chr4	87493965	C	A	ENST00000282470	ENSG00000152583	SPARCL1	TRUE	TRUE
chr4	87493968	C	A	ENST00000282470	ENSG00000152583	SPARCL1	TRUE	TRUE
chr4	87493971	C	A	ENST00000282470	ENSG00000152583	SPARCL1	TRUE	TRUE
chr4	87493977	C	A	ENST00000282470	ENSG00000152583	SPARCL1	TRUE	TRUE
chr4	87493995	C	A	ENST00000282470	ENSG00000152583	SPARCL1	TRUE	TRUE
chr4	87493998	G	A	ENST00000282470	ENSG00000152583	SPARCL1	TRUE	TRUE
chr4	87494001	C	A	ENST00000282470	ENSG00000152583	SPARCL1	TRUE	TRUE
chr4	87494004	G	A	ENST00000282470	ENSG00000152583	SPARCL1	TRUE	TRUE
chr4	87494013	G	A	ENST00000282470	ENSG00000152583	SPARCL1	TRUE	TRUE
chr4	87494022	C	A	ENST00000282470	ENSG00000152583	SPARCL1	TRUE	TRUE
chr4	87494028	C	A	ENST00000282470	ENSG00000152583	SPARCL1	TRUE	TRUE
chr4	87494031	G	A	ENST00000282470	ENSG00000152583	SPARCL1	TRUE	TRUE
chr4	87494037	T	A	ENST00000282470	ENSG00000152583	SPARCL1	TRUE	TRUE
chr4	87494046	G	A	ENST00000282470	ENSG00000152583	SPARCL1	TRUE	TRUE
chr4	87494055	G	A	ENST00000282470	ENSG00000152583	SPARCL1	TRUE	TRUE
chr4	87494064	C	A	ENST00000282470	ENSG00000152583	SPARCL1	TRUE	TRUE
chr4	87494067	C	A	ENST00000282470	ENSG00000152583	SPARCL1	TRUE	TRUE
chr4	87494069	A	T	ENST00000282470	ENSG00000152583	SPARCL1	TRUE	TRUE
chr4	87494085	G	A	ENST00000282470	ENSG00000152583	SPARCL1	TRUE	TRUE
chr4	87494097	C	A	ENST00000282470	ENSG00000152583	SPARCL1	TRUE	TRUE
chr4	87494100	C	A	ENST00000282470	ENSG00000152583	SPARCL1	TRUE	TRUE
chr4	87494103	G	A	ENST00000282470	ENSG00000152583	SPARCL1	TRUE	TRUE
chr4	87494106	T	A	ENST00000282470	ENSG00000152583	SPARCL1	TRUE	TRUE
chr4	87494121	C	A	ENST00000282470	ENSG00000152583	SPARCL1	TRUE	TRUE
chr4	87494129	A	T	ENST00000282470	ENSG00000152583	SPARCL1	TRUE	TRUE
chr4	87494133	C	A	ENST00000282470	ENSG00000152583	SPARCL1	TRUE	TRUE
chr4	87494139	T	A	ENST00000282470	ENSG00000152583	SPARCL1	TRUE	TRUE
chr4	87494142	T	A	ENST00000282470	ENSG00000152583	SPARCL1	TRUE	TRUE
chr4	87494145	C	A	ENST00000282470	ENSG00000152583	SPARCL1	TRUE	TRUE
chr4	87494148	G	A	ENST00000282470	ENSG00000152583	SPARCL1	TRUE	TRUE
chr4	87494172	C	A	ENST00000282470	ENSG00000152583	SPARCL1	TRUE	TRUE
chr4	87494181	C	A	ENST00000282470	ENSG00000152583	SPARCL1	TRUE	TRUE
chr4	87494184	T	A	ENST00000282470	ENSG00000152583	SPARCL1	TRUE	TRUE
chr4	87494187	C	A	ENST00000282470	ENSG00000152583	SPARCL1	TRUE	TRUE
chr4	87494190	C	A	ENST00000282470	ENSG00000152583	SPARCL1	TRUE	TRUE
chr4	87494193	C	A	ENST00000282470	ENSG00000152583	SPARCL1	TRUE	TRUE
chr4	87494196	C	A	ENST00000282470	ENSG00000152583	SPARCL1	TRUE	TRUE
chr4	87494199	C	A	ENST00000282470	ENSG00000152583	SPARCL1	TRUE	TRUE
chr4	87494202	C	A	ENST00000282470	ENSG00000152583	SPARCL1	TRUE	TRUE
chr4	87494223	G	A	ENST00000282470	ENSG00000152583	SPARCL1	TRUE	TRUE
chr4	87494226	C	A	ENST00000282470	ENSG00000152583	SPARCL1	TRUE	TRUE
chr4	87494229	G	A	ENST00000282470	ENSG00000152583	SPARCL1	TRUE	TRUE
chr4	87494235	C	A	ENST00000282470	ENSG00000152583	SPARCL1	TRUE	TRUE
chr4	87494238	G	A	ENST00000282470	ENSG00000152583	SPARCL1	TRUE	TRUE
chr4	87494253	G	A	ENST00000282470	ENSG00000152583	SPARCL1	TRUE	TRUE
chr4	87494262	T	A	ENST00000282470	ENSG00000152583	SPARCL1	TRUE	TRUE
chr4	87494276	A	T	ENST00000282470	ENSG00000152583	SPARCL1	TRUE	TRUE
chr4	87494280	G	A	ENST00000282470	ENSG00000152583	SPARCL1	TRUE	TRUE
chr4	87494288	G	C	ENST00000282470	ENSG00000152583	SPARCL1	TRUE	TRUE
chr4	87494288	G	T	ENST00000282470	ENSG00000152583	SPARCL1	TRUE	TRUE
chr4	87494290	A	C	ENST00000282470	ENSG00000152583	SPARCL1	TRUE	TRUE
chr4	87494290	A	T	ENST00000282470	ENSG00000152583	SPARCL1	TRUE	TRUE
chr4	87494298	T	A	ENST00000282470	ENSG00000152583	SPARCL1	TRUE	TRUE
chr4	87494304	G	A	ENST00000282470	ENSG00000152583	SPARCL1	TRUE	TRUE
chr4	87494307	C	A	ENST00000282470	ENSG00000152583	SPARCL1	TRUE	TRUE
chr4	87494310	G	A	ENST00000282470	ENSG00000152583	SPARCL1	TRUE	TRUE
chr4	87494316	C	A	ENST00000282470	ENSG00000152583	SPARCL1	TRUE	TRUE
chr4	87494319	C	A	ENST00000282470	ENSG00000152583	SPARCL1	TRUE	TRUE
chr4	87494322	T	A	ENST00000282470	ENSG00000152583	SPARCL1	TRUE	TRUE
chr4	87494325	T	A	ENST00000282470	ENSG00000152583	SPARCL1	TRUE	TRUE
chr4	87494337	C	A	ENST00000282470	ENSG00000152583	SPARCL1	TRUE	TRUE
chr4	87494340	G	A	ENST00000282470	ENSG00000152583	SPARCL1	TRUE	TRUE
chr4	87494343	G	A	ENST00000282470	ENSG00000152583	SPARCL1	TRUE	TRUE
chr4	87494378	A	T	ENST00000282470	ENSG00000152583	SPARCL1	TRUE	TRUE
chr4	87494394	C	A	ENST00000282470	ENSG00000152583	SPARCL1	TRUE	TRUE
chr4	87494396	G	C	ENST00000282470	ENSG00000152583	SPARCL1	TRUE	TRUE
chr4	87494396	G	T	ENST00000282470	ENSG00000152583	SPARCL1	TRUE	TRUE
chr4	87494403	T	A	ENST00000282470	ENSG00000152583	SPARCL1	TRUE	TRUE
chr4	87494406	T	A	ENST00000282470	ENSG00000152583	SPARCL1	TRUE	TRUE
chr4	87494409	C	A	ENST00000282470	ENSG00000152583	SPARCL1	TRUE	TRUE
chr4	87494412	G	A	ENST00000282470	ENSG00000152583	SPARCL1	TRUE	TRUE
chr4	87494418	C	A	ENST00000282470	ENSG00000152583	SPARCL1	TRUE	TRUE
chr4	87494430	C	A	ENST00000282470	ENSG00000152583	SPARCL1	TRUE	TRUE
chr4	87494433	T	A	ENST00000282470	ENSG00000152583	SPARCL1	TRUE	TRUE
chr4	87494441	A	T	ENST00000282470	ENSG00000152583	SPARCL1	TRUE	TRUE
chr4	87494451	C	A	ENST00000282470	ENSG00000152583	SPARCL1	TRUE	TRUE
chr4	87494461	A	C	ENST00000282470	ENSG00000152583	SPARCL1	TRUE	TRUE
chr4	87494461	A	T	ENST00000282470	ENSG00000152583	SPARCL1	TRUE	TRUE
chr4	87494466	C	A	ENST00000282470	ENSG00000152583	SPARCL1	TRUE	TRUE
chr4	87494468	A	T	ENST00000282470	ENSG00000152583	SPARCL1	TRUE	TRUE
chr4	87494480	A	C	ENST00000282470	ENSG00000152583	SPARCL1	TRUE	TRUE
chr4	87494480	A	T	ENST00000282470	ENSG00000152583	SPARCL1	TRUE	TRUE
chr4	87494499	C	A	ENST00000282470	ENSG00000152583	SPARCL1	TRUE	TRUE
chr4	87494502	G	A	ENST00000282470	ENSG00000152583	SPARCL1	TRUE	TRUE
chr4	87494508	T	A	ENST00000282470	ENSG00000152583	SPARCL1	TRUE	TRUE
chr4	87494510	A	T	ENST00000282470	ENSG00000152583	SPARCL1	TRUE	TRUE
chr4	87494514	C	A	ENST00000282470	ENSG00000152583	SPARCL1	TRUE	TRUE
chr4	87494520	C	A	ENST00000282470	ENSG00000152583	SPARCL1	TRUE	TRUE
chr4	87494523	G	A	ENST00000282470	ENSG00000152583	SPARCL1	TRUE	TRUE
chr4	87494535	T	A	ENST00000282470	ENSG00000152583	SPARCL1	TRUE	TRUE
chr4	87494541	G	A	ENST00000282470	ENSG00000152583	SPARCL1	TRUE	TRUE
chr4	87494544	C	A	ENST00000282470	ENSG00000152583	SPARCL1	TRUE	TRUE
chr4	87494549	G	C	ENST00000282470	ENSG00000152583	SPARCL1	TRUE	TRUE
chr4	87494549	G	T	ENST00000282470	ENSG00000152583	SPARCL1	TRUE	TRUE
chr4	87494553	G	A	ENST00000282470	ENSG00000152583	SPARCL1	TRUE	TRUE
chr4	87494556	C	A	ENST00000282470	ENSG00000152583	SPARCL1	TRUE	TRUE
chr4	87494565	C	A	ENST00000282470	ENSG00000152583	SPARCL1	TRUE	TRUE
chr4	87494568	C	A	ENST00000282470	ENSG00000152583	SPARCL1	TRUE	TRUE
chr4	87494571	T	A	ENST00000282470	ENSG00000152583	SPARCL1	TRUE	TRUE
chr4	87494573	G	C	ENST00000282470	ENSG00000152583	SPARCL1	TRUE	TRUE
chr4	87494573	G	T	ENST00000282470	ENSG00000152583	SPARCL1	TRUE	TRUE
chr4	87494577	T	A	ENST00000282470	ENSG00000152583	SPARCL1	TRUE	TRUE
chr4	87494585	G	C	ENST00000282470	ENSG00000152583	SPARCL1	TRUE	TRUE
chr4	87494585	G	T	ENST00000282470	ENSG00000152583	SPARCL1	TRUE	TRUE
chr4	87494588	G	C	ENST00000282470	ENSG00000152583	SPARCL1	TRUE	TRUE
chr4	87494588	G	T	ENST00000282470	ENSG00000152583	SPARCL1	TRUE	TRUE
chr4	87494592	T	A	ENST00000282470	ENSG00000152583	SPARCL1	TRUE	TRUE
chr4	87494595	C	A	ENST00000282470	ENSG00000152583	SPARCL1	TRUE	TRUE
chr4	87494599	C	A	ENST00000282470	ENSG00000152583	SPARCL1	TRUE	FALSE
chr4	87494599	C	G	ENST00000282470	ENSG00000152583	SPARCL1	TRUE	FALSE
chr4	87494599	C	T	ENST00000282470	ENSG00000152583	SPARCL1	TRUE	FALSE
chr4	87494600	T	A	ENST00000282470	ENSG00000152583	SPARCL1	TRUE	FALSE
chr4	87494600	T	C	ENST00000282470	ENSG00000152583	SPARCL1	TRUE	FALSE
chr4	87494600	T	G	ENST00000282470	ENSG00000152583	SPARCL1	TRUE	FALSE
chr4	87494979	A	C	ENST00000282470	ENSG00000152583	SPARCL1	TRUE	FALSE
chr4	87494979	A	G	ENST00000282470	ENSG00000152583	SPARCL1	TRUE	FALSE
chr4	87494979	A	T	ENST00000282470	ENSG00000152583	SPARCL1	TRUE	FALSE
chr4	87494980	C	A	ENST00000282470	ENSG00000152583	SPARCL1	TRUE	FALSE
chr4	87494980	C	G	ENST00000282470	ENSG00000152583	SPARCL1	TRUE	FALSE
chr4	87494980	C	T	ENST00000282470	ENSG00000152583	SPARCL1	TRUE	FALSE
chr4	87494983	T	A	ENST00000282470	ENSG00000152583	SPARCL1	TRUE	TRUE
chr4	87495001	C	A	ENST00000282470	ENSG00000152583	SPARCL1	TRUE	TRUE
chr4	87495019	C	A	ENST00000282470	ENSG00000152583	SPARCL1	TRUE	TRUE
chr4	87495022	T	A	ENST00000282470	ENSG00000152583	SPARCL1	TRUE	TRUE
chr4	87495025	C	A	ENST00000282470	ENSG00000152583	SPARCL1	TRUE	TRUE
chr4	87495031	C	A	ENST00000282470	ENSG00000152583	SPARCL1	TRUE	TRUE
chr4	87495034	C	A	ENST00000282470	ENSG00000152583	SPARCL1	TRUE	TRUE
chr4	87495040	C	A	ENST00000282470	ENSG00000152583	SPARCL1	TRUE	TRUE
chr4	87495048	A	C	ENST00000282470	ENSG00000152583	SPARCL1	TRUE	TRUE
chr4	87495048	A	T	ENST00000282470	ENSG00000152583	SPARCL1	TRUE	TRUE
chr4	87495085	C	A	ENST00000282470	ENSG00000152583	SPARCL1	TRUE	TRUE
chr4	87495097	T	A	ENST00000282470	ENSG00000152583	SPARCL1	TRUE	TRUE
chr4	87495111	A	C	ENST00000282470	ENSG00000152583	SPARCL1	TRUE	FALSE
chr4	87495111	A	T	ENST00000282470	ENSG00000152583	SPARCL1	TRUE	FALSE
chr4	87495114	A	C	ENST00000282470	ENSG00000152583	SPARCL1	TRUE	FALSE
chr4	87495114	A	T	ENST00000282470	ENSG00000152583	SPARCL1	TRUE	FALSE
chr4	87495118	T	A	ENST00000282470	ENSG00000152583	SPARCL1	TRUE	FALSE
chr4	87495128	C	A	ENST00000282470	ENSG00000152583	SPARCL1	TRUE	FALSE
chr4	87495128	C	G	ENST00000282470	ENSG00000152583	SPARCL1	TRUE	FALSE
chr4	87495128	C	T	ENST00000282470	ENSG00000152583	SPARCL1	TRUE	FALSE
chr4	87495129	T	A	ENST00000282470	ENSG00000152583	SPARCL1	TRUE	FALSE
chr4	87495129	T	C	ENST00000282470	ENSG00000152583	SPARCL1	TRUE	FALSE
chr4	87495129	T	G	ENST00000282470	ENSG00000152583	SPARCL1	TRUE	FALSE
chr4	87499519	A	C	ENST00000282470	ENSG00000152583	SPARCL1	TRUE	FALSE
chr4	87499519	A	G	ENST00000282470	ENSG00000152583	SPARCL1	TRUE	FALSE
chr4	87499519	A	T	ENST00000282470	ENSG00000152583	SPARCL1	TRUE	FALSE
chr4	87499520	C	A	ENST00000282470	ENSG00000152583	SPARCL1	TRUE	FALSE
chr4	87499520	C	G	ENST00000282470	ENSG00000152583	SPARCL1	TRUE	FALSE
chr4	87499520	C	T	ENST00000282470	ENSG00000152583	SPARCL1	TRUE	FALSE
chr4	87499541	C	A	ENST00000282470	ENSG00000152583	SPARCL1	FALSE	FALSE
chr4	87499543	A	T	ENST00000282470	ENSG00000152583	SPARCL1	FALSE	FALSE
chr4	87499548	A	T	ENST00000282470	ENSG00000152583	SPARCL1	FALSE	FALSE
chr4	87499571	T	A	ENST00000282470	ENSG00000152583	SPARCL1	FALSE	FALSE
chr4	87499586	C	A	ENST00000282470	ENSG00000152583	SPARCL1	TRUE	FALSE
chr4	87499586	C	G	ENST00000282470	ENSG00000152583	SPARCL1	TRUE	FALSE
chr4	87499586	C	T	ENST00000282470	ENSG00000152583	SPARCL1	TRUE	FALSE
chr4	87499587	T	A	ENST00000282470	ENSG00000152583	SPARCL1	TRUE	FALSE
chr4	87499587	T	C	ENST00000282470	ENSG00000152583	SPARCL1	TRUE	FALSE
chr4	87499587	T	G	ENST00000282470	ENSG00000152583	SPARCL1	TRUE	FALSE
chr4	87529043	A	C	ENST00000282470	ENSG00000152583	SPARCL1	FALSE	FALSE
chr4	87529043	A	G	ENST00000282470	ENSG00000152583	SPARCL1	FALSE	FALSE
chr4	87529043	A	T	ENST00000282470	ENSG00000152583	SPARCL1	FALSE	FALSE
chr4	87529044	C	A	ENST00000282470	ENSG00000152583	SPARCL1	FALSE	FALSE
chr4	87529044	C	G	ENST00000282470	ENSG00000152583	SPARCL1	FALSE	FALSE
chr4	87529044	C	T	ENST00000282470	ENSG00000152583	SPARCL1	FALSE	FALSE
chr4	87608621	G	A	ENST00000651931	ENSG00000152591	DSPP	FALSE	FALSE
chr4	87608621	G	C	ENST00000651931	ENSG00000152591	DSPP	FALSE	FALSE
chr4	87608621	G	T	ENST00000651931	ENSG00000152591	DSPP	FALSE	FALSE
chr4	87608622	T	A	ENST00000651931	ENSG00000152591	DSPP	FALSE	FALSE
chr4	87608622	T	C	ENST00000651931	ENSG00000152591	DSPP	FALSE	FALSE
chr4	87608622	T	G	ENST00000651931	ENSG00000152591	DSPP	FALSE	FALSE
chr4	87610879	A	C	ENST00000651931	ENSG00000152591	DSPP	TRUE	FALSE
chr4	87610879	A	G	ENST00000651931	ENSG00000152591	DSPP	TRUE	FALSE
chr4	87610879	A	T	ENST00000651931	ENSG00000152591	DSPP	TRUE	FALSE
chr4	87610880	G	A	ENST00000651931	ENSG00000152591	DSPP	TRUE	FALSE
chr4	87610880	G	C	ENST00000651931	ENSG00000152591	DSPP	TRUE	FALSE
chr4	87610880	G	T	ENST00000651931	ENSG00000152591	DSPP	TRUE	FALSE
chr4	87610912	A	T	ENST00000651931	ENSG00000152591	DSPP	FALSE	FALSE
chr4	87610926	T	A	ENST00000651931	ENSG00000152591	DSPP	FALSE	FALSE
chr4	87610926	T	G	ENST00000651931	ENSG00000152591	DSPP	FALSE	FALSE
chr4	87610932	C	A	ENST00000651931	ENSG00000152591	DSPP	FALSE	FALSE
chr4	87610937	G	A	ENST00000651931	ENSG00000152591	DSPP	FALSE	FALSE
chr4	87610938	G	A	ENST00000651931	ENSG00000152591	DSPP	FALSE	FALSE
chr4	87610949	G	A	ENST00000651931	ENSG00000152591	DSPP	FALSE	FALSE
chr4	87610950	G	A	ENST00000651931	ENSG00000152591	DSPP	FALSE	FALSE
chr4	87610960	G	A	ENST00000651931	ENSG00000152591	DSPP	TRUE	FALSE
chr4	87610960	G	C	ENST00000651931	ENSG00000152591	DSPP	TRUE	FALSE
chr4	87610960	G	T	ENST00000651931	ENSG00000152591	DSPP	TRUE	FALSE
chr4	87610961	T	A	ENST00000651931	ENSG00000152591	DSPP	TRUE	FALSE
chr4	87610961	T	C	ENST00000651931	ENSG00000152591	DSPP	TRUE	FALSE
chr4	87610961	T	G	ENST00000651931	ENSG00000152591	DSPP	TRUE	FALSE
chr4	87612103	A	C	ENST00000651931	ENSG00000152591	DSPP	TRUE	FALSE
chr4	87612103	A	G	ENST00000651931	ENSG00000152591	DSPP	TRUE	FALSE
chr4	87612103	A	T	ENST00000651931	ENSG00000152591	DSPP	TRUE	FALSE
chr4	87612104	G	A	ENST00000651931	ENSG00000152591	DSPP	TRUE	FALSE
chr4	87612104	G	C	ENST00000651931	ENSG00000152591	DSPP	TRUE	FALSE
chr4	87612104	G	T	ENST00000651931	ENSG00000152591	DSPP	TRUE	FALSE
chr4	87612111	C	T	ENST00000651931	ENSG00000152591	DSPP	TRUE	FALSE
chr4	87612117	A	T	ENST00000651931	ENSG00000152591	DSPP	TRUE	FALSE
chr4	87612126	G	T	ENST00000651931	ENSG00000152591	DSPP	TRUE	TRUE
chr4	87612129	A	T	ENST00000651931	ENSG00000152591	DSPP	TRUE	TRUE
chr4	87612138	G	T	ENST00000651931	ENSG00000152591	DSPP	TRUE	TRUE
chr4	87612141	A	T	ENST00000651931	ENSG00000152591	DSPP	TRUE	TRUE
chr4	87612154	T	A	ENST00000651931	ENSG00000152591	DSPP	TRUE	TRUE
chr4	87612168	A	T	ENST00000651931	ENSG00000152591	DSPP	TRUE	TRUE
chr4	87612172	C	A	ENST00000651931	ENSG00000152591	DSPP	TRUE	TRUE
chr4	87612172	C	G	ENST00000651931	ENSG00000152591	DSPP	TRUE	TRUE
chr4	87612181	C	A	ENST00000651931	ENSG00000152591	DSPP	TRUE	TRUE
chr4	87612181	C	G	ENST00000651931	ENSG00000152591	DSPP	TRUE	TRUE
chr4	87612186	C	T	ENST00000651931	ENSG00000152591	DSPP	TRUE	TRUE
chr4	87612189	G	A	ENST00000651931	ENSG00000152591	DSPP	TRUE	FALSE
chr4	87612189	G	C	ENST00000651931	ENSG00000152591	DSPP	TRUE	FALSE
chr4	87612189	G	T	ENST00000651931	ENSG00000152591	DSPP	TRUE	FALSE
chr4	87612190	T	A	ENST00000651931	ENSG00000152591	DSPP	TRUE	FALSE
chr4	87612190	T	C	ENST00000651931	ENSG00000152591	DSPP	TRUE	FALSE
chr4	87612190	T	G	ENST00000651931	ENSG00000152591	DSPP	TRUE	FALSE
chr4	87612320	A	C	ENST00000651931	ENSG00000152591	DSPP	TRUE	FALSE
chr4	87612320	A	G	ENST00000651931	ENSG00000152591	DSPP	TRUE	FALSE
chr4	87612320	A	T	ENST00000651931	ENSG00000152591	DSPP	TRUE	FALSE
chr4	87612321	G	A	ENST00000651931	ENSG00000152591	DSPP	TRUE	FALSE
chr4	87612321	G	C	ENST00000651931	ENSG00000152591	DSPP	TRUE	FALSE
chr4	87612321	G	T	ENST00000651931	ENSG00000152591	DSPP	TRUE	FALSE
chr4	87612325	G	T	ENST00000651931	ENSG00000152591	DSPP	TRUE	TRUE
chr4	87612329	T	A	ENST00000651931	ENSG00000152591	DSPP	TRUE	TRUE
chr4	87612329	T	G	ENST00000651931	ENSG00000152591	DSPP	TRUE	TRUE
chr4	87612340	G	T	ENST00000651931	ENSG00000152591	DSPP	TRUE	TRUE
chr4	87612349	A	T	ENST00000651931	ENSG00000152591	DSPP	TRUE	TRUE
chr4	87612352	G	T	ENST00000651931	ENSG00000152591	DSPP	TRUE	TRUE
chr4	87612373	G	T	ENST00000651931	ENSG00000152591	DSPP	TRUE	TRUE
chr4	87612382	A	T	ENST00000651931	ENSG00000152591	DSPP	TRUE	TRUE
chr4	87612385	G	T	ENST00000651931	ENSG00000152591	DSPP	TRUE	TRUE
chr4	87612391	C	T	ENST00000651931	ENSG00000152591	DSPP	TRUE	TRUE
chr4	87612394	G	T	ENST00000651931	ENSG00000152591	DSPP	TRUE	TRUE
chr4	87612403	C	T	ENST00000651931	ENSG00000152591	DSPP	TRUE	TRUE
chr4	87612415	A	T	ENST00000651931	ENSG00000152591	DSPP	TRUE	TRUE
chr4	87612418	G	T	ENST00000651931	ENSG00000152591	DSPP	TRUE	TRUE
chr4	87612421	G	T	ENST00000651931	ENSG00000152591	DSPP	TRUE	TRUE
chr4	87612436	A	T	ENST00000651931	ENSG00000152591	DSPP	TRUE	TRUE
chr4	87612440	G	A	ENST00000651931	ENSG00000152591	DSPP	TRUE	TRUE
chr4	87612441	G	A	ENST00000651931	ENSG00000152591	DSPP	TRUE	TRUE
chr4	87612445	G	T	ENST00000651931	ENSG00000152591	DSPP	TRUE	TRUE
chr4	87612451	G	T	ENST00000651931	ENSG00000152591	DSPP	TRUE	TRUE
chr4	87612457	A	T	ENST00000651931	ENSG00000152591	DSPP	TRUE	TRUE
chr4	87612474	T	A	ENST00000651931	ENSG00000152591	DSPP	TRUE	TRUE
chr4	87612474	T	G	ENST00000651931	ENSG00000152591	DSPP	TRUE	TRUE
chr4	87612482	T	A	ENST00000651931	ENSG00000152591	DSPP	TRUE	TRUE
chr4	87612482	T	G	ENST00000651931	ENSG00000152591	DSPP	TRUE	TRUE
chr4	87612490	G	T	ENST00000651931	ENSG00000152591	DSPP	TRUE	TRUE
chr4	87612493	G	T	ENST00000651931	ENSG00000152591	DSPP	TRUE	TRUE
chr4	87612505	G	T	ENST00000651931	ENSG00000152591	DSPP	TRUE	TRUE
chr4	87612512	G	A	ENST00000651931	ENSG00000152591	DSPP	TRUE	TRUE
chr4	87612513	G	A	ENST00000651931	ENSG00000152591	DSPP	TRUE	TRUE
chr4	87612526	G	T	ENST00000651931	ENSG00000152591	DSPP	TRUE	TRUE
chr4	87612529	A	T	ENST00000651931	ENSG00000152591	DSPP	TRUE	TRUE
chr4	87612535	G	T	ENST00000651931	ENSG00000152591	DSPP	TRUE	TRUE
chr4	87612543	T	A	ENST00000651931	ENSG00000152591	DSPP	TRUE	TRUE
chr4	87612543	T	G	ENST00000651931	ENSG00000152591	DSPP	TRUE	TRUE
chr4	87612553	G	T	ENST00000651931	ENSG00000152591	DSPP	TRUE	TRUE
chr4	87612565	A	T	ENST00000651931	ENSG00000152591	DSPP	TRUE	TRUE
chr4	87612568	G	T	ENST00000651931	ENSG00000152591	DSPP	TRUE	TRUE
chr4	87612571	G	T	ENST00000651931	ENSG00000152591	DSPP	TRUE	TRUE
chr4	87612595	C	T	ENST00000651931	ENSG00000152591	DSPP	TRUE	TRUE
chr4	87612598	G	T	ENST00000651931	ENSG00000152591	DSPP	TRUE	TRUE
chr4	87612601	C	T	ENST00000651931	ENSG00000152591	DSPP	TRUE	TRUE
chr4	87612625	G	T	ENST00000651931	ENSG00000152591	DSPP	TRUE	TRUE
chr4	87612637	A	T	ENST00000651931	ENSG00000152591	DSPP	TRUE	TRUE
chr4	87612652	G	T	ENST00000651931	ENSG00000152591	DSPP	TRUE	TRUE
chr4	87612664	A	T	ENST00000651931	ENSG00000152591	DSPP	TRUE	TRUE
chr4	87612673	C	T	ENST00000651931	ENSG00000152591	DSPP	TRUE	TRUE
chr4	87612706	G	T	ENST00000651931	ENSG00000152591	DSPP	TRUE	TRUE
chr4	87612724	C	T	ENST00000651931	ENSG00000152591	DSPP	TRUE	TRUE
chr4	87612727	G	T	ENST00000651931	ENSG00000152591	DSPP	TRUE	TRUE
chr4	87612733	G	T	ENST00000651931	ENSG00000152591	DSPP	TRUE	TRUE
chr4	87612739	C	T	ENST00000651931	ENSG00000152591	DSPP	TRUE	TRUE
chr4	87612748	G	T	ENST00000651931	ENSG00000152591	DSPP	TRUE	TRUE
chr4	87612772	G	T	ENST00000651931	ENSG00000152591	DSPP	TRUE	TRUE
chr4	87612778	G	T	ENST00000651931	ENSG00000152591	DSPP	TRUE	TRUE
chr4	87612787	G	T	ENST00000651931	ENSG00000152591	DSPP	TRUE	TRUE
chr4	87612798	T	A	ENST00000651931	ENSG00000152591	DSPP	TRUE	TRUE
chr4	87612799	A	T	ENST00000651931	ENSG00000152591	DSPP	TRUE	TRUE
chr4	87612805	G	T	ENST00000651931	ENSG00000152591	DSPP	TRUE	TRUE
chr4	87612820	G	T	ENST00000651931	ENSG00000152591	DSPP	TRUE	TRUE
chr4	87612832	C	T	ENST00000651931	ENSG00000152591	DSPP	TRUE	TRUE
chr4	87612844	A	T	ENST00000651931	ENSG00000152591	DSPP	TRUE	TRUE
chr4	87612847	A	T	ENST00000651931	ENSG00000152591	DSPP	TRUE	TRUE
chr4	87612859	A	T	ENST00000651931	ENSG00000152591	DSPP	TRUE	TRUE
chr4	87612862	G	T	ENST00000651931	ENSG00000152591	DSPP	TRUE	TRUE
chr4	87612868	G	T	ENST00000651931	ENSG00000152591	DSPP	TRUE	TRUE
chr4	87612886	G	T	ENST00000651931	ENSG00000152591	DSPP	TRUE	TRUE
chr4	87612889	G	T	ENST00000651931	ENSG00000152591	DSPP	TRUE	TRUE
chr4	87612934	G	T	ENST00000651931	ENSG00000152591	DSPP	TRUE	TRUE
chr4	87612943	G	T	ENST00000651931	ENSG00000152591	DSPP	TRUE	TRUE
chr4	87612949	G	T	ENST00000651931	ENSG00000152591	DSPP	TRUE	TRUE
chr4	87612955	G	T	ENST00000651931	ENSG00000152591	DSPP	TRUE	TRUE
chr4	87612973	G	T	ENST00000651931	ENSG00000152591	DSPP	TRUE	TRUE
chr4	87612979	G	T	ENST00000651931	ENSG00000152591	DSPP	TRUE	TRUE
chr4	87612982	G	T	ENST00000651931	ENSG00000152591	DSPP	TRUE	TRUE
chr4	87612994	G	T	ENST00000651931	ENSG00000152591	DSPP	TRUE	TRUE
chr4	87612997	A	T	ENST00000651931	ENSG00000152591	DSPP	TRUE	TRUE
chr4	87613018	A	T	ENST00000651931	ENSG00000152591	DSPP	TRUE	TRUE
chr4	87613024	C	T	ENST00000651931	ENSG00000152591	DSPP	TRUE	TRUE
chr4	87613027	G	T	ENST00000651931	ENSG00000152591	DSPP	TRUE	TRUE
chr4	87613033	C	T	ENST00000651931	ENSG00000152591	DSPP	TRUE	TRUE
chr4	87613045	A	T	ENST00000651931	ENSG00000152591	DSPP	TRUE	TRUE
chr4	87613048	G	T	ENST00000651931	ENSG00000152591	DSPP	TRUE	TRUE
chr4	87613075	C	T	ENST00000651931	ENSG00000152591	DSPP	TRUE	TRUE
chr4	87613082	C	A	ENST00000651931	ENSG00000152591	DSPP	TRUE	TRUE
chr4	87613082	C	G	ENST00000651931	ENSG00000152591	DSPP	TRUE	TRUE
chr4	87613090	A	T	ENST00000651931	ENSG00000152591	DSPP	TRUE	TRUE
chr4	87613093	G	T	ENST00000651931	ENSG00000152591	DSPP	TRUE	TRUE
chr4	87613098	T	A	ENST00000651931	ENSG00000152591	DSPP	TRUE	TRUE
chr4	87613098	T	G	ENST00000651931	ENSG00000152591	DSPP	TRUE	TRUE
chr4	87613101	T	A	ENST00000651931	ENSG00000152591	DSPP	TRUE	TRUE
chr4	87613101	T	G	ENST00000651931	ENSG00000152591	DSPP	TRUE	TRUE
chr4	87613108	G	T	ENST00000651931	ENSG00000152591	DSPP	TRUE	TRUE
chr4	87613114	A	T	ENST00000651931	ENSG00000152591	DSPP	TRUE	TRUE
chr4	87613117	G	T	ENST00000651931	ENSG00000152591	DSPP	TRUE	TRUE
chr4	87613132	G	T	ENST00000651931	ENSG00000152591	DSPP	TRUE	TRUE
chr4	87613141	G	T	ENST00000651931	ENSG00000152591	DSPP	TRUE	TRUE
chr4	87613147	A	T	ENST00000651931	ENSG00000152591	DSPP	TRUE	TRUE
chr4	87613156	A	T	ENST00000651931	ENSG00000152591	DSPP	TRUE	TRUE
chr4	87613162	G	T	ENST00000651931	ENSG00000152591	DSPP	TRUE	TRUE
chr4	87613165	G	T	ENST00000651931	ENSG00000152591	DSPP	TRUE	TRUE
chr4	87613186	G	T	ENST00000651931	ENSG00000152591	DSPP	TRUE	TRUE
chr4	87613201	C	T	ENST00000651931	ENSG00000152591	DSPP	TRUE	TRUE
chr4	87613204	A	T	ENST00000651931	ENSG00000152591	DSPP	TRUE	TRUE
chr4	87613210	G	T	ENST00000651931	ENSG00000152591	DSPP	TRUE	TRUE
chr4	87613219	C	T	ENST00000651931	ENSG00000152591	DSPP	TRUE	TRUE
chr4	87613222	A	T	ENST00000651931	ENSG00000152591	DSPP	TRUE	TRUE
chr4	87613234	A	T	ENST00000651931	ENSG00000152591	DSPP	TRUE	TRUE
chr4	87613237	G	T	ENST00000651931	ENSG00000152591	DSPP	TRUE	TRUE
chr4	87613243	A	T	ENST00000651931	ENSG00000152591	DSPP	TRUE	TRUE
chr4	87613252	G	T	ENST00000651931	ENSG00000152591	DSPP	TRUE	TRUE
chr4	87613258	A	T	ENST00000651931	ENSG00000152591	DSPP	FALSE	FALSE
chr4	87613267	A	T	ENST00000651931	ENSG00000152591	DSPP	FALSE	FALSE
chr4	87613270	G	T	ENST00000651931	ENSG00000152591	DSPP	FALSE	FALSE
chr4	87613274	C	A	ENST00000651931	ENSG00000152591	DSPP	FALSE	FALSE
chr4	87613274	C	G	ENST00000651931	ENSG00000152591	DSPP	FALSE	FALSE
chr4	87613276	G	T	ENST00000651931	ENSG00000152591	DSPP	FALSE	FALSE
chr4	87613294	A	T	ENST00000651931	ENSG00000152591	DSPP	FALSE	FALSE
chr4	87613300	C	T	ENST00000651931	ENSG00000152591	DSPP	FALSE	FALSE
chr4	87613306	A	T	ENST00000651931	ENSG00000152591	DSPP	FALSE	FALSE
chr4	87613309	G	A	ENST00000651931	ENSG00000152591	DSPP	TRUE	FALSE
chr4	87613309	G	C	ENST00000651931	ENSG00000152591	DSPP	TRUE	FALSE
chr4	87613309	G	T	ENST00000651931	ENSG00000152591	DSPP	TRUE	FALSE
chr4	87613310	T	A	ENST00000651931	ENSG00000152591	DSPP	TRUE	FALSE
chr4	87613310	T	C	ENST00000651931	ENSG00000152591	DSPP	TRUE	FALSE
chr4	87613310	T	G	ENST00000651931	ENSG00000152591	DSPP	TRUE	FALSE
chr4	87613783	A	C	ENST00000651931	ENSG00000152591	DSPP	TRUE	FALSE
chr4	87613783	A	G	ENST00000651931	ENSG00000152591	DSPP	TRUE	FALSE
chr4	87613783	A	T	ENST00000651931	ENSG00000152591	DSPP	TRUE	FALSE
chr4	87613784	G	A	ENST00000651931	ENSG00000152591	DSPP	TRUE	FALSE
chr4	87613784	G	C	ENST00000651931	ENSG00000152591	DSPP	TRUE	FALSE
chr4	87613784	G	T	ENST00000651931	ENSG00000152591	DSPP	TRUE	FALSE
chr4	87613785	G	T	ENST00000651931	ENSG00000152591	DSPP	FALSE	FALSE
chr4	87613791	G	T	ENST00000651931	ENSG00000152591	DSPP	FALSE	FALSE
chr4	87613797	A	T	ENST00000651931	ENSG00000152591	DSPP	FALSE	FALSE
chr4	87613818	A	T	ENST00000651931	ENSG00000152591	DSPP	FALSE	FALSE
chr4	87613830	A	T	ENST00000651931	ENSG00000152591	DSPP	FALSE	FALSE
chr4	87613833	G	T	ENST00000651931	ENSG00000152591	DSPP	FALSE	FALSE
chr4	87613842	A	T	ENST00000651931	ENSG00000152591	DSPP	FALSE	FALSE
chr4	87613851	G	T	ENST00000651931	ENSG00000152591	DSPP	FALSE	FALSE
chr4	87613857	A	T	ENST00000651931	ENSG00000152591	DSPP	FALSE	FALSE
chr4	87613860	G	T	ENST00000651931	ENSG00000152591	DSPP	FALSE	FALSE
chr4	87613866	A	T	ENST00000651931	ENSG00000152591	DSPP	FALSE	FALSE
chr4	87613869	G	T	ENST00000651931	ENSG00000152591	DSPP	FALSE	FALSE
chr4	87613872	C	T	ENST00000651931	ENSG00000152591	DSPP	FALSE	FALSE
chr4	87613878	G	T	ENST00000651931	ENSG00000152591	DSPP	FALSE	FALSE
chr4	87613888	T	A	ENST00000651931	ENSG00000152591	DSPP	FALSE	FALSE
chr4	87613893	A	T	ENST00000651931	ENSG00000152591	DSPP	FALSE	FALSE
chr4	87613905	A	T	ENST00000651931	ENSG00000152591	DSPP	FALSE	FALSE
chr4	87613911	C	T	ENST00000651931	ENSG00000152591	DSPP	FALSE	FALSE
chr4	87613914	G	T	ENST00000651931	ENSG00000152591	DSPP	FALSE	FALSE
chr4	87613917	G	T	ENST00000651931	ENSG00000152591	DSPP	FALSE	FALSE
chr4	87613932	G	T	ENST00000651931	ENSG00000152591	DSPP	FALSE	FALSE
chr4	87613935	G	T	ENST00000651931	ENSG00000152591	DSPP	FALSE	FALSE
chr4	87613944	C	T	ENST00000651931	ENSG00000152591	DSPP	FALSE	FALSE
chr4	87613947	A	T	ENST00000651931	ENSG00000152591	DSPP	FALSE	FALSE
chr4	87613951	C	A	ENST00000651931	ENSG00000152591	DSPP	FALSE	FALSE
chr4	87613951	C	G	ENST00000651931	ENSG00000152591	DSPP	FALSE	FALSE
chr4	87613953	G	T	ENST00000651931	ENSG00000152591	DSPP	FALSE	FALSE
chr4	87613959	G	T	ENST00000651931	ENSG00000152591	DSPP	FALSE	FALSE
chr4	87613965	A	T	ENST00000651931	ENSG00000152591	DSPP	FALSE	FALSE
chr4	87613971	G	T	ENST00000651931	ENSG00000152591	DSPP	FALSE	FALSE
chr4	87614007	G	T	ENST00000651931	ENSG00000152591	DSPP	FALSE	FALSE
chr4	87614012	T	A	ENST00000651931	ENSG00000152591	DSPP	FALSE	FALSE
chr4	87614012	T	G	ENST00000651931	ENSG00000152591	DSPP	FALSE	FALSE
chr4	87614021	T	A	ENST00000651931	ENSG00000152591	DSPP	FALSE	FALSE
chr4	87614021	T	G	ENST00000651931	ENSG00000152591	DSPP	FALSE	FALSE
chr4	87614034	A	T	ENST00000651931	ENSG00000152591	DSPP	FALSE	FALSE
chr4	87614043	C	T	ENST00000651931	ENSG00000152591	DSPP	FALSE	FALSE
chr4	87614046	G	T	ENST00000651931	ENSG00000152591	DSPP	FALSE	FALSE
chr4	87614070	G	T	ENST00000651931	ENSG00000152591	DSPP	FALSE	FALSE
chr4	87614098	C	A	ENST00000651931	ENSG00000152591	DSPP	FALSE	FALSE
chr4	87614098	C	G	ENST00000651931	ENSG00000152591	DSPP	FALSE	FALSE
chr4	87614100	G	T	ENST00000651931	ENSG00000152591	DSPP	FALSE	FALSE
chr4	87614124	C	T	ENST00000651931	ENSG00000152591	DSPP	FALSE	FALSE
chr4	87614127	G	T	ENST00000651931	ENSG00000152591	DSPP	FALSE	FALSE
chr4	87614141	T	A	ENST00000651931	ENSG00000152591	DSPP	FALSE	FALSE
chr4	87614141	T	G	ENST00000651931	ENSG00000152591	DSPP	FALSE	FALSE
chr4	87614151	G	T	ENST00000651931	ENSG00000152591	DSPP	FALSE	FALSE
chr4	87614155	C	A	ENST00000651931	ENSG00000152591	DSPP	FALSE	FALSE
chr4	87614155	C	G	ENST00000651931	ENSG00000152591	DSPP	FALSE	FALSE
chr4	87614157	A	T	ENST00000651931	ENSG00000152591	DSPP	FALSE	FALSE
chr4	87614182	C	A	ENST00000651931	ENSG00000152591	DSPP	FALSE	FALSE
chr4	87614182	C	G	ENST00000651931	ENSG00000152591	DSPP	FALSE	FALSE
chr4	87614184	A	T	ENST00000651931	ENSG00000152591	DSPP	FALSE	FALSE
chr4	87614187	G	T	ENST00000651931	ENSG00000152591	DSPP	FALSE	FALSE
chr4	87614193	G	T	ENST00000651931	ENSG00000152591	DSPP	FALSE	FALSE
chr4	87614218	C	A	ENST00000651931	ENSG00000152591	DSPP	FALSE	FALSE
chr4	87614218	C	G	ENST00000651931	ENSG00000152591	DSPP	FALSE	FALSE
chr4	87614277	A	T	ENST00000651931	ENSG00000152591	DSPP	FALSE	FALSE
chr4	87614281	C	A	ENST00000651931	ENSG00000152591	DSPP	FALSE	FALSE
chr4	87614281	C	G	ENST00000651931	ENSG00000152591	DSPP	FALSE	FALSE
chr4	87614292	A	T	ENST00000651931	ENSG00000152591	DSPP	FALSE	FALSE
chr4	87614298	A	T	ENST00000651931	ENSG00000152591	DSPP
chr4	87614302	C	A	ENST00000651931	ENSG00000152591	DSPP
chr4	87614302	C	G	ENST00000651931	ENSG00000152591	DSPP
chr4	87614529	A	T	ENST00000651931	ENSG00000152591	DSPP
chr4	87614533	C	A	ENST00000651931	ENSG00000152591	DSPP
chr4	87614533	C	G	ENST00000651931	ENSG00000152591	DSPP
chr4	87614544	A	T	ENST00000651931	ENSG00000152591	DSPP
chr4	87614548	C	A	ENST00000651931	ENSG00000152591	DSPP
chr4	87614548	C	G	ENST00000651931	ENSG00000152591	DSPP
chr4	87614550	G	T	ENST00000651931	ENSG00000152591	DSPP
chr4	87614577	A	T	ENST00000651931	ENSG00000152591	DSPP
chr4	87614581	C	A	ENST00000651931	ENSG00000152591	DSPP
chr4	87614581	C	G	ENST00000651931	ENSG00000152591	DSPP
chr4	87614760	G	T	ENST00000651931	ENSG00000152591	DSPP
chr4	87615234	A	T	ENST00000651931	ENSG00000152591	DSPP
chr4	87615321	G	T	ENST00000651931	ENSG00000152591	DSPP
chr4	87615435	G	T	ENST00000651931	ENSG00000152591	DSPP
chr4	87615909	G	T	ENST00000651931	ENSG00000152591	DSPP
chr4	87616107	G	T	ENST00000651931	ENSG00000152591	DSPP
chr4	87616359	G	T	ENST00000651931	ENSG00000152591	DSPP
chr4	87616464	G	T	ENST00000651931	ENSG00000152591	DSPP
chr4	87616476	C	T	ENST00000651931	ENSG00000152591	DSPP
chr4	87616482	A	T	ENST00000651931	ENSG00000152591	DSPP
chr4	87616506	G	T	ENST00000651931	ENSG00000152591	DSPP	FALSE	FALSE
chr4	87616530	G	T	ENST00000651931	ENSG00000152591	DSPP	FALSE	FALSE
chr4	87616552	C	A	ENST00000651931	ENSG00000152591	DSPP	FALSE	FALSE
chr4	87616552	C	G	ENST00000651931	ENSG00000152591	DSPP	FALSE	FALSE
chr4	87650385	G	A	ENST00000339673	ENSG00000152592	DMP1	FALSE	FALSE
chr4	87650385	G	C	ENST00000339673	ENSG00000152592	DMP1	FALSE	FALSE
chr4	87650385	G	T	ENST00000339673	ENSG00000152592	DMP1	FALSE	FALSE
chr4	87650386	T	A	ENST00000339673	ENSG00000152592	DMP1	FALSE	FALSE
chr4	87650386	T	C	ENST00000339673	ENSG00000152592	DMP1	FALSE	FALSE
chr4	87650386	T	G	ENST00000339673	ENSG00000152592	DMP1	FALSE	FALSE
chr4	87656470	A	C	ENST00000339673	ENSG00000152592	DMP1	TRUE	FALSE
chr4	87656470	A	G	ENST00000339673	ENSG00000152592	DMP1	TRUE	FALSE
chr4	87656470	A	T	ENST00000339673	ENSG00000152592	DMP1	TRUE	FALSE
chr4	87656471	G	A	ENST00000339673	ENSG00000152592	DMP1	TRUE	FALSE
chr4	87656471	G	C	ENST00000339673	ENSG00000152592	DMP1	TRUE	FALSE
chr4	87656471	G	T	ENST00000339673	ENSG00000152592	DMP1	TRUE	FALSE
chr4	87656496	A	T	ENST00000339673	ENSG00000152592	DMP1	FALSE	FALSE
chr4	87656524	G	A	ENST00000339673	ENSG00000152592	DMP1	FALSE	FALSE
chr4	87656525	G	A	ENST00000339673	ENSG00000152592	DMP1	FALSE	FALSE
chr4	87656526	G	T	ENST00000339673	ENSG00000152592	DMP1	FALSE	FALSE
chr4	87656530	T	A	ENST00000339673	ENSG00000152592	DMP1	FALSE	FALSE
chr4	87656530	T	G	ENST00000339673	ENSG00000152592	DMP1	FALSE	FALSE
chr4	87656537	T	A	ENST00000339673	ENSG00000152592	DMP1	FALSE	FALSE
chr4	87656547	G	A	ENST00000339673	ENSG00000152592	DMP1	TRUE	FALSE
chr4	87656547	G	C	ENST00000339673	ENSG00000152592	DMP1	TRUE	FALSE
chr4	87656547	G	T	ENST00000339673	ENSG00000152592	DMP1	TRUE	FALSE
chr4	87656548	T	A	ENST00000339673	ENSG00000152592	DMP1	TRUE	FALSE
chr4	87656548	T	C	ENST00000339673	ENSG00000152592	DMP1	TRUE	FALSE
chr4	87656548	T	G	ENST00000339673	ENSG00000152592	DMP1	TRUE	FALSE
chr4	87657030	A	C	ENST00000339673	ENSG00000152592	DMP1	TRUE	FALSE
chr4	87657030	A	G	ENST00000339673	ENSG00000152592	DMP1	TRUE	FALSE
chr4	87657030	A	T	ENST00000339673	ENSG00000152592	DMP1	TRUE	FALSE
chr4	87657031	G	A	ENST00000339673	ENSG00000152592	DMP1	TRUE	FALSE
chr4	87657031	G	C	ENST00000339673	ENSG00000152592	DMP1	TRUE	FALSE
chr4	87657031	G	T	ENST00000339673	ENSG00000152592	DMP1	TRUE	FALSE
chr4	87657043	T	A	ENST00000339673	ENSG00000152592	DMP1	TRUE	FALSE
chr4	87657043	T	G	ENST00000339673	ENSG00000152592	DMP1	TRUE	FALSE
chr4	87657044	C	T	ENST00000339673	ENSG00000152592	DMP1	TRUE	FALSE
chr4	87657053	G	T	ENST00000339673	ENSG00000152592	DMP1	TRUE	TRUE
chr4	87657059	G	T	ENST00000339673	ENSG00000152592	DMP1	TRUE	TRUE
chr4	87657068	G	T	ENST00000339673	ENSG00000152592	DMP1	TRUE	TRUE
chr4	87657071	G	T	ENST00000339673	ENSG00000152592	DMP1	TRUE	TRUE
chr4	87657075	G	A	ENST00000339673	ENSG00000152592	DMP1	TRUE	TRUE
chr4	87657076	G	A	ENST00000339673	ENSG00000152592	DMP1	TRUE	TRUE
chr4	87657077	A	T	ENST00000339673	ENSG00000152592	DMP1	TRUE	TRUE
chr4	87657080	G	A	ENST00000339673	ENSG00000152592	DMP1	TRUE	FALSE
chr4	87657080	G	C	ENST00000339673	ENSG00000152592	DMP1	TRUE	FALSE
chr4	87657080	G	T	ENST00000339673	ENSG00000152592	DMP1	TRUE	FALSE
chr4	87657081	T	A	ENST00000339673	ENSG00000152592	DMP1	TRUE	FALSE
chr4	87657081	T	C	ENST00000339673	ENSG00000152592	DMP1	FALSE	FALSE
chr4	87657081	T	G	ENST00000339673	ENSG00000152592	DMP1	TRUE	FALSE
chr4	87659218	A	C	ENST00000339673	ENSG00000152592	DMP1	TRUE	FALSE
chr4	87659218	A	G	ENST00000339673	ENSG00000152592	DMP1	TRUE	FALSE
chr4	87659218	A	T	ENST00000339673	ENSG00000152592	DMP1	TRUE	FALSE
chr4	87659219	G	A	ENST00000339673	ENSG00000152592	DMP1	TRUE	FALSE
chr4	87659219	G	C	ENST00000339673	ENSG00000152592	DMP1	TRUE	FALSE
chr4	87659219	G	T	ENST00000339673	ENSG00000152592	DMP1	TRUE	FALSE
chr4	87659227	T	A	ENST00000339673	ENSG00000152592	DMP1	TRUE	TRUE
chr4	87659232	C	T	ENST00000339673	ENSG00000152592	DMP1	TRUE	TRUE
chr4	87659251	T	A	ENST00000339673	ENSG00000152592	DMP1	FALSE	FALSE
chr4	87659253	G	A	ENST00000339673	ENSG00000152592	DMP1	TRUE	FALSE
chr4	87659253	G	C	ENST00000339673	ENSG00000152592	DMP1	TRUE	FALSE
chr4	87659253	G	T	ENST00000339673	ENSG00000152592	DMP1	TRUE	FALSE
chr4	87659254	T	A	ENST00000339673	ENSG00000152592	DMP1	TRUE	FALSE
chr4	87659254	T	C	ENST00000339673	ENSG00000152592	DMP1	TRUE	FALSE
chr4	87659254	T	G	ENST00000339673	ENSG00000152592	DMP1	TRUE	FALSE
chr4	87659429	A	C	ENST00000339673	ENSG00000152592	DMP1	TRUE	FALSE
chr4	87659429	A	G	ENST00000339673	ENSG00000152592	DMP1	TRUE	FALSE
chr4	87659429	A	T	ENST00000339673	ENSG00000152592	DMP1	TRUE	FALSE
chr4	87659430	G	A	ENST00000339673	ENSG00000152592	DMP1	TRUE	FALSE
chr4	87659430	G	C	ENST00000339673	ENSG00000152592	DMP1	TRUE	FALSE
chr4	87659430	G	T	ENST00000339673	ENSG00000152592	DMP1	TRUE	FALSE
chr4	87659431	G	T	ENST00000339673	ENSG00000152592	DMP1	FALSE	FALSE
chr4	87659440	G	T	ENST00000339673	ENSG00000152592	DMP1	FALSE	FALSE
chr4	87659444	C	A	ENST00000339673	ENSG00000152592	DMP1	FALSE	FALSE
chr4	87659444	C	G	ENST00000339673	ENSG00000152592	DMP1	FALSE	FALSE
chr4	87659447	C	A	ENST00000339673	ENSG00000152592	DMP1	FALSE	FALSE
chr4	87659447	C	G	ENST00000339673	ENSG00000152592	DMP1	FALSE	FALSE
chr4	87659449	G	T	ENST00000339673	ENSG00000152592	DMP1	FALSE	FALSE
chr4	87659458	A	T	ENST00000339673	ENSG00000152592	DMP1	FALSE	FALSE
chr4	87659468	C	A	ENST00000339673	ENSG00000152592	DMP1	FALSE	FALSE
chr4	87659468	C	G	ENST00000339673	ENSG00000152592	DMP1	FALSE	FALSE
chr4	87659470	G	T	ENST00000339673	ENSG00000152592	DMP1	FALSE	FALSE
chr4	87659473	G	T	ENST00000339673	ENSG00000152592	DMP1	FALSE	FALSE
chr4	87659476	C	T	ENST00000339673	ENSG00000152592	DMP1	FALSE	FALSE
chr4	87659479	G	A	ENST00000339673	ENSG00000152592	DMP1	TRUE	FALSE
chr4	87659479	G	C	ENST00000339673	ENSG00000152592	DMP1	TRUE	FALSE
chr4	87659479	G	T	ENST00000339673	ENSG00000152592	DMP1	TRUE	FALSE
chr4	87659480	T	A	ENST00000339673	ENSG00000152592	DMP1	TRUE	FALSE
chr4	87659480	T	C	ENST00000339673	ENSG00000152592	DMP1	TRUE	FALSE
chr4	87659480	T	G	ENST00000339673	ENSG00000152592	DMP1	TRUE	FALSE
chr4	87661960	A	C	ENST00000339673	ENSG00000152592	DMP1	TRUE	FALSE
chr4	87661960	A	G	ENST00000339673	ENSG00000152592	DMP1	TRUE	FALSE
chr4	87661960	A	T	ENST00000339673	ENSG00000152592	DMP1	TRUE	FALSE
chr4	87661961	G	A	ENST00000339673	ENSG00000152592	DMP1	TRUE	FALSE
chr4	87661961	G	C	ENST00000339673	ENSG00000152592	DMP1	TRUE	FALSE
chr4	87661961	G	T	ENST00000339673	ENSG00000152592	DMP1	TRUE	FALSE
chr4	87661968	G	T	ENST00000339673	ENSG00000152592	DMP1	FALSE	FALSE
chr4	87661989	C	T	ENST00000339673	ENSG00000152592	DMP1	FALSE	FALSE
chr4	87661993	C	A	ENST00000339673	ENSG00000152592	DMP1	FALSE	FALSE
chr4	87661993	C	G	ENST00000339673	ENSG00000152592	DMP1	FALSE	FALSE
chr4	87661995	G	T	ENST00000339673	ENSG00000152592	DMP1	FALSE	FALSE
chr4	87661998	G	T	ENST00000339673	ENSG00000152592	DMP1	FALSE	FALSE
chr4	87662022	C	T	ENST00000339673	ENSG00000152592	DMP1	FALSE	FALSE
chr4	87662027	C	A	ENST00000339673	ENSG00000152592	DMP1	FALSE	FALSE
chr4	87662027	C	G	ENST00000339673	ENSG00000152592	DMP1	FALSE	FALSE
chr4	87662033	T	A	ENST00000339673	ENSG00000152592	DMP1	FALSE	FALSE
chr4	87662033	T	G	ENST00000339673	ENSG00000152592	DMP1	FALSE	FALSE
chr4	87662064	G	T	ENST00000339673	ENSG00000152592	DMP1	FALSE	FALSE
chr4	87662067	A	T	ENST00000339673	ENSG00000152592	DMP1	FALSE	FALSE
chr4	87662070	G	T	ENST00000339673	ENSG00000152592	DMP1	FALSE	FALSE
chr4	87662073	G	T	ENST00000339673	ENSG00000152592	DMP1	FALSE	FALSE
chr4	87662082	A	T	ENST00000339673	ENSG00000152592	DMP1	FALSE	FALSE
chr4	87662094	G	T	ENST00000339673	ENSG00000152592	DMP1	FALSE	FALSE
chr4	87662106	G	T	ENST00000339673	ENSG00000152592	DMP1	FALSE	FALSE
chr4	87662148	A	T	ENST00000339673	ENSG00000152592	DMP1	FALSE	FALSE
chr4	87662154	A	T	ENST00000339673	ENSG00000152592	DMP1	FALSE	FALSE
chr4	87662157	C	T	ENST00000339673	ENSG00000152592	DMP1	FALSE	FALSE
chr4	87662160	G	T	ENST00000339673	ENSG00000152592	DMP1	FALSE	FALSE
chr4	87662163	G	T	ENST00000339673	ENSG00000152592	DMP1	FALSE	FALSE
chr4	87662166	G	T	ENST00000339673	ENSG00000152592	DMP1	FALSE	FALSE
chr4	87662175	A	T	ENST00000339673	ENSG00000152592	DMP1	FALSE	FALSE
chr4	87662181	G	T	ENST00000339673	ENSG00000152592	DMP1	FALSE	FALSE
chr4	87662190	G	T	ENST00000339673	ENSG00000152592	DMP1	FALSE	FALSE
chr4	87662211	C	T	ENST00000339673	ENSG00000152592	DMP1	FALSE	FALSE
chr4	87662220	G	T	ENST00000339673	ENSG00000152592	DMP1	FALSE	FALSE
chr4	87662223	G	T	ENST00000339673	ENSG00000152592	DMP1	FALSE	FALSE
chr4	87662235	C	T	ENST00000339673	ENSG00000152592	DMP1	FALSE	FALSE
chr4	87662241	C	T	ENST00000339673	ENSG00000152592	DMP1	FALSE	FALSE
chr4	87662253	C	T	ENST00000339673	ENSG00000152592	DMP1	FALSE	FALSE
chr4	87662268	G	T	ENST00000339673	ENSG00000152592	DMP1	FALSE	FALSE
chr4	87662277	G	T	ENST00000339673	ENSG00000152592	DMP1	FALSE	FALSE
chr4	87662289	G	T	ENST00000339673	ENSG00000152592	DMP1	FALSE	FALSE
chr4	87662307	A	T	ENST00000339673	ENSG00000152592	DMP1	FALSE	FALSE
chr4	87662313	G	T	ENST00000339673	ENSG00000152592	DMP1	FALSE	FALSE
chr4	87662316	G	T	ENST00000339673	ENSG00000152592	DMP1	FALSE	FALSE
chr4	87662331	C	T	ENST00000339673	ENSG00000152592	DMP1	FALSE	FALSE
chr4	87662334	G	T	ENST00000339673	ENSG00000152592	DMP1	FALSE	FALSE
chr4	87662340	G	T	ENST00000339673	ENSG00000152592	DMP1	FALSE	FALSE
chr4	87662346	G	T	ENST00000339673	ENSG00000152592	DMP1	FALSE	FALSE
chr4	87662349	G	T	ENST00000339673	ENSG00000152592	DMP1	FALSE	FALSE
chr4	87662356	G	A	ENST00000339673	ENSG00000152592	DMP1	FALSE	FALSE
chr4	87662357	G	A	ENST00000339673	ENSG00000152592	DMP1	FALSE	FALSE
chr4	87662361	G	T	ENST00000339673	ENSG00000152592	DMP1	FALSE	FALSE
chr4	87662379	G	T	ENST00000339673	ENSG00000152592	DMP1	FALSE	FALSE
chr4	87662391	G	T	ENST00000339673	ENSG00000152592	DMP1	FALSE	FALSE
chr4	87662403	G	T	ENST00000339673	ENSG00000152592	DMP1	FALSE	FALSE
chr4	87662407	T	A	ENST00000339673	ENSG00000152592	DMP1	FALSE	FALSE
chr4	87662415	G	T	ENST00000339673	ENSG00000152592	DMP1	FALSE	FALSE
chr4	87662418	G	T	ENST00000339673	ENSG00000152592	DMP1	FALSE	FALSE
chr4	87662424	C	T	ENST00000339673	ENSG00000152592	DMP1	FALSE	FALSE
chr4	87662439	G	T	ENST00000339673	ENSG00000152592	DMP1	FALSE	FALSE
chr4	87662454	G	T	ENST00000339673	ENSG00000152592	DMP1	FALSE	FALSE
chr4	87662460	G	T	ENST00000339673	ENSG00000152592	DMP1	FALSE	FALSE
chr4	87662469	A	T	ENST00000339673	ENSG00000152592	DMP1	FALSE	FALSE
chr4	87662490	A	T	ENST00000339673	ENSG00000152592	DMP1	FALSE	FALSE
chr4	87662494	C	A	ENST00000339673	ENSG00000152592	DMP1	FALSE	FALSE
chr4	87662494	C	G	ENST00000339673	ENSG00000152592	DMP1	FALSE	FALSE
chr4	87662496	A	T	ENST00000339673	ENSG00000152592	DMP1	FALSE	FALSE
chr4	87662499	G	T	ENST00000339673	ENSG00000152592	DMP1	FALSE	FALSE
chr4	87662505	G	T	ENST00000339673	ENSG00000152592	DMP1	FALSE	FALSE
chr4	87662508	G	T	ENST00000339673	ENSG00000152592	DMP1	FALSE	FALSE
chr4	87662517	G	T	ENST00000339673	ENSG00000152592	DMP1	FALSE	FALSE
chr4	87662520	C	T	ENST00000339673	ENSG00000152592	DMP1	FALSE	FALSE
chr4	87662532	C	T	ENST00000339673	ENSG00000152592	DMP1	FALSE	FALSE
chr4	87662539	C	A	ENST00000339673	ENSG00000152592	DMP1	FALSE	FALSE
chr4	87662539	C	G	ENST00000339673	ENSG00000152592	DMP1	FALSE	FALSE
chr4	87662550	C	T	ENST00000339673	ENSG00000152592	DMP1	FALSE	FALSE
chr4	87662554	T	A	ENST00000339673	ENSG00000152592	DMP1	FALSE	FALSE
chr4	87662559	G	T	ENST00000339673	ENSG00000152592	DMP1	FALSE	FALSE
chr4	87662574	A	T	ENST00000339673	ENSG00000152592	DMP1	FALSE	FALSE
chr4	87662586	A	T	ENST00000339673	ENSG00000152592	DMP1	FALSE	FALSE
chr4	87662599	C	A	ENST00000339673	ENSG00000152592	DMP1	FALSE	FALSE
chr4	87662599	C	G	ENST00000339673	ENSG00000152592	DMP1	FALSE	FALSE
chr4	87662601	G	T	ENST00000339673	ENSG00000152592	DMP1	FALSE	FALSE
chr4	87662604	G	T	ENST00000339673	ENSG00000152592	DMP1	FALSE	FALSE
chr4	87662613	A	T	ENST00000339673	ENSG00000152592	DMP1	FALSE	FALSE
chr4	87662619	G	T	ENST00000339673	ENSG00000152592	DMP1	FALSE	FALSE
chr4	87662643	G	T	ENST00000339673	ENSG00000152592	DMP1	FALSE	FALSE
chr4	87662646	G	T	ENST00000339673	ENSG00000152592	DMP1	FALSE	FALSE
chr4	87662652	A	T	ENST00000339673	ENSG00000152592	DMP1	FALSE	FALSE
chr4	87662667	G	T	ENST00000339673	ENSG00000152592	DMP1	FALSE	FALSE
chr4	87662682	A	T	ENST00000339673	ENSG00000152592	DMP1	FALSE	FALSE
chr4	87662700	C	T	ENST00000339673	ENSG00000152592	DMP1	FALSE	FALSE
chr4	87662709	A	T	ENST00000339673	ENSG00000152592	DMP1	FALSE	FALSE
chr4	87662718	A	T	ENST00000339673	ENSG00000152592	DMP1	FALSE	FALSE
chr4	87662730	C	T	ENST00000339673	ENSG00000152592	DMP1	FALSE	FALSE
chr4	87662733	G	T	ENST00000339673	ENSG00000152592	DMP1	FALSE	FALSE
chr4	87662742	A	T	ENST00000339673	ENSG00000152592	DMP1	FALSE	FALSE
chr4	87662745	G	T	ENST00000339673	ENSG00000152592	DMP1	FALSE	FALSE
chr4	87662757	C	T	ENST00000339673	ENSG00000152592	DMP1	FALSE	FALSE
chr4	87662760	G	T	ENST00000339673	ENSG00000152592	DMP1	FALSE	FALSE
chr4	87662763	G	T	ENST00000339673	ENSG00000152592	DMP1	FALSE	FALSE
chr4	87662769	C	T	ENST00000339673	ENSG00000152592	DMP1	FALSE	FALSE
chr4	87662793	G	T	ENST00000339673	ENSG00000152592	DMP1	FALSE	FALSE
chr4	87662802	C	T	ENST00000339673	ENSG00000152592	DMP1	FALSE	FALSE
chr4	87662805	G	T	ENST00000339673	ENSG00000152592	DMP1	FALSE	FALSE
chr4	87662818	C	A	ENST00000339673	ENSG00000152592	DMP1	FALSE	FALSE
chr4	87662818	C	G	ENST00000339673	ENSG00000152592	DMP1	FALSE	FALSE
chr4	87662823	C	T	ENST00000339673	ENSG00000152592	DMP1	FALSE	FALSE
chr4	87662826	G	T	ENST00000339673	ENSG00000152592	DMP1	FALSE	FALSE
chr4	87662838	G	T	ENST00000339673	ENSG00000152592	DMP1	FALSE	FALSE
chr4	87662844	C	T	ENST00000339673	ENSG00000152592	DMP1	FALSE	FALSE
chr4	87662847	G	T	ENST00000339673	ENSG00000152592	DMP1	FALSE	FALSE
chr4	87662850	G	T	ENST00000339673	ENSG00000152592	DMP1	FALSE	FALSE
chr4	87662862	G	T	ENST00000339673	ENSG00000152592	DMP1	FALSE	FALSE
chr4	87662871	G	T	ENST00000339673	ENSG00000152592	DMP1	FALSE	FALSE
chr4	87662900	T	A	ENST00000339673	ENSG00000152592	DMP1	FALSE	FALSE
chr4	87662900	T	G	ENST00000339673	ENSG00000152592	DMP1	FALSE	FALSE
chr4	87662904	G	T	ENST00000339673	ENSG00000152592	DMP1	FALSE	FALSE
chr4	87662910	C	T	ENST00000339673	ENSG00000152592	DMP1	FALSE	FALSE
chr4	87662913	G	T	ENST00000339673	ENSG00000152592	DMP1	FALSE	FALSE
chr4	87662931	G	T	ENST00000339673	ENSG00000152592	DMP1	FALSE	FALSE
chr4	87662934	G	T	ENST00000339673	ENSG00000152592	DMP1	FALSE	FALSE
chr4	87662944	C	A	ENST00000339673	ENSG00000152592	DMP1	FALSE	FALSE
chr4	87662962	C	A	ENST00000339673	ENSG00000152592	DMP1	FALSE	FALSE
chr4	87662962	C	G	ENST00000339673	ENSG00000152592	DMP1	FALSE	FALSE
chr4	87662964	A	T	ENST00000339673	ENSG00000152592	DMP1	FALSE	FALSE
chr4	87662970	G	T	ENST00000339673	ENSG00000152592	DMP1	FALSE	FALSE
chr4	87662976	A	T	ENST00000339673	ENSG00000152592	DMP1	FALSE	FALSE
chr4	87662979	G	T	ENST00000339673	ENSG00000152592	DMP1	FALSE	FALSE
chr4	87662982	G	T	ENST00000339673	ENSG00000152592	DMP1	FALSE	FALSE
chr4	87662985	C	T	ENST00000339673	ENSG00000152592	DMP1	FALSE	FALSE
chr4	87662997	G	T	ENST00000339673	ENSG00000152592	DMP1	FALSE	FALSE
chr4	87663006	G	T	ENST00000339673	ENSG00000152592	DMP1	FALSE	FALSE
chr4	87663022	C	A	ENST00000339673	ENSG00000152592	DMP1	FALSE	FALSE
chr4	87663022	C	G	ENST00000339673	ENSG00000152592	DMP1	FALSE	FALSE
chr4	87663024	G	T	ENST00000339673	ENSG00000152592	DMP1	FALSE	FALSE
chr4	87663027	G	T	ENST00000339673	ENSG00000152592	DMP1	FALSE	FALSE
chr4	87663036	G	T	ENST00000339673	ENSG00000152592	DMP1	FALSE	FALSE
chr4	87663045	G	T	ENST00000339673	ENSG00000152592	DMP1	FALSE	FALSE
chr4	87663051	G	T	ENST00000339673	ENSG00000152592	DMP1	FALSE	FALSE
chr4	87663066	C	T	ENST00000339673	ENSG00000152592	DMP1	FALSE	FALSE
chr4	87663069	G	T	ENST00000339673	ENSG00000152592	DMP1	FALSE	FALSE
chr4	87663078	C	T	ENST00000339673	ENSG00000152592	DMP1	FALSE	FALSE
chr4	87663094	C	A	ENST00000339673	ENSG00000152592	DMP1	FALSE	FALSE
chr4	87663094	C	G	ENST00000339673	ENSG00000152592	DMP1	FALSE	FALSE
chr4	87663099	G	T	ENST00000339673	ENSG00000152592	DMP1	FALSE	FALSE
chr4	87663105	C	T	ENST00000339673	ENSG00000152592	DMP1	FALSE	FALSE
chr4	87663111	G	T	ENST00000339673	ENSG00000152592	DMP1	FALSE	FALSE
chr4	87663114	G	T	ENST00000339673	ENSG00000152592	DMP1	FALSE	FALSE
chr4	87663126	G	T	ENST00000339673	ENSG00000152592	DMP1	FALSE	FALSE
chr4	87663129	G	T	ENST00000339673	ENSG00000152592	DMP1	FALSE	FALSE
chr4	87663147	C	T	ENST00000339673	ENSG00000152592	DMP1	FALSE	FALSE
chr4	87663159	A	T	ENST00000339673	ENSG00000152592	DMP1	FALSE	FALSE
chr4	87663165	A	T	ENST00000339673	ENSG00000152592	DMP1	FALSE	FALSE
chr4	87663168	G	T	ENST00000339673	ENSG00000152592	DMP1	FALSE	FALSE
chr4	87663186	G	T	ENST00000339673	ENSG00000152592	DMP1	FALSE	FALSE
chr4	87663192	A	T	ENST00000339673	ENSG00000152592	DMP1	FALSE	FALSE
chr4	87663196	C	A	ENST00000339673	ENSG00000152592	DMP1	FALSE	FALSE
chr4	87663196	C	G	ENST00000339673	ENSG00000152592	DMP1	FALSE	FALSE
chr4	87663204	G	T	ENST00000339673	ENSG00000152592	DMP1	FALSE	FALSE
chr4	87663207	G	T	ENST00000339673	ENSG00000152592	DMP1	FALSE	FALSE
chr4	87663216	C	T	ENST00000339673	ENSG00000152592	DMP1	FALSE	FALSE
chr4	87663220	T	A	ENST00000339673	ENSG00000152592	DMP1	FALSE	FALSE
chr4	87663222	A	T	ENST00000339673	ENSG00000152592	DMP1	FALSE	FALSE
chr4	87663231	G	T	ENST00000339673	ENSG00000152592	DMP1	FALSE	FALSE
chr4	87663237	G	T	ENST00000339673	ENSG00000152592	DMP1	FALSE	FALSE
chr4	87663246	A	T	ENST00000339673	ENSG00000152592	DMP1	FALSE	FALSE
chr4	87663250	T	A	ENST00000339673	ENSG00000152592	DMP1	FALSE	FALSE
chr4	87663250	T	G	ENST00000339673	ENSG00000152592	DMP1	FALSE	FALSE
chr4	87663266	T	A	ENST00000339673	ENSG00000152592	DMP1	FALSE	FALSE
chr4	87663266	T	G	ENST00000339673	ENSG00000152592	DMP1	FALSE	FALSE
chr4	87663273	A	T	ENST00000339673	ENSG00000152592	DMP1	FALSE	FALSE
chr4	87663288	C	T	ENST00000339673	ENSG00000152592	DMP1	FALSE	FALSE
chr4	87663305	C	A	ENST00000339673	ENSG00000152592	DMP1	FALSE	FALSE
chr4	87663306	C	T	ENST00000339673	ENSG00000152592	DMP1	FALSE	FALSE
chr4	87663317	T	A	ENST00000339673	ENSG00000152592	DMP1	FALSE	FALSE
chr4	87663317	T	G	ENST00000339673	ENSG00000152592	DMP1	FALSE	FALSE
chr4	87799634	G	A	ENST00000226284	ENSG00000029559	IBSP	FALSE	FALSE
chr4	87799634	G	C	ENST00000226284	ENSG00000029559	IBSP	FALSE	FALSE
chr4	87799634	G	T	ENST00000226284	ENSG00000029559	IBSP	FALSE	FALSE
chr4	87799635	T	A	ENST00000226284	ENSG00000029559	IBSP	FALSE	FALSE
chr4	87799635	T	C	ENST00000226284	ENSG00000029559	IBSP	FALSE	FALSE
chr4	87799635	T	G	ENST00000226284	ENSG00000029559	IBSP	FALSE	FALSE
chr4	87802346	A	C	ENST00000226284	ENSG00000029559	IBSP	TRUE	FALSE
chr4	87802346	A	G	ENST00000226284	ENSG00000029559	IBSP	TRUE	FALSE
chr4	87802346	A	T	ENST00000226284	ENSG00000029559	IBSP	TRUE	FALSE
chr4	87802347	G	A	ENST00000226284	ENSG00000029559	IBSP	TRUE	FALSE
chr4	87802347	G	C	ENST00000226284	ENSG00000029559	IBSP	TRUE	FALSE
chr4	87802347	G	T	ENST00000226284	ENSG00000029559	IBSP	TRUE	FALSE
chr4	87802365	A	T	ENST00000226284	ENSG00000029559	IBSP	FALSE	FALSE
chr4	87802375	T	A	ENST00000226284	ENSG00000029559	IBSP	FALSE	FALSE
chr4	87802375	T	G	ENST00000226284	ENSG00000029559	IBSP	FALSE	FALSE
chr4	87802381	T	A	ENST00000226284	ENSG00000029559	IBSP	FALSE	FALSE
chr4	87802393	T	A	ENST00000226284	ENSG00000029559	IBSP	FALSE	FALSE
chr4	87802395	G	T	ENST00000226284	ENSG00000029559	IBSP	FALSE	FALSE
chr4	87802406	T	A	ENST00000226284	ENSG00000029559	IBSP	FALSE	FALSE
chr4	87802414	C	A	ENST00000226284	ENSG00000029559	IBSP	TRUE	FALSE
chr4	87802414	C	G	ENST00000226284	ENSG00000029559	IBSP	TRUE	FALSE
chr4	87802416	G	A	ENST00000226284	ENSG00000029559	IBSP	TRUE	FALSE
chr4	87802416	G	C	ENST00000226284	ENSG00000029559	IBSP	TRUE	FALSE
chr4	87802416	G	T	ENST00000226284	ENSG00000029559	IBSP	TRUE	FALSE
chr4	87802417	T	A	ENST00000226284	ENSG00000029559	IBSP	TRUE	FALSE
chr4	87802417	T	C	ENST00000226284	ENSG00000029559	IBSP	TRUE	FALSE
chr4	87802417	T	G	ENST00000226284	ENSG00000029559	IBSP	TRUE	FALSE
chr4	87802506	A	C	ENST00000226284	ENSG00000029559	IBSP	TRUE	FALSE
chr4	87802506	A	G	ENST00000226284	ENSG00000029559	IBSP	TRUE	FALSE
chr4	87802506	A	T	ENST00000226284	ENSG00000029559	IBSP	TRUE	FALSE
chr4	87802507	G	A	ENST00000226284	ENSG00000029559	IBSP	TRUE	FALSE
chr4	87802507	G	C	ENST00000226284	ENSG00000029559	IBSP	TRUE	FALSE
chr4	87802507	G	T	ENST00000226284	ENSG00000029559	IBSP	TRUE	FALSE
chr4	87802511	A	T	ENST00000226284	ENSG00000029559	IBSP	TRUE	FALSE
chr4	87802518	T	A	ENST00000226284	ENSG00000029559	IBSP	TRUE	FALSE
chr4	87802523	C	T	ENST00000226284	ENSG00000029559	IBSP	TRUE	FALSE
chr4	87802526	A	T	ENST00000226284	ENSG00000029559	IBSP	TRUE	TRUE
chr4	87802532	A	T	ENST00000226284	ENSG00000029559	IBSP	TRUE	TRUE
chr4	87802538	G	T	ENST00000226284	ENSG00000029559	IBSP	TRUE	TRUE
chr4	87802547	G	T	ENST00000226284	ENSG00000029559	IBSP	TRUE	TRUE
chr4	87802550	G	T	ENST00000226284	ENSG00000029559	IBSP	TRUE	TRUE
chr4	87802559	G	A	ENST00000226284	ENSG00000029559	IBSP	TRUE	FALSE
chr4	87802559	G	C	ENST00000226284	ENSG00000029559	IBSP	TRUE	FALSE
chr4	87802559	G	T	ENST00000226284	ENSG00000029559	IBSP	TRUE	FALSE
chr4	87802560	T	A	ENST00000226284	ENSG00000029559	IBSP	TRUE	FALSE
chr4	87802560	T	C	ENST00000226284	ENSG00000029559	IBSP	TRUE	FALSE
chr4	87802560	T	G	ENST00000226284	ENSG00000029559	IBSP	TRUE	FALSE
chr4	87802652	A	C	ENST00000226284	ENSG00000029559	IBSP	TRUE	FALSE
chr4	87802652	A	G	ENST00000226284	ENSG00000029559	IBSP	TRUE	FALSE
chr4	87802652	A	T	ENST00000226284	ENSG00000029559	IBSP	TRUE	FALSE
chr4	87802653	G	A	ENST00000226284	ENSG00000029559	IBSP	TRUE	FALSE
chr4	87802653	G	C	ENST00000226284	ENSG00000029559	IBSP	TRUE	FALSE
chr4	87802653	G	T	ENST00000226284	ENSG00000029559	IBSP	TRUE	FALSE
chr4	87802660	A	T	ENST00000226284	ENSG00000029559	IBSP	TRUE	TRUE
chr4	87802665	C	A	ENST00000226284	ENSG00000029559	IBSP	TRUE	TRUE
chr4	87802665	C	G	ENST00000226284	ENSG00000029559	IBSP	TRUE	TRUE
chr4	87802672	C	T	ENST00000226284	ENSG00000029559	IBSP	TRUE	TRUE
chr4	87802677	T	A	ENST00000226284	ENSG00000029559	IBSP	TRUE	TRUE
chr4	87802677	T	G	ENST00000226284	ENSG00000029559	IBSP	TRUE	TRUE
chr4	87802680	T	A	ENST00000226284	ENSG00000029559	IBSP	TRUE	TRUE
chr4	87802680	T	G	ENST00000226284	ENSG00000029559	IBSP	TRUE	TRUE
chr4	87802686	C	A	ENST00000226284	ENSG00000029559	IBSP	TRUE	TRUE
chr4	87802686	C	G	ENST00000226284	ENSG00000029559	IBSP	TRUE	TRUE
chr4	87802687	A	T	ENST00000226284	ENSG00000029559	IBSP	TRUE	TRUE
chr4	87802698	C	A	ENST00000226284	ENSG00000029559	IBSP	TRUE	TRUE
chr4	87802698	C	G	ENST00000226284	ENSG00000029559	IBSP	TRUE	TRUE
chr4	87802704	T	A	ENST00000226284	ENSG00000029559	IBSP	TRUE	TRUE
chr4	87802704	T	G	ENST00000226284	ENSG00000029559	IBSP	TRUE	TRUE
chr4	87802712	T	A	ENST00000226284	ENSG00000029559	IBSP	TRUE	TRUE
chr4	87802712	T	G	ENST00000226284	ENSG00000029559	IBSP	TRUE	TRUE
chr4	87802714	A	T	ENST00000226284	ENSG00000029559	IBSP	TRUE	TRUE
chr4	87802717	C	T	ENST00000226284	ENSG00000029559	IBSP	TRUE	TRUE
chr4	87802729	C	T	ENST00000226284	ENSG00000029559	IBSP	TRUE	TRUE
chr4	87802732	G	A	ENST00000226284	ENSG00000029559	IBSP	TRUE	FALSE
chr4	87802732	G	C	ENST00000226284	ENSG00000029559	IBSP	TRUE	FALSE
chr4	87802732	G	T	ENST00000226284	ENSG00000029559	IBSP	TRUE	FALSE
chr4	87802733	T	A	ENST00000226284	ENSG00000029559	IBSP	TRUE	FALSE
chr4	87802733	T	C	ENST00000226284	ENSG00000029559	IBSP	TRUE	FALSE
chr4	87802733	T	G	ENST00000226284	ENSG00000029559	IBSP	TRUE	FALSE
chr4	87806120	A	C	ENST00000226284	ENSG00000029559	IBSP	TRUE	FALSE
chr4	87806120	A	G	ENST00000226284	ENSG00000029559	IBSP	TRUE	FALSE
chr4	87806120	A	T	ENST00000226284	ENSG00000029559	IBSP	TRUE	FALSE
chr4	87806121	G	A	ENST00000226284	ENSG00000029559	IBSP	TRUE	FALSE
chr4	87806121	G	C	ENST00000226284	ENSG00000029559	IBSP	TRUE	FALSE
chr4	87806121	G	T	ENST00000226284	ENSG00000029559	IBSP	TRUE	FALSE
chr4	87806135	C	A	ENST00000226284	ENSG00000029559	IBSP	TRUE	TRUE
chr4	87806135	C	G	ENST00000226284	ENSG00000029559	IBSP	TRUE	TRUE
chr4	87806140	G	T	ENST00000226284	ENSG00000029559	IBSP	TRUE	TRUE
chr4	87806143	G	T	ENST00000226284	ENSG00000029559	IBSP	TRUE	TRUE
chr4	87806149	G	T	ENST00000226284	ENSG00000029559	IBSP	TRUE	TRUE
chr4	87806162	C	A	ENST00000226284	ENSG00000029559	IBSP	TRUE	TRUE
chr4	87806162	C	G	ENST00000226284	ENSG00000029559	IBSP	TRUE	TRUE
chr4	87806164	G	T	ENST00000226284	ENSG00000029559	IBSP	TRUE	TRUE
chr4	87806167	G	T	ENST00000226284	ENSG00000029559	IBSP	TRUE	TRUE
chr4	87806170	G	T	ENST00000226284	ENSG00000029559	IBSP	TRUE	TRUE
chr4	87806173	G	T	ENST00000226284	ENSG00000029559	IBSP	TRUE	TRUE
chr4	87806176	G	T	ENST00000226284	ENSG00000029559	IBSP	TRUE	TRUE
chr4	87806179	G	T	ENST00000226284	ENSG00000029559	IBSP	TRUE	TRUE
chr4	87806182	G	T	ENST00000226284	ENSG00000029559	IBSP	TRUE	TRUE
chr4	87806185	G	A	ENST00000226284	ENSG00000029559	IBSP	TRUE	FALSE
chr4	87806185	G	C	ENST00000226284	ENSG00000029559	IBSP	TRUE	FALSE
chr4	87806185	G	T	ENST00000226284	ENSG00000029559	IBSP	TRUE	FALSE
chr4	87806186	T	A	ENST00000226284	ENSG00000029559	IBSP	TRUE	FALSE
chr4	87806186	T	C	ENST00000226284	ENSG00000029559	IBSP	FALSE	FALSE
chr4	87806186	T	G	ENST00000226284	ENSG00000029559	IBSP	TRUE	FALSE
chr4	87810604	A	C	ENST00000226284	ENSG00000029559	IBSP	TRUE	FALSE
chr4	87810604	A	G	ENST00000226284	ENSG00000029559	IBSP	TRUE	FALSE
chr4	87810604	A	T	ENST00000226284	ENSG00000029559	IBSP	TRUE	FALSE
chr4	87810605	G	A	ENST00000226284	ENSG00000029559	IBSP	TRUE	FALSE
chr4	87810605	G	C	ENST00000226284	ENSG00000029559	IBSP	TRUE	FALSE
chr4	87810605	G	T	ENST00000226284	ENSG00000029559	IBSP	TRUE	FALSE
chr4	87810606	G	T	ENST00000226284	ENSG00000029559	IBSP	TRUE	TRUE
chr4	87810613	C	A	ENST00000226284	ENSG00000029559	IBSP	TRUE	TRUE
chr4	87810613	C	G	ENST00000226284	ENSG00000029559	IBSP	TRUE	TRUE
chr4	87810618	G	T	ENST00000226284	ENSG00000029559	IBSP	TRUE	TRUE
chr4	87810621	G	T	ENST00000226284	ENSG00000029559	IBSP	TRUE	TRUE
chr4	87810624	G	T	ENST00000226284	ENSG00000029559	IBSP	TRUE	TRUE
chr4	87810633	G	T	ENST00000226284	ENSG00000029559	IBSP	TRUE	TRUE
chr4	87810636	G	T	ENST00000226284	ENSG00000029559	IBSP	TRUE	TRUE
chr4	87810640	C	A	ENST00000226284	ENSG00000029559	IBSP	TRUE	TRUE
chr4	87810645	G	T	ENST00000226284	ENSG00000029559	IBSP	TRUE	TRUE
chr4	87810651	G	T	ENST00000226284	ENSG00000029559	IBSP	TRUE	TRUE
chr4	87810660	G	T	ENST00000226284	ENSG00000029559	IBSP	TRUE	TRUE
chr4	87810666	G	T	ENST00000226284	ENSG00000029559	IBSP	TRUE	TRUE
chr4	87810701	T	A	ENST00000226284	ENSG00000029559	IBSP	TRUE	TRUE
chr4	87810701	T	G	ENST00000226284	ENSG00000029559	IBSP	TRUE	TRUE
chr4	87810702	G	T	ENST00000226284	ENSG00000029559	IBSP	TRUE	TRUE
chr4	87810705	G	T	ENST00000226284	ENSG00000029559	IBSP	TRUE	TRUE
chr4	87810731	T	A	ENST00000226284	ENSG00000029559	IBSP	FALSE	FALSE
chr4	87810731	T	G	ENST00000226284	ENSG00000029559	IBSP	FALSE	FALSE
chr4	87810739	T	A	ENST00000226284	ENSG00000029559	IBSP	FALSE	FALSE
chr4	87810739	T	G	ENST00000226284	ENSG00000029559	IBSP	FALSE	FALSE
chr4	87810750	C	T	ENST00000226284	ENSG00000029559	IBSP	FALSE	FALSE
chr4	87810759	A	T	ENST00000226284	ENSG00000029559	IBSP	FALSE	FALSE
chr4	87810762	A	T	ENST00000226284	ENSG00000029559	IBSP	FALSE	FALSE
chr4	87810765	G	A	ENST00000226284	ENSG00000029559	IBSP	TRUE	FALSE
chr4	87810765	G	C	ENST00000226284	ENSG00000029559	IBSP	TRUE	FALSE
chr4	87810765	G	T	ENST00000226284	ENSG00000029559	IBSP	TRUE	FALSE
chr4	87810766	T	A	ENST00000226284	ENSG00000029559	IBSP	TRUE	FALSE
chr4	87810766	T	C	ENST00000226284	ENSG00000029559	IBSP	TRUE	FALSE
chr4	87810766	T	G	ENST00000226284	ENSG00000029559	IBSP	TRUE	FALSE
chr4	87811360	A	C	ENST00000226284	ENSG00000029559	IBSP	TRUE	FALSE
chr4	87811360	A	G	ENST00000226284	ENSG00000029559	IBSP	TRUE	FALSE
chr4	87811360	A	T	ENST00000226284	ENSG00000029559	IBSP	TRUE	FALSE
chr4	87811361	G	A	ENST00000226284	ENSG00000029559	IBSP	TRUE	FALSE
chr4	87811361	G	C	ENST00000226284	ENSG00000029559	IBSP	TRUE	FALSE
chr4	87811361	G	T	ENST00000226284	ENSG00000029559	IBSP	TRUE	FALSE
chr4	87811380	A	T	ENST00000226284	ENSG00000029559	IBSP	FALSE	FALSE
chr4	87811389	A	T	ENST00000226284	ENSG00000029559	IBSP	FALSE	FALSE
chr4	87811392	G	T	ENST00000226284	ENSG00000029559	IBSP	FALSE	FALSE
chr4	87811395	A	T	ENST00000226284	ENSG00000029559	IBSP	FALSE	FALSE
chr4	87811398	G	T	ENST00000226284	ENSG00000029559	IBSP	FALSE	FALSE
chr4	87811407	G	T	ENST00000226284	ENSG00000029559	IBSP	FALSE	FALSE
chr4	87811410	G	T	ENST00000226284	ENSG00000029559	IBSP	FALSE	FALSE
chr4	87811413	G	T	ENST00000226284	ENSG00000029559	IBSP	FALSE	FALSE
chr4	87811416	G	T	ENST00000226284	ENSG00000029559	IBSP	FALSE	FALSE
chr4	87811419	G	T	ENST00000226284	ENSG00000029559	IBSP	FALSE	FALSE
chr4	87811422	G	T	ENST00000226284	ENSG00000029559	IBSP	FALSE	FALSE
chr4	87811425	G	T	ENST00000226284	ENSG00000029559	IBSP	FALSE	FALSE
chr4	87811428	G	T	ENST00000226284	ENSG00000029559	IBSP	FALSE	FALSE
chr4	87811431	G	T	ENST00000226284	ENSG00000029559	IBSP	FALSE	FALSE
chr4	87811437	G	T	ENST00000226284	ENSG00000029559	IBSP	FALSE	FALSE
chr4	87811443	G	T	ENST00000226284	ENSG00000029559	IBSP	FALSE	FALSE
chr4	87811446	G	T	ENST00000226284	ENSG00000029559	IBSP	FALSE	FALSE
chr4	87811452	G	T	ENST00000226284	ENSG00000029559	IBSP	FALSE	FALSE
chr4	87811458	G	T	ENST00000226284	ENSG00000029559	IBSP	FALSE	FALSE
chr4	87811467	G	T	ENST00000226284	ENSG00000029559	IBSP	FALSE	FALSE
chr4	87811473	G	T	ENST00000226284	ENSG00000029559	IBSP	FALSE	FALSE
chr4	87811476	C	T	ENST00000226284	ENSG00000029559	IBSP	FALSE	FALSE
chr4	87811509	G	T	ENST00000226284	ENSG00000029559	IBSP	FALSE	FALSE
chr4	87811515	G	T	ENST00000226284	ENSG00000029559	IBSP	FALSE	FALSE
chr4	87811536	G	T	ENST00000226284	ENSG00000029559	IBSP	FALSE	FALSE
chr4	87811539	G	T	ENST00000226284	ENSG00000029559	IBSP	FALSE	FALSE
chr4	87811548	G	T	ENST00000226284	ENSG00000029559	IBSP	FALSE	FALSE
chr4	87811551	G	T	ENST00000226284	ENSG00000029559	IBSP	FALSE	FALSE
chr4	87811554	G	T	ENST00000226284	ENSG00000029559	IBSP	FALSE	FALSE
chr4	87811560	G	T	ENST00000226284	ENSG00000029559	IBSP	FALSE	FALSE
chr4	87811563	G	T	ENST00000226284	ENSG00000029559	IBSP	FALSE	FALSE
chr4	87811566	G	T	ENST00000226284	ENSG00000029559	IBSP	FALSE	FALSE
chr4	87811578	G	T	ENST00000226284	ENSG00000029559	IBSP	FALSE	FALSE
chr4	87811590	G	T	ENST00000226284	ENSG00000029559	IBSP	FALSE	FALSE
chr4	87811602	G	T	ENST00000226284	ENSG00000029559	IBSP	FALSE	FALSE
chr4	87811608	G	T	ENST00000226284	ENSG00000029559	IBSP	FALSE	FALSE
chr4	87811614	C	T	ENST00000226284	ENSG00000029559	IBSP	FALSE	FALSE
chr4	87811620	A	T	ENST00000226284	ENSG00000029559	IBSP	FALSE	FALSE
chr4	87811630	C	A	ENST00000226284	ENSG00000029559	IBSP	FALSE	FALSE
chr4	87811632	A	T	ENST00000226284	ENSG00000029559	IBSP	FALSE	FALSE
chr4	87811662	G	T	ENST00000226284	ENSG00000029559	IBSP	FALSE	FALSE
chr4	87811680	C	T	ENST00000226284	ENSG00000029559	IBSP	FALSE	FALSE
chr4	87811688	T	A	ENST00000226284	ENSG00000029559	IBSP	FALSE	FALSE
chr4	87811688	T	G	ENST00000226284	ENSG00000029559	IBSP	FALSE	FALSE
chr4	87811689	A	T	ENST00000226284	ENSG00000029559	IBSP	FALSE	FALSE
chr4	87811713	A	T	ENST00000226284	ENSG00000029559	IBSP	FALSE	FALSE
chr4	87811728	G	T	ENST00000226284	ENSG00000029559	IBSP	FALSE	FALSE
chr4	87811733	C	A	ENST00000226284	ENSG00000029559	IBSP	FALSE	FALSE
chr4	87811733	C	G	ENST00000226284	ENSG00000029559	IBSP	FALSE	FALSE
chr4	87811734	G	T	ENST00000226284	ENSG00000029559	IBSP	FALSE	FALSE
chr4	87811740	G	T	ENST00000226284	ENSG00000029559	IBSP	FALSE	FALSE
chr4	87811745	C	A	ENST00000226284	ENSG00000029559	IBSP	FALSE	FALSE
chr4	87811745	C	G	ENST00000226284	ENSG00000029559	IBSP	FALSE	FALSE
chr4	87811746	G	T	ENST00000226284	ENSG00000029559	IBSP	FALSE	FALSE
chr4	87811751	C	A	ENST00000226284	ENSG00000029559	IBSP	FALSE	FALSE
chr4	87811751	C	G	ENST00000226284	ENSG00000029559	IBSP	FALSE	FALSE
chr4	87811764	G	T	ENST00000226284	ENSG00000029559	IBSP	FALSE	FALSE
chr4	87811769	C	A	ENST00000226284	ENSG00000029559	IBSP	FALSE	FALSE
chr4	87811769	C	G	ENST00000226284	ENSG00000029559	IBSP	FALSE	FALSE
chr4	87811776	G	T	ENST00000226284	ENSG00000029559	IBSP	FALSE	FALSE
chr4	87811781	T	A	ENST00000226284	ENSG00000029559	IBSP	FALSE	FALSE
chr4	87811781	T	G	ENST00000226284	ENSG00000029559	IBSP	FALSE	FALSE
chr4	87811782	G	T	ENST00000226284	ENSG00000029559	IBSP	FALSE	FALSE
chr4	87811790	T	A	ENST00000226284	ENSG00000029559	IBSP	FALSE	FALSE
chr4	87811790	T	G	ENST00000226284	ENSG00000029559	IBSP	FALSE	FALSE
chr4	87811791	G	T	ENST00000226284	ENSG00000029559	IBSP	FALSE	FALSE
chr4	87811797	G	T	ENST00000226284	ENSG00000029559	IBSP	FALSE	FALSE
chr4	87811806	G	T	ENST00000226284	ENSG00000029559	IBSP	FALSE	FALSE
chr4	87811826	C	A	ENST00000226284	ENSG00000029559	IBSP	FALSE	FALSE
chr4	87811826	C	G	ENST00000226284	ENSG00000029559	IBSP	FALSE	FALSE
chr4	87811827	C	T	ENST00000226284	ENSG00000029559	IBSP	FALSE	FALSE
chr4	87811835	T	A	ENST00000226284	ENSG00000029559	IBSP	FALSE	FALSE
chr4	87811835	T	G	ENST00000226284	ENSG00000029559	IBSP	FALSE	FALSE
chr4	87811836	G	T	ENST00000226284	ENSG00000029559	IBSP	FALSE	FALSE
chr4	87811842	G	T	ENST00000226284	ENSG00000029559	IBSP	FALSE	FALSE
chr4	87811847	C	A	ENST00000226284	ENSG00000029559	IBSP	FALSE	FALSE
chr4	87811847	C	G	ENST00000226284	ENSG00000029559	IBSP	FALSE	FALSE
chr4	87811853	C	A	ENST00000226284	ENSG00000029559	IBSP	FALSE	FALSE
chr4	87811853	C	G	ENST00000226284	ENSG00000029559	IBSP	FALSE	FALSE
chr4	87811857	A	T	ENST00000226284	ENSG00000029559	IBSP	FALSE	FALSE
chr4	87811860	G	T	ENST00000226284	ENSG00000029559	IBSP	FALSE	FALSE
chr4	87811863	C	T	ENST00000226284	ENSG00000029559	IBSP	FALSE	FALSE
chr4	87811871	C	A	ENST00000226284	ENSG00000029559	IBSP	FALSE	FALSE
chr4	87811871	C	G	ENST00000226284	ENSG00000029559	IBSP	FALSE	FALSE
chr4	87811880	T	A	ENST00000226284	ENSG00000029559	IBSP	FALSE	FALSE
chr4	87811880	T	G	ENST00000226284	ENSG00000029559	IBSP	FALSE	FALSE
chr4	87811887	C	T	ENST00000226284	ENSG00000029559	IBSP	FALSE	FALSE
chr4	87811895	C	A	ENST00000226284	ENSG00000029559	IBSP	FALSE	FALSE
chr4	87811895	C	G	ENST00000226284	ENSG00000029559	IBSP	FALSE	FALSE
chr4	87811898	C	A	ENST00000226284	ENSG00000029559	IBSP	FALSE	FALSE
chr4	87811898	C	G	ENST00000226284	ENSG00000029559	IBSP	FALSE	FALSE
chr4	87811905	C	T	ENST00000226284	ENSG00000029559	IBSP	FALSE	FALSE
chr4	87833015	G	A	ENST00000361056	ENSG00000152595	MEPE	FALSE	FALSE
chr4	87833015	G	C	ENST00000361056	ENSG00000152595	MEPE	FALSE	FALSE
chr4	87833015	G	T	ENST00000361056	ENSG00000152595	MEPE	FALSE	FALSE
chr4	87833016	T	A	ENST00000361056	ENSG00000152595	MEPE	FALSE	FALSE
chr4	87833016	T	C	ENST00000361056	ENSG00000152595	MEPE	FALSE	FALSE
chr4	87833016	T	G	ENST00000361056	ENSG00000152595	MEPE	FALSE	FALSE
chr4	87834701	A	C	ENST00000361056	ENSG00000152595	MEPE	TRUE	FALSE
chr4	87834701	A	G	ENST00000361056	ENSG00000152595	MEPE	TRUE	FALSE
chr4	87834701	A	T	ENST00000361056	ENSG00000152595	MEPE	TRUE	FALSE
chr4	87834702	G	A	ENST00000361056	ENSG00000152595	MEPE	TRUE	FALSE
chr4	87834702	G	C	ENST00000361056	ENSG00000152595	MEPE	TRUE	FALSE
chr4	87834702	G	T	ENST00000361056	ENSG00000152595	MEPE	TRUE	FALSE
chr4	87834718	C	T	ENST00000361056	ENSG00000152595	MEPE	FALSE	FALSE
chr4	87834729	T	A	ENST00000361056	ENSG00000152595	MEPE	FALSE	FALSE
chr4	87834733	G	T	ENST00000361056	ENSG00000152595	MEPE	FALSE	FALSE
chr4	87834758	G	A	ENST00000361056	ENSG00000152595	MEPE	FALSE	FALSE
chr4	87834759	G	A	ENST00000361056	ENSG00000152595	MEPE	FALSE	FALSE
chr4	87834769	G	A	ENST00000361056	ENSG00000152595	MEPE	TRUE	FALSE
chr4	87834769	G	C	ENST00000361056	ENSG00000152595	MEPE	TRUE	FALSE
chr4	87834769	G	T	ENST00000361056	ENSG00000152595	MEPE	TRUE	FALSE
chr4	87834770	T	A	ENST00000361056	ENSG00000152595	MEPE	TRUE	FALSE
chr4	87834770	T	C	ENST00000361056	ENSG00000152595	MEPE	TRUE	FALSE
chr4	87834770	T	G	ENST00000361056	ENSG00000152595	MEPE	TRUE	FALSE
chr4	87838630	A	C	ENST00000361056	ENSG00000152595	MEPE	TRUE	FALSE
chr4	87838630	A	G	ENST00000361056	ENSG00000152595	MEPE	TRUE	FALSE
chr4	87838630	A	T	ENST00000361056	ENSG00000152595	MEPE	TRUE	FALSE
chr4	87838631	G	A	ENST00000361056	ENSG00000152595	MEPE	TRUE	FALSE
chr4	87838631	G	C	ENST00000361056	ENSG00000152595	MEPE	TRUE	FALSE
chr4	87838631	G	T	ENST00000361056	ENSG00000152595	MEPE	TRUE	FALSE
chr4	87838638	C	T	ENST00000361056	ENSG00000152595	MEPE	FALSE	FALSE
chr4	87838644	C	T	ENST00000361056	ENSG00000152595	MEPE	FALSE	FALSE
chr4	87838650	G	T	ENST00000361056	ENSG00000152595	MEPE	FALSE	FALSE
chr4	87838653	A	T	ENST00000361056	ENSG00000152595	MEPE	FALSE	FALSE
chr4	87838659	A	T	ENST00000361056	ENSG00000152595	MEPE	FALSE	FALSE
chr4	87838662	C	T	ENST00000361056	ENSG00000152595	MEPE	FALSE	FALSE
chr4	87838670	T	A	ENST00000361056	ENSG00000152595	MEPE	FALSE	FALSE
chr4	87838674	G	T	ENST00000361056	ENSG00000152595	MEPE	FALSE	FALSE
chr4	87838677	G	T	ENST00000361056	ENSG00000152595	MEPE	FALSE	FALSE
chr4	87838680	C	T	ENST00000361056	ENSG00000152595	MEPE	FALSE	FALSE
chr4	87838686	G	A	ENST00000361056	ENSG00000152595	MEPE	TRUE	FALSE
chr4	87838686	G	C	ENST00000361056	ENSG00000152595	MEPE	TRUE	FALSE
chr4	87838686	G	T	ENST00000361056	ENSG00000152595	MEPE	TRUE	FALSE
chr4	87838687	T	A	ENST00000361056	ENSG00000152595	MEPE	TRUE	FALSE
chr4	87838687	T	C	ENST00000361056	ENSG00000152595	MEPE	TRUE	FALSE
chr4	87838687	T	G	ENST00000361056	ENSG00000152595	MEPE	TRUE	FALSE
chr4	87844975	A	C	ENST00000361056	ENSG00000152595	MEPE	FALSE	FALSE
chr4	87844975	A	G	ENST00000361056	ENSG00000152595	MEPE	FALSE	FALSE
chr4	87844975	A	T	ENST00000361056	ENSG00000152595	MEPE	FALSE	FALSE
chr4	87844976	G	A	ENST00000361056	ENSG00000152595	MEPE	FALSE	FALSE
chr4	87844976	G	C	ENST00000361056	ENSG00000152595	MEPE	FALSE	FALSE
chr4	87844976	G	T	ENST00000361056	ENSG00000152595	MEPE	FALSE	FALSE
chr4	87844977	C	T	ENST00000361056	ENSG00000152595	MEPE	FALSE	FALSE
chr4	87844980	G	T	ENST00000361056	ENSG00000152595	MEPE	FALSE	FALSE
chr4	87844983	G	T	ENST00000361056	ENSG00000152595	MEPE	FALSE	FALSE
chr4	87844986	A	T	ENST00000361056	ENSG00000152595	MEPE	FALSE	FALSE
chr4	87844992	A	T	ENST00000361056	ENSG00000152595	MEPE	FALSE	FALSE
chr4	87845017	T	A	ENST00000361056	ENSG00000152595	MEPE	FALSE	FALSE
chr4	87845022	A	T	ENST00000361056	ENSG00000152595	MEPE	FALSE	FALSE
chr4	87845025	A	T	ENST00000361056	ENSG00000152595	MEPE	FALSE	FALSE
chr4	87845034	C	T	ENST00000361056	ENSG00000152595	MEPE	FALSE	FALSE
chr4	87845037	G	T	ENST00000361056	ENSG00000152595	MEPE	FALSE	FALSE
chr4	87845044	C	A	ENST00000361056	ENSG00000152595	MEPE	FALSE	FALSE
chr4	87845044	C	G	ENST00000361056	ENSG00000152595	MEPE	FALSE	FALSE
chr4	87845049	A	T	ENST00000361056	ENSG00000152595	MEPE	FALSE	FALSE
chr4	87845052	G	T	ENST00000361056	ENSG00000152595	MEPE	FALSE	FALSE
chr4	87845064	C	T	ENST00000361056	ENSG00000152595	MEPE	FALSE	FALSE
chr4	87845067	G	T	ENST00000361056	ENSG00000152595	MEPE	FALSE	FALSE
chr4	87845070	A	T	ENST00000361056	ENSG00000152595	MEPE	FALSE	FALSE
chr4	87845073	A	T	ENST00000361056	ENSG00000152595	MEPE	FALSE	FALSE
chr4	87845076	A	T	ENST00000361056	ENSG00000152595	MEPE	FALSE	FALSE
chr4	87845083	T	A	ENST00000361056	ENSG00000152595	MEPE	FALSE	FALSE
chr4	87845094	G	T	ENST00000361056	ENSG00000152595	MEPE	FALSE	FALSE
chr4	87845103	G	T	ENST00000361056	ENSG00000152595	MEPE	FALSE	FALSE
chr4	87845109	A	T	ENST00000361056	ENSG00000152595	MEPE	FALSE	FALSE
chr4	87845112	G	T	ENST00000361056	ENSG00000152595	MEPE	FALSE	FALSE
chr4	87845121	A	T	ENST00000361056	ENSG00000152595	MEPE	FALSE	FALSE
chr4	87845127	C	T	ENST00000361056	ENSG00000152595	MEPE	FALSE	FALSE
chr4	87845135	T	A	ENST00000361056	ENSG00000152595	MEPE	FALSE	FALSE
chr4	87845135	T	G	ENST00000361056	ENSG00000152595	MEPE	FALSE	FALSE
chr4	87845145	A	T	ENST00000361056	ENSG00000152595	MEPE	FALSE	FALSE
chr4	87845148	C	T	ENST00000361056	ENSG00000152595	MEPE	FALSE	FALSE
chr4	87845151	A	T	ENST00000361056	ENSG00000152595	MEPE	FALSE	FALSE
chr4	87845160	A	T	ENST00000361056	ENSG00000152595	MEPE	FALSE	FALSE
chr4	87845163	G	T	ENST00000361056	ENSG00000152595	MEPE	FALSE	FALSE
chr4	87845168	T	A	ENST00000361056	ENSG00000152595	MEPE	FALSE	FALSE
chr4	87845168	T	G	ENST00000361056	ENSG00000152595	MEPE	FALSE	FALSE
chr4	87845181	A	T	ENST00000361056	ENSG00000152595	MEPE	FALSE	FALSE
chr4	87845184	G	T	ENST00000361056	ENSG00000152595	MEPE	FALSE	FALSE
chr4	87845212	C	A	ENST00000361056	ENSG00000152595	MEPE	FALSE	FALSE
chr4	87845212	C	G	ENST00000361056	ENSG00000152595	MEPE	FALSE	FALSE
chr4	87845219	T	A	ENST00000361056	ENSG00000152595	MEPE	FALSE	FALSE
chr4	87845219	T	G	ENST00000361056	ENSG00000152595	MEPE	FALSE	FALSE
chr4	87845223	A	T	ENST00000361056	ENSG00000152595	MEPE	FALSE	FALSE
chr4	87845227	C	A	ENST00000361056	ENSG00000152595	MEPE	FALSE	FALSE
chr4	87845227	C	G	ENST00000361056	ENSG00000152595	MEPE	FALSE	FALSE
chr4	87845238	A	T	ENST00000361056	ENSG00000152595	MEPE	FALSE	FALSE
chr4	87845247	G	T	ENST00000361056	ENSG00000152595	MEPE	FALSE	FALSE
chr4	87845253	G	T	ENST00000361056	ENSG00000152595	MEPE	FALSE	FALSE
chr4	87845271	A	T	ENST00000361056	ENSG00000152595	MEPE	FALSE	FALSE
chr4	87845283	C	T	ENST00000361056	ENSG00000152595	MEPE	FALSE	FALSE
chr4	87845286	G	T	ENST00000361056	ENSG00000152595	MEPE	FALSE	FALSE
chr4	87845289	G	T	ENST00000361056	ENSG00000152595	MEPE	FALSE	FALSE
chr4	87845294	T	A	ENST00000361056	ENSG00000152595	MEPE	FALSE	FALSE
chr4	87845294	T	G	ENST00000361056	ENSG00000152595	MEPE	FALSE	FALSE
chr4	87845310	A	T	ENST00000361056	ENSG00000152595	MEPE	FALSE	FALSE
chr4	87845322	C	T	ENST00000361056	ENSG00000152595	MEPE	FALSE	FALSE
chr4	87845352	A	T	ENST00000361056	ENSG00000152595	MEPE	FALSE	FALSE
chr4	87845364	G	T	ENST00000361056	ENSG00000152595	MEPE	FALSE	FALSE
chr4	87845367	G	T	ENST00000361056	ENSG00000152595	MEPE	FALSE	FALSE
chr4	87845373	A	T	ENST00000361056	ENSG00000152595	MEPE	FALSE	FALSE
chr4	87845376	G	T	ENST00000361056	ENSG00000152595	MEPE	FALSE	FALSE
chr4	87845426	T	A	ENST00000361056	ENSG00000152595	MEPE	FALSE	FALSE
chr4	87845426	T	G	ENST00000361056	ENSG00000152595	MEPE	FALSE	FALSE
chr4	87845430	A	T	ENST00000361056	ENSG00000152595	MEPE	FALSE	FALSE
chr4	87845440	C	A	ENST00000361056	ENSG00000152595	MEPE	FALSE	FALSE
chr4	87845442	A	T	ENST00000361056	ENSG00000152595	MEPE	FALSE	FALSE
chr4	87845448	A	T	ENST00000361056	ENSG00000152595	MEPE	FALSE	FALSE
chr4	87845451	A	T	ENST00000361056	ENSG00000152595	MEPE	FALSE	FALSE
chr4	87845454	A	T	ENST00000361056	ENSG00000152595	MEPE	FALSE	FALSE
chr4	87845460	C	T	ENST00000361056	ENSG00000152595	MEPE	FALSE	FALSE
chr4	87845463	A	T	ENST00000361056	ENSG00000152595	MEPE	FALSE	FALSE
chr4	87845472	C	T	ENST00000361056	ENSG00000152595	MEPE	FALSE	FALSE
chr4	87845478	C	T	ENST00000361056	ENSG00000152595	MEPE	FALSE	FALSE
chr4	87845481	A	T	ENST00000361056	ENSG00000152595	MEPE	FALSE	FALSE
chr4	87845493	A	T	ENST00000361056	ENSG00000152595	MEPE	FALSE	FALSE
chr4	87845499	A	T	ENST00000361056	ENSG00000152595	MEPE	FALSE	FALSE
chr4	87845517	C	T	ENST00000361056	ENSG00000152595	MEPE	FALSE	FALSE
chr4	87845534	C	A	ENST00000361056	ENSG00000152595	MEPE	FALSE	FALSE
chr4	87845534	C	G	ENST00000361056	ENSG00000152595	MEPE	FALSE	FALSE
chr4	87845538	A	T	ENST00000361056	ENSG00000152595	MEPE	FALSE	FALSE
chr4	87845548	C	A	ENST00000361056	ENSG00000152595	MEPE	FALSE	FALSE
chr4	87845548	C	G	ENST00000361056	ENSG00000152595	MEPE	FALSE	FALSE
chr4	87845550	A	T	ENST00000361056	ENSG00000152595	MEPE	FALSE	FALSE
chr4	87845556	A	T	ENST00000361056	ENSG00000152595	MEPE	FALSE	FALSE
chr4	87845559	A	T	ENST00000361056	ENSG00000152595	MEPE	FALSE	FALSE
chr4	87845577	G	T	ENST00000361056	ENSG00000152595	MEPE	FALSE	FALSE
chr4	87845591	T	A	ENST00000361056	ENSG00000152595	MEPE	FALSE	FALSE
chr4	87845591	T	G	ENST00000361056	ENSG00000152595	MEPE	FALSE	FALSE
chr4	87845601	C	T	ENST00000361056	ENSG00000152595	MEPE	FALSE	FALSE
chr4	87845604	G	T	ENST00000361056	ENSG00000152595	MEPE	FALSE	FALSE
chr4	87845607	A	T	ENST00000361056	ENSG00000152595	MEPE	FALSE	FALSE
chr4	87845646	C	T	ENST00000361056	ENSG00000152595	MEPE	FALSE	FALSE
chr4	87845655	A	T	ENST00000361056	ENSG00000152595	MEPE	FALSE	FALSE
chr4	87845670	A	T	ENST00000361056	ENSG00000152595	MEPE	FALSE	FALSE
chr4	87845673	G	T	ENST00000361056	ENSG00000152595	MEPE	FALSE	FALSE
chr4	87845676	G	T	ENST00000361056	ENSG00000152595	MEPE	FALSE	FALSE
chr4	87845697	G	T	ENST00000361056	ENSG00000152595	MEPE	FALSE	FALSE
chr4	87845703	A	T	ENST00000361056	ENSG00000152595	MEPE	FALSE	FALSE
chr4	87845712	C	T	ENST00000361056	ENSG00000152595	MEPE	FALSE	FALSE
chr4	87845736	G	T	ENST00000361056	ENSG00000152595	MEPE	FALSE	FALSE
chr4	87845742	G	T	ENST00000361056	ENSG00000152595	MEPE	FALSE	FALSE
chr4	87845763	A	T	ENST00000361056	ENSG00000152595	MEPE	FALSE	FALSE
chr4	87845766	A	T	ENST00000361056	ENSG00000152595	MEPE	FALSE	FALSE
chr4	87845777	T	A	ENST00000361056	ENSG00000152595	MEPE	FALSE	FALSE
chr4	87845777	T	G	ENST00000361056	ENSG00000152595	MEPE	FALSE	FALSE
chr4	87845781	G	T	ENST00000361056	ENSG00000152595	MEPE	FALSE	FALSE
chr4	87845790	G	T	ENST00000361056	ENSG00000152595	MEPE	FALSE	FALSE
chr4	87845793	A	T	ENST00000361056	ENSG00000152595	MEPE	FALSE	FALSE
chr4	87845796	G	T	ENST00000361056	ENSG00000152595	MEPE	FALSE	FALSE
chr4	87845799	G	T	ENST00000361056	ENSG00000152595	MEPE	FALSE	FALSE
chr4	87845808	G	T	ENST00000361056	ENSG00000152595	MEPE	FALSE	FALSE
chr4	87845820	G	T	ENST00000361056	ENSG00000152595	MEPE	FALSE	FALSE
chr4	87845832	G	T	ENST00000361056	ENSG00000152595	MEPE	FALSE	FALSE
chr4	87845841	A	T	ENST00000361056	ENSG00000152595	MEPE	FALSE	FALSE
chr4	87845844	G	T	ENST00000361056	ENSG00000152595	MEPE	FALSE	FALSE
chr4	87845874	G	T	ENST00000361056	ENSG00000152595	MEPE	FALSE	FALSE
chr4	87845910	A	T	ENST00000361056	ENSG00000152595	MEPE	FALSE	FALSE
chr4	87845913	G	T	ENST00000361056	ENSG00000152595	MEPE	FALSE	FALSE
chr4	87845922	G	T	ENST00000361056	ENSG00000152595	MEPE	FALSE	FALSE
chr4	87845925	A	T	ENST00000361056	ENSG00000152595	MEPE	FALSE	FALSE
chr4	87845928	G	T	ENST00000361056	ENSG00000152595	MEPE	FALSE	FALSE
chr4	87845931	G	T	ENST00000361056	ENSG00000152595	MEPE	FALSE	FALSE
chr4	87845937	A	T	ENST00000361056	ENSG00000152595	MEPE	FALSE	FALSE
chr4	87845955	C	T	ENST00000361056	ENSG00000152595	MEPE	FALSE	FALSE
chr4	87845967	C	T	ENST00000361056	ENSG00000152595	MEPE	FALSE	FALSE
chr4	87845973	A	T	ENST00000361056	ENSG00000152595	MEPE	FALSE	FALSE
chr4	87845979	G	T	ENST00000361056	ENSG00000152595	MEPE	FALSE	FALSE
chr4	87845990	C	A	ENST00000361056	ENSG00000152595	MEPE	FALSE	FALSE
chr4	87845990	C	G	ENST00000361056	ENSG00000152595	MEPE	FALSE	FALSE
chr4	87846004	C	A	ENST00000361056	ENSG00000152595	MEPE	FALSE	FALSE
chr4	87846004	C	G	ENST00000361056	ENSG00000152595	MEPE	FALSE	FALSE
chr4	87846006	A	T	ENST00000361056	ENSG00000152595	MEPE	FALSE	FALSE
chr4	87846009	G	T	ENST00000361056	ENSG00000152595	MEPE	FALSE	FALSE
chr4	87846012	A	T	ENST00000361056	ENSG00000152595	MEPE	FALSE	FALSE
chr4	87846015	A	T	ENST00000361056	ENSG00000152595	MEPE	FALSE	FALSE
chr4	87846018	A	T	ENST00000361056	ENSG00000152595	MEPE	FALSE	FALSE
chr4	87846021	G	T	ENST00000361056	ENSG00000152595	MEPE	FALSE	FALSE
chr4	87846042	G	T	ENST00000361056	ENSG00000152595	MEPE	FALSE	FALSE
chr4	87846056	T	A	ENST00000361056	ENSG00000152595	MEPE	FALSE	FALSE
chr4	87846056	T	G	ENST00000361056	ENSG00000152595	MEPE	FALSE	FALSE
chr4	87846060	G	T	ENST00000361056	ENSG00000152595	MEPE	FALSE	FALSE
chr4	87846069	A	T	ENST00000361056	ENSG00000152595	MEPE	FALSE	FALSE
chr4	87846078	A	T	ENST00000361056	ENSG00000152595	MEPE	FALSE	FALSE
chr4	87846090	A	T	ENST00000361056	ENSG00000152595	MEPE	FALSE	FALSE
chr4	87846093	A	T	ENST00000361056	ENSG00000152595	MEPE	FALSE	FALSE
chr4	87846120	C	T	ENST00000361056	ENSG00000152595	MEPE	FALSE	FALSE
chr4	87846130	T	A	ENST00000361056	ENSG00000152595	MEPE	FALSE	FALSE
chr4	87846130	T	G	ENST00000361056	ENSG00000152595	MEPE	FALSE	FALSE
chr4	87846135	G	T	ENST00000361056	ENSG00000152595	MEPE	FALSE	FALSE
chr4	87846138	A	T	ENST00000361056	ENSG00000152595	MEPE	FALSE	FALSE
chr4	87846141	C	T	ENST00000361056	ENSG00000152595	MEPE	FALSE	FALSE
chr4	87846156	A	T	ENST00000361056	ENSG00000152595	MEPE	FALSE	FALSE
chr4	87846162	A	T	ENST00000361056	ENSG00000152595	MEPE	FALSE	FALSE
chr4	87846168	C	T	ENST00000361056	ENSG00000152595	MEPE	FALSE	FALSE
chr4	87846204	G	T	ENST00000361056	ENSG00000152595	MEPE	FALSE	FALSE
chr4	87846210	A	T	ENST00000361056	ENSG00000152595	MEPE	FALSE	FALSE
chr4	87846216	G	T	ENST00000361056	ENSG00000152595	MEPE	FALSE	FALSE
chr4	87846246	G	T	ENST00000361056	ENSG00000152595	MEPE	FALSE	FALSE
chr4	87846267	A	T	ENST00000361056	ENSG00000152595	MEPE	FALSE	FALSE
chr4	87846270	A	T	ENST00000361056	ENSG00000152595	MEPE	FALSE	FALSE
chr4	87846275	T	A	ENST00000361056	ENSG00000152595	MEPE	FALSE	FALSE
chr4	87846275	T	G	ENST00000361056	ENSG00000152595	MEPE	FALSE	FALSE
chr4	87846281	T	A	ENST00000361056	ENSG00000152595	MEPE	FALSE	FALSE
chr4	87846281	T	G	ENST00000361056	ENSG00000152595	MEPE	FALSE	FALSE
chr4	87846291	A	T	ENST00000361056	ENSG00000152595	MEPE	FALSE	FALSE
chr4	87846294	C	T	ENST00000361056	ENSG00000152595	MEPE	FALSE	FALSE
chr4	87846315	A	T	ENST00000361056	ENSG00000152595	MEPE	FALSE	FALSE
chr4	87846327	C	T	ENST00000361056	ENSG00000152595	MEPE	FALSE	FALSE
chr4	87846333	A	T	ENST00000361056	ENSG00000152595	MEPE	FALSE	FALSE
chr4	87846343	G	A	ENST00000361056	ENSG00000152595	MEPE	FALSE	FALSE
chr4	87846344	G	A	ENST00000361056	ENSG00000152595	MEPE	FALSE	FALSE
chr4	87846348	A	T	ENST00000361056	ENSG00000152595	MEPE	FALSE	FALSE
chr4	87846351	C	T	ENST00000361056	ENSG00000152595	MEPE	FALSE	FALSE
chr4	87846384	A	T	ENST00000361056	ENSG00000152595	MEPE	FALSE	FALSE
chr4	87846402	G	T	ENST00000361056	ENSG00000152595	MEPE	FALSE	FALSE
chr4	87846406	C	A	ENST00000361056	ENSG00000152595	MEPE	FALSE	FALSE
chr4	87846406	C	G	ENST00000361056	ENSG00000152595	MEPE	FALSE	FALSE
chr4	87846424	C	A	ENST00000361056	ENSG00000152595	MEPE	FALSE	FALSE
chr4	87846424	C	G	ENST00000361056	ENSG00000152595	MEPE	FALSE	FALSE
chr4	87846429	G	T	ENST00000361056	ENSG00000152595	MEPE	FALSE	FALSE
chr4	87975801	G	A	ENST00000395080	ENSG00000118785	SPP1	TRUE	FALSE
chr4	87975801	G	C	ENST00000395080	ENSG00000118785	SPP1	TRUE	FALSE
chr4	87975801	G	T	ENST00000395080	ENSG00000118785	SPP1	TRUE	FALSE
chr4	87975802	T	A	ENST00000395080	ENSG00000118785	SPP1	TRUE	FALSE
chr4	87975802	T	C	ENST00000395080	ENSG00000118785	SPP1	TRUE	FALSE
chr4	87975802	T	G	ENST00000395080	ENSG00000118785	SPP1	TRUE	FALSE
chr4	87976880	A	C	ENST00000395080	ENSG00000118785	SPP1	FALSE	FALSE
chr4	87976880	A	G	ENST00000395080	ENSG00000118785	SPP1	FALSE	FALSE
chr4	87976880	A	T	ENST00000395080	ENSG00000118785	SPP1	FALSE	FALSE
chr4	87976881	G	A	ENST00000395080	ENSG00000118785	SPP1	FALSE	FALSE
chr4	87976881	G	C	ENST00000395080	ENSG00000118785	SPP1	FALSE	FALSE
chr4	87976881	G	T	ENST00000395080	ENSG00000118785	SPP1	FALSE	FALSE
chr4	87976899	A	T	ENST00000395080	ENSG00000118785	SPP1	FALSE	FALSE
chr4	87976916	C	A	ENST00000395080	ENSG00000118785	SPP1	FALSE	FALSE
chr4	87976922	C	A	ENST00000395080	ENSG00000118785	SPP1	FALSE	FALSE
chr4	87976940	T	A	ENST00000395080	ENSG00000118785	SPP1	FALSE	FALSE
chr4	87976950	G	A	ENST00000395080	ENSG00000118785	SPP1	FALSE	FALSE
chr4	87976950	G	C	ENST00000395080	ENSG00000118785	SPP1	FALSE	FALSE
chr4	87976950	G	T	ENST00000395080	ENSG00000118785	SPP1	FALSE	FALSE
chr4	87976951	T	A	ENST00000395080	ENSG00000118785	SPP1	FALSE	FALSE
chr4	87976951	T	C	ENST00000395080	ENSG00000118785	SPP1	FALSE	FALSE
chr4	87976951	T	G	ENST00000395080	ENSG00000118785	SPP1	FALSE	FALSE
chr4	87977057	A	C	ENST00000395080	ENSG00000118785	SPP1	TRUE	FALSE
chr4	87977057	A	G	ENST00000395080	ENSG00000118785	SPP1	TRUE	FALSE
chr4	87977057	A	T	ENST00000395080	ENSG00000118785	SPP1	TRUE	FALSE
chr4	87977058	G	A	ENST00000395080	ENSG00000118785	SPP1	TRUE	FALSE
chr4	87977058	G	C	ENST00000395080	ENSG00000118785	SPP1	TRUE	FALSE
chr4	87977058	G	T	ENST00000395080	ENSG00000118785	SPP1	TRUE	FALSE
chr4	87977062	A	T	ENST00000395080	ENSG00000118785	SPP1	TRUE	FALSE
chr4	87977065	C	T	ENST00000395080	ENSG00000118785	SPP1	TRUE	FALSE
chr4	87977077	G	T	ENST00000395080	ENSG00000118785	SPP1	TRUE	TRUE
chr4	87977086	G	T	ENST00000395080	ENSG00000118785	SPP1	TRUE	TRUE
chr4	87977089	G	T	ENST00000395080	ENSG00000118785	SPP1	TRUE	TRUE
chr4	87977092	A	T	ENST00000395080	ENSG00000118785	SPP1	TRUE	TRUE
chr4	87977095	C	T	ENST00000395080	ENSG00000118785	SPP1	TRUE	TRUE
chr4	87977098	G	A	ENST00000395080	ENSG00000118785	SPP1	TRUE	FALSE
chr4	87977098	G	C	ENST00000395080	ENSG00000118785	SPP1	TRUE	FALSE
chr4	87977098	G	T	ENST00000395080	ENSG00000118785	SPP1	TRUE	FALSE
chr4	87977099	T	A	ENST00000395080	ENSG00000118785	SPP1	TRUE	FALSE
chr4	87977099	T	C	ENST00000395080	ENSG00000118785	SPP1	FALSE	FALSE
chr4	87977099	T	G	ENST00000395080	ENSG00000118785	SPP1	TRUE	FALSE
chr4	87980044	A	C	ENST00000395080	ENSG00000118785	SPP1	FALSE	FALSE
chr4	87980044	A	G	ENST00000395080	ENSG00000118785	SPP1	FALSE	FALSE
chr4	87980044	A	T	ENST00000395080	ENSG00000118785	SPP1	FALSE	FALSE
chr4	87980045	G	A	ENST00000395080	ENSG00000118785	SPP1	FALSE	FALSE
chr4	87980045	G	C	ENST00000395080	ENSG00000118785	SPP1	FALSE	FALSE
chr4	87980045	G	T	ENST00000395080	ENSG00000118785	SPP1	FALSE	FALSE
chr4	87980051	C	A	ENST00000395080	ENSG00000118785	SPP1	TRUE	TRUE
chr4	87980051	C	G	ENST00000395080	ENSG00000118785	SPP1	TRUE	TRUE
chr4	87980055	A	T	ENST00000395080	ENSG00000118785	SPP1	TRUE	TRUE
chr4	87980060	C	A	ENST00000395080	ENSG00000118785	SPP1	TRUE	TRUE
chr4	87980060	C	G	ENST00000395080	ENSG00000118785	SPP1	TRUE	TRUE
chr4	87980080	G	A	ENST00000395080	ENSG00000118785	SPP1	TRUE	TRUE
chr4	87980081	G	A	ENST00000395080	ENSG00000118785	SPP1	TRUE	TRUE
chr4	87980100	C	T	ENST00000395080	ENSG00000118785	SPP1	TRUE	TRUE
chr4	87980103	A	T	ENST00000395080	ENSG00000118785	SPP1	TRUE	TRUE
chr4	87980106	C	T	ENST00000395080	ENSG00000118785	SPP1	TRUE	TRUE
chr4	87980124	C	T	ENST00000395080	ENSG00000118785	SPP1	TRUE	TRUE
chr4	87980127	G	A	ENST00000395080	ENSG00000118785	SPP1	FALSE	FALSE
chr4	87980127	G	C	ENST00000395080	ENSG00000118785	SPP1	FALSE	FALSE
chr4	87980127	G	T	ENST00000395080	ENSG00000118785	SPP1	FALSE	FALSE
chr4	87980128	T	A	ENST00000395080	ENSG00000118785	SPP1	FALSE	FALSE
chr4	87980128	T	C	ENST00000395080	ENSG00000118785	SPP1	FALSE	FALSE
chr4	87980128	T	G	ENST00000395080	ENSG00000118785	SPP1	FALSE	FALSE
chr4	87980391	A	C	ENST00000395080	ENSG00000118785	SPP1	TRUE	FALSE
chr4	87980391	A	G	ENST00000395080	ENSG00000118785	SPP1	TRUE	FALSE
chr4	87980391	A	T	ENST00000395080	ENSG00000118785	SPP1	TRUE	FALSE
chr4	87980392	G	A	ENST00000395080	ENSG00000118785	SPP1	TRUE	FALSE
chr4	87980392	G	C	ENST00000395080	ENSG00000118785	SPP1	TRUE	FALSE
chr4	87980392	G	T	ENST00000395080	ENSG00000118785	SPP1	TRUE	FALSE
chr4	87980408	G	T	ENST00000395080	ENSG00000118785	SPP1	TRUE	TRUE
chr4	87980411	G	T	ENST00000395080	ENSG00000118785	SPP1	TRUE	TRUE
chr4	87980426	A	T	ENST00000395080	ENSG00000118785	SPP1	TRUE	TRUE
chr4	87980429	C	T	ENST00000395080	ENSG00000118785	SPP1	TRUE	TRUE
chr4	87980432	G	T	ENST00000395080	ENSG00000118785	SPP1	TRUE	TRUE
chr4	87980435	G	A	ENST00000395080	ENSG00000118785	SPP1	TRUE	FALSE
chr4	87980435	G	C	ENST00000395080	ENSG00000118785	SPP1	TRUE	FALSE
chr4	87980435	G	T	ENST00000395080	ENSG00000118785	SPP1	TRUE	FALSE
chr4	87980436	T	A	ENST00000395080	ENSG00000118785	SPP1	TRUE	FALSE
chr4	87980436	T	C	ENST00000395080	ENSG00000118785	SPP1	FALSE	FALSE
chr4	87980436	T	G	ENST00000395080	ENSG00000118785	SPP1	TRUE	FALSE
chr4	87981473	A	C	ENST00000395080	ENSG00000118785	SPP1	TRUE	FALSE
chr4	87981473	A	G	ENST00000395080	ENSG00000118785	SPP1	TRUE	FALSE
chr4	87981473	A	T	ENST00000395080	ENSG00000118785	SPP1	TRUE	FALSE
chr4	87981474	G	A	ENST00000395080	ENSG00000118785	SPP1	TRUE	FALSE
chr4	87981474	G	C	ENST00000395080	ENSG00000118785	SPP1	TRUE	FALSE
chr4	87981474	G	T	ENST00000395080	ENSG00000118785	SPP1	TRUE	FALSE
chr4	87981487	A	T	ENST00000395080	ENSG00000118785	SPP1	TRUE	TRUE
chr4	87981496	G	T	ENST00000395080	ENSG00000118785	SPP1	TRUE	TRUE
chr4	87981529	G	T	ENST00000395080	ENSG00000118785	SPP1	TRUE	TRUE
chr4	87981556	C	T	ENST00000395080	ENSG00000118785	SPP1	TRUE	TRUE
chr4	87981572	C	A	ENST00000395080	ENSG00000118785	SPP1	TRUE	TRUE
chr4	87981613	C	T	ENST00000395080	ENSG00000118785	SPP1	TRUE	TRUE
chr4	87981622	G	T	ENST00000395080	ENSG00000118785	SPP1	TRUE	TRUE
chr4	87981640	G	T	ENST00000395080	ENSG00000118785	SPP1	TRUE	TRUE
chr4	87981649	G	T	ENST00000395080	ENSG00000118785	SPP1	TRUE	TRUE
chr4	87981688	G	T	ENST00000395080	ENSG00000118785	SPP1	TRUE	TRUE
chr4	87981726	T	A	ENST00000395080	ENSG00000118785	SPP1	TRUE	TRUE
chr4	87981726	T	G	ENST00000395080	ENSG00000118785	SPP1	TRUE	TRUE
chr4	87981733	C	T	ENST00000395080	ENSG00000118785	SPP1	TRUE	TRUE
chr4	87981753	T	A	ENST00000395080	ENSG00000118785	SPP1	FALSE	FALSE
chr4	87981753	T	G	ENST00000395080	ENSG00000118785	SPP1	FALSE	FALSE
chr4	87981754	G	T	ENST00000395080	ENSG00000118785	SPP1	FALSE	FALSE
chr4	87981764	C	A	ENST00000395080	ENSG00000118785	SPP1	FALSE	FALSE
chr4	87981764	C	G	ENST00000395080	ENSG00000118785	SPP1	FALSE	FALSE
chr4	87981766	A	T	ENST00000395080	ENSG00000118785	SPP1	FALSE	FALSE
chr4	87981772	A	T	ENST00000395080	ENSG00000118785	SPP1	FALSE	FALSE
chr4	87981775	A	T	ENST00000395080	ENSG00000118785	SPP1	FALSE	FALSE
chr4	87981784	A	T	ENST00000395080	ENSG00000118785	SPP1	FALSE	FALSE
chr4	87981796	C	T	ENST00000395080	ENSG00000118785	SPP1	FALSE	FALSE
chr4	87981799	G	A	ENST00000395080	ENSG00000118785	SPP1	TRUE	FALSE
chr4	87981799	G	C	ENST00000395080	ENSG00000118785	SPP1	TRUE	FALSE
chr4	87981799	G	T	ENST00000395080	ENSG00000118785	SPP1	TRUE	FALSE
chr4	87981800	T	A	ENST00000395080	ENSG00000118785	SPP1	TRUE	FALSE
chr4	87981800	T	C	ENST00000395080	ENSG00000118785	SPP1	TRUE	FALSE
chr4	87981800	T	G	ENST00000395080	ENSG00000118785	SPP1	TRUE	FALSE
chr4	87982490	A	C	ENST00000395080	ENSG00000118785	SPP1	TRUE	FALSE
chr4	87982490	A	G	ENST00000395080	ENSG00000118785	SPP1	TRUE	FALSE
chr4	87982490	A	T	ENST00000395080	ENSG00000118785	SPP1	TRUE	FALSE
chr4	87982491	G	A	ENST00000395080	ENSG00000118785	SPP1	TRUE	FALSE
chr4	87982491	G	C	ENST00000395080	ENSG00000118785	SPP1	TRUE	FALSE
chr4	87982491	G	T	ENST00000395080	ENSG00000118785	SPP1	TRUE	FALSE
chr4	87982494	C	A	ENST00000395080	ENSG00000118785	SPP1	FALSE	FALSE
chr4	87982494	C	G	ENST00000395080	ENSG00000118785	SPP1	FALSE	FALSE
chr4	87982510	G	T	ENST00000395080	ENSG00000118785	SPP1	FALSE	FALSE
chr4	87982523	C	A	ENST00000395080	ENSG00000118785	SPP1	FALSE	FALSE
chr4	87982523	C	G	ENST00000395080	ENSG00000118785	SPP1	FALSE	FALSE
chr4	87982531	G	T	ENST00000395080	ENSG00000118785	SPP1	FALSE	FALSE
chr4	87982537	G	T	ENST00000395080	ENSG00000118785	SPP1	FALSE	FALSE
chr4	87982540	G	T	ENST00000395080	ENSG00000118785	SPP1	FALSE	FALSE
chr4	87982544	T	A	ENST00000395080	ENSG00000118785	SPP1	FALSE	FALSE
chr4	87982557	C	A	ENST00000395080	ENSG00000118785	SPP1	FALSE	FALSE
chr4	87982557	C	G	ENST00000395080	ENSG00000118785	SPP1	FALSE	FALSE
chr4	87982558	A	T	ENST00000395080	ENSG00000118785	SPP1	FALSE	FALSE
chr4	87982576	C	T	ENST00000395080	ENSG00000118785	SPP1	FALSE	FALSE
chr4	87982601	G	A	ENST00000395080	ENSG00000118785	SPP1	FALSE	FALSE
chr4	87982602	G	A	ENST00000395080	ENSG00000118785	SPP1	FALSE	FALSE
chr4	87982615	A	T	ENST00000395080	ENSG00000118785	SPP1	FALSE	FALSE
chr4	87982626	T	A	ENST00000395080	ENSG00000118785	SPP1	FALSE	FALSE
chr4	87982626	T	G	ENST00000395080	ENSG00000118785	SPP1	FALSE	FALSE
chr4	87982627	G	T	ENST00000395080	ENSG00000118785	SPP1	FALSE	FALSE
chr4	87982636	C	T	ENST00000395080	ENSG00000118785	SPP1	FALSE	FALSE
chr4	87982648	C	T	ENST00000395080	ENSG00000118785	SPP1	FALSE	FALSE
chr4	87982657	G	T	ENST00000395080	ENSG00000118785	SPP1	FALSE	FALSE
chr4	87982672	A	T	ENST00000395080	ENSG00000118785	SPP1	FALSE	FALSE
chr4	87982675	C	T	ENST00000395080	ENSG00000118785	SPP1	FALSE	FALSE
chr4	87982681	A	T	ENST00000395080	ENSG00000118785	SPP1	FALSE	FALSE
chr4	87982685	T	A	ENST00000395080	ENSG00000118785	SPP1	FALSE	FALSE
chr4	87982685	T	G	ENST00000395080	ENSG00000118785	SPP1	FALSE	FALSE
chr4	87982689	T	A	ENST00000395080	ENSG00000118785	SPP1	FALSE	FALSE
chr4	87982689	T	G	ENST00000395080	ENSG00000118785	SPP1	FALSE	FALSE
chr4	87982690	A	T	ENST00000395080	ENSG00000118785	SPP1	FALSE	FALSE
chr4	87982696	A	T	ENST00000395080	ENSG00000118785	SPP1	FALSE	FALSE
chr4	87982708	G	T	ENST00000395080	ENSG00000118785	SPP1	FALSE	FALSE
chr4	87982717	G	T	ENST00000395080	ENSG00000118785	SPP1	FALSE	FALSE
chr4	87982741	C	T	ENST00000395080	ENSG00000118785	SPP1	FALSE	FALSE
chr4	87982744	G	T	ENST00000395080	ENSG00000118785	SPP1	FALSE	FALSE
chr4	87982753	A	T	ENST00000395080	ENSG00000118785	SPP1	FALSE	FALSE
chr4	87982765	G	T	ENST00000395080	ENSG00000118785	SPP1	FALSE	FALSE
chr4	87982780	G	T	ENST00000395080	ENSG00000118785	SPP1	FALSE	FALSE
chr4	87982795	G	T	ENST00000395080	ENSG00000118785	SPP1	FALSE	FALSE
chr4	87982819	A	T	ENST00000395080	ENSG00000118785	SPP1	FALSE	FALSE
chr4	87982825	A	T	ENST00000395080	ENSG00000118785	SPP1	FALSE	FALSE
chr4	87982828	G	T	ENST00000395080	ENSG00000118785	SPP1	FALSE	FALSE
chr4	87982831	G	T	ENST00000395080	ENSG00000118785	SPP1	FALSE	FALSE
chr4	87982837	A	T	ENST00000395080	ENSG00000118785	SPP1	FALSE	FALSE
chr4	87982846	A	T	ENST00000395080	ENSG00000118785	SPP1	FALSE	FALSE
chr4	87982864	G	T	ENST00000395080	ENSG00000118785	SPP1	FALSE	FALSE
chr4	87982868	T	A	ENST00000395080	ENSG00000118785	SPP1	FALSE	FALSE
chr4	87982868	T	G	ENST00000395080	ENSG00000118785	SPP1	FALSE	FALSE
chr4	87982885	G	T	ENST00000395080	ENSG00000118785	SPP1	FALSE	FALSE
chr4	88007755	C	T	ENST00000237596	ENSG00000118762	PKD2	FALSE	FALSE
chr4	88007761	C	T	ENST00000237596	ENSG00000118762	PKD2	FALSE	FALSE
chr4	88007764	C	T	ENST00000237596	ENSG00000118762	PKD2	FALSE	FALSE
chr4	88007779	A	T	ENST00000237596	ENSG00000118762	PKD2	FALSE	FALSE
chr4	88007832	C	A	ENST00000237596	ENSG00000118762	PKD2
chr4	88007874	C	A	ENST00000237596	ENSG00000118762	PKD2
chr4	88007875	G	T	ENST00000237596	ENSG00000118762	PKD2
chr4	88007878	C	T	ENST00000237596	ENSG00000118762	PKD2
chr4	88007890	G	T	ENST00000237596	ENSG00000118762	PKD2
chr4	88007896	G	T	ENST00000237596	ENSG00000118762	PKD2
chr4	88007902	C	T	ENST00000237596	ENSG00000118762	PKD2
chr4	88007914	C	T	ENST00000237596	ENSG00000118762	PKD2
chr4	88007941	G	T	ENST00000237596	ENSG00000118762	PKD2
chr4	88007972	C	A	ENST00000237596	ENSG00000118762	PKD2	TRUE	TRUE
chr4	88007975	C	A	ENST00000237596	ENSG00000118762	PKD2	TRUE	TRUE
chr4	88007979	C	A	ENST00000237596	ENSG00000118762	PKD2	TRUE	TRUE
chr4	88007986	C	T	ENST00000237596	ENSG00000118762	PKD2	TRUE	TRUE
chr4	88007993	G	A	ENST00000237596	ENSG00000118762	PKD2	TRUE	TRUE
chr4	88007994	G	A	ENST00000237596	ENSG00000118762	PKD2	TRUE	TRUE
chr4	88008016	G	T	ENST00000237596	ENSG00000118762	PKD2	TRUE	TRUE
chr4	88008022	G	T	ENST00000237596	ENSG00000118762	PKD2
chr4	88008025	G	T	ENST00000237596	ENSG00000118762	PKD2	TRUE	TRUE
chr4	88008028	G	T	ENST00000237596	ENSG00000118762	PKD2	TRUE	TRUE
chr4	88008031	G	T	ENST00000237596	ENSG00000118762	PKD2	TRUE	TRUE
chr4	88008034	G	T	ENST00000237596	ENSG00000118762	PKD2	TRUE	TRUE
chr4	88008037	G	T	ENST00000237596	ENSG00000118762	PKD2	TRUE	TRUE
chr4	88008043	G	T	ENST00000237596	ENSG00000118762	PKD2	TRUE	TRUE
chr4	88008049	G	T	ENST00000237596	ENSG00000118762	PKD2	TRUE	TRUE
chr4	88008052	G	T	ENST00000237596	ENSG00000118762	PKD2	TRUE	TRUE
chr4	88008058	G	T	ENST00000237596	ENSG00000118762	PKD2	TRUE	TRUE
chr4	88008070	G	T	ENST00000237596	ENSG00000118762	PKD2	TRUE	TRUE
chr4	88008082	G	T	ENST00000237596	ENSG00000118762	PKD2	TRUE	TRUE
chr4	88008086	G	A	ENST00000237596	ENSG00000118762	PKD2	TRUE	TRUE
chr4	88008087	G	A	ENST00000237596	ENSG00000118762	PKD2	TRUE	TRUE
chr4	88008107	C	A	ENST00000237596	ENSG00000118762	PKD2	TRUE	TRUE
chr4	88008119	C	A	ENST00000237596	ENSG00000118762	PKD2	TRUE	TRUE
chr4	88008165	C	A	ENST00000237596	ENSG00000118762	PKD2
chr4	88008165	C	G	ENST00000237596	ENSG00000118762	PKD2
chr4	88008202	C	T	ENST00000237596	ENSG00000118762	PKD2
chr4	88008205	G	T	ENST00000237596	ENSG00000118762	PKD2
chr4	88008211	C	T	ENST00000237596	ENSG00000118762	PKD2
chr4	88008225	C	A	ENST00000237596	ENSG00000118762	PKD2
chr4	88008274	G	T	ENST00000237596	ENSG00000118762	PKD2	TRUE	TRUE
chr4	88008280	C	T	ENST00000237596	ENSG00000118762	PKD2	TRUE	TRUE
chr4	88008289	C	T	ENST00000237596	ENSG00000118762	PKD2	TRUE	TRUE
chr4	88008299	G	A	ENST00000237596	ENSG00000118762	PKD2	TRUE	TRUE
chr4	88008300	G	A	ENST00000237596	ENSG00000118762	PKD2	TRUE	TRUE
chr4	88008304	G	T	ENST00000237596	ENSG00000118762	PKD2	TRUE	TRUE
chr4	88008325	C	T	ENST00000237596	ENSG00000118762	PKD2	TRUE	TRUE
chr4	88008329	G	A	ENST00000237596	ENSG00000118762	PKD2	TRUE	FALSE
chr4	88008329	G	C	ENST00000237596	ENSG00000118762	PKD2	TRUE	FALSE
chr4	88008329	G	T	ENST00000237596	ENSG00000118762	PKD2	TRUE	FALSE
chr4	88008330	T	A	ENST00000237596	ENSG00000118762	PKD2	TRUE	FALSE
chr4	88008330	T	C	ENST00000237596	ENSG00000118762	PKD2	TRUE	FALSE
chr4	88008330	T	G	ENST00000237596	ENSG00000118762	PKD2	TRUE	FALSE
chr4	88019456	A	C	ENST00000237596	ENSG00000118762	PKD2	TRUE	FALSE
chr4	88019456	A	G	ENST00000237596	ENSG00000118762	PKD2	TRUE	FALSE
chr4	88019456	A	T	ENST00000237596	ENSG00000118762	PKD2	TRUE	FALSE
chr4	88019457	G	A	ENST00000237596	ENSG00000118762	PKD2	TRUE	FALSE
chr4	88019457	G	C	ENST00000237596	ENSG00000118762	PKD2	TRUE	FALSE
chr4	88019457	G	T	ENST00000237596	ENSG00000118762	PKD2	TRUE	FALSE
chr4	88019464	G	A	ENST00000237596	ENSG00000118762	PKD2	TRUE	TRUE
chr4	88019465	G	A	ENST00000237596	ENSG00000118762	PKD2	TRUE	TRUE
chr4	88019466	G	T	ENST00000237596	ENSG00000118762	PKD2	TRUE	TRUE
chr4	88019472	A	T	ENST00000237596	ENSG00000118762	PKD2	TRUE	TRUE
chr4	88019481	G	T	ENST00000237596	ENSG00000118762	PKD2	TRUE	TRUE
chr4	88019484	G	T	ENST00000237596	ENSG00000118762	PKD2	TRUE	TRUE
chr4	88019499	C	T	ENST00000237596	ENSG00000118762	PKD2	TRUE	TRUE
chr4	88019502	G	T	ENST00000237596	ENSG00000118762	PKD2	TRUE	TRUE
chr4	88019505	A	T	ENST00000237596	ENSG00000118762	PKD2	TRUE	TRUE
chr4	88019510	C	A	ENST00000237596	ENSG00000118762	PKD2	TRUE	TRUE
chr4	88019510	C	G	ENST00000237596	ENSG00000118762	PKD2	TRUE	TRUE
chr4	88019514	A	T	ENST00000237596	ENSG00000118762	PKD2	TRUE	TRUE
chr4	88019524	T	A	ENST00000237596	ENSG00000118762	PKD2	TRUE	TRUE
chr4	88019524	T	G	ENST00000237596	ENSG00000118762	PKD2	TRUE	TRUE
chr4	88019529	G	T	ENST00000237596	ENSG00000118762	PKD2	TRUE	TRUE
chr4	88019543	C	A	ENST00000237596	ENSG00000118762	PKD2	TRUE	TRUE
chr4	88019543	C	G	ENST00000237596	ENSG00000118762	PKD2	TRUE	TRUE
chr4	88019563	T	A	ENST00000237596	ENSG00000118762	PKD2	TRUE	TRUE
chr4	88019567	C	A	ENST00000237596	ENSG00000118762	PKD2
chr4	88019572	G	A	ENST00000237596	ENSG00000118762	PKD2	TRUE	FALSE
chr4	88019572	G	C	ENST00000237596	ENSG00000118762	PKD2	TRUE	FALSE
chr4	88019572	G	T	ENST00000237596	ENSG00000118762	PKD2	TRUE	FALSE
chr4	88019573	T	A	ENST00000237596	ENSG00000118762	PKD2	TRUE	FALSE
chr4	88019573	T	C	ENST00000237596	ENSG00000118762	PKD2	TRUE	FALSE
chr4	88019573	T	G	ENST00000237596	ENSG00000118762	PKD2	TRUE	FALSE
chr4	88036218	A	C	ENST00000237596	ENSG00000118762	PKD2	TRUE	FALSE
chr4	88036218	A	G	ENST00000237596	ENSG00000118762	PKD2	TRUE	FALSE
chr4	88036218	A	T	ENST00000237596	ENSG00000118762	PKD2	TRUE	FALSE
chr4	88036219	G	A	ENST00000237596	ENSG00000118762	PKD2	TRUE	FALSE
chr4	88036219	G	C	ENST00000237596	ENSG00000118762	PKD2	TRUE	FALSE
chr4	88036219	G	T	ENST00000237596	ENSG00000118762	PKD2	TRUE	FALSE
chr4	88036220	T	A	ENST00000237596	ENSG00000118762	PKD2	TRUE	TRUE
chr4	88036227	C	A	ENST00000237596	ENSG00000118762	PKD2	TRUE	TRUE
chr4	88036227	C	G	ENST00000237596	ENSG00000118762	PKD2	TRUE	TRUE
chr4	88036251	C	A	ENST00000237596	ENSG00000118762	PKD2	TRUE	TRUE
chr4	88036251	C	G	ENST00000237596	ENSG00000118762	PKD2	TRUE	TRUE
chr4	88036254	C	A	ENST00000237596	ENSG00000118762	PKD2	TRUE	TRUE
chr4	88036254	C	G	ENST00000237596	ENSG00000118762	PKD2	TRUE	TRUE
chr4	88036257	C	A	ENST00000237596	ENSG00000118762	PKD2	TRUE	TRUE
chr4	88036257	C	G	ENST00000237596	ENSG00000118762	PKD2	TRUE	TRUE
chr4	88036271	C	A	ENST00000237596	ENSG00000118762	PKD2	TRUE	TRUE
chr4	88036271	C	G	ENST00000237596	ENSG00000118762	PKD2	TRUE	TRUE
chr4	88036273	C	T	ENST00000237596	ENSG00000118762	PKD2	TRUE	TRUE
chr4	88036300	A	T	ENST00000237596	ENSG00000118762	PKD2	TRUE	TRUE
chr4	88036306	G	T	ENST00000237596	ENSG00000118762	PKD2	TRUE	TRUE
chr4	88036309	A	T	ENST00000237596	ENSG00000118762	PKD2	TRUE	TRUE
chr4	88036321	A	T	ENST00000237596	ENSG00000118762	PKD2	TRUE	TRUE
chr4	88036339	G	T	ENST00000237596	ENSG00000118762	PKD2	TRUE	TRUE
chr4	88036349	G	A	ENST00000237596	ENSG00000118762	PKD2	TRUE	TRUE
chr4	88036350	G	A	ENST00000237596	ENSG00000118762	PKD2	TRUE	TRUE
chr4	88036351	A	T	ENST00000237596	ENSG00000118762	PKD2	TRUE	TRUE
chr4	88036354	G	A	ENST00000237596	ENSG00000118762	PKD2	TRUE	FALSE
chr4	88036354	G	C	ENST00000237596	ENSG00000118762	PKD2	TRUE	FALSE
chr4	88036354	G	T	ENST00000237596	ENSG00000118762	PKD2	TRUE	FALSE
chr4	88036355	T	A	ENST00000237596	ENSG00000118762	PKD2	TRUE	FALSE
chr4	88036355	T	C	ENST00000237596	ENSG00000118762	PKD2	TRUE	FALSE
chr4	88036355	T	G	ENST00000237596	ENSG00000118762	PKD2	TRUE	FALSE
chr4	88038249	A	C	ENST00000237596	ENSG00000118762	PKD2	TRUE	FALSE
chr4	88038249	A	G	ENST00000237596	ENSG00000118762	PKD2	TRUE	FALSE
chr4	88038249	A	T	ENST00000237596	ENSG00000118762	PKD2	TRUE	FALSE
chr4	88038250	G	A	ENST00000237596	ENSG00000118762	PKD2	TRUE	FALSE
chr4	88038250	G	C	ENST00000237596	ENSG00000118762	PKD2	TRUE	FALSE
chr4	88038250	G	T	ENST00000237596	ENSG00000118762	PKD2	TRUE	FALSE
chr4	88038257	G	T	ENST00000237596	ENSG00000118762	PKD2	TRUE	TRUE
chr4	88038267	T	A	ENST00000237596	ENSG00000118762	PKD2	TRUE	TRUE
chr4	88038267	T	G	ENST00000237596	ENSG00000118762	PKD2	TRUE	TRUE
chr4	88038270	T	A	ENST00000237596	ENSG00000118762	PKD2	TRUE	TRUE
chr4	88038283	C	A	ENST00000237596	ENSG00000118762	PKD2	TRUE	TRUE
chr4	88038283	C	G	ENST00000237596	ENSG00000118762	PKD2	TRUE	TRUE
chr4	88038285	G	A	ENST00000237596	ENSG00000118762	PKD2	TRUE	TRUE
chr4	88038286	G	A	ENST00000237596	ENSG00000118762	PKD2	TRUE	TRUE
chr4	88038287	A	T	ENST00000237596	ENSG00000118762	PKD2	TRUE	TRUE
chr4	88038293	C	T	ENST00000237596	ENSG00000118762	PKD2	TRUE	TRUE
chr4	88038305	C	T	ENST00000237596	ENSG00000118762	PKD2	TRUE	TRUE
chr4	88038311	G	T	ENST00000237596	ENSG00000118762	PKD2	TRUE	TRUE
chr4	88038323	C	T	ENST00000237596	ENSG00000118762	PKD2	TRUE	TRUE
chr4	88038340	T	A	ENST00000237596	ENSG00000118762	PKD2	TRUE	TRUE
chr4	88038340	T	G	ENST00000237596	ENSG00000118762	PKD2	TRUE	TRUE
chr4	88038341	G	T	ENST00000237596	ENSG00000118762	PKD2	TRUE	TRUE
chr4	88038354	T	A	ENST00000237596	ENSG00000118762	PKD2	TRUE	TRUE
chr4	88038354	T	G	ENST00000237596	ENSG00000118762	PKD2	TRUE	TRUE
chr4	88038365	C	T	ENST00000237596	ENSG00000118762	PKD2	TRUE	TRUE
chr4	88038374	C	T	ENST00000237596	ENSG00000118762	PKD2	TRUE	TRUE
chr4	88038380	C	T	ENST00000237596	ENSG00000118762	PKD2	TRUE	TRUE
chr4	88038386	A	T	ENST00000237596	ENSG00000118762	PKD2	TRUE	TRUE
chr4	88038392	G	T	ENST00000237596	ENSG00000118762	PKD2	TRUE	TRUE
chr4	88038400	C	A	ENST00000237596	ENSG00000118762	PKD2	TRUE	TRUE
chr4	88038410	C	T	ENST00000237596	ENSG00000118762	PKD2	TRUE	TRUE
chr4	88038417	T	A	ENST00000237596	ENSG00000118762	PKD2	TRUE	TRUE
chr4	88038419	A	T	ENST00000237596	ENSG00000118762	PKD2	TRUE	TRUE
chr4	88038425	G	T	ENST00000237596	ENSG00000118762	PKD2	TRUE	TRUE
chr4	88038431	A	T	ENST00000237596	ENSG00000118762	PKD2	TRUE	TRUE
chr4	88038434	G	T	ENST00000237596	ENSG00000118762	PKD2	TRUE	TRUE
chr4	88038439	C	A	ENST00000237596	ENSG00000118762	PKD2	TRUE	TRUE
chr4	88038442	T	A	ENST00000237596	ENSG00000118762	PKD2	TRUE	TRUE
chr4	88038442	T	G	ENST00000237596	ENSG00000118762	PKD2	TRUE	TRUE
chr4	88038451	C	A	ENST00000237596	ENSG00000118762	PKD2	TRUE	TRUE
chr4	88038451	C	G	ENST00000237596	ENSG00000118762	PKD2	TRUE	TRUE
chr4	88038464	G	T	ENST00000237596	ENSG00000118762	PKD2	TRUE	TRUE
chr4	88038488	C	T	ENST00000237596	ENSG00000118762	PKD2	TRUE	TRUE
chr4	88038494	G	T	ENST00000237596	ENSG00000118762	PKD2	TRUE	TRUE
chr4	88038502	G	A	ENST00000237596	ENSG00000118762	PKD2	TRUE	FALSE
chr4	88038502	G	C	ENST00000237596	ENSG00000118762	PKD2	TRUE	FALSE
chr4	88038502	G	T	ENST00000237596	ENSG00000118762	PKD2	TRUE	FALSE
chr4	88038503	T	A	ENST00000237596	ENSG00000118762	PKD2	TRUE	FALSE
chr4	88038503	T	C	ENST00000237596	ENSG00000118762	PKD2	TRUE	FALSE
chr4	88038503	T	G	ENST00000237596	ENSG00000118762	PKD2	TRUE	FALSE
chr4	88043231	A	C	ENST00000237596	ENSG00000118762	PKD2	TRUE	FALSE
chr4	88043231	A	G	ENST00000237596	ENSG00000118762	PKD2	TRUE	FALSE
chr4	88043231	A	T	ENST00000237596	ENSG00000118762	PKD2	TRUE	FALSE
chr4	88043232	G	A	ENST00000237596	ENSG00000118762	PKD2	TRUE	FALSE
chr4	88043232	G	C	ENST00000237596	ENSG00000118762	PKD2	TRUE	FALSE
chr4	88043232	G	T	ENST00000237596	ENSG00000118762	PKD2	TRUE	FALSE
chr4	88043235	G	A	ENST00000237596	ENSG00000118762	PKD2
chr4	88043236	G	A	ENST00000237596	ENSG00000118762	PKD2
chr4	88043242	C	A	ENST00000237596	ENSG00000118762	PKD2
chr4	88043242	C	G	ENST00000237596	ENSG00000118762	PKD2
chr4	88043249	G	T	ENST00000237596	ENSG00000118762	PKD2
chr4	88043252	A	T	ENST00000237596	ENSG00000118762	PKD2
chr4	88043259	T	A	ENST00000237596	ENSG00000118762	PKD2
chr4	88043277	G	A	ENST00000237596	ENSG00000118762	PKD2
chr4	88043278	G	A	ENST00000237596	ENSG00000118762	PKD2
chr4	88043279	G	T	ENST00000237596	ENSG00000118762	PKD2
chr4	88043296	T	A	ENST00000237596	ENSG00000118762	PKD2
chr4	88043296	T	G	ENST00000237596	ENSG00000118762	PKD2
chr4	88043300	G	T	ENST00000237596	ENSG00000118762	PKD2	TRUE	TRUE
chr4	88043311	T	A	ENST00000237596	ENSG00000118762	PKD2	TRUE	TRUE
chr4	88043311	T	G	ENST00000237596	ENSG00000118762	PKD2	TRUE	TRUE
chr4	88043314	T	A	ENST00000237596	ENSG00000118762	PKD2	TRUE	TRUE
chr4	88043314	T	G	ENST00000237596	ENSG00000118762	PKD2	TRUE	TRUE
chr4	88043322	T	A	ENST00000237596	ENSG00000118762	PKD2	TRUE	TRUE
chr4	88043325	C	A	ENST00000237596	ENSG00000118762	PKD2	TRUE	TRUE
chr4	88043325	C	G	ENST00000237596	ENSG00000118762	PKD2	TRUE	TRUE
chr4	88043327	A	T	ENST00000237596	ENSG00000118762	PKD2	TRUE	TRUE
chr4	88043333	A	T	ENST00000237596	ENSG00000118762	PKD2	TRUE	TRUE
chr4	88043336	G	T	ENST00000237596	ENSG00000118762	PKD2	TRUE	TRUE
chr4	88043339	G	T	ENST00000237596	ENSG00000118762	PKD2	TRUE	TRUE
chr4	88043351	C	T	ENST00000237596	ENSG00000118762	PKD2	TRUE	TRUE
chr4	88043366	A	T	ENST00000237596	ENSG00000118762	PKD2	TRUE	TRUE
chr4	88043369	A	T	ENST00000237596	ENSG00000118762	PKD2	TRUE	TRUE
chr4	88043379	G	A	ENST00000237596	ENSG00000118762	PKD2	TRUE	TRUE
chr4	88043380	G	A	ENST00000237596	ENSG00000118762	PKD2	TRUE	TRUE
chr4	88043387	C	T	ENST00000237596	ENSG00000118762	PKD2	TRUE	TRUE
chr4	88043390	G	T	ENST00000237596	ENSG00000118762	PKD2	TRUE	TRUE
chr4	88043418	C	A	ENST00000237596	ENSG00000118762	PKD2	TRUE	TRUE
chr4	88043418	C	G	ENST00000237596	ENSG00000118762	PKD2	TRUE	TRUE
chr4	88043425	C	A	ENST00000237596	ENSG00000118762	PKD2	TRUE	TRUE
chr4	88043425	C	G	ENST00000237596	ENSG00000118762	PKD2	TRUE	TRUE
chr4	88043449	T	A	ENST00000237596	ENSG00000118762	PKD2	TRUE	TRUE
chr4	88043458	G	A	ENST00000237596	ENSG00000118762	PKD2	TRUE	FALSE
chr4	88043458	G	C	ENST00000237596	ENSG00000118762	PKD2	TRUE	FALSE
chr4	88043458	G	T	ENST00000237596	ENSG00000118762	PKD2	TRUE	FALSE
chr4	88043459	T	A	ENST00000237596	ENSG00000118762	PKD2	TRUE	FALSE
chr4	88043459	T	C	ENST00000237596	ENSG00000118762	PKD2	TRUE	FALSE
chr4	88043459	T	G	ENST00000237596	ENSG00000118762	PKD2	TRUE	FALSE
chr4	88046640	A	C	ENST00000237596	ENSG00000118762	PKD2	TRUE	FALSE
chr4	88046640	A	G	ENST00000237596	ENSG00000118762	PKD2	TRUE	FALSE
chr4	88046640	A	T	ENST00000237596	ENSG00000118762	PKD2	TRUE	FALSE
chr4	88046641	G	A	ENST00000237596	ENSG00000118762	PKD2	TRUE	FALSE
chr4	88046641	G	C	ENST00000237596	ENSG00000118762	PKD2	TRUE	FALSE
chr4	88046641	G	T	ENST00000237596	ENSG00000118762	PKD2	TRUE	FALSE
chr4	88046644	T	A	ENST00000237596	ENSG00000118762	PKD2	TRUE	TRUE
chr4	88046644	T	G	ENST00000237596	ENSG00000118762	PKD2	TRUE	TRUE
chr4	88046647	T	A	ENST00000237596	ENSG00000118762	PKD2	TRUE	TRUE
chr4	88046652	G	T	ENST00000237596	ENSG00000118762	PKD2	TRUE	TRUE
chr4	88046686	G	A	ENST00000237596	ENSG00000118762	PKD2	TRUE	TRUE
chr4	88046687	G	A	ENST00000237596	ENSG00000118762	PKD2	TRUE	TRUE
chr4	88046688	C	T	ENST00000237596	ENSG00000118762	PKD2	TRUE	TRUE
chr4	88046694	C	T	ENST00000237596	ENSG00000118762	PKD2	TRUE	TRUE
chr4	88046701	T	A	ENST00000237596	ENSG00000118762	PKD2	TRUE	TRUE
chr4	88046701	T	G	ENST00000237596	ENSG00000118762	PKD2	TRUE	TRUE
chr4	88046703	A	T	ENST00000237596	ENSG00000118762	PKD2	TRUE	TRUE
chr4	88046712	C	T	ENST00000237596	ENSG00000118762	PKD2	TRUE	TRUE
chr4	88046717	T	A	ENST00000237596	ENSG00000118762	PKD2	TRUE	TRUE
chr4	88046717	T	G	ENST00000237596	ENSG00000118762	PKD2	TRUE	TRUE
chr4	88046750	T	A	ENST00000237596	ENSG00000118762	PKD2	TRUE	TRUE
chr4	88046751	G	T	ENST00000237596	ENSG00000118762	PKD2	TRUE	TRUE
chr4	88046765	T	A	ENST00000237596	ENSG00000118762	PKD2	TRUE	TRUE
chr4	88046780	C	A	ENST00000237596	ENSG00000118762	PKD2	TRUE	TRUE
chr4	88046780	C	G	ENST00000237596	ENSG00000118762	PKD2	TRUE	TRUE
chr4	88046783	T	A	ENST00000237596	ENSG00000118762	PKD2	TRUE	TRUE
chr4	88046783	T	G	ENST00000237596	ENSG00000118762	PKD2	TRUE	TRUE
chr4	88046790	G	T	ENST00000237596	ENSG00000118762	PKD2	TRUE	TRUE
chr4	88046793	G	T	ENST00000237596	ENSG00000118762	PKD2	TRUE	TRUE
chr4	88046800	T	A	ENST00000237596	ENSG00000118762	PKD2	TRUE	TRUE
chr4	88046802	G	T	ENST00000237596	ENSG00000118762	PKD2	TRUE	TRUE
chr4	88046817	A	T	ENST00000237596	ENSG00000118762	PKD2	TRUE	TRUE
chr4	88046828	T	A	ENST00000237596	ENSG00000118762	PKD2	TRUE	TRUE
chr4	88046828	T	G	ENST00000237596	ENSG00000118762	PKD2	TRUE	TRUE
chr4	88046842	G	A	ENST00000237596	ENSG00000118762	PKD2	TRUE	TRUE
chr4	88046843	G	A	ENST00000237596	ENSG00000118762	PKD2	TRUE	TRUE
chr4	88046849	T	A	ENST00000237596	ENSG00000118762	PKD2	TRUE	TRUE
chr4	88046871	G	A	ENST00000237596	ENSG00000118762	PKD2	FALSE	FALSE
chr4	88046871	G	C	ENST00000237596	ENSG00000118762	PKD2	FALSE	FALSE
chr4	88046871	G	T	ENST00000237596	ENSG00000118762	PKD2	FALSE	FALSE
chr4	88046872	T	A	ENST00000237596	ENSG00000118762	PKD2	FALSE	FALSE
chr4	88046872	T	C	ENST00000237596	ENSG00000118762	PKD2	FALSE	FALSE
chr4	88046872	T	G	ENST00000237596	ENSG00000118762	PKD2	FALSE	FALSE
chr4	88051989	A	C	ENST00000237596	ENSG00000118762	PKD2	TRUE	FALSE
chr4	88051989	A	G	ENST00000237596	ENSG00000118762	PKD2	TRUE	FALSE
chr4	88051989	A	T	ENST00000237596	ENSG00000118762	PKD2	TRUE	FALSE
chr4	88051990	G	A	ENST00000237596	ENSG00000118762	PKD2	TRUE	FALSE
chr4	88051990	G	C	ENST00000237596	ENSG00000118762	PKD2	TRUE	FALSE
chr4	88051990	G	T	ENST00000237596	ENSG00000118762	PKD2	TRUE	FALSE
chr4	88051995	C	A	ENST00000237596	ENSG00000118762	PKD2	TRUE	TRUE
chr4	88051995	C	G	ENST00000237596	ENSG00000118762	PKD2	TRUE	TRUE
chr4	88052009	G	T	ENST00000237596	ENSG00000118762	PKD2	TRUE	TRUE
chr4	88052023	C	A	ENST00000237596	ENSG00000118762	PKD2	TRUE	TRUE
chr4	88052023	C	G	ENST00000237596	ENSG00000118762	PKD2	TRUE	TRUE
chr4	88052024	A	T	ENST00000237596	ENSG00000118762	PKD2	TRUE	TRUE
chr4	88052031	C	A	ENST00000237596	ENSG00000118762	PKD2	TRUE	TRUE
chr4	88052031	C	G	ENST00000237596	ENSG00000118762	PKD2	TRUE	TRUE
chr4	88052039	G	T	ENST00000237596	ENSG00000118762	PKD2	TRUE	TRUE
chr4	88052051	C	T	ENST00000237596	ENSG00000118762	PKD2	TRUE	TRUE
chr4	88052060	G	T	ENST00000237596	ENSG00000118762	PKD2	TRUE	TRUE
chr4	88052066	C	T	ENST00000237596	ENSG00000118762	PKD2	TRUE	TRUE
chr4	88052087	G	T	ENST00000237596	ENSG00000118762	PKD2	TRUE	TRUE
chr4	88052101	T	A	ENST00000237596	ENSG00000118762	PKD2	TRUE	TRUE
chr4	88052101	T	G	ENST00000237596	ENSG00000118762	PKD2	TRUE	TRUE
chr4	88052103	G	A	ENST00000237596	ENSG00000118762	PKD2	TRUE	TRUE
chr4	88052104	G	A	ENST00000237596	ENSG00000118762	PKD2	TRUE	TRUE
chr4	88052105	C	T	ENST00000237596	ENSG00000118762	PKD2	TRUE	TRUE
chr4	88052111	C	T	ENST00000237596	ENSG00000118762	PKD2	TRUE	TRUE
chr4	88052151	G	A	ENST00000237596	ENSG00000118762	PKD2	TRUE	TRUE
chr4	88052152	G	A	ENST00000237596	ENSG00000118762	PKD2	TRUE	TRUE
chr4	88052156	A	T	ENST00000237596	ENSG00000118762	PKD2	TRUE	TRUE
chr4	88052159	G	A	ENST00000237596	ENSG00000118762	PKD2	TRUE	FALSE
chr4	88052159	G	C	ENST00000237596	ENSG00000118762	PKD2	TRUE	FALSE
chr4	88052159	G	T	ENST00000237596	ENSG00000118762	PKD2	TRUE	FALSE
chr4	88052160	T	A	ENST00000237596	ENSG00000118762	PKD2	TRUE	FALSE
chr4	88052160	T	C	ENST00000237596	ENSG00000118762	PKD2	TRUE	FALSE
chr4	88052160	T	G	ENST00000237596	ENSG00000118762	PKD2	TRUE	FALSE
chr4	88056084	A	C	ENST00000237596	ENSG00000118762	PKD2	TRUE	FALSE
chr4	88056084	A	G	ENST00000237596	ENSG00000118762	PKD2	TRUE	FALSE
chr4	88056084	A	T	ENST00000237596	ENSG00000118762	PKD2	TRUE	FALSE
chr4	88056085	G	A	ENST00000237596	ENSG00000118762	PKD2	TRUE	FALSE
chr4	88056085	G	C	ENST00000237596	ENSG00000118762	PKD2	TRUE	FALSE
chr4	88056085	G	T	ENST00000237596	ENSG00000118762	PKD2	TRUE	FALSE
chr4	88056092	A	T	ENST00000237596	ENSG00000118762	PKD2	TRUE	TRUE
chr4	88056122	C	T	ENST00000237596	ENSG00000118762	PKD2	TRUE	TRUE
chr4	88056129	C	A	ENST00000237596	ENSG00000118762	PKD2	TRUE	TRUE
chr4	88056143	C	T	ENST00000237596	ENSG00000118762	PKD2	TRUE	TRUE
chr4	88056148	T	A	ENST00000237596	ENSG00000118762	PKD2	TRUE	TRUE
chr4	88056152	A	T	ENST00000237596	ENSG00000118762	PKD2	TRUE	TRUE
chr4	88056202	T	A	ENST00000237596	ENSG00000118762	PKD2	TRUE	TRUE
chr4	88056202	T	G	ENST00000237596	ENSG00000118762	PKD2	TRUE	TRUE
chr4	88056206	C	T	ENST00000237596	ENSG00000118762	PKD2	TRUE	TRUE
chr4	88056210	T	A	ENST00000237596	ENSG00000118762	PKD2	TRUE	TRUE
chr4	88056217	C	A	ENST00000237596	ENSG00000118762	PKD2	TRUE	TRUE
chr4	88056217	C	G	ENST00000237596	ENSG00000118762	PKD2	TRUE	TRUE
chr4	88056233	C	T	ENST00000237596	ENSG00000118762	PKD2	TRUE	TRUE
chr4	88056257	C	T	ENST00000237596	ENSG00000118762	PKD2	TRUE	TRUE
chr4	88056260	G	T	ENST00000237596	ENSG00000118762	PKD2	TRUE	TRUE
chr4	88056265	T	A	ENST00000237596	ENSG00000118762	PKD2	TRUE	TRUE
chr4	88056268	G	A	ENST00000237596	ENSG00000118762	PKD2	TRUE	FALSE
chr4	88056268	G	C	ENST00000237596	ENSG00000118762	PKD2	TRUE	FALSE
chr4	88056268	G	T	ENST00000237596	ENSG00000118762	PKD2	TRUE	FALSE
chr4	88056269	T	A	ENST00000237596	ENSG00000118762	PKD2	TRUE	FALSE
chr4	88056269	T	C	ENST00000237596	ENSG00000118762	PKD2	TRUE	FALSE
chr4	88056269	T	G	ENST00000237596	ENSG00000118762	PKD2	TRUE	FALSE
chr4	88057981	A	C	ENST00000237596	ENSG00000118762	PKD2	TRUE	FALSE
chr4	88057981	A	G	ENST00000237596	ENSG00000118762	PKD2	TRUE	FALSE
chr4	88057981	A	T	ENST00000237596	ENSG00000118762	PKD2	TRUE	FALSE
chr4	88057982	G	A	ENST00000237596	ENSG00000118762	PKD2	TRUE	FALSE
chr4	88057982	G	C	ENST00000237596	ENSG00000118762	PKD2	TRUE	FALSE
chr4	88057982	G	T	ENST00000237596	ENSG00000118762	PKD2	TRUE	FALSE
chr4	88057990	C	T	ENST00000237596	ENSG00000118762	PKD2	TRUE	TRUE
chr4	88058006	T	A	ENST00000237596	ENSG00000118762	PKD2	TRUE	TRUE
chr4	88058026	G	T	ENST00000237596	ENSG00000118762	PKD2	TRUE	TRUE
chr4	88058032	G	T	ENST00000237596	ENSG00000118762	PKD2	TRUE	TRUE
chr4	88058035	G	T	ENST00000237596	ENSG00000118762	PKD2	TRUE	TRUE
chr4	88058044	C	T	ENST00000237596	ENSG00000118762	PKD2	TRUE	TRUE
chr4	88058051	T	A	ENST00000237596	ENSG00000118762	PKD2	TRUE	TRUE
chr4	88058053	G	T	ENST00000237596	ENSG00000118762	PKD2	TRUE	TRUE
chr4	88058064	T	A	ENST00000237596	ENSG00000118762	PKD2	TRUE	TRUE
chr4	88058064	T	G	ENST00000237596	ENSG00000118762	PKD2	TRUE	TRUE
chr4	88058102	T	A	ENST00000237596	ENSG00000118762	PKD2	TRUE	TRUE
chr4	88058104	G	A	ENST00000237596	ENSG00000118762	PKD2	TRUE	FALSE
chr4	88058104	G	C	ENST00000237596	ENSG00000118762	PKD2	TRUE	FALSE
chr4	88058104	G	T	ENST00000237596	ENSG00000118762	PKD2	TRUE	FALSE
chr4	88058105	T	A	ENST00000237596	ENSG00000118762	PKD2	TRUE	FALSE
chr4	88058105	T	C	ENST00000237596	ENSG00000118762	PKD2	TRUE	FALSE
chr4	88058105	T	G	ENST00000237596	ENSG00000118762	PKD2	TRUE	FALSE
chr4	88061904	A	C	ENST00000237596	ENSG00000118762	PKD2	TRUE	FALSE
chr4	88061904	A	G	ENST00000237596	ENSG00000118762	PKD2	TRUE	FALSE
chr4	88061904	A	T	ENST00000237596	ENSG00000118762	PKD2	TRUE	FALSE
chr4	88061905	G	A	ENST00000237596	ENSG00000118762	PKD2	TRUE	FALSE
chr4	88061905	G	C	ENST00000237596	ENSG00000118762	PKD2	TRUE	FALSE
chr4	88061905	G	T	ENST00000237596	ENSG00000118762	PKD2	TRUE	FALSE
chr4	88061916	T	A	ENST00000237596	ENSG00000118762	PKD2	TRUE	TRUE
chr4	88061938	C	A	ENST00000237596	ENSG00000118762	PKD2	TRUE	TRUE
chr4	88061938	C	G	ENST00000237596	ENSG00000118762	PKD2	TRUE	TRUE
chr4	88061942	G	T	ENST00000237596	ENSG00000118762	PKD2	TRUE	TRUE
chr4	88061948	A	T	ENST00000237596	ENSG00000118762	PKD2	TRUE	TRUE
chr4	88061958	T	A	ENST00000237596	ENSG00000118762	PKD2	TRUE	TRUE
chr4	88061963	C	T	ENST00000237596	ENSG00000118762	PKD2	TRUE	TRUE
chr4	88061966	C	T	ENST00000237596	ENSG00000118762	PKD2	TRUE	TRUE
chr4	88061969	A	T	ENST00000237596	ENSG00000118762	PKD2	TRUE	TRUE
chr4	88061975	G	T	ENST00000237596	ENSG00000118762	PKD2	TRUE	TRUE
chr4	88061981	G	T	ENST00000237596	ENSG00000118762	PKD2	TRUE	TRUE
chr4	88061988	C	A	ENST00000237596	ENSG00000118762	PKD2	TRUE	TRUE
chr4	88061988	C	G	ENST00000237596	ENSG00000118762	PKD2	TRUE	TRUE
chr4	88061999	A	T	ENST00000237596	ENSG00000118762	PKD2	TRUE	TRUE
chr4	88062002	A	T	ENST00000237596	ENSG00000118762	PKD2
chr4	88062005	G	A	ENST00000237596	ENSG00000118762	PKD2	TRUE	FALSE
chr4	88062005	G	C	ENST00000237596	ENSG00000118762	PKD2	TRUE	FALSE
chr4	88062005	G	T	ENST00000237596	ENSG00000118762	PKD2	TRUE	FALSE
chr4	88062006	T	A	ENST00000237596	ENSG00000118762	PKD2	TRUE	FALSE
chr4	88062006	T	C	ENST00000237596	ENSG00000118762	PKD2	TRUE	FALSE
chr4	88062006	T	G	ENST00000237596	ENSG00000118762	PKD2	TRUE	FALSE
chr4	88065372	A	C	ENST00000237596	ENSG00000118762	PKD2	TRUE	FALSE
chr4	88065372	A	G	ENST00000237596	ENSG00000118762	PKD2	TRUE	FALSE
chr4	88065372	A	T	ENST00000237596	ENSG00000118762	PKD2	TRUE	FALSE
chr4	88065373	G	A	ENST00000237596	ENSG00000118762	PKD2	TRUE	FALSE
chr4	88065373	G	C	ENST00000237596	ENSG00000118762	PKD2	TRUE	FALSE
chr4	88065373	G	T	ENST00000237596	ENSG00000118762	PKD2	TRUE	FALSE
chr4	88065379	C	A	ENST00000237596	ENSG00000118762	PKD2	TRUE	TRUE
chr4	88065379	C	G	ENST00000237596	ENSG00000118762	PKD2	TRUE	TRUE
chr4	88065383	A	T	ENST00000237596	ENSG00000118762	PKD2	TRUE	TRUE
chr4	88065390	T	A	ENST00000237596	ENSG00000118762	PKD2	TRUE	TRUE
chr4	88065395	A	T	ENST00000237596	ENSG00000118762	PKD2	TRUE	TRUE
chr4	88065401	A	T	ENST00000237596	ENSG00000118762	PKD2	TRUE	TRUE
chr4	88065407	A	T	ENST00000237596	ENSG00000118762	PKD2	TRUE	TRUE
chr4	88065410	A	T	ENST00000237596	ENSG00000118762	PKD2	TRUE	TRUE
chr4	88065432	C	A	ENST00000237596	ENSG00000118762	PKD2	TRUE	TRUE
chr4	88065432	C	G	ENST00000237596	ENSG00000118762	PKD2	TRUE	TRUE
chr4	88065434	G	T	ENST00000237596	ENSG00000118762	PKD2	TRUE	TRUE
chr4	88065446	C	T	ENST00000237596	ENSG00000118762	PKD2	TRUE	TRUE
chr4	88065449	G	T	ENST00000237596	ENSG00000118762	PKD2	TRUE	TRUE
chr4	88065452	G	T	ENST00000237596	ENSG00000118762	PKD2	TRUE	TRUE
chr4	88065458	A	T	ENST00000237596	ENSG00000118762	PKD2	TRUE	TRUE
chr4	88065462	T	A	ENST00000237596	ENSG00000118762	PKD2	TRUE	TRUE
chr4	88065462	T	G	ENST00000237596	ENSG00000118762	PKD2	TRUE	TRUE
chr4	88065473	G	T	ENST00000237596	ENSG00000118762	PKD2	TRUE	TRUE
chr4	88065479	C	T	ENST00000237596	ENSG00000118762	PKD2	TRUE	TRUE
chr4	88065482	C	T	ENST00000237596	ENSG00000118762	PKD2	TRUE	TRUE
chr4	88065491	A	T	ENST00000237596	ENSG00000118762	PKD2	TRUE	TRUE
chr4	88065496	G	A	ENST00000237596	ENSG00000118762	PKD2	TRUE	FALSE
chr4	88065496	G	C	ENST00000237596	ENSG00000118762	PKD2	TRUE	FALSE
chr4	88065496	G	T	ENST00000237596	ENSG00000118762	PKD2	TRUE	FALSE
chr4	88065497	T	A	ENST00000237596	ENSG00000118762	PKD2	TRUE	FALSE
chr4	88065497	T	C	ENST00000237596	ENSG00000118762	PKD2	TRUE	FALSE
chr4	88065497	T	G	ENST00000237596	ENSG00000118762	PKD2	TRUE	FALSE
chr4	88065760	A	C	ENST00000237596	ENSG00000118762	PKD2	TRUE	FALSE
chr4	88065760	A	G	ENST00000237596	ENSG00000118762	PKD2	TRUE	FALSE
chr4	88065760	A	T	ENST00000237596	ENSG00000118762	PKD2	TRUE	FALSE
chr4	88065761	G	A	ENST00000237596	ENSG00000118762	PKD2	TRUE	FALSE
chr4	88065761	G	C	ENST00000237596	ENSG00000118762	PKD2	TRUE	FALSE
chr4	88065761	G	T	ENST00000237596	ENSG00000118762	PKD2	TRUE	FALSE
chr4	88065763	A	T	ENST00000237596	ENSG00000118762	PKD2	TRUE	TRUE
chr4	88065781	G	T	ENST00000237596	ENSG00000118762	PKD2	TRUE	TRUE
chr4	88065787	G	T	ENST00000237596	ENSG00000118762	PKD2	TRUE	TRUE
chr4	88065802	A	T	ENST00000237596	ENSG00000118762	PKD2	TRUE	TRUE
chr4	88065807	C	A	ENST00000237596	ENSG00000118762	PKD2	TRUE	TRUE
chr4	88065807	C	G	ENST00000237596	ENSG00000118762	PKD2	TRUE	TRUE
chr4	88065811	C	T	ENST00000237596	ENSG00000118762	PKD2	TRUE	TRUE
chr4	88065817	G	T	ENST00000237596	ENSG00000118762	PKD2	TRUE	TRUE
chr4	88065823	C	T	ENST00000237596	ENSG00000118762	PKD2	TRUE	TRUE
chr4	88065826	G	T	ENST00000237596	ENSG00000118762	PKD2	TRUE	TRUE
chr4	88065835	G	T	ENST00000237596	ENSG00000118762	PKD2	TRUE	TRUE
chr4	88065841	G	T	ENST00000237596	ENSG00000118762	PKD2	TRUE	TRUE
chr4	88065847	C	T	ENST00000237596	ENSG00000118762	PKD2	TRUE	TRUE
chr4	88065850	C	T	ENST00000237596	ENSG00000118762	PKD2	TRUE	TRUE
chr4	88065856	A	T	ENST00000237596	ENSG00000118762	PKD2	TRUE	TRUE
chr4	88065866	T	A	ENST00000237596	ENSG00000118762	PKD2	TRUE	TRUE
chr4	88065868	G	T	ENST00000237596	ENSG00000118762	PKD2	TRUE	TRUE
chr4	88065871	A	T	ENST00000237596	ENSG00000118762	PKD2	TRUE	TRUE
chr4	88065874	G	T	ENST00000237596	ENSG00000118762	PKD2	TRUE	TRUE
chr4	88065880	G	A	ENST00000237596	ENSG00000118762	PKD2	TRUE	FALSE
chr4	88065880	G	C	ENST00000237596	ENSG00000118762	PKD2	TRUE	FALSE
chr4	88065880	G	T	ENST00000237596	ENSG00000118762	PKD2	TRUE	FALSE
chr4	88065881	T	A	ENST00000237596	ENSG00000118762	PKD2	TRUE	FALSE
chr4	88065881	T	C	ENST00000237596	ENSG00000118762	PKD2	TRUE	FALSE
chr4	88065881	T	G	ENST00000237596	ENSG00000118762	PKD2	TRUE	FALSE
chr4	88067896	A	C	ENST00000237596	ENSG00000118762	PKD2	TRUE	FALSE
chr4	88067896	A	G	ENST00000237596	ENSG00000118762	PKD2	TRUE	FALSE
chr4	88067896	A	T	ENST00000237596	ENSG00000118762	PKD2	TRUE	FALSE
chr4	88067897	G	A	ENST00000237596	ENSG00000118762	PKD2	TRUE	FALSE
chr4	88067897	G	C	ENST00000237596	ENSG00000118762	PKD2	TRUE	FALSE
chr4	88067897	G	T	ENST00000237596	ENSG00000118762	PKD2	TRUE	FALSE
chr4	88067898	G	T	ENST00000237596	ENSG00000118762	PKD2	TRUE	TRUE
chr4	88067911	T	A	ENST00000237596	ENSG00000118762	PKD2	TRUE	TRUE
chr4	88067926	T	A	ENST00000237596	ENSG00000118762	PKD2	TRUE	TRUE
chr4	88067926	T	G	ENST00000237596	ENSG00000118762	PKD2	TRUE	TRUE
chr4	88067946	C	T	ENST00000237596	ENSG00000118762	PKD2	TRUE	TRUE
chr4	88067958	C	T	ENST00000237596	ENSG00000118762	PKD2	TRUE	TRUE
chr4	88067976	G	T	ENST00000237596	ENSG00000118762	PKD2	TRUE	TRUE
chr4	88067979	G	T	ENST00000237596	ENSG00000118762	PKD2	TRUE	TRUE
chr4	88067991	G	T	ENST00000237596	ENSG00000118762	PKD2	TRUE	TRUE
chr4	88068000	G	T	ENST00000237596	ENSG00000118762	PKD2	TRUE	TRUE
chr4	88068012	A	T	ENST00000237596	ENSG00000118762	PKD2	TRUE	TRUE
chr4	88068021	G	T	ENST00000237596	ENSG00000118762	PKD2	TRUE	TRUE
chr4	88068047	C	A	ENST00000237596	ENSG00000118762	PKD2	TRUE	TRUE
chr4	88068047	C	G	ENST00000237596	ENSG00000118762	PKD2	TRUE	TRUE
chr4	88068048	G	T	ENST00000237596	ENSG00000118762	PKD2	TRUE	TRUE
chr4	88068051	G	T	ENST00000237596	ENSG00000118762	PKD2	TRUE	TRUE
chr4	88068057	C	T	ENST00000237596	ENSG00000118762	PKD2	TRUE	TRUE
chr4	88068062	G	A	ENST00000237596	ENSG00000118762	PKD2	TRUE	FALSE
chr4	88068062	G	C	ENST00000237596	ENSG00000118762	PKD2	TRUE	FALSE
chr4	88068062	G	T	ENST00000237596	ENSG00000118762	PKD2	TRUE	FALSE
chr4	88068063	T	A	ENST00000237596	ENSG00000118762	PKD2	TRUE	FALSE
chr4	88068063	T	C	ENST00000237596	ENSG00000118762	PKD2	TRUE	FALSE
chr4	88068063	T	G	ENST00000237596	ENSG00000118762	PKD2	TRUE	FALSE
chr4	88074810	A	C	ENST00000237596	ENSG00000118762	PKD2	TRUE	TRUE
chr4	88074810	A	G	ENST00000237596	ENSG00000118762	PKD2	TRUE	FALSE
chr4	88074810	A	T	ENST00000237596	ENSG00000118762	PKD2	TRUE	TRUE
chr4	88074811	G	A	ENST00000237596	ENSG00000118762	PKD2	TRUE	TRUE
chr4	88074811	G	C	ENST00000237596	ENSG00000118762	PKD2	TRUE	TRUE
chr4	88074811	G	T	ENST00000237596	ENSG00000118762	PKD2	TRUE	TRUE
chr4	88074819	A	T	ENST00000237596	ENSG00000118762	PKD2
chr4	88074822	C	T	ENST00000237596	ENSG00000118762	PKD2	TRUE	TRUE
chr4	88074837	G	T	ENST00000237596	ENSG00000118762	PKD2	TRUE	TRUE
chr4	88074864	A	T	ENST00000237596	ENSG00000118762	PKD2	TRUE	TRUE
chr4	88074885	A	T	ENST00000237596	ENSG00000118762	PKD2	TRUE	TRUE
chr4	88074891	G	T	ENST00000237596	ENSG00000118762	PKD2	TRUE	TRUE
chr4	88074900	G	T	ENST00000237596	ENSG00000118762	PKD2	TRUE	TRUE
chr4	88074903	C	T	ENST00000237596	ENSG00000118762	PKD2	TRUE	TRUE
chr4	88074909	A	T	ENST00000237596	ENSG00000118762	PKD2	FALSE	FALSE
chr4	88074915	A	T	ENST00000237596	ENSG00000118762	PKD2	FALSE	FALSE
chr4	88074924	G	T	ENST00000237596	ENSG00000118762	PKD2	FALSE	FALSE
chr4	88074933	G	T	ENST00000237596	ENSG00000118762	PKD2	FALSE	FALSE
chr4	88074943	T	A	ENST00000237596	ENSG00000118762	PKD2	FALSE	FALSE
chr4	88074957	G	T	ENST00000237596	ENSG00000118762	PKD2	FALSE	FALSE
chr4	88074960	G	A	ENST00000237596	ENSG00000118762	PKD2	TRUE	FALSE
chr4	88074960	G	C	ENST00000237596	ENSG00000118762	PKD2	TRUE	FALSE
chr4	88074960	G	T	ENST00000237596	ENSG00000118762	PKD2	TRUE	FALSE
chr4	88074961	T	A	ENST00000237596	ENSG00000118762	PKD2	TRUE	FALSE
chr4	88074961	T	C	ENST00000237596	ENSG00000118762	PKD2	TRUE	FALSE
chr4	88074961	T	G	ENST00000237596	ENSG00000118762	PKD2	TRUE	FALSE
chr4	88075456	A	C	ENST00000237596	ENSG00000118762	PKD2	TRUE	TRUE
chr4	88075456	A	G	ENST00000237596	ENSG00000118762	PKD2	TRUE	TRUE
chr4	88075456	A	T	ENST00000237596	ENSG00000118762	PKD2	TRUE	TRUE
chr4	88075457	G	A	ENST00000237596	ENSG00000118762	PKD2	TRUE	TRUE
chr4	88075457	G	C	ENST00000237596	ENSG00000118762	PKD2	TRUE	TRUE
chr4	88075457	G	T	ENST00000237596	ENSG00000118762	PKD2	TRUE	TRUE
chr4	88075461	G	T	ENST00000237596	ENSG00000118762	PKD2	FALSE	FALSE
chr4	88075482	G	T	ENST00000237596	ENSG00000118762	PKD2	FALSE	FALSE
chr4	88075494	G	T	ENST00000237596	ENSG00000118762	PKD2	FALSE	FALSE
chr4	88075497	C	T	ENST00000237596	ENSG00000118762	PKD2	FALSE	FALSE
chr4	88075503	G	T	ENST00000237596	ENSG00000118762	PKD2	FALSE	FALSE
chr4	88075518	G	T	ENST00000237596	ENSG00000118762	PKD2	FALSE	FALSE
chr4	88075521	G	T	ENST00000237596	ENSG00000118762	PKD2	FALSE	FALSE
chr4	88075525	T	A	ENST00000237596	ENSG00000118762	PKD2	FALSE	FALSE
chr4	88075527	G	T	ENST00000237596	ENSG00000118762	PKD2	FALSE	FALSE
chr4	88075534	G	A	ENST00000237596	ENSG00000118762	PKD2	FALSE	FALSE
chr4	88075535	G	A	ENST00000237596	ENSG00000118762	PKD2	FALSE	FALSE
chr4	88075536	G	T	ENST00000237596	ENSG00000118762	PKD2	FALSE	FALSE
chr4	88075557	C	T	ENST00000237596	ENSG00000118762	PKD2	FALSE	FALSE
chr4	88075573	T	A	ENST00000237596	ENSG00000118762	PKD2	FALSE	FALSE
chr4	88075573	T	G	ENST00000237596	ENSG00000118762	PKD2	FALSE	FALSE
chr4	88075587	G	T	ENST00000237596	ENSG00000118762	PKD2	FALSE	FALSE
chr4	88075599	C	T	ENST00000237596	ENSG00000118762	PKD2	FALSE	FALSE
chr4	88075611	A	T	ENST00000237596	ENSG00000118762	PKD2	FALSE	FALSE
chr4	88075635	C	T	ENST00000237596	ENSG00000118762	PKD2	FALSE	FALSE
chr4	88075644	G	T	ENST00000237596	ENSG00000118762	PKD2	FALSE	FALSE
chr4	88075653	G	T	ENST00000237596	ENSG00000118762	PKD2	FALSE	FALSE
chr4	88075665	G	T	ENST00000237596	ENSG00000118762	PKD2	FALSE	FALSE
chr4	88092240	A	C	ENST00000237612	ENSG00000118777	ABCG2	FALSE	FALSE
chr4	88092240	A	T	ENST00000237612	ENSG00000118777	ABCG2	FALSE	FALSE
chr4	88092245	T	A	ENST00000237612	ENSG00000118777	ABCG2	FALSE	FALSE
chr4	88092248	T	A	ENST00000237612	ENSG00000118777	ABCG2
chr4	88092256	A	C	ENST00000237612	ENSG00000118777	ABCG2	FALSE	FALSE
chr4	88092256	A	T	ENST00000237612	ENSG00000118777	ABCG2	FALSE	FALSE
chr4	88092259	A	T	ENST00000237612	ENSG00000118777	ABCG2	FALSE	FALSE
chr4	88092263	T	A	ENST00000237612	ENSG00000118777	ABCG2	FALSE	FALSE
chr4	88092267	G	C	ENST00000237612	ENSG00000118777	ABCG2	FALSE	FALSE
chr4	88092267	G	T	ENST00000237612	ENSG00000118777	ABCG2	FALSE	FALSE
chr4	88092297	A	T	ENST00000237612	ENSG00000118777	ABCG2	FALSE	FALSE
chr4	88092304	A	T	ENST00000237612	ENSG00000118777	ABCG2	FALSE	FALSE
chr4	88092320	T	A	ENST00000237612	ENSG00000118777	ABCG2	FALSE	FALSE
chr4	88092321	C	T	ENST00000237612	ENSG00000118777	ABCG2	FALSE	FALSE
chr4	88092322	C	T	ENST00000237612	ENSG00000118777	ABCG2	FALSE	FALSE
chr4	88092325	A	T	ENST00000237612	ENSG00000118777	ABCG2	FALSE	FALSE
chr4	88092330	C	T	ENST00000237612	ENSG00000118777	ABCG2	FALSE	FALSE
chr4	88092331	C	T	ENST00000237612	ENSG00000118777	ABCG2	FALSE	FALSE
chr4	88092337	G	C	ENST00000237612	ENSG00000118777	ABCG2	FALSE	FALSE
chr4	88092337	G	T	ENST00000237612	ENSG00000118777	ABCG2	FALSE	FALSE
chr4	88092353	G	A	ENST00000237612	ENSG00000118777	ABCG2	FALSE	FALSE
chr4	88092356	T	A	ENST00000237612	ENSG00000118777	ABCG2	FALSE	FALSE
chr4	88092361	A	T	ENST00000237612	ENSG00000118777	ABCG2	FALSE	FALSE
chr4	88092363	A	C	ENST00000237612	ENSG00000118777	ABCG2	FALSE	FALSE
chr4	88092363	A	T	ENST00000237612	ENSG00000118777	ABCG2	FALSE	FALSE
chr4	88092368	C	A	ENST00000237612	ENSG00000118777	ABCG2	FALSE	FALSE
chr4	88092371	C	A	ENST00000237612	ENSG00000118777	ABCG2	FALSE	FALSE
chr4	88092378	A	T	ENST00000237612	ENSG00000118777	ABCG2	FALSE	FALSE
chr4	88092382	C	A	ENST00000237612	ENSG00000118777	ABCG2	TRUE	FALSE
chr4	88092382	C	G	ENST00000237612	ENSG00000118777	ABCG2	TRUE	FALSE
chr4	88092382	C	T	ENST00000237612	ENSG00000118777	ABCG2	TRUE	FALSE
chr4	88092383	T	A	ENST00000237612	ENSG00000118777	ABCG2	TRUE	FALSE
chr4	88092383	T	C	ENST00000237612	ENSG00000118777	ABCG2	TRUE	FALSE
chr4	88092383	T	G	ENST00000237612	ENSG00000118777	ABCG2	TRUE	FALSE
chr4	88094575	A	C	ENST00000237612	ENSG00000118777	ABCG2	TRUE	FALSE
chr4	88094575	A	G	ENST00000237612	ENSG00000118777	ABCG2	TRUE	FALSE
chr4	88094575	A	T	ENST00000237612	ENSG00000118777	ABCG2	TRUE	FALSE
chr4	88094576	C	A	ENST00000237612	ENSG00000118777	ABCG2	TRUE	FALSE
chr4	88094576	C	G	ENST00000237612	ENSG00000118777	ABCG2	TRUE	FALSE
chr4	88094576	C	T	ENST00000237612	ENSG00000118777	ABCG2	TRUE	FALSE
chr4	88094582	A	C	ENST00000237612	ENSG00000118777	ABCG2	FALSE	FALSE
chr4	88094582	A	T	ENST00000237612	ENSG00000118777	ABCG2	FALSE	FALSE
chr4	88094588	A	T	ENST00000237612	ENSG00000118777	ABCG2	FALSE	FALSE
chr4	88094602	C	A	ENST00000237612	ENSG00000118777	ABCG2	FALSE	FALSE
chr4	88094617	C	A	ENST00000237612	ENSG00000118777	ABCG2	FALSE	FALSE
chr4	88094621	G	T	ENST00000237612	ENSG00000118777	ABCG2	FALSE	FALSE
chr4	88094632	G	A	ENST00000237612	ENSG00000118777	ABCG2	TRUE	TRUE
chr4	88094635	C	A	ENST00000237612	ENSG00000118777	ABCG2	TRUE	TRUE
chr4	88094637	A	T	ENST00000237612	ENSG00000118777	ABCG2	TRUE	TRUE
chr4	88094644	C	A	ENST00000237612	ENSG00000118777	ABCG2	TRUE	TRUE
chr4	88094653	G	A	ENST00000237612	ENSG00000118777	ABCG2	TRUE	TRUE
chr4	88094655	A	T	ENST00000237612	ENSG00000118777	ABCG2	TRUE	TRUE
chr4	88094660	C	A	ENST00000237612	ENSG00000118777	ABCG2	TRUE	FALSE
chr4	88094660	C	G	ENST00000237612	ENSG00000118777	ABCG2	TRUE	FALSE
chr4	88094660	C	T	ENST00000237612	ENSG00000118777	ABCG2	TRUE	FALSE
chr4	88094661	T	A	ENST00000237612	ENSG00000118777	ABCG2	TRUE	FALSE
chr4	88094661	T	C	ENST00000237612	ENSG00000118777	ABCG2	TRUE	FALSE
chr4	88094661	T	G	ENST00000237612	ENSG00000118777	ABCG2	TRUE	FALSE
chr4	88095518	A	C	ENST00000237612	ENSG00000118777	ABCG2	TRUE	FALSE
chr4	88095518	A	G	ENST00000237612	ENSG00000118777	ABCG2	TRUE	FALSE
chr4	88095518	A	T	ENST00000237612	ENSG00000118777	ABCG2	TRUE	FALSE
chr4	88095519	C	A	ENST00000237612	ENSG00000118777	ABCG2	TRUE	FALSE
chr4	88095519	C	G	ENST00000237612	ENSG00000118777	ABCG2	TRUE	FALSE
chr4	88095519	C	T	ENST00000237612	ENSG00000118777	ABCG2	TRUE	FALSE
chr4	88095528	C	A	ENST00000237612	ENSG00000118777	ABCG2	TRUE	TRUE
chr4	88095529	A	C	ENST00000237612	ENSG00000118777	ABCG2	TRUE	TRUE
chr4	88095529	A	T	ENST00000237612	ENSG00000118777	ABCG2	TRUE	TRUE
chr4	88095534	G	A	ENST00000237612	ENSG00000118777	ABCG2	TRUE	TRUE
chr4	88095547	G	C	ENST00000237612	ENSG00000118777	ABCG2	TRUE	TRUE
chr4	88095547	G	T	ENST00000237612	ENSG00000118777	ABCG2	TRUE	TRUE
chr4	88095552	G	A	ENST00000237612	ENSG00000118777	ABCG2	TRUE	TRUE
chr4	88095556	C	T	ENST00000237612	ENSG00000118777	ABCG2	TRUE	TRUE
chr4	88095557	C	T	ENST00000237612	ENSG00000118777	ABCG2	TRUE	TRUE
chr4	88095560	G	C	ENST00000237612	ENSG00000118777	ABCG2	TRUE	TRUE
chr4	88095560	G	T	ENST00000237612	ENSG00000118777	ABCG2	TRUE	TRUE
chr4	88095565	C	T	ENST00000237612	ENSG00000118777	ABCG2	TRUE	TRUE
chr4	88095566	C	T	ENST00000237612	ENSG00000118777	ABCG2	TRUE	TRUE
chr4	88095593	A	T	ENST00000237612	ENSG00000118777	ABCG2	TRUE	TRUE
chr4	88095602	G	C	ENST00000237612	ENSG00000118777	ABCG2	TRUE	TRUE
chr4	88095602	G	T	ENST00000237612	ENSG00000118777	ABCG2	TRUE	TRUE
chr4	88095610	C	A	ENST00000237612	ENSG00000118777	ABCG2	TRUE	FALSE
chr4	88095610	C	G	ENST00000237612	ENSG00000118777	ABCG2	TRUE	FALSE
chr4	88095610	C	T	ENST00000237612	ENSG00000118777	ABCG2	TRUE	FALSE
chr4	88095611	T	A	ENST00000237612	ENSG00000118777	ABCG2	TRUE	FALSE
chr4	88095611	T	C	ENST00000237612	ENSG00000118777	ABCG2	TRUE	FALSE
chr4	88095611	T	G	ENST00000237612	ENSG00000118777	ABCG2	TRUE	FALSE
chr4	88097451	A	C	ENST00000237612	ENSG00000118777	ABCG2	TRUE	FALSE
chr4	88097451	A	G	ENST00000237612	ENSG00000118777	ABCG2	TRUE	FALSE
chr4	88097451	A	T	ENST00000237612	ENSG00000118777	ABCG2	TRUE	FALSE
chr4	88097452	C	A	ENST00000237612	ENSG00000118777	ABCG2	TRUE	FALSE
chr4	88097452	C	G	ENST00000237612	ENSG00000118777	ABCG2	TRUE	FALSE
chr4	88097452	C	T	ENST00000237612	ENSG00000118777	ABCG2	TRUE	FALSE
chr4	88097468	A	T	ENST00000237612	ENSG00000118777	ABCG2	TRUE	TRUE
chr4	88097509	G	A	ENST00000237612	ENSG00000118777	ABCG2	TRUE	TRUE
chr4	88097544	G	C	ENST00000237612	ENSG00000118777	ABCG2	TRUE	TRUE
chr4	88097544	G	T	ENST00000237612	ENSG00000118777	ABCG2	TRUE	TRUE
chr4	88097546	A	C	ENST00000237612	ENSG00000118777	ABCG2	TRUE	TRUE
chr4	88097546	A	T	ENST00000237612	ENSG00000118777	ABCG2	TRUE	TRUE
chr4	88097596	T	A	ENST00000237612	ENSG00000118777	ABCG2	TRUE	TRUE
chr4	88097602	T	A	ENST00000237612	ENSG00000118777	ABCG2	TRUE	TRUE
chr4	88097604	A	T	ENST00000237612	ENSG00000118777	ABCG2	TRUE	TRUE
chr4	88097608	C	A	ENST00000237612	ENSG00000118777	ABCG2	TRUE	FALSE
chr4	88097608	C	G	ENST00000237612	ENSG00000118777	ABCG2	TRUE	FALSE
chr4	88097608	C	T	ENST00000237612	ENSG00000118777	ABCG2	TRUE	FALSE
chr4	88097609	T	A	ENST00000237612	ENSG00000118777	ABCG2	TRUE	FALSE
chr4	88097609	T	C	ENST00000237612	ENSG00000118777	ABCG2	TRUE	FALSE
chr4	88097609	T	G	ENST00000237612	ENSG00000118777	ABCG2	TRUE	FALSE
chr4	88099322	A	C	ENST00000237612	ENSG00000118777	ABCG2	TRUE	FALSE
chr4	88099322	A	G	ENST00000237612	ENSG00000118777	ABCG2	TRUE	FALSE
chr4	88099322	A	T	ENST00000237612	ENSG00000118777	ABCG2	TRUE	FALSE
chr4	88099323	C	A	ENST00000237612	ENSG00000118777	ABCG2	TRUE	FALSE
chr4	88099323	C	G	ENST00000237612	ENSG00000118777	ABCG2	TRUE	FALSE
chr4	88099323	C	T	ENST00000237612	ENSG00000118777	ABCG2	TRUE	FALSE
chr4	88099324	C	A	ENST00000237612	ENSG00000118777	ABCG2	TRUE	TRUE
chr4	88099326	A	C	ENST00000237612	ENSG00000118777	ABCG2	TRUE	TRUE
chr4	88099326	A	T	ENST00000237612	ENSG00000118777	ABCG2	TRUE	TRUE
chr4	88099334	G	C	ENST00000237612	ENSG00000118777	ABCG2	TRUE	TRUE
chr4	88099334	G	T	ENST00000237612	ENSG00000118777	ABCG2	TRUE	TRUE
chr4	88099343	A	T	ENST00000237612	ENSG00000118777	ABCG2	TRUE	TRUE
chr4	88099365	A	C	ENST00000237612	ENSG00000118777	ABCG2	TRUE	TRUE
chr4	88099365	A	T	ENST00000237612	ENSG00000118777	ABCG2	TRUE	TRUE
chr4	88099380	A	C	ENST00000237612	ENSG00000118777	ABCG2	TRUE	TRUE
chr4	88099380	A	T	ENST00000237612	ENSG00000118777	ABCG2	TRUE	TRUE
chr4	88099383	A	C	ENST00000237612	ENSG00000118777	ABCG2	TRUE	TRUE
chr4	88099383	A	T	ENST00000237612	ENSG00000118777	ABCG2	TRUE	TRUE
chr4	88099392	A	C	ENST00000237612	ENSG00000118777	ABCG2	TRUE	TRUE
chr4	88099392	A	T	ENST00000237612	ENSG00000118777	ABCG2	TRUE	TRUE
chr4	88099399	T	A	ENST00000237612	ENSG00000118777	ABCG2	TRUE	TRUE
chr4	88099402	C	A	ENST00000237612	ENSG00000118777	ABCG2	TRUE	TRUE
chr4	88099409	A	C	ENST00000237612	ENSG00000118777	ABCG2	TRUE	TRUE
chr4	88099409	A	T	ENST00000237612	ENSG00000118777	ABCG2	TRUE	TRUE
chr4	88099416	G	C	ENST00000237612	ENSG00000118777	ABCG2	TRUE	TRUE
chr4	88099416	G	T	ENST00000237612	ENSG00000118777	ABCG2	TRUE	TRUE
chr4	88099423	T	A	ENST00000237612	ENSG00000118777	ABCG2	TRUE	TRUE
chr4	88099424	G	C	ENST00000237612	ENSG00000118777	ABCG2	TRUE	TRUE
chr4	88099424	G	T	ENST00000237612	ENSG00000118777	ABCG2	TRUE	TRUE
chr4	88099427	G	C	ENST00000237612	ENSG00000118777	ABCG2	TRUE	TRUE
chr4	88099427	G	T	ENST00000237612	ENSG00000118777	ABCG2	TRUE	TRUE
chr4	88099432	C	A	ENST00000237612	ENSG00000118777	ABCG2	TRUE	TRUE
chr4	88099439	G	C	ENST00000237612	ENSG00000118777	ABCG2	TRUE	TRUE
chr4	88099439	G	T	ENST00000237612	ENSG00000118777	ABCG2	TRUE	TRUE
chr4	88099444	C	A	ENST00000237612	ENSG00000118777	ABCG2	TRUE	TRUE
chr4	88099449	C	A	ENST00000237612	ENSG00000118777	ABCG2	TRUE	FALSE
chr4	88099449	C	G	ENST00000237612	ENSG00000118777	ABCG2	TRUE	FALSE
chr4	88099449	C	T	ENST00000237612	ENSG00000118777	ABCG2	TRUE	FALSE
chr4	88099450	T	A	ENST00000237612	ENSG00000118777	ABCG2	TRUE	FALSE
chr4	88099450	T	C	ENST00000237612	ENSG00000118777	ABCG2	TRUE	FALSE
chr4	88099450	T	G	ENST00000237612	ENSG00000118777	ABCG2	TRUE	FALSE
chr4	88101228	A	C	ENST00000237612	ENSG00000118777	ABCG2	TRUE	FALSE
chr4	88101228	A	G	ENST00000237612	ENSG00000118777	ABCG2	TRUE	FALSE
chr4	88101228	A	T	ENST00000237612	ENSG00000118777	ABCG2	TRUE	FALSE
chr4	88101229	C	A	ENST00000237612	ENSG00000118777	ABCG2	TRUE	FALSE
chr4	88101229	C	G	ENST00000237612	ENSG00000118777	ABCG2	TRUE	FALSE
chr4	88101229	C	T	ENST00000237612	ENSG00000118777	ABCG2	TRUE	FALSE
chr4	88101240	T	A	ENST00000237612	ENSG00000118777	ABCG2	TRUE	TRUE
chr4	88101243	T	A	ENST00000237612	ENSG00000118777	ABCG2	TRUE	TRUE
chr4	88101246	C	A	ENST00000237612	ENSG00000118777	ABCG2	TRUE	TRUE
chr4	88101261	C	A	ENST00000237612	ENSG00000118777	ABCG2	TRUE	TRUE
chr4	88101269	G	C	ENST00000237612	ENSG00000118777	ABCG2	TRUE	TRUE
chr4	88101269	G	T	ENST00000237612	ENSG00000118777	ABCG2	TRUE	TRUE
chr4	88101283	A	T	ENST00000237612	ENSG00000118777	ABCG2	TRUE	TRUE
chr4	88101288	G	A	ENST00000237612	ENSG00000118777	ABCG2	TRUE	TRUE
chr4	88101320	C	A	ENST00000237612	ENSG00000118777	ABCG2	TRUE	FALSE
chr4	88101320	C	G	ENST00000237612	ENSG00000118777	ABCG2	TRUE	FALSE
chr4	88101320	C	T	ENST00000237612	ENSG00000118777	ABCG2	TRUE	FALSE
chr4	88101321	T	A	ENST00000237612	ENSG00000118777	ABCG2	TRUE	FALSE
chr4	88101321	T	C	ENST00000237612	ENSG00000118777	ABCG2	TRUE	FALSE
chr4	88101321	T	G	ENST00000237612	ENSG00000118777	ABCG2	TRUE	FALSE
chr4	88107182	A	C	ENST00000237612	ENSG00000118777	ABCG2	TRUE	FALSE
chr4	88107182	A	G	ENST00000237612	ENSG00000118777	ABCG2	FALSE	FALSE
chr4	88107182	A	T	ENST00000237612	ENSG00000118777	ABCG2	TRUE	FALSE
chr4	88107183	C	A	ENST00000237612	ENSG00000118777	ABCG2	TRUE	FALSE
chr4	88107183	C	G	ENST00000237612	ENSG00000118777	ABCG2	TRUE	FALSE
chr4	88107183	C	T	ENST00000237612	ENSG00000118777	ABCG2	TRUE	FALSE
chr4	88107185	T	A	ENST00000237612	ENSG00000118777	ABCG2	TRUE	TRUE
chr4	88107191	G	A	ENST00000237612	ENSG00000118777	ABCG2	TRUE	TRUE
chr4	88107197	C	A	ENST00000237612	ENSG00000118777	ABCG2	TRUE	TRUE
chr4	88107212	T	A	ENST00000237612	ENSG00000118777	ABCG2
chr4	88107222	G	C	ENST00000237612	ENSG00000118777	ABCG2
chr4	88107222	G	T	ENST00000237612	ENSG00000118777	ABCG2
chr4	88107245	C	A	ENST00000237612	ENSG00000118777	ABCG2
chr4	88107267	C	A	ENST00000237612	ENSG00000118777	ABCG2	TRUE	FALSE
chr4	88107267	C	G	ENST00000237612	ENSG00000118777	ABCG2	TRUE	FALSE
chr4	88107267	C	T	ENST00000237612	ENSG00000118777	ABCG2	TRUE	FALSE
chr4	88107268	T	A	ENST00000237612	ENSG00000118777	ABCG2	TRUE	FALSE
chr4	88107268	T	C	ENST00000237612	ENSG00000118777	ABCG2	TRUE	FALSE
chr4	88107268	T	G	ENST00000237612	ENSG00000118777	ABCG2	TRUE	FALSE
chr4	88113301	A	C	ENST00000237612	ENSG00000118777	ABCG2	TRUE	FALSE
chr4	88113301	A	G	ENST00000237612	ENSG00000118777	ABCG2	TRUE	FALSE
chr4	88113301	A	T	ENST00000237612	ENSG00000118777	ABCG2	TRUE	FALSE
chr4	88113302	C	A	ENST00000237612	ENSG00000118777	ABCG2	TRUE	FALSE
chr4	88113302	C	G	ENST00000237612	ENSG00000118777	ABCG2	TRUE	FALSE
chr4	88113302	C	T	ENST00000237612	ENSG00000118777	ABCG2	TRUE	FALSE
chr4	88113305	G	A	ENST00000237612	ENSG00000118777	ABCG2	TRUE	TRUE
chr4	88113320	G	A	ENST00000237612	ENSG00000118777	ABCG2	TRUE	TRUE
chr4	88113334	A	T	ENST00000237612	ENSG00000118777	ABCG2	TRUE	TRUE
chr4	88113341	T	A	ENST00000237612	ENSG00000118777	ABCG2	TRUE	TRUE
chr4	88113346	G	C	ENST00000237612	ENSG00000118777	ABCG2	TRUE	TRUE
chr4	88113346	G	T	ENST00000237612	ENSG00000118777	ABCG2	TRUE	TRUE
chr4	88113353	T	A	ENST00000237612	ENSG00000118777	ABCG2	TRUE	TRUE
chr4	88113360	C	T	ENST00000237612	ENSG00000118777	ABCG2	TRUE	TRUE
chr4	88113361	C	T	ENST00000237612	ENSG00000118777	ABCG2	TRUE	TRUE
chr4	88113365	T	A	ENST00000237612	ENSG00000118777	ABCG2	TRUE	TRUE
chr4	88113371	G	A	ENST00000237612	ENSG00000118777	ABCG2	TRUE	TRUE
chr4	88113375	A	T	ENST00000237612	ENSG00000118777	ABCG2	TRUE	TRUE
chr4	88113390	G	C	ENST00000237612	ENSG00000118777	ABCG2	TRUE	TRUE
chr4	88113390	G	T	ENST00000237612	ENSG00000118777	ABCG2	TRUE	TRUE
chr4	88113401	C	A	ENST00000237612	ENSG00000118777	ABCG2	TRUE	TRUE
chr4	88113404	T	A	ENST00000237612	ENSG00000118777	ABCG2	TRUE	TRUE
chr4	88113419	T	A	ENST00000237612	ENSG00000118777	ABCG2	TRUE	TRUE
chr4	88113422	T	A	ENST00000237612	ENSG00000118777	ABCG2	TRUE	TRUE
chr4	88113425	T	A	ENST00000237612	ENSG00000118777	ABCG2	TRUE	TRUE
chr4	88113428	T	A	ENST00000237612	ENSG00000118777	ABCG2	TRUE	TRUE
chr4	88113431	C	A	ENST00000237612	ENSG00000118777	ABCG2	TRUE	TRUE
chr4	88113446	G	A	ENST00000237612	ENSG00000118777	ABCG2	TRUE	TRUE
chr4	88113451	A	C	ENST00000237612	ENSG00000118777	ABCG2	TRUE	TRUE
chr4	88113451	A	T	ENST00000237612	ENSG00000118777	ABCG2	TRUE	TRUE
chr4	88113455	C	A	ENST00000237612	ENSG00000118777	ABCG2	TRUE	TRUE
chr4	88113461	T	A	ENST00000237612	ENSG00000118777	ABCG2	TRUE	TRUE
chr4	88113467	C	A	ENST00000237612	ENSG00000118777	ABCG2	TRUE	TRUE
chr4	88113470	T	A	ENST00000237612	ENSG00000118777	ABCG2	TRUE	TRUE
chr4	88113471	G	C	ENST00000237612	ENSG00000118777	ABCG2	TRUE	TRUE
chr4	88113471	G	T	ENST00000237612	ENSG00000118777	ABCG2	TRUE	TRUE
chr4	88113489	A	C	ENST00000237612	ENSG00000118777	ABCG2	TRUE	TRUE
chr4	88113489	A	T	ENST00000237612	ENSG00000118777	ABCG2	TRUE	TRUE
chr4	88113497	C	A	ENST00000237612	ENSG00000118777	ABCG2	TRUE	TRUE
chr4	88113502	A	C	ENST00000237612	ENSG00000118777	ABCG2	TRUE	TRUE
chr4	88113502	A	T	ENST00000237612	ENSG00000118777	ABCG2	TRUE	TRUE
chr4	88113506	T	A	ENST00000237612	ENSG00000118777	ABCG2	TRUE	TRUE
chr4	88113509	C	A	ENST00000237612	ENSG00000118777	ABCG2	TRUE	TRUE
chr4	88113521	T	A	ENST00000237612	ENSG00000118777	ABCG2	TRUE	TRUE
chr4	88113527	G	A	ENST00000237612	ENSG00000118777	ABCG2	TRUE	TRUE
chr4	88113530	T	A	ENST00000237612	ENSG00000118777	ABCG2	TRUE	TRUE
chr4	88113539	C	A	ENST00000237612	ENSG00000118777	ABCG2	TRUE	TRUE
chr4	88113548	C	A	ENST00000237612	ENSG00000118777	ABCG2	TRUE	TRUE
chr4	88113554	C	A	ENST00000237612	ENSG00000118777	ABCG2	TRUE	FALSE
chr4	88113554	C	G	ENST00000237612	ENSG00000118777	ABCG2	TRUE	FALSE
chr4	88113554	C	T	ENST00000237612	ENSG00000118777	ABCG2	TRUE	FALSE
chr4	88113555	T	A	ENST00000237612	ENSG00000118777	ABCG2	TRUE	FALSE
chr4	88113555	T	C	ENST00000237612	ENSG00000118777	ABCG2	TRUE	FALSE
chr4	88113555	T	G	ENST00000237612	ENSG00000118777	ABCG2	TRUE	FALSE
chr4	88114955	A	C	ENST00000237612	ENSG00000118777	ABCG2	TRUE	FALSE
chr4	88114955	A	G	ENST00000237612	ENSG00000118777	ABCG2	TRUE	FALSE
chr4	88114955	A	T	ENST00000237612	ENSG00000118777	ABCG2	TRUE	FALSE
chr4	88114956	C	A	ENST00000237612	ENSG00000118777	ABCG2	TRUE	FALSE
chr4	88114956	C	G	ENST00000237612	ENSG00000118777	ABCG2	TRUE	FALSE
chr4	88114956	C	T	ENST00000237612	ENSG00000118777	ABCG2	TRUE	FALSE
chr4	88114960	T	A	ENST00000237612	ENSG00000118777	ABCG2	TRUE	TRUE
chr4	88114969	C	A	ENST00000237612	ENSG00000118777	ABCG2	TRUE	TRUE
chr4	88114972	C	A	ENST00000237612	ENSG00000118777	ABCG2	TRUE	TRUE
chr4	88114975	T	A	ENST00000237612	ENSG00000118777	ABCG2	TRUE	TRUE
chr4	88114980	A	C	ENST00000237612	ENSG00000118777	ABCG2	TRUE	TRUE
chr4	88114980	A	T	ENST00000237612	ENSG00000118777	ABCG2	TRUE	TRUE
chr4	88115002	C	A	ENST00000237612	ENSG00000118777	ABCG2	TRUE	TRUE
chr4	88115016	A	T	ENST00000237612	ENSG00000118777	ABCG2	TRUE	TRUE
chr4	88115039	A	C	ENST00000237612	ENSG00000118777	ABCG2	TRUE	TRUE
chr4	88115039	A	T	ENST00000237612	ENSG00000118777	ABCG2	TRUE	TRUE
chr4	88115047	C	A	ENST00000237612	ENSG00000118777	ABCG2	TRUE	TRUE
chr4	88115048	A	T	ENST00000237612	ENSG00000118777	ABCG2	TRUE	TRUE
chr4	88115054	A	C	ENST00000237612	ENSG00000118777	ABCG2	TRUE	TRUE
chr4	88115054	A	T	ENST00000237612	ENSG00000118777	ABCG2	TRUE	TRUE
chr4	88115059	C	A	ENST00000237612	ENSG00000118777	ABCG2	TRUE	FALSE
chr4	88115059	C	G	ENST00000237612	ENSG00000118777	ABCG2	TRUE	FALSE
chr4	88115059	C	T	ENST00000237612	ENSG00000118777	ABCG2	TRUE	FALSE
chr4	88115060	T	A	ENST00000237612	ENSG00000118777	ABCG2	TRUE	FALSE
chr4	88115060	T	C	ENST00000237612	ENSG00000118777	ABCG2	TRUE	FALSE
chr4	88115060	T	G	ENST00000237612	ENSG00000118777	ABCG2	TRUE	FALSE
chr4	88118107	A	C	ENST00000237612	ENSG00000118777	ABCG2	TRUE	FALSE
chr4	88118107	A	G	ENST00000237612	ENSG00000118777	ABCG2	TRUE	FALSE
chr4	88118107	A	T	ENST00000237612	ENSG00000118777	ABCG2	TRUE	FALSE
chr4	88118108	C	A	ENST00000237612	ENSG00000118777	ABCG2	TRUE	FALSE
chr4	88118108	C	G	ENST00000237612	ENSG00000118777	ABCG2	TRUE	FALSE
chr4	88118108	C	T	ENST00000237612	ENSG00000118777	ABCG2	TRUE	FALSE
chr4	88118114	G	C	ENST00000237612	ENSG00000118777	ABCG2	TRUE	TRUE
chr4	88118114	G	T	ENST00000237612	ENSG00000118777	ABCG2	TRUE	TRUE
chr4	88118118	C	A	ENST00000237612	ENSG00000118777	ABCG2	TRUE	TRUE
chr4	88118122	G	C	ENST00000237612	ENSG00000118777	ABCG2	TRUE	TRUE
chr4	88118122	G	T	ENST00000237612	ENSG00000118777	ABCG2	TRUE	TRUE
chr4	88118127	C	A	ENST00000237612	ENSG00000118777	ABCG2	TRUE	TRUE
chr4	88118129	A	T	ENST00000237612	ENSG00000118777	ABCG2	TRUE	TRUE
chr4	88118136	C	A	ENST00000237612	ENSG00000118777	ABCG2	TRUE	TRUE
chr4	88118139	G	A	ENST00000237612	ENSG00000118777	ABCG2	TRUE	TRUE
chr4	88118163	T	A	ENST00000237612	ENSG00000118777	ABCG2	TRUE	TRUE
chr4	88118166	C	A	ENST00000237612	ENSG00000118777	ABCG2	TRUE	TRUE
chr4	88118168	G	C	ENST00000237612	ENSG00000118777	ABCG2	TRUE	TRUE
chr4	88118168	G	T	ENST00000237612	ENSG00000118777	ABCG2	TRUE	TRUE
chr4	88118174	A	T	ENST00000237612	ENSG00000118777	ABCG2	TRUE	TRUE
chr4	88118177	A	C	ENST00000237612	ENSG00000118777	ABCG2	TRUE	TRUE
chr4	88118177	A	T	ENST00000237612	ENSG00000118777	ABCG2	TRUE	TRUE
chr4	88118195	A	T	ENST00000237612	ENSG00000118777	ABCG2	TRUE	TRUE
chr4	88118199	T	A	ENST00000237612	ENSG00000118777	ABCG2	TRUE	TRUE
chr4	88118209	A	C	ENST00000237612	ENSG00000118777	ABCG2	TRUE	TRUE
chr4	88118209	A	T	ENST00000237612	ENSG00000118777	ABCG2	TRUE	TRUE
chr4	88118214	G	A	ENST00000237612	ENSG00000118777	ABCG2	TRUE	TRUE
chr4	88118220	G	A	ENST00000237612	ENSG00000118777	ABCG2	TRUE	TRUE
chr4	88118244	G	A	ENST00000237612	ENSG00000118777	ABCG2	TRUE	TRUE
chr4	88118247	C	A	ENST00000237612	ENSG00000118777	ABCG2	TRUE	TRUE
chr4	88118250	G	A	ENST00000237612	ENSG00000118777	ABCG2	TRUE	TRUE
chr4	88118253	T	A	ENST00000237612	ENSG00000118777	ABCG2	TRUE	TRUE
chr4	88118261	C	A	ENST00000237612	ENSG00000118777	ABCG2	TRUE	FALSE
chr4	88118261	C	G	ENST00000237612	ENSG00000118777	ABCG2	TRUE	FALSE
chr4	88118261	C	T	ENST00000237612	ENSG00000118777	ABCG2	TRUE	FALSE
chr4	88118262	T	A	ENST00000237612	ENSG00000118777	ABCG2	TRUE	FALSE
chr4	88118262	T	C	ENST00000237612	ENSG00000118777	ABCG2	TRUE	FALSE
chr4	88118262	T	G	ENST00000237612	ENSG00000118777	ABCG2	TRUE	FALSE
chr4	88121633	A	C	ENST00000237612	ENSG00000118777	ABCG2	TRUE	FALSE
chr4	88121633	A	G	ENST00000237612	ENSG00000118777	ABCG2	TRUE	FALSE
chr4	88121633	A	T	ENST00000237612	ENSG00000118777	ABCG2	TRUE	FALSE
chr4	88121634	C	A	ENST00000237612	ENSG00000118777	ABCG2	TRUE	FALSE
chr4	88121634	C	G	ENST00000237612	ENSG00000118777	ABCG2	TRUE	FALSE
chr4	88121634	C	T	ENST00000237612	ENSG00000118777	ABCG2	TRUE	FALSE
chr4	88121639	T	A	ENST00000237612	ENSG00000118777	ABCG2	TRUE	TRUE
chr4	88121647	A	T	ENST00000237612	ENSG00000118777	ABCG2	TRUE	TRUE
chr4	88121671	G	C	ENST00000237612	ENSG00000118777	ABCG2	TRUE	TRUE
chr4	88121671	G	T	ENST00000237612	ENSG00000118777	ABCG2	TRUE	TRUE
chr4	88121677	A	C	ENST00000237612	ENSG00000118777	ABCG2	TRUE	TRUE
chr4	88121677	A	T	ENST00000237612	ENSG00000118777	ABCG2	TRUE	TRUE
chr4	88121693	C	A	ENST00000237612	ENSG00000118777	ABCG2	TRUE	TRUE
chr4	88121698	A	T	ENST00000237612	ENSG00000118777	ABCG2	TRUE	TRUE
chr4	88121704	A	T	ENST00000237612	ENSG00000118777	ABCG2	TRUE	TRUE
chr4	88121729	C	A	ENST00000237612	ENSG00000118777	ABCG2	TRUE	TRUE
chr4	88121735	C	A	ENST00000237612	ENSG00000118777	ABCG2	TRUE	TRUE
chr4	88121750	T	A	ENST00000237612	ENSG00000118777	ABCG2	TRUE	TRUE
chr4	88121753	T	A	ENST00000237612	ENSG00000118777	ABCG2	TRUE	TRUE
chr4	88121756	C	A	ENST00000237612	ENSG00000118777	ABCG2	TRUE	TRUE
chr4	88121759	C	A	ENST00000237612	ENSG00000118777	ABCG2	TRUE	TRUE
chr4	88121762	C	A	ENST00000237612	ENSG00000118777	ABCG2	TRUE	TRUE
chr4	88121783	G	A	ENST00000237612	ENSG00000118777	ABCG2	TRUE	TRUE
chr4	88121789	C	A	ENST00000237612	ENSG00000118777	ABCG2	TRUE	TRUE
chr4	88121793	C	A	ENST00000237612	ENSG00000118777	ABCG2	TRUE	FALSE
chr4	88121793	C	G	ENST00000237612	ENSG00000118777	ABCG2	TRUE	FALSE
chr4	88121793	C	T	ENST00000237612	ENSG00000118777	ABCG2	TRUE	FALSE
chr4	88121794	T	A	ENST00000237612	ENSG00000118777	ABCG2	TRUE	FALSE
chr4	88121794	T	C	ENST00000237612	ENSG00000118777	ABCG2	TRUE	FALSE
chr4	88121794	T	G	ENST00000237612	ENSG00000118777	ABCG2	TRUE	FALSE
chr4	88131059	A	C	ENST00000237612	ENSG00000118777	ABCG2	TRUE	FALSE
chr4	88131059	A	G	ENST00000237612	ENSG00000118777	ABCG2	TRUE	FALSE
chr4	88131059	A	T	ENST00000237612	ENSG00000118777	ABCG2	TRUE	FALSE
chr4	88131060	C	A	ENST00000237612	ENSG00000118777	ABCG2	TRUE	FALSE
chr4	88131060	C	G	ENST00000237612	ENSG00000118777	ABCG2	TRUE	FALSE
chr4	88131060	C	T	ENST00000237612	ENSG00000118777	ABCG2	TRUE	FALSE
chr4	88131063	T	A	ENST00000237612	ENSG00000118777	ABCG2	TRUE	TRUE
chr4	88131078	T	A	ENST00000237612	ENSG00000118777	ABCG2	TRUE	TRUE
chr4	88131089	A	C	ENST00000237612	ENSG00000118777	ABCG2	TRUE	TRUE
chr4	88131089	A	T	ENST00000237612	ENSG00000118777	ABCG2	TRUE	TRUE
chr4	88131093	C	A	ENST00000237612	ENSG00000118777	ABCG2	TRUE	TRUE
chr4	88131096	G	A	ENST00000237612	ENSG00000118777	ABCG2	TRUE	TRUE
chr4	88131117	C	A	ENST00000237612	ENSG00000118777	ABCG2	TRUE	TRUE
chr4	88131123	T	A	ENST00000237612	ENSG00000118777	ABCG2	TRUE	TRUE
chr4	88131126	C	A	ENST00000237612	ENSG00000118777	ABCG2	TRUE	TRUE
chr4	88131164	G	C	ENST00000237612	ENSG00000118777	ABCG2	TRUE	TRUE
chr4	88131164	G	T	ENST00000237612	ENSG00000118777	ABCG2	TRUE	TRUE
chr4	88131171	G	A	ENST00000237612	ENSG00000118777	ABCG2	TRUE	TRUE
chr4	88131173	A	C	ENST00000237612	ENSG00000118777	ABCG2	TRUE	TRUE
chr4	88131173	A	T	ENST00000237612	ENSG00000118777	ABCG2	TRUE	TRUE
chr4	88131180	C	A	ENST00000237612	ENSG00000118777	ABCG2	TRUE	TRUE
chr4	88131183	T	A	ENST00000237612	ENSG00000118777	ABCG2
chr4	88131214	C	A	ENST00000237612	ENSG00000118777	ABCG2	TRUE	FALSE
chr4	88131214	C	G	ENST00000237612	ENSG00000118777	ABCG2	TRUE	FALSE
chr4	88131214	C	T	ENST00000237612	ENSG00000118777	ABCG2	TRUE	FALSE
chr4	88131215	T	A	ENST00000237612	ENSG00000118777	ABCG2	TRUE	FALSE
chr4	88131215	T	C	ENST00000237612	ENSG00000118777	ABCG2	TRUE	FALSE
chr4	88131215	T	G	ENST00000237612	ENSG00000118777	ABCG2	TRUE	FALSE
chr4	88131801	A	C	ENST00000237612	ENSG00000118777	ABCG2	TRUE	TRUE
chr4	88131801	A	G	ENST00000237612	ENSG00000118777	ABCG2	TRUE	FALSE
chr4	88131801	A	T	ENST00000237612	ENSG00000118777	ABCG2	TRUE	TRUE
chr4	88131802	C	A	ENST00000237612	ENSG00000118777	ABCG2	TRUE	TRUE
chr4	88131802	C	G	ENST00000237612	ENSG00000118777	ABCG2	TRUE	TRUE
chr4	88131802	C	T	ENST00000237612	ENSG00000118777	ABCG2	TRUE	TRUE
chr4	88131805	G	A	ENST00000237612	ENSG00000118777	ABCG2	TRUE	TRUE
chr4	88131812	G	C	ENST00000237612	ENSG00000118777	ABCG2	TRUE	TRUE
chr4	88131812	G	T	ENST00000237612	ENSG00000118777	ABCG2	TRUE	TRUE
chr4	88131819	G	C	ENST00000237612	ENSG00000118777	ABCG2	TRUE	TRUE
chr4	88131819	G	T	ENST00000237612	ENSG00000118777	ABCG2	TRUE	TRUE
chr4	88131824	A	T	ENST00000237612	ENSG00000118777	ABCG2	TRUE	TRUE
chr4	88131829	T	A	ENST00000237612	ENSG00000118777	ABCG2	TRUE	TRUE
chr4	88131844	G	A	ENST00000237612	ENSG00000118777	ABCG2	TRUE	TRUE
chr4	88131853	C	A	ENST00000237612	ENSG00000118777	ABCG2	TRUE	TRUE
chr4	88131871	C	A	ENST00000237612	ENSG00000118777	ABCG2	TRUE	TRUE
chr4	88131876	A	C	ENST00000237612	ENSG00000118777	ABCG2	TRUE	TRUE
chr4	88131876	A	T	ENST00000237612	ENSG00000118777	ABCG2	TRUE	TRUE
chr4	88131880	C	A	ENST00000237612	ENSG00000118777	ABCG2	TRUE	TRUE
chr4	88131892	T	A	ENST00000237612	ENSG00000118777	ABCG2	TRUE	TRUE
chr4	88131903	A	C	ENST00000237612	ENSG00000118777	ABCG2
chr4	88131903	A	T	ENST00000237612	ENSG00000118777	ABCG2
chr4	88131912	A	C	ENST00000237612	ENSG00000118777	ABCG2
chr4	88131912	A	T	ENST00000237612	ENSG00000118777	ABCG2
chr4	88131915	A	C	ENST00000237612	ENSG00000118777	ABCG2
chr4	88131915	A	T	ENST00000237612	ENSG00000118777	ABCG2
chr4	88131918	C	A	ENST00000237612	ENSG00000118777	ABCG2	TRUE	FALSE
chr4	88131918	C	G	ENST00000237612	ENSG00000118777	ABCG2	TRUE	FALSE
chr4	88131918	C	T	ENST00000237612	ENSG00000118777	ABCG2	TRUE	FALSE
chr4	88131919	T	A	ENST00000237612	ENSG00000118777	ABCG2	TRUE	FALSE
chr4	88131919	T	C	ENST00000237612	ENSG00000118777	ABCG2	TRUE	FALSE
chr4	88131919	T	G	ENST00000237612	ENSG00000118777	ABCG2	TRUE	FALSE
chr4	88132574	A	C	ENST00000237612	ENSG00000118777	ABCG2	TRUE	FALSE
chr4	88132574	A	G	ENST00000237612	ENSG00000118777	ABCG2	TRUE	FALSE
chr4	88132574	A	T	ENST00000237612	ENSG00000118777	ABCG2	TRUE	FALSE
chr4	88132575	C	A	ENST00000237612	ENSG00000118777	ABCG2	TRUE	FALSE
chr4	88132575	C	G	ENST00000237612	ENSG00000118777	ABCG2	TRUE	FALSE
chr4	88132575	C	T	ENST00000237612	ENSG00000118777	ABCG2	TRUE	FALSE
chr4	88132576	G	T	ENST00000237612	ENSG00000118777	ABCG2	TRUE	TRUE
chr4	88132583	T	A	ENST00000237612	ENSG00000118777	ABCG2	TRUE	TRUE
chr4	88132589	C	A	ENST00000237612	ENSG00000118777	ABCG2	TRUE	TRUE
chr4	88132601	C	A	ENST00000237612	ENSG00000118777	ABCG2	TRUE	TRUE
chr4	88132625	T	A	ENST00000237612	ENSG00000118777	ABCG2	TRUE	TRUE
chr4	88132636	C	A	ENST00000237612	ENSG00000118777	ABCG2	TRUE	FALSE
chr4	88132636	C	G	ENST00000237612	ENSG00000118777	ABCG2	TRUE	FALSE
chr4	88132636	C	T	ENST00000237612	ENSG00000118777	ABCG2	TRUE	FALSE
chr4	88132637	T	A	ENST00000237612	ENSG00000118777	ABCG2	TRUE	FALSE
chr4	88132637	T	C	ENST00000237612	ENSG00000118777	ABCG2	TRUE	FALSE
chr4	88132637	T	G	ENST00000237612	ENSG00000118777	ABCG2	TRUE	FALSE
chr4	88139791	A	C	ENST00000237612	ENSG00000118777	ABCG2	TRUE	FALSE
chr4	88139791	A	G	ENST00000237612	ENSG00000118777	ABCG2	TRUE	FALSE
chr4	88139791	A	T	ENST00000237612	ENSG00000118777	ABCG2	TRUE	FALSE
chr4	88139792	C	A	ENST00000237612	ENSG00000118777	ABCG2	TRUE	FALSE
chr4	88139792	C	G	ENST00000237612	ENSG00000118777	ABCG2	TRUE	FALSE
chr4	88139792	C	T	ENST00000237612	ENSG00000118777	ABCG2	TRUE	FALSE
chr4	88139802	G	T	ENST00000237612	ENSG00000118777	ABCG2	TRUE	TRUE
chr4	88139805	A	C	ENST00000237612	ENSG00000118777	ABCG2	TRUE	TRUE
chr4	88139805	A	T	ENST00000237612	ENSG00000118777	ABCG2	TRUE	TRUE
chr4	88139812	C	A	ENST00000237612	ENSG00000118777	ABCG2	TRUE	TRUE
chr4	88139815	T	A	ENST00000237612	ENSG00000118777	ABCG2	TRUE	TRUE
chr4	88139818	C	A	ENST00000237612	ENSG00000118777	ABCG2	TRUE	TRUE
chr4	88139827	T	A	ENST00000237612	ENSG00000118777	ABCG2	TRUE	TRUE
chr4	88139830	G	A	ENST00000237612	ENSG00000118777	ABCG2	TRUE	TRUE
chr4	88139831	A	T	ENST00000237612	ENSG00000118777	ABCG2	TRUE	TRUE
chr4	88139851	T	A	ENST00000237612	ENSG00000118777	ABCG2	TRUE	TRUE
chr4	88139857	T	A	ENST00000237612	ENSG00000118777	ABCG2	TRUE	TRUE
chr4	88139863	G	A	ENST00000237612	ENSG00000118777	ABCG2	TRUE	TRUE
chr4	88139864	A	C	ENST00000237612	ENSG00000118777	ABCG2	TRUE	TRUE
chr4	88139864	A	T	ENST00000237612	ENSG00000118777	ABCG2	TRUE	TRUE
chr4	88139867	G	T	ENST00000237612	ENSG00000118777	ABCG2	TRUE	TRUE
chr4	88139886	A	C	ENST00000237612	ENSG00000118777	ABCG2	TRUE	TRUE
chr4	88139886	A	T	ENST00000237612	ENSG00000118777	ABCG2	TRUE	TRUE
chr4	88139896	C	A	ENST00000237612	ENSG00000118777	ABCG2	TRUE	TRUE
chr4	88139899	C	A	ENST00000237612	ENSG00000118777	ABCG2	TRUE	TRUE
chr4	88139911	T	A	ENST00000237612	ENSG00000118777	ABCG2	TRUE	TRUE
chr4	88139953	C	A	ENST00000237612	ENSG00000118777	ABCG2	FALSE	FALSE
chr4	88139956	G	A	ENST00000237612	ENSG00000118777	ABCG2	FALSE	FALSE
chr4	88139958	G	C	ENST00000237612	ENSG00000118777	ABCG2	FALSE	FALSE
chr4	88139958	G	T	ENST00000237612	ENSG00000118777	ABCG2	FALSE	FALSE
chr4	88139977	C	A	ENST00000237612	ENSG00000118777	ABCG2	FALSE	FALSE
chr4	88140015	C	A	ENST00000237612	ENSG00000118777	ABCG2	TRUE	FALSE
chr4	88140015	C	G	ENST00000237612	ENSG00000118777	ABCG2	TRUE	FALSE
chr4	88140015	C	T	ENST00000237612	ENSG00000118777	ABCG2	TRUE	FALSE
chr4	88140016	T	A	ENST00000237612	ENSG00000118777	ABCG2	TRUE	FALSE
chr4	88140016	T	C	ENST00000237612	ENSG00000118777	ABCG2	TRUE	FALSE
chr4	88140016	T	G	ENST00000237612	ENSG00000118777	ABCG2	TRUE	FALSE
chr4	88158384	A	C	ENST00000237612	ENSG00000118777	ABCG2	FALSE	FALSE
chr4	88158384	A	G	ENST00000237612	ENSG00000118777	ABCG2	FALSE	FALSE
chr4	88158384	A	T	ENST00000237612	ENSG00000118777	ABCG2	FALSE	FALSE
chr4	88158385	C	A	ENST00000237612	ENSG00000118777	ABCG2	FALSE	FALSE
chr4	88158385	C	G	ENST00000237612	ENSG00000118777	ABCG2	FALSE	FALSE
chr4	88158385	C	T	ENST00000237612	ENSG00000118777	ABCG2	FALSE	FALSE
chr4	88262601	C	T	ENST00000608933	ENSG00000163644	PPM1K	FALSE	FALSE
chr4	88262602	C	T	ENST00000608933	ENSG00000163644	PPM1K	FALSE	FALSE
chr4	88262606	G	A	ENST00000608933	ENSG00000163644	PPM1K	FALSE	FALSE
chr4	88262609	C	A	ENST00000608933	ENSG00000163644	PPM1K	FALSE	FALSE
chr4	88262627	T	A	ENST00000608933	ENSG00000163644	PPM1K	FALSE	FALSE
chr4	88262635	G	C	ENST00000608933	ENSG00000163644	PPM1K	FALSE	FALSE
chr4	88262635	G	T	ENST00000608933	ENSG00000163644	PPM1K	FALSE	FALSE
chr4	88262648	C	A	ENST00000608933	ENSG00000163644	PPM1K	FALSE	FALSE
chr4	88262657	T	A	ENST00000608933	ENSG00000163644	PPM1K	FALSE	FALSE
chr4	88262658	A	C	ENST00000608933	ENSG00000163644	PPM1K	FALSE	FALSE
chr4	88262658	A	T	ENST00000608933	ENSG00000163644	PPM1K	FALSE	FALSE
chr4	88262663	T	A	ENST00000608933	ENSG00000163644	PPM1K	FALSE	FALSE
chr4	88262666	C	A	ENST00000608933	ENSG00000163644	PPM1K	FALSE	FALSE
chr4	88262667	C	T	ENST00000608933	ENSG00000163644	PPM1K	FALSE	FALSE
chr4	88262668	C	T	ENST00000608933	ENSG00000163644	PPM1K	FALSE	FALSE
chr4	88262708	C	A	ENST00000608933	ENSG00000163644	PPM1K	FALSE	FALSE
chr4	88262715	G	C	ENST00000608933	ENSG00000163644	PPM1K	FALSE	FALSE
chr4	88262715	G	T	ENST00000608933	ENSG00000163644	PPM1K	FALSE	FALSE
chr4	88262720	G	A	ENST00000608933	ENSG00000163644	PPM1K	FALSE	FALSE
chr4	88262727	C	A	ENST00000608933	ENSG00000163644	PPM1K	TRUE	FALSE
chr4	88262727	C	G	ENST00000608933	ENSG00000163644	PPM1K	TRUE	FALSE
chr4	88262727	C	T	ENST00000608933	ENSG00000163644	PPM1K	TRUE	FALSE
chr4	88262728	T	A	ENST00000608933	ENSG00000163644	PPM1K	TRUE	FALSE
chr4	88262728	T	C	ENST00000608933	ENSG00000163644	PPM1K	TRUE	FALSE
chr4	88262728	T	G	ENST00000608933	ENSG00000163644	PPM1K	TRUE	FALSE
chr4	88264999	A	C	ENST00000608933	ENSG00000163644	PPM1K	FALSE	FALSE
chr4	88264999	A	G	ENST00000608933	ENSG00000163644	PPM1K	FALSE	FALSE
chr4	88264999	A	T	ENST00000608933	ENSG00000163644	PPM1K	FALSE	FALSE
chr4	88265000	C	A	ENST00000608933	ENSG00000163644	PPM1K	FALSE	FALSE
chr4	88265000	C	G	ENST00000608933	ENSG00000163644	PPM1K	FALSE	FALSE
chr4	88265000	C	T	ENST00000608933	ENSG00000163644	PPM1K	FALSE	FALSE
chr4	88265003	G	A	ENST00000608933	ENSG00000163644	PPM1K	FALSE	FALSE
chr4	88265006	C	A	ENST00000608933	ENSG00000163644	PPM1K	FALSE	FALSE
chr4	88265027	C	A	ENST00000608933	ENSG00000163644	PPM1K	FALSE	FALSE
chr4	88265040	G	T	ENST00000608933	ENSG00000163644	PPM1K	FALSE	FALSE
chr4	88265045	G	A	ENST00000608933	ENSG00000163644	PPM1K	FALSE	FALSE
chr4	88265058	A	T	ENST00000608933	ENSG00000163644	PPM1K	TRUE	TRUE
chr4	88265066	C	A	ENST00000608933	ENSG00000163644	PPM1K	TRUE	TRUE
chr4	88265069	G	A	ENST00000608933	ENSG00000163644	PPM1K	TRUE	TRUE
chr4	88265093	C	A	ENST00000608933	ENSG00000163644	PPM1K	TRUE	TRUE
chr4	88265134	A	C	ENST00000608933	ENSG00000163644	PPM1K	TRUE	TRUE
chr4	88265134	A	T	ENST00000608933	ENSG00000163644	PPM1K	TRUE	TRUE
chr4	88265136	C	A	ENST00000608933	ENSG00000163644	PPM1K	TRUE	FALSE
chr4	88265136	C	G	ENST00000608933	ENSG00000163644	PPM1K	TRUE	FALSE
chr4	88265136	C	T	ENST00000608933	ENSG00000163644	PPM1K	TRUE	FALSE
chr4	88265137	T	A	ENST00000608933	ENSG00000163644	PPM1K	TRUE	FALSE
chr4	88265137	T	C	ENST00000608933	ENSG00000163644	PPM1K	TRUE	FALSE
chr4	88265137	T	G	ENST00000608933	ENSG00000163644	PPM1K	TRUE	FALSE
chr4	88268188	A	C	ENST00000608933	ENSG00000163644	PPM1K	TRUE	FALSE
chr4	88268188	A	G	ENST00000608933	ENSG00000163644	PPM1K	TRUE	FALSE
chr4	88268188	A	T	ENST00000608933	ENSG00000163644	PPM1K	TRUE	FALSE
chr4	88268189	C	A	ENST00000608933	ENSG00000163644	PPM1K	TRUE	FALSE
chr4	88268189	C	G	ENST00000608933	ENSG00000163644	PPM1K	TRUE	FALSE
chr4	88268189	C	T	ENST00000608933	ENSG00000163644	PPM1K	TRUE	FALSE
chr4	88268192	T	A	ENST00000608933	ENSG00000163644	PPM1K	TRUE	TRUE
chr4	88268201	T	A	ENST00000608933	ENSG00000163644	PPM1K	TRUE	TRUE
chr4	88268207	C	A	ENST00000608933	ENSG00000163644	PPM1K	TRUE	TRUE
chr4	88268213	C	A	ENST00000608933	ENSG00000163644	PPM1K	TRUE	TRUE
chr4	88268234	T	A	ENST00000608933	ENSG00000163644	PPM1K	TRUE	TRUE
chr4	88268242	A	T	ENST00000608933	ENSG00000163644	PPM1K	TRUE	TRUE
chr4	88268249	C	A	ENST00000608933	ENSG00000163644	PPM1K	TRUE	TRUE
chr4	88268258	T	A	ENST00000608933	ENSG00000163644	PPM1K	TRUE	TRUE
chr4	88268291	G	A	ENST00000608933	ENSG00000163644	PPM1K	TRUE	TRUE
chr4	88268296	A	T	ENST00000608933	ENSG00000163644	PPM1K	TRUE	TRUE
chr4	88268304	C	T	ENST00000608933	ENSG00000163644	PPM1K	TRUE	TRUE
chr4	88268305	C	T	ENST00000608933	ENSG00000163644	PPM1K	TRUE	TRUE
chr4	88268322	A	T	ENST00000608933	ENSG00000163644	PPM1K	TRUE	TRUE
chr4	88268327	T	A	ENST00000608933	ENSG00000163644	PPM1K	TRUE	TRUE
chr4	88268330	T	A	ENST00000608933	ENSG00000163644	PPM1K	TRUE	TRUE
chr4	88268335	C	A	ENST00000608933	ENSG00000163644	PPM1K	TRUE	FALSE
chr4	88268335	C	G	ENST00000608933	ENSG00000163644	PPM1K	TRUE	FALSE
chr4	88268335	C	T	ENST00000608933	ENSG00000163644	PPM1K	TRUE	FALSE
chr4	88268336	T	A	ENST00000608933	ENSG00000163644	PPM1K	TRUE	FALSE
chr4	88268336	T	C	ENST00000608933	ENSG00000163644	PPM1K	TRUE	FALSE
chr4	88268336	T	G	ENST00000608933	ENSG00000163644	PPM1K	TRUE	FALSE
chr4	88268739	A	C	ENST00000608933	ENSG00000163644	PPM1K	TRUE	FALSE
chr4	88268739	A	G	ENST00000608933	ENSG00000163644	PPM1K	TRUE	FALSE
chr4	88268739	A	T	ENST00000608933	ENSG00000163644	PPM1K	TRUE	FALSE
chr4	88268740	C	A	ENST00000608933	ENSG00000163644	PPM1K	TRUE	FALSE
chr4	88268740	C	G	ENST00000608933	ENSG00000163644	PPM1K	TRUE	FALSE
chr4	88268740	C	T	ENST00000608933	ENSG00000163644	PPM1K	TRUE	FALSE
chr4	88268745	C	A	ENST00000608933	ENSG00000163644	PPM1K	TRUE	TRUE
chr4	88268748	T	A	ENST00000608933	ENSG00000163644	PPM1K	TRUE	TRUE
chr4	88268751	C	A	ENST00000608933	ENSG00000163644	PPM1K	TRUE	TRUE
chr4	88268757	T	A	ENST00000608933	ENSG00000163644	PPM1K	TRUE	TRUE
chr4	88268760	T	A	ENST00000608933	ENSG00000163644	PPM1K	TRUE	TRUE
chr4	88268763	C	A	ENST00000608933	ENSG00000163644	PPM1K	TRUE	TRUE
chr4	88268787	T	A	ENST00000608933	ENSG00000163644	PPM1K	TRUE	TRUE
chr4	88268796	T	A	ENST00000608933	ENSG00000163644	PPM1K	TRUE	TRUE
chr4	88268799	C	A	ENST00000608933	ENSG00000163644	PPM1K	TRUE	TRUE
chr4	88268802	T	A	ENST00000608933	ENSG00000163644	PPM1K	TRUE	TRUE
chr4	88268805	T	A	ENST00000608933	ENSG00000163644	PPM1K	TRUE	TRUE
chr4	88268806	A	T	ENST00000608933	ENSG00000163644	PPM1K	TRUE	TRUE
chr4	88268810	A	T	ENST00000608933	ENSG00000163644	PPM1K	TRUE	TRUE
chr4	88268850	C	A	ENST00000608933	ENSG00000163644	PPM1K	TRUE	TRUE
chr4	88268862	G	A	ENST00000608933	ENSG00000163644	PPM1K	TRUE	TRUE
chr4	88268864	A	T	ENST00000608933	ENSG00000163644	PPM1K	TRUE	TRUE
chr4	88268907	C	A	ENST00000608933	ENSG00000163644	PPM1K	TRUE	FALSE
chr4	88268907	C	G	ENST00000608933	ENSG00000163644	PPM1K	TRUE	FALSE
chr4	88268907	C	T	ENST00000608933	ENSG00000163644	PPM1K	TRUE	FALSE
chr4	88268908	T	A	ENST00000608933	ENSG00000163644	PPM1K	TRUE	FALSE
chr4	88268908	T	C	ENST00000608933	ENSG00000163644	PPM1K	TRUE	FALSE
chr4	88268908	T	G	ENST00000608933	ENSG00000163644	PPM1K	TRUE	FALSE
chr4	88277141	A	C	ENST00000608933	ENSG00000163644	PPM1K	TRUE	FALSE
chr4	88277141	A	G	ENST00000608933	ENSG00000163644	PPM1K	TRUE	FALSE
chr4	88277141	A	T	ENST00000608933	ENSG00000163644	PPM1K	TRUE	FALSE
chr4	88277142	C	A	ENST00000608933	ENSG00000163644	PPM1K	TRUE	FALSE
chr4	88277142	C	G	ENST00000608933	ENSG00000163644	PPM1K	TRUE	FALSE
chr4	88277142	C	T	ENST00000608933	ENSG00000163644	PPM1K	TRUE	FALSE
chr4	88277169	G	T	ENST00000608933	ENSG00000163644	PPM1K	TRUE	TRUE
chr4	88277179	T	A	ENST00000608933	ENSG00000163644	PPM1K	TRUE	TRUE
chr4	88277188	C	A	ENST00000608933	ENSG00000163644	PPM1K	TRUE	TRUE
chr4	88277199	A	T	ENST00000608933	ENSG00000163644	PPM1K	TRUE	TRUE
chr4	88277205	A	T	ENST00000608933	ENSG00000163644	PPM1K	TRUE	TRUE
chr4	88277215	C	A	ENST00000608933	ENSG00000163644	PPM1K	TRUE	TRUE
chr4	88277217	A	T	ENST00000608933	ENSG00000163644	PPM1K	TRUE	TRUE
chr4	88277224	T	A	ENST00000608933	ENSG00000163644	PPM1K	TRUE	TRUE
chr4	88277227	C	A	ENST00000608933	ENSG00000163644	PPM1K	TRUE	TRUE
chr4	88277230	T	A	ENST00000608933	ENSG00000163644	PPM1K	TRUE	TRUE
chr4	88277238	A	T	ENST00000608933	ENSG00000163644	PPM1K	TRUE	TRUE
chr4	88277244	C	A	ENST00000608933	ENSG00000163644	PPM1K	TRUE	FALSE
chr4	88277244	C	G	ENST00000608933	ENSG00000163644	PPM1K	TRUE	FALSE
chr4	88277244	C	T	ENST00000608933	ENSG00000163644	PPM1K	TRUE	FALSE
chr4	88277245	T	A	ENST00000608933	ENSG00000163644	PPM1K	TRUE	FALSE
chr4	88277245	T	C	ENST00000608933	ENSG00000163644	PPM1K	TRUE	FALSE
chr4	88277245	T	G	ENST00000608933	ENSG00000163644	PPM1K	TRUE	FALSE
chr4	88278142	A	C	ENST00000608933	ENSG00000163644	PPM1K	TRUE	FALSE
chr4	88278142	A	G	ENST00000608933	ENSG00000163644	PPM1K	TRUE	FALSE
chr4	88278142	A	T	ENST00000608933	ENSG00000163644	PPM1K	TRUE	FALSE
chr4	88278143	C	A	ENST00000608933	ENSG00000163644	PPM1K	TRUE	FALSE
chr4	88278143	C	G	ENST00000608933	ENSG00000163644	PPM1K	TRUE	FALSE
chr4	88278143	C	T	ENST00000608933	ENSG00000163644	PPM1K	TRUE	FALSE
chr4	88278149	A	T	ENST00000608933	ENSG00000163644	PPM1K	TRUE	TRUE
chr4	88278154	T	A	ENST00000608933	ENSG00000163644	PPM1K	TRUE	TRUE
chr4	88278157	C	A	ENST00000608933	ENSG00000163644	PPM1K	TRUE	TRUE
chr4	88278170	A	T	ENST00000608933	ENSG00000163644	PPM1K	TRUE	TRUE
chr4	88278193	C	A	ENST00000608933	ENSG00000163644	PPM1K	TRUE	TRUE
chr4	88278202	C	A	ENST00000608933	ENSG00000163644	PPM1K	TRUE	TRUE
chr4	88278206	A	C	ENST00000608933	ENSG00000163644	PPM1K	TRUE	TRUE
chr4	88278206	A	T	ENST00000608933	ENSG00000163644	PPM1K	TRUE	TRUE
chr4	88278218	G	C	ENST00000608933	ENSG00000163644	PPM1K	TRUE	TRUE
chr4	88278218	G	T	ENST00000608933	ENSG00000163644	PPM1K	TRUE	TRUE
chr4	88278229	C	A	ENST00000608933	ENSG00000163644	PPM1K	TRUE	TRUE
chr4	88278241	G	A	ENST00000608933	ENSG00000163644	PPM1K	TRUE	TRUE
chr4	88278262	C	A	ENST00000608933	ENSG00000163644	PPM1K	TRUE	TRUE
chr4	88278268	C	A	ENST00000608933	ENSG00000163644	PPM1K	TRUE	TRUE
chr4	88278271	T	A	ENST00000608933	ENSG00000163644	PPM1K	TRUE	TRUE
chr4	88278277	T	A	ENST00000608933	ENSG00000163644	PPM1K	TRUE	TRUE
chr4	88278286	G	A	ENST00000608933	ENSG00000163644	PPM1K	TRUE	TRUE
chr4	88278288	G	C	ENST00000608933	ENSG00000163644	PPM1K	TRUE	TRUE
chr4	88278288	G	T	ENST00000608933	ENSG00000163644	PPM1K	TRUE	TRUE
chr4	88278293	G	T	ENST00000608933	ENSG00000163644	PPM1K	TRUE	TRUE
chr4	88278307	C	A	ENST00000608933	ENSG00000163644	PPM1K	TRUE	TRUE
chr4	88278309	A	T	ENST00000608933	ENSG00000163644	PPM1K	TRUE	TRUE
chr4	88278319	T	A	ENST00000608933	ENSG00000163644	PPM1K	TRUE	TRUE
chr4	88278331	T	A	ENST00000608933	ENSG00000163644	PPM1K	TRUE	TRUE
chr4	88278335	A	C	ENST00000608933	ENSG00000163644	PPM1K	TRUE	TRUE
chr4	88278335	A	T	ENST00000608933	ENSG00000163644	PPM1K	TRUE	TRUE
chr4	88278340	T	A	ENST00000608933	ENSG00000163644	PPM1K	TRUE	TRUE
chr4	88278367	C	A	ENST00000608933	ENSG00000163644	PPM1K	TRUE	TRUE
chr4	88278383	C	T	ENST00000608933	ENSG00000163644	PPM1K	TRUE	TRUE
chr4	88278384	C	T	ENST00000608933	ENSG00000163644	PPM1K	TRUE	TRUE
chr4	88278401	C	T	ENST00000608933	ENSG00000163644	PPM1K	TRUE	TRUE
chr4	88278402	C	T	ENST00000608933	ENSG00000163644	PPM1K	TRUE	TRUE
chr4	88278443	A	T	ENST00000608933	ENSG00000163644	PPM1K	TRUE	TRUE
chr4	88278454	C	A	ENST00000608933	ENSG00000163644	PPM1K	TRUE	TRUE
chr4	88278456	G	C	ENST00000608933	ENSG00000163644	PPM1K	TRUE	TRUE
chr4	88278456	G	T	ENST00000608933	ENSG00000163644	PPM1K	TRUE	TRUE
chr4	88278470	G	T	ENST00000608933	ENSG00000163644	PPM1K	TRUE	TRUE
chr4	88278499	G	A	ENST00000608933	ENSG00000163644	PPM1K	TRUE	TRUE
chr4	88278526	T	A	ENST00000608933	ENSG00000163644	PPM1K	TRUE	FALSE
chr4	88278532	T	A	ENST00000608933	ENSG00000163644	PPM1K		FALSE
chr4	88278538	G	A	ENST00000608933	ENSG00000163644	PPM1K	FALSE	FALSE
chr4	88278553	T	A	ENST00000608933	ENSG00000163644	PPM1K	FALSE	FALSE
chr4	88278558	A	T	ENST00000608933	ENSG00000163644	PPM1K	FALSE	FALSE
chr4	88278567	A	C	ENST00000608933	ENSG00000163644	PPM1K	FALSE	FALSE
chr4	88278567	A	T	ENST00000608933	ENSG00000163644	PPM1K	FALSE	FALSE
chr4	88278579	G	C	ENST00000608933	ENSG00000163644	PPM1K	FALSE	FALSE
chr4	88278579	G	T	ENST00000608933	ENSG00000163644	PPM1K	FALSE	FALSE
chr4	88278643	C	A	ENST00000608933	ENSG00000163644	PPM1K	FALSE	FALSE
chr4	88278643	C	G	ENST00000608933	ENSG00000163644	PPM1K	FALSE	FALSE
chr4	88278643	C	T	ENST00000608933	ENSG00000163644	PPM1K	FALSE	FALSE
chr4	88278644	T	A	ENST00000608933	ENSG00000163644	PPM1K	FALSE	FALSE
chr4	88278644	T	C	ENST00000608933	ENSG00000163644	PPM1K	FALSE	FALSE
chr4	88278644	T	G	ENST00000608933	ENSG00000163644	PPM1K	FALSE	FALSE
chr4	88284404	A	C	ENST00000608933	ENSG00000163644	PPM1K	FALSE	FALSE
chr4	88284404	A	G	ENST00000608933	ENSG00000163644	PPM1K	FALSE	FALSE
chr4	88284404	A	T	ENST00000608933	ENSG00000163644	PPM1K	FALSE	FALSE
chr4	88284405	C	A	ENST00000608933	ENSG00000163644	PPM1K	FALSE	FALSE
chr4	88284405	C	G	ENST00000608933	ENSG00000163644	PPM1K	FALSE	FALSE
chr4	88284405	C	T	ENST00000608933	ENSG00000163644	PPM1K	FALSE	FALSE
chr4	88378927	C	A	ENST00000264346	ENSG00000138642	HERC6	FALSE	FALSE
chr4	88378927	C	G	ENST00000264346	ENSG00000138642	HERC6	FALSE	FALSE
chr4	88378933	T	A	ENST00000264346	ENSG00000138642	HERC6	FALSE	FALSE
chr4	88378935	G	A	ENST00000264346	ENSG00000138642	HERC6	FALSE	FALSE
chr4	88378936	G	A	ENST00000264346	ENSG00000138642	HERC6	FALSE	FALSE
chr4	88378952	G	T	ENST00000264346	ENSG00000138642	HERC6	FALSE	FALSE
chr4	88378958	C	T	ENST00000264346	ENSG00000138642	HERC6	FALSE	FALSE
chr4	88378991	G	T	ENST00000264346	ENSG00000138642	HERC6	TRUE	FALSE
chr4	88379000	C	T	ENST00000264346	ENSG00000138642	HERC6	TRUE	TRUE
chr4	88379015	G	T	ENST00000264346	ENSG00000138642	HERC6	TRUE	TRUE
chr4	88379058	C	A	ENST00000264346	ENSG00000138642	HERC6	TRUE	TRUE
chr4	88379062	C	A	ENST00000264346	ENSG00000138642	HERC6	TRUE	TRUE
chr4	88379063	G	T	ENST00000264346	ENSG00000138642	HERC6	TRUE	TRUE
chr4	88379081	C	T	ENST00000264346	ENSG00000138642	HERC6	TRUE	TRUE
chr4	88379102	C	T	ENST00000264346	ENSG00000138642	HERC6	TRUE	TRUE
chr4	88379111	G	T	ENST00000264346	ENSG00000138642	HERC6	TRUE	TRUE
chr4	88379120	G	T	ENST00000264346	ENSG00000138642	HERC6	TRUE	TRUE
chr4	88379121	G	A	ENST00000264346	ENSG00000138642	HERC6	TRUE	FALSE
chr4	88379121	G	C	ENST00000264346	ENSG00000138642	HERC6	TRUE	FALSE
chr4	88379121	G	T	ENST00000264346	ENSG00000138642	HERC6	TRUE	FALSE
chr4	88379122	T	A	ENST00000264346	ENSG00000138642	HERC6	TRUE	FALSE
chr4	88379122	T	C	ENST00000264346	ENSG00000138642	HERC6	FALSE	FALSE
chr4	88379122	T	G	ENST00000264346	ENSG00000138642	HERC6	TRUE	FALSE
chr4	88383219	A	C	ENST00000264346	ENSG00000138642	HERC6	FALSE	FALSE
chr4	88383219	A	G	ENST00000264346	ENSG00000138642	HERC6	TRUE	FALSE
chr4	88383219	A	T	ENST00000264346	ENSG00000138642	HERC6	FALSE	FALSE
chr4	88383220	G	A	ENST00000264346	ENSG00000138642	HERC6	FALSE	FALSE
chr4	88383220	G	C	ENST00000264346	ENSG00000138642	HERC6	FALSE	FALSE
chr4	88383220	G	T	ENST00000264346	ENSG00000138642	HERC6	FALSE	FALSE
chr4	88383229	C	T	ENST00000264346	ENSG00000138642	HERC6	TRUE	TRUE
chr4	88383236	T	A	ENST00000264346	ENSG00000138642	HERC6	TRUE	TRUE
chr4	88383238	G	T	ENST00000264346	ENSG00000138642	HERC6	TRUE	TRUE
chr4	88383267	C	A	ENST00000264346	ENSG00000138642	HERC6	TRUE	TRUE
chr4	88383271	A	T	ENST00000264346	ENSG00000138642	HERC6	TRUE	TRUE
chr4	88383274	G	T	ENST00000264346	ENSG00000138642	HERC6	TRUE	TRUE
chr4	88383294	C	A	ENST00000264346	ENSG00000138642	HERC6	TRUE	TRUE
chr4	88383298	A	T	ENST00000264346	ENSG00000138642	HERC6	TRUE	TRUE
chr4	88383301	G	T	ENST00000264346	ENSG00000138642	HERC6	TRUE	TRUE
chr4	88383317	G	A	ENST00000264346	ENSG00000138642	HERC6	TRUE	TRUE
chr4	88383318	G	A	ENST00000264346	ENSG00000138642	HERC6	TRUE	TRUE
chr4	88383319	G	T	ENST00000264346	ENSG00000138642	HERC6	TRUE	TRUE
chr4	88383331	G	T	ENST00000264346	ENSG00000138642	HERC6	TRUE	TRUE
chr4	88383337	C	T	ENST00000264346	ENSG00000138642	HERC6	TRUE	TRUE
chr4	88383349	G	T	ENST00000264346	ENSG00000138642	HERC6	TRUE	TRUE
chr4	88383352	G	T	ENST00000264346	ENSG00000138642	HERC6	TRUE	TRUE
chr4	88383358	A	T	ENST00000264346	ENSG00000138642	HERC6	TRUE	TRUE
chr4	88383361	G	T	ENST00000264346	ENSG00000138642	HERC6	TRUE	TRUE
chr4	88383379	A	T	ENST00000264346	ENSG00000138642	HERC6	TRUE	TRUE
chr4	88383381	G	A	ENST00000264346	ENSG00000138642	HERC6	TRUE	FALSE
chr4	88383381	G	C	ENST00000264346	ENSG00000138642	HERC6	TRUE	FALSE
chr4	88383381	G	T	ENST00000264346	ENSG00000138642	HERC6	TRUE	FALSE
chr4	88383382	T	A	ENST00000264346	ENSG00000138642	HERC6	TRUE	FALSE
chr4	88383382	T	C	ENST00000264346	ENSG00000138642	HERC6	TRUE	FALSE
chr4	88383382	T	G	ENST00000264346	ENSG00000138642	HERC6	TRUE	FALSE
chr4	88385497	A	C	ENST00000264346	ENSG00000138642	HERC6	TRUE	FALSE
chr4	88385497	A	G	ENST00000264346	ENSG00000138642	HERC6	TRUE	FALSE
chr4	88385497	A	T	ENST00000264346	ENSG00000138642	HERC6	TRUE	FALSE
chr4	88385498	G	A	ENST00000264346	ENSG00000138642	HERC6	TRUE	FALSE
chr4	88385498	G	C	ENST00000264346	ENSG00000138642	HERC6	TRUE	FALSE
chr4	88385498	G	T	ENST00000264346	ENSG00000138642	HERC6	TRUE	FALSE
chr4	88385500	A	T	ENST00000264346	ENSG00000138642	HERC6
chr4	88385524	A	T	ENST00000264346	ENSG00000138642	HERC6
chr4	88385533	C	T	ENST00000264346	ENSG00000138642	HERC6	TRUE	TRUE
chr4	88385544	T	A	ENST00000264346	ENSG00000138642	HERC6	TRUE	TRUE
chr4	88385545	G	T	ENST00000264346	ENSG00000138642	HERC6	TRUE	TRUE
chr4	88385553	C	A	ENST00000264346	ENSG00000138642	HERC6	TRUE	TRUE
chr4	88385553	C	G	ENST00000264346	ENSG00000138642	HERC6	TRUE	TRUE
chr4	88385567	T	A	ENST00000264346	ENSG00000138642	HERC6	TRUE	TRUE
chr4	88385567	T	G	ENST00000264346	ENSG00000138642	HERC6	TRUE	TRUE
chr4	88385570	C	A	ENST00000264346	ENSG00000138642	HERC6	TRUE	TRUE
chr4	88385570	C	G	ENST00000264346	ENSG00000138642	HERC6	TRUE	TRUE
chr4	88385572	A	T	ENST00000264346	ENSG00000138642	HERC6	TRUE	TRUE
chr4	88385576	G	A	ENST00000264346	ENSG00000138642	HERC6	TRUE	FALSE
chr4	88385576	G	C	ENST00000264346	ENSG00000138642	HERC6	TRUE	FALSE
chr4	88385576	G	T	ENST00000264346	ENSG00000138642	HERC6	TRUE	FALSE
chr4	88385577	T	A	ENST00000264346	ENSG00000138642	HERC6	TRUE	FALSE
chr4	88385577	T	C	ENST00000264346	ENSG00000138642	HERC6	TRUE	FALSE
chr4	88385577	T	G	ENST00000264346	ENSG00000138642	HERC6	TRUE	FALSE
chr4	88390650	A	C	ENST00000264346	ENSG00000138642	HERC6	TRUE	FALSE
chr4	88390650	A	G	ENST00000264346	ENSG00000138642	HERC6	TRUE	FALSE
chr4	88390650	A	T	ENST00000264346	ENSG00000138642	HERC6	TRUE	FALSE
chr4	88390651	G	A	ENST00000264346	ENSG00000138642	HERC6	TRUE	FALSE
chr4	88390651	G	C	ENST00000264346	ENSG00000138642	HERC6	TRUE	FALSE
chr4	88390651	G	T	ENST00000264346	ENSG00000138642	HERC6	TRUE	FALSE
chr4	88390657	C	T	ENST00000264346	ENSG00000138642	HERC6	TRUE	TRUE
chr4	88390667	C	A	ENST00000264346	ENSG00000138642	HERC6	TRUE	TRUE
chr4	88390670	G	A	ENST00000264346	ENSG00000138642	HERC6	TRUE	TRUE
chr4	88390671	G	A	ENST00000264346	ENSG00000138642	HERC6	TRUE	TRUE
chr4	88390672	G	T	ENST00000264346	ENSG00000138642	HERC6	TRUE	TRUE
chr4	88390675	A	T	ENST00000264346	ENSG00000138642	HERC6	TRUE	TRUE
chr4	88390690	C	T	ENST00000264346	ENSG00000138642	HERC6	TRUE	TRUE
chr4	88390700	T	A	ENST00000264346	ENSG00000138642	HERC6	TRUE	TRUE
chr4	88390705	A	T	ENST00000264346	ENSG00000138642	HERC6	TRUE	TRUE
chr4	88390708	G	T	ENST00000264346	ENSG00000138642	HERC6	TRUE	TRUE
chr4	88390720	C	T	ENST00000264346	ENSG00000138642	HERC6	TRUE	TRUE
chr4	88390732	C	T	ENST00000264346	ENSG00000138642	HERC6	TRUE	TRUE
chr4	88390750	G	T	ENST00000264346	ENSG00000138642	HERC6	TRUE	TRUE
chr4	88390768	C	T	ENST00000264346	ENSG00000138642	HERC6	TRUE	TRUE
chr4	88390780	G	T	ENST00000264346	ENSG00000138642	HERC6	TRUE	TRUE
chr4	88390812	T	A	ENST00000264346	ENSG00000138642	HERC6	TRUE	TRUE
chr4	88390820	C	A	ENST00000264346	ENSG00000138642	HERC6	TRUE	TRUE
chr4	88390829	G	A	ENST00000264346	ENSG00000138642	HERC6	TRUE	TRUE
chr4	88390830	G	A	ENST00000264346	ENSG00000138642	HERC6	TRUE	TRUE
chr4	88390831	G	T	ENST00000264346	ENSG00000138642	HERC6	TRUE	TRUE
chr4	88390849	C	T	ENST00000264346	ENSG00000138642	HERC6	TRUE	TRUE
chr4	88390880	G	A	ENST00000264346	ENSG00000138642	HERC6	TRUE	FALSE
chr4	88390880	G	C	ENST00000264346	ENSG00000138642	HERC6	TRUE	FALSE
chr4	88390880	G	T	ENST00000264346	ENSG00000138642	HERC6	TRUE	FALSE
chr4	88390881	T	A	ENST00000264346	ENSG00000138642	HERC6	TRUE	FALSE
chr4	88390881	T	C	ENST00000264346	ENSG00000138642	HERC6	TRUE	FALSE
chr4	88390881	T	G	ENST00000264346	ENSG00000138642	HERC6	TRUE	FALSE
chr4	88393486	A	C	ENST00000264346	ENSG00000138642	HERC6	TRUE	FALSE
chr4	88393486	A	G	ENST00000264346	ENSG00000138642	HERC6	TRUE	FALSE
chr4	88393486	A	T	ENST00000264346	ENSG00000138642	HERC6	TRUE	FALSE
chr4	88393487	G	A	ENST00000264346	ENSG00000138642	HERC6	TRUE	FALSE
chr4	88393487	G	C	ENST00000264346	ENSG00000138642	HERC6	TRUE	FALSE
chr4	88393487	G	T	ENST00000264346	ENSG00000138642	HERC6	TRUE	FALSE
chr4	88393490	C	T	ENST00000264346	ENSG00000138642	HERC6	TRUE	TRUE
chr4	88393499	A	T	ENST00000264346	ENSG00000138642	HERC6	TRUE	TRUE
chr4	88393509	C	A	ENST00000264346	ENSG00000138642	HERC6	TRUE	TRUE
chr4	88393509	C	G	ENST00000264346	ENSG00000138642	HERC6	TRUE	TRUE
chr4	88393523	A	T	ENST00000264346	ENSG00000138642	HERC6	TRUE	TRUE
chr4	88393543	T	A	ENST00000264346	ENSG00000138642	HERC6	TRUE	TRUE
chr4	88393543	T	G	ENST00000264346	ENSG00000138642	HERC6	TRUE	TRUE
chr4	88393552	T	A	ENST00000264346	ENSG00000138642	HERC6	TRUE	TRUE
chr4	88393580	C	T	ENST00000264346	ENSG00000138642	HERC6	TRUE	TRUE
chr4	88393583	G	A	ENST00000264346	ENSG00000138642	HERC6	TRUE	FALSE
chr4	88393583	G	C	ENST00000264346	ENSG00000138642	HERC6	TRUE	FALSE
chr4	88393583	G	T	ENST00000264346	ENSG00000138642	HERC6	TRUE	FALSE
chr4	88393584	T	A	ENST00000264346	ENSG00000138642	HERC6	TRUE	FALSE
chr4	88393584	T	C	ENST00000264346	ENSG00000138642	HERC6	TRUE	FALSE
chr4	88393584	T	G	ENST00000264346	ENSG00000138642	HERC6	TRUE	FALSE
chr4	88396013	A	C	ENST00000264346	ENSG00000138642	HERC6	TRUE	FALSE
chr4	88396013	A	G	ENST00000264346	ENSG00000138642	HERC6	TRUE	FALSE
chr4	88396013	A	T	ENST00000264346	ENSG00000138642	HERC6	TRUE	FALSE
chr4	88396014	G	A	ENST00000264346	ENSG00000138642	HERC6	TRUE	FALSE
chr4	88396014	G	C	ENST00000264346	ENSG00000138642	HERC6	TRUE	FALSE
chr4	88396014	G	T	ENST00000264346	ENSG00000138642	HERC6	TRUE	FALSE
chr4	88396021	A	T	ENST00000264346	ENSG00000138642	HERC6	TRUE	TRUE
chr4	88396036	G	T	ENST00000264346	ENSG00000138642	HERC6	TRUE	TRUE
chr4	88396051	G	T	ENST00000264346	ENSG00000138642	HERC6	TRUE	TRUE
chr4	88396054	C	T	ENST00000264346	ENSG00000138642	HERC6	TRUE	TRUE
chr4	88396060	G	T	ENST00000264346	ENSG00000138642	HERC6	TRUE	TRUE
chr4	88396065	C	A	ENST00000264346	ENSG00000138642	HERC6	TRUE	TRUE
chr4	88396065	C	G	ENST00000264346	ENSG00000138642	HERC6	TRUE	TRUE
chr4	88396078	G	T	ENST00000264346	ENSG00000138642	HERC6	TRUE	TRUE
chr4	88396081	A	T	ENST00000264346	ENSG00000138642	HERC6	TRUE	TRUE
chr4	88396084	A	T	ENST00000264346	ENSG00000138642	HERC6	TRUE	TRUE
chr4	88396093	C	T	ENST00000264346	ENSG00000138642	HERC6	TRUE	TRUE
chr4	88396102	G	T	ENST00000264346	ENSG00000138642	HERC6	TRUE	TRUE
chr4	88396105	A	T	ENST00000264346	ENSG00000138642	HERC6	TRUE	TRUE
chr4	88396124	C	A	ENST00000264346	ENSG00000138642	HERC6	TRUE	TRUE
chr4	88396126	C	T	ENST00000264346	ENSG00000138642	HERC6	TRUE	TRUE
chr4	88396137	T	A	ENST00000264346	ENSG00000138642	HERC6	TRUE	TRUE
chr4	88396138	G	T	ENST00000264346	ENSG00000138642	HERC6	TRUE	TRUE
chr4	88396143	G	A	ENST00000264346	ENSG00000138642	HERC6	TRUE	FALSE
chr4	88396143	G	C	ENST00000264346	ENSG00000138642	HERC6	TRUE	FALSE
chr4	88396143	G	T	ENST00000264346	ENSG00000138642	HERC6	TRUE	FALSE
chr4	88396144	T	A	ENST00000264346	ENSG00000138642	HERC6	TRUE	FALSE
chr4	88396144	T	C	ENST00000264346	ENSG00000138642	HERC6	TRUE	FALSE
chr4	88396144	T	G	ENST00000264346	ENSG00000138642	HERC6	TRUE	FALSE
chr4	88396849	A	C	ENST00000264346	ENSG00000138642	HERC6	FALSE	FALSE
chr4	88396849	A	G	ENST00000264346	ENSG00000138642	HERC6	FALSE	FALSE
chr4	88396849	A	T	ENST00000264346	ENSG00000138642	HERC6	FALSE	FALSE
chr4	88396850	G	A	ENST00000264346	ENSG00000138642	HERC6	FALSE	FALSE
chr4	88396850	G	C	ENST00000264346	ENSG00000138642	HERC6	FALSE	FALSE
chr4	88396850	G	T	ENST00000264346	ENSG00000138642	HERC6	FALSE	FALSE
chr4	88396854	T	A	ENST00000264346	ENSG00000138642	HERC6	TRUE	TRUE
chr4	88396854	T	G	ENST00000264346	ENSG00000138642	HERC6	TRUE	TRUE
chr4	88396869	T	A	ENST00000264346	ENSG00000138642	HERC6	TRUE	TRUE
chr4	88396869	T	G	ENST00000264346	ENSG00000138642	HERC6	TRUE	TRUE
chr4	88396885	C	T	ENST00000264346	ENSG00000138642	HERC6	TRUE	TRUE
chr4	88396906	G	T	ENST00000264346	ENSG00000138642	HERC6	TRUE	TRUE
chr4	88396924	A	T	ENST00000264346	ENSG00000138642	HERC6	TRUE	TRUE
chr4	88396939	G	T	ENST00000264346	ENSG00000138642	HERC6	TRUE	TRUE
chr4	88396951	G	T	ENST00000264346	ENSG00000138642	HERC6	TRUE	TRUE
chr4	88396971	C	A	ENST00000264346	ENSG00000138642	HERC6	TRUE	TRUE
chr4	88396984	G	T	ENST00000264346	ENSG00000138642	HERC6	TRUE	TRUE
chr4	88396988	G	A	ENST00000264346	ENSG00000138642	HERC6	FALSE	FALSE
chr4	88396988	G	C	ENST00000264346	ENSG00000138642	HERC6	FALSE	FALSE
chr4	88396988	G	T	ENST00000264346	ENSG00000138642	HERC6	FALSE	FALSE
chr4	88396989	T	A	ENST00000264346	ENSG00000138642	HERC6	FALSE	FALSE
chr4	88396989	T	C	ENST00000264346	ENSG00000138642	HERC6	FALSE	FALSE
chr4	88396989	T	G	ENST00000264346	ENSG00000138642	HERC6	FALSE	FALSE
chr4	88398140	A	C	ENST00000264346	ENSG00000138642	HERC6	TRUE	FALSE
chr4	88398140	A	G	ENST00000264346	ENSG00000138642	HERC6	TRUE	FALSE
chr4	88398140	A	T	ENST00000264346	ENSG00000138642	HERC6	TRUE	FALSE
chr4	88398141	G	A	ENST00000264346	ENSG00000138642	HERC6	TRUE	FALSE
chr4	88398141	G	C	ENST00000264346	ENSG00000138642	HERC6	TRUE	FALSE
chr4	88398141	G	T	ENST00000264346	ENSG00000138642	HERC6	TRUE	FALSE
chr4	88398156	C	T	ENST00000264346	ENSG00000138642	HERC6	TRUE	TRUE
chr4	88398162	A	T	ENST00000264346	ENSG00000138642	HERC6	TRUE	TRUE
chr4	88398177	G	T	ENST00000264346	ENSG00000138642	HERC6	TRUE	TRUE
chr4	88398185	T	A	ENST00000264346	ENSG00000138642	HERC6	TRUE	TRUE
chr4	88398185	T	G	ENST00000264346	ENSG00000138642	HERC6	TRUE	TRUE
chr4	88398207	C	T	ENST00000264346	ENSG00000138642	HERC6	TRUE	TRUE
chr4	88398210	G	A	ENST00000264346	ENSG00000138642	HERC6	TRUE	FALSE
chr4	88398210	G	C	ENST00000264346	ENSG00000138642	HERC6	TRUE	FALSE
chr4	88398210	G	T	ENST00000264346	ENSG00000138642	HERC6	TRUE	FALSE
chr4	88398211	T	A	ENST00000264346	ENSG00000138642	HERC6	TRUE	FALSE
chr4	88398211	T	C	ENST00000264346	ENSG00000138642	HERC6	TRUE	FALSE
chr4	88398211	T	G	ENST00000264346	ENSG00000138642	HERC6	TRUE	FALSE
chr4	88404874	A	C	ENST00000264346	ENSG00000138642	HERC6	TRUE	FALSE
chr4	88404874	A	G	ENST00000264346	ENSG00000138642	HERC6	TRUE	FALSE
chr4	88404874	A	T	ENST00000264346	ENSG00000138642	HERC6	TRUE	FALSE
chr4	88404875	G	A	ENST00000264346	ENSG00000138642	HERC6	TRUE	FALSE
chr4	88404875	G	C	ENST00000264346	ENSG00000138642	HERC6	TRUE	FALSE
chr4	88404875	G	T	ENST00000264346	ENSG00000138642	HERC6	TRUE	FALSE
chr4	88404903	A	T	ENST00000264346	ENSG00000138642	HERC6	TRUE	TRUE
chr4	88404915	G	T	ENST00000264346	ENSG00000138642	HERC6	TRUE	TRUE
chr4	88404924	C	T	ENST00000264346	ENSG00000138642	HERC6	TRUE	TRUE
chr4	88404933	C	T	ENST00000264346	ENSG00000138642	HERC6	TRUE	TRUE
chr4	88404945	G	T	ENST00000264346	ENSG00000138642	HERC6	TRUE	TRUE
chr4	88404948	A	T	ENST00000264346	ENSG00000138642	HERC6	TRUE	TRUE
chr4	88404952	G	A	ENST00000264346	ENSG00000138642	HERC6	TRUE	TRUE
chr4	88404953	G	A	ENST00000264346	ENSG00000138642	HERC6	TRUE	TRUE
chr4	88404963	A	T	ENST00000264346	ENSG00000138642	HERC6	TRUE	TRUE
chr4	88404966	A	T	ENST00000264346	ENSG00000138642	HERC6	TRUE	TRUE
chr4	88404969	A	T	ENST00000264346	ENSG00000138642	HERC6	TRUE	TRUE
chr4	88404978	G	T	ENST00000264346	ENSG00000138642	HERC6	TRUE	TRUE
chr4	88404984	G	T	ENST00000264346	ENSG00000138642	HERC6	TRUE	TRUE
chr4	88404993	A	T	ENST00000264346	ENSG00000138642	HERC6	TRUE	TRUE
chr4	88404998	G	A	ENST00000264346	ENSG00000138642	HERC6	TRUE	FALSE
chr4	88404998	G	C	ENST00000264346	ENSG00000138642	HERC6	TRUE	FALSE
chr4	88404998	G	T	ENST00000264346	ENSG00000138642	HERC6	TRUE	FALSE
chr4	88404999	T	A	ENST00000264346	ENSG00000138642	HERC6	TRUE	FALSE
chr4	88404999	T	C	ENST00000264346	ENSG00000138642	HERC6	TRUE	FALSE
chr4	88404999	T	G	ENST00000264346	ENSG00000138642	HERC6	TRUE	FALSE
chr4	88405552	A	C	ENST00000264346	ENSG00000138642	HERC6	TRUE	FALSE
chr4	88405552	A	G	ENST00000264346	ENSG00000138642	HERC6	TRUE	FALSE
chr4	88405552	A	T	ENST00000264346	ENSG00000138642	HERC6	TRUE	FALSE
chr4	88405553	G	A	ENST00000264346	ENSG00000138642	HERC6	TRUE	FALSE
chr4	88405553	G	C	ENST00000264346	ENSG00000138642	HERC6	TRUE	FALSE
chr4	88405553	G	T	ENST00000264346	ENSG00000138642	HERC6	TRUE	FALSE
chr4	88405555	G	T	ENST00000264346	ENSG00000138642	HERC6	TRUE	TRUE
chr4	88405561	A	T	ENST00000264346	ENSG00000138642	HERC6	TRUE	TRUE
chr4	88405574	C	A	ENST00000264346	ENSG00000138642	HERC6	TRUE	TRUE
chr4	88405574	C	G	ENST00000264346	ENSG00000138642	HERC6	TRUE	TRUE
chr4	88405587	T	A	ENST00000264346	ENSG00000138642	HERC6	TRUE	TRUE
chr4	88405604	T	A	ENST00000264346	ENSG00000138642	HERC6
chr4	88405604	T	G	ENST00000264346	ENSG00000138642	HERC6	TRUE	TRUE
chr4	88405606	A	T	ENST00000264346	ENSG00000138642	HERC6	TRUE	TRUE
chr4	88405609	A	T	ENST00000264346	ENSG00000138642	HERC6	TRUE	TRUE
chr4	88405612	A	T	ENST00000264346	ENSG00000138642	HERC6	TRUE	TRUE
chr4	88405614	G	A	ENST00000264346	ENSG00000138642	HERC6	TRUE	FALSE
chr4	88405614	G	C	ENST00000264346	ENSG00000138642	HERC6	TRUE	FALSE
chr4	88405614	G	T	ENST00000264346	ENSG00000138642	HERC6	TRUE	FALSE
chr4	88405615	T	A	ENST00000264346	ENSG00000138642	HERC6	TRUE	FALSE
chr4	88405615	T	C	ENST00000264346	ENSG00000138642	HERC6	TRUE	FALSE
chr4	88405615	T	G	ENST00000264346	ENSG00000138642	HERC6	TRUE	FALSE
chr4	88408522	A	C	ENST00000264346	ENSG00000138642	HERC6	TRUE	FALSE
chr4	88408522	A	G	ENST00000264346	ENSG00000138642	HERC6	TRUE	FALSE
chr4	88408522	A	T	ENST00000264346	ENSG00000138642	HERC6	TRUE	FALSE
chr4	88408523	G	A	ENST00000264346	ENSG00000138642	HERC6	TRUE	FALSE
chr4	88408523	G	C	ENST00000264346	ENSG00000138642	HERC6	TRUE	FALSE
chr4	88408523	G	T	ENST00000264346	ENSG00000138642	HERC6	TRUE	FALSE
chr4	88408525	G	T	ENST00000264346	ENSG00000138642	HERC6	TRUE	TRUE
chr4	88408531	G	T	ENST00000264346	ENSG00000138642	HERC6	TRUE	TRUE
chr4	88408534	G	T	ENST00000264346	ENSG00000138642	HERC6	TRUE	TRUE
chr4	88408559	T	A	ENST00000264346	ENSG00000138642	HERC6	TRUE	TRUE
chr4	88408559	T	G	ENST00000264346	ENSG00000138642	HERC6	TRUE	TRUE
chr4	88408561	G	T	ENST00000264346	ENSG00000138642	HERC6	TRUE	TRUE
chr4	88408570	A	T	ENST00000264346	ENSG00000138642	HERC6	TRUE	TRUE
chr4	88408582	A	T	ENST00000264346	ENSG00000138642	HERC6	TRUE	TRUE
chr4	88408585	A	T	ENST00000264346	ENSG00000138642	HERC6	TRUE	TRUE
chr4	88408589	T	A	ENST00000264346	ENSG00000138642	HERC6	TRUE	TRUE
chr4	88408589	T	G	ENST00000264346	ENSG00000138642	HERC6	TRUE	TRUE
chr4	88408594	A	T	ENST00000264346	ENSG00000138642	HERC6	TRUE	TRUE
chr4	88408597	A	T	ENST00000264346	ENSG00000138642	HERC6	TRUE	TRUE
chr4	88408600	G	T	ENST00000264346	ENSG00000138642	HERC6	TRUE	TRUE
chr4	88408604	G	A	ENST00000264346	ENSG00000138642	HERC6	TRUE	TRUE
chr4	88408605	G	A	ENST00000264346	ENSG00000138642	HERC6	TRUE	TRUE
chr4	88408618	G	A	ENST00000264346	ENSG00000138642	HERC6	TRUE	FALSE
chr4	88408618	G	C	ENST00000264346	ENSG00000138642	HERC6	TRUE	FALSE
chr4	88408618	G	T	ENST00000264346	ENSG00000138642	HERC6	TRUE	FALSE
chr4	88408619	T	A	ENST00000264346	ENSG00000138642	HERC6	TRUE	FALSE
chr4	88408619	T	C	ENST00000264346	ENSG00000138642	HERC6	TRUE	FALSE
chr4	88408619	T	G	ENST00000264346	ENSG00000138642	HERC6	TRUE	FALSE
chr4	88413075	A	C	ENST00000264346	ENSG00000138642	HERC6	TRUE	FALSE
chr4	88413075	A	G	ENST00000264346	ENSG00000138642	HERC6	TRUE	FALSE
chr4	88413075	A	T	ENST00000264346	ENSG00000138642	HERC6	TRUE	FALSE
chr4	88413076	G	A	ENST00000264346	ENSG00000138642	HERC6	TRUE	FALSE
chr4	88413076	G	C	ENST00000264346	ENSG00000138642	HERC6	TRUE	FALSE
chr4	88413076	G	T	ENST00000264346	ENSG00000138642	HERC6	TRUE	FALSE
chr4	88413088	T	A	ENST00000264346	ENSG00000138642	HERC6	TRUE	TRUE
chr4	88413092	G	T	ENST00000264346	ENSG00000138642	HERC6	TRUE	TRUE
chr4	88413107	A	T	ENST00000264346	ENSG00000138642	HERC6	TRUE	TRUE
chr4	88413121	C	A	ENST00000264346	ENSG00000138642	HERC6	TRUE	TRUE
chr4	88413134	C	T	ENST00000264346	ENSG00000138642	HERC6	TRUE	TRUE
chr4	88413137	G	T	ENST00000264346	ENSG00000138642	HERC6	TRUE	TRUE
chr4	88413144	T	A	ENST00000264346	ENSG00000138642	HERC6	TRUE	TRUE
chr4	88413144	T	G	ENST00000264346	ENSG00000138642	HERC6	TRUE	TRUE
chr4	88413147	C	A	ENST00000264346	ENSG00000138642	HERC6	TRUE	TRUE
chr4	88413147	C	G	ENST00000264346	ENSG00000138642	HERC6	TRUE	TRUE
chr4	88413167	G	T	ENST00000264346	ENSG00000138642	HERC6	TRUE	TRUE
chr4	88413172	T	A	ENST00000264346	ENSG00000138642	HERC6	TRUE	TRUE
chr4	88413191	A	T	ENST00000264346	ENSG00000138642	HERC6	TRUE	TRUE
chr4	88413198	G	A	ENST00000264346	ENSG00000138642	HERC6	TRUE	TRUE
chr4	88413199	G	A	ENST00000264346	ENSG00000138642	HERC6	TRUE	TRUE
chr4	88413200	A	T	ENST00000264346	ENSG00000138642	HERC6	TRUE	TRUE
chr4	88413224	A	T	ENST00000264346	ENSG00000138642	HERC6	TRUE	TRUE
chr4	88413235	T	A	ENST00000264346	ENSG00000138642	HERC6	TRUE	TRUE
chr4	88413236	G	T	ENST00000264346	ENSG00000138642	HERC6	TRUE	TRUE
chr4	88413245	A	T	ENST00000264346	ENSG00000138642	HERC6	TRUE	TRUE
chr4	88413248	C	T	ENST00000264346	ENSG00000138642	HERC6	TRUE	TRUE
chr4	88413255	T	A	ENST00000264346	ENSG00000138642	HERC6	TRUE	TRUE
chr4	88413257	C	T	ENST00000264346	ENSG00000138642	HERC6	TRUE	TRUE
chr4	88413266	A	T	ENST00000264346	ENSG00000138642	HERC6	TRUE	TRUE
chr4	88413267	G	A	ENST00000264346	ENSG00000138642	HERC6	TRUE	FALSE
chr4	88413267	G	C	ENST00000264346	ENSG00000138642	HERC6	TRUE	FALSE
chr4	88413267	G	T	ENST00000264346	ENSG00000138642	HERC6	TRUE	FALSE
chr4	88413268	T	A	ENST00000264346	ENSG00000138642	HERC6	TRUE	FALSE
chr4	88413268	T	C	ENST00000264346	ENSG00000138642	HERC6	TRUE	FALSE
chr4	88413268	T	G	ENST00000264346	ENSG00000138642	HERC6	TRUE	FALSE
chr4	88417423	A	C	ENST00000264346	ENSG00000138642	HERC6	TRUE	FALSE
chr4	88417423	A	G	ENST00000264346	ENSG00000138642	HERC6	TRUE	FALSE
chr4	88417423	A	T	ENST00000264346	ENSG00000138642	HERC6	TRUE	FALSE
chr4	88417424	G	A	ENST00000264346	ENSG00000138642	HERC6	TRUE	FALSE
chr4	88417424	G	C	ENST00000264346	ENSG00000138642	HERC6	TRUE	FALSE
chr4	88417424	G	T	ENST00000264346	ENSG00000138642	HERC6	TRUE	FALSE
chr4	88417427	A	T	ENST00000264346	ENSG00000138642	HERC6	TRUE	TRUE
chr4	88417432	T	A	ENST00000264346	ENSG00000138642	HERC6	TRUE	TRUE
chr4	88417434	G	A	ENST00000264346	ENSG00000138642	HERC6	TRUE	TRUE
chr4	88417435	G	A	ENST00000264346	ENSG00000138642	HERC6	TRUE	TRUE
chr4	88417443	T	A	ENST00000264346	ENSG00000138642	HERC6	TRUE	TRUE
chr4	88417445	C	T	ENST00000264346	ENSG00000138642	HERC6	TRUE	TRUE
chr4	88417448	G	T	ENST00000264346	ENSG00000138642	HERC6	TRUE	TRUE
chr4	88417472	C	T	ENST00000264346	ENSG00000138642	HERC6	TRUE	TRUE
chr4	88417481	A	T	ENST00000264346	ENSG00000138642	HERC6	TRUE	TRUE
chr4	88417499	C	T	ENST00000264346	ENSG00000138642	HERC6	TRUE	TRUE
chr4	88417511	C	T	ENST00000264346	ENSG00000138642	HERC6	TRUE	TRUE
chr4	88417517	A	T	ENST00000264346	ENSG00000138642	HERC6	TRUE	TRUE
chr4	88417523	G	T	ENST00000264346	ENSG00000138642	HERC6	TRUE	TRUE
chr4	88417526	C	T	ENST00000264346	ENSG00000138642	HERC6	TRUE	TRUE
chr4	88417537	T	A	ENST00000264346	ENSG00000138642	HERC6	TRUE	TRUE
chr4	88417544	A	T	ENST00000264346	ENSG00000138642	HERC6	TRUE	TRUE
chr4	88417554	T	A	ENST00000264346	ENSG00000138642	HERC6	TRUE	TRUE
chr4	88417554	T	G	ENST00000264346	ENSG00000138642	HERC6	TRUE	TRUE
chr4	88417556	G	T	ENST00000264346	ENSG00000138642	HERC6	TRUE	TRUE
chr4	88417565	A	T	ENST00000264346	ENSG00000138642	HERC6	TRUE	TRUE
chr4	88417568	G	T	ENST00000264346	ENSG00000138642	HERC6	TRUE	TRUE
chr4	88417577	A	T	ENST00000264346	ENSG00000138642	HERC6	TRUE	TRUE
chr4	88417580	G	A	ENST00000264346	ENSG00000138642	HERC6	TRUE	FALSE
chr4	88417580	G	C	ENST00000264346	ENSG00000138642	HERC6	TRUE	FALSE
chr4	88417580	G	T	ENST00000264346	ENSG00000138642	HERC6	TRUE	FALSE
chr4	88417581	T	A	ENST00000264346	ENSG00000138642	HERC6	TRUE	FALSE
chr4	88417581	T	C	ENST00000264346	ENSG00000138642	HERC6	TRUE	FALSE
chr4	88417581	T	G	ENST00000264346	ENSG00000138642	HERC6	TRUE	FALSE
chr4	88423858	A	C	ENST00000264346	ENSG00000138642	HERC6	TRUE	FALSE
chr4	88423858	A	G	ENST00000264346	ENSG00000138642	HERC6	TRUE	FALSE
chr4	88423858	A	T	ENST00000264346	ENSG00000138642	HERC6	TRUE	FALSE
chr4	88423859	G	A	ENST00000264346	ENSG00000138642	HERC6	TRUE	FALSE
chr4	88423859	G	C	ENST00000264346	ENSG00000138642	HERC6	TRUE	FALSE
chr4	88423859	G	T	ENST00000264346	ENSG00000138642	HERC6	TRUE	FALSE
chr4	88423866	A	T	ENST00000264346	ENSG00000138642	HERC6	TRUE	TRUE
chr4	88423877	T	A	ENST00000264346	ENSG00000138642	HERC6	TRUE	TRUE
chr4	88423878	C	T	ENST00000264346	ENSG00000138642	HERC6	TRUE	TRUE
chr4	88423887	G	T	ENST00000264346	ENSG00000138642	HERC6	TRUE	TRUE
chr4	88423908	G	T	ENST00000264346	ENSG00000138642	HERC6	TRUE	TRUE
chr4	88423921	T	A	ENST00000264346	ENSG00000138642	HERC6	TRUE	TRUE
chr4	88423921	T	G	ENST00000264346	ENSG00000138642	HERC6	TRUE	TRUE
chr4	88423924	T	A	ENST00000264346	ENSG00000138642	HERC6	TRUE	TRUE
chr4	88423924	T	G	ENST00000264346	ENSG00000138642	HERC6	TRUE	TRUE
chr4	88423934	T	A	ENST00000264346	ENSG00000138642	HERC6	TRUE	TRUE
chr4	88423934	T	G	ENST00000264346	ENSG00000138642	HERC6	TRUE	TRUE
chr4	88423941	A	T	ENST00000264346	ENSG00000138642	HERC6	TRUE	TRUE
chr4	88423944	G	T	ENST00000264346	ENSG00000138642	HERC6	TRUE	TRUE
chr4	88423947	A	T	ENST00000264346	ENSG00000138642	HERC6	TRUE	TRUE
chr4	88423950	C	T	ENST00000264346	ENSG00000138642	HERC6	TRUE	TRUE
chr4	88423974	G	A	ENST00000264346	ENSG00000138642	HERC6	TRUE	FALSE
chr4	88423974	G	C	ENST00000264346	ENSG00000138642	HERC6	TRUE	FALSE
chr4	88423974	G	T	ENST00000264346	ENSG00000138642	HERC6	TRUE	FALSE
chr4	88423975	T	A	ENST00000264346	ENSG00000138642	HERC6	TRUE	FALSE
chr4	88423975	T	C	ENST00000264346	ENSG00000138642	HERC6	TRUE	FALSE
chr4	88423975	T	G	ENST00000264346	ENSG00000138642	HERC6	TRUE	FALSE
chr4	88424593	A	C	ENST00000264346	ENSG00000138642	HERC6	TRUE	FALSE
chr4	88424593	A	G	ENST00000264346	ENSG00000138642	HERC6	TRUE	FALSE
chr4	88424593	A	T	ENST00000264346	ENSG00000138642	HERC6	TRUE	FALSE
chr4	88424594	G	A	ENST00000264346	ENSG00000138642	HERC6	TRUE	FALSE
chr4	88424594	G	C	ENST00000264346	ENSG00000138642	HERC6	TRUE	FALSE
chr4	88424594	G	T	ENST00000264346	ENSG00000138642	HERC6	TRUE	FALSE
chr4	88424604	G	T	ENST00000264346	ENSG00000138642	HERC6	TRUE	TRUE
chr4	88424653	C	A	ENST00000264346	ENSG00000138642	HERC6	TRUE	TRUE
chr4	88424661	A	T	ENST00000264346	ENSG00000138642	HERC6	TRUE	TRUE
chr4	88424667	A	T	ENST00000264346	ENSG00000138642	HERC6	TRUE	TRUE
chr4	88424671	T	A	ENST00000264346	ENSG00000138642	HERC6	TRUE	TRUE
chr4	88424671	T	G	ENST00000264346	ENSG00000138642	HERC6	TRUE	TRUE
chr4	88424674	T	A	ENST00000264346	ENSG00000138642	HERC6	TRUE	TRUE
chr4	88424676	C	T	ENST00000264346	ENSG00000138642	HERC6	TRUE	TRUE
chr4	88424686	C	A	ENST00000264346	ENSG00000138642	HERC6	TRUE	TRUE
chr4	88424686	C	G	ENST00000264346	ENSG00000138642	HERC6	TRUE	TRUE
chr4	88424694	A	T	ENST00000264346	ENSG00000138642	HERC6	TRUE	TRUE
chr4	88424700	C	T	ENST00000264346	ENSG00000138642	HERC6	TRUE	TRUE
chr4	88424703	G	A	ENST00000264346	ENSG00000138642	HERC6	TRUE	FALSE
chr4	88424703	G	C	ENST00000264346	ENSG00000138642	HERC6	TRUE	FALSE
chr4	88424703	G	T	ENST00000264346	ENSG00000138642	HERC6	TRUE	FALSE
chr4	88424704	T	A	ENST00000264346	ENSG00000138642	HERC6	TRUE	FALSE
chr4	88424704	T	C	ENST00000264346	ENSG00000138642	HERC6	TRUE	FALSE
chr4	88424704	T	G	ENST00000264346	ENSG00000138642	HERC6	TRUE	FALSE
chr4	88428578	A	C	ENST00000264346	ENSG00000138642	HERC6	TRUE	FALSE
chr4	88428578	A	G	ENST00000264346	ENSG00000138642	HERC6	TRUE	FALSE
chr4	88428578	A	T	ENST00000264346	ENSG00000138642	HERC6	TRUE	FALSE
chr4	88428579	G	A	ENST00000264346	ENSG00000138642	HERC6	TRUE	FALSE
chr4	88428579	G	C	ENST00000264346	ENSG00000138642	HERC6	TRUE	FALSE
chr4	88428579	G	T	ENST00000264346	ENSG00000138642	HERC6	TRUE	FALSE
chr4	88428584	C	A	ENST00000264346	ENSG00000138642	HERC6	TRUE	TRUE
chr4	88428584	C	G	ENST00000264346	ENSG00000138642	HERC6	TRUE	TRUE
chr4	88428586	G	T	ENST00000264346	ENSG00000138642	HERC6	TRUE	TRUE
chr4	88428589	A	T	ENST00000264346	ENSG00000138642	HERC6	TRUE	TRUE
chr4	88428592	A	T	ENST00000264346	ENSG00000138642	HERC6	TRUE	TRUE
chr4	88428600	C	A	ENST00000264346	ENSG00000138642	HERC6	TRUE	TRUE
chr4	88428600	C	G	ENST00000264346	ENSG00000138642	HERC6	TRUE	TRUE
chr4	88428613	G	T	ENST00000264346	ENSG00000138642	HERC6	TRUE	TRUE
chr4	88428625	C	T	ENST00000264346	ENSG00000138642	HERC6	TRUE	TRUE
chr4	88428628	A	T	ENST00000264346	ENSG00000138642	HERC6
chr4	88428631	A	T	ENST00000264346	ENSG00000138642	HERC6	TRUE	TRUE
chr4	88428637	G	T	ENST00000264346	ENSG00000138642	HERC6	TRUE	TRUE
chr4	88428650	C	A	ENST00000264346	ENSG00000138642	HERC6	TRUE	TRUE
chr4	88428650	C	G	ENST00000264346	ENSG00000138642	HERC6	TRUE	TRUE
chr4	88428655	A	T	ENST00000264346	ENSG00000138642	HERC6	TRUE	TRUE
chr4	88428667	A	T	ENST00000264346	ENSG00000138642	HERC6	TRUE	TRUE
chr4	88428673	A	T	ENST00000264346	ENSG00000138642	HERC6	TRUE	TRUE
chr4	88428676	C	T	ENST00000264346	ENSG00000138642	HERC6	TRUE	TRUE
chr4	88428691	A	T	ENST00000264346	ENSG00000138642	HERC6	TRUE	TRUE
chr4	88428706	C	T	ENST00000264346	ENSG00000138642	HERC6	TRUE	TRUE
chr4	88428710	T	A	ENST00000264346	ENSG00000138642	HERC6	TRUE	TRUE
chr4	88428710	T	G	ENST00000264346	ENSG00000138642	HERC6	TRUE	TRUE
chr4	88428715	C	T	ENST00000264346	ENSG00000138642	HERC6	TRUE	TRUE
chr4	88428721	G	T	ENST00000264346	ENSG00000138642	HERC6	TRUE	TRUE
chr4	88428738	C	A	ENST00000264346	ENSG00000138642	HERC6	TRUE	TRUE
chr4	88428739	A	T	ENST00000264346	ENSG00000138642	HERC6	TRUE	TRUE
chr4	88428746	T	A	ENST00000264346	ENSG00000138642	HERC6	TRUE	TRUE
chr4	88428746	T	G	ENST00000264346	ENSG00000138642	HERC6	TRUE	TRUE
chr4	88428751	G	A	ENST00000264346	ENSG00000138642	HERC6	TRUE	FALSE
chr4	88428751	G	C	ENST00000264346	ENSG00000138642	HERC6	TRUE	FALSE
chr4	88428751	G	T	ENST00000264346	ENSG00000138642	HERC6	TRUE	FALSE
chr4	88428752	T	A	ENST00000264346	ENSG00000138642	HERC6	TRUE	FALSE
chr4	88428752	T	C	ENST00000264346	ENSG00000138642	HERC6	TRUE	FALSE
chr4	88428752	T	G	ENST00000264346	ENSG00000138642	HERC6	TRUE	FALSE
chr4	88431160	A	C	ENST00000264346	ENSG00000138642	HERC6	TRUE	FALSE
chr4	88431160	A	G	ENST00000264346	ENSG00000138642	HERC6	TRUE	FALSE
chr4	88431160	A	T	ENST00000264346	ENSG00000138642	HERC6	TRUE	FALSE
chr4	88431161	G	A	ENST00000264346	ENSG00000138642	HERC6	TRUE	FALSE
chr4	88431161	G	C	ENST00000264346	ENSG00000138642	HERC6	TRUE	FALSE
chr4	88431161	G	T	ENST00000264346	ENSG00000138642	HERC6	TRUE	FALSE
chr4	88431165	G	T	ENST00000264346	ENSG00000138642	HERC6	TRUE	TRUE
chr4	88431177	G	T	ENST00000264346	ENSG00000138642	HERC6	TRUE	TRUE
chr4	88431185	T	A	ENST00000264346	ENSG00000138642	HERC6	TRUE	TRUE
chr4	88431189	G	T	ENST00000264346	ENSG00000138642	HERC6	TRUE	TRUE
chr4	88431195	G	T	ENST00000264346	ENSG00000138642	HERC6	TRUE	TRUE
chr4	88431208	C	A	ENST00000264346	ENSG00000138642	HERC6	TRUE	TRUE
chr4	88431208	C	G	ENST00000264346	ENSG00000138642	HERC6	TRUE	TRUE
chr4	88431210	G	T	ENST00000264346	ENSG00000138642	HERC6	TRUE	TRUE
chr4	88431224	T	A	ENST00000264346	ENSG00000138642	HERC6	TRUE	TRUE
chr4	88431231	G	T	ENST00000264346	ENSG00000138642	HERC6	TRUE	TRUE
chr4	88431234	G	T	ENST00000264346	ENSG00000138642	HERC6	TRUE	TRUE
chr4	88431243	A	T	ENST00000264346	ENSG00000138642	HERC6	TRUE	TRUE
chr4	88431249	G	T	ENST00000264346	ENSG00000138642	HERC6	TRUE	TRUE
chr4	88431254	T	A	ENST00000264346	ENSG00000138642	HERC6	TRUE	TRUE
chr4	88431254	T	G	ENST00000264346	ENSG00000138642	HERC6	TRUE	TRUE
chr4	88431255	G	T	ENST00000264346	ENSG00000138642	HERC6	TRUE	TRUE
chr4	88431269	T	A	ENST00000264346	ENSG00000138642	HERC6	TRUE	TRUE
chr4	88431269	T	G	ENST00000264346	ENSG00000138642	HERC6	TRUE	TRUE
chr4	88431273	G	T	ENST00000264346	ENSG00000138642	HERC6	TRUE	TRUE
chr4	88431287	C	A	ENST00000264346	ENSG00000138642	HERC6	TRUE	TRUE
chr4	88431292	G	A	ENST00000264346	ENSG00000138642	HERC6	TRUE	TRUE
chr4	88431293	G	A	ENST00000264346	ENSG00000138642	HERC6	TRUE	TRUE
chr4	88431303	A	T	ENST00000264346	ENSG00000138642	HERC6	TRUE	TRUE
chr4	88431306	G	A	ENST00000264346	ENSG00000138642	HERC6	TRUE	FALSE
chr4	88431306	G	C	ENST00000264346	ENSG00000138642	HERC6	TRUE	FALSE
chr4	88431306	G	T	ENST00000264346	ENSG00000138642	HERC6	TRUE	FALSE
chr4	88431307	T	A	ENST00000264346	ENSG00000138642	HERC6	TRUE	FALSE
chr4	88431307	T	C	ENST00000264346	ENSG00000138642	HERC6	FALSE	FALSE
chr4	88431307	T	G	ENST00000264346	ENSG00000138642	HERC6	TRUE	FALSE
chr4	88435723	A	C	ENST00000264346	ENSG00000138642	HERC6	TRUE	FALSE
chr4	88435723	A	G	ENST00000264346	ENSG00000138642	HERC6	TRUE	FALSE
chr4	88435723	A	T	ENST00000264346	ENSG00000138642	HERC6	TRUE	FALSE
chr4	88435724	G	A	ENST00000264346	ENSG00000138642	HERC6	TRUE	FALSE
chr4	88435724	G	C	ENST00000264346	ENSG00000138642	HERC6	TRUE	FALSE
chr4	88435724	G	T	ENST00000264346	ENSG00000138642	HERC6	TRUE	FALSE
chr4	88435728	A	T	ENST00000264346	ENSG00000138642	HERC6	TRUE	TRUE
chr4	88435734	G	T	ENST00000264346	ENSG00000138642	HERC6	TRUE	TRUE
chr4	88435737	A	T	ENST00000264346	ENSG00000138642	HERC6	TRUE	TRUE
chr4	88435740	A	T	ENST00000264346	ENSG00000138642	HERC6	TRUE	TRUE
chr4	88435743	A	T	ENST00000264346	ENSG00000138642	HERC6	TRUE	TRUE
chr4	88435748	T	A	ENST00000264346	ENSG00000138642	HERC6	TRUE	TRUE
chr4	88435748	T	G	ENST00000264346	ENSG00000138642	HERC6	TRUE	TRUE
chr4	88435758	G	T	ENST00000264346	ENSG00000138642	HERC6	TRUE	TRUE
chr4	88435769	T	A	ENST00000264346	ENSG00000138642	HERC6	TRUE	TRUE
chr4	88435770	G	T	ENST00000264346	ENSG00000138642	HERC6	TRUE	TRUE
chr4	88435780	T	A	ENST00000264346	ENSG00000138642	HERC6	TRUE	TRUE
chr4	88435780	T	G	ENST00000264346	ENSG00000138642	HERC6	TRUE	TRUE
chr4	88435789	T	A	ENST00000264346	ENSG00000138642	HERC6	TRUE	TRUE
chr4	88435789	T	G	ENST00000264346	ENSG00000138642	HERC6	TRUE	TRUE
chr4	88435826	T	A	ENST00000264346	ENSG00000138642	HERC6	TRUE	TRUE
chr4	88435826	T	G	ENST00000264346	ENSG00000138642	HERC6	TRUE	TRUE
chr4	88435827	A	T	ENST00000264346	ENSG00000138642	HERC6	TRUE	TRUE
chr4	88435830	A	T	ENST00000264346	ENSG00000138642	HERC6	TRUE	TRUE
chr4	88435842	C	T	ENST00000264346	ENSG00000138642	HERC6	TRUE	TRUE
chr4	88435845	A	T	ENST00000264346	ENSG00000138642	HERC6	TRUE	TRUE
chr4	88435852	C	A	ENST00000264346	ENSG00000138642	HERC6	TRUE	TRUE
chr4	88435852	C	G	ENST00000264346	ENSG00000138642	HERC6	TRUE	TRUE
chr4	88435855	T	A	ENST00000264346	ENSG00000138642	HERC6	TRUE	TRUE
chr4	88435857	G	T	ENST00000264346	ENSG00000138642	HERC6	TRUE	TRUE
chr4	88435864	T	A	ENST00000264346	ENSG00000138642	HERC6	TRUE	TRUE
chr4	88435864	T	G	ENST00000264346	ENSG00000138642	HERC6	TRUE	TRUE
chr4	88435866	A	T	ENST00000264346	ENSG00000138642	HERC6	TRUE	TRUE
chr4	88435869	G	T	ENST00000264346	ENSG00000138642	HERC6	TRUE	TRUE
chr4	88435885	T	A	ENST00000264346	ENSG00000138642	HERC6	TRUE	TRUE
chr4	88435890	A	T	ENST00000264346	ENSG00000138642	HERC6	TRUE	TRUE
chr4	88435892	G	A	ENST00000264346	ENSG00000138642	HERC6	TRUE	FALSE
chr4	88435892	G	C	ENST00000264346	ENSG00000138642	HERC6	TRUE	FALSE
chr4	88435892	G	T	ENST00000264346	ENSG00000138642	HERC6	TRUE	FALSE
chr4	88435893	T	A	ENST00000264346	ENSG00000138642	HERC6	TRUE	FALSE
chr4	88435893	T	C	ENST00000264346	ENSG00000138642	HERC6	TRUE	FALSE
chr4	88435893	T	G	ENST00000264346	ENSG00000138642	HERC6	TRUE	FALSE
chr4	88436903	A	C	ENST00000264346	ENSG00000138642	HERC6	TRUE	FALSE
chr4	88436903	A	G	ENST00000264346	ENSG00000138642	HERC6	TRUE	FALSE
chr4	88436903	A	T	ENST00000264346	ENSG00000138642	HERC6	TRUE	FALSE
chr4	88436904	G	A	ENST00000264346	ENSG00000138642	HERC6	TRUE	FALSE
chr4	88436904	G	C	ENST00000264346	ENSG00000138642	HERC6	TRUE	FALSE
chr4	88436904	G	T	ENST00000264346	ENSG00000138642	HERC6	TRUE	FALSE
chr4	88436910	T	A	ENST00000264346	ENSG00000138642	HERC6	TRUE	TRUE
chr4	88436912	C	T	ENST00000264346	ENSG00000138642	HERC6	TRUE	TRUE
chr4	88436915	G	T	ENST00000264346	ENSG00000138642	HERC6	TRUE	TRUE
chr4	88436945	G	T	ENST00000264346	ENSG00000138642	HERC6	TRUE	TRUE
chr4	88436959	C	A	ENST00000264346	ENSG00000138642	HERC6	TRUE	TRUE
chr4	88436972	G	A	ENST00000264346	ENSG00000138642	HERC6	TRUE	FALSE
chr4	88436972	G	C	ENST00000264346	ENSG00000138642	HERC6	TRUE	FALSE
chr4	88436972	G	T	ENST00000264346	ENSG00000138642	HERC6	TRUE	FALSE
chr4	88436973	T	A	ENST00000264346	ENSG00000138642	HERC6	TRUE	FALSE
chr4	88436973	T	C	ENST00000264346	ENSG00000138642	HERC6	TRUE	FALSE
chr4	88436973	T	G	ENST00000264346	ENSG00000138642	HERC6	TRUE	FALSE
chr4	88437709	A	C	ENST00000264346	ENSG00000138642	HERC6	TRUE	FALSE
chr4	88437709	A	G	ENST00000264346	ENSG00000138642	HERC6	TRUE	FALSE
chr4	88437709	A	T	ENST00000264346	ENSG00000138642	HERC6	TRUE	FALSE
chr4	88437710	G	A	ENST00000264346	ENSG00000138642	HERC6	TRUE	FALSE
chr4	88437710	G	C	ENST00000264346	ENSG00000138642	HERC6	TRUE	FALSE
chr4	88437710	G	T	ENST00000264346	ENSG00000138642	HERC6	TRUE	FALSE
chr4	88437718	G	A	ENST00000264346	ENSG00000138642	HERC6	TRUE	TRUE
chr4	88437719	G	A	ENST00000264346	ENSG00000138642	HERC6	TRUE	TRUE
chr4	88437723	C	T	ENST00000264346	ENSG00000138642	HERC6	TRUE	TRUE
chr4	88437739	T	A	ENST00000264346	ENSG00000138642	HERC6	TRUE	TRUE
chr4	88437739	T	G	ENST00000264346	ENSG00000138642	HERC6	TRUE	TRUE
chr4	88437771	C	T	ENST00000264346	ENSG00000138642	HERC6	TRUE	TRUE
chr4	88437780	A	T	ENST00000264346	ENSG00000138642	HERC6	TRUE	TRUE
chr4	88437782	G	A	ENST00000264346	ENSG00000138642	HERC6	TRUE	FALSE
chr4	88437782	G	C	ENST00000264346	ENSG00000138642	HERC6	TRUE	FALSE
chr4	88437782	G	T	ENST00000264346	ENSG00000138642	HERC6	TRUE	FALSE
chr4	88437783	T	A	ENST00000264346	ENSG00000138642	HERC6	TRUE	FALSE
chr4	88437783	T	C	ENST00000264346	ENSG00000138642	HERC6	TRUE	FALSE
chr4	88437783	T	G	ENST00000264346	ENSG00000138642	HERC6	TRUE	FALSE
chr4	88439872	A	C	ENST00000264346	ENSG00000138642	HERC6	TRUE	FALSE
chr4	88439872	A	G	ENST00000264346	ENSG00000138642	HERC6	TRUE	FALSE
chr4	88439872	A	T	ENST00000264346	ENSG00000138642	HERC6	TRUE	FALSE
chr4	88439873	G	A	ENST00000264346	ENSG00000138642	HERC6	TRUE	FALSE
chr4	88439873	G	C	ENST00000264346	ENSG00000138642	HERC6	TRUE	FALSE
chr4	88439873	G	T	ENST00000264346	ENSG00000138642	HERC6	TRUE	FALSE
chr4	88439875	A	T	ENST00000264346	ENSG00000138642	HERC6
chr4	88439883	T	A	ENST00000264346	ENSG00000138642	HERC6
chr4	88439883	T	G	ENST00000264346	ENSG00000138642	HERC6
chr4	88439890	A	T	ENST00000264346	ENSG00000138642	HERC6
chr4	88439895	T	A	ENST00000264346	ENSG00000138642	HERC6
chr4	88439895	T	G	ENST00000264346	ENSG00000138642	HERC6
chr4	88439904	C	A	ENST00000264346	ENSG00000138642	HERC6
chr4	88439904	C	G	ENST00000264346	ENSG00000138642	HERC6
chr4	88439923	A	T	ENST00000264346	ENSG00000138642	HERC6	TRUE	TRUE
chr4	88439934	T	A	ENST00000264346	ENSG00000138642	HERC6	TRUE	TRUE
chr4	88439934	T	G	ENST00000264346	ENSG00000138642	HERC6	TRUE	TRUE
chr4	88439935	G	T	ENST00000264346	ENSG00000138642	HERC6	TRUE	TRUE
chr4	88439938	G	T	ENST00000264346	ENSG00000138642	HERC6	TRUE	TRUE
chr4	88439944	C	T	ENST00000264346	ENSG00000138642	HERC6	TRUE	TRUE
chr4	88439947	A	T	ENST00000264346	ENSG00000138642	HERC6	TRUE	TRUE
chr4	88439950	G	T	ENST00000264346	ENSG00000138642	HERC6	TRUE	TRUE
chr4	88439958	T	A	ENST00000264346	ENSG00000138642	HERC6	TRUE	TRUE
chr4	88439958	T	G	ENST00000264346	ENSG00000138642	HERC6	TRUE	TRUE
chr4	88439959	A	T	ENST00000264346	ENSG00000138642	HERC6	TRUE	TRUE
chr4	88439967	T	A	ENST00000264346	ENSG00000138642	HERC6	TRUE	TRUE
chr4	88439968	G	T	ENST00000264346	ENSG00000138642	HERC6	TRUE	TRUE
chr4	88439971	A	T	ENST00000264346	ENSG00000138642	HERC6	TRUE	TRUE
chr4	88439974	G	T	ENST00000264346	ENSG00000138642	HERC6	TRUE	TRUE
chr4	88439983	A	T	ENST00000264346	ENSG00000138642	HERC6	TRUE	TRUE
chr4	88439994	C	A	ENST00000264346	ENSG00000138642	HERC6	TRUE	TRUE
chr4	88439994	C	G	ENST00000264346	ENSG00000138642	HERC6	TRUE	TRUE
chr4	88439998	G	T	ENST00000264346	ENSG00000138642	HERC6	TRUE	TRUE
chr4	88440001	G	T	ENST00000264346	ENSG00000138642	HERC6	TRUE	TRUE
chr4	88440022	G	T	ENST00000264346	ENSG00000138642	HERC6	TRUE	TRUE
chr4	88440036	T	A	ENST00000264346	ENSG00000138642	HERC6	TRUE	TRUE
chr4	88440036	T	G	ENST00000264346	ENSG00000138642	HERC6	TRUE	TRUE
chr4	88440041	G	A	ENST00000264346	ENSG00000138642	HERC6	TRUE	TRUE
chr4	88440042	G	A	ENST00000264346	ENSG00000138642	HERC6	TRUE	TRUE
chr4	88440043	A	T	ENST00000264346	ENSG00000138642	HERC6	TRUE	TRUE
chr4	88440046	C	T	ENST00000264346	ENSG00000138642	HERC6	TRUE	TRUE
chr4	88440052	G	T	ENST00000264346	ENSG00000138642	HERC6	TRUE	TRUE
chr4	88440055	C	T	ENST00000264346	ENSG00000138642	HERC6	TRUE	TRUE
chr4	88440058	G	A	ENST00000264346	ENSG00000138642	HERC6	TRUE	FALSE
chr4	88440058	G	C	ENST00000264346	ENSG00000138642	HERC6	TRUE	FALSE
chr4	88440058	G	T	ENST00000264346	ENSG00000138642	HERC6	TRUE	FALSE
chr4	88440059	T	A	ENST00000264346	ENSG00000138642	HERC6	TRUE	FALSE
chr4	88440059	T	C	ENST00000264346	ENSG00000138642	HERC6	FALSE	FALSE
chr4	88440059	T	G	ENST00000264346	ENSG00000138642	HERC6	TRUE	FALSE
chr4	88440146	A	C	ENST00000264346	ENSG00000138642	HERC6	TRUE	FALSE
chr4	88440146	A	G	ENST00000264346	ENSG00000138642	HERC6	TRUE	FALSE
chr4	88440146	A	T	ENST00000264346	ENSG00000138642	HERC6	TRUE	FALSE
chr4	88440147	G	A	ENST00000264346	ENSG00000138642	HERC6	TRUE	FALSE
chr4	88440147	G	C	ENST00000264346	ENSG00000138642	HERC6	TRUE	FALSE
chr4	88440147	G	T	ENST00000264346	ENSG00000138642	HERC6	TRUE	FALSE
chr4	88440152	C	A	ENST00000264346	ENSG00000138642	HERC6	TRUE	TRUE
chr4	88440152	C	G	ENST00000264346	ENSG00000138642	HERC6	TRUE	TRUE
chr4	88440154	A	T	ENST00000264346	ENSG00000138642	HERC6	TRUE	TRUE
chr4	88440159	T	A	ENST00000264346	ENSG00000138642	HERC6	TRUE	TRUE
chr4	88440159	T	G	ENST00000264346	ENSG00000138642	HERC6	TRUE	TRUE
chr4	88440160	G	T	ENST00000264346	ENSG00000138642	HERC6	TRUE	TRUE
chr4	88440163	C	T	ENST00000264346	ENSG00000138642	HERC6	TRUE	TRUE
chr4	88440166	G	T	ENST00000264346	ENSG00000138642	HERC6	TRUE	TRUE
chr4	88440171	C	A	ENST00000264346	ENSG00000138642	HERC6	TRUE	TRUE
chr4	88440171	C	G	ENST00000264346	ENSG00000138642	HERC6	TRUE	TRUE
chr4	88440172	C	T	ENST00000264346	ENSG00000138642	HERC6	TRUE	TRUE
chr4	88440175	A	T	ENST00000264346	ENSG00000138642	HERC6	TRUE	TRUE
chr4	88440179	C	A	ENST00000264346	ENSG00000138642	HERC6	TRUE	TRUE
chr4	88440179	C	G	ENST00000264346	ENSG00000138642	HERC6	TRUE	TRUE
chr4	88440193	C	T	ENST00000264346	ENSG00000138642	HERC6	TRUE	TRUE
chr4	88440197	T	A	ENST00000264346	ENSG00000138642	HERC6	TRUE	TRUE
chr4	88440203	G	A	ENST00000264346	ENSG00000138642	HERC6	FALSE	FALSE
chr4	88440204	G	A	ENST00000264346	ENSG00000138642	HERC6	FALSE	FALSE
chr4	88440205	A	T	ENST00000264346	ENSG00000138642	HERC6	FALSE	FALSE
chr4	88440217	A	T	ENST00000264346	ENSG00000138642	HERC6	FALSE	FALSE
chr4	88440227	T	A	ENST00000264346	ENSG00000138642	HERC6	FALSE	FALSE
chr4	88440232	G	T	ENST00000264346	ENSG00000138642	HERC6	FALSE	FALSE
chr4	88440235	A	T	ENST00000264346	ENSG00000138642	HERC6	FALSE	FALSE
chr4	88440238	A	T	ENST00000264346	ENSG00000138642	HERC6	FALSE	FALSE
chr4	88440241	A	T	ENST00000264346	ENSG00000138642	HERC6	FALSE	FALSE
chr4	88440251	G	A	ENST00000264346	ENSG00000138642	HERC6	TRUE	FALSE
chr4	88440251	G	C	ENST00000264346	ENSG00000138642	HERC6	TRUE	FALSE
chr4	88440251	G	T	ENST00000264346	ENSG00000138642	HERC6	TRUE	FALSE
chr4	88440252	T	A	ENST00000264346	ENSG00000138642	HERC6	TRUE	FALSE
chr4	88440252	T	C	ENST00000264346	ENSG00000138642	HERC6	TRUE	FALSE
chr4	88440252	T	G	ENST00000264346	ENSG00000138642	HERC6	TRUE	FALSE
chr4	88442232	A	C	ENST00000264346	ENSG00000138642	HERC6	TRUE	FALSE
chr4	88442232	A	G	ENST00000264346	ENSG00000138642	HERC6	TRUE	FALSE
chr4	88442232	A	T	ENST00000264346	ENSG00000138642	HERC6	TRUE	FALSE
chr4	88442233	G	A	ENST00000264346	ENSG00000138642	HERC6	TRUE	FALSE
chr4	88442233	G	C	ENST00000264346	ENSG00000138642	HERC6	TRUE	FALSE
chr4	88442233	G	T	ENST00000264346	ENSG00000138642	HERC6	TRUE	FALSE
chr4	88442245	G	T	ENST00000264346	ENSG00000138642	HERC6	FALSE	FALSE
chr4	88442266	A	T	ENST00000264346	ENSG00000138642	HERC6	FALSE	FALSE
chr4	88442275	C	T	ENST00000264346	ENSG00000138642	HERC6	FALSE	FALSE
chr4	88442278	A	T	ENST00000264346	ENSG00000138642	HERC6	FALSE	FALSE
chr4	88442284	G	T	ENST00000264346	ENSG00000138642	HERC6	FALSE	FALSE
chr4	88442301	T	A	ENST00000264346	ENSG00000138642	HERC6	FALSE	FALSE
chr4	88442305	G	T	ENST00000264346	ENSG00000138642	HERC6	FALSE	FALSE
chr4	88442317	G	T	ENST00000264346	ENSG00000138642	HERC6	FALSE	FALSE
chr4	88442320	A	T	ENST00000264346	ENSG00000138642	HERC6	FALSE	FALSE
chr4	88442336	C	A	ENST00000264346	ENSG00000138642	HERC6	FALSE	FALSE
chr4	88442336	C	G	ENST00000264346	ENSG00000138642	HERC6	FALSE	FALSE
chr4	88442346	T	A	ENST00000264346	ENSG00000138642	HERC6	FALSE	FALSE
chr4	88442368	A	T	ENST00000264346	ENSG00000138642	HERC6	FALSE	FALSE
chr4	88442373	T	A	ENST00000264346	ENSG00000138642	HERC6	FALSE	FALSE
chr4	88442373	T	G	ENST00000264346	ENSG00000138642	HERC6	FALSE	FALSE
chr4	88442383	G	T	ENST00000264346	ENSG00000138642	HERC6	FALSE	FALSE
chr4	88442386	A	T	ENST00000264346	ENSG00000138642	HERC6	FALSE	FALSE
chr4	88442392	G	T	ENST00000264346	ENSG00000138642	HERC6	FALSE	FALSE
chr4	88442395	G	T	ENST00000264346	ENSG00000138642	HERC6	FALSE	FALSE
chr4	88442404	C	T	ENST00000264346	ENSG00000138642	HERC6	FALSE	FALSE
chr4	88442425	A	T	ENST00000264346	ENSG00000138642	HERC6	FALSE	FALSE
chr4	88442428	G	T	ENST00000264346	ENSG00000138642	HERC6	FALSE	FALSE
chr4	88442438	C	A	ENST00000264346	ENSG00000138642	HERC6	FALSE	FALSE
chr4	88442438	C	G	ENST00000264346	ENSG00000138642	HERC6	FALSE	FALSE
chr4	88442452	C	T	ENST00000264346	ENSG00000138642	HERC6	FALSE	FALSE
chr4	88442456	C	A	ENST00000264346	ENSG00000138642	HERC6	FALSE	FALSE
chr4	88442456	C	G	ENST00000264346	ENSG00000138642	HERC6	FALSE	FALSE
chr4	88457273	G	T	ENST00000264350	ENSG00000138646	HERC5	FALSE	FALSE
chr4	88457283	C	A	ENST00000264350	ENSG00000138646	HERC5	FALSE	FALSE
chr4	88457291	A	T	ENST00000264350	ENSG00000138646	HERC5	FALSE	FALSE
chr4	88457295	C	A	ENST00000264350	ENSG00000138646	HERC5	FALSE	FALSE
chr4	88457313	C	A	ENST00000264350	ENSG00000138646	HERC5	FALSE	FALSE
chr4	88457324	A	T	ENST00000264350	ENSG00000138646	HERC5		FALSE
chr4	88457339	C	T	ENST00000264350	ENSG00000138646	HERC5		FALSE
chr4	88457348	A	T	ENST00000264350	ENSG00000138646	HERC5
chr4	88457363	C	T	ENST00000264350	ENSG00000138646	HERC5
chr4	88457370	G	A	ENST00000264350	ENSG00000138646	HERC5
chr4	88457371	G	A	ENST00000264350	ENSG00000138646	HERC5
chr4	88457420	G	T	ENST00000264350	ENSG00000138646	HERC5
chr4	88457432	C	T	ENST00000264350	ENSG00000138646	HERC5
chr4	88457440	C	A	ENST00000264350	ENSG00000138646	HERC5
chr4	88457443	C	A	ENST00000264350	ENSG00000138646	HERC5
chr4	88457445	C	A	ENST00000264350	ENSG00000138646	HERC5
chr4	88457466	T	A	ENST00000264350	ENSG00000138646	HERC5
chr4	88457468	G	T	ENST00000264350	ENSG00000138646	HERC5
chr4	88457489	C	T	ENST00000264350	ENSG00000138646	HERC5
chr4	88457498	C	T	ENST00000264350	ENSG00000138646	HERC5
chr4	88457534	A	T	ENST00000264350	ENSG00000138646	HERC5
chr4	88457535	G	A	ENST00000264350	ENSG00000138646	HERC5	TRUE	FALSE
chr4	88457535	G	C	ENST00000264350	ENSG00000138646	HERC5	TRUE	FALSE
chr4	88457535	G	T	ENST00000264350	ENSG00000138646	HERC5	TRUE	FALSE
chr4	88457536	T	A	ENST00000264350	ENSG00000138646	HERC5	TRUE	FALSE
chr4	88457536	T	C	ENST00000264350	ENSG00000138646	HERC5	TRUE	FALSE
chr4	88457536	T	G	ENST00000264350	ENSG00000138646	HERC5	TRUE	FALSE
chr4	88459345	A	C	ENST00000264350	ENSG00000138646	HERC5	TRUE	FALSE
chr4	88459345	A	G	ENST00000264350	ENSG00000138646	HERC5	TRUE	FALSE
chr4	88459345	A	T	ENST00000264350	ENSG00000138646	HERC5	TRUE	FALSE
chr4	88459346	G	A	ENST00000264350	ENSG00000138646	HERC5	TRUE	FALSE
chr4	88459346	G	C	ENST00000264350	ENSG00000138646	HERC5	TRUE	FALSE
chr4	88459346	G	T	ENST00000264350	ENSG00000138646	HERC5	TRUE	FALSE
chr4	88459351	C	A	ENST00000264350	ENSG00000138646	HERC5	TRUE	TRUE
chr4	88459355	A	T	ENST00000264350	ENSG00000138646	HERC5	TRUE	TRUE
chr4	88459359	T	A	ENST00000264350	ENSG00000138646	HERC5	TRUE	TRUE
chr4	88459359	T	G	ENST00000264350	ENSG00000138646	HERC5	TRUE	TRUE
chr4	88459361	G	T	ENST00000264350	ENSG00000138646	HERC5	TRUE	TRUE
chr4	88459364	A	T	ENST00000264350	ENSG00000138646	HERC5	TRUE	TRUE
chr4	88459373	A	T	ENST00000264350	ENSG00000138646	HERC5	TRUE	TRUE
chr4	88459391	C	T	ENST00000264350	ENSG00000138646	HERC5	TRUE	TRUE
chr4	88459394	G	T	ENST00000264350	ENSG00000138646	HERC5	TRUE	TRUE
chr4	88459400	G	T	ENST00000264350	ENSG00000138646	HERC5	TRUE	TRUE
chr4	88459419	C	A	ENST00000264350	ENSG00000138646	HERC5	TRUE	TRUE
chr4	88459419	C	G	ENST00000264350	ENSG00000138646	HERC5	TRUE	TRUE
chr4	88459422	C	A	ENST00000264350	ENSG00000138646	HERC5	TRUE	TRUE
chr4	88459422	C	G	ENST00000264350	ENSG00000138646	HERC5	TRUE	TRUE
chr4	88459427	G	T	ENST00000264350	ENSG00000138646	HERC5	TRUE	TRUE
chr4	88459430	A	T	ENST00000264350	ENSG00000138646	HERC5	TRUE	TRUE
chr4	88459439	G	T	ENST00000264350	ENSG00000138646	HERC5	TRUE	TRUE
chr4	88459444	T	A	ENST00000264350	ENSG00000138646	HERC5	TRUE	TRUE
chr4	88459444	T	G	ENST00000264350	ENSG00000138646	HERC5	TRUE	TRUE
chr4	88459453	T	A	ENST00000264350	ENSG00000138646	HERC5	TRUE	TRUE
chr4	88459453	T	G	ENST00000264350	ENSG00000138646	HERC5	TRUE	TRUE
chr4	88459460	A	T	ENST00000264350	ENSG00000138646	HERC5	TRUE	TRUE
chr4	88459471	G	A	ENST00000264350	ENSG00000138646	HERC5	TRUE	FALSE
chr4	88459471	G	C	ENST00000264350	ENSG00000138646	HERC5	TRUE	FALSE
chr4	88459471	G	T	ENST00000264350	ENSG00000138646	HERC5	TRUE	FALSE
chr4	88459472	T	A	ENST00000264350	ENSG00000138646	HERC5	TRUE	FALSE
chr4	88459472	T	C	ENST00000264350	ENSG00000138646	HERC5	TRUE	FALSE
chr4	88459472	T	G	ENST00000264350	ENSG00000138646	HERC5	TRUE	FALSE
chr4	88460093	A	C	ENST00000264350	ENSG00000138646	HERC5	TRUE	FALSE
chr4	88460093	A	G	ENST00000264350	ENSG00000138646	HERC5	TRUE	FALSE
chr4	88460093	A	T	ENST00000264350	ENSG00000138646	HERC5	TRUE	FALSE
chr4	88460094	G	A	ENST00000264350	ENSG00000138646	HERC5	TRUE	FALSE
chr4	88460094	G	C	ENST00000264350	ENSG00000138646	HERC5	TRUE	FALSE
chr4	88460094	G	T	ENST00000264350	ENSG00000138646	HERC5	TRUE	FALSE
chr4	88460099	G	T	ENST00000264350	ENSG00000138646	HERC5	TRUE	TRUE
chr4	88460109	T	A	ENST00000264350	ENSG00000138646	HERC5	TRUE	TRUE
chr4	88460109	T	G	ENST00000264350	ENSG00000138646	HERC5	TRUE	TRUE
chr4	88460111	C	T	ENST00000264350	ENSG00000138646	HERC5	TRUE	TRUE
chr4	88460114	G	T	ENST00000264350	ENSG00000138646	HERC5	TRUE	TRUE
chr4	88460117	A	T	ENST00000264350	ENSG00000138646	HERC5
chr4	88460120	A	T	ENST00000264350	ENSG00000138646	HERC5
chr4	88460129	C	T	ENST00000264350	ENSG00000138646	HERC5	TRUE	TRUE
chr4	88460140	T	A	ENST00000264350	ENSG00000138646	HERC5	TRUE	TRUE
chr4	88460141	G	T	ENST00000264350	ENSG00000138646	HERC5	TRUE	TRUE
chr4	88460149	C	A	ENST00000264350	ENSG00000138646	HERC5	TRUE	TRUE
chr4	88460149	C	G	ENST00000264350	ENSG00000138646	HERC5	TRUE	TRUE
chr4	88460166	C	A	ENST00000264350	ENSG00000138646	HERC5	TRUE	TRUE
chr4	88460166	C	G	ENST00000264350	ENSG00000138646	HERC5	TRUE	TRUE
chr4	88460168	A	T	ENST00000264350	ENSG00000138646	HERC5	TRUE	TRUE
chr4	88460172	G	A	ENST00000264350	ENSG00000138646	HERC5	TRUE	FALSE
chr4	88460172	G	C	ENST00000264350	ENSG00000138646	HERC5	TRUE	FALSE
chr4	88460172	G	T	ENST00000264350	ENSG00000138646	HERC5	TRUE	FALSE
chr4	88460173	T	A	ENST00000264350	ENSG00000138646	HERC5	TRUE	FALSE
chr4	88460173	T	C	ENST00000264350	ENSG00000138646	HERC5	TRUE	FALSE
chr4	88460173	T	G	ENST00000264350	ENSG00000138646	HERC5	TRUE	FALSE
chr4	88462133	A	C	ENST00000264350	ENSG00000138646	HERC5	TRUE	FALSE
chr4	88462133	A	G	ENST00000264350	ENSG00000138646	HERC5	TRUE	FALSE
chr4	88462133	A	T	ENST00000264350	ENSG00000138646	HERC5	TRUE	FALSE
chr4	88462134	G	A	ENST00000264350	ENSG00000138646	HERC5	TRUE	FALSE
chr4	88462134	G	C	ENST00000264350	ENSG00000138646	HERC5	TRUE	FALSE
chr4	88462134	G	T	ENST00000264350	ENSG00000138646	HERC5	TRUE	FALSE
chr4	88462140	G	T	ENST00000264350	ENSG00000138646	HERC5	TRUE	TRUE
chr4	88462153	G	A	ENST00000264350	ENSG00000138646	HERC5	TRUE	TRUE
chr4	88462154	G	A	ENST00000264350	ENSG00000138646	HERC5	TRUE	TRUE
chr4	88462155	G	T	ENST00000264350	ENSG00000138646	HERC5	TRUE	TRUE
chr4	88462158	C	T	ENST00000264350	ENSG00000138646	HERC5	TRUE	TRUE
chr4	88462173	C	T	ENST00000264350	ENSG00000138646	HERC5	TRUE	TRUE
chr4	88462179	G	T	ENST00000264350	ENSG00000138646	HERC5	TRUE	TRUE
chr4	88462185	G	T	ENST00000264350	ENSG00000138646	HERC5	TRUE	TRUE
chr4	88462191	A	T	ENST00000264350	ENSG00000138646	HERC5	TRUE	TRUE
chr4	88462201	C	A	ENST00000264350	ENSG00000138646	HERC5	TRUE	TRUE
chr4	88462201	C	G	ENST00000264350	ENSG00000138646	HERC5	TRUE	TRUE
chr4	88462215	C	T	ENST00000264350	ENSG00000138646	HERC5	TRUE	TRUE
chr4	88462224	G	T	ENST00000264350	ENSG00000138646	HERC5	TRUE	TRUE
chr4	88462236	G	T	ENST00000264350	ENSG00000138646	HERC5	TRUE	TRUE
chr4	88462246	T	A	ENST00000264350	ENSG00000138646	HERC5	TRUE	TRUE
chr4	88462251	C	T	ENST00000264350	ENSG00000138646	HERC5	TRUE	TRUE
chr4	88462263	G	T	ENST00000264350	ENSG00000138646	HERC5	TRUE	TRUE
chr4	88462266	G	T	ENST00000264350	ENSG00000138646	HERC5	TRUE	TRUE
chr4	88462285	T	A	ENST00000264350	ENSG00000138646	HERC5	TRUE	TRUE
chr4	88462285	T	G	ENST00000264350	ENSG00000138646	HERC5	TRUE	TRUE
chr4	88462307	T	A	ENST00000264350	ENSG00000138646	HERC5	TRUE	TRUE
chr4	88462307	T	G	ENST00000264350	ENSG00000138646	HERC5	TRUE	TRUE
chr4	88462309	C	A	ENST00000264350	ENSG00000138646	HERC5	TRUE	TRUE
chr4	88462309	C	G	ENST00000264350	ENSG00000138646	HERC5	TRUE	TRUE
chr4	88462312	G	A	ENST00000264350	ENSG00000138646	HERC5	TRUE	TRUE
chr4	88462313	G	A	ENST00000264350	ENSG00000138646	HERC5	TRUE	TRUE
chr4	88462314	G	T	ENST00000264350	ENSG00000138646	HERC5	TRUE	TRUE
chr4	88462317	A	T	ENST00000264350	ENSG00000138646	HERC5	TRUE	TRUE
chr4	88462323	G	T	ENST00000264350	ENSG00000138646	HERC5	TRUE	TRUE
chr4	88462328	T	A	ENST00000264350	ENSG00000138646	HERC5	TRUE	TRUE
chr4	88462329	G	T	ENST00000264350	ENSG00000138646	HERC5	TRUE	TRUE
chr4	88462332	C	T	ENST00000264350	ENSG00000138646	HERC5	TRUE	TRUE
chr4	88462353	G	T	ENST00000264350	ENSG00000138646	HERC5	TRUE	TRUE
chr4	88462357	G	A	ENST00000264350	ENSG00000138646	HERC5	FALSE	FALSE
chr4	88462357	G	C	ENST00000264350	ENSG00000138646	HERC5	FALSE	FALSE
chr4	88462357	G	T	ENST00000264350	ENSG00000138646	HERC5	FALSE	FALSE
chr4	88462358	T	A	ENST00000264350	ENSG00000138646	HERC5	FALSE	FALSE
chr4	88462358	T	C	ENST00000264350	ENSG00000138646	HERC5	FALSE	FALSE
chr4	88462358	T	G	ENST00000264350	ENSG00000138646	HERC5	FALSE	FALSE
chr4	88463530	A	C	ENST00000264350	ENSG00000138646	HERC5	TRUE	FALSE
chr4	88463530	A	G	ENST00000264350	ENSG00000138646	HERC5	TRUE	FALSE
chr4	88463530	A	T	ENST00000264350	ENSG00000138646	HERC5	TRUE	FALSE
chr4	88463531	G	A	ENST00000264350	ENSG00000138646	HERC5	TRUE	FALSE
chr4	88463531	G	C	ENST00000264350	ENSG00000138646	HERC5	TRUE	FALSE
chr4	88463531	G	T	ENST00000264350	ENSG00000138646	HERC5	TRUE	FALSE
chr4	88463534	A	T	ENST00000264350	ENSG00000138646	HERC5	TRUE	TRUE
chr4	88463555	G	T	ENST00000264350	ENSG00000138646	HERC5	TRUE	TRUE
chr4	88463558	G	T	ENST00000264350	ENSG00000138646	HERC5	TRUE	TRUE
chr4	88463570	C	T	ENST00000264350	ENSG00000138646	HERC5	TRUE	TRUE
chr4	88463573	A	T	ENST00000264350	ENSG00000138646	HERC5	TRUE	TRUE
chr4	88463579	G	T	ENST00000264350	ENSG00000138646	HERC5	TRUE	TRUE
chr4	88463593	T	A	ENST00000264350	ENSG00000138646	HERC5	TRUE	TRUE
chr4	88463621	C	T	ENST00000264350	ENSG00000138646	HERC5	TRUE	TRUE
chr4	88463624	G	A	ENST00000264350	ENSG00000138646	HERC5	TRUE	FALSE
chr4	88463624	G	C	ENST00000264350	ENSG00000138646	HERC5	TRUE	FALSE
chr4	88463624	G	T	ENST00000264350	ENSG00000138646	HERC5	TRUE	FALSE
chr4	88463625	T	A	ENST00000264350	ENSG00000138646	HERC5	TRUE	FALSE
chr4	88463625	T	C	ENST00000264350	ENSG00000138646	HERC5	TRUE	FALSE
chr4	88463625	T	G	ENST00000264350	ENSG00000138646	HERC5	TRUE	FALSE
chr4	88463853	A	C	ENST00000264350	ENSG00000138646	HERC5	TRUE	FALSE
chr4	88463853	A	G	ENST00000264350	ENSG00000138646	HERC5	TRUE	FALSE
chr4	88463853	A	T	ENST00000264350	ENSG00000138646	HERC5	TRUE	FALSE
chr4	88463854	G	A	ENST00000264350	ENSG00000138646	HERC5	TRUE	FALSE
chr4	88463854	G	C	ENST00000264350	ENSG00000138646	HERC5	TRUE	FALSE
chr4	88463854	G	T	ENST00000264350	ENSG00000138646	HERC5	TRUE	FALSE
chr4	88463882	G	T	ENST00000264350	ENSG00000138646	HERC5	TRUE	TRUE
chr4	88463885	A	T	ENST00000264350	ENSG00000138646	HERC5	TRUE	TRUE
chr4	88463894	C	T	ENST00000264350	ENSG00000138646	HERC5	TRUE	TRUE
chr4	88463910	C	A	ENST00000264350	ENSG00000138646	HERC5	TRUE	TRUE
chr4	88463910	C	G	ENST00000264350	ENSG00000138646	HERC5	TRUE	TRUE
chr4	88463915	C	T	ENST00000264350	ENSG00000138646	HERC5	TRUE	TRUE
chr4	88463921	G	T	ENST00000264350	ENSG00000138646	HERC5	TRUE	TRUE
chr4	88463927	A	T	ENST00000264350	ENSG00000138646	HERC5	TRUE	TRUE
chr4	88463935	T	A	ENST00000264350	ENSG00000138646	HERC5	TRUE	TRUE
chr4	88463937	T	A	ENST00000264350	ENSG00000138646	HERC5	TRUE	TRUE
chr4	88463945	G	T	ENST00000264350	ENSG00000138646	HERC5	TRUE	TRUE
chr4	88463959	T	A	ENST00000264350	ENSG00000138646	HERC5	TRUE	TRUE
chr4	88463959	T	G	ENST00000264350	ENSG00000138646	HERC5	TRUE	TRUE
chr4	88463960	A	T	ENST00000264350	ENSG00000138646	HERC5	TRUE	TRUE
chr4	88463969	C	T	ENST00000264350	ENSG00000138646	HERC5	TRUE	TRUE
chr4	88463980	T	A	ENST00000264350	ENSG00000138646	HERC5	TRUE	TRUE
chr4	88463981	G	T	ENST00000264350	ENSG00000138646	HERC5	TRUE	TRUE
chr4	88463986	G	A	ENST00000264350	ENSG00000138646	HERC5	TRUE	FALSE
chr4	88463986	G	C	ENST00000264350	ENSG00000138646	HERC5	TRUE	FALSE
chr4	88463986	G	T	ENST00000264350	ENSG00000138646	HERC5	TRUE	FALSE
chr4	88463987	T	A	ENST00000264350	ENSG00000138646	HERC5	TRUE	FALSE
chr4	88463987	T	C	ENST00000264350	ENSG00000138646	HERC5	TRUE	FALSE
chr4	88463987	T	G	ENST00000264350	ENSG00000138646	HERC5	TRUE	FALSE
chr4	88467057	A	C	ENST00000264350	ENSG00000138646	HERC5	TRUE	FALSE
chr4	88467057	A	G	ENST00000264350	ENSG00000138646	HERC5	TRUE	FALSE
chr4	88467057	A	T	ENST00000264350	ENSG00000138646	HERC5	TRUE	FALSE
chr4	88467058	G	A	ENST00000264350	ENSG00000138646	HERC5	TRUE	FALSE
chr4	88467058	G	C	ENST00000264350	ENSG00000138646	HERC5	TRUE	FALSE
chr4	88467058	G	T	ENST00000264350	ENSG00000138646	HERC5	TRUE	FALSE
chr4	88467061	G	A	ENST00000264350	ENSG00000138646	HERC5	TRUE	TRUE
chr4	88467062	G	A	ENST00000264350	ENSG00000138646	HERC5	TRUE	TRUE
chr4	88467077	T	A	ENST00000264350	ENSG00000138646	HERC5	TRUE	TRUE
chr4	88467077	T	G	ENST00000264350	ENSG00000138646	HERC5	TRUE	TRUE
chr4	88467088	T	A	ENST00000264350	ENSG00000138646	HERC5	TRUE	TRUE
chr4	88467090	G	T	ENST00000264350	ENSG00000138646	HERC5	TRUE	TRUE
chr4	88467093	A	T	ENST00000264350	ENSG00000138646	HERC5	TRUE	TRUE
chr4	88467114	G	T	ENST00000264350	ENSG00000138646	HERC5	TRUE	TRUE
chr4	88467117	A	T	ENST00000264350	ENSG00000138646	HERC5	TRUE	TRUE
chr4	88467123	G	T	ENST00000264350	ENSG00000138646	HERC5	TRUE	TRUE
chr4	88467126	C	T	ENST00000264350	ENSG00000138646	HERC5	TRUE	TRUE
chr4	88467132	G	T	ENST00000264350	ENSG00000138646	HERC5	TRUE	TRUE
chr4	88467141	G	T	ENST00000264350	ENSG00000138646	HERC5	TRUE	TRUE
chr4	88467153	C	T	ENST00000264350	ENSG00000138646	HERC5	TRUE	TRUE
chr4	88467174	A	T	ENST00000264350	ENSG00000138646	HERC5	TRUE	TRUE
chr4	88467181	C	A	ENST00000264350	ENSG00000138646	HERC5	TRUE	TRUE
chr4	88467181	C	G	ENST00000264350	ENSG00000138646	HERC5	TRUE	TRUE
chr4	88467184	C	A	ENST00000264350	ENSG00000138646	HERC5	TRUE	TRUE
chr4	88467184	C	G	ENST00000264350	ENSG00000138646	HERC5	TRUE	TRUE
chr4	88467189	G	T	ENST00000264350	ENSG00000138646	HERC5	TRUE	TRUE
chr4	88467192	G	T	ENST00000264350	ENSG00000138646	HERC5	TRUE	TRUE
chr4	88467198	A	T	ENST00000264350	ENSG00000138646	HERC5	TRUE	TRUE
chr4	88467204	G	T	ENST00000264350	ENSG00000138646	HERC5	TRUE	TRUE
chr4	88467205	G	A	ENST00000264350	ENSG00000138646	HERC5	TRUE	FALSE
chr4	88467205	G	C	ENST00000264350	ENSG00000138646	HERC5	TRUE	FALSE
chr4	88467205	G	T	ENST00000264350	ENSG00000138646	HERC5	TRUE	FALSE
chr4	88467206	T	A	ENST00000264350	ENSG00000138646	HERC5	TRUE	FALSE
chr4	88467206	T	C	ENST00000264350	ENSG00000138646	HERC5	TRUE	FALSE
chr4	88467206	T	G	ENST00000264350	ENSG00000138646	HERC5	TRUE	FALSE
chr4	88468344	A	C	ENST00000264350	ENSG00000138646	HERC5	TRUE	FALSE
chr4	88468344	A	G	ENST00000264350	ENSG00000138646	HERC5	TRUE	FALSE
chr4	88468344	A	T	ENST00000264350	ENSG00000138646	HERC5	TRUE	FALSE
chr4	88468345	G	A	ENST00000264350	ENSG00000138646	HERC5	TRUE	FALSE
chr4	88468345	G	C	ENST00000264350	ENSG00000138646	HERC5	TRUE	FALSE
chr4	88468345	G	T	ENST00000264350	ENSG00000138646	HERC5	TRUE	FALSE
chr4	88468358	C	A	ENST00000264350	ENSG00000138646	HERC5	TRUE	TRUE
chr4	88468358	C	G	ENST00000264350	ENSG00000138646	HERC5	TRUE	TRUE
chr4	88468360	G	T	ENST00000264350	ENSG00000138646	HERC5	TRUE	TRUE
chr4	88468363	A	T	ENST00000264350	ENSG00000138646	HERC5	TRUE	TRUE
chr4	88468366	G	T	ENST00000264350	ENSG00000138646	HERC5	TRUE	TRUE
chr4	88468370	T	A	ENST00000264350	ENSG00000138646	HERC5	TRUE	TRUE
chr4	88468370	T	G	ENST00000264350	ENSG00000138646	HERC5	TRUE	TRUE
chr4	88468384	G	T	ENST00000264350	ENSG00000138646	HERC5	TRUE	TRUE
chr4	88468393	C	T	ENST00000264350	ENSG00000138646	HERC5	TRUE	TRUE
chr4	88468403	T	A	ENST00000264350	ENSG00000138646	HERC5	TRUE	TRUE
chr4	88468409	G	A	ENST00000264350	ENSG00000138646	HERC5	TRUE	TRUE
chr4	88468410	G	A	ENST00000264350	ENSG00000138646	HERC5	TRUE	TRUE
chr4	88468414	A	T	ENST00000264350	ENSG00000138646	HERC5	TRUE	TRUE
chr4	88468417	A	T	ENST00000264350	ENSG00000138646	HERC5	TRUE	TRUE
chr4	88468420	G	T	ENST00000264350	ENSG00000138646	HERC5	TRUE	TRUE
chr4	88468423	G	A	ENST00000264350	ENSG00000138646	HERC5	TRUE	FALSE
chr4	88468423	G	C	ENST00000264350	ENSG00000138646	HERC5	TRUE	FALSE
chr4	88468423	G	T	ENST00000264350	ENSG00000138646	HERC5	TRUE	FALSE
chr4	88468424	T	A	ENST00000264350	ENSG00000138646	HERC5	TRUE	FALSE
chr4	88468424	T	C	ENST00000264350	ENSG00000138646	HERC5	TRUE	FALSE
chr4	88468424	T	G	ENST00000264350	ENSG00000138646	HERC5	TRUE	FALSE
chr4	88469155	A	C	ENST00000264350	ENSG00000138646	HERC5	TRUE	FALSE
chr4	88469155	A	G	ENST00000264350	ENSG00000138646	HERC5	TRUE	FALSE
chr4	88469155	A	T	ENST00000264350	ENSG00000138646	HERC5	TRUE	FALSE
chr4	88469156	G	A	ENST00000264350	ENSG00000138646	HERC5	TRUE	FALSE
chr4	88469156	G	C	ENST00000264350	ENSG00000138646	HERC5	TRUE	FALSE
chr4	88469156	G	T	ENST00000264350	ENSG00000138646	HERC5	TRUE	FALSE
chr4	88469161	C	A	ENST00000264350	ENSG00000138646	HERC5	TRUE	TRUE
chr4	88469161	C	G	ENST00000264350	ENSG00000138646	HERC5	TRUE	TRUE
chr4	88469165	T	A	ENST00000264350	ENSG00000138646	HERC5	TRUE	TRUE
chr4	88469165	T	G	ENST00000264350	ENSG00000138646	HERC5	TRUE	TRUE
chr4	88469175	A	T	ENST00000264350	ENSG00000138646	HERC5	TRUE	TRUE
chr4	88469199	G	T	ENST00000264350	ENSG00000138646	HERC5	TRUE	TRUE
chr4	88469211	A	T	ENST00000264350	ENSG00000138646	HERC5	TRUE	TRUE
chr4	88469214	A	T	ENST00000264350	ENSG00000138646	HERC5	TRUE	TRUE
chr4	88469218	G	A	ENST00000264350	ENSG00000138646	HERC5	TRUE	TRUE
chr4	88469219	G	A	ENST00000264350	ENSG00000138646	HERC5	TRUE	TRUE
chr4	88469232	G	T	ENST00000264350	ENSG00000138646	HERC5	TRUE	TRUE
chr4	88469238	A	T	ENST00000264350	ENSG00000138646	HERC5	TRUE	TRUE
chr4	88469245	G	A	ENST00000264350	ENSG00000138646	HERC5	TRUE	TRUE
chr4	88469246	G	A	ENST00000264350	ENSG00000138646	HERC5	TRUE	TRUE
chr4	88469247	C	T	ENST00000264350	ENSG00000138646	HERC5	TRUE	TRUE
chr4	88469256	A	T	ENST00000264350	ENSG00000138646	HERC5	TRUE	TRUE
chr4	88469261	G	A	ENST00000264350	ENSG00000138646	HERC5	TRUE	FALSE
chr4	88469261	G	C	ENST00000264350	ENSG00000138646	HERC5	TRUE	FALSE
chr4	88469261	G	T	ENST00000264350	ENSG00000138646	HERC5	TRUE	FALSE
chr4	88469262	T	A	ENST00000264350	ENSG00000138646	HERC5	TRUE	FALSE
chr4	88469262	T	C	ENST00000264350	ENSG00000138646	HERC5	TRUE	FALSE
chr4	88469262	T	G	ENST00000264350	ENSG00000138646	HERC5	TRUE	FALSE
chr4	88470612	A	C	ENST00000264350	ENSG00000138646	HERC5	TRUE	FALSE
chr4	88470612	A	G	ENST00000264350	ENSG00000138646	HERC5	TRUE	FALSE
chr4	88470612	A	T	ENST00000264350	ENSG00000138646	HERC5	TRUE	FALSE
chr4	88470613	G	A	ENST00000264350	ENSG00000138646	HERC5	TRUE	FALSE
chr4	88470613	G	C	ENST00000264350	ENSG00000138646	HERC5	TRUE	FALSE
chr4	88470613	G	T	ENST00000264350	ENSG00000138646	HERC5	TRUE	FALSE
chr4	88470615	G	T	ENST00000264350	ENSG00000138646	HERC5	TRUE	TRUE
chr4	88470621	C	T	ENST00000264350	ENSG00000138646	HERC5	TRUE	TRUE
chr4	88470624	G	T	ENST00000264350	ENSG00000138646	HERC5	TRUE	TRUE
chr4	88470634	C	A	ENST00000264350	ENSG00000138646	HERC5	TRUE	TRUE
chr4	88470634	C	G	ENST00000264350	ENSG00000138646	HERC5	TRUE	TRUE
chr4	88470647	T	A	ENST00000264350	ENSG00000138646	HERC5	TRUE	TRUE
chr4	88470654	G	T	ENST00000264350	ENSG00000138646	HERC5	TRUE	TRUE
chr4	88470664	T	A	ENST00000264350	ENSG00000138646	HERC5
chr4	88470664	T	G	ENST00000264350	ENSG00000138646	HERC5
chr4	88470669	A	T	ENST00000264350	ENSG00000138646	HERC5
chr4	88470672	A	T	ENST00000264350	ENSG00000138646	HERC5
chr4	88470674	G	A	ENST00000264350	ENSG00000138646	HERC5	TRUE	FALSE
chr4	88470674	G	C	ENST00000264350	ENSG00000138646	HERC5	TRUE	FALSE
chr4	88470674	G	T	ENST00000264350	ENSG00000138646	HERC5	TRUE	FALSE
chr4	88470675	T	A	ENST00000264350	ENSG00000138646	HERC5	TRUE	FALSE
chr4	88470675	T	C	ENST00000264350	ENSG00000138646	HERC5	TRUE	FALSE
chr4	88470675	T	G	ENST00000264350	ENSG00000138646	HERC5	TRUE	FALSE
chr4	88472407	A	C	ENST00000264350	ENSG00000138646	HERC5	TRUE	FALSE
chr4	88472407	A	G	ENST00000264350	ENSG00000138646	HERC5	TRUE	FALSE
chr4	88472407	A	T	ENST00000264350	ENSG00000138646	HERC5	TRUE	FALSE
chr4	88472408	G	A	ENST00000264350	ENSG00000138646	HERC5	TRUE	FALSE
chr4	88472408	G	C	ENST00000264350	ENSG00000138646	HERC5	TRUE	FALSE
chr4	88472408	G	T	ENST00000264350	ENSG00000138646	HERC5	TRUE	FALSE
chr4	88472410	A	T	ENST00000264350	ENSG00000138646	HERC5	TRUE	TRUE
chr4	88472419	G	T	ENST00000264350	ENSG00000138646	HERC5	TRUE	TRUE
chr4	88472436	T	A	ENST00000264350	ENSG00000138646	HERC5	TRUE	TRUE
chr4	88472436	T	G	ENST00000264350	ENSG00000138646	HERC5	TRUE	TRUE
chr4	88472438	T	A	ENST00000264350	ENSG00000138646	HERC5	TRUE	TRUE
chr4	88472444	T	A	ENST00000264350	ENSG00000138646	HERC5	TRUE	TRUE
chr4	88472444	T	G	ENST00000264350	ENSG00000138646	HERC5	TRUE	TRUE
chr4	88472449	A	T	ENST00000264350	ENSG00000138646	HERC5	TRUE	TRUE
chr4	88472455	A	T	ENST00000264350	ENSG00000138646	HERC5	TRUE	TRUE
chr4	88472467	A	T	ENST00000264350	ENSG00000138646	HERC5	TRUE	TRUE
chr4	88472470	G	T	ENST00000264350	ENSG00000138646	HERC5	TRUE	TRUE
chr4	88472474	T	A	ENST00000264350	ENSG00000138646	HERC5	TRUE	TRUE
chr4	88472474	T	G	ENST00000264350	ENSG00000138646	HERC5	TRUE	TRUE
chr4	88472479	C	T	ENST00000264350	ENSG00000138646	HERC5	TRUE	TRUE
chr4	88472482	A	T	ENST00000264350	ENSG00000138646	HERC5	TRUE	TRUE
chr4	88472489	G	A	ENST00000264350	ENSG00000138646	HERC5	TRUE	TRUE
chr4	88472490	G	A	ENST00000264350	ENSG00000138646	HERC5	TRUE	TRUE
chr4	88472503	G	A	ENST00000264350	ENSG00000138646	HERC5	FALSE	FALSE
chr4	88472503	G	C	ENST00000264350	ENSG00000138646	HERC5	FALSE	FALSE
chr4	88472503	G	T	ENST00000264350	ENSG00000138646	HERC5	FALSE	FALSE
chr4	88472504	T	A	ENST00000264350	ENSG00000138646	HERC5	FALSE	FALSE
chr4	88472504	T	C	ENST00000264350	ENSG00000138646	HERC5	FALSE	FALSE
chr4	88472504	T	G	ENST00000264350	ENSG00000138646	HERC5	FALSE	FALSE
chr4	88475839	A	C	ENST00000264350	ENSG00000138646	HERC5	TRUE	FALSE
chr4	88475839	A	G	ENST00000264350	ENSG00000138646	HERC5	TRUE	FALSE
chr4	88475839	A	T	ENST00000264350	ENSG00000138646	HERC5	TRUE	FALSE
chr4	88475840	G	A	ENST00000264350	ENSG00000138646	HERC5	TRUE	FALSE
chr4	88475840	G	C	ENST00000264350	ENSG00000138646	HERC5	TRUE	FALSE
chr4	88475840	G	T	ENST00000264350	ENSG00000138646	HERC5	TRUE	FALSE
chr4	88475852	C	A	ENST00000264350	ENSG00000138646	HERC5	TRUE	TRUE
chr4	88475856	A	T	ENST00000264350	ENSG00000138646	HERC5	TRUE	TRUE
chr4	88475871	A	T	ENST00000264350	ENSG00000138646	HERC5	TRUE	TRUE
chr4	88475874	A	T	ENST00000264350	ENSG00000138646	HERC5	TRUE	TRUE
chr4	88475898	C	T	ENST00000264350	ENSG00000138646	HERC5	TRUE	TRUE
chr4	88475901	G	T	ENST00000264350	ENSG00000138646	HERC5	TRUE	TRUE
chr4	88475908	T	A	ENST00000264350	ENSG00000138646	HERC5	TRUE	TRUE
chr4	88475908	T	G	ENST00000264350	ENSG00000138646	HERC5	TRUE	TRUE
chr4	88475910	G	T	ENST00000264350	ENSG00000138646	HERC5	TRUE	TRUE
chr4	88475931	G	T	ENST00000264350	ENSG00000138646	HERC5	TRUE	TRUE
chr4	88475936	T	A	ENST00000264350	ENSG00000138646	HERC5	TRUE	TRUE
chr4	88475962	G	A	ENST00000264350	ENSG00000138646	HERC5	TRUE	TRUE
chr4	88475963	G	A	ENST00000264350	ENSG00000138646	HERC5	TRUE	TRUE
chr4	88475964	G	T	ENST00000264350	ENSG00000138646	HERC5	TRUE	TRUE
chr4	88475988	A	T	ENST00000264350	ENSG00000138646	HERC5	TRUE	TRUE
chr4	88475999	T	A	ENST00000264350	ENSG00000138646	HERC5	TRUE	TRUE
chr4	88476000	A	T	ENST00000264350	ENSG00000138646	HERC5	TRUE	TRUE
chr4	88476012	C	T	ENST00000264350	ENSG00000138646	HERC5	TRUE	TRUE
chr4	88476019	C	A	ENST00000264350	ENSG00000138646	HERC5	TRUE	TRUE
chr4	88476019	C	G	ENST00000264350	ENSG00000138646	HERC5	TRUE	TRUE
chr4	88476030	G	T	ENST00000264350	ENSG00000138646	HERC5	TRUE	TRUE
chr4	88476031	G	A	ENST00000264350	ENSG00000138646	HERC5	TRUE	FALSE
chr4	88476031	G	C	ENST00000264350	ENSG00000138646	HERC5	TRUE	FALSE
chr4	88476031	G	T	ENST00000264350	ENSG00000138646	HERC5	TRUE	FALSE
chr4	88476032	T	A	ENST00000264350	ENSG00000138646	HERC5	TRUE	FALSE
chr4	88476032	T	C	ENST00000264350	ENSG00000138646	HERC5	TRUE	FALSE
chr4	88476032	T	G	ENST00000264350	ENSG00000138646	HERC5	TRUE	FALSE
chr4	88479351	A	C	ENST00000264350	ENSG00000138646	HERC5	TRUE	FALSE
chr4	88479351	A	G	ENST00000264350	ENSG00000138646	HERC5	TRUE	FALSE
chr4	88479351	A	T	ENST00000264350	ENSG00000138646	HERC5	TRUE	FALSE
chr4	88479352	G	A	ENST00000264350	ENSG00000138646	HERC5	TRUE	FALSE
chr4	88479352	G	C	ENST00000264350	ENSG00000138646	HERC5	TRUE	FALSE
chr4	88479352	G	T	ENST00000264350	ENSG00000138646	HERC5	TRUE	FALSE
chr4	88479355	G	T	ENST00000264350	ENSG00000138646	HERC5
chr4	88479360	T	A	ENST00000264350	ENSG00000138646	HERC5
chr4	88479360	T	G	ENST00000264350	ENSG00000138646	HERC5
chr4	88479362	G	A	ENST00000264350	ENSG00000138646	HERC5
chr4	88479363	G	A	ENST00000264350	ENSG00000138646	HERC5
chr4	88479373	C	T	ENST00000264350	ENSG00000138646	HERC5
chr4	88479376	G	T	ENST00000264350	ENSG00000138646	HERC5
chr4	88479391	A	T	ENST00000264350	ENSG00000138646	HERC5
chr4	88479400	C	T	ENST00000264350	ENSG00000138646	HERC5	TRUE	TRUE
chr4	88479409	A	T	ENST00000264350	ENSG00000138646	HERC5	TRUE	TRUE
chr4	88479426	C	A	ENST00000264350	ENSG00000138646	HERC5	TRUE	TRUE
chr4	88479427	C	T	ENST00000264350	ENSG00000138646	HERC5	TRUE	TRUE
chr4	88479431	T	A	ENST00000264350	ENSG00000138646	HERC5	TRUE	TRUE
chr4	88479438	C	A	ENST00000264350	ENSG00000138646	HERC5	TRUE	TRUE
chr4	88479438	C	G	ENST00000264350	ENSG00000138646	HERC5	TRUE	TRUE
chr4	88479440	G	A	ENST00000264350	ENSG00000138646	HERC5	TRUE	TRUE
chr4	88479441	G	A	ENST00000264350	ENSG00000138646	HERC5	TRUE	TRUE
chr4	88479445	G	T	ENST00000264350	ENSG00000138646	HERC5	TRUE	TRUE
chr4	88479454	G	T	ENST00000264350	ENSG00000138646	HERC5	TRUE	TRUE
chr4	88479457	G	T	ENST00000264350	ENSG00000138646	HERC5	TRUE	TRUE
chr4	88479472	C	T	ENST00000264350	ENSG00000138646	HERC5	TRUE	TRUE
chr4	88479484	G	T	ENST00000264350	ENSG00000138646	HERC5	TRUE	TRUE
chr4	88479491	T	A	ENST00000264350	ENSG00000138646	HERC5	TRUE	TRUE
chr4	88479493	A	T	ENST00000264350	ENSG00000138646	HERC5	TRUE	TRUE
chr4	88479496	A	T	ENST00000264350	ENSG00000138646	HERC5	TRUE	TRUE
chr4	88479508	G	A	ENST00000264350	ENSG00000138646	HERC5	TRUE	FALSE
chr4	88479508	G	C	ENST00000264350	ENSG00000138646	HERC5	TRUE	FALSE
chr4	88479508	G	T	ENST00000264350	ENSG00000138646	HERC5	TRUE	FALSE
chr4	88479509	T	A	ENST00000264350	ENSG00000138646	HERC5	TRUE	FALSE
chr4	88479509	T	C	ENST00000264350	ENSG00000138646	HERC5	TRUE	FALSE
chr4	88479509	T	G	ENST00000264350	ENSG00000138646	HERC5	TRUE	FALSE
chr4	88486113	A	C	ENST00000264350	ENSG00000138646	HERC5	FALSE	FALSE
chr4	88486113	A	G	ENST00000264350	ENSG00000138646	HERC5	FALSE	FALSE
chr4	88486113	A	T	ENST00000264350	ENSG00000138646	HERC5	FALSE	FALSE
chr4	88486114	G	A	ENST00000264350	ENSG00000138646	HERC5	FALSE	FALSE
chr4	88486114	G	C	ENST00000264350	ENSG00000138646	HERC5	FALSE	FALSE
chr4	88486114	G	T	ENST00000264350	ENSG00000138646	HERC5	FALSE	FALSE
chr4	88486121	C	T	ENST00000264350	ENSG00000138646	HERC5	TRUE	TRUE
chr4	88486127	A	T	ENST00000264350	ENSG00000138646	HERC5	TRUE	TRUE
chr4	88486132	T	A	ENST00000264350	ENSG00000138646	HERC5	TRUE	TRUE
chr4	88486133	C	T	ENST00000264350	ENSG00000138646	HERC5	TRUE	TRUE
chr4	88486142	G	T	ENST00000264350	ENSG00000138646	HERC5	TRUE	TRUE
chr4	88486154	C	T	ENST00000264350	ENSG00000138646	HERC5	TRUE	TRUE
chr4	88486163	G	T	ENST00000264350	ENSG00000138646	HERC5	TRUE	TRUE
chr4	88486170	T	A	ENST00000264350	ENSG00000138646	HERC5	TRUE	TRUE
chr4	88486193	G	T	ENST00000264350	ENSG00000138646	HERC5	TRUE	TRUE
chr4	88486201	C	A	ENST00000264350	ENSG00000138646	HERC5	TRUE	TRUE
chr4	88486202	A	T	ENST00000264350	ENSG00000138646	HERC5	TRUE	TRUE
chr4	88486210	C	A	ENST00000264350	ENSG00000138646	HERC5	TRUE	TRUE
chr4	88486210	C	G	ENST00000264350	ENSG00000138646	HERC5	TRUE	TRUE
chr4	88486212	T	A	ENST00000264350	ENSG00000138646	HERC5	TRUE	TRUE
chr4	88486215	G	A	ENST00000264350	ENSG00000138646	HERC5	TRUE	TRUE
chr4	88486216	G	A	ENST00000264350	ENSG00000138646	HERC5	TRUE	TRUE
chr4	88486217	A	T	ENST00000264350	ENSG00000138646	HERC5	TRUE	TRUE
chr4	88486229	G	A	ENST00000264350	ENSG00000138646	HERC5	FALSE	FALSE
chr4	88486229	G	C	ENST00000264350	ENSG00000138646	HERC5	FALSE	FALSE
chr4	88486229	G	T	ENST00000264350	ENSG00000138646	HERC5	FALSE	FALSE
chr4	88486230	T	A	ENST00000264350	ENSG00000138646	HERC5	FALSE	FALSE
chr4	88486230	T	C	ENST00000264350	ENSG00000138646	HERC5	FALSE	FALSE
chr4	88486230	T	G	ENST00000264350	ENSG00000138646	HERC5	FALSE	FALSE
chr4	88487067	A	C	ENST00000264350	ENSG00000138646	HERC5	TRUE	FALSE
chr4	88487067	A	G	ENST00000264350	ENSG00000138646	HERC5	TRUE	FALSE
chr4	88487067	A	T	ENST00000264350	ENSG00000138646	HERC5	TRUE	FALSE
chr4	88487068	G	A	ENST00000264350	ENSG00000138646	HERC5	TRUE	FALSE
chr4	88487068	G	C	ENST00000264350	ENSG00000138646	HERC5	TRUE	FALSE
chr4	88487068	G	T	ENST00000264350	ENSG00000138646	HERC5	TRUE	FALSE
chr4	88487076	C	A	ENST00000264350	ENSG00000138646	HERC5	TRUE	TRUE
chr4	88487076	C	G	ENST00000264350	ENSG00000138646	HERC5	TRUE	TRUE
chr4	88487078	G	T	ENST00000264350	ENSG00000138646	HERC5	TRUE	TRUE
chr4	88487087	C	T	ENST00000264350	ENSG00000138646	HERC5	TRUE	TRUE
chr4	88487092	C	A	ENST00000264350	ENSG00000138646	HERC5	TRUE	TRUE
chr4	88487095	C	A	ENST00000264350	ENSG00000138646	HERC5	TRUE	TRUE
chr4	88487136	C	A	ENST00000264350	ENSG00000138646	HERC5	TRUE	TRUE
chr4	88487138	A	T	ENST00000264350	ENSG00000138646	HERC5	TRUE	TRUE
chr4	88487144	A	T	ENST00000264350	ENSG00000138646	HERC5	TRUE	TRUE
chr4	88487169	T	A	ENST00000264350	ENSG00000138646	HERC5	TRUE	TRUE
chr4	88487169	T	G	ENST00000264350	ENSG00000138646	HERC5	TRUE	TRUE
chr4	88487171	A	T	ENST00000264350	ENSG00000138646	HERC5	TRUE	TRUE
chr4	88487177	G	T	ENST00000264350	ENSG00000138646	HERC5	TRUE	TRUE
chr4	88487180	G	A	ENST00000264350	ENSG00000138646	HERC5	TRUE	FALSE
chr4	88487180	G	C	ENST00000264350	ENSG00000138646	HERC5	TRUE	FALSE
chr4	88487180	G	T	ENST00000264350	ENSG00000138646	HERC5	TRUE	FALSE
chr4	88487181	T	A	ENST00000264350	ENSG00000138646	HERC5	TRUE	FALSE
chr4	88487181	T	C	ENST00000264350	ENSG00000138646	HERC5	TRUE	FALSE
chr4	88487181	T	G	ENST00000264350	ENSG00000138646	HERC5	TRUE	FALSE
chr4	88489164	A	C	ENST00000264350	ENSG00000138646	HERC5	TRUE	FALSE
chr4	88489164	A	G	ENST00000264350	ENSG00000138646	HERC5	TRUE	FALSE
chr4	88489164	A	T	ENST00000264350	ENSG00000138646	HERC5	TRUE	FALSE
chr4	88489165	G	A	ENST00000264350	ENSG00000138646	HERC5	TRUE	FALSE
chr4	88489165	G	C	ENST00000264350	ENSG00000138646	HERC5	TRUE	FALSE
chr4	88489165	G	T	ENST00000264350	ENSG00000138646	HERC5	TRUE	FALSE
chr4	88489169	A	T	ENST00000264350	ENSG00000138646	HERC5	TRUE	TRUE
chr4	88489172	A	T	ENST00000264350	ENSG00000138646	HERC5	TRUE	TRUE
chr4	88489178	A	T	ENST00000264350	ENSG00000138646	HERC5	TRUE	TRUE
chr4	88489186	T	A	ENST00000264350	ENSG00000138646	HERC5	TRUE	TRUE
chr4	88489186	T	G	ENST00000264350	ENSG00000138646	HERC5	TRUE	TRUE
chr4	88489194	C	A	ENST00000264350	ENSG00000138646	HERC5	TRUE	TRUE
chr4	88489205	G	T	ENST00000264350	ENSG00000138646	HERC5	TRUE	TRUE
chr4	88489208	G	T	ENST00000264350	ENSG00000138646	HERC5	TRUE	TRUE
chr4	88489211	G	T	ENST00000264350	ENSG00000138646	HERC5	TRUE	TRUE
chr4	88489214	A	T	ENST00000264350	ENSG00000138646	HERC5	TRUE	TRUE
chr4	88489217	G	T	ENST00000264350	ENSG00000138646	HERC5	TRUE	TRUE
chr4	88489223	G	T	ENST00000264350	ENSG00000138646	HERC5	TRUE	TRUE
chr4	88489233	T	A	ENST00000264350	ENSG00000138646	HERC5	TRUE	TRUE
chr4	88489259	A	T	ENST00000264350	ENSG00000138646	HERC5	TRUE	TRUE
chr4	88489272	T	A	ENST00000264350	ENSG00000138646	HERC5	TRUE	TRUE
chr4	88489277	G	T	ENST00000264350	ENSG00000138646	HERC5	TRUE	TRUE
chr4	88489287	T	A	ENST00000264350	ENSG00000138646	HERC5	TRUE	TRUE
chr4	88489292	C	T	ENST00000264350	ENSG00000138646	HERC5	TRUE	TRUE
chr4	88489301	C	T	ENST00000264350	ENSG00000138646	HERC5	TRUE	TRUE
chr4	88489307	G	T	ENST00000264350	ENSG00000138646	HERC5	TRUE	TRUE
chr4	88489313	G	T	ENST00000264350	ENSG00000138646	HERC5	TRUE	TRUE
chr4	88489325	A	T	ENST00000264350	ENSG00000138646	HERC5	TRUE	TRUE
chr4	88489328	G	T	ENST00000264350	ENSG00000138646	HERC5	TRUE	TRUE
chr4	88489332	T	A	ENST00000264350	ENSG00000138646	HERC5	TRUE	TRUE
chr4	88489332	T	G	ENST00000264350	ENSG00000138646	HERC5	TRUE	TRUE
chr4	88489335	G	A	ENST00000264350	ENSG00000138646	HERC5	TRUE	TRUE
chr4	88489336	G	A	ENST00000264350	ENSG00000138646	HERC5	TRUE	TRUE
chr4	88489337	G	A	ENST00000264350	ENSG00000138646	HERC5	TRUE	FALSE
chr4	88489337	G	C	ENST00000264350	ENSG00000138646	HERC5	TRUE	FALSE
chr4	88489337	G	T	ENST00000264350	ENSG00000138646	HERC5	TRUE	FALSE
chr4	88489338	T	A	ENST00000264350	ENSG00000138646	HERC5	TRUE	FALSE
chr4	88489338	T	C	ENST00000264350	ENSG00000138646	HERC5	TRUE	FALSE
chr4	88489338	T	G	ENST00000264350	ENSG00000138646	HERC5	TRUE	FALSE
chr4	88493010	A	C	ENST00000264350	ENSG00000138646	HERC5	TRUE	FALSE
chr4	88493010	A	G	ENST00000264350	ENSG00000138646	HERC5	TRUE	FALSE
chr4	88493010	A	T	ENST00000264350	ENSG00000138646	HERC5	TRUE	FALSE
chr4	88493011	G	A	ENST00000264350	ENSG00000138646	HERC5	TRUE	FALSE
chr4	88493011	G	C	ENST00000264350	ENSG00000138646	HERC5	TRUE	FALSE
chr4	88493011	G	T	ENST00000264350	ENSG00000138646	HERC5	TRUE	FALSE
chr4	88493016	C	A	ENST00000264350	ENSG00000138646	HERC5	TRUE	TRUE
chr4	88493016	C	G	ENST00000264350	ENSG00000138646	HERC5	TRUE	TRUE
chr4	88493024	G	T	ENST00000264350	ENSG00000138646	HERC5	TRUE	TRUE
chr4	88493027	G	T	ENST00000264350	ENSG00000138646	HERC5	TRUE	TRUE
chr4	88493038	T	A	ENST00000264350	ENSG00000138646	HERC5	TRUE	TRUE
chr4	88493038	T	G	ENST00000264350	ENSG00000138646	HERC5	TRUE	TRUE
chr4	88493045	G	T	ENST00000264350	ENSG00000138646	HERC5	TRUE	TRUE
chr4	88493048	G	T	ENST00000264350	ENSG00000138646	HERC5	TRUE	TRUE
chr4	88493054	A	T	ENST00000264350	ENSG00000138646	HERC5	TRUE	TRUE
chr4	88493057	A	T	ENST00000264350	ENSG00000138646	HERC5	TRUE	TRUE
chr4	88493060	G	T	ENST00000264350	ENSG00000138646	HERC5	TRUE	TRUE
chr4	88493071	C	A	ENST00000264350	ENSG00000138646	HERC5	TRUE	TRUE
chr4	88493071	C	G	ENST00000264350	ENSG00000138646	HERC5	TRUE	TRUE
chr4	88493074	T	A	ENST00000264350	ENSG00000138646	HERC5	TRUE	TRUE
chr4	88493084	G	T	ENST00000264350	ENSG00000138646	HERC5	TRUE	TRUE
chr4	88493093	C	T	ENST00000264350	ENSG00000138646	HERC5	TRUE	TRUE
chr4	88493099	G	T	ENST00000264350	ENSG00000138646	HERC5	TRUE	TRUE
chr4	88493104	T	A	ENST00000264350	ENSG00000138646	HERC5	TRUE	TRUE
chr4	88493104	T	G	ENST00000264350	ENSG00000138646	HERC5	TRUE	TRUE
chr4	88493119	T	A	ENST00000264350	ENSG00000138646	HERC5	TRUE	TRUE
chr4	88493119	T	G	ENST00000264350	ENSG00000138646	HERC5	TRUE	TRUE
chr4	88493123	G	T	ENST00000264350	ENSG00000138646	HERC5	TRUE	TRUE
chr4	88493137	C	A	ENST00000264350	ENSG00000138646	HERC5	TRUE	TRUE
chr4	88493142	G	A	ENST00000264350	ENSG00000138646	HERC5	TRUE	TRUE
chr4	88493143	G	A	ENST00000264350	ENSG00000138646	HERC5	TRUE	TRUE
chr4	88493153	A	T	ENST00000264350	ENSG00000138646	HERC5	TRUE	TRUE
chr4	88493156	G	A	ENST00000264350	ENSG00000138646	HERC5	TRUE	FALSE
chr4	88493156	G	C	ENST00000264350	ENSG00000138646	HERC5	TRUE	FALSE
chr4	88493156	G	T	ENST00000264350	ENSG00000138646	HERC5	TRUE	FALSE
chr4	88493157	T	A	ENST00000264350	ENSG00000138646	HERC5	TRUE	FALSE
chr4	88493157	T	C	ENST00000264350	ENSG00000138646	HERC5	FALSE	FALSE
chr4	88493157	T	G	ENST00000264350	ENSG00000138646	HERC5	TRUE	FALSE
chr4	88494163	A	C	ENST00000264350	ENSG00000138646	HERC5	TRUE	FALSE
chr4	88494163	A	G	ENST00000264350	ENSG00000138646	HERC5	TRUE	FALSE
chr4	88494163	A	T	ENST00000264350	ENSG00000138646	HERC5	TRUE	FALSE
chr4	88494164	G	A	ENST00000264350	ENSG00000138646	HERC5	TRUE	FALSE
chr4	88494164	G	C	ENST00000264350	ENSG00000138646	HERC5	TRUE	FALSE
chr4	88494164	G	T	ENST00000264350	ENSG00000138646	HERC5	TRUE	FALSE
chr4	88494168	A	T	ENST00000264350	ENSG00000138646	HERC5
chr4	88494174	G	T	ENST00000264350	ENSG00000138646	HERC5
chr4	88494177	A	T	ENST00000264350	ENSG00000138646	HERC5
chr4	88494180	A	T	ENST00000264350	ENSG00000138646	HERC5
chr4	88494183	A	T	ENST00000264350	ENSG00000138646	HERC5
chr4	88494188	C	A	ENST00000264350	ENSG00000138646	HERC5
chr4	88494188	C	G	ENST00000264350	ENSG00000138646	HERC5
chr4	88494209	T	A	ENST00000264350	ENSG00000138646	HERC5	TRUE	TRUE
chr4	88494210	G	T	ENST00000264350	ENSG00000138646	HERC5	TRUE	TRUE
chr4	88494230	C	A	ENST00000264350	ENSG00000138646	HERC5	TRUE	TRUE
chr4	88494267	A	T	ENST00000264350	ENSG00000138646	HERC5	TRUE	TRUE
chr4	88494270	A	T	ENST00000264350	ENSG00000138646	HERC5	TRUE	TRUE
chr4	88494277	T	A	ENST00000264350	ENSG00000138646	HERC5	TRUE	TRUE
chr4	88494282	C	T	ENST00000264350	ENSG00000138646	HERC5	TRUE	TRUE
chr4	88494292	C	A	ENST00000264350	ENSG00000138646	HERC5	TRUE	TRUE
chr4	88494292	C	G	ENST00000264350	ENSG00000138646	HERC5	TRUE	TRUE
chr4	88494295	T	A	ENST00000264350	ENSG00000138646	HERC5	TRUE	TRUE
chr4	88494297	G	T	ENST00000264350	ENSG00000138646	HERC5	TRUE	TRUE
chr4	88494304	T	A	ENST00000264350	ENSG00000138646	HERC5	TRUE	TRUE
chr4	88494306	A	T	ENST00000264350	ENSG00000138646	HERC5	TRUE	TRUE
chr4	88494309	G	T	ENST00000264350	ENSG00000138646	HERC5	TRUE	TRUE
chr4	88494325	T	A	ENST00000264350	ENSG00000138646	HERC5	TRUE	TRUE
chr4	88494327	G	T	ENST00000264350	ENSG00000138646	HERC5	TRUE	TRUE
chr4	88494330	A	T	ENST00000264350	ENSG00000138646	HERC5	TRUE	TRUE
chr4	88494332	G	A	ENST00000264350	ENSG00000138646	HERC5	TRUE	FALSE
chr4	88494332	G	C	ENST00000264350	ENSG00000138646	HERC5	TRUE	FALSE
chr4	88494332	G	T	ENST00000264350	ENSG00000138646	HERC5	TRUE	FALSE
chr4	88494333	T	A	ENST00000264350	ENSG00000138646	HERC5	TRUE	FALSE
chr4	88494333	T	C	ENST00000264350	ENSG00000138646	HERC5	TRUE	FALSE
chr4	88494333	T	G	ENST00000264350	ENSG00000138646	HERC5	TRUE	FALSE
chr4	88499924	A	C	ENST00000264350	ENSG00000138646	HERC5	TRUE	FALSE
chr4	88499924	A	G	ENST00000264350	ENSG00000138646	HERC5	TRUE	FALSE
chr4	88499924	A	T	ENST00000264350	ENSG00000138646	HERC5	TRUE	FALSE
chr4	88499925	G	A	ENST00000264350	ENSG00000138646	HERC5	TRUE	FALSE
chr4	88499925	G	C	ENST00000264350	ENSG00000138646	HERC5	TRUE	FALSE
chr4	88499925	G	T	ENST00000264350	ENSG00000138646	HERC5	TRUE	FALSE
chr4	88499931	T	A	ENST00000264350	ENSG00000138646	HERC5	TRUE	TRUE
chr4	88499933	C	T	ENST00000264350	ENSG00000138646	HERC5	TRUE	TRUE
chr4	88499951	G	T	ENST00000264350	ENSG00000138646	HERC5	TRUE	TRUE
chr4	88499966	G	T	ENST00000264350	ENSG00000138646	HERC5	TRUE	TRUE
chr4	88499969	G	T	ENST00000264350	ENSG00000138646	HERC5	TRUE	TRUE
chr4	88499980	C	A	ENST00000264350	ENSG00000138646	HERC5	TRUE	TRUE
chr4	88499980	C	G	ENST00000264350	ENSG00000138646	HERC5	TRUE	TRUE
chr4	88499993	G	A	ENST00000264350	ENSG00000138646	HERC5	TRUE	FALSE
chr4	88499993	G	C	ENST00000264350	ENSG00000138646	HERC5	TRUE	FALSE
chr4	88499993	G	T	ENST00000264350	ENSG00000138646	HERC5	TRUE	FALSE
chr4	88499994	T	A	ENST00000264350	ENSG00000138646	HERC5	TRUE	FALSE
chr4	88499994	T	C	ENST00000264350	ENSG00000138646	HERC5	TRUE	FALSE
chr4	88499994	T	G	ENST00000264350	ENSG00000138646	HERC5	TRUE	FALSE
chr4	88500913	A	C	ENST00000264350	ENSG00000138646	HERC5	TRUE	FALSE
chr4	88500913	A	G	ENST00000264350	ENSG00000138646	HERC5	TRUE	FALSE
chr4	88500913	A	T	ENST00000264350	ENSG00000138646	HERC5	TRUE	FALSE
chr4	88500914	G	A	ENST00000264350	ENSG00000138646	HERC5	TRUE	FALSE
chr4	88500914	G	C	ENST00000264350	ENSG00000138646	HERC5	TRUE	FALSE
chr4	88500914	G	T	ENST00000264350	ENSG00000138646	HERC5	TRUE	FALSE
chr4	88500922	G	A	ENST00000264350	ENSG00000138646	HERC5	TRUE	TRUE
chr4	88500923	G	A	ENST00000264350	ENSG00000138646	HERC5	TRUE	TRUE
chr4	88500927	A	T	ENST00000264350	ENSG00000138646	HERC5	TRUE	TRUE
chr4	88500943	T	A	ENST00000264350	ENSG00000138646	HERC5	TRUE	TRUE
chr4	88500943	T	G	ENST00000264350	ENSG00000138646	HERC5	TRUE	TRUE
chr4	88500954	G	T	ENST00000264350	ENSG00000138646	HERC5	TRUE	TRUE
chr4	88500975	C	T	ENST00000264350	ENSG00000138646	HERC5	TRUE	TRUE
chr4	88500984	A	T	ENST00000264350	ENSG00000138646	HERC5	TRUE	TRUE
chr4	88500986	G	A	ENST00000264350	ENSG00000138646	HERC5	TRUE	FALSE
chr4	88500986	G	C	ENST00000264350	ENSG00000138646	HERC5	TRUE	FALSE
chr4	88500986	G	T	ENST00000264350	ENSG00000138646	HERC5	TRUE	FALSE
chr4	88500987	T	A	ENST00000264350	ENSG00000138646	HERC5	TRUE	FALSE
chr4	88500987	T	C	ENST00000264350	ENSG00000138646	HERC5	TRUE	FALSE
chr4	88500987	T	G	ENST00000264350	ENSG00000138646	HERC5	TRUE	FALSE
chr4	88504230	A	C	ENST00000264350	ENSG00000138646	HERC5	TRUE	FALSE
chr4	88504230	A	G	ENST00000264350	ENSG00000138646	HERC5	TRUE	FALSE
chr4	88504230	A	T	ENST00000264350	ENSG00000138646	HERC5	TRUE	FALSE
chr4	88504231	G	A	ENST00000264350	ENSG00000138646	HERC5	TRUE	FALSE
chr4	88504231	G	C	ENST00000264350	ENSG00000138646	HERC5	TRUE	FALSE
chr4	88504231	G	T	ENST00000264350	ENSG00000138646	HERC5	TRUE	FALSE
chr4	88504233	A	T	ENST00000264350	ENSG00000138646	HERC5	TRUE	TRUE
chr4	88504241	T	A	ENST00000264350	ENSG00000138646	HERC5	TRUE	TRUE
chr4	88504241	T	G	ENST00000264350	ENSG00000138646	HERC5	TRUE	TRUE
chr4	88504248	A	T	ENST00000264350	ENSG00000138646	HERC5	TRUE	TRUE
chr4	88504253	T	A	ENST00000264350	ENSG00000138646	HERC5	TRUE	TRUE
chr4	88504253	T	G	ENST00000264350	ENSG00000138646	HERC5
chr4	88504262	C	A	ENST00000264350	ENSG00000138646	HERC5	TRUE	TRUE
chr4	88504262	C	G	ENST00000264350	ENSG00000138646	HERC5	TRUE	TRUE
chr4	88504281	A	T	ENST00000264350	ENSG00000138646	HERC5	TRUE	TRUE
chr4	88504292	T	A	ENST00000264350	ENSG00000138646	HERC5	TRUE	TRUE
chr4	88504292	T	G	ENST00000264350	ENSG00000138646	HERC5	TRUE	TRUE
chr4	88504293	G	T	ENST00000264350	ENSG00000138646	HERC5	TRUE	TRUE
chr4	88504296	G	T	ENST00000264350	ENSG00000138646	HERC5	TRUE	TRUE
chr4	88504305	A	T	ENST00000264350	ENSG00000138646	HERC5	TRUE	TRUE
chr4	88504308	G	T	ENST00000264350	ENSG00000138646	HERC5	TRUE	TRUE
chr4	88504316	T	A	ENST00000264350	ENSG00000138646	HERC5	TRUE	TRUE
chr4	88504316	T	G	ENST00000264350	ENSG00000138646	HERC5	TRUE	TRUE
chr4	88504317	A	T	ENST00000264350	ENSG00000138646	HERC5	TRUE	TRUE
chr4	88504325	C	A	ENST00000264350	ENSG00000138646	HERC5	TRUE	TRUE
chr4	88504329	G	T	ENST00000264350	ENSG00000138646	HERC5	TRUE	TRUE
chr4	88504341	A	T	ENST00000264350	ENSG00000138646	HERC5	TRUE	TRUE
chr4	88504345	T	A	ENST00000264350	ENSG00000138646	HERC5	TRUE	TRUE
chr4	88504345	T	G	ENST00000264350	ENSG00000138646	HERC5	TRUE	TRUE
chr4	88504356	G	T	ENST00000264350	ENSG00000138646	HERC5	TRUE	TRUE
chr4	88504359	G	T	ENST00000264350	ENSG00000138646	HERC5	TRUE	TRUE
chr4	88504365	A	T	ENST00000264350	ENSG00000138646	HERC5	TRUE	TRUE
chr4	88504380	G	T	ENST00000264350	ENSG00000138646	HERC5	TRUE	TRUE
chr4	88504394	T	A	ENST00000264350	ENSG00000138646	HERC5	TRUE	TRUE
chr4	88504394	T	G	ENST00000264350	ENSG00000138646	HERC5	TRUE	TRUE
chr4	88504399	G	A	ENST00000264350	ENSG00000138646	HERC5	TRUE	TRUE
chr4	88504400	G	A	ENST00000264350	ENSG00000138646	HERC5	TRUE	TRUE
chr4	88504401	A	T	ENST00000264350	ENSG00000138646	HERC5	TRUE	TRUE
chr4	88504410	G	T	ENST00000264350	ENSG00000138646	HERC5	TRUE	TRUE
chr4	88504413	A	T	ENST00000264350	ENSG00000138646	HERC5	TRUE	TRUE
chr4	88504416	G	A	ENST00000264350	ENSG00000138646	HERC5	TRUE	FALSE
chr4	88504416	G	C	ENST00000264350	ENSG00000138646	HERC5	TRUE	FALSE
chr4	88504416	G	T	ENST00000264350	ENSG00000138646	HERC5	TRUE	FALSE
chr4	88504417	T	A	ENST00000264350	ENSG00000138646	HERC5	TRUE	FALSE
chr4	88504417	T	C	ENST00000264350	ENSG00000138646	HERC5	TRUE	FALSE
chr4	88504417	T	G	ENST00000264350	ENSG00000138646	HERC5	TRUE	FALSE
chr4	88504493	A	C	ENST00000264350	ENSG00000138646	HERC5	TRUE	FALSE
chr4	88504493	A	G	ENST00000264350	ENSG00000138646	HERC5	TRUE	FALSE
chr4	88504493	A	T	ENST00000264350	ENSG00000138646	HERC5	TRUE	FALSE
chr4	88504494	G	A	ENST00000264350	ENSG00000138646	HERC5	TRUE	FALSE
chr4	88504494	G	C	ENST00000264350	ENSG00000138646	HERC5	TRUE	FALSE
chr4	88504494	G	T	ENST00000264350	ENSG00000138646	HERC5	TRUE	FALSE
chr4	88504506	T	A	ENST00000264350	ENSG00000138646	HERC5	TRUE	TRUE
chr4	88504506	T	G	ENST00000264350	ENSG00000138646	HERC5	TRUE	TRUE
chr4	88504507	G	T	ENST00000264350	ENSG00000138646	HERC5	TRUE	TRUE
chr4	88504513	G	T	ENST00000264350	ENSG00000138646	HERC5	TRUE	TRUE
chr4	88504518	T	A	ENST00000264350	ENSG00000138646	HERC5	TRUE	TRUE
chr4	88504518	T	G	ENST00000264350	ENSG00000138646	HERC5	TRUE	TRUE
chr4	88504526	C	A	ENST00000264350	ENSG00000138646	HERC5	TRUE	TRUE
chr4	88504526	C	G	ENST00000264350	ENSG00000138646	HERC5	TRUE	TRUE
chr4	88504550	G	A	ENST00000264350	ENSG00000138646	HERC5	FALSE	FALSE
chr4	88504551	G	A	ENST00000264350	ENSG00000138646	HERC5	FALSE	FALSE
chr4	88504552	A	T	ENST00000264350	ENSG00000138646	HERC5	FALSE	FALSE
chr4	88504564	A	T	ENST00000264350	ENSG00000138646	HERC5	FALSE	FALSE
chr4	88504568	T	A	ENST00000264350	ENSG00000138646	HERC5	FALSE	FALSE
chr4	88504576	G	T	ENST00000264350	ENSG00000138646	HERC5	FALSE	FALSE
chr4	88504579	G	T	ENST00000264350	ENSG00000138646	HERC5	FALSE	FALSE
chr4	88504582	A	T	ENST00000264350	ENSG00000138646	HERC5	FALSE	FALSE
chr4	88504585	A	T	ENST00000264350	ENSG00000138646	HERC5	FALSE	FALSE
chr4	88504588	A	T	ENST00000264350	ENSG00000138646	HERC5	FALSE	FALSE
chr4	88504598	G	A	ENST00000264350	ENSG00000138646	HERC5	TRUE	FALSE
chr4	88504598	G	C	ENST00000264350	ENSG00000138646	HERC5	TRUE	FALSE
chr4	88504598	G	T	ENST00000264350	ENSG00000138646	HERC5	TRUE	FALSE
chr4	88504599	T	A	ENST00000264350	ENSG00000138646	HERC5	TRUE	FALSE
chr4	88504599	T	C	ENST00000264350	ENSG00000138646	HERC5	FALSE	FALSE
chr4	88504599	T	G	ENST00000264350	ENSG00000138646	HERC5	TRUE	FALSE
chr4	88505671	A	C	ENST00000264350	ENSG00000138646	HERC5	TRUE	FALSE
chr4	88505671	A	G	ENST00000264350	ENSG00000138646	HERC5	TRUE	FALSE
chr4	88505671	A	T	ENST00000264350	ENSG00000138646	HERC5	TRUE	FALSE
chr4	88505672	G	A	ENST00000264350	ENSG00000138646	HERC5	TRUE	FALSE
chr4	88505672	G	C	ENST00000264350	ENSG00000138646	HERC5	TRUE	FALSE
chr4	88505672	G	T	ENST00000264350	ENSG00000138646	HERC5	TRUE	FALSE
chr4	88505684	G	T	ENST00000264350	ENSG00000138646	HERC5	FALSE	FALSE
chr4	88505693	A	T	ENST00000264350	ENSG00000138646	HERC5	FALSE	FALSE
chr4	88505699	C	T	ENST00000264350	ENSG00000138646	HERC5	FALSE	FALSE
chr4	88505705	A	T	ENST00000264350	ENSG00000138646	HERC5	FALSE	FALSE
chr4	88505712	T	A	ENST00000264350	ENSG00000138646	HERC5	FALSE	FALSE
chr4	88505712	T	G	ENST00000264350	ENSG00000138646	HERC5	FALSE	FALSE
chr4	88505723	A	T	ENST00000264350	ENSG00000138646	HERC5	FALSE	FALSE
chr4	88505737	C	A	ENST00000264350	ENSG00000138646	HERC5	FALSE	FALSE
chr4	88505740	T	A	ENST00000264350	ENSG00000138646	HERC5	FALSE	FALSE
chr4	88505744	G	T	ENST00000264350	ENSG00000138646	HERC5	FALSE	FALSE
chr4	88505751	G	A	ENST00000264350	ENSG00000138646	HERC5	FALSE	FALSE
chr4	88505752	G	A	ENST00000264350	ENSG00000138646	HERC5	FALSE	FALSE
chr4	88505756	G	T	ENST00000264350	ENSG00000138646	HERC5	FALSE	FALSE
chr4	88505759	A	T	ENST00000264350	ENSG00000138646	HERC5	FALSE	FALSE
chr4	88505771	A	T	ENST00000264350	ENSG00000138646	HERC5	FALSE	FALSE
chr4	88505785	T	A	ENST00000264350	ENSG00000138646	HERC5	FALSE	FALSE
chr4	88505807	A	T	ENST00000264350	ENSG00000138646	HERC5	FALSE	FALSE
chr4	88505812	T	A	ENST00000264350	ENSG00000138646	HERC5	FALSE	FALSE
chr4	88505812	T	G	ENST00000264350	ENSG00000138646	HERC5	FALSE	FALSE
chr4	88505822	G	T	ENST00000264350	ENSG00000138646	HERC5	FALSE	FALSE
chr4	88505831	G	T	ENST00000264350	ENSG00000138646	HERC5	FALSE	FALSE
chr4	88505834	G	T	ENST00000264350	ENSG00000138646	HERC5	FALSE	FALSE
chr4	88505843	C	T	ENST00000264350	ENSG00000138646	HERC5	FALSE	FALSE
chr4	88505846	G	T	ENST00000264350	ENSG00000138646	HERC5	FALSE	FALSE
chr4	88505864	A	T	ENST00000264350	ENSG00000138646	HERC5	FALSE	FALSE
chr4	88505867	G	T	ENST00000264350	ENSG00000138646	HERC5	FALSE	FALSE
chr4	88521594	T	A	ENST00000527353	ENSG00000255072	PIGY	FALSE	FALSE
chr4	88521604	C	T	ENST00000527353	ENSG00000255072	PIGY	FALSE	FALSE
chr4	88521605	C	T	ENST00000527353	ENSG00000255072	PIGY	FALSE	FALSE
chr4	88521610	C	T	ENST00000527353	ENSG00000255072	PIGY	FALSE	FALSE
chr4	88521611	C	T	ENST00000527353	ENSG00000255072	PIGY	FALSE	FALSE
chr4	88521628	A	C	ENST00000527353	ENSG00000255072	PIGY	FALSE	FALSE
chr4	88521628	A	T	ENST00000527353	ENSG00000255072	PIGY	FALSE	FALSE
chr4	88521650	A	T	ENST00000527353	ENSG00000255072	PIGY	FALSE	FALSE
chr4	88521661	G	C	ENST00000527353	ENSG00000255072	PIGY	FALSE	FALSE
chr4	88521661	G	T	ENST00000527353	ENSG00000255072	PIGY	FALSE	FALSE
chr4	88521667	G	T	ENST00000527353	ENSG00000255072	PIGY	FALSE	FALSE
chr4	88521688	G	T	ENST00000527353	ENSG00000255072	PIGY	FALSE	FALSE
chr4	88521696	G	A	ENST00000527353	ENSG00000255072	PIGY	FALSE	FALSE
chr4	88521708	C	A	ENST00000527353	ENSG00000255072	PIGY	FALSE	FALSE
chr4	88521711	C	A	ENST00000527353	ENSG00000255072	PIGY	FALSE	FALSE
chr4	88521722	G	C	ENST00000527353	ENSG00000255072	PIGY	FALSE	FALSE
chr4	88521722	G	T	ENST00000527353	ENSG00000255072	PIGY	FALSE	FALSE
chr4	88521724	G	C	ENST00000527353	ENSG00000255072	PIGY	FALSE	FALSE
chr4	88521724	G	T	ENST00000527353	ENSG00000255072	PIGY	FALSE	FALSE
chr4	88521735	C	A	ENST00000527353	ENSG00000255072	PIGY	FALSE	FALSE
chr4	88521740	A	C	ENST00000527353	ENSG00000255072	PIGY	FALSE	FALSE
chr4	88521740	A	T	ENST00000527353	ENSG00000255072	PIGY	FALSE	FALSE
chr4	88521767	A	T	ENST00000527353	ENSG00000255072	PIGY	FALSE	FALSE
chr4	88521896	G	A	ENST00000273968	ENSG00000145337	PYURF	FALSE	FALSE
chr4	88521899	C	A	ENST00000273968	ENSG00000145337	PYURF	FALSE	FALSE
chr4	88521905	C	A	ENST00000273968	ENSG00000145337	PYURF	FALSE	FALSE
chr4	88521908	C	A	ENST00000273968	ENSG00000145337	PYURF	FALSE	FALSE
chr4	88521911	G	A	ENST00000273968	ENSG00000145337	PYURF	FALSE	FALSE
chr4	88521914	T	A	ENST00000273968	ENSG00000145337	PYURF	FALSE	FALSE
chr4	88521917	T	A	ENST00000273968	ENSG00000145337	PYURF	FALSE	FALSE
chr4	88521923	G	A	ENST00000273968	ENSG00000145337	PYURF	FALSE	FALSE
chr4	88521944	G	A	ENST00000273968	ENSG00000145337	PYURF	FALSE	FALSE
chr4	88521978	A	C	ENST00000273968	ENSG00000145337	PYURF	FALSE	FALSE
chr4	88521978	A	T	ENST00000273968	ENSG00000145337	PYURF	FALSE	FALSE
chr4	88521989	C	A	ENST00000273968	ENSG00000145337	PYURF	FALSE	FALSE
chr4	88521991	A	T	ENST00000273968	ENSG00000145337	PYURF	FALSE	FALSE
chr4	88521995	C	A	ENST00000273968	ENSG00000145337	PYURF	FALSE	FALSE
chr4	88521998	C	A	ENST00000273968	ENSG00000145337	PYURF	FALSE	FALSE
chr4	88522006	A	T	ENST00000273968	ENSG00000145337	PYURF	FALSE	FALSE
chr4	88522010	C	A	ENST00000273968	ENSG00000145337	PYURF	FALSE	FALSE
chr4	88522018	G	C	ENST00000273968	ENSG00000145337	PYURF	FALSE	FALSE
chr4	88522018	G	T	ENST00000273968	ENSG00000145337	PYURF	FALSE	FALSE
chr4	88522025	C	A	ENST00000273968	ENSG00000145337	PYURF	FALSE	FALSE
chr4	88522026	A	C	ENST00000273968	ENSG00000145337	PYURF	FALSE	FALSE
chr4	88522026	A	T	ENST00000273968	ENSG00000145337	PYURF	FALSE	FALSE
chr4	88522030	C	A	ENST00000273968	ENSG00000145337	PYURF	TRUE	TRUE
chr4	88522030	C	A	ENST00000527353	ENSG00000255072	PIGY	TRUE	TRUE
chr4	88522030	C	G	ENST00000273968	ENSG00000145337	PYURF	TRUE	TRUE
chr4	88522030	C	G	ENST00000527353	ENSG00000255072	PIGY	TRUE	TRUE
chr4	88522030	C	T	ENST00000273968	ENSG00000145337	PYURF	TRUE	TRUE
chr4	88522030	C	T	ENST00000527353	ENSG00000255072	PIGY	TRUE	TRUE
chr4	88522031	T	A	ENST00000273968	ENSG00000145337	PYURF	TRUE	TRUE
chr4	88522031	T	A	ENST00000527353	ENSG00000255072	PIGY	TRUE	TRUE
chr4	88522031	T	C	ENST00000273968	ENSG00000145337	PYURF	TRUE	TRUE
chr4	88522031	T	C	ENST00000527353	ENSG00000255072	PIGY	TRUE	TRUE
chr4	88522031	T	G	ENST00000273968	ENSG00000145337	PYURF	TRUE	TRUE
chr4	88522031	T	G	ENST00000527353	ENSG00000255072	PIGY	TRUE	TRUE
chr4	88523496	A	C	ENST00000273968	ENSG00000145337	PYURF	TRUE	FALSE
chr4	88523496	A	C	ENST00000527353	ENSG00000255072	PIGY	TRUE	FALSE
chr4	88523496	A	G	ENST00000273968	ENSG00000145337	PYURF	TRUE	FALSE
chr4	88523496	A	G	ENST00000527353	ENSG00000255072	PIGY	TRUE	FALSE
chr4	88523496	A	T	ENST00000273968	ENSG00000145337	PYURF	TRUE	FALSE
chr4	88523496	A	T	ENST00000527353	ENSG00000255072	PIGY	TRUE	FALSE
chr4	88523497	C	A	ENST00000273968	ENSG00000145337	PYURF	TRUE	FALSE
chr4	88523497	C	A	ENST00000527353	ENSG00000255072	PIGY	TRUE	FALSE
chr4	88523497	C	G	ENST00000273968	ENSG00000145337	PYURF	TRUE	FALSE
chr4	88523497	C	G	ENST00000527353	ENSG00000255072	PIGY	TRUE	FALSE
chr4	88523497	C	T	ENST00000273968	ENSG00000145337	PYURF	TRUE	FALSE
chr4	88523497	C	T	ENST00000527353	ENSG00000255072	PIGY	TRUE	FALSE
chr4	88523499	T	A	ENST00000273968	ENSG00000145337	PYURF	FALSE	FALSE
chr4	88523508	T	A	ENST00000273968	ENSG00000145337	PYURF	FALSE	FALSE
chr4	88523511	T	A	ENST00000273968	ENSG00000145337	PYURF	FALSE	FALSE
chr4	88523521	G	T	ENST00000273968	ENSG00000145337	PYURF	FALSE	FALSE
chr4	88523535	C	A	ENST00000273968	ENSG00000145337	PYURF	FALSE	FALSE
chr4	88523568	C	A	ENST00000273968	ENSG00000145337	PYURF	TRUE	TRUE
chr4	88523571	C	A	ENST00000273968	ENSG00000145337	PYURF	TRUE	TRUE
chr4	88523577	T	A	ENST00000273968	ENSG00000145337	PYURF	TRUE	TRUE
chr4	88523580	T	A	ENST00000273968	ENSG00000145337	PYURF	TRUE	TRUE
chr4	88523594	A	T	ENST00000273968	ENSG00000145337	PYURF	TRUE	TRUE
chr4	88523603	G	T	ENST00000273968	ENSG00000145337	PYURF	TRUE	TRUE
chr4	88523609	G	T	ENST00000273968	ENSG00000145337	PYURF	TRUE	TRUE
chr4	88523620	G	T	ENST00000273968	ENSG00000145337	PYURF	TRUE	TRUE
chr4	88523658	C	A	ENST00000273968	ENSG00000145337	PYURF	FALSE	FALSE
chr4	88523669	G	C	ENST00000273968	ENSG00000145337	PYURF	FALSE	FALSE
chr4	88523669	G	T	ENST00000273968	ENSG00000145337	PYURF	FALSE	FALSE
chr4	88523680	G	T	ENST00000273968	ENSG00000145337	PYURF	FALSE	FALSE
chr4	88523691	C	A	ENST00000273968	ENSG00000145337	PYURF	FALSE	FALSE
chr4	88523933	G	A	ENST00000512194	ENSG00000287542		TRUE	FALSE
chr4	88523933	G	C	ENST00000512194	ENSG00000287542		TRUE	FALSE
chr4	88523933	G	T	ENST00000512194	ENSG00000287542		TRUE	FALSE
chr4	88523934	T	A	ENST00000512194	ENSG00000287542		TRUE	FALSE
chr4	88523934	T	C	ENST00000512194	ENSG00000287542		TRUE	FALSE
chr4	88523934	T	G	ENST00000512194	ENSG00000287542		TRUE	FALSE
chr4	88592575	G	A	ENST00000402738	ENSG00000138641	HERC3	TRUE	FALSE
chr4	88592575	G	C	ENST00000402738	ENSG00000138641	HERC3	TRUE	FALSE
chr4	88592575	G	T	ENST00000402738	ENSG00000138641	HERC3	TRUE	FALSE
chr4	88592576	T	A	ENST00000402738	ENSG00000138641	HERC3	TRUE	FALSE
chr4	88592576	T	C	ENST00000402738	ENSG00000138641	HERC3	TRUE	FALSE
chr4	88592576	T	G	ENST00000402738	ENSG00000138641	HERC3	TRUE	FALSE
chr4	88595555	A	C	ENST00000402738	ENSG00000138641	HERC3	TRUE	FALSE
chr4	88595555	A	C	ENST00000512194	ENSG00000287542		TRUE	FALSE
chr4	88595555	A	G	ENST00000402738	ENSG00000138641	HERC3	TRUE	FALSE
chr4	88595555	A	G	ENST00000512194	ENSG00000287542		TRUE	FALSE
chr4	88595555	A	T	ENST00000402738	ENSG00000138641	HERC3	TRUE	FALSE
chr4	88595555	A	T	ENST00000512194	ENSG00000287542		TRUE	FALSE
chr4	88595556	G	A	ENST00000402738	ENSG00000138641	HERC3	TRUE	FALSE
chr4	88595556	G	A	ENST00000512194	ENSG00000287542		TRUE	FALSE
chr4	88595556	G	C	ENST00000402738	ENSG00000138641	HERC3	TRUE	FALSE
chr4	88595556	G	C	ENST00000512194	ENSG00000287542		TRUE	FALSE
chr4	88595556	G	T	ENST00000402738	ENSG00000138641	HERC3	TRUE	FALSE
chr4	88595556	G	T	ENST00000512194	ENSG00000287542		TRUE	FALSE
chr4	88595615	G	A	ENST00000402738	ENSG00000138641	HERC3	TRUE	FALSE
chr4	88595615	G	A	ENST00000512194	ENSG00000287542		TRUE	FALSE
chr4	88595615	G	C	ENST00000402738	ENSG00000138641	HERC3	TRUE	FALSE
chr4	88595615	G	C	ENST00000512194	ENSG00000287542		TRUE	FALSE
chr4	88595615	G	T	ENST00000402738	ENSG00000138641	HERC3	TRUE	FALSE
chr4	88595615	G	T	ENST00000512194	ENSG00000287542		TRUE	FALSE
chr4	88595616	T	A	ENST00000402738	ENSG00000138641	HERC3	TRUE	FALSE
chr4	88595616	T	A	ENST00000512194	ENSG00000287542		TRUE	FALSE
chr4	88595616	T	C	ENST00000402738	ENSG00000138641	HERC3	TRUE	FALSE
chr4	88595616	T	C	ENST00000512194	ENSG00000287542		TRUE	FALSE
chr4	88595616	T	G	ENST00000402738	ENSG00000138641	HERC3	TRUE	FALSE
chr4	88595616	T	G	ENST00000512194	ENSG00000287542		TRUE	FALSE
chr4	88597948	A	C	ENST00000512194	ENSG00000287542		FALSE	FALSE
chr4	88597948	A	G	ENST00000512194	ENSG00000287542		FALSE	FALSE
chr4	88597948	A	T	ENST00000512194	ENSG00000287542		FALSE	FALSE
chr4	88597949	G	A	ENST00000512194	ENSG00000287542		FALSE	FALSE
chr4	88597949	G	C	ENST00000512194	ENSG00000287542		FALSE	FALSE
chr4	88597949	G	T	ENST00000512194	ENSG00000287542		FALSE	FALSE
chr4	88598088	G	A	ENST00000512194	ENSG00000287542		FALSE	FALSE
chr4	88598088	G	C	ENST00000512194	ENSG00000287542		FALSE	FALSE
chr4	88598088	G	T	ENST00000512194	ENSG00000287542		FALSE	FALSE
chr4	88598089	T	A	ENST00000512194	ENSG00000287542		FALSE	FALSE
chr4	88598089	T	C	ENST00000512194	ENSG00000287542		FALSE	FALSE
chr4	88598089	T	G	ENST00000512194	ENSG00000287542		FALSE	FALSE
chr4	88605793	A	C	ENST00000402738	ENSG00000138641	HERC3	TRUE	FALSE
chr4	88605793	A	C	ENST00000512194	ENSG00000287542		TRUE	FALSE
chr4	88605793	A	G	ENST00000402738	ENSG00000138641	HERC3	TRUE	FALSE
chr4	88605793	A	G	ENST00000512194	ENSG00000287542		TRUE	FALSE
chr4	88605793	A	T	ENST00000402738	ENSG00000138641	HERC3	TRUE	FALSE
chr4	88605793	A	T	ENST00000512194	ENSG00000287542		TRUE	FALSE
chr4	88605794	G	A	ENST00000402738	ENSG00000138641	HERC3	TRUE	FALSE
chr4	88605794	G	A	ENST00000512194	ENSG00000287542		TRUE	FALSE
chr4	88605794	G	C	ENST00000402738	ENSG00000138641	HERC3	TRUE	FALSE
chr4	88605794	G	C	ENST00000512194	ENSG00000287542		TRUE	FALSE
chr4	88605794	G	T	ENST00000402738	ENSG00000138641	HERC3	TRUE	FALSE
chr4	88605794	G	T	ENST00000512194	ENSG00000287542		TRUE	FALSE
chr4	88605828	T	A	ENST00000402738	ENSG00000138641	HERC3	FALSE	FALSE
chr4	88605828	T	A	ENST00000512194	ENSG00000287542		FALSE	FALSE
chr4	88605828	T	G	ENST00000402738	ENSG00000138641	HERC3	FALSE	FALSE
chr4	88605828	T	G	ENST00000512194	ENSG00000287542		FALSE	FALSE
chr4	88605832	T	A	ENST00000402738	ENSG00000138641	HERC3	FALSE	FALSE
chr4	88605832	T	A	ENST00000512194	ENSG00000287542		FALSE	FALSE
chr4	88605834	G	A	ENST00000402738	ENSG00000138641	HERC3	FALSE	FALSE
chr4	88605834	G	A	ENST00000512194	ENSG00000287542		FALSE	FALSE
chr4	88605835	G	A	ENST00000402738	ENSG00000138641	HERC3	FALSE	FALSE
chr4	88605835	G	A	ENST00000512194	ENSG00000287542		FALSE	FALSE
chr4	88605836	G	T	ENST00000402738	ENSG00000138641	HERC3	FALSE	FALSE
chr4	88605836	G	T	ENST00000512194	ENSG00000287542		FALSE	FALSE
chr4	88605841	T	A	ENST00000402738	ENSG00000138641	HERC3	FALSE	FALSE
chr4	88605841	T	A	ENST00000512194	ENSG00000287542		FALSE	FALSE
chr4	88605841	T	G	ENST00000402738	ENSG00000138641	HERC3	FALSE	FALSE
chr4	88605841	T	G	ENST00000512194	ENSG00000287542		FALSE	FALSE
chr4	88605843	G	A	ENST00000402738	ENSG00000138641	HERC3	FALSE	FALSE
chr4	88605843	G	A	ENST00000512194	ENSG00000287542		FALSE	FALSE
chr4	88605844	G	A	ENST00000402738	ENSG00000138641	HERC3	FALSE	FALSE
chr4	88605844	G	A	ENST00000512194	ENSG00000287542		FALSE	FALSE
chr4	88605854	C	T	ENST00000402738	ENSG00000138641	HERC3	FALSE	FALSE
chr4	88605854	C	T	ENST00000512194	ENSG00000287542		FALSE	FALSE
chr4	88605878	C	T	ENST00000402738	ENSG00000138641	HERC3	TRUE	FALSE
chr4	88605878	C	T	ENST00000512194	ENSG00000287542		TRUE	FALSE
chr4	88605881	G	T	ENST00000402738	ENSG00000138641	HERC3	TRUE	FALSE
chr4	88605881	G	T	ENST00000512194	ENSG00000287542		TRUE	FALSE
chr4	88605893	G	T	ENST00000402738	ENSG00000138641	HERC3	TRUE	FALSE
chr4	88605893	G	T	ENST00000512194	ENSG00000287542		TRUE	FALSE
chr4	88605899	C	T	ENST00000402738	ENSG00000138641	HERC3	TRUE	TRUE
chr4	88605899	C	T	ENST00000512194	ENSG00000287542		TRUE	TRUE
chr4	88605907	T	A	ENST00000402738	ENSG00000138641	HERC3	TRUE	TRUE
chr4	88605907	T	A	ENST00000512194	ENSG00000287542		TRUE	TRUE
chr4	88605923	A	T	ENST00000402738	ENSG00000138641	HERC3	TRUE	TRUE
chr4	88605923	A	T	ENST00000512194	ENSG00000287542		TRUE	TRUE
chr4	88605932	A	T	ENST00000402738	ENSG00000138641	HERC3	TRUE	TRUE
chr4	88605932	A	T	ENST00000512194	ENSG00000287542		TRUE	TRUE
chr4	88605935	G	T	ENST00000402738	ENSG00000138641	HERC3	TRUE	TRUE
chr4	88605935	G	T	ENST00000512194	ENSG00000287542		TRUE	TRUE
chr4	88605946	T	A	ENST00000402738	ENSG00000138641	HERC3	TRUE	TRUE
chr4	88605946	T	A	ENST00000512194	ENSG00000287542		TRUE	TRUE
chr4	88605950	G	T	ENST00000402738	ENSG00000138641	HERC3	TRUE	TRUE
chr4	88605950	G	T	ENST00000512194	ENSG00000287542		TRUE	TRUE
chr4	88605974	G	T	ENST00000402738	ENSG00000138641	HERC3	TRUE	TRUE
chr4	88605974	G	T	ENST00000512194	ENSG00000287542		TRUE	TRUE
chr4	88605983	G	T	ENST00000402738	ENSG00000138641	HERC3	TRUE	TRUE
chr4	88605983	G	T	ENST00000512194	ENSG00000287542		TRUE	TRUE
chr4	88605991	C	A	ENST00000402738	ENSG00000138641	HERC3	TRUE	TRUE
chr4	88605991	C	A	ENST00000512194	ENSG00000287542		TRUE	TRUE
chr4	88605991	C	G	ENST00000402738	ENSG00000138641	HERC3	TRUE	TRUE
chr4	88605991	C	G	ENST00000512194	ENSG00000287542		TRUE	TRUE
chr4	88605997	T	A	ENST00000402738	ENSG00000138641	HERC3	TRUE	TRUE
chr4	88605997	T	A	ENST00000512194	ENSG00000287542		TRUE	TRUE
chr4	88606002	T	A	ENST00000402738	ENSG00000138641	HERC3	TRUE	TRUE
chr4	88606002	T	A	ENST00000512194	ENSG00000287542		TRUE	TRUE
chr4	88606010	A	T	ENST00000402738	ENSG00000138641	HERC3	TRUE	TRUE
chr4	88606010	A	T	ENST00000512194	ENSG00000287542		TRUE	TRUE
chr4	88606016	C	T	ENST00000402738	ENSG00000138641	HERC3	TRUE	TRUE
chr4	88606016	C	T	ENST00000512194	ENSG00000287542		TRUE	TRUE
chr4	88606028	G	T	ENST00000402738	ENSG00000138641	HERC3	TRUE	TRUE
chr4	88606028	G	T	ENST00000512194	ENSG00000287542		TRUE	TRUE
chr4	88606034	G	T	ENST00000402738	ENSG00000138641	HERC3	TRUE	TRUE
chr4	88606034	G	T	ENST00000512194	ENSG00000287542		TRUE	TRUE
chr4	88606037	G	T	ENST00000402738	ENSG00000138641	HERC3	TRUE	TRUE
chr4	88606037	G	T	ENST00000512194	ENSG00000287542		TRUE	TRUE
chr4	88606043	A	T	ENST00000402738	ENSG00000138641	HERC3	TRUE	TRUE
chr4	88606043	A	T	ENST00000512194	ENSG00000287542		TRUE	TRUE
chr4	88606049	G	T	ENST00000402738	ENSG00000138641	HERC3	TRUE	TRUE
chr4	88606049	G	T	ENST00000512194	ENSG00000287542		TRUE	TRUE
chr4	88606050	G	A	ENST00000402738	ENSG00000138641	HERC3	TRUE	FALSE
chr4	88606050	G	A	ENST00000512194	ENSG00000287542		TRUE	FALSE
chr4	88606050	G	C	ENST00000402738	ENSG00000138641	HERC3	TRUE	FALSE
chr4	88606050	G	C	ENST00000512194	ENSG00000287542		TRUE	FALSE
chr4	88606050	G	T	ENST00000402738	ENSG00000138641	HERC3	TRUE	FALSE
chr4	88606050	G	T	ENST00000512194	ENSG00000287542		TRUE	FALSE
chr4	88606051	T	A	ENST00000402738	ENSG00000138641	HERC3	TRUE	FALSE
chr4	88606051	T	A	ENST00000512194	ENSG00000287542		TRUE	FALSE
chr4	88606051	T	C	ENST00000402738	ENSG00000138641	HERC3	FALSE	FALSE
chr4	88606051	T	C	ENST00000512194	ENSG00000287542		FALSE	FALSE
chr4	88606051	T	G	ENST00000402738	ENSG00000138641	HERC3	TRUE	FALSE
chr4	88606051	T	G	ENST00000512194	ENSG00000287542		TRUE	FALSE
chr4	88649838	A	C	ENST00000402738	ENSG00000138641	HERC3	TRUE	FALSE
chr4	88649838	A	C	ENST00000512194	ENSG00000287542		TRUE	FALSE
chr4	88649838	A	G	ENST00000402738	ENSG00000138641	HERC3	TRUE	FALSE
chr4	88649838	A	G	ENST00000512194	ENSG00000287542		TRUE	FALSE
chr4	88649838	A	T	ENST00000402738	ENSG00000138641	HERC3	TRUE	FALSE
chr4	88649838	A	T	ENST00000512194	ENSG00000287542		TRUE	FALSE
chr4	88649839	G	A	ENST00000402738	ENSG00000138641	HERC3	TRUE	FALSE
chr4	88649839	G	A	ENST00000512194	ENSG00000287542		TRUE	FALSE
chr4	88649839	G	C	ENST00000402738	ENSG00000138641	HERC3	TRUE	FALSE
chr4	88649839	G	C	ENST00000512194	ENSG00000287542		TRUE	FALSE
chr4	88649839	G	T	ENST00000402738	ENSG00000138641	HERC3	TRUE	FALSE
chr4	88649839	G	T	ENST00000512194	ENSG00000287542		TRUE	FALSE
chr4	88649842	C	T	ENST00000402738	ENSG00000138641	HERC3	TRUE	TRUE
chr4	88649842	C	T	ENST00000512194	ENSG00000287542		TRUE	TRUE
chr4	88649848	G	T	ENST00000402738	ENSG00000138641	HERC3	TRUE	TRUE
chr4	88649848	G	T	ENST00000512194	ENSG00000287542		TRUE	TRUE
chr4	88649863	C	T	ENST00000402738	ENSG00000138641	HERC3	TRUE	TRUE
chr4	88649863	C	T	ENST00000512194	ENSG00000287542		TRUE	TRUE
chr4	88649886	T	A	ENST00000402738	ENSG00000138641	HERC3	TRUE	TRUE
chr4	88649886	T	A	ENST00000512194	ENSG00000287542		TRUE	TRUE
chr4	88649890	G	T	ENST00000402738	ENSG00000138641	HERC3	TRUE	TRUE
chr4	88649890	G	T	ENST00000512194	ENSG00000287542		TRUE	TRUE
chr4	88649917	C	T	ENST00000402738	ENSG00000138641	HERC3	TRUE	TRUE
chr4	88649917	C	T	ENST00000512194	ENSG00000287542		TRUE	TRUE
chr4	88649923	C	T	ENST00000402738	ENSG00000138641	HERC3	TRUE	TRUE
chr4	88649923	C	T	ENST00000512194	ENSG00000287542		TRUE	TRUE
chr4	88649936	G	A	ENST00000402738	ENSG00000138641	HERC3	TRUE	TRUE
chr4	88649936	G	A	ENST00000512194	ENSG00000287542		TRUE	TRUE
chr4	88649937	G	A	ENST00000402738	ENSG00000138641	HERC3	TRUE	TRUE
chr4	88649937	G	A	ENST00000512194	ENSG00000287542		TRUE	TRUE
chr4	88649956	C	T	ENST00000402738	ENSG00000138641	HERC3	TRUE	TRUE
chr4	88649956	C	T	ENST00000512194	ENSG00000287542		TRUE	TRUE
chr4	88649962	G	T	ENST00000402738	ENSG00000138641	HERC3	TRUE	TRUE
chr4	88649962	G	T	ENST00000512194	ENSG00000287542		TRUE	TRUE
chr4	88649977	G	T	ENST00000402738	ENSG00000138641	HERC3	TRUE	TRUE
chr4	88649977	G	T	ENST00000512194	ENSG00000287542		TRUE	TRUE
chr4	88650000	G	A	ENST00000402738	ENSG00000138641	HERC3	TRUE	FALSE
chr4	88650000	G	A	ENST00000512194	ENSG00000287542		TRUE	FALSE
chr4	88650000	G	C	ENST00000402738	ENSG00000138641	HERC3	TRUE	FALSE
chr4	88650000	G	C	ENST00000512194	ENSG00000287542		TRUE	FALSE
chr4	88650000	G	T	ENST00000402738	ENSG00000138641	HERC3	TRUE	FALSE
chr4	88650000	G	T	ENST00000512194	ENSG00000287542		TRUE	FALSE
chr4	88650001	T	A	ENST00000402738	ENSG00000138641	HERC3	TRUE	FALSE
chr4	88650001	T	A	ENST00000512194	ENSG00000287542		TRUE	FALSE
chr4	88650001	T	C	ENST00000402738	ENSG00000138641	HERC3	FALSE	FALSE
chr4	88650001	T	C	ENST00000512194	ENSG00000287542		FALSE	FALSE
chr4	88650001	T	G	ENST00000402738	ENSG00000138641	HERC3	TRUE	FALSE
chr4	88650001	T	G	ENST00000512194	ENSG00000287542		TRUE	FALSE
chr4	88652010	A	C	ENST00000402738	ENSG00000138641	HERC3	TRUE	FALSE
chr4	88652010	A	C	ENST00000512194	ENSG00000287542		TRUE	FALSE
chr4	88652010	A	G	ENST00000402738	ENSG00000138641	HERC3	TRUE	FALSE
chr4	88652010	A	G	ENST00000512194	ENSG00000287542		TRUE	FALSE
chr4	88652010	A	T	ENST00000402738	ENSG00000138641	HERC3	TRUE	FALSE
chr4	88652010	A	T	ENST00000512194	ENSG00000287542		TRUE	FALSE
chr4	88652011	G	A	ENST00000402738	ENSG00000138641	HERC3	TRUE	FALSE
chr4	88652011	G	A	ENST00000512194	ENSG00000287542		TRUE	FALSE
chr4	88652011	G	C	ENST00000402738	ENSG00000138641	HERC3	TRUE	FALSE
chr4	88652011	G	C	ENST00000512194	ENSG00000287542		TRUE	FALSE
chr4	88652011	G	T	ENST00000402738	ENSG00000138641	HERC3	TRUE	FALSE
chr4	88652011	G	T	ENST00000512194	ENSG00000287542		TRUE	FALSE
chr4	88652014	T	A	ENST00000402738	ENSG00000138641	HERC3	TRUE	TRUE
chr4	88652014	T	A	ENST00000512194	ENSG00000287542		TRUE	TRUE
chr4	88652014	T	G	ENST00000402738	ENSG00000138641	HERC3	TRUE	TRUE
chr4	88652014	T	G	ENST00000512194	ENSG00000287542		TRUE	TRUE
chr4	88652019	C	T	ENST00000402738	ENSG00000138641	HERC3	TRUE	TRUE
chr4	88652019	C	T	ENST00000512194	ENSG00000287542		TRUE	TRUE
chr4	88652022	A	T	ENST00000402738	ENSG00000138641	HERC3	TRUE	TRUE
chr4	88652022	A	T	ENST00000512194	ENSG00000287542		TRUE	TRUE
chr4	88652031	C	T	ENST00000402738	ENSG00000138641	HERC3	TRUE	TRUE
chr4	88652031	C	T	ENST00000512194	ENSG00000287542		TRUE	TRUE
chr4	88652034	C	T	ENST00000402738	ENSG00000138641	HERC3	TRUE	TRUE
chr4	88652034	C	T	ENST00000512194	ENSG00000287542		TRUE	TRUE
chr4	88652044	T	A	ENST00000402738	ENSG00000138641	HERC3	TRUE	TRUE
chr4	88652044	T	A	ENST00000512194	ENSG00000287542		TRUE	TRUE
chr4	88652044	T	G	ENST00000402738	ENSG00000138641	HERC3	TRUE	TRUE
chr4	88652044	T	G	ENST00000512194	ENSG00000287542		TRUE	TRUE
chr4	88652046	C	T	ENST00000402738	ENSG00000138641	HERC3	TRUE	TRUE
chr4	88652046	C	T	ENST00000512194	ENSG00000287542		TRUE	TRUE
chr4	88652057	T	A	ENST00000402738	ENSG00000138641	HERC3	TRUE	TRUE
chr4	88652057	T	A	ENST00000512194	ENSG00000287542		TRUE	TRUE
chr4	88652065	G	A	ENST00000402738	ENSG00000138641	HERC3	TRUE	TRUE
chr4	88652065	G	A	ENST00000512194	ENSG00000287542		TRUE	TRUE
chr4	88652066	G	A	ENST00000402738	ENSG00000138641	HERC3	TRUE	TRUE
chr4	88652066	G	A	ENST00000512194	ENSG00000287542		TRUE	TRUE
chr4	88652072	C	A	ENST00000402738	ENSG00000138641	HERC3	TRUE	TRUE
chr4	88652072	C	A	ENST00000512194	ENSG00000287542		TRUE	TRUE
chr4	88652074	T	A	ENST00000402738	ENSG00000138641	HERC3	TRUE	TRUE
chr4	88652074	T	A	ENST00000512194	ENSG00000287542		TRUE	TRUE
chr4	88652089	G	A	ENST00000402738	ENSG00000138641	HERC3	TRUE	FALSE
chr4	88652089	G	A	ENST00000512194	ENSG00000287542		TRUE	FALSE
chr4	88652089	G	C	ENST00000402738	ENSG00000138641	HERC3	TRUE	FALSE
chr4	88652089	G	C	ENST00000512194	ENSG00000287542		TRUE	FALSE
chr4	88652089	G	T	ENST00000402738	ENSG00000138641	HERC3	TRUE	FALSE
chr4	88652089	G	T	ENST00000512194	ENSG00000287542		TRUE	FALSE
chr4	88652090	T	A	ENST00000402738	ENSG00000138641	HERC3	TRUE	FALSE
chr4	88652090	T	A	ENST00000512194	ENSG00000287542		TRUE	FALSE
chr4	88652090	T	C	ENST00000402738	ENSG00000138641	HERC3	TRUE	FALSE
chr4	88652090	T	C	ENST00000512194	ENSG00000287542		TRUE	FALSE
chr4	88652090	T	G	ENST00000402738	ENSG00000138641	HERC3	TRUE	FALSE
chr4	88652090	T	G	ENST00000512194	ENSG00000287542		TRUE	FALSE
chr4	88652867	A	C	ENST00000402738	ENSG00000138641	HERC3	TRUE	FALSE
chr4	88652867	A	C	ENST00000512194	ENSG00000287542		TRUE	FALSE
chr4	88652867	A	G	ENST00000402738	ENSG00000138641	HERC3	TRUE	FALSE
chr4	88652867	A	G	ENST00000512194	ENSG00000287542		TRUE	FALSE
chr4	88652867	A	T	ENST00000402738	ENSG00000138641	HERC3	TRUE	FALSE
chr4	88652867	A	T	ENST00000512194	ENSG00000287542		TRUE	FALSE
chr4	88652868	G	A	ENST00000402738	ENSG00000138641	HERC3	TRUE	FALSE
chr4	88652868	G	A	ENST00000512194	ENSG00000287542		TRUE	FALSE
chr4	88652868	G	C	ENST00000402738	ENSG00000138641	HERC3	TRUE	FALSE
chr4	88652868	G	C	ENST00000512194	ENSG00000287542		TRUE	FALSE
chr4	88652868	G	T	ENST00000402738	ENSG00000138641	HERC3	TRUE	FALSE
chr4	88652868	G	T	ENST00000512194	ENSG00000287542		TRUE	FALSE
chr4	88652874	C	T	ENST00000402738	ENSG00000138641	HERC3	TRUE	TRUE
chr4	88652874	C	T	ENST00000512194	ENSG00000287542		TRUE	TRUE
chr4	88652887	G	A	ENST00000402738	ENSG00000138641	HERC3	TRUE	TRUE
chr4	88652887	G	A	ENST00000512194	ENSG00000287542		TRUE	TRUE
chr4	88652888	G	A	ENST00000402738	ENSG00000138641	HERC3	TRUE	TRUE
chr4	88652888	G	A	ENST00000512194	ENSG00000287542		TRUE	TRUE
chr4	88652889	G	T	ENST00000402738	ENSG00000138641	HERC3	TRUE	TRUE
chr4	88652889	G	T	ENST00000512194	ENSG00000287542		TRUE	TRUE
chr4	88652892	A	T	ENST00000402738	ENSG00000138641	HERC3	TRUE	TRUE
chr4	88652892	A	T	ENST00000512194	ENSG00000287542		TRUE	TRUE
chr4	88652907	C	T	ENST00000402738	ENSG00000138641	HERC3	TRUE	TRUE
chr4	88652907	C	T	ENST00000512194	ENSG00000287542		TRUE	TRUE
chr4	88652917	T	A	ENST00000402738	ENSG00000138641	HERC3	TRUE	TRUE
chr4	88652917	T	A	ENST00000512194	ENSG00000287542		TRUE	TRUE
chr4	88652917	T	G	ENST00000402738	ENSG00000138641	HERC3	TRUE	TRUE
chr4	88652917	T	G	ENST00000512194	ENSG00000287542		TRUE	TRUE
chr4	88652922	A	T	ENST00000402738	ENSG00000138641	HERC3	TRUE	TRUE
chr4	88652922	A	T	ENST00000512194	ENSG00000287542		TRUE	TRUE
chr4	88652925	G	T	ENST00000402738	ENSG00000138641	HERC3	TRUE	TRUE
chr4	88652925	G	T	ENST00000512194	ENSG00000287542		TRUE	TRUE
chr4	88652937	C	T	ENST00000402738	ENSG00000138641	HERC3	TRUE	TRUE
chr4	88652937	C	T	ENST00000512194	ENSG00000287542		TRUE	TRUE
chr4	88652949	C	T	ENST00000402738	ENSG00000138641	HERC3	TRUE	TRUE
chr4	88652949	C	T	ENST00000512194	ENSG00000287542		TRUE	TRUE
chr4	88652967	G	T	ENST00000402738	ENSG00000138641	HERC3	TRUE	TRUE
chr4	88652967	G	T	ENST00000512194	ENSG00000287542		TRUE	TRUE
chr4	88652985	C	T	ENST00000402738	ENSG00000138641	HERC3	TRUE	TRUE
chr4	88652985	C	T	ENST00000512194	ENSG00000287542		TRUE	TRUE
chr4	88652997	G	T	ENST00000402738	ENSG00000138641	HERC3	TRUE	TRUE
chr4	88652997	G	T	ENST00000512194	ENSG00000287542		TRUE	TRUE
chr4	88653028	C	A	ENST00000402738	ENSG00000138641	HERC3	TRUE	TRUE
chr4	88653028	C	A	ENST00000512194	ENSG00000287542		TRUE	TRUE
chr4	88653028	C	G	ENST00000402738	ENSG00000138641	HERC3	TRUE	TRUE
chr4	88653028	C	G	ENST00000512194	ENSG00000287542		TRUE	TRUE
chr4	88653030	G	T	ENST00000402738	ENSG00000138641	HERC3	TRUE	TRUE
chr4	88653030	G	T	ENST00000512194	ENSG00000287542		TRUE	TRUE
chr4	88653046	G	A	ENST00000402738	ENSG00000138641	HERC3	TRUE	TRUE
chr4	88653046	G	A	ENST00000512194	ENSG00000287542		TRUE	TRUE
chr4	88653047	G	A	ENST00000402738	ENSG00000138641	HERC3	TRUE	TRUE
chr4	88653047	G	A	ENST00000512194	ENSG00000287542		TRUE	TRUE
chr4	88653066	C	T	ENST00000402738	ENSG00000138641	HERC3	TRUE	TRUE
chr4	88653066	C	T	ENST00000512194	ENSG00000287542		TRUE	TRUE
chr4	88653084	G	T	ENST00000402738	ENSG00000138641	HERC3	TRUE	TRUE
chr4	88653084	G	T	ENST00000512194	ENSG00000287542		TRUE	TRUE
chr4	88653087	A	T	ENST00000402738	ENSG00000138641	HERC3	TRUE	TRUE
chr4	88653087	A	T	ENST00000512194	ENSG00000287542		TRUE	TRUE
chr4	88653091	G	A	ENST00000402738	ENSG00000138641	HERC3	TRUE	FALSE
chr4	88653091	G	A	ENST00000512194	ENSG00000287542		TRUE	FALSE
chr4	88653091	G	C	ENST00000402738	ENSG00000138641	HERC3	TRUE	FALSE
chr4	88653091	G	C	ENST00000512194	ENSG00000287542		TRUE	FALSE
chr4	88653091	G	T	ENST00000402738	ENSG00000138641	HERC3	TRUE	FALSE
chr4	88653091	G	T	ENST00000512194	ENSG00000287542		TRUE	FALSE
chr4	88653092	T	A	ENST00000402738	ENSG00000138641	HERC3	TRUE	FALSE
chr4	88653092	T	A	ENST00000512194	ENSG00000287542		TRUE	FALSE
chr4	88653092	T	C	ENST00000402738	ENSG00000138641	HERC3	TRUE	FALSE
chr4	88653092	T	C	ENST00000512194	ENSG00000287542		TRUE	FALSE
chr4	88653092	T	G	ENST00000402738	ENSG00000138641	HERC3	TRUE	FALSE
chr4	88653092	T	G	ENST00000512194	ENSG00000287542		TRUE	FALSE
chr4	88654040	A	C	ENST00000402738	ENSG00000138641	HERC3	TRUE	FALSE
chr4	88654040	A	C	ENST00000512194	ENSG00000287542		TRUE	FALSE
chr4	88654040	A	G	ENST00000402738	ENSG00000138641	HERC3	TRUE	FALSE
chr4	88654040	A	G	ENST00000512194	ENSG00000287542		TRUE	FALSE
chr4	88654040	A	T	ENST00000402738	ENSG00000138641	HERC3	TRUE	FALSE
chr4	88654040	A	T	ENST00000512194	ENSG00000287542		TRUE	FALSE
chr4	88654041	G	A	ENST00000402738	ENSG00000138641	HERC3	TRUE	FALSE
chr4	88654041	G	A	ENST00000512194	ENSG00000287542		TRUE	FALSE
chr4	88654041	G	C	ENST00000402738	ENSG00000138641	HERC3	TRUE	FALSE
chr4	88654041	G	C	ENST00000512194	ENSG00000287542		TRUE	FALSE
chr4	88654041	G	T	ENST00000402738	ENSG00000138641	HERC3	TRUE	FALSE
chr4	88654041	G	T	ENST00000512194	ENSG00000287542		TRUE	FALSE
chr4	88654044	C	T	ENST00000402738	ENSG00000138641	HERC3	TRUE	TRUE
chr4	88654044	C	T	ENST00000512194	ENSG00000287542		TRUE	TRUE
chr4	88654047	G	T	ENST00000402738	ENSG00000138641	HERC3	TRUE	TRUE
chr4	88654047	G	T	ENST00000512194	ENSG00000287542		TRUE	TRUE
chr4	88654058	C	A	ENST00000402738	ENSG00000138641	HERC3	TRUE	TRUE
chr4	88654058	C	A	ENST00000512194	ENSG00000287542		TRUE	TRUE
chr4	88654065	A	T	ENST00000402738	ENSG00000138641	HERC3	TRUE	TRUE
chr4	88654065	A	T	ENST00000512194	ENSG00000287542		TRUE	TRUE
chr4	88654072	T	A	ENST00000402738	ENSG00000138641	HERC3	TRUE	TRUE
chr4	88654072	T	A	ENST00000512194	ENSG00000287542		TRUE	TRUE
chr4	88654072	T	G	ENST00000402738	ENSG00000138641	HERC3	TRUE	TRUE
chr4	88654072	T	G	ENST00000512194	ENSG00000287542		TRUE	TRUE
chr4	88654080	C	T	ENST00000402738	ENSG00000138641	HERC3	TRUE	TRUE
chr4	88654080	C	T	ENST00000512194	ENSG00000287542		TRUE	TRUE
chr4	88654083	A	T	ENST00000402738	ENSG00000138641	HERC3	TRUE	TRUE
chr4	88654083	A	T	ENST00000512194	ENSG00000287542		TRUE	TRUE
chr4	88654094	T	A	ENST00000402738	ENSG00000138641	HERC3	TRUE	TRUE
chr4	88654094	T	A	ENST00000512194	ENSG00000287542		TRUE	TRUE
chr4	88654094	T	G	ENST00000402738	ENSG00000138641	HERC3	TRUE	TRUE
chr4	88654094	T	G	ENST00000512194	ENSG00000287542		TRUE	TRUE
chr4	88654103	T	A	ENST00000402738	ENSG00000138641	HERC3	TRUE	TRUE
chr4	88654103	T	A	ENST00000512194	ENSG00000287542		TRUE	TRUE
chr4	88654104	G	T	ENST00000402738	ENSG00000138641	HERC3	TRUE	TRUE
chr4	88654104	G	T	ENST00000512194	ENSG00000287542		TRUE	TRUE
chr4	88654107	G	T	ENST00000402738	ENSG00000138641	HERC3	TRUE	TRUE
chr4	88654107	G	T	ENST00000512194	ENSG00000287542		TRUE	TRUE
chr4	88654110	G	T	ENST00000402738	ENSG00000138641	HERC3	TRUE	TRUE
chr4	88654110	G	T	ENST00000512194	ENSG00000287542		TRUE	TRUE
chr4	88654131	A	T	ENST00000402738	ENSG00000138641	HERC3	TRUE	TRUE
chr4	88654131	A	T	ENST00000512194	ENSG00000287542		TRUE	TRUE
chr4	88654134	G	A	ENST00000402738	ENSG00000138641	HERC3	TRUE	FALSE
chr4	88654134	G	A	ENST00000512194	ENSG00000287542		TRUE	FALSE
chr4	88654134	G	C	ENST00000402738	ENSG00000138641	HERC3	TRUE	FALSE
chr4	88654134	G	C	ENST00000512194	ENSG00000287542		TRUE	FALSE
chr4	88654134	G	T	ENST00000402738	ENSG00000138641	HERC3	TRUE	FALSE
chr4	88654134	G	T	ENST00000512194	ENSG00000287542		TRUE	FALSE
chr4	88654135	T	A	ENST00000402738	ENSG00000138641	HERC3	TRUE	FALSE
chr4	88654135	T	A	ENST00000512194	ENSG00000287542		TRUE	FALSE
chr4	88654135	T	C	ENST00000402738	ENSG00000138641	HERC3	FALSE	FALSE
chr4	88654135	T	C	ENST00000512194	ENSG00000287542		FALSE	FALSE
chr4	88654135	T	G	ENST00000402738	ENSG00000138641	HERC3	TRUE	FALSE
chr4	88654135	T	G	ENST00000512194	ENSG00000287542		TRUE	FALSE
chr4	88655172	A	C	ENST00000402738	ENSG00000138641	HERC3	TRUE	FALSE
chr4	88655172	A	C	ENST00000512194	ENSG00000287542		TRUE	FALSE
chr4	88655172	A	G	ENST00000402738	ENSG00000138641	HERC3	TRUE	FALSE
chr4	88655172	A	G	ENST00000512194	ENSG00000287542		TRUE	FALSE
chr4	88655172	A	T	ENST00000402738	ENSG00000138641	HERC3	TRUE	FALSE
chr4	88655172	A	T	ENST00000512194	ENSG00000287542		TRUE	FALSE
chr4	88655173	G	A	ENST00000402738	ENSG00000138641	HERC3	TRUE	FALSE
chr4	88655173	G	A	ENST00000512194	ENSG00000287542		TRUE	FALSE
chr4	88655173	G	C	ENST00000402738	ENSG00000138641	HERC3	TRUE	FALSE
chr4	88655173	G	C	ENST00000512194	ENSG00000287542		TRUE	FALSE
chr4	88655173	G	T	ENST00000402738	ENSG00000138641	HERC3	TRUE	FALSE
chr4	88655173	G	T	ENST00000512194	ENSG00000287542		TRUE	FALSE
chr4	88655177	G	T	ENST00000402738	ENSG00000138641	HERC3	TRUE	TRUE
chr4	88655177	G	T	ENST00000512194	ENSG00000287542		TRUE	TRUE
chr4	88655209	T	A	ENST00000402738	ENSG00000138641	HERC3	TRUE	TRUE
chr4	88655209	T	A	ENST00000512194	ENSG00000287542		TRUE	TRUE
chr4	88655213	C	T	ENST00000402738	ENSG00000138641	HERC3	TRUE	TRUE
chr4	88655213	C	T	ENST00000512194	ENSG00000287542		TRUE	TRUE
chr4	88655219	G	T	ENST00000402738	ENSG00000138641	HERC3	TRUE	TRUE
chr4	88655219	G	T	ENST00000512194	ENSG00000287542		TRUE	TRUE
chr4	88655240	G	T	ENST00000402738	ENSG00000138641	HERC3	TRUE	TRUE
chr4	88655240	G	T	ENST00000512194	ENSG00000287542		TRUE	TRUE
chr4	88655252	A	T	ENST00000402738	ENSG00000138641	HERC3	TRUE	TRUE
chr4	88655252	A	T	ENST00000512194	ENSG00000287542		TRUE	TRUE
chr4	88655255	A	T	ENST00000402738	ENSG00000138641	HERC3	TRUE	TRUE
chr4	88655255	A	T	ENST00000512194	ENSG00000287542		TRUE	TRUE
chr4	88655264	G	T	ENST00000402738	ENSG00000138641	HERC3	TRUE	TRUE
chr4	88655264	G	T	ENST00000512194	ENSG00000287542		TRUE	TRUE
chr4	88655279	G	T	ENST00000402738	ENSG00000138641	HERC3	TRUE	TRUE
chr4	88655279	G	T	ENST00000512194	ENSG00000287542		TRUE	TRUE
chr4	88655288	C	T	ENST00000402738	ENSG00000138641	HERC3	TRUE	TRUE
chr4	88655288	C	T	ENST00000512194	ENSG00000287542		TRUE	TRUE
chr4	88655299	T	A	ENST00000402738	ENSG00000138641	HERC3	TRUE	TRUE
chr4	88655299	T	A	ENST00000512194	ENSG00000287542		TRUE	TRUE
chr4	88655303	A	T	ENST00000402738	ENSG00000138641	HERC3	TRUE	TRUE
chr4	88655303	A	T	ENST00000512194	ENSG00000287542		TRUE	TRUE
chr4	88655305	G	A	ENST00000402738	ENSG00000138641	HERC3	TRUE	FALSE
chr4	88655305	G	A	ENST00000512194	ENSG00000287542		TRUE	FALSE
chr4	88655305	G	C	ENST00000402738	ENSG00000138641	HERC3	TRUE	FALSE
chr4	88655305	G	C	ENST00000512194	ENSG00000287542		TRUE	FALSE
chr4	88655305	G	T	ENST00000402738	ENSG00000138641	HERC3	TRUE	FALSE
chr4	88655305	G	T	ENST00000512194	ENSG00000287542		TRUE	FALSE
chr4	88655306	T	A	ENST00000402738	ENSG00000138641	HERC3	TRUE	FALSE
chr4	88655306	T	A	ENST00000512194	ENSG00000287542		TRUE	FALSE
chr4	88655306	T	C	ENST00000402738	ENSG00000138641	HERC3	TRUE	FALSE
chr4	88655306	T	C	ENST00000512194	ENSG00000287542		TRUE	FALSE
chr4	88655306	T	G	ENST00000402738	ENSG00000138641	HERC3	TRUE	FALSE
chr4	88655306	T	G	ENST00000512194	ENSG00000287542		TRUE	FALSE
chr4	88655873	A	C	ENST00000402738	ENSG00000138641	HERC3	TRUE	FALSE
chr4	88655873	A	C	ENST00000512194	ENSG00000287542		TRUE	FALSE
chr4	88655873	A	G	ENST00000402738	ENSG00000138641	HERC3	TRUE	FALSE
chr4	88655873	A	G	ENST00000512194	ENSG00000287542		TRUE	FALSE
chr4	88655873	A	T	ENST00000402738	ENSG00000138641	HERC3	TRUE	FALSE
chr4	88655873	A	T	ENST00000512194	ENSG00000287542		TRUE	FALSE
chr4	88655874	G	A	ENST00000402738	ENSG00000138641	HERC3	TRUE	FALSE
chr4	88655874	G	A	ENST00000512194	ENSG00000287542		TRUE	FALSE
chr4	88655874	G	C	ENST00000402738	ENSG00000138641	HERC3	TRUE	FALSE
chr4	88655874	G	C	ENST00000512194	ENSG00000287542		TRUE	FALSE
chr4	88655874	G	T	ENST00000402738	ENSG00000138641	HERC3	TRUE	FALSE
chr4	88655874	G	T	ENST00000512194	ENSG00000287542		TRUE	FALSE
chr4	88655876	C	T	ENST00000402738	ENSG00000138641	HERC3	TRUE	TRUE
chr4	88655876	C	T	ENST00000512194	ENSG00000287542		TRUE	TRUE
chr4	88655906	G	T	ENST00000402738	ENSG00000138641	HERC3	TRUE	TRUE
chr4	88655906	G	T	ENST00000512194	ENSG00000287542		TRUE	TRUE
chr4	88655917	T	A	ENST00000402738	ENSG00000138641	HERC3	TRUE	TRUE
chr4	88655917	T	A	ENST00000512194	ENSG00000287542		TRUE	TRUE
chr4	88655917	T	G	ENST00000402738	ENSG00000138641	HERC3	TRUE	TRUE
chr4	88655917	T	G	ENST00000512194	ENSG00000287542		TRUE	TRUE
chr4	88655929	T	A	ENST00000402738	ENSG00000138641	HERC3	TRUE	TRUE
chr4	88655929	T	A	ENST00000512194	ENSG00000287542		TRUE	TRUE
chr4	88655930	G	T	ENST00000402738	ENSG00000138641	HERC3	TRUE	TRUE
chr4	88655930	G	T	ENST00000512194	ENSG00000287542		TRUE	TRUE
chr4	88655936	A	T	ENST00000402738	ENSG00000138641	HERC3	TRUE	TRUE
chr4	88655936	A	T	ENST00000512194	ENSG00000287542		TRUE	TRUE
chr4	88655942	C	T	ENST00000402738	ENSG00000138641	HERC3	TRUE	TRUE
chr4	88655942	C	T	ENST00000512194	ENSG00000287542		TRUE	TRUE
chr4	88655946	T	A	ENST00000402738	ENSG00000138641	HERC3	TRUE	TRUE
chr4	88655946	T	A	ENST00000512194	ENSG00000287542		TRUE	TRUE
chr4	88655946	T	G	ENST00000402738	ENSG00000138641	HERC3	TRUE	TRUE
chr4	88655946	T	G	ENST00000512194	ENSG00000287542		TRUE	TRUE
chr4	88655948	G	T	ENST00000402738	ENSG00000138641	HERC3	TRUE	TRUE
chr4	88655948	G	T	ENST00000512194	ENSG00000287542		TRUE	TRUE
chr4	88655965	T	A	ENST00000402738	ENSG00000138641	HERC3	TRUE	TRUE
chr4	88655965	T	A	ENST00000512194	ENSG00000287542		TRUE	TRUE
chr4	88655972	A	T	ENST00000402738	ENSG00000138641	HERC3	TRUE	TRUE
chr4	88655972	A	T	ENST00000512194	ENSG00000287542		TRUE	TRUE
chr4	88655977	C	A	ENST00000402738	ENSG00000138641	HERC3	TRUE	TRUE
chr4	88655977	C	A	ENST00000512194	ENSG00000287542		TRUE	TRUE
chr4	88655990	A	T	ENST00000402738	ENSG00000138641	HERC3	TRUE	TRUE
chr4	88655990	A	T	ENST00000512194	ENSG00000287542		TRUE	TRUE
chr4	88655998	C	A	ENST00000402738	ENSG00000138641	HERC3	TRUE	TRUE
chr4	88655998	C	A	ENST00000512194	ENSG00000287542		TRUE	TRUE
chr4	88655998	C	G	ENST00000402738	ENSG00000138641	HERC3	TRUE	TRUE
chr4	88655998	C	G	ENST00000512194	ENSG00000287542		TRUE	TRUE
chr4	88656000	G	A	ENST00000402738	ENSG00000138641	HERC3	TRUE	TRUE
chr4	88656000	G	A	ENST00000512194	ENSG00000287542		TRUE	TRUE
chr4	88656001	G	A	ENST00000402738	ENSG00000138641	HERC3	TRUE	TRUE
chr4	88656001	G	A	ENST00000512194	ENSG00000287542		TRUE	TRUE
chr4	88656017	C	T	ENST00000402738	ENSG00000138641	HERC3	TRUE	TRUE
chr4	88656017	C	T	ENST00000512194	ENSG00000287542		TRUE	TRUE
chr4	88656024	C	A	ENST00000402738	ENSG00000138641	HERC3	TRUE	TRUE
chr4	88656024	C	A	ENST00000512194	ENSG00000287542		TRUE	TRUE
chr4	88656024	C	G	ENST00000402738	ENSG00000138641	HERC3	TRUE	TRUE
chr4	88656024	C	G	ENST00000512194	ENSG00000287542		TRUE	TRUE
chr4	88656029	C	T	ENST00000402738	ENSG00000138641	HERC3	TRUE	TRUE
chr4	88656029	C	T	ENST00000512194	ENSG00000287542		TRUE	TRUE
chr4	88656036	G	A	ENST00000402738	ENSG00000138641	HERC3	TRUE	FALSE
chr4	88656036	G	A	ENST00000512194	ENSG00000287542		TRUE	FALSE
chr4	88656036	G	C	ENST00000402738	ENSG00000138641	HERC3	TRUE	FALSE
chr4	88656036	G	C	ENST00000512194	ENSG00000287542		TRUE	FALSE
chr4	88656036	G	T	ENST00000402738	ENSG00000138641	HERC3	TRUE	FALSE
chr4	88656036	G	T	ENST00000512194	ENSG00000287542		TRUE	FALSE
chr4	88656037	T	A	ENST00000402738	ENSG00000138641	HERC3	TRUE	FALSE
chr4	88656037	T	A	ENST00000512194	ENSG00000287542		TRUE	FALSE
chr4	88656037	T	C	ENST00000402738	ENSG00000138641	HERC3	TRUE	FALSE
chr4	88656037	T	C	ENST00000512194	ENSG00000287542		TRUE	FALSE
chr4	88656037	T	G	ENST00000402738	ENSG00000138641	HERC3	TRUE	FALSE
chr4	88656037	T	G	ENST00000512194	ENSG00000287542		TRUE	FALSE
chr4	88658413	A	C	ENST00000402738	ENSG00000138641	HERC3	TRUE	FALSE
chr4	88658413	A	C	ENST00000512194	ENSG00000287542		TRUE	FALSE
chr4	88658413	A	G	ENST00000402738	ENSG00000138641	HERC3	TRUE	FALSE
chr4	88658413	A	G	ENST00000512194	ENSG00000287542		TRUE	FALSE
chr4	88658413	A	T	ENST00000402738	ENSG00000138641	HERC3	TRUE	FALSE
chr4	88658413	A	T	ENST00000512194	ENSG00000287542		TRUE	FALSE
chr4	88658414	G	A	ENST00000402738	ENSG00000138641	HERC3	TRUE	FALSE
chr4	88658414	G	A	ENST00000512194	ENSG00000287542		TRUE	FALSE
chr4	88658414	G	C	ENST00000402738	ENSG00000138641	HERC3	TRUE	FALSE
chr4	88658414	G	C	ENST00000512194	ENSG00000287542		TRUE	FALSE
chr4	88658414	G	T	ENST00000402738	ENSG00000138641	HERC3	TRUE	FALSE
chr4	88658414	G	T	ENST00000512194	ENSG00000287542		TRUE	FALSE
chr4	88658423	A	T	ENST00000402738	ENSG00000138641	HERC3	TRUE	TRUE
chr4	88658423	A	T	ENST00000512194	ENSG00000287542		TRUE	TRUE
chr4	88658428	T	A	ENST00000402738	ENSG00000138641	HERC3	TRUE	TRUE
chr4	88658428	T	A	ENST00000512194	ENSG00000287542		TRUE	TRUE
chr4	88658428	T	G	ENST00000402738	ENSG00000138641	HERC3	TRUE	TRUE
chr4	88658428	T	G	ENST00000512194	ENSG00000287542		TRUE	TRUE
chr4	88658438	A	T	ENST00000402738	ENSG00000138641	HERC3	TRUE	TRUE
chr4	88658438	A	T	ENST00000512194	ENSG00000287542		TRUE	TRUE
chr4	88658441	C	T	ENST00000402738	ENSG00000138641	HERC3	TRUE	TRUE
chr4	88658441	C	T	ENST00000512194	ENSG00000287542		TRUE	TRUE
chr4	88658453	G	T	ENST00000402738	ENSG00000138641	HERC3	TRUE	TRUE
chr4	88658453	G	T	ENST00000512194	ENSG00000287542		TRUE	TRUE
chr4	88658456	G	T	ENST00000402738	ENSG00000138641	HERC3	TRUE	TRUE
chr4	88658456	G	T	ENST00000512194	ENSG00000287542		TRUE	TRUE
chr4	88658462	C	T	ENST00000402738	ENSG00000138641	HERC3	TRUE	TRUE
chr4	88658462	C	T	ENST00000512194	ENSG00000287542		TRUE	TRUE
chr4	88658479	C	A	ENST00000402738	ENSG00000138641	HERC3	TRUE	TRUE
chr4	88658479	C	A	ENST00000512194	ENSG00000287542		TRUE	TRUE
chr4	88658483	A	T	ENST00000402738	ENSG00000138641	HERC3	TRUE	TRUE
chr4	88658483	A	T	ENST00000512194	ENSG00000287542		TRUE	TRUE
chr4	88658488	C	A	ENST00000402738	ENSG00000138641	HERC3	TRUE	TRUE
chr4	88658488	C	A	ENST00000512194	ENSG00000287542		TRUE	TRUE
chr4	88658488	C	G	ENST00000402738	ENSG00000138641	HERC3	TRUE	TRUE
chr4	88658488	C	G	ENST00000512194	ENSG00000287542		TRUE	TRUE
chr4	88658489	G	T	ENST00000402738	ENSG00000138641	HERC3	TRUE	TRUE
chr4	88658489	G	T	ENST00000512194	ENSG00000287542		TRUE	TRUE
chr4	88658492	G	A	ENST00000402738	ENSG00000138641	HERC3	TRUE	FALSE
chr4	88658492	G	A	ENST00000512194	ENSG00000287542		TRUE	FALSE
chr4	88658492	G	C	ENST00000402738	ENSG00000138641	HERC3	TRUE	FALSE
chr4	88658492	G	C	ENST00000512194	ENSG00000287542		TRUE	FALSE
chr4	88658492	G	T	ENST00000402738	ENSG00000138641	HERC3	TRUE	FALSE
chr4	88658492	G	T	ENST00000512194	ENSG00000287542		TRUE	FALSE
chr4	88658493	T	A	ENST00000402738	ENSG00000138641	HERC3	TRUE	FALSE
chr4	88658493	T	A	ENST00000512194	ENSG00000287542		TRUE	FALSE
chr4	88658493	T	C	ENST00000402738	ENSG00000138641	HERC3	TRUE	FALSE
chr4	88658493	T	C	ENST00000512194	ENSG00000287542		TRUE	FALSE
chr4	88658493	T	G	ENST00000402738	ENSG00000138641	HERC3	TRUE	FALSE
chr4	88658493	T	G	ENST00000512194	ENSG00000287542		TRUE	FALSE
chr4	88662429	A	C	ENST00000402738	ENSG00000138641	HERC3	TRUE	FALSE
chr4	88662429	A	C	ENST00000512194	ENSG00000287542		TRUE	FALSE
chr4	88662429	A	G	ENST00000402738	ENSG00000138641	HERC3	TRUE	FALSE
chr4	88662429	A	G	ENST00000512194	ENSG00000287542		TRUE	FALSE
chr4	88662429	A	T	ENST00000402738	ENSG00000138641	HERC3	TRUE	FALSE
chr4	88662429	A	T	ENST00000512194	ENSG00000287542		TRUE	FALSE
chr4	88662430	G	A	ENST00000402738	ENSG00000138641	HERC3	TRUE	FALSE
chr4	88662430	G	A	ENST00000512194	ENSG00000287542		TRUE	FALSE
chr4	88662430	G	C	ENST00000402738	ENSG00000138641	HERC3	TRUE	FALSE
chr4	88662430	G	C	ENST00000512194	ENSG00000287542		TRUE	FALSE
chr4	88662430	G	T	ENST00000402738	ENSG00000138641	HERC3	TRUE	FALSE
chr4	88662430	G	T	ENST00000512194	ENSG00000287542		TRUE	FALSE
chr4	88662436	T	A	ENST00000402738	ENSG00000138641	HERC3	TRUE	TRUE
chr4	88662436	T	A	ENST00000512194	ENSG00000287542		TRUE	TRUE
chr4	88662436	T	G	ENST00000402738	ENSG00000138641	HERC3	TRUE	TRUE
chr4	88662436	T	G	ENST00000512194	ENSG00000287542		TRUE	TRUE
chr4	88662467	C	T	ENST00000402738	ENSG00000138641	HERC3	TRUE	TRUE
chr4	88662467	C	T	ENST00000512194	ENSG00000287542		TRUE	TRUE
chr4	88662478	T	A	ENST00000402738	ENSG00000138641	HERC3	TRUE	TRUE
chr4	88662478	T	A	ENST00000512194	ENSG00000287542		TRUE	TRUE
chr4	88662478	T	G	ENST00000402738	ENSG00000138641	HERC3	TRUE	TRUE
chr4	88662478	T	G	ENST00000512194	ENSG00000287542		TRUE	TRUE
chr4	88662486	T	A	ENST00000402738	ENSG00000138641	HERC3	TRUE	TRUE
chr4	88662486	T	A	ENST00000512194	ENSG00000287542		TRUE	TRUE
chr4	88662486	T	G	ENST00000402738	ENSG00000138641	HERC3	TRUE	TRUE
chr4	88662486	T	G	ENST00000512194	ENSG00000287542		TRUE	TRUE
chr4	88662497	G	T	ENST00000402738	ENSG00000138641	HERC3	TRUE	TRUE
chr4	88662497	G	T	ENST00000512194	ENSG00000287542		TRUE	TRUE
chr4	88662513	G	A	ENST00000402738	ENSG00000138641	HERC3	TRUE	TRUE
chr4	88662513	G	A	ENST00000512194	ENSG00000287542		TRUE	TRUE
chr4	88662514	G	A	ENST00000402738	ENSG00000138641	HERC3	TRUE	TRUE
chr4	88662514	G	A	ENST00000512194	ENSG00000287542		TRUE	TRUE
chr4	88662515	A	T	ENST00000402738	ENSG00000138641	HERC3	TRUE	TRUE
chr4	88662515	A	T	ENST00000512194	ENSG00000287542		TRUE	TRUE
chr4	88662518	C	T	ENST00000402738	ENSG00000138641	HERC3	TRUE	TRUE
chr4	88662518	C	T	ENST00000512194	ENSG00000287542		TRUE	TRUE
chr4	88662521	A	T	ENST00000402738	ENSG00000138641	HERC3	TRUE	TRUE
chr4	88662521	A	T	ENST00000512194	ENSG00000287542		TRUE	TRUE
chr4	88662528	C	A	ENST00000402738	ENSG00000138641	HERC3	TRUE	TRUE
chr4	88662528	C	A	ENST00000512194	ENSG00000287542		TRUE	TRUE
chr4	88662528	C	G	ENST00000402738	ENSG00000138641	HERC3	TRUE	TRUE
chr4	88662528	C	G	ENST00000512194	ENSG00000287542		TRUE	TRUE
chr4	88662530	G	T	ENST00000402738	ENSG00000138641	HERC3	TRUE	TRUE
chr4	88662530	G	T	ENST00000512194	ENSG00000287542		TRUE	TRUE
chr4	88662556	G	A	ENST00000402738	ENSG00000138641	HERC3	TRUE	FALSE
chr4	88662556	G	A	ENST00000512194	ENSG00000287542		TRUE	FALSE
chr4	88662556	G	C	ENST00000402738	ENSG00000138641	HERC3	TRUE	FALSE
chr4	88662556	G	C	ENST00000512194	ENSG00000287542		TRUE	FALSE
chr4	88662556	G	T	ENST00000402738	ENSG00000138641	HERC3	TRUE	FALSE
chr4	88662556	G	T	ENST00000512194	ENSG00000287542		TRUE	FALSE
chr4	88662557	T	A	ENST00000402738	ENSG00000138641	HERC3	TRUE	FALSE
chr4	88662557	T	A	ENST00000512194	ENSG00000287542		TRUE	FALSE
chr4	88662557	T	C	ENST00000402738	ENSG00000138641	HERC3	TRUE	FALSE
chr4	88662557	T	C	ENST00000512194	ENSG00000287542		TRUE	FALSE
chr4	88662557	T	G	ENST00000402738	ENSG00000138641	HERC3	TRUE	FALSE
chr4	88662557	T	G	ENST00000512194	ENSG00000287542		TRUE	FALSE
chr4	88664151	A	C	ENST00000402738	ENSG00000138641	HERC3	FALSE	FALSE
chr4	88664151	A	C	ENST00000512194	ENSG00000287542		FALSE	FALSE
chr4	88664151	A	G	ENST00000402738	ENSG00000138641	HERC3	FALSE	FALSE
chr4	88664151	A	G	ENST00000512194	ENSG00000287542		FALSE	FALSE
chr4	88664151	A	T	ENST00000402738	ENSG00000138641	HERC3	FALSE	FALSE
chr4	88664151	A	T	ENST00000512194	ENSG00000287542		FALSE	FALSE
chr4	88664152	G	A	ENST00000402738	ENSG00000138641	HERC3	FALSE	FALSE
chr4	88664152	G	A	ENST00000512194	ENSG00000287542		FALSE	FALSE
chr4	88664152	G	C	ENST00000402738	ENSG00000138641	HERC3	FALSE	FALSE
chr4	88664152	G	C	ENST00000512194	ENSG00000287542		FALSE	FALSE
chr4	88664152	G	T	ENST00000402738	ENSG00000138641	HERC3	FALSE	FALSE
chr4	88664152	G	T	ENST00000512194	ENSG00000287542		FALSE	FALSE
chr4	88664163	C	T	ENST00000402738	ENSG00000138641	HERC3	TRUE	TRUE
chr4	88664163	C	T	ENST00000512194	ENSG00000287542		TRUE	TRUE
chr4	88664170	T	A	ENST00000402738	ENSG00000138641	HERC3	TRUE	TRUE
chr4	88664170	T	A	ENST00000512194	ENSG00000287542		TRUE	TRUE
chr4	88664170	T	G	ENST00000402738	ENSG00000138641	HERC3	TRUE	TRUE
chr4	88664170	T	G	ENST00000512194	ENSG00000287542		TRUE	TRUE
chr4	88664186	T	A	ENST00000402738	ENSG00000138641	HERC3	TRUE	TRUE
chr4	88664186	T	A	ENST00000512194	ENSG00000287542		TRUE	TRUE
chr4	88664188	G	A	ENST00000402738	ENSG00000138641	HERC3	TRUE	TRUE
chr4	88664188	G	A	ENST00000512194	ENSG00000287542		TRUE	TRUE
chr4	88664189	G	A	ENST00000402738	ENSG00000138641	HERC3	TRUE	TRUE
chr4	88664189	G	A	ENST00000512194	ENSG00000287542		TRUE	TRUE
chr4	88664193	G	T	ENST00000402738	ENSG00000138641	HERC3	TRUE	TRUE
chr4	88664193	G	T	ENST00000512194	ENSG00000287542		TRUE	TRUE
chr4	88664205	G	T	ENST00000402738	ENSG00000138641	HERC3	TRUE	TRUE
chr4	88664205	G	T	ENST00000512194	ENSG00000287542		TRUE	TRUE
chr4	88664208	A	T	ENST00000402738	ENSG00000138641	HERC3
chr4	88664208	A	T	ENST00000512194	ENSG00000287542
chr4	88664211	A	T	ENST00000402738	ENSG00000138641	HERC3	TRUE	TRUE
chr4	88664211	A	T	ENST00000512194	ENSG00000287542		TRUE	TRUE
chr4	88664213	G	A	ENST00000402738	ENSG00000138641	HERC3	TRUE	FALSE
chr4	88664213	G	A	ENST00000512194	ENSG00000287542		TRUE	FALSE
chr4	88664213	G	C	ENST00000402738	ENSG00000138641	HERC3	TRUE	FALSE
chr4	88664213	G	C	ENST00000512194	ENSG00000287542		TRUE	FALSE
chr4	88664213	G	T	ENST00000402738	ENSG00000138641	HERC3	TRUE	FALSE
chr4	88664213	G	T	ENST00000512194	ENSG00000287542		TRUE	FALSE
chr4	88664214	T	A	ENST00000402738	ENSG00000138641	HERC3	TRUE	FALSE
chr4	88664214	T	A	ENST00000512194	ENSG00000287542		TRUE	FALSE
chr4	88664214	T	C	ENST00000402738	ENSG00000138641	HERC3	TRUE	FALSE
chr4	88664214	T	C	ENST00000512194	ENSG00000287542		TRUE	FALSE
chr4	88664214	T	G	ENST00000402738	ENSG00000138641	HERC3	TRUE	FALSE
chr4	88664214	T	G	ENST00000512194	ENSG00000287542		TRUE	FALSE
chr4	88667375	A	C	ENST00000402738	ENSG00000138641	HERC3	TRUE	FALSE
chr4	88667375	A	C	ENST00000512194	ENSG00000287542		TRUE	FALSE
chr4	88667375	A	G	ENST00000402738	ENSG00000138641	HERC3	TRUE	FALSE
chr4	88667375	A	G	ENST00000512194	ENSG00000287542		TRUE	FALSE
chr4	88667375	A	T	ENST00000402738	ENSG00000138641	HERC3	TRUE	FALSE
chr4	88667375	A	T	ENST00000512194	ENSG00000287542		TRUE	FALSE
chr4	88667376	G	A	ENST00000402738	ENSG00000138641	HERC3	TRUE	FALSE
chr4	88667376	G	A	ENST00000512194	ENSG00000287542		TRUE	FALSE
chr4	88667376	G	C	ENST00000402738	ENSG00000138641	HERC3	TRUE	FALSE
chr4	88667376	G	C	ENST00000512194	ENSG00000287542		TRUE	FALSE
chr4	88667376	G	T	ENST00000402738	ENSG00000138641	HERC3	TRUE	FALSE
chr4	88667376	G	T	ENST00000512194	ENSG00000287542		TRUE	FALSE
chr4	88667384	G	T	ENST00000402738	ENSG00000138641	HERC3	TRUE	TRUE
chr4	88667384	G	T	ENST00000512194	ENSG00000287542		TRUE	TRUE
chr4	88667393	A	T	ENST00000402738	ENSG00000138641	HERC3	TRUE	TRUE
chr4	88667393	A	T	ENST00000512194	ENSG00000287542		TRUE	TRUE
chr4	88667405	A	T	ENST00000402738	ENSG00000138641	HERC3	TRUE	TRUE
chr4	88667405	A	T	ENST00000512194	ENSG00000287542		TRUE	TRUE
chr4	88667430	C	A	ENST00000402738	ENSG00000138641	HERC3	TRUE	TRUE
chr4	88667430	C	A	ENST00000512194	ENSG00000287542		TRUE	TRUE
chr4	88667430	C	G	ENST00000402738	ENSG00000138641	HERC3	TRUE	TRUE
chr4	88667430	C	G	ENST00000512194	ENSG00000287542		TRUE	TRUE
chr4	88667442	T	A	ENST00000402738	ENSG00000138641	HERC3	TRUE	TRUE
chr4	88667442	T	A	ENST00000512194	ENSG00000287542		TRUE	TRUE
chr4	88667442	T	G	ENST00000402738	ENSG00000138641	HERC3	TRUE	TRUE
chr4	88667442	T	G	ENST00000512194	ENSG00000287542		TRUE	TRUE
chr4	88667447	G	T	ENST00000402738	ENSG00000138641	HERC3	TRUE	TRUE
chr4	88667447	G	T	ENST00000512194	ENSG00000287542		TRUE	TRUE
chr4	88667450	A	T	ENST00000402738	ENSG00000138641	HERC3	TRUE	TRUE
chr4	88667450	A	T	ENST00000512194	ENSG00000287542		TRUE	TRUE
chr4	88667454	T	A	ENST00000402738	ENSG00000138641	HERC3	TRUE	TRUE
chr4	88667454	T	A	ENST00000512194	ENSG00000287542		TRUE	TRUE
chr4	88667454	T	G	ENST00000402738	ENSG00000138641	HERC3	TRUE	TRUE
chr4	88667454	T	G	ENST00000512194	ENSG00000287542		TRUE	TRUE
chr4	88667465	C	T	ENST00000402738	ENSG00000138641	HERC3	TRUE	TRUE
chr4	88667465	C	T	ENST00000512194	ENSG00000287542		TRUE	TRUE
chr4	88667483	G	T	ENST00000402738	ENSG00000138641	HERC3	TRUE	TRUE
chr4	88667483	G	T	ENST00000512194	ENSG00000287542		TRUE	TRUE
chr4	88667486	C	T	ENST00000402738	ENSG00000138641	HERC3	TRUE	TRUE
chr4	88667486	C	T	ENST00000512194	ENSG00000287542		TRUE	TRUE
chr4	88667489	G	A	ENST00000402738	ENSG00000138641	HERC3	TRUE	FALSE
chr4	88667489	G	A	ENST00000512194	ENSG00000287542		TRUE	FALSE
chr4	88667489	G	C	ENST00000402738	ENSG00000138641	HERC3	TRUE	FALSE
chr4	88667489	G	C	ENST00000512194	ENSG00000287542		TRUE	FALSE
chr4	88667489	G	T	ENST00000402738	ENSG00000138641	HERC3	TRUE	FALSE
chr4	88667489	G	T	ENST00000512194	ENSG00000287542		TRUE	FALSE
chr4	88667490	T	A	ENST00000402738	ENSG00000138641	HERC3	TRUE	FALSE
chr4	88667490	T	A	ENST00000512194	ENSG00000287542		TRUE	FALSE
chr4	88667490	T	C	ENST00000402738	ENSG00000138641	HERC3	FALSE	FALSE
