## Supplementary Dataset 1 for "Integrating 730,947 exome sequences with clinical literature improves gene discovery": 349081_file02 (part 113 of 429)

chrom	pos	ref	alt	transcript_id	gene_id	gene_symbol	relaxed	strict
chr4	88667490	T	C	ENST00000512194	ENSG00000287542		FALSE	FALSE
chr4	88667490	T	G	ENST00000402738	ENSG00000138641	HERC3	TRUE	FALSE
chr4	88667490	T	G	ENST00000512194	ENSG00000287542		TRUE	FALSE
chr4	88667890	A	C	ENST00000402738	ENSG00000138641	HERC3	TRUE	FALSE
chr4	88667890	A	C	ENST00000512194	ENSG00000287542		TRUE	FALSE
chr4	88667890	A	G	ENST00000402738	ENSG00000138641	HERC3	TRUE	FALSE
chr4	88667890	A	G	ENST00000512194	ENSG00000287542		TRUE	FALSE
chr4	88667890	A	T	ENST00000402738	ENSG00000138641	HERC3	TRUE	FALSE
chr4	88667890	A	T	ENST00000512194	ENSG00000287542		TRUE	FALSE
chr4	88667891	G	A	ENST00000402738	ENSG00000138641	HERC3	TRUE	FALSE
chr4	88667891	G	A	ENST00000512194	ENSG00000287542		TRUE	FALSE
chr4	88667891	G	C	ENST00000402738	ENSG00000138641	HERC3	TRUE	FALSE
chr4	88667891	G	C	ENST00000512194	ENSG00000287542		TRUE	FALSE
chr4	88667891	G	T	ENST00000402738	ENSG00000138641	HERC3	TRUE	FALSE
chr4	88667891	G	T	ENST00000512194	ENSG00000287542		TRUE	FALSE
chr4	88667896	T	A	ENST00000402738	ENSG00000138641	HERC3	TRUE	TRUE
chr4	88667896	T	A	ENST00000512194	ENSG00000287542		TRUE	TRUE
chr4	88667907	G	T	ENST00000402738	ENSG00000138641	HERC3	TRUE	TRUE
chr4	88667907	G	T	ENST00000512194	ENSG00000287542		TRUE	TRUE
chr4	88667915	T	A	ENST00000402738	ENSG00000138641	HERC3	TRUE	TRUE
chr4	88667915	T	A	ENST00000512194	ENSG00000287542		TRUE	TRUE
chr4	88667925	C	T	ENST00000402738	ENSG00000138641	HERC3	TRUE	TRUE
chr4	88667925	C	T	ENST00000512194	ENSG00000287542		TRUE	TRUE
chr4	88667929	T	A	ENST00000402738	ENSG00000138641	HERC3	TRUE	TRUE
chr4	88667929	T	A	ENST00000512194	ENSG00000287542		TRUE	TRUE
chr4	88667932	C	A	ENST00000402738	ENSG00000138641	HERC3	TRUE	TRUE
chr4	88667932	C	A	ENST00000512194	ENSG00000287542		TRUE	TRUE
chr4	88667932	C	G	ENST00000402738	ENSG00000138641	HERC3	TRUE	TRUE
chr4	88667932	C	G	ENST00000512194	ENSG00000287542		TRUE	TRUE
chr4	88667938	C	A	ENST00000402738	ENSG00000138641	HERC3	TRUE	TRUE
chr4	88667938	C	A	ENST00000512194	ENSG00000287542		TRUE	TRUE
chr4	88667938	C	G	ENST00000402738	ENSG00000138641	HERC3	TRUE	TRUE
chr4	88667938	C	G	ENST00000512194	ENSG00000287542		TRUE	TRUE
chr4	88667952	G	T	ENST00000402738	ENSG00000138641	HERC3	TRUE	TRUE
chr4	88667952	G	T	ENST00000512194	ENSG00000287542		TRUE	TRUE
chr4	88667961	A	T	ENST00000402738	ENSG00000138641	HERC3	TRUE	TRUE
chr4	88667961	A	T	ENST00000512194	ENSG00000287542		TRUE	TRUE
chr4	88667969	T	A	ENST00000402738	ENSG00000138641	HERC3	TRUE	TRUE
chr4	88667969	T	A	ENST00000512194	ENSG00000287542		TRUE	TRUE
chr4	88667969	T	G	ENST00000402738	ENSG00000138641	HERC3	TRUE	TRUE
chr4	88667969	T	G	ENST00000512194	ENSG00000287542		TRUE	TRUE
chr4	88667971	T	A	ENST00000402738	ENSG00000138641	HERC3	TRUE	TRUE
chr4	88667971	T	A	ENST00000512194	ENSG00000287542		TRUE	TRUE
chr4	88667971	T	G	ENST00000402738	ENSG00000138641	HERC3	TRUE	TRUE
chr4	88667971	T	G	ENST00000512194	ENSG00000287542		TRUE	TRUE
chr4	88667982	G	T	ENST00000402738	ENSG00000138641	HERC3	TRUE	TRUE
chr4	88667982	G	T	ENST00000512194	ENSG00000287542		TRUE	TRUE
chr4	88667997	C	T	ENST00000402738	ENSG00000138641	HERC3	TRUE	TRUE
chr4	88667997	C	T	ENST00000512194	ENSG00000287542		TRUE	TRUE
chr4	88668006	A	T	ENST00000402738	ENSG00000138641	HERC3	TRUE	TRUE
chr4	88668006	A	T	ENST00000512194	ENSG00000287542		TRUE	TRUE
chr4	88668011	T	A	ENST00000402738	ENSG00000138641	HERC3	TRUE	TRUE
chr4	88668011	T	A	ENST00000512194	ENSG00000287542		TRUE	TRUE
chr4	88668011	T	G	ENST00000402738	ENSG00000138641	HERC3	TRUE	TRUE
chr4	88668011	T	G	ENST00000512194	ENSG00000287542		TRUE	TRUE
chr4	88668014	T	A	ENST00000402738	ENSG00000138641	HERC3	TRUE	TRUE
chr4	88668014	T	A	ENST00000512194	ENSG00000287542		TRUE	TRUE
chr4	88668014	T	G	ENST00000402738	ENSG00000138641	HERC3	TRUE	TRUE
chr4	88668014	T	G	ENST00000512194	ENSG00000287542		TRUE	TRUE
chr4	88668022	T	A	ENST00000402738	ENSG00000138641	HERC3	TRUE	TRUE
chr4	88668022	T	A	ENST00000512194	ENSG00000287542		TRUE	TRUE
chr4	88668034	T	A	ENST00000402738	ENSG00000138641	HERC3	TRUE	TRUE
chr4	88668034	T	A	ENST00000512194	ENSG00000287542		TRUE	TRUE
chr4	88668072	A	T	ENST00000402738	ENSG00000138641	HERC3	TRUE	TRUE
chr4	88668072	A	T	ENST00000512194	ENSG00000287542		TRUE	TRUE
chr4	88668082	G	A	ENST00000402738	ENSG00000138641	HERC3	TRUE	FALSE
chr4	88668082	G	A	ENST00000512194	ENSG00000287542		TRUE	FALSE
chr4	88668082	G	C	ENST00000402738	ENSG00000138641	HERC3	TRUE	FALSE
chr4	88668082	G	C	ENST00000512194	ENSG00000287542		TRUE	FALSE
chr4	88668082	G	T	ENST00000402738	ENSG00000138641	HERC3	TRUE	FALSE
chr4	88668082	G	T	ENST00000512194	ENSG00000287542		TRUE	FALSE
chr4	88668083	T	A	ENST00000402738	ENSG00000138641	HERC3	TRUE	FALSE
chr4	88668083	T	A	ENST00000512194	ENSG00000287542		TRUE	FALSE
chr4	88668083	T	C	ENST00000402738	ENSG00000138641	HERC3	TRUE	FALSE
chr4	88668083	T	C	ENST00000512194	ENSG00000287542		TRUE	FALSE
chr4	88668083	T	G	ENST00000402738	ENSG00000138641	HERC3	TRUE	FALSE
chr4	88668083	T	G	ENST00000512194	ENSG00000287542		TRUE	FALSE
chr4	88669858	A	C	ENST00000402738	ENSG00000138641	HERC3	TRUE	FALSE
chr4	88669858	A	C	ENST00000512194	ENSG00000287542		TRUE	FALSE
chr4	88669858	A	G	ENST00000402738	ENSG00000138641	HERC3	TRUE	FALSE
chr4	88669858	A	G	ENST00000512194	ENSG00000287542		TRUE	FALSE
chr4	88669858	A	T	ENST00000402738	ENSG00000138641	HERC3	TRUE	FALSE
chr4	88669858	A	T	ENST00000512194	ENSG00000287542		TRUE	FALSE
chr4	88669859	G	A	ENST00000402738	ENSG00000138641	HERC3	TRUE	FALSE
chr4	88669859	G	A	ENST00000512194	ENSG00000287542		TRUE	FALSE
chr4	88669859	G	C	ENST00000402738	ENSG00000138641	HERC3	TRUE	FALSE
chr4	88669859	G	C	ENST00000512194	ENSG00000287542		TRUE	FALSE
chr4	88669859	G	T	ENST00000402738	ENSG00000138641	HERC3	TRUE	FALSE
chr4	88669859	G	T	ENST00000512194	ENSG00000287542		TRUE	FALSE
chr4	88669866	G	A	ENST00000402738	ENSG00000138641	HERC3	TRUE	TRUE
chr4	88669866	G	A	ENST00000512194	ENSG00000287542		TRUE	TRUE
chr4	88669867	G	A	ENST00000402738	ENSG00000138641	HERC3	TRUE	TRUE
chr4	88669867	G	A	ENST00000512194	ENSG00000287542		TRUE	TRUE
chr4	88669869	G	A	ENST00000402738	ENSG00000138641	HERC3	TRUE	TRUE
chr4	88669869	G	A	ENST00000512194	ENSG00000287542		TRUE	TRUE
chr4	88669870	G	A	ENST00000402738	ENSG00000138641	HERC3	TRUE	TRUE
chr4	88669870	G	A	ENST00000512194	ENSG00000287542		TRUE	TRUE
chr4	88669874	C	T	ENST00000402738	ENSG00000138641	HERC3	TRUE	TRUE
chr4	88669874	C	T	ENST00000512194	ENSG00000287542		TRUE	TRUE
chr4	88669882	C	A	ENST00000402738	ENSG00000138641	HERC3	TRUE	TRUE
chr4	88669882	C	A	ENST00000512194	ENSG00000287542		TRUE	TRUE
chr4	88669886	A	T	ENST00000402738	ENSG00000138641	HERC3	TRUE	TRUE
chr4	88669886	A	T	ENST00000512194	ENSG00000287542		TRUE	TRUE
chr4	88669891	T	A	ENST00000402738	ENSG00000138641	HERC3	TRUE	TRUE
chr4	88669891	T	A	ENST00000512194	ENSG00000287542		TRUE	TRUE
chr4	88669891	T	G	ENST00000402738	ENSG00000138641	HERC3	TRUE	TRUE
chr4	88669891	T	G	ENST00000512194	ENSG00000287542		TRUE	TRUE
chr4	88669898	A	T	ENST00000402738	ENSG00000138641	HERC3	TRUE	TRUE
chr4	88669898	A	T	ENST00000512194	ENSG00000287542		TRUE	TRUE
chr4	88669915	T	A	ENST00000402738	ENSG00000138641	HERC3	TRUE	TRUE
chr4	88669915	T	A	ENST00000512194	ENSG00000287542		TRUE	TRUE
chr4	88669915	T	G	ENST00000402738	ENSG00000138641	HERC3	TRUE	TRUE
chr4	88669915	T	G	ENST00000512194	ENSG00000287542		TRUE	TRUE
chr4	88669916	A	T	ENST00000402738	ENSG00000138641	HERC3	TRUE	TRUE
chr4	88669916	A	T	ENST00000512194	ENSG00000287542		TRUE	TRUE
chr4	88669933	T	A	ENST00000402738	ENSG00000138641	HERC3	TRUE	TRUE
chr4	88669933	T	A	ENST00000512194	ENSG00000287542		TRUE	TRUE
chr4	88669933	T	G	ENST00000402738	ENSG00000138641	HERC3	TRUE	TRUE
chr4	88669933	T	G	ENST00000512194	ENSG00000287542		TRUE	TRUE
chr4	88669943	G	T	ENST00000402738	ENSG00000138641	HERC3	TRUE	TRUE
chr4	88669943	G	T	ENST00000512194	ENSG00000287542		TRUE	TRUE
chr4	88669946	A	T	ENST00000402738	ENSG00000138641	HERC3	TRUE	TRUE
chr4	88669946	A	T	ENST00000512194	ENSG00000287542		TRUE	TRUE
chr4	88669949	A	T	ENST00000402738	ENSG00000138641	HERC3	TRUE	TRUE
chr4	88669949	A	T	ENST00000512194	ENSG00000287542		TRUE	TRUE
chr4	88669959	T	A	ENST00000402738	ENSG00000138641	HERC3	TRUE	TRUE
chr4	88669959	T	A	ENST00000512194	ENSG00000287542		TRUE	TRUE
chr4	88669959	T	G	ENST00000402738	ENSG00000138641	HERC3	TRUE	TRUE
chr4	88669959	T	G	ENST00000512194	ENSG00000287542		TRUE	TRUE
chr4	88669984	T	A	ENST00000402738	ENSG00000138641	HERC3	TRUE	TRUE
chr4	88669984	T	A	ENST00000512194	ENSG00000287542		TRUE	TRUE
chr4	88669984	T	G	ENST00000402738	ENSG00000138641	HERC3	TRUE	TRUE
chr4	88669984	T	G	ENST00000512194	ENSG00000287542		TRUE	TRUE
chr4	88670000	A	T	ENST00000402738	ENSG00000138641	HERC3	TRUE	TRUE
chr4	88670000	A	T	ENST00000512194	ENSG00000287542		TRUE	TRUE
chr4	88670007	T	A	ENST00000402738	ENSG00000138641	HERC3	TRUE	TRUE
chr4	88670007	T	A	ENST00000512194	ENSG00000287542		TRUE	TRUE
chr4	88670009	G	T	ENST00000402738	ENSG00000138641	HERC3	TRUE	TRUE
chr4	88670009	G	T	ENST00000512194	ENSG00000287542		TRUE	TRUE
chr4	88670012	A	T	ENST00000402738	ENSG00000138641	HERC3	TRUE	TRUE
chr4	88670012	A	T	ENST00000512194	ENSG00000287542		TRUE	TRUE
chr4	88670016	T	A	ENST00000402738	ENSG00000138641	HERC3	TRUE	TRUE
chr4	88670016	T	A	ENST00000512194	ENSG00000287542		TRUE	TRUE
chr4	88670016	T	G	ENST00000402738	ENSG00000138641	HERC3	TRUE	TRUE
chr4	88670016	T	G	ENST00000512194	ENSG00000287542		TRUE	TRUE
chr4	88670020	T	A	ENST00000402738	ENSG00000138641	HERC3	TRUE	TRUE
chr4	88670020	T	A	ENST00000512194	ENSG00000287542		TRUE	TRUE
chr4	88670020	T	G	ENST00000402738	ENSG00000138641	HERC3	TRUE	TRUE
chr4	88670020	T	G	ENST00000512194	ENSG00000287542		TRUE	TRUE
chr4	88670021	A	T	ENST00000402738	ENSG00000138641	HERC3	TRUE	TRUE
chr4	88670021	A	T	ENST00000512194	ENSG00000287542		TRUE	TRUE
chr4	88670024	G	A	ENST00000402738	ENSG00000138641	HERC3	TRUE	FALSE
chr4	88670024	G	A	ENST00000512194	ENSG00000287542		TRUE	FALSE
chr4	88670024	G	C	ENST00000402738	ENSG00000138641	HERC3	TRUE	FALSE
chr4	88670024	G	C	ENST00000512194	ENSG00000287542		TRUE	FALSE
chr4	88670024	G	T	ENST00000402738	ENSG00000138641	HERC3	TRUE	FALSE
chr4	88670024	G	T	ENST00000512194	ENSG00000287542		TRUE	FALSE
chr4	88670025	T	A	ENST00000402738	ENSG00000138641	HERC3	TRUE	FALSE
chr4	88670025	T	A	ENST00000512194	ENSG00000287542		TRUE	FALSE
chr4	88670025	T	C	ENST00000402738	ENSG00000138641	HERC3	TRUE	FALSE
chr4	88670025	T	C	ENST00000512194	ENSG00000287542		TRUE	FALSE
chr4	88670025	T	G	ENST00000402738	ENSG00000138641	HERC3	TRUE	FALSE
chr4	88670025	T	G	ENST00000512194	ENSG00000287542		TRUE	FALSE
chr4	88670137	A	C	ENST00000402738	ENSG00000138641	HERC3	TRUE	FALSE
chr4	88670137	A	C	ENST00000512194	ENSG00000287542		TRUE	FALSE
chr4	88670137	A	G	ENST00000402738	ENSG00000138641	HERC3	TRUE	FALSE
chr4	88670137	A	G	ENST00000512194	ENSG00000287542		TRUE	FALSE
chr4	88670137	A	T	ENST00000402738	ENSG00000138641	HERC3	TRUE	FALSE
chr4	88670137	A	T	ENST00000512194	ENSG00000287542		TRUE	FALSE
chr4	88670138	G	A	ENST00000402738	ENSG00000138641	HERC3	TRUE	FALSE
chr4	88670138	G	A	ENST00000512194	ENSG00000287542		TRUE	FALSE
chr4	88670138	G	C	ENST00000402738	ENSG00000138641	HERC3	TRUE	FALSE
chr4	88670138	G	C	ENST00000512194	ENSG00000287542		TRUE	FALSE
chr4	88670138	G	T	ENST00000402738	ENSG00000138641	HERC3	TRUE	FALSE
chr4	88670138	G	T	ENST00000512194	ENSG00000287542		TRUE	FALSE
chr4	88670148	A	T	ENST00000402738	ENSG00000138641	HERC3	TRUE	TRUE
chr4	88670148	A	T	ENST00000512194	ENSG00000287542		TRUE	TRUE
chr4	88670154	A	T	ENST00000402738	ENSG00000138641	HERC3	TRUE	TRUE
chr4	88670154	A	T	ENST00000512194	ENSG00000287542		TRUE	TRUE
chr4	88670163	G	T	ENST00000402738	ENSG00000138641	HERC3	TRUE	TRUE
chr4	88670163	G	T	ENST00000512194	ENSG00000287542		TRUE	TRUE
chr4	88670168	T	A	ENST00000402738	ENSG00000138641	HERC3	TRUE	TRUE
chr4	88670168	T	A	ENST00000512194	ENSG00000287542		TRUE	TRUE
chr4	88670168	T	G	ENST00000402738	ENSG00000138641	HERC3	TRUE	TRUE
chr4	88670168	T	G	ENST00000512194	ENSG00000287542		TRUE	TRUE
chr4	88670180	C	A	ENST00000402738	ENSG00000138641	HERC3	TRUE	TRUE
chr4	88670180	C	A	ENST00000512194	ENSG00000287542		TRUE	TRUE
chr4	88670180	C	G	ENST00000402738	ENSG00000138641	HERC3	TRUE	TRUE
chr4	88670180	C	G	ENST00000512194	ENSG00000287542		TRUE	TRUE
chr4	88670187	G	T	ENST00000402738	ENSG00000138641	HERC3	TRUE	TRUE
chr4	88670187	G	T	ENST00000512194	ENSG00000287542		TRUE	TRUE
chr4	88670211	C	T	ENST00000402738	ENSG00000138641	HERC3	TRUE	TRUE
chr4	88670211	C	T	ENST00000512194	ENSG00000287542		TRUE	TRUE
chr4	88670214	G	T	ENST00000402738	ENSG00000138641	HERC3	TRUE	TRUE
chr4	88670214	G	T	ENST00000512194	ENSG00000287542		TRUE	TRUE
chr4	88670222	C	A	ENST00000402738	ENSG00000138641	HERC3	TRUE	TRUE
chr4	88670222	C	A	ENST00000512194	ENSG00000287542		TRUE	TRUE
chr4	88670222	C	G	ENST00000402738	ENSG00000138641	HERC3	TRUE	TRUE
chr4	88670222	C	G	ENST00000512194	ENSG00000287542		TRUE	TRUE
chr4	88670230	G	A	ENST00000402738	ENSG00000138641	HERC3	TRUE	TRUE
chr4	88670230	G	A	ENST00000512194	ENSG00000287542		TRUE	TRUE
chr4	88670231	G	A	ENST00000402738	ENSG00000138641	HERC3	TRUE	TRUE
chr4	88670231	G	A	ENST00000512194	ENSG00000287542		TRUE	TRUE
chr4	88670236	T	A	ENST00000402738	ENSG00000138641	HERC3	TRUE	TRUE
chr4	88670236	T	A	ENST00000512194	ENSG00000287542		TRUE	TRUE
chr4	88670241	C	T	ENST00000402738	ENSG00000138641	HERC3	TRUE	TRUE
chr4	88670241	C	T	ENST00000512194	ENSG00000287542		TRUE	TRUE
chr4	88670253	G	A	ENST00000402738	ENSG00000138641	HERC3	TRUE	FALSE
chr4	88670253	G	A	ENST00000512194	ENSG00000287542		TRUE	FALSE
chr4	88670253	G	C	ENST00000402738	ENSG00000138641	HERC3	TRUE	FALSE
chr4	88670253	G	C	ENST00000512194	ENSG00000287542		TRUE	FALSE
chr4	88670253	G	T	ENST00000402738	ENSG00000138641	HERC3	TRUE	FALSE
chr4	88670253	G	T	ENST00000512194	ENSG00000287542		TRUE	FALSE
chr4	88670254	T	A	ENST00000402738	ENSG00000138641	HERC3	TRUE	FALSE
chr4	88670254	T	A	ENST00000512194	ENSG00000287542		TRUE	FALSE
chr4	88670254	T	C	ENST00000402738	ENSG00000138641	HERC3	TRUE	FALSE
chr4	88670254	T	C	ENST00000512194	ENSG00000287542		TRUE	FALSE
chr4	88670254	T	G	ENST00000402738	ENSG00000138641	HERC3	TRUE	FALSE
chr4	88670254	T	G	ENST00000512194	ENSG00000287542		TRUE	FALSE
chr4	88676216	A	C	ENST00000402738	ENSG00000138641	HERC3	FALSE	FALSE
chr4	88676216	A	G	ENST00000402738	ENSG00000138641	HERC3	FALSE	FALSE
chr4	88676216	A	T	ENST00000402738	ENSG00000138641	HERC3	FALSE	FALSE
chr4	88676217	G	A	ENST00000402738	ENSG00000138641	HERC3	FALSE	FALSE
chr4	88676217	G	C	ENST00000402738	ENSG00000138641	HERC3	FALSE	FALSE
chr4	88676217	G	T	ENST00000402738	ENSG00000138641	HERC3	FALSE	FALSE
chr4	88676218	A	T	ENST00000402738	ENSG00000138641	HERC3	TRUE	TRUE
chr4	88676224	A	T	ENST00000402738	ENSG00000138641	HERC3	TRUE	TRUE
chr4	88676231	C	A	ENST00000402738	ENSG00000138641	HERC3	TRUE	TRUE
chr4	88676231	C	G	ENST00000402738	ENSG00000138641	HERC3	TRUE	TRUE
chr4	88676239	C	T	ENST00000402738	ENSG00000138641	HERC3	TRUE	TRUE
chr4	88676242	G	A	ENST00000402738	ENSG00000138641	HERC3	FALSE	FALSE
chr4	88676242	G	C	ENST00000402738	ENSG00000138641	HERC3	FALSE	FALSE
chr4	88676242	G	T	ENST00000402738	ENSG00000138641	HERC3	FALSE	FALSE
chr4	88676243	T	A	ENST00000402738	ENSG00000138641	HERC3	FALSE	FALSE
chr4	88676243	T	C	ENST00000402738	ENSG00000138641	HERC3	FALSE	FALSE
chr4	88676243	T	G	ENST00000402738	ENSG00000138641	HERC3	FALSE	FALSE
chr4	88676332	A	C	ENST00000402738	ENSG00000138641	HERC3	TRUE	FALSE
chr4	88676332	A	C	ENST00000512194	ENSG00000287542		TRUE	FALSE
chr4	88676332	A	G	ENST00000402738	ENSG00000138641	HERC3	TRUE	FALSE
chr4	88676332	A	G	ENST00000512194	ENSG00000287542		TRUE	FALSE
chr4	88676332	A	T	ENST00000402738	ENSG00000138641	HERC3	TRUE	FALSE
chr4	88676332	A	T	ENST00000512194	ENSG00000287542		TRUE	FALSE
chr4	88676333	G	A	ENST00000402738	ENSG00000138641	HERC3	TRUE	FALSE
chr4	88676333	G	A	ENST00000512194	ENSG00000287542		TRUE	FALSE
chr4	88676333	G	C	ENST00000402738	ENSG00000138641	HERC3	TRUE	FALSE
chr4	88676333	G	C	ENST00000512194	ENSG00000287542		TRUE	FALSE
chr4	88676333	G	T	ENST00000402738	ENSG00000138641	HERC3	TRUE	FALSE
chr4	88676333	G	T	ENST00000512194	ENSG00000287542		TRUE	FALSE
chr4	88676351	T	A	ENST00000402738	ENSG00000138641	HERC3	TRUE	TRUE
chr4	88676351	T	A	ENST00000512194	ENSG00000287542		TRUE	TRUE
chr4	88676357	C	A	ENST00000402738	ENSG00000138641	HERC3	TRUE	TRUE
chr4	88676357	C	A	ENST00000512194	ENSG00000287542		TRUE	TRUE
chr4	88676357	C	G	ENST00000402738	ENSG00000138641	HERC3	TRUE	TRUE
chr4	88676357	C	G	ENST00000512194	ENSG00000287542		TRUE	TRUE
chr4	88676376	C	T	ENST00000402738	ENSG00000138641	HERC3	TRUE	TRUE
chr4	88676376	C	T	ENST00000512194	ENSG00000287542		TRUE	TRUE
chr4	88676382	A	T	ENST00000402738	ENSG00000138641	HERC3	TRUE	TRUE
chr4	88676382	A	T	ENST00000512194	ENSG00000287542		TRUE	TRUE
chr4	88676388	A	T	ENST00000402738	ENSG00000138641	HERC3	TRUE	TRUE
chr4	88676388	A	T	ENST00000512194	ENSG00000287542		TRUE	TRUE
chr4	88676395	T	A	ENST00000402738	ENSG00000138641	HERC3	TRUE	TRUE
chr4	88676395	T	A	ENST00000512194	ENSG00000287542		TRUE	TRUE
chr4	88676395	T	G	ENST00000402738	ENSG00000138641	HERC3	TRUE	TRUE
chr4	88676395	T	G	ENST00000512194	ENSG00000287542		TRUE	TRUE
chr4	88676397	C	T	ENST00000402738	ENSG00000138641	HERC3	TRUE	TRUE
chr4	88676397	C	T	ENST00000512194	ENSG00000287542		TRUE	TRUE
chr4	88676409	G	T	ENST00000402738	ENSG00000138641	HERC3	TRUE	TRUE
chr4	88676409	G	T	ENST00000512194	ENSG00000287542		TRUE	TRUE
chr4	88676415	C	T	ENST00000402738	ENSG00000138641	HERC3	TRUE	TRUE
chr4	88676415	C	T	ENST00000512194	ENSG00000287542		TRUE	TRUE
chr4	88676421	C	T	ENST00000402738	ENSG00000138641	HERC3	TRUE	TRUE
chr4	88676421	C	T	ENST00000512194	ENSG00000287542		TRUE	TRUE
chr4	88676424	G	A	ENST00000402738	ENSG00000138641	HERC3	TRUE	FALSE
chr4	88676424	G	A	ENST00000512194	ENSG00000287542		TRUE	FALSE
chr4	88676424	G	C	ENST00000402738	ENSG00000138641	HERC3	TRUE	FALSE
chr4	88676424	G	C	ENST00000512194	ENSG00000287542		TRUE	FALSE
chr4	88676424	G	T	ENST00000402738	ENSG00000138641	HERC3	TRUE	FALSE
chr4	88676424	G	T	ENST00000512194	ENSG00000287542		TRUE	FALSE
chr4	88676425	T	A	ENST00000402738	ENSG00000138641	HERC3	TRUE	FALSE
chr4	88676425	T	A	ENST00000512194	ENSG00000287542		TRUE	FALSE
chr4	88676425	T	C	ENST00000402738	ENSG00000138641	HERC3	TRUE	FALSE
chr4	88676425	T	C	ENST00000512194	ENSG00000287542		TRUE	FALSE
chr4	88676425	T	G	ENST00000402738	ENSG00000138641	HERC3	TRUE	FALSE
chr4	88676425	T	G	ENST00000512194	ENSG00000287542		TRUE	FALSE
chr4	88677962	A	C	ENST00000402738	ENSG00000138641	HERC3	TRUE	FALSE
chr4	88677962	A	C	ENST00000512194	ENSG00000287542		TRUE	FALSE
chr4	88677962	A	G	ENST00000402738	ENSG00000138641	HERC3	TRUE	FALSE
chr4	88677962	A	G	ENST00000512194	ENSG00000287542		TRUE	FALSE
chr4	88677962	A	T	ENST00000402738	ENSG00000138641	HERC3	TRUE	FALSE
chr4	88677962	A	T	ENST00000512194	ENSG00000287542		TRUE	FALSE
chr4	88677963	G	A	ENST00000402738	ENSG00000138641	HERC3	TRUE	FALSE
chr4	88677963	G	A	ENST00000512194	ENSG00000287542		TRUE	FALSE
chr4	88677963	G	C	ENST00000402738	ENSG00000138641	HERC3	TRUE	FALSE
chr4	88677963	G	C	ENST00000512194	ENSG00000287542		TRUE	FALSE
chr4	88677963	G	T	ENST00000402738	ENSG00000138641	HERC3	TRUE	FALSE
chr4	88677963	G	T	ENST00000512194	ENSG00000287542		TRUE	FALSE
chr4	88677976	G	T	ENST00000402738	ENSG00000138641	HERC3	TRUE	TRUE
chr4	88677976	G	T	ENST00000512194	ENSG00000287542		TRUE	TRUE
chr4	88677988	C	T	ENST00000402738	ENSG00000138641	HERC3	TRUE	TRUE
chr4	88677988	C	T	ENST00000512194	ENSG00000287542		TRUE	TRUE
chr4	88678015	G	T	ENST00000402738	ENSG00000138641	HERC3	TRUE	TRUE
chr4	88678015	G	T	ENST00000512194	ENSG00000287542		TRUE	TRUE
chr4	88678030	A	T	ENST00000402738	ENSG00000138641	HERC3	TRUE	TRUE
chr4	88678030	A	T	ENST00000512194	ENSG00000287542		TRUE	TRUE
chr4	88678075	G	T	ENST00000402738	ENSG00000138641	HERC3	TRUE	TRUE
chr4	88678075	G	T	ENST00000512194	ENSG00000287542		TRUE	TRUE
chr4	88678087	A	T	ENST00000402738	ENSG00000138641	HERC3	TRUE	TRUE
chr4	88678087	A	T	ENST00000512194	ENSG00000287542		TRUE	TRUE
chr4	88678090	G	T	ENST00000402738	ENSG00000138641	HERC3	TRUE	TRUE
chr4	88678090	G	T	ENST00000512194	ENSG00000287542		TRUE	TRUE
chr4	88678118	T	A	ENST00000402738	ENSG00000138641	HERC3	TRUE	TRUE
chr4	88678118	T	A	ENST00000512194	ENSG00000287542		TRUE	TRUE
chr4	88678120	A	T	ENST00000402738	ENSG00000138641	HERC3	TRUE	TRUE
chr4	88678120	A	T	ENST00000512194	ENSG00000287542		TRUE	TRUE
chr4	88678123	A	T	ENST00000402738	ENSG00000138641	HERC3	TRUE	TRUE
chr4	88678123	A	T	ENST00000512194	ENSG00000287542		TRUE	TRUE
chr4	88678132	A	T	ENST00000402738	ENSG00000138641	HERC3	TRUE	TRUE
chr4	88678132	A	T	ENST00000512194	ENSG00000287542		TRUE	TRUE
chr4	88678135	G	A	ENST00000402738	ENSG00000138641	HERC3	TRUE	FALSE
chr4	88678135	G	A	ENST00000512194	ENSG00000287542		TRUE	FALSE
chr4	88678135	G	C	ENST00000402738	ENSG00000138641	HERC3	TRUE	FALSE
chr4	88678135	G	C	ENST00000512194	ENSG00000287542		TRUE	FALSE
chr4	88678135	G	T	ENST00000402738	ENSG00000138641	HERC3	TRUE	FALSE
chr4	88678135	G	T	ENST00000512194	ENSG00000287542		TRUE	FALSE
chr4	88678136	T	A	ENST00000402738	ENSG00000138641	HERC3	TRUE	FALSE
chr4	88678136	T	A	ENST00000512194	ENSG00000287542		TRUE	FALSE
chr4	88678136	T	C	ENST00000402738	ENSG00000138641	HERC3	TRUE	FALSE
chr4	88678136	T	C	ENST00000512194	ENSG00000287542		TRUE	FALSE
chr4	88678136	T	G	ENST00000402738	ENSG00000138641	HERC3	TRUE	FALSE
chr4	88678136	T	G	ENST00000512194	ENSG00000287542		TRUE	FALSE
chr4	88680091	A	C	ENST00000402738	ENSG00000138641	HERC3	TRUE	FALSE
chr4	88680091	A	C	ENST00000512194	ENSG00000287542		TRUE	FALSE
chr4	88680091	A	G	ENST00000402738	ENSG00000138641	HERC3	TRUE	FALSE
chr4	88680091	A	G	ENST00000512194	ENSG00000287542		TRUE	FALSE
chr4	88680091	A	T	ENST00000402738	ENSG00000138641	HERC3	TRUE	FALSE
chr4	88680091	A	T	ENST00000512194	ENSG00000287542		TRUE	FALSE
chr4	88680092	G	A	ENST00000402738	ENSG00000138641	HERC3	TRUE	FALSE
chr4	88680092	G	A	ENST00000512194	ENSG00000287542		TRUE	FALSE
chr4	88680092	G	C	ENST00000402738	ENSG00000138641	HERC3	TRUE	FALSE
chr4	88680092	G	C	ENST00000512194	ENSG00000287542		TRUE	FALSE
chr4	88680092	G	T	ENST00000402738	ENSG00000138641	HERC3	TRUE	FALSE
chr4	88680092	G	T	ENST00000512194	ENSG00000287542		TRUE	FALSE
chr4	88680108	G	T	ENST00000402738	ENSG00000138641	HERC3	TRUE	TRUE
chr4	88680108	G	T	ENST00000512194	ENSG00000287542		TRUE	TRUE
chr4	88680111	G	T	ENST00000402738	ENSG00000138641	HERC3	TRUE	TRUE
chr4	88680111	G	T	ENST00000512194	ENSG00000287542		TRUE	TRUE
chr4	88680138	A	T	ENST00000402738	ENSG00000138641	HERC3	TRUE	TRUE
chr4	88680138	A	T	ENST00000512194	ENSG00000287542		TRUE	TRUE
chr4	88680141	G	T	ENST00000402738	ENSG00000138641	HERC3	TRUE	TRUE
chr4	88680141	G	T	ENST00000512194	ENSG00000287542		TRUE	TRUE
chr4	88680154	T	A	ENST00000402738	ENSG00000138641	HERC3	TRUE	TRUE
chr4	88680154	T	A	ENST00000512194	ENSG00000287542		TRUE	TRUE
chr4	88680160	T	A	ENST00000402738	ENSG00000138641	HERC3	TRUE	TRUE
chr4	88680160	T	A	ENST00000512194	ENSG00000287542		TRUE	TRUE
chr4	88680160	T	G	ENST00000402738	ENSG00000138641	HERC3	TRUE	TRUE
chr4	88680160	T	G	ENST00000512194	ENSG00000287542		TRUE	TRUE
chr4	88680162	A	T	ENST00000402738	ENSG00000138641	HERC3	TRUE	TRUE
chr4	88680162	A	T	ENST00000512194	ENSG00000287542		TRUE	TRUE
chr4	88680165	G	T	ENST00000402738	ENSG00000138641	HERC3	TRUE	TRUE
chr4	88680165	G	T	ENST00000512194	ENSG00000287542		TRUE	TRUE
chr4	88680172	T	A	ENST00000402738	ENSG00000138641	HERC3	TRUE	TRUE
chr4	88680172	T	A	ENST00000512194	ENSG00000287542		TRUE	TRUE
chr4	88680185	T	A	ENST00000402738	ENSG00000138641	HERC3	TRUE	TRUE
chr4	88680185	T	A	ENST00000512194	ENSG00000287542		TRUE	TRUE
chr4	88680185	T	G	ENST00000402738	ENSG00000138641	HERC3	TRUE	TRUE
chr4	88680185	T	G	ENST00000512194	ENSG00000287542		TRUE	TRUE
chr4	88680186	G	T	ENST00000402738	ENSG00000138641	HERC3	TRUE	TRUE
chr4	88680186	G	T	ENST00000512194	ENSG00000287542		TRUE	TRUE
chr4	88680200	C	A	ENST00000402738	ENSG00000138641	HERC3	TRUE	TRUE
chr4	88680200	C	A	ENST00000512194	ENSG00000287542		TRUE	TRUE
chr4	88680200	C	G	ENST00000402738	ENSG00000138641	HERC3	TRUE	TRUE
chr4	88680200	C	G	ENST00000512194	ENSG00000287542		TRUE	TRUE
chr4	88680203	T	A	ENST00000402738	ENSG00000138641	HERC3	TRUE	TRUE
chr4	88680203	T	A	ENST00000512194	ENSG00000287542		TRUE	TRUE
chr4	88680203	T	G	ENST00000402738	ENSG00000138641	HERC3	TRUE	TRUE
chr4	88680203	T	G	ENST00000512194	ENSG00000287542		TRUE	TRUE
chr4	88680204	C	T	ENST00000402738	ENSG00000138641	HERC3	TRUE	TRUE
chr4	88680204	C	T	ENST00000512194	ENSG00000287542		TRUE	TRUE
chr4	88680211	C	A	ENST00000402738	ENSG00000138641	HERC3	TRUE	TRUE
chr4	88680211	C	A	ENST00000512194	ENSG00000287542		TRUE	TRUE
chr4	88680211	C	G	ENST00000402738	ENSG00000138641	HERC3	TRUE	TRUE
chr4	88680211	C	G	ENST00000512194	ENSG00000287542		TRUE	TRUE
chr4	88680220	T	A	ENST00000402738	ENSG00000138641	HERC3	TRUE	TRUE
chr4	88680220	T	A	ENST00000512194	ENSG00000287542		TRUE	TRUE
chr4	88680223	G	A	ENST00000402738	ENSG00000138641	HERC3	TRUE	TRUE
chr4	88680223	G	A	ENST00000512194	ENSG00000287542		TRUE	TRUE
chr4	88680224	G	A	ENST00000402738	ENSG00000138641	HERC3	TRUE	TRUE
chr4	88680224	G	A	ENST00000512194	ENSG00000287542		TRUE	TRUE
chr4	88680229	C	A	ENST00000402738	ENSG00000138641	HERC3	TRUE	TRUE
chr4	88680229	C	A	ENST00000512194	ENSG00000287542		TRUE	TRUE
chr4	88680229	C	G	ENST00000402738	ENSG00000138641	HERC3	TRUE	TRUE
chr4	88680229	C	G	ENST00000512194	ENSG00000287542		TRUE	TRUE
chr4	88680237	G	A	ENST00000402738	ENSG00000138641	HERC3	TRUE	FALSE
chr4	88680237	G	A	ENST00000512194	ENSG00000287542		TRUE	FALSE
chr4	88680237	G	C	ENST00000402738	ENSG00000138641	HERC3	TRUE	FALSE
chr4	88680237	G	C	ENST00000512194	ENSG00000287542		TRUE	FALSE
chr4	88680237	G	T	ENST00000402738	ENSG00000138641	HERC3	TRUE	FALSE
chr4	88680237	G	T	ENST00000512194	ENSG00000287542		TRUE	FALSE
chr4	88680238	T	A	ENST00000402738	ENSG00000138641	HERC3	TRUE	FALSE
chr4	88680238	T	A	ENST00000512194	ENSG00000287542		TRUE	FALSE
chr4	88680238	T	C	ENST00000402738	ENSG00000138641	HERC3	TRUE	FALSE
chr4	88680238	T	C	ENST00000512194	ENSG00000287542		TRUE	FALSE
chr4	88680238	T	G	ENST00000402738	ENSG00000138641	HERC3	TRUE	FALSE
chr4	88680238	T	G	ENST00000512194	ENSG00000287542		TRUE	FALSE
chr4	88681157	A	C	ENST00000402738	ENSG00000138641	HERC3	TRUE	FALSE
chr4	88681157	A	C	ENST00000512194	ENSG00000287542		TRUE	FALSE
chr4	88681157	A	G	ENST00000402738	ENSG00000138641	HERC3	TRUE	FALSE
chr4	88681157	A	G	ENST00000512194	ENSG00000287542		TRUE	FALSE
chr4	88681157	A	T	ENST00000402738	ENSG00000138641	HERC3	TRUE	FALSE
chr4	88681157	A	T	ENST00000512194	ENSG00000287542		TRUE	FALSE
chr4	88681158	G	A	ENST00000402738	ENSG00000138641	HERC3	TRUE	FALSE
chr4	88681158	G	A	ENST00000512194	ENSG00000287542		TRUE	FALSE
chr4	88681158	G	C	ENST00000402738	ENSG00000138641	HERC3	TRUE	FALSE
chr4	88681158	G	C	ENST00000512194	ENSG00000287542		TRUE	FALSE
chr4	88681158	G	T	ENST00000402738	ENSG00000138641	HERC3	TRUE	FALSE
chr4	88681158	G	T	ENST00000512194	ENSG00000287542		TRUE	FALSE
chr4	88681161	T	A	ENST00000402738	ENSG00000138641	HERC3	TRUE	TRUE
chr4	88681161	T	A	ENST00000512194	ENSG00000287542		TRUE	TRUE
chr4	88681168	G	T	ENST00000402738	ENSG00000138641	HERC3	TRUE	TRUE
chr4	88681168	G	T	ENST00000512194	ENSG00000287542		TRUE	TRUE
chr4	88681178	G	A	ENST00000402738	ENSG00000138641	HERC3	TRUE	TRUE
chr4	88681178	G	A	ENST00000512194	ENSG00000287542		TRUE	TRUE
chr4	88681179	G	A	ENST00000402738	ENSG00000138641	HERC3	TRUE	TRUE
chr4	88681179	G	A	ENST00000512194	ENSG00000287542		TRUE	TRUE
chr4	88681187	T	A	ENST00000402738	ENSG00000138641	HERC3	TRUE	TRUE
chr4	88681187	T	A	ENST00000512194	ENSG00000287542		TRUE	TRUE
chr4	88681203	T	A	ENST00000402738	ENSG00000138641	HERC3	TRUE	TRUE
chr4	88681203	T	A	ENST00000512194	ENSG00000287542		TRUE	TRUE
chr4	88681204	G	T	ENST00000402738	ENSG00000138641	HERC3	TRUE	TRUE
chr4	88681204	G	T	ENST00000512194	ENSG00000287542		TRUE	TRUE
chr4	88681218	C	A	ENST00000402738	ENSG00000138641	HERC3	TRUE	TRUE
chr4	88681218	C	A	ENST00000512194	ENSG00000287542		TRUE	TRUE
chr4	88681218	C	G	ENST00000402738	ENSG00000138641	HERC3	TRUE	TRUE
chr4	88681218	C	G	ENST00000512194	ENSG00000287542		TRUE	TRUE
chr4	88681250	T	A	ENST00000402738	ENSG00000138641	HERC3	TRUE	TRUE
chr4	88681250	T	A	ENST00000512194	ENSG00000287542		TRUE	TRUE
chr4	88681260	C	A	ENST00000402738	ENSG00000138641	HERC3	TRUE	TRUE
chr4	88681260	C	A	ENST00000512194	ENSG00000287542		TRUE	TRUE
chr4	88681260	C	G	ENST00000402738	ENSG00000138641	HERC3	TRUE	TRUE
chr4	88681260	C	G	ENST00000512194	ENSG00000287542		TRUE	TRUE
chr4	88681261	A	T	ENST00000402738	ENSG00000138641	HERC3	TRUE	TRUE
chr4	88681261	A	T	ENST00000512194	ENSG00000287542		TRUE	TRUE
chr4	88681264	A	T	ENST00000402738	ENSG00000138641	HERC3	TRUE	TRUE
chr4	88681264	A	T	ENST00000512194	ENSG00000287542		TRUE	TRUE
chr4	88681268	T	A	ENST00000402738	ENSG00000138641	HERC3	TRUE	TRUE
chr4	88681268	T	A	ENST00000512194	ENSG00000287542		TRUE	TRUE
chr4	88681268	T	G	ENST00000402738	ENSG00000138641	HERC3	TRUE	TRUE
chr4	88681268	T	G	ENST00000512194	ENSG00000287542		TRUE	TRUE
chr4	88681279	A	T	ENST00000402738	ENSG00000138641	HERC3	TRUE	TRUE
chr4	88681279	A	T	ENST00000512194	ENSG00000287542		TRUE	TRUE
chr4	88681289	T	A	ENST00000402738	ENSG00000138641	HERC3	TRUE	TRUE
chr4	88681289	T	A	ENST00000512194	ENSG00000287542		TRUE	TRUE
chr4	88681291	G	T	ENST00000402738	ENSG00000138641	HERC3	TRUE	TRUE
chr4	88681291	G	T	ENST00000512194	ENSG00000287542		TRUE	TRUE
chr4	88681298	T	A	ENST00000402738	ENSG00000138641	HERC3	TRUE	TRUE
chr4	88681298	T	A	ENST00000512194	ENSG00000287542		TRUE	TRUE
chr4	88681298	T	G	ENST00000402738	ENSG00000138641	HERC3	TRUE	TRUE
chr4	88681298	T	G	ENST00000512194	ENSG00000287542		TRUE	TRUE
chr4	88681300	A	T	ENST00000402738	ENSG00000138641	HERC3	TRUE	TRUE
chr4	88681300	A	T	ENST00000512194	ENSG00000287542		TRUE	TRUE
chr4	88681303	G	T	ENST00000402738	ENSG00000138641	HERC3	TRUE	TRUE
chr4	88681303	G	T	ENST00000512194	ENSG00000287542		TRUE	TRUE
chr4	88681307	T	A	ENST00000402738	ENSG00000138641	HERC3	TRUE	TRUE
chr4	88681307	T	A	ENST00000512194	ENSG00000287542		TRUE	TRUE
chr4	88681310	C	A	ENST00000402738	ENSG00000138641	HERC3	TRUE	TRUE
chr4	88681310	C	A	ENST00000512194	ENSG00000287542		TRUE	TRUE
chr4	88681310	C	G	ENST00000402738	ENSG00000138641	HERC3	TRUE	TRUE
chr4	88681310	C	G	ENST00000512194	ENSG00000287542		TRUE	TRUE
chr4	88681318	G	T	ENST00000402738	ENSG00000138641	HERC3	TRUE	TRUE
chr4	88681318	G	T	ENST00000512194	ENSG00000287542		TRUE	TRUE
chr4	88681321	G	T	ENST00000402738	ENSG00000138641	HERC3	TRUE	TRUE
chr4	88681321	G	T	ENST00000512194	ENSG00000287542		TRUE	TRUE
chr4	88681326	G	A	ENST00000402738	ENSG00000138641	HERC3	FALSE	FALSE
chr4	88681326	G	A	ENST00000512194	ENSG00000287542		FALSE	FALSE
chr4	88681326	G	C	ENST00000402738	ENSG00000138641	HERC3	FALSE	FALSE
chr4	88681326	G	C	ENST00000512194	ENSG00000287542		FALSE	FALSE
chr4	88681326	G	T	ENST00000402738	ENSG00000138641	HERC3	FALSE	FALSE
chr4	88681326	G	T	ENST00000512194	ENSG00000287542		FALSE	FALSE
chr4	88681327	T	A	ENST00000402738	ENSG00000138641	HERC3	FALSE	FALSE
chr4	88681327	T	A	ENST00000512194	ENSG00000287542		FALSE	FALSE
chr4	88681327	T	C	ENST00000402738	ENSG00000138641	HERC3	FALSE	FALSE
chr4	88681327	T	C	ENST00000512194	ENSG00000287542		FALSE	FALSE
chr4	88681327	T	G	ENST00000402738	ENSG00000138641	HERC3	FALSE	FALSE
chr4	88681327	T	G	ENST00000512194	ENSG00000287542		FALSE	FALSE
chr4	88686734	A	C	ENST00000402738	ENSG00000138641	HERC3	TRUE	FALSE
chr4	88686734	A	C	ENST00000512194	ENSG00000287542		TRUE	FALSE
chr4	88686734	A	G	ENST00000402738	ENSG00000138641	HERC3	TRUE	FALSE
chr4	88686734	A	G	ENST00000512194	ENSG00000287542		TRUE	FALSE
chr4	88686734	A	T	ENST00000402738	ENSG00000138641	HERC3	TRUE	FALSE
chr4	88686734	A	T	ENST00000512194	ENSG00000287542		TRUE	FALSE
chr4	88686735	G	A	ENST00000402738	ENSG00000138641	HERC3	TRUE	FALSE
chr4	88686735	G	A	ENST00000512194	ENSG00000287542		TRUE	FALSE
chr4	88686735	G	C	ENST00000402738	ENSG00000138641	HERC3	TRUE	FALSE
chr4	88686735	G	C	ENST00000512194	ENSG00000287542		TRUE	FALSE
chr4	88686735	G	T	ENST00000402738	ENSG00000138641	HERC3	TRUE	FALSE
chr4	88686735	G	T	ENST00000512194	ENSG00000287542		TRUE	FALSE
chr4	88686743	C	T	ENST00000402738	ENSG00000138641	HERC3	TRUE	TRUE
chr4	88686743	C	T	ENST00000512194	ENSG00000287542		TRUE	TRUE
chr4	88686746	G	T	ENST00000402738	ENSG00000138641	HERC3	TRUE	TRUE
chr4	88686746	G	T	ENST00000512194	ENSG00000287542		TRUE	TRUE
chr4	88686753	T	A	ENST00000402738	ENSG00000138641	HERC3	TRUE	TRUE
chr4	88686753	T	A	ENST00000512194	ENSG00000287542		TRUE	TRUE
chr4	88686753	T	G	ENST00000402738	ENSG00000138641	HERC3	TRUE	TRUE
chr4	88686753	T	G	ENST00000512194	ENSG00000287542		TRUE	TRUE
chr4	88686760	C	A	ENST00000402738	ENSG00000138641	HERC3	TRUE	TRUE
chr4	88686760	C	A	ENST00000512194	ENSG00000287542		TRUE	TRUE
chr4	88686760	C	G	ENST00000402738	ENSG00000138641	HERC3	TRUE	TRUE
chr4	88686760	C	G	ENST00000512194	ENSG00000287542		TRUE	TRUE
chr4	88686767	G	T	ENST00000402738	ENSG00000138641	HERC3	TRUE	TRUE
chr4	88686767	G	T	ENST00000512194	ENSG00000287542		TRUE	TRUE
chr4	88686776	G	T	ENST00000402738	ENSG00000138641	HERC3	TRUE	TRUE
chr4	88686776	G	T	ENST00000512194	ENSG00000287542		TRUE	TRUE
chr4	88686779	G	T	ENST00000402738	ENSG00000138641	HERC3	TRUE	TRUE
chr4	88686779	G	T	ENST00000512194	ENSG00000287542		TRUE	TRUE
chr4	88686790	C	A	ENST00000402738	ENSG00000138641	HERC3	TRUE	TRUE
chr4	88686790	C	A	ENST00000512194	ENSG00000287542		TRUE	TRUE
chr4	88686803	G	A	ENST00000402738	ENSG00000138641	HERC3	TRUE	FALSE
chr4	88686803	G	A	ENST00000512194	ENSG00000287542		TRUE	FALSE
chr4	88686803	G	C	ENST00000402738	ENSG00000138641	HERC3	TRUE	FALSE
chr4	88686803	G	C	ENST00000512194	ENSG00000287542		TRUE	FALSE
chr4	88686803	G	T	ENST00000402738	ENSG00000138641	HERC3	TRUE	FALSE
chr4	88686803	G	T	ENST00000512194	ENSG00000287542		TRUE	FALSE
chr4	88686804	T	A	ENST00000402738	ENSG00000138641	HERC3	TRUE	FALSE
chr4	88686804	T	A	ENST00000512194	ENSG00000287542		TRUE	FALSE
chr4	88686804	T	C	ENST00000402738	ENSG00000138641	HERC3	TRUE	FALSE
chr4	88686804	T	C	ENST00000512194	ENSG00000287542		TRUE	FALSE
chr4	88686804	T	G	ENST00000402738	ENSG00000138641	HERC3	TRUE	FALSE
chr4	88686804	T	G	ENST00000512194	ENSG00000287542		TRUE	FALSE
chr4	88687215	A	C	ENST00000402738	ENSG00000138641	HERC3	TRUE	FALSE
chr4	88687215	A	C	ENST00000512194	ENSG00000287542		TRUE	FALSE
chr4	88687215	A	G	ENST00000402738	ENSG00000138641	HERC3	TRUE	FALSE
chr4	88687215	A	G	ENST00000512194	ENSG00000287542		TRUE	FALSE
chr4	88687215	A	T	ENST00000402738	ENSG00000138641	HERC3	TRUE	FALSE
chr4	88687215	A	T	ENST00000512194	ENSG00000287542		TRUE	FALSE
chr4	88687216	G	A	ENST00000402738	ENSG00000138641	HERC3	TRUE	FALSE
chr4	88687216	G	A	ENST00000512194	ENSG00000287542		TRUE	FALSE
chr4	88687216	G	C	ENST00000402738	ENSG00000138641	HERC3	TRUE	FALSE
chr4	88687216	G	C	ENST00000512194	ENSG00000287542		TRUE	FALSE
chr4	88687216	G	T	ENST00000402738	ENSG00000138641	HERC3	TRUE	FALSE
chr4	88687216	G	T	ENST00000512194	ENSG00000287542		TRUE	FALSE
chr4	88687222	C	A	ENST00000402738	ENSG00000138641	HERC3	TRUE	TRUE
chr4	88687222	C	A	ENST00000512194	ENSG00000287542		TRUE	TRUE
chr4	88687223	C	T	ENST00000402738	ENSG00000138641	HERC3	TRUE	TRUE
chr4	88687223	C	T	ENST00000512194	ENSG00000287542		TRUE	TRUE
chr4	88687226	G	T	ENST00000402738	ENSG00000138641	HERC3	TRUE	TRUE
chr4	88687226	G	T	ENST00000512194	ENSG00000287542		TRUE	TRUE
chr4	88687234	T	A	ENST00000402738	ENSG00000138641	HERC3	TRUE	TRUE
chr4	88687234	T	A	ENST00000512194	ENSG00000287542		TRUE	TRUE
chr4	88687234	T	G	ENST00000402738	ENSG00000138641	HERC3	TRUE	TRUE
chr4	88687234	T	G	ENST00000512194	ENSG00000287542		TRUE	TRUE
chr4	88687235	G	T	ENST00000402738	ENSG00000138641	HERC3	TRUE	TRUE
chr4	88687235	G	T	ENST00000512194	ENSG00000287542		TRUE	TRUE
chr4	88687244	G	T	ENST00000402738	ENSG00000138641	HERC3	TRUE	TRUE
chr4	88687244	G	T	ENST00000512194	ENSG00000287542		TRUE	TRUE
chr4	88687247	C	T	ENST00000402738	ENSG00000138641	HERC3	TRUE	TRUE
chr4	88687247	C	T	ENST00000512194	ENSG00000287542		TRUE	TRUE
chr4	88687250	A	T	ENST00000402738	ENSG00000138641	HERC3	TRUE	TRUE
chr4	88687250	A	T	ENST00000512194	ENSG00000287542		TRUE	TRUE
chr4	88687253	A	T	ENST00000402738	ENSG00000138641	HERC3	TRUE	TRUE
chr4	88687253	A	T	ENST00000512194	ENSG00000287542		TRUE	TRUE
chr4	88687268	G	T	ENST00000402738	ENSG00000138641	HERC3	TRUE	TRUE
chr4	88687268	G	T	ENST00000512194	ENSG00000287542		TRUE	TRUE
chr4	88687288	C	A	ENST00000402738	ENSG00000138641	HERC3	TRUE	TRUE
chr4	88687288	C	A	ENST00000512194	ENSG00000287542		TRUE	TRUE
chr4	88687289	A	T	ENST00000402738	ENSG00000138641	HERC3	TRUE	TRUE
chr4	88687289	A	T	ENST00000512194	ENSG00000287542		TRUE	TRUE
chr4	88687300	G	A	ENST00000402738	ENSG00000138641	HERC3	TRUE	FALSE
chr4	88687300	G	A	ENST00000512194	ENSG00000287542		TRUE	FALSE
chr4	88687300	G	C	ENST00000402738	ENSG00000138641	HERC3	TRUE	FALSE
chr4	88687300	G	C	ENST00000512194	ENSG00000287542		TRUE	FALSE
chr4	88687300	G	T	ENST00000402738	ENSG00000138641	HERC3	TRUE	FALSE
chr4	88687300	G	T	ENST00000512194	ENSG00000287542		TRUE	FALSE
chr4	88687301	T	A	ENST00000402738	ENSG00000138641	HERC3	TRUE	FALSE
chr4	88687301	T	A	ENST00000512194	ENSG00000287542		TRUE	FALSE
chr4	88687301	T	C	ENST00000402738	ENSG00000138641	HERC3	TRUE	FALSE
chr4	88687301	T	C	ENST00000512194	ENSG00000287542		TRUE	FALSE
chr4	88687301	T	G	ENST00000402738	ENSG00000138641	HERC3	TRUE	FALSE
chr4	88687301	T	G	ENST00000512194	ENSG00000287542		TRUE	FALSE
chr4	88697211	T	A	ENST00000323061	ENSG00000177432	NAP1L5	TRUE	TRUE
chr4	88697214	T	A	ENST00000323061	ENSG00000177432	NAP1L5	TRUE	TRUE
chr4	88697232	C	A	ENST00000323061	ENSG00000177432	NAP1L5	TRUE	TRUE
chr4	88697253	T	A	ENST00000323061	ENSG00000177432	NAP1L5	TRUE	TRUE
chr4	88697271	C	A	ENST00000323061	ENSG00000177432	NAP1L5
chr4	88697283	C	A	ENST00000323061	ENSG00000177432	NAP1L5
chr4	88697286	C	A	ENST00000323061	ENSG00000177432	NAP1L5
chr4	88697289	C	A	ENST00000323061	ENSG00000177432	NAP1L5
chr4	88697292	C	A	ENST00000323061	ENSG00000177432	NAP1L5
chr4	88697295	C	A	ENST00000323061	ENSG00000177432	NAP1L5
chr4	88697301	C	A	ENST00000323061	ENSG00000177432	NAP1L5
chr4	88697307	C	A	ENST00000323061	ENSG00000177432	NAP1L5
chr4	88697310	C	A	ENST00000323061	ENSG00000177432	NAP1L5
chr4	88697313	C	A	ENST00000323061	ENSG00000177432	NAP1L5
chr4	88697322	C	A	ENST00000323061	ENSG00000177432	NAP1L5
chr4	88697323	G	C	ENST00000323061	ENSG00000177432	NAP1L5
chr4	88697323	G	T	ENST00000323061	ENSG00000177432	NAP1L5
chr4	88697328	C	A	ENST00000323061	ENSG00000177432	NAP1L5
chr4	88697331	C	A	ENST00000323061	ENSG00000177432	NAP1L5
chr4	88697334	C	A	ENST00000323061	ENSG00000177432	NAP1L5
chr4	88697337	C	A	ENST00000323061	ENSG00000177432	NAP1L5
chr4	88697340	C	A	ENST00000323061	ENSG00000177432	NAP1L5
chr4	88697343	C	A	ENST00000323061	ENSG00000177432	NAP1L5
chr4	88697346	C	A	ENST00000323061	ENSG00000177432	NAP1L5
chr4	88697352	C	A	ENST00000323061	ENSG00000177432	NAP1L5
chr4	88697354	A	T	ENST00000323061	ENSG00000177432	NAP1L5
chr4	88697359	C	T	ENST00000323061	ENSG00000177432	NAP1L5
chr4	88697360	C	T	ENST00000323061	ENSG00000177432	NAP1L5
chr4	88697365	A	T	ENST00000323061	ENSG00000177432	NAP1L5	TRUE	TRUE
chr4	88697373	C	A	ENST00000323061	ENSG00000177432	NAP1L5	TRUE	TRUE
chr4	88697379	C	A	ENST00000323061	ENSG00000177432	NAP1L5	TRUE	TRUE
chr4	88697391	C	A	ENST00000323061	ENSG00000177432	NAP1L5	TRUE	TRUE
chr4	88697394	G	A	ENST00000323061	ENSG00000177432	NAP1L5	TRUE	TRUE
chr4	88697400	T	A	ENST00000323061	ENSG00000177432	NAP1L5	TRUE	TRUE
chr4	88697415	T	A	ENST00000323061	ENSG00000177432	NAP1L5	TRUE	FALSE
chr4	88697416	A	C	ENST00000323061	ENSG00000177432	NAP1L5	TRUE	FALSE
chr4	88697416	A	T	ENST00000323061	ENSG00000177432	NAP1L5	TRUE	FALSE
chr4	88697428	A	C	ENST00000323061	ENSG00000177432	NAP1L5	TRUE	FALSE
chr4	88697428	A	T	ENST00000323061	ENSG00000177432	NAP1L5	TRUE	FALSE
chr4	88697433	T	A	ENST00000323061	ENSG00000177432	NAP1L5	TRUE	FALSE
chr4	88697436	T	A	ENST00000323061	ENSG00000177432	NAP1L5		FALSE
chr4	88697439	C	A	ENST00000323061	ENSG00000177432	NAP1L5	TRUE	FALSE
chr4	88697448	G	A	ENST00000323061	ENSG00000177432	NAP1L5	TRUE	FALSE
chr4	88697454	C	A	ENST00000323061	ENSG00000177432	NAP1L5	TRUE	FALSE
chr4	88697457	T	A	ENST00000323061	ENSG00000177432	NAP1L5	TRUE	FALSE
chr4	88697466	T	A	ENST00000323061	ENSG00000177432	NAP1L5	TRUE	FALSE
chr4	88697472	C	A	ENST00000323061	ENSG00000177432	NAP1L5	TRUE	FALSE
chr4	88697478	T	A	ENST00000323061	ENSG00000177432	NAP1L5	TRUE	FALSE
chr4	88697482	G	T	ENST00000323061	ENSG00000177432	NAP1L5	TRUE	FALSE
chr4	88697487	G	A	ENST00000323061	ENSG00000177432	NAP1L5	TRUE	FALSE
chr4	88697490	T	A	ENST00000323061	ENSG00000177432	NAP1L5	TRUE	FALSE
chr4	88697493	G	A	ENST00000323061	ENSG00000177432	NAP1L5	TRUE	FALSE
chr4	88697499	T	A	ENST00000323061	ENSG00000177432	NAP1L5	TRUE	FALSE
chr4	88697502	T	A	ENST00000323061	ENSG00000177432	NAP1L5	TRUE	FALSE
chr4	88697517	G	A	ENST00000323061	ENSG00000177432	NAP1L5	FALSE	FALSE
chr4	88697518	G	T	ENST00000323061	ENSG00000177432	NAP1L5	FALSE	FALSE
chr4	88697523	T	A	ENST00000323061	ENSG00000177432	NAP1L5	FALSE	FALSE
chr4	88697528	G	T	ENST00000323061	ENSG00000177432	NAP1L5	FALSE	FALSE
chr4	88697544	C	A	ENST00000323061	ENSG00000177432	NAP1L5	FALSE	FALSE
chr4	88697559	T	A	ENST00000323061	ENSG00000177432	NAP1L5	FALSE	FALSE
chr4	88697565	T	A	ENST00000323061	ENSG00000177432	NAP1L5	FALSE	FALSE
chr4	88697577	C	A	ENST00000323061	ENSG00000177432	NAP1L5	FALSE	FALSE
chr4	88697589	G	A	ENST00000323061	ENSG00000177432	NAP1L5	FALSE	FALSE
chr4	88697595	C	A	ENST00000323061	ENSG00000177432	NAP1L5	FALSE	FALSE
chr4	88697598	C	A	ENST00000323061	ENSG00000177432	NAP1L5	FALSE	FALSE
chr4	88697607	G	A	ENST00000323061	ENSG00000177432	NAP1L5	FALSE	FALSE
chr4	88697644	A	T	ENST00000323061	ENSG00000177432	NAP1L5	FALSE	FALSE
chr4	88697652	C	A	ENST00000323061	ENSG00000177432	NAP1L5	FALSE	FALSE
chr4	88697658	G	A	ENST00000323061	ENSG00000177432	NAP1L5	FALSE	FALSE
chr4	88697670	C	A	ENST00000323061	ENSG00000177432	NAP1L5	FALSE	FALSE
chr4	88697682	C	A	ENST00000323061	ENSG00000177432	NAP1L5	FALSE	FALSE
chr4	88697685	C	A	ENST00000323061	ENSG00000177432	NAP1L5	FALSE	FALSE
chr4	88697697	C	A	ENST00000323061	ENSG00000177432	NAP1L5	FALSE	FALSE
chr4	88697715	G	A	ENST00000323061	ENSG00000177432	NAP1L5	FALSE	FALSE
chr4	88697724	C	A	ENST00000323061	ENSG00000177432	NAP1L5	FALSE	FALSE
chr4	88697736	G	A	ENST00000323061	ENSG00000177432	NAP1L5	FALSE	FALSE
chr4	88697742	C	A	ENST00000323061	ENSG00000177432	NAP1L5	FALSE	FALSE
chr4	88697744	G	T	ENST00000323061	ENSG00000177432	NAP1L5	FALSE	FALSE
chr4	88704096	A	C	ENST00000402738	ENSG00000138641	HERC3	TRUE	FALSE
chr4	88704096	A	C	ENST00000512194	ENSG00000287542		TRUE	FALSE
chr4	88704096	A	G	ENST00000402738	ENSG00000138641	HERC3	TRUE	FALSE
chr4	88704096	A	G	ENST00000512194	ENSG00000287542		TRUE	FALSE
chr4	88704096	A	T	ENST00000402738	ENSG00000138641	HERC3	TRUE	FALSE
chr4	88704096	A	T	ENST00000512194	ENSG00000287542		TRUE	FALSE
chr4	88704097	G	A	ENST00000402738	ENSG00000138641	HERC3	TRUE	FALSE
chr4	88704097	G	A	ENST00000512194	ENSG00000287542		TRUE	FALSE
chr4	88704097	G	C	ENST00000402738	ENSG00000138641	HERC3	TRUE	FALSE
chr4	88704097	G	C	ENST00000512194	ENSG00000287542		TRUE	FALSE
chr4	88704097	G	T	ENST00000402738	ENSG00000138641	HERC3	TRUE	FALSE
chr4	88704097	G	T	ENST00000512194	ENSG00000287542		TRUE	FALSE
chr4	88704099	C	T	ENST00000402738	ENSG00000138641	HERC3	TRUE	TRUE
chr4	88704099	C	T	ENST00000512194	ENSG00000287542		TRUE	TRUE
chr4	88704102	G	T	ENST00000402738	ENSG00000138641	HERC3	TRUE	TRUE
chr4	88704102	G	T	ENST00000512194	ENSG00000287542		TRUE	TRUE
chr4	88704119	T	A	ENST00000402738	ENSG00000138641	HERC3	TRUE	TRUE
chr4	88704119	T	A	ENST00000512194	ENSG00000287542		TRUE	TRUE
chr4	88704119	T	G	ENST00000402738	ENSG00000138641	HERC3	TRUE	TRUE
chr4	88704119	T	G	ENST00000512194	ENSG00000287542		TRUE	TRUE
chr4	88704128	T	A	ENST00000402738	ENSG00000138641	HERC3	TRUE	TRUE
chr4	88704128	T	A	ENST00000512194	ENSG00000287542		TRUE	TRUE
chr4	88704128	T	G	ENST00000402738	ENSG00000138641	HERC3	TRUE	TRUE
chr4	88704128	T	G	ENST00000512194	ENSG00000287542		TRUE	TRUE
chr4	88704135	C	T	ENST00000402738	ENSG00000138641	HERC3	TRUE	TRUE
chr4	88704135	C	T	ENST00000512194	ENSG00000287542		TRUE	TRUE
chr4	88704142	C	A	ENST00000402738	ENSG00000138641	HERC3	TRUE	TRUE
chr4	88704142	C	A	ENST00000512194	ENSG00000287542		TRUE	TRUE
chr4	88704142	C	G	ENST00000402738	ENSG00000138641	HERC3	TRUE	TRUE
chr4	88704142	C	G	ENST00000512194	ENSG00000287542		TRUE	TRUE
chr4	88704150	G	T	ENST00000402738	ENSG00000138641	HERC3	TRUE	TRUE
chr4	88704150	G	T	ENST00000512194	ENSG00000287542		TRUE	TRUE
chr4	88704154	G	A	ENST00000402738	ENSG00000138641	HERC3	TRUE	TRUE
chr4	88704154	G	A	ENST00000512194	ENSG00000287542		TRUE	TRUE
chr4	88704155	G	A	ENST00000402738	ENSG00000138641	HERC3	TRUE	TRUE
chr4	88704155	G	A	ENST00000512194	ENSG00000287542		TRUE	TRUE
chr4	88704158	C	A	ENST00000402738	ENSG00000138641	HERC3	TRUE	TRUE
chr4	88704158	C	A	ENST00000512194	ENSG00000287542		TRUE	TRUE
chr4	88704158	C	G	ENST00000402738	ENSG00000138641	HERC3	TRUE	TRUE
chr4	88704158	C	G	ENST00000512194	ENSG00000287542		TRUE	TRUE
chr4	88704183	A	T	ENST00000402738	ENSG00000138641	HERC3	TRUE	TRUE
chr4	88704183	A	T	ENST00000512194	ENSG00000287542		TRUE	TRUE
chr4	88704191	T	A	ENST00000402738	ENSG00000138641	HERC3	TRUE	TRUE
chr4	88704191	T	A	ENST00000512194	ENSG00000287542		TRUE	TRUE
chr4	88704198	A	T	ENST00000402738	ENSG00000138641	HERC3	TRUE	TRUE
chr4	88704198	A	T	ENST00000512194	ENSG00000287542		TRUE	TRUE
chr4	88704207	G	T	ENST00000402738	ENSG00000138641	HERC3	TRUE	TRUE
chr4	88704207	G	T	ENST00000512194	ENSG00000287542		TRUE	TRUE
chr4	88704216	C	T	ENST00000402738	ENSG00000138641	HERC3	TRUE	TRUE
chr4	88704216	C	T	ENST00000512194	ENSG00000287542		TRUE	TRUE
chr4	88704223	C	A	ENST00000402738	ENSG00000138641	HERC3	TRUE	TRUE
chr4	88704223	C	A	ENST00000512194	ENSG00000287542		TRUE	TRUE
chr4	88704223	C	G	ENST00000402738	ENSG00000138641	HERC3	TRUE	TRUE
chr4	88704223	C	G	ENST00000512194	ENSG00000287542		TRUE	TRUE
chr4	88704225	G	T	ENST00000402738	ENSG00000138641	HERC3	TRUE	TRUE
chr4	88704225	G	T	ENST00000512194	ENSG00000287542		TRUE	TRUE
chr4	88704260	C	A	ENST00000402738	ENSG00000138641	HERC3	TRUE	TRUE
chr4	88704260	C	A	ENST00000512194	ENSG00000287542		TRUE	TRUE
chr4	88704260	C	G	ENST00000402738	ENSG00000138641	HERC3	TRUE	TRUE
chr4	88704260	C	G	ENST00000512194	ENSG00000287542		TRUE	TRUE
chr4	88704265	G	A	ENST00000402738	ENSG00000138641	HERC3	TRUE	TRUE
chr4	88704265	G	A	ENST00000512194	ENSG00000287542		TRUE	TRUE
chr4	88704266	G	A	ENST00000402738	ENSG00000138641	HERC3	TRUE	TRUE
chr4	88704266	G	A	ENST00000512194	ENSG00000287542		TRUE	TRUE
chr4	88704267	G	T	ENST00000402738	ENSG00000138641	HERC3	TRUE	TRUE
chr4	88704267	G	T	ENST00000512194	ENSG00000287542		TRUE	TRUE
chr4	88704270	G	T	ENST00000402738	ENSG00000138641	HERC3	TRUE	TRUE
chr4	88704270	G	T	ENST00000512194	ENSG00000287542		TRUE	TRUE
chr4	88704276	G	T	ENST00000402738	ENSG00000138641	HERC3	TRUE	TRUE
chr4	88704276	G	T	ENST00000512194	ENSG00000287542		TRUE	TRUE
chr4	88704279	G	T	ENST00000402738	ENSG00000138641	HERC3	TRUE	TRUE
chr4	88704279	G	T	ENST00000512194	ENSG00000287542		TRUE	TRUE
chr4	88704282	G	A	ENST00000402738	ENSG00000138641	HERC3	TRUE	FALSE
chr4	88704282	G	A	ENST00000512194	ENSG00000287542		TRUE	FALSE
chr4	88704282	G	C	ENST00000402738	ENSG00000138641	HERC3	TRUE	FALSE
chr4	88704282	G	C	ENST00000512194	ENSG00000287542		TRUE	FALSE
chr4	88704282	G	T	ENST00000402738	ENSG00000138641	HERC3	TRUE	FALSE
chr4	88704282	G	T	ENST00000512194	ENSG00000287542		TRUE	FALSE
chr4	88704283	T	A	ENST00000402738	ENSG00000138641	HERC3	TRUE	FALSE
chr4	88704283	T	A	ENST00000512194	ENSG00000287542		TRUE	FALSE
chr4	88704283	T	C	ENST00000402738	ENSG00000138641	HERC3	FALSE	FALSE
chr4	88704283	T	C	ENST00000512194	ENSG00000287542		FALSE	FALSE
chr4	88704283	T	G	ENST00000402738	ENSG00000138641	HERC3	TRUE	FALSE
chr4	88704283	T	G	ENST00000512194	ENSG00000287542		TRUE	FALSE
chr4	88704506	A	C	ENST00000402738	ENSG00000138641	HERC3	TRUE	FALSE
chr4	88704506	A	C	ENST00000512194	ENSG00000287542		TRUE	FALSE
chr4	88704506	A	G	ENST00000402738	ENSG00000138641	HERC3	TRUE	FALSE
chr4	88704506	A	G	ENST00000512194	ENSG00000287542		TRUE	FALSE
chr4	88704506	A	T	ENST00000402738	ENSG00000138641	HERC3	TRUE	FALSE
chr4	88704506	A	T	ENST00000512194	ENSG00000287542		TRUE	FALSE
chr4	88704507	G	A	ENST00000402738	ENSG00000138641	HERC3	TRUE	FALSE
chr4	88704507	G	A	ENST00000512194	ENSG00000287542		TRUE	FALSE
chr4	88704507	G	C	ENST00000402738	ENSG00000138641	HERC3	TRUE	FALSE
chr4	88704507	G	C	ENST00000512194	ENSG00000287542		TRUE	FALSE
chr4	88704507	G	T	ENST00000402738	ENSG00000138641	HERC3	TRUE	FALSE
chr4	88704507	G	T	ENST00000512194	ENSG00000287542		TRUE	FALSE
chr4	88704519	C	A	ENST00000402738	ENSG00000138641	HERC3	TRUE	TRUE
chr4	88704519	C	A	ENST00000512194	ENSG00000287542		TRUE	TRUE
chr4	88704519	C	G	ENST00000402738	ENSG00000138641	HERC3	TRUE	TRUE
chr4	88704519	C	G	ENST00000512194	ENSG00000287542		TRUE	TRUE
chr4	88704520	A	T	ENST00000402738	ENSG00000138641	HERC3	TRUE	TRUE
chr4	88704520	A	T	ENST00000512194	ENSG00000287542		TRUE	TRUE
chr4	88704523	G	T	ENST00000402738	ENSG00000138641	HERC3	TRUE	TRUE
chr4	88704523	G	T	ENST00000512194	ENSG00000287542		TRUE	TRUE
chr4	88704531	C	A	ENST00000402738	ENSG00000138641	HERC3	TRUE	TRUE
chr4	88704531	C	A	ENST00000512194	ENSG00000287542		TRUE	TRUE
chr4	88704531	C	G	ENST00000402738	ENSG00000138641	HERC3	TRUE	TRUE
chr4	88704531	C	G	ENST00000512194	ENSG00000287542		TRUE	TRUE
chr4	88704533	C	A	ENST00000402738	ENSG00000138641	HERC3	TRUE	TRUE
chr4	88704533	C	A	ENST00000512194	ENSG00000287542		TRUE	TRUE
chr4	88704553	A	T	ENST00000402738	ENSG00000138641	HERC3	TRUE	TRUE
chr4	88704553	A	T	ENST00000512194	ENSG00000287542		TRUE	TRUE
chr4	88704563	G	A	ENST00000402738	ENSG00000138641	HERC3	FALSE	FALSE
chr4	88704563	G	A	ENST00000512194	ENSG00000287542		FALSE	FALSE
chr4	88704564	G	A	ENST00000402738	ENSG00000138641	HERC3	FALSE	FALSE
chr4	88704564	G	A	ENST00000512194	ENSG00000287542		FALSE	FALSE
chr4	88704565	G	T	ENST00000402738	ENSG00000138641	HERC3	FALSE	FALSE
chr4	88704565	G	T	ENST00000512194	ENSG00000287542		FALSE	FALSE
chr4	88704577	G	T	ENST00000402738	ENSG00000138641	HERC3	FALSE	FALSE
chr4	88704577	G	T	ENST00000512194	ENSG00000287542		FALSE	FALSE
chr4	88704587	T	A	ENST00000402738	ENSG00000138641	HERC3	FALSE	FALSE
chr4	88704587	T	A	ENST00000512194	ENSG00000287542		FALSE	FALSE
chr4	88704589	G	T	ENST00000402738	ENSG00000138641	HERC3	FALSE	FALSE
chr4	88704589	G	T	ENST00000512194	ENSG00000287542		FALSE	FALSE
chr4	88704592	A	T	ENST00000402738	ENSG00000138641	HERC3	FALSE	FALSE
chr4	88704592	A	T	ENST00000512194	ENSG00000287542		FALSE	FALSE
chr4	88704595	A	T	ENST00000402738	ENSG00000138641	HERC3	FALSE	FALSE
chr4	88704595	A	T	ENST00000512194	ENSG00000287542		FALSE	FALSE
chr4	88704598	A	T	ENST00000402738	ENSG00000138641	HERC3	FALSE	FALSE
chr4	88704598	A	T	ENST00000512194	ENSG00000287542		FALSE	FALSE
chr4	88704601	A	T	ENST00000402738	ENSG00000138641	HERC3	FALSE	FALSE
chr4	88704601	A	T	ENST00000512194	ENSG00000287542		FALSE	FALSE
chr4	88704611	G	A	ENST00000402738	ENSG00000138641	HERC3	TRUE	FALSE
chr4	88704611	G	A	ENST00000512194	ENSG00000287542		TRUE	FALSE
chr4	88704611	G	C	ENST00000402738	ENSG00000138641	HERC3	TRUE	FALSE
chr4	88704611	G	C	ENST00000512194	ENSG00000287542		TRUE	FALSE
chr4	88704611	G	T	ENST00000402738	ENSG00000138641	HERC3	TRUE	FALSE
chr4	88704611	G	T	ENST00000512194	ENSG00000287542		TRUE	FALSE
chr4	88704612	T	A	ENST00000402738	ENSG00000138641	HERC3	TRUE	FALSE
chr4	88704612	T	A	ENST00000512194	ENSG00000287542		TRUE	FALSE
chr4	88704612	T	C	ENST00000402738	ENSG00000138641	HERC3	FALSE	FALSE
chr4	88704612	T	C	ENST00000512194	ENSG00000287542		FALSE	FALSE
chr4	88704612	T	G	ENST00000402738	ENSG00000138641	HERC3	TRUE	FALSE
chr4	88704612	T	G	ENST00000512194	ENSG00000287542		TRUE	FALSE
chr4	88706750	A	C	ENST00000402738	ENSG00000138641	HERC3	TRUE	FALSE
chr4	88706750	A	C	ENST00000512194	ENSG00000287542		TRUE	FALSE
chr4	88706750	A	G	ENST00000402738	ENSG00000138641	HERC3	TRUE	FALSE
chr4	88706750	A	G	ENST00000512194	ENSG00000287542		TRUE	FALSE
chr4	88706750	A	T	ENST00000402738	ENSG00000138641	HERC3	TRUE	FALSE
chr4	88706750	A	T	ENST00000512194	ENSG00000287542		TRUE	FALSE
chr4	88706751	G	A	ENST00000402738	ENSG00000138641	HERC3	TRUE	FALSE
chr4	88706751	G	A	ENST00000512194	ENSG00000287542		TRUE	FALSE
chr4	88706751	G	C	ENST00000402738	ENSG00000138641	HERC3	TRUE	FALSE
chr4	88706751	G	C	ENST00000512194	ENSG00000287542		TRUE	FALSE
chr4	88706751	G	T	ENST00000402738	ENSG00000138641	HERC3	TRUE	FALSE
chr4	88706751	G	T	ENST00000512194	ENSG00000287542		TRUE	FALSE
chr4	88706752	T	A	ENST00000402738	ENSG00000138641	HERC3	FALSE	FALSE
chr4	88706752	T	A	ENST00000512194	ENSG00000287542		FALSE	FALSE
chr4	88706786	C	A	ENST00000402738	ENSG00000138641	HERC3	FALSE	FALSE
chr4	88706786	C	A	ENST00000512194	ENSG00000287542		FALSE	FALSE
chr4	88706786	C	G	ENST00000402738	ENSG00000138641	HERC3	FALSE	FALSE
chr4	88706786	C	G	ENST00000512194	ENSG00000287542		FALSE	FALSE
chr4	88706802	C	T	ENST00000402738	ENSG00000138641	HERC3	FALSE	FALSE
chr4	88706802	C	T	ENST00000512194	ENSG00000287542		FALSE	FALSE
chr4	88706814	C	T	ENST00000402738	ENSG00000138641	HERC3	FALSE	FALSE
chr4	88706814	C	T	ENST00000512194	ENSG00000287542		FALSE	FALSE
chr4	88706832	G	T	ENST00000402738	ENSG00000138641	HERC3	FALSE	FALSE
chr4	88706832	G	T	ENST00000512194	ENSG00000287542		FALSE	FALSE
chr4	88706835	G	T	ENST00000402738	ENSG00000138641	HERC3	FALSE	FALSE
chr4	88706835	G	T	ENST00000512194	ENSG00000287542		FALSE	FALSE
chr4	88706840	C	A	ENST00000402738	ENSG00000138641	HERC3	FALSE	FALSE
chr4	88706840	C	A	ENST00000512194	ENSG00000287542		FALSE	FALSE
chr4	88706840	C	G	ENST00000402738	ENSG00000138641	HERC3	FALSE	FALSE
chr4	88706840	C	G	ENST00000512194	ENSG00000287542		FALSE	FALSE
chr4	88706842	T	A	ENST00000402738	ENSG00000138641	HERC3	FALSE	FALSE
chr4	88706842	T	A	ENST00000512194	ENSG00000287542		FALSE	FALSE
chr4	88706861	C	A	ENST00000402738	ENSG00000138641	HERC3	FALSE	FALSE
chr4	88706861	C	A	ENST00000512194	ENSG00000287542		FALSE	FALSE
chr4	88706864	C	A	ENST00000402738	ENSG00000138641	HERC3	FALSE	FALSE
chr4	88706864	C	A	ENST00000512194	ENSG00000287542		FALSE	FALSE
chr4	88706864	C	G	ENST00000402738	ENSG00000138641	HERC3	FALSE	FALSE
chr4	88706864	C	G	ENST00000512194	ENSG00000287542		FALSE	FALSE
chr4	88706883	A	T	ENST00000402738	ENSG00000138641	HERC3	FALSE	FALSE
chr4	88706883	A	T	ENST00000512194	ENSG00000287542		FALSE	FALSE
chr4	88706888	C	A	ENST00000402738	ENSG00000138641	HERC3	FALSE	FALSE
chr4	88706888	C	A	ENST00000512194	ENSG00000287542		FALSE	FALSE
chr4	88706888	C	G	ENST00000402738	ENSG00000138641	HERC3	FALSE	FALSE
chr4	88706888	C	G	ENST00000512194	ENSG00000287542		FALSE	FALSE
chr4	88706895	A	T	ENST00000402738	ENSG00000138641	HERC3	FALSE	FALSE
chr4	88706895	A	T	ENST00000512194	ENSG00000287542		FALSE	FALSE
chr4	88706898	G	T	ENST00000402738	ENSG00000138641	HERC3	FALSE	FALSE
chr4	88706898	G	T	ENST00000512194	ENSG00000287542		FALSE	FALSE
chr4	88706922	C	T	ENST00000402738	ENSG00000138641	HERC3	FALSE	FALSE
chr4	88706922	C	T	ENST00000512194	ENSG00000287542		FALSE	FALSE
chr4	88706939	T	A	ENST00000402738	ENSG00000138641	HERC3	FALSE	FALSE
chr4	88706939	T	A	ENST00000512194	ENSG00000287542		FALSE	FALSE
chr4	88706939	T	G	ENST00000402738	ENSG00000138641	HERC3	FALSE	FALSE
chr4	88706939	T	G	ENST00000512194	ENSG00000287542		FALSE	FALSE
chr4	88706940	G	T	ENST00000402738	ENSG00000138641	HERC3	FALSE	FALSE
chr4	88706940	G	T	ENST00000512194	ENSG00000287542		FALSE	FALSE
chr4	88706953	T	A	ENST00000402738	ENSG00000138641	HERC3	FALSE	FALSE
chr4	88706953	T	A	ENST00000512194	ENSG00000287542		FALSE	FALSE
chr4	88728544	T	A	ENST00000264344	ENSG00000138640	FAM13A	FALSE	FALSE
chr4	88728559	T	A	ENST00000264344	ENSG00000138640	FAM13A	FALSE	FALSE
chr4	88728562	T	A	ENST00000264344	ENSG00000138640	FAM13A	FALSE	FALSE
chr4	88728577	C	A	ENST00000264344	ENSG00000138640	FAM13A	FALSE	FALSE
chr4	88728592	T	A	ENST00000264344	ENSG00000138640	FAM13A	FALSE	FALSE
chr4	88728598	T	A	ENST00000264344	ENSG00000138640	FAM13A	FALSE	FALSE
chr4	88728607	T	A	ENST00000264344	ENSG00000138640	FAM13A	FALSE	FALSE
chr4	88728608	A	C	ENST00000264344	ENSG00000138640	FAM13A	FALSE	FALSE
chr4	88728608	A	T	ENST00000264344	ENSG00000138640	FAM13A	FALSE	FALSE
chr4	88728613	C	A	ENST00000264344	ENSG00000138640	FAM13A	FALSE	FALSE
chr4	88728617	G	C	ENST00000264344	ENSG00000138640	FAM13A	FALSE	FALSE
chr4	88728617	G	T	ENST00000264344	ENSG00000138640	FAM13A	FALSE	FALSE
chr4	88728622	C	A	ENST00000264344	ENSG00000138640	FAM13A	FALSE	FALSE
chr4	88728625	C	A	ENST00000264344	ENSG00000138640	FAM13A	FALSE	FALSE
chr4	88728646	C	A	ENST00000264344	ENSG00000138640	FAM13A	FALSE	FALSE
chr4	88728649	T	A	ENST00000264344	ENSG00000138640	FAM13A	FALSE	FALSE
chr4	88728652	G	A	ENST00000264344	ENSG00000138640	FAM13A	FALSE	FALSE
chr4	88728660	C	A	ENST00000264344	ENSG00000138640	FAM13A	TRUE	FALSE
chr4	88728660	C	G	ENST00000264344	ENSG00000138640	FAM13A	TRUE	FALSE
chr4	88728660	C	T	ENST00000264344	ENSG00000138640	FAM13A	TRUE	FALSE
chr4	88728661	T	A	ENST00000264344	ENSG00000138640	FAM13A	TRUE	FALSE
chr4	88728661	T	C	ENST00000264344	ENSG00000138640	FAM13A	TRUE	FALSE
chr4	88728661	T	G	ENST00000264344	ENSG00000138640	FAM13A	TRUE	FALSE
chr4	88731325	A	C	ENST00000264344	ENSG00000138640	FAM13A	TRUE	FALSE
chr4	88731325	A	G	ENST00000264344	ENSG00000138640	FAM13A	TRUE	FALSE
chr4	88731325	A	T	ENST00000264344	ENSG00000138640	FAM13A	TRUE	FALSE
chr4	88731326	C	A	ENST00000264344	ENSG00000138640	FAM13A	TRUE	FALSE
chr4	88731326	C	G	ENST00000264344	ENSG00000138640	FAM13A	TRUE	FALSE
chr4	88731326	C	T	ENST00000264344	ENSG00000138640	FAM13A	TRUE	FALSE
chr4	88731328	T	A	ENST00000264344	ENSG00000138640	FAM13A	FALSE	FALSE
chr4	88731331	C	A	ENST00000264344	ENSG00000138640	FAM13A	FALSE	FALSE
chr4	88731337	G	A	ENST00000264344	ENSG00000138640	FAM13A	FALSE	FALSE
chr4	88731340	T	A	ENST00000264344	ENSG00000138640	FAM13A	FALSE	FALSE
chr4	88731355	C	A	ENST00000264344	ENSG00000138640	FAM13A	FALSE	FALSE
chr4	88731370	T	A	ENST00000264344	ENSG00000138640	FAM13A	FALSE	FALSE
chr4	88731373	T	A	ENST00000264344	ENSG00000138640	FAM13A	FALSE	FALSE
chr4	88731376	G	A	ENST00000264344	ENSG00000138640	FAM13A	FALSE	FALSE
chr4	88731385	T	A	ENST00000264344	ENSG00000138640	FAM13A	TRUE	TRUE
chr4	88731388	T	A	ENST00000264344	ENSG00000138640	FAM13A	TRUE	TRUE
chr4	88731391	C	A	ENST00000264344	ENSG00000138640	FAM13A	TRUE	TRUE
chr4	88731394	C	A	ENST00000264344	ENSG00000138640	FAM13A	TRUE	TRUE
chr4	88731397	T	A	ENST00000264344	ENSG00000138640	FAM13A	TRUE	TRUE
chr4	88731403	C	A	ENST00000264344	ENSG00000138640	FAM13A	TRUE	TRUE
chr4	88731406	G	A	ENST00000264344	ENSG00000138640	FAM13A	TRUE	TRUE
chr4	88731415	C	A	ENST00000264344	ENSG00000138640	FAM13A	TRUE	TRUE
chr4	88731424	C	A	ENST00000264344	ENSG00000138640	FAM13A	TRUE	TRUE
chr4	88731429	C	A	ENST00000264344	ENSG00000138640	FAM13A	TRUE	FALSE
chr4	88731429	C	G	ENST00000264344	ENSG00000138640	FAM13A	TRUE	FALSE
chr4	88731429	C	T	ENST00000264344	ENSG00000138640	FAM13A	TRUE	FALSE
chr4	88731430	T	A	ENST00000264344	ENSG00000138640	FAM13A	TRUE	FALSE
chr4	88731430	T	C	ENST00000264344	ENSG00000138640	FAM13A	TRUE	FALSE
chr4	88731430	T	G	ENST00000264344	ENSG00000138640	FAM13A	TRUE	FALSE
chr4	88732000	A	C	ENST00000264344	ENSG00000138640	FAM13A	TRUE	FALSE
chr4	88732000	A	G	ENST00000264344	ENSG00000138640	FAM13A	TRUE	FALSE
chr4	88732000	A	T	ENST00000264344	ENSG00000138640	FAM13A	TRUE	FALSE
chr4	88732001	C	A	ENST00000264344	ENSG00000138640	FAM13A	TRUE	FALSE
chr4	88732001	C	G	ENST00000264344	ENSG00000138640	FAM13A	TRUE	FALSE
chr4	88732001	C	T	ENST00000264344	ENSG00000138640	FAM13A	TRUE	FALSE
chr4	88732005	G	C	ENST00000264344	ENSG00000138640	FAM13A	TRUE	TRUE
chr4	88732005	G	T	ENST00000264344	ENSG00000138640	FAM13A	TRUE	TRUE
chr4	88732023	G	C	ENST00000264344	ENSG00000138640	FAM13A	TRUE	TRUE
chr4	88732023	G	T	ENST00000264344	ENSG00000138640	FAM13A	TRUE	TRUE
chr4	88732039	G	A	ENST00000264344	ENSG00000138640	FAM13A	TRUE	TRUE
chr4	88732043	G	T	ENST00000264344	ENSG00000138640	FAM13A	TRUE	TRUE
chr4	88732048	T	A	ENST00000264344	ENSG00000138640	FAM13A	TRUE	TRUE
chr4	88732050	G	C	ENST00000264344	ENSG00000138640	FAM13A	TRUE	TRUE
chr4	88732050	G	T	ENST00000264344	ENSG00000138640	FAM13A	TRUE	TRUE
chr4	88732060	T	A	ENST00000264344	ENSG00000138640	FAM13A	TRUE	TRUE
chr4	88732084	C	A	ENST00000264344	ENSG00000138640	FAM13A	TRUE	TRUE
chr4	88732099	C	A	ENST00000264344	ENSG00000138640	FAM13A	TRUE	TRUE
chr4	88732105	G	A	ENST00000264344	ENSG00000138640	FAM13A	TRUE	TRUE
chr4	88732115	G	T	ENST00000264344	ENSG00000138640	FAM13A	TRUE	TRUE
chr4	88732120	G	A	ENST00000264344	ENSG00000138640	FAM13A	TRUE	TRUE
chr4	88732138	T	A	ENST00000264344	ENSG00000138640	FAM13A	TRUE	TRUE
chr4	88732162	T	A	ENST00000264344	ENSG00000138640	FAM13A	TRUE	TRUE
chr4	88732180	C	A	ENST00000264344	ENSG00000138640	FAM13A	TRUE	TRUE
chr4	88732182	G	C	ENST00000264344	ENSG00000138640	FAM13A	TRUE	TRUE
chr4	88732182	G	T	ENST00000264344	ENSG00000138640	FAM13A	TRUE	TRUE
chr4	88732189	C	A	ENST00000264344	ENSG00000138640	FAM13A	TRUE	TRUE
chr4	88732192	C	A	ENST00000264344	ENSG00000138640	FAM13A	TRUE	TRUE
chr4	88732195	C	A	ENST00000264344	ENSG00000138640	FAM13A	TRUE	TRUE
chr4	88732198	C	A	ENST00000264344	ENSG00000138640	FAM13A	TRUE	TRUE
chr4	88732199	C	A	ENST00000264344	ENSG00000138640	FAM13A	TRUE	FALSE
chr4	88732199	C	G	ENST00000264344	ENSG00000138640	FAM13A	TRUE	FALSE
chr4	88732199	C	T	ENST00000264344	ENSG00000138640	FAM13A	TRUE	FALSE
chr4	88732200	T	A	ENST00000264344	ENSG00000138640	FAM13A	TRUE	FALSE
chr4	88732200	T	C	ENST00000264344	ENSG00000138640	FAM13A	TRUE	FALSE
chr4	88732200	T	G	ENST00000264344	ENSG00000138640	FAM13A	TRUE	FALSE
chr4	88737470	A	C	ENST00000264344	ENSG00000138640	FAM13A	TRUE	FALSE
chr4	88737470	A	G	ENST00000264344	ENSG00000138640	FAM13A	TRUE	FALSE
chr4	88737470	A	T	ENST00000264344	ENSG00000138640	FAM13A	TRUE	FALSE
chr4	88737471	C	A	ENST00000264344	ENSG00000138640	FAM13A	TRUE	FALSE
chr4	88737471	C	G	ENST00000264344	ENSG00000138640	FAM13A	TRUE	FALSE
chr4	88737471	C	T	ENST00000264344	ENSG00000138640	FAM13A	TRUE	FALSE
chr4	88737474	T	A	ENST00000264344	ENSG00000138640	FAM13A	TRUE	TRUE
chr4	88737480	C	A	ENST00000264344	ENSG00000138640	FAM13A	TRUE	TRUE
chr4	88737483	T	A	ENST00000264344	ENSG00000138640	FAM13A	TRUE	TRUE
chr4	88737501	C	A	ENST00000264344	ENSG00000138640	FAM13A	TRUE	TRUE
chr4	88737507	C	A	ENST00000264344	ENSG00000138640	FAM13A	TRUE	TRUE
chr4	88737519	G	A	ENST00000264344	ENSG00000138640	FAM13A	TRUE	TRUE
chr4	88737524	A	T	ENST00000264344	ENSG00000138640	FAM13A	TRUE	TRUE
chr4	88737534	T	A	ENST00000264344	ENSG00000138640	FAM13A	TRUE	TRUE
chr4	88737540	T	A	ENST00000264344	ENSG00000138640	FAM13A	TRUE	TRUE
chr4	88737556	C	A	ENST00000264344	ENSG00000138640	FAM13A	TRUE	FALSE
chr4	88737556	C	G	ENST00000264344	ENSG00000138640	FAM13A	TRUE	FALSE
chr4	88737556	C	T	ENST00000264344	ENSG00000138640	FAM13A	TRUE	FALSE
chr4	88737557	T	A	ENST00000264344	ENSG00000138640	FAM13A	TRUE	FALSE
chr4	88737557	T	C	ENST00000264344	ENSG00000138640	FAM13A	TRUE	FALSE
chr4	88737557	T	G	ENST00000264344	ENSG00000138640	FAM13A	TRUE	FALSE
chr4	88739028	A	C	ENST00000264344	ENSG00000138640	FAM13A	TRUE	FALSE
chr4	88739028	A	G	ENST00000264344	ENSG00000138640	FAM13A	TRUE	FALSE
chr4	88739028	A	T	ENST00000264344	ENSG00000138640	FAM13A	TRUE	FALSE
chr4	88739029	C	A	ENST00000264344	ENSG00000138640	FAM13A	TRUE	FALSE
chr4	88739029	C	G	ENST00000264344	ENSG00000138640	FAM13A	TRUE	FALSE
chr4	88739029	C	T	ENST00000264344	ENSG00000138640	FAM13A	TRUE	FALSE
chr4	88739053	G	A	ENST00000264344	ENSG00000138640	FAM13A	TRUE	TRUE
chr4	88739065	G	A	ENST00000264344	ENSG00000138640	FAM13A	TRUE	TRUE
chr4	88739068	T	A	ENST00000264344	ENSG00000138640	FAM13A	TRUE	TRUE
chr4	88739078	G	C	ENST00000264344	ENSG00000138640	FAM13A	TRUE	TRUE
chr4	88739078	G	T	ENST00000264344	ENSG00000138640	FAM13A	TRUE	TRUE
chr4	88739087	G	C	ENST00000264344	ENSG00000138640	FAM13A	TRUE	TRUE
chr4	88739087	G	T	ENST00000264344	ENSG00000138640	FAM13A	TRUE	TRUE
chr4	88739098	T	A	ENST00000264344	ENSG00000138640	FAM13A	TRUE	TRUE
chr4	88739107	G	A	ENST00000264344	ENSG00000138640	FAM13A	TRUE	TRUE
chr4	88739113	C	A	ENST00000264344	ENSG00000138640	FAM13A	TRUE	TRUE
chr4	88739119	T	A	ENST00000264344	ENSG00000138640	FAM13A	TRUE	TRUE
chr4	88739126	C	A	ENST00000264344	ENSG00000138640	FAM13A	TRUE	FALSE
chr4	88739126	C	G	ENST00000264344	ENSG00000138640	FAM13A	TRUE	FALSE
chr4	88739126	C	T	ENST00000264344	ENSG00000138640	FAM13A	TRUE	FALSE
chr4	88739127	T	A	ENST00000264344	ENSG00000138640	FAM13A	TRUE	FALSE
chr4	88739127	T	C	ENST00000264344	ENSG00000138640	FAM13A	TRUE	FALSE
chr4	88739127	T	G	ENST00000264344	ENSG00000138640	FAM13A	TRUE	FALSE
chr4	88746930	A	C	ENST00000264344	ENSG00000138640	FAM13A	TRUE	FALSE
chr4	88746930	A	G	ENST00000264344	ENSG00000138640	FAM13A	TRUE	FALSE
chr4	88746930	A	T	ENST00000264344	ENSG00000138640	FAM13A	TRUE	FALSE
chr4	88746931	C	A	ENST00000264344	ENSG00000138640	FAM13A	TRUE	FALSE
chr4	88746931	C	G	ENST00000264344	ENSG00000138640	FAM13A	TRUE	FALSE
chr4	88746931	C	T	ENST00000264344	ENSG00000138640	FAM13A	TRUE	FALSE
chr4	88746940	C	A	ENST00000264344	ENSG00000138640	FAM13A	TRUE	TRUE
chr4	88746952	C	A	ENST00000264344	ENSG00000138640	FAM13A	TRUE	TRUE
chr4	88746953	A	C	ENST00000264344	ENSG00000138640	FAM13A	TRUE	TRUE
chr4	88746953	A	T	ENST00000264344	ENSG00000138640	FAM13A	TRUE	TRUE
chr4	88746956	A	C	ENST00000264344	ENSG00000138640	FAM13A	TRUE	TRUE
chr4	88746956	A	T	ENST00000264344	ENSG00000138640	FAM13A	TRUE	TRUE
chr4	88746960	A	C	ENST00000264344	ENSG00000138640	FAM13A	TRUE	TRUE
chr4	88746960	A	T	ENST00000264344	ENSG00000138640	FAM13A	TRUE	TRUE
chr4	88746970	T	A	ENST00000264344	ENSG00000138640	FAM13A	TRUE	TRUE
chr4	88746973	G	A	ENST00000264344	ENSG00000138640	FAM13A	TRUE	TRUE
chr4	88746985	T	A	ENST00000264344	ENSG00000138640	FAM13A	TRUE	TRUE
chr4	88746988	C	A	ENST00000264344	ENSG00000138640	FAM13A	TRUE	TRUE
chr4	88747000	G	A	ENST00000264344	ENSG00000138640	FAM13A	TRUE	TRUE
chr4	88747006	T	A	ENST00000264344	ENSG00000138640	FAM13A	TRUE	TRUE
chr4	88747016	C	A	ENST00000264344	ENSG00000138640	FAM13A	TRUE	TRUE
chr4	88747016	C	G	ENST00000264344	ENSG00000138640	FAM13A	TRUE	FALSE
chr4	88747016	C	T	ENST00000264344	ENSG00000138640	FAM13A	TRUE	TRUE
chr4	88747017	T	A	ENST00000264344	ENSG00000138640	FAM13A	TRUE	TRUE
chr4	88747017	T	C	ENST00000264344	ENSG00000138640	FAM13A	TRUE	FALSE
chr4	88747017	T	G	ENST00000264344	ENSG00000138640	FAM13A	TRUE	FALSE
chr4	88747629	A	C	ENST00000264344	ENSG00000138640	FAM13A	TRUE	TRUE
chr4	88747629	A	G	ENST00000264344	ENSG00000138640	FAM13A	TRUE	FALSE
chr4	88747629	A	T	ENST00000264344	ENSG00000138640	FAM13A	TRUE	TRUE
chr4	88747630	C	A	ENST00000264344	ENSG00000138640	FAM13A	TRUE	TRUE
chr4	88747630	C	G	ENST00000264344	ENSG00000138640	FAM13A	TRUE	TRUE
chr4	88747630	C	T	ENST00000264344	ENSG00000138640	FAM13A	TRUE	TRUE
chr4	88747633	T	A	ENST00000264344	ENSG00000138640	FAM13A	TRUE	TRUE
chr4	88747642	C	A	ENST00000264344	ENSG00000138640	FAM13A	TRUE	TRUE
chr4	88747657	C	A	ENST00000264344	ENSG00000138640	FAM13A	TRUE	TRUE
chr4	88747663	G	A	ENST00000264344	ENSG00000138640	FAM13A	TRUE	TRUE
chr4	88747666	T	A	ENST00000264344	ENSG00000138640	FAM13A	TRUE	TRUE
chr4	88747669	C	A	ENST00000264344	ENSG00000138640	FAM13A	TRUE	TRUE
chr4	88747672	G	A	ENST00000264344	ENSG00000138640	FAM13A	TRUE	TRUE
chr4	88747678	T	A	ENST00000264344	ENSG00000138640	FAM13A	TRUE	TRUE
chr4	88747684	G	A	ENST00000264344	ENSG00000138640	FAM13A	TRUE	TRUE
chr4	88747693	C	A	ENST00000264344	ENSG00000138640	FAM13A	TRUE	TRUE
chr4	88747695	A	T	ENST00000264344	ENSG00000138640	FAM13A	TRUE	TRUE
chr4	88747705	C	A	ENST00000264344	ENSG00000138640	FAM13A	TRUE	TRUE
chr4	88747717	T	A	ENST00000264344	ENSG00000138640	FAM13A	TRUE	TRUE
chr4	88747726	T	A	ENST00000264344	ENSG00000138640	FAM13A	TRUE	TRUE
chr4	88747738	C	A	ENST00000264344	ENSG00000138640	FAM13A	TRUE	TRUE
chr4	88747741	G	A	ENST00000264344	ENSG00000138640	FAM13A	TRUE	TRUE
chr4	88747744	T	A	ENST00000264344	ENSG00000138640	FAM13A	TRUE	TRUE
chr4	88747747	T	A	ENST00000264344	ENSG00000138640	FAM13A	TRUE	TRUE
chr4	88747750	C	A	ENST00000264344	ENSG00000138640	FAM13A	TRUE	TRUE
chr4	88747756	C	A	ENST00000264344	ENSG00000138640	FAM13A	TRUE	TRUE
chr4	88747759	T	A	ENST00000264344	ENSG00000138640	FAM13A	TRUE	TRUE
chr4	88747762	C	A	ENST00000264344	ENSG00000138640	FAM13A	TRUE	TRUE
chr4	88747768	G	A	ENST00000264344	ENSG00000138640	FAM13A	TRUE	TRUE
chr4	88747783	T	A	ENST00000264344	ENSG00000138640	FAM13A	TRUE	TRUE
chr4	88747801	G	A	ENST00000264344	ENSG00000138640	FAM13A	TRUE	TRUE
chr4	88747804	G	A	ENST00000264344	ENSG00000138640	FAM13A	TRUE	TRUE
chr4	88747828	C	A	ENST00000264344	ENSG00000138640	FAM13A	TRUE	TRUE
chr4	88747831	C	A	ENST00000264344	ENSG00000138640	FAM13A	TRUE	TRUE
chr4	88747840	T	A	ENST00000264344	ENSG00000138640	FAM13A	TRUE	TRUE
chr4	88747846	T	A	ENST00000264344	ENSG00000138640	FAM13A	TRUE	TRUE
chr4	88747848	G	C	ENST00000264344	ENSG00000138640	FAM13A	TRUE	TRUE
chr4	88747848	G	T	ENST00000264344	ENSG00000138640	FAM13A	TRUE	TRUE
chr4	88747852	C	A	ENST00000264344	ENSG00000138640	FAM13A	TRUE	FALSE
chr4	88747852	C	G	ENST00000264344	ENSG00000138640	FAM13A	TRUE	FALSE
chr4	88747852	C	T	ENST00000264344	ENSG00000138640	FAM13A	TRUE	FALSE
chr4	88747853	T	A	ENST00000264344	ENSG00000138640	FAM13A	TRUE	FALSE
chr4	88747853	T	C	ENST00000264344	ENSG00000138640	FAM13A	TRUE	FALSE
chr4	88747853	T	G	ENST00000264344	ENSG00000138640	FAM13A	TRUE	FALSE
chr4	88748950	A	C	ENST00000264344	ENSG00000138640	FAM13A	TRUE	FALSE
chr4	88748950	A	G	ENST00000264344	ENSG00000138640	FAM13A	TRUE	FALSE
chr4	88748950	A	T	ENST00000264344	ENSG00000138640	FAM13A	TRUE	FALSE
chr4	88748951	C	A	ENST00000264344	ENSG00000138640	FAM13A	TRUE	FALSE
chr4	88748951	C	G	ENST00000264344	ENSG00000138640	FAM13A	TRUE	FALSE
chr4	88748951	C	T	ENST00000264344	ENSG00000138640	FAM13A	TRUE	FALSE
chr4	88748952	C	A	ENST00000264344	ENSG00000138640	FAM13A	TRUE	TRUE
chr4	88748955	T	A	ENST00000264344	ENSG00000138640	FAM13A	TRUE	TRUE
chr4	88748961	G	A	ENST00000264344	ENSG00000138640	FAM13A	TRUE	TRUE
chr4	88748964	T	A	ENST00000264344	ENSG00000138640	FAM13A	TRUE	TRUE
chr4	88748973	T	A	ENST00000264344	ENSG00000138640	FAM13A	TRUE	TRUE
chr4	88748989	C	T	ENST00000264344	ENSG00000138640	FAM13A	TRUE	TRUE
chr4	88748990	C	T	ENST00000264344	ENSG00000138640	FAM13A	TRUE	TRUE
chr4	88748994	T	A	ENST00000264344	ENSG00000138640	FAM13A	TRUE	TRUE
chr4	88749003	C	A	ENST00000264344	ENSG00000138640	FAM13A	TRUE	TRUE
chr4	88749018	T	A	ENST00000264344	ENSG00000138640	FAM13A	TRUE	TRUE
chr4	88749034	C	A	ENST00000264344	ENSG00000138640	FAM13A	TRUE	FALSE
chr4	88749034	C	G	ENST00000264344	ENSG00000138640	FAM13A	TRUE	FALSE
chr4	88749034	C	T	ENST00000264344	ENSG00000138640	FAM13A	TRUE	FALSE
chr4	88749035	T	A	ENST00000264344	ENSG00000138640	FAM13A	TRUE	FALSE
chr4	88749035	T	C	ENST00000264344	ENSG00000138640	FAM13A	TRUE	FALSE
chr4	88749035	T	G	ENST00000264344	ENSG00000138640	FAM13A	TRUE	FALSE
chr4	88749769	A	C	ENST00000264344	ENSG00000138640	FAM13A	TRUE	FALSE
chr4	88749769	A	G	ENST00000264344	ENSG00000138640	FAM13A	TRUE	FALSE
chr4	88749769	A	T	ENST00000264344	ENSG00000138640	FAM13A	TRUE	FALSE
chr4	88749770	C	A	ENST00000264344	ENSG00000138640	FAM13A	TRUE	FALSE
chr4	88749770	C	G	ENST00000264344	ENSG00000138640	FAM13A	TRUE	FALSE
chr4	88749770	C	T	ENST00000264344	ENSG00000138640	FAM13A	TRUE	FALSE
chr4	88749773	T	A	ENST00000264344	ENSG00000138640	FAM13A	TRUE	TRUE
chr4	88749774	G	C	ENST00000264344	ENSG00000138640	FAM13A	TRUE	TRUE
chr4	88749774	G	T	ENST00000264344	ENSG00000138640	FAM13A	TRUE	TRUE
chr4	88749779	T	A	ENST00000264344	ENSG00000138640	FAM13A	TRUE	TRUE
chr4	88749782	T	A	ENST00000264344	ENSG00000138640	FAM13A	TRUE	TRUE
chr4	88749785	C	A	ENST00000264344	ENSG00000138640	FAM13A	TRUE	TRUE
chr4	88749788	C	A	ENST00000264344	ENSG00000138640	FAM13A	TRUE	TRUE
chr4	88749791	C	A	ENST00000264344	ENSG00000138640	FAM13A	TRUE	TRUE
chr4	88749797	T	A	ENST00000264344	ENSG00000138640	FAM13A	TRUE	TRUE
chr4	88749803	C	A	ENST00000264344	ENSG00000138640	FAM13A	TRUE	TRUE
chr4	88749809	T	A	ENST00000264344	ENSG00000138640	FAM13A	TRUE	TRUE
chr4	88749818	T	A	ENST00000264344	ENSG00000138640	FAM13A	TRUE	TRUE
chr4	88749821	T	A	ENST00000264344	ENSG00000138640	FAM13A	TRUE	TRUE
chr4	88749824	T	A	ENST00000264344	ENSG00000138640	FAM13A	TRUE	TRUE
chr4	88749833	G	A	ENST00000264344	ENSG00000138640	FAM13A	TRUE	TRUE
chr4	88749842	G	A	ENST00000264344	ENSG00000138640	FAM13A	TRUE	TRUE
chr4	88749851	G	A	ENST00000264344	ENSG00000138640	FAM13A	TRUE	TRUE
chr4	88749869	C	A	ENST00000264344	ENSG00000138640	FAM13A	TRUE	TRUE
chr4	88749872	G	A	ENST00000264344	ENSG00000138640	FAM13A	TRUE	TRUE
chr4	88749875	C	A	ENST00000264344	ENSG00000138640	FAM13A	TRUE	TRUE
chr4	88749882	A	C	ENST00000264344	ENSG00000138640	FAM13A	TRUE	TRUE
chr4	88749882	A	T	ENST00000264344	ENSG00000138640	FAM13A	TRUE	TRUE
chr4	88749905	G	A	ENST00000264344	ENSG00000138640	FAM13A	TRUE	TRUE
chr4	88749910	C	A	ENST00000264344	ENSG00000138640	FAM13A	TRUE	FALSE
chr4	88749910	C	G	ENST00000264344	ENSG00000138640	FAM13A	TRUE	FALSE
chr4	88749910	C	T	ENST00000264344	ENSG00000138640	FAM13A	TRUE	FALSE
chr4	88749911	T	A	ENST00000264344	ENSG00000138640	FAM13A	TRUE	FALSE
chr4	88749911	T	C	ENST00000264344	ENSG00000138640	FAM13A	TRUE	FALSE
chr4	88749911	T	G	ENST00000264344	ENSG00000138640	FAM13A	TRUE	FALSE
chr4	88750422	A	C	ENST00000264344	ENSG00000138640	FAM13A	TRUE	FALSE
chr4	88750422	A	G	ENST00000264344	ENSG00000138640	FAM13A	TRUE	FALSE
chr4	88750422	A	T	ENST00000264344	ENSG00000138640	FAM13A	TRUE	FALSE
chr4	88750423	C	A	ENST00000264344	ENSG00000138640	FAM13A	TRUE	FALSE
chr4	88750423	C	G	ENST00000264344	ENSG00000138640	FAM13A	TRUE	FALSE
chr4	88750423	C	T	ENST00000264344	ENSG00000138640	FAM13A	TRUE	FALSE
chr4	88750464	C	A	ENST00000264344	ENSG00000138640	FAM13A	TRUE	TRUE
chr4	88750477	G	C	ENST00000264344	ENSG00000138640	FAM13A	TRUE	TRUE
chr4	88750477	G	T	ENST00000264344	ENSG00000138640	FAM13A	TRUE	TRUE
chr4	88750482	G	A	ENST00000264344	ENSG00000138640	FAM13A	TRUE	TRUE
chr4	88750491	G	A	ENST00000264344	ENSG00000138640	FAM13A	TRUE	TRUE
chr4	88750495	A	C	ENST00000264344	ENSG00000138640	FAM13A	TRUE	TRUE
chr4	88750495	A	T	ENST00000264344	ENSG00000138640	FAM13A	TRUE	TRUE
chr4	88750501	G	C	ENST00000264344	ENSG00000138640	FAM13A	TRUE	TRUE
chr4	88750501	G	T	ENST00000264344	ENSG00000138640	FAM13A	TRUE	TRUE
chr4	88750536	C	A	ENST00000264344	ENSG00000138640	FAM13A	TRUE	TRUE
chr4	88750548	G	A	ENST00000264344	ENSG00000138640	FAM13A	TRUE	TRUE
chr4	88750569	G	A	ENST00000264344	ENSG00000138640	FAM13A	TRUE	TRUE
chr4	88750574	G	T	ENST00000264344	ENSG00000138640	FAM13A	TRUE	TRUE
chr4	88750587	C	A	ENST00000264344	ENSG00000138640	FAM13A	TRUE	TRUE
chr4	88750605	C	A	ENST00000264344	ENSG00000138640	FAM13A	TRUE	TRUE
chr4	88750611	G	A	ENST00000264344	ENSG00000138640	FAM13A	TRUE	TRUE
chr4	88750612	C	T	ENST00000264344	ENSG00000138640	FAM13A	TRUE	TRUE
chr4	88750613	C	T	ENST00000264344	ENSG00000138640	FAM13A	TRUE	TRUE
chr4	88750638	C	A	ENST00000264344	ENSG00000138640	FAM13A	TRUE	FALSE
chr4	88750638	C	G	ENST00000264344	ENSG00000138640	FAM13A	TRUE	FALSE
chr4	88750638	C	T	ENST00000264344	ENSG00000138640	FAM13A	TRUE	FALSE
chr4	88750639	T	A	ENST00000264344	ENSG00000138640	FAM13A	TRUE	FALSE
chr4	88750639	T	C	ENST00000264344	ENSG00000138640	FAM13A	TRUE	FALSE
chr4	88750639	T	G	ENST00000264344	ENSG00000138640	FAM13A	TRUE	FALSE
chr4	88758752	A	C	ENST00000264344	ENSG00000138640	FAM13A	TRUE	FALSE
chr4	88758752	A	G	ENST00000264344	ENSG00000138640	FAM13A	TRUE	FALSE
chr4	88758752	A	T	ENST00000264344	ENSG00000138640	FAM13A	TRUE	FALSE
chr4	88758753	C	A	ENST00000264344	ENSG00000138640	FAM13A	TRUE	FALSE
chr4	88758753	C	G	ENST00000264344	ENSG00000138640	FAM13A	TRUE	FALSE
chr4	88758753	C	T	ENST00000264344	ENSG00000138640	FAM13A	TRUE	FALSE
chr4	88758754	C	A	ENST00000264344	ENSG00000138640	FAM13A	TRUE	TRUE
chr4	88758757	C	A	ENST00000264344	ENSG00000138640	FAM13A	TRUE	TRUE
chr4	88758758	C	T	ENST00000264344	ENSG00000138640	FAM13A	TRUE	TRUE
chr4	88758759	C	T	ENST00000264344	ENSG00000138640	FAM13A	TRUE	TRUE
chr4	88758766	T	A	ENST00000264344	ENSG00000138640	FAM13A	TRUE	TRUE
chr4	88758769	C	A	ENST00000264344	ENSG00000138640	FAM13A	TRUE	TRUE
chr4	88758773	A	T	ENST00000264344	ENSG00000138640	FAM13A	TRUE	TRUE
chr4	88758777	A	T	ENST00000264344	ENSG00000138640	FAM13A	TRUE	TRUE
chr4	88758792	G	T	ENST00000264344	ENSG00000138640	FAM13A	TRUE	TRUE
chr4	88758796	G	A	ENST00000264344	ENSG00000138640	FAM13A	TRUE	TRUE
chr4	88758805	C	A	ENST00000264344	ENSG00000138640	FAM13A	TRUE	TRUE
chr4	88758820	C	A	ENST00000264344	ENSG00000138640	FAM13A	TRUE	TRUE
chr4	88758823	C	A	ENST00000264344	ENSG00000138640	FAM13A	TRUE	TRUE
chr4	88758826	G	A	ENST00000264344	ENSG00000138640	FAM13A	TRUE	TRUE
chr4	88758841	G	A	ENST00000264344	ENSG00000138640	FAM13A	TRUE	TRUE
chr4	88758847	T	A	ENST00000264344	ENSG00000138640	FAM13A	TRUE	TRUE
chr4	88758850	G	A	ENST00000264344	ENSG00000138640	FAM13A	TRUE	TRUE
chr4	88758853	G	A	ENST00000264344	ENSG00000138640	FAM13A	TRUE	TRUE
chr4	88758856	T	A	ENST00000264344	ENSG00000138640	FAM13A	TRUE	TRUE
chr4	88758880	C	A	ENST00000264344	ENSG00000138640	FAM13A	TRUE	TRUE
chr4	88758883	G	A	ENST00000264344	ENSG00000138640	FAM13A	TRUE	TRUE
chr4	88758889	T	A	ENST00000264344	ENSG00000138640	FAM13A	TRUE	TRUE
chr4	88758902	C	A	ENST00000264344	ENSG00000138640	FAM13A	TRUE	FALSE
chr4	88758902	C	G	ENST00000264344	ENSG00000138640	FAM13A	TRUE	FALSE
chr4	88758902	C	T	ENST00000264344	ENSG00000138640	FAM13A	TRUE	FALSE
chr4	88758903	T	A	ENST00000264344	ENSG00000138640	FAM13A	TRUE	FALSE
chr4	88758903	T	C	ENST00000264344	ENSG00000138640	FAM13A	TRUE	FALSE
chr4	88758903	T	G	ENST00000264344	ENSG00000138640	FAM13A	TRUE	FALSE
chr4	88767551	A	C	ENST00000264344	ENSG00000138640	FAM13A	TRUE	FALSE
chr4	88767551	A	G	ENST00000264344	ENSG00000138640	FAM13A	TRUE	FALSE
chr4	88767551	A	T	ENST00000264344	ENSG00000138640	FAM13A	TRUE	FALSE
chr4	88767552	C	A	ENST00000264344	ENSG00000138640	FAM13A	TRUE	FALSE
chr4	88767552	C	G	ENST00000264344	ENSG00000138640	FAM13A	TRUE	FALSE
chr4	88767552	C	T	ENST00000264344	ENSG00000138640	FAM13A	TRUE	FALSE
chr4	88767555	C	A	ENST00000264344	ENSG00000138640	FAM13A	TRUE	TRUE
chr4	88767564	G	A	ENST00000264344	ENSG00000138640	FAM13A	TRUE	TRUE
chr4	88767573	C	A	ENST00000264344	ENSG00000138640	FAM13A	TRUE	TRUE
chr4	88767582	T	A	ENST00000264344	ENSG00000138640	FAM13A	TRUE	TRUE
chr4	88767585	C	A	ENST00000264344	ENSG00000138640	FAM13A	TRUE	TRUE
chr4	88767591	C	A	ENST00000264344	ENSG00000138640	FAM13A	TRUE	TRUE
chr4	88767594	T	A	ENST00000264344	ENSG00000138640	FAM13A	TRUE	TRUE
chr4	88767596	C	A	ENST00000264344	ENSG00000138640	FAM13A	TRUE	FALSE
chr4	88767596	C	G	ENST00000264344	ENSG00000138640	FAM13A	TRUE	FALSE
chr4	88767596	C	T	ENST00000264344	ENSG00000138640	FAM13A	TRUE	FALSE
chr4	88767597	T	A	ENST00000264344	ENSG00000138640	FAM13A	TRUE	FALSE
chr4	88767597	T	C	ENST00000264344	ENSG00000138640	FAM13A	TRUE	FALSE
chr4	88767597	T	G	ENST00000264344	ENSG00000138640	FAM13A	TRUE	FALSE
chr4	88767981	A	C	ENST00000264344	ENSG00000138640	FAM13A	TRUE	FALSE
chr4	88767981	A	G	ENST00000264344	ENSG00000138640	FAM13A	TRUE	FALSE
chr4	88767981	A	T	ENST00000264344	ENSG00000138640	FAM13A	TRUE	FALSE
chr4	88767982	C	A	ENST00000264344	ENSG00000138640	FAM13A	TRUE	FALSE
chr4	88767982	C	G	ENST00000264344	ENSG00000138640	FAM13A	TRUE	FALSE
chr4	88767982	C	T	ENST00000264344	ENSG00000138640	FAM13A	TRUE	FALSE
chr4	88767987	C	A	ENST00000264344	ENSG00000138640	FAM13A	TRUE	TRUE
chr4	88767997	C	T	ENST00000264344	ENSG00000138640	FAM13A	TRUE	TRUE
chr4	88767998	C	T	ENST00000264344	ENSG00000138640	FAM13A	TRUE	TRUE
chr4	88768002	C	A	ENST00000264344	ENSG00000138640	FAM13A	TRUE	TRUE
chr4	88768017	C	A	ENST00000264344	ENSG00000138640	FAM13A	TRUE	TRUE
chr4	88768023	T	A	ENST00000264344	ENSG00000138640	FAM13A	TRUE	TRUE
chr4	88768026	C	A	ENST00000264344	ENSG00000138640	FAM13A	TRUE	TRUE
chr4	88768035	G	A	ENST00000264344	ENSG00000138640	FAM13A	TRUE	TRUE
chr4	88768053	C	A	ENST00000264344	ENSG00000138640	FAM13A	TRUE	TRUE
chr4	88768060	C	A	ENST00000264344	ENSG00000138640	FAM13A	TRUE	FALSE
chr4	88768060	C	G	ENST00000264344	ENSG00000138640	FAM13A	TRUE	FALSE
chr4	88768060	C	T	ENST00000264344	ENSG00000138640	FAM13A	TRUE	FALSE
chr4	88768061	T	A	ENST00000264344	ENSG00000138640	FAM13A	TRUE	FALSE
chr4	88768061	T	C	ENST00000264344	ENSG00000138640	FAM13A	TRUE	FALSE
chr4	88768061	T	G	ENST00000264344	ENSG00000138640	FAM13A	TRUE	FALSE
chr4	88781163	A	C	ENST00000264344	ENSG00000138640	FAM13A	TRUE	FALSE
chr4	88781163	A	G	ENST00000264344	ENSG00000138640	FAM13A	TRUE	FALSE
chr4	88781163	A	T	ENST00000264344	ENSG00000138640	FAM13A	TRUE	FALSE
chr4	88781164	C	A	ENST00000264344	ENSG00000138640	FAM13A	TRUE	FALSE
chr4	88781164	C	G	ENST00000264344	ENSG00000138640	FAM13A	TRUE	FALSE
chr4	88781164	C	T	ENST00000264344	ENSG00000138640	FAM13A	TRUE	FALSE
chr4	88781179	G	A	ENST00000264344	ENSG00000138640	FAM13A	TRUE	TRUE
chr4	88781194	C	A	ENST00000264344	ENSG00000138640	FAM13A	TRUE	TRUE
chr4	88781203	T	A	ENST00000264344	ENSG00000138640	FAM13A	TRUE	TRUE
chr4	88781215	T	A	ENST00000264344	ENSG00000138640	FAM13A	TRUE	TRUE
chr4	88781218	G	A	ENST00000264344	ENSG00000138640	FAM13A	TRUE	TRUE
chr4	88781224	T	A	ENST00000264344	ENSG00000138640	FAM13A	TRUE	TRUE
chr4	88781230	T	A	ENST00000264344	ENSG00000138640	FAM13A	TRUE	TRUE
chr4	88781239	C	A	ENST00000264344	ENSG00000138640	FAM13A	TRUE	TRUE
chr4	88781242	C	A	ENST00000264344	ENSG00000138640	FAM13A	TRUE	TRUE
chr4	88781246	A	T	ENST00000264344	ENSG00000138640	FAM13A	TRUE	TRUE
chr4	88781263	T	A	ENST00000264344	ENSG00000138640	FAM13A	TRUE	TRUE
chr4	88781272	T	A	ENST00000264344	ENSG00000138640	FAM13A	TRUE	TRUE
chr4	88781275	C	A	ENST00000264344	ENSG00000138640	FAM13A	TRUE	TRUE
chr4	88781281	C	A	ENST00000264344	ENSG00000138640	FAM13A	TRUE	TRUE
chr4	88781284	G	A	ENST00000264344	ENSG00000138640	FAM13A	TRUE	TRUE
chr4	88781292	A	T	ENST00000264344	ENSG00000138640	FAM13A	TRUE	TRUE
chr4	88781297	A	T	ENST00000264344	ENSG00000138640	FAM13A	TRUE	TRUE
chr4	88781335	C	A	ENST00000264344	ENSG00000138640	FAM13A	TRUE	TRUE
chr4	88781338	T	A	ENST00000264344	ENSG00000138640	FAM13A	TRUE	TRUE
chr4	88781350	C	A	ENST00000264344	ENSG00000138640	FAM13A	TRUE	TRUE
chr4	88781352	C	A	ENST00000264344	ENSG00000138640	FAM13A	TRUE	FALSE
chr4	88781352	C	G	ENST00000264344	ENSG00000138640	FAM13A	TRUE	FALSE
chr4	88781352	C	T	ENST00000264344	ENSG00000138640	FAM13A	TRUE	FALSE
chr4	88781353	T	A	ENST00000264344	ENSG00000138640	FAM13A	TRUE	FALSE
chr4	88781353	T	C	ENST00000264344	ENSG00000138640	FAM13A	TRUE	FALSE
chr4	88781353	T	G	ENST00000264344	ENSG00000138640	FAM13A	TRUE	FALSE
chr4	88787751	A	C	ENST00000264344	ENSG00000138640	FAM13A	TRUE	FALSE
chr4	88787751	A	G	ENST00000264344	ENSG00000138640	FAM13A	TRUE	FALSE
chr4	88787751	A	T	ENST00000264344	ENSG00000138640	FAM13A	TRUE	FALSE
chr4	88787752	C	A	ENST00000264344	ENSG00000138640	FAM13A	TRUE	FALSE
chr4	88787752	C	G	ENST00000264344	ENSG00000138640	FAM13A	TRUE	FALSE
chr4	88787752	C	T	ENST00000264344	ENSG00000138640	FAM13A	TRUE	FALSE
chr4	88787754	T	A	ENST00000264344	ENSG00000138640	FAM13A	TRUE	TRUE
chr4	88787760	T	A	ENST00000264344	ENSG00000138640	FAM13A	TRUE	TRUE
chr4	88787769	G	A	ENST00000264344	ENSG00000138640	FAM13A	TRUE	TRUE
chr4	88787775	C	A	ENST00000264344	ENSG00000138640	FAM13A	TRUE	TRUE
chr4	88787781	G	A	ENST00000264344	ENSG00000138640	FAM13A	TRUE	TRUE
chr4	88787784	C	A	ENST00000264344	ENSG00000138640	FAM13A	TRUE	TRUE
chr4	88787787	T	A	ENST00000264344	ENSG00000138640	FAM13A	TRUE	TRUE
chr4	88787793	G	A	ENST00000264344	ENSG00000138640	FAM13A	TRUE	TRUE
chr4	88787805	G	A	ENST00000264344	ENSG00000138640	FAM13A	TRUE	TRUE
chr4	88787808	T	A	ENST00000264344	ENSG00000138640	FAM13A	TRUE	TRUE
chr4	88787831	G	C	ENST00000264344	ENSG00000138640	FAM13A	TRUE	TRUE
chr4	88787831	G	T	ENST00000264344	ENSG00000138640	FAM13A	TRUE	TRUE
chr4	88787841	C	A	ENST00000264344	ENSG00000138640	FAM13A	TRUE	TRUE
chr4	88787847	C	A	ENST00000264344	ENSG00000138640	FAM13A	TRUE	TRUE
chr4	88787849	G	C	ENST00000264344	ENSG00000138640	FAM13A	TRUE	TRUE
chr4	88787849	G	T	ENST00000264344	ENSG00000138640	FAM13A	TRUE	TRUE
chr4	88787856	C	A	ENST00000264344	ENSG00000138640	FAM13A	TRUE	TRUE
chr4	88787858	G	C	ENST00000264344	ENSG00000138640	FAM13A	TRUE	TRUE
chr4	88787858	G	T	ENST00000264344	ENSG00000138640	FAM13A	TRUE	TRUE
chr4	88787865	G	A	ENST00000264344	ENSG00000138640	FAM13A	TRUE	TRUE
chr4	88787871	C	A	ENST00000264344	ENSG00000138640	FAM13A	TRUE	TRUE
chr4	88787898	G	A	ENST00000264344	ENSG00000138640	FAM13A	TRUE	TRUE
chr4	88787901	C	A	ENST00000264344	ENSG00000138640	FAM13A	TRUE	TRUE
chr4	88787909	G	C	ENST00000264344	ENSG00000138640	FAM13A	TRUE	TRUE
chr4	88787909	G	T	ENST00000264344	ENSG00000138640	FAM13A	TRUE	TRUE
chr4	88787913	G	A	ENST00000264344	ENSG00000138640	FAM13A	TRUE	TRUE
chr4	88787922	T	A	ENST00000264344	ENSG00000138640	FAM13A	TRUE	TRUE
chr4	88787925	C	A	ENST00000264344	ENSG00000138640	FAM13A	TRUE	TRUE
chr4	88787927	A	C	ENST00000264344	ENSG00000138640	FAM13A	TRUE	TRUE
chr4	88787927	A	T	ENST00000264344	ENSG00000138640	FAM13A	TRUE	TRUE
chr4	88787933	C	A	ENST00000264344	ENSG00000138640	FAM13A	TRUE	FALSE
chr4	88787933	C	G	ENST00000264344	ENSG00000138640	FAM13A	TRUE	FALSE
chr4	88787933	C	T	ENST00000264344	ENSG00000138640	FAM13A	TRUE	FALSE
chr4	88787934	T	A	ENST00000264344	ENSG00000138640	FAM13A	TRUE	FALSE
chr4	88787934	T	C	ENST00000264344	ENSG00000138640	FAM13A	TRUE	FALSE
chr4	88787934	T	G	ENST00000264344	ENSG00000138640	FAM13A	TRUE	FALSE
chr4	88790584	A	C	ENST00000264344	ENSG00000138640	FAM13A	TRUE	FALSE
chr4	88790584	A	G	ENST00000264344	ENSG00000138640	FAM13A	TRUE	FALSE
chr4	88790584	A	T	ENST00000264344	ENSG00000138640	FAM13A	TRUE	FALSE
chr4	88790585	C	A	ENST00000264344	ENSG00000138640	FAM13A	TRUE	FALSE
chr4	88790585	C	G	ENST00000264344	ENSG00000138640	FAM13A	TRUE	FALSE
chr4	88790585	C	T	ENST00000264344	ENSG00000138640	FAM13A	TRUE	FALSE
chr4	88790587	C	A	ENST00000264344	ENSG00000138640	FAM13A
chr4	88790590	C	A	ENST00000264344	ENSG00000138640	FAM13A
chr4	88790614	G	A	ENST00000264344	ENSG00000138640	FAM13A	TRUE	TRUE
chr4	88790628	C	A	ENST00000264344	ENSG00000138640	FAM13A	TRUE	FALSE
chr4	88790628	C	G	ENST00000264344	ENSG00000138640	FAM13A	TRUE	FALSE
chr4	88790628	C	T	ENST00000264344	ENSG00000138640	FAM13A	TRUE	FALSE
chr4	88790629	T	A	ENST00000264344	ENSG00000138640	FAM13A	TRUE	FALSE
chr4	88790629	T	C	ENST00000264344	ENSG00000138640	FAM13A	TRUE	FALSE
chr4	88790629	T	G	ENST00000264344	ENSG00000138640	FAM13A	TRUE	FALSE
chr4	88805009	A	C	ENST00000264344	ENSG00000138640	FAM13A	TRUE	FALSE
chr4	88805009	A	G	ENST00000264344	ENSG00000138640	FAM13A	TRUE	FALSE
chr4	88805009	A	T	ENST00000264344	ENSG00000138640	FAM13A	TRUE	FALSE
chr4	88805010	C	A	ENST00000264344	ENSG00000138640	FAM13A	TRUE	FALSE
chr4	88805010	C	G	ENST00000264344	ENSG00000138640	FAM13A	TRUE	FALSE
chr4	88805010	C	T	ENST00000264344	ENSG00000138640	FAM13A	TRUE	FALSE
chr4	88805014	A	T	ENST00000264344	ENSG00000138640	FAM13A	TRUE	TRUE
chr4	88805016	A	C	ENST00000264344	ENSG00000138640	FAM13A	TRUE	TRUE
chr4	88805016	A	T	ENST00000264344	ENSG00000138640	FAM13A	TRUE	TRUE
chr4	88805026	G	C	ENST00000264344	ENSG00000138640	FAM13A	TRUE	TRUE
chr4	88805026	G	T	ENST00000264344	ENSG00000138640	FAM13A	TRUE	TRUE
chr4	88805036	T	A	ENST00000264344	ENSG00000138640	FAM13A	TRUE	TRUE
chr4	88805039	C	A	ENST00000264344	ENSG00000138640	FAM13A	TRUE	TRUE
chr4	88805045	C	A	ENST00000264344	ENSG00000138640	FAM13A	TRUE	TRUE
chr4	88805048	G	A	ENST00000264344	ENSG00000138640	FAM13A	TRUE	TRUE
chr4	88805050	G	C	ENST00000264344	ENSG00000138640	FAM13A	TRUE	TRUE
chr4	88805050	G	T	ENST00000264344	ENSG00000138640	FAM13A	TRUE	TRUE
chr4	88805053	C	A	ENST00000264344	ENSG00000138640	FAM13A	TRUE	FALSE
chr4	88805053	C	G	ENST00000264344	ENSG00000138640	FAM13A	TRUE	FALSE
chr4	88805053	C	T	ENST00000264344	ENSG00000138640	FAM13A	TRUE	FALSE
chr4	88805054	T	A	ENST00000264344	ENSG00000138640	FAM13A	TRUE	FALSE
chr4	88805054	T	C	ENST00000264344	ENSG00000138640	FAM13A	TRUE	FALSE
chr4	88805054	T	G	ENST00000264344	ENSG00000138640	FAM13A	TRUE	FALSE
chr4	88851018	A	C	ENST00000264344	ENSG00000138640	FAM13A	TRUE	FALSE
chr4	88851018	A	G	ENST00000264344	ENSG00000138640	FAM13A	TRUE	FALSE
chr4	88851018	A	T	ENST00000264344	ENSG00000138640	FAM13A	TRUE	FALSE
chr4	88851019	C	A	ENST00000264344	ENSG00000138640	FAM13A	TRUE	FALSE
chr4	88851019	C	G	ENST00000264344	ENSG00000138640	FAM13A	TRUE	FALSE
chr4	88851019	C	T	ENST00000264344	ENSG00000138640	FAM13A	TRUE	FALSE
chr4	88851029	A	T	ENST00000264344	ENSG00000138640	FAM13A	TRUE	TRUE
chr4	88851033	T	A	ENST00000264344	ENSG00000138640	FAM13A	TRUE	TRUE
chr4	88851051	C	A	ENST00000264344	ENSG00000138640	FAM13A	TRUE	TRUE
chr4	88851056	G	C	ENST00000264344	ENSG00000138640	FAM13A	TRUE	TRUE
chr4	88851056	G	T	ENST00000264344	ENSG00000138640	FAM13A	TRUE	TRUE
chr4	88851069	C	A	ENST00000264344	ENSG00000138640	FAM13A	TRUE	TRUE
chr4	88851071	A	T	ENST00000264344	ENSG00000138640	FAM13A	TRUE	TRUE
chr4	88851073	G	T	ENST00000264344	ENSG00000138640	FAM13A	TRUE	TRUE
chr4	88851081	T	A	ENST00000264344	ENSG00000138640	FAM13A	TRUE	TRUE
chr4	88851084	T	A	ENST00000264344	ENSG00000138640	FAM13A	TRUE	TRUE
chr4	88851085	A	C	ENST00000264344	ENSG00000138640	FAM13A	TRUE	TRUE
chr4	88851085	A	T	ENST00000264344	ENSG00000138640	FAM13A	TRUE	TRUE
chr4	88851098	A	T	ENST00000264344	ENSG00000138640	FAM13A	TRUE	TRUE
chr4	88851108	G	A	ENST00000264344	ENSG00000138640	FAM13A
chr4	88851129	C	A	ENST00000264344	ENSG00000138640	FAM13A
chr4	88851135	G	A	ENST00000264344	ENSG00000138640	FAM13A
chr4	88851144	T	A	ENST00000264344	ENSG00000138640	FAM13A
chr4	88851153	G	A	ENST00000264344	ENSG00000138640	FAM13A
chr4	88851162	C	A	ENST00000264344	ENSG00000138640	FAM13A
chr4	88851165	C	A	ENST00000264344	ENSG00000138640	FAM13A
chr4	88851177	T	A	ENST00000264344	ENSG00000138640	FAM13A
chr4	88851184	C	A	ENST00000264344	ENSG00000138640	FAM13A	TRUE	FALSE
chr4	88851184	C	G	ENST00000264344	ENSG00000138640	FAM13A	TRUE	FALSE
chr4	88851184	C	T	ENST00000264344	ENSG00000138640	FAM13A	TRUE	FALSE
chr4	88851185	T	A	ENST00000264344	ENSG00000138640	FAM13A	TRUE	FALSE
chr4	88851185	T	C	ENST00000264344	ENSG00000138640	FAM13A	TRUE	FALSE
chr4	88851185	T	G	ENST00000264344	ENSG00000138640	FAM13A	TRUE	FALSE
chr4	88906377	A	C	ENST00000264344	ENSG00000138640	FAM13A	TRUE	FALSE
chr4	88906377	A	G	ENST00000264344	ENSG00000138640	FAM13A	TRUE	FALSE
chr4	88906377	A	T	ENST00000264344	ENSG00000138640	FAM13A	TRUE	FALSE
chr4	88906378	C	A	ENST00000264344	ENSG00000138640	FAM13A	TRUE	FALSE
chr4	88906378	C	G	ENST00000264344	ENSG00000138640	FAM13A	TRUE	FALSE
chr4	88906378	C	T	ENST00000264344	ENSG00000138640	FAM13A	TRUE	FALSE
chr4	88906381	T	A	ENST00000264344	ENSG00000138640	FAM13A	TRUE	TRUE
chr4	88906387	T	A	ENST00000264344	ENSG00000138640	FAM13A	TRUE	TRUE
chr4	88906399	T	A	ENST00000264344	ENSG00000138640	FAM13A	TRUE	TRUE
chr4	88906411	T	A	ENST00000264344	ENSG00000138640	FAM13A	TRUE	TRUE
chr4	88906414	C	A	ENST00000264344	ENSG00000138640	FAM13A	TRUE	TRUE
chr4	88906416	A	C	ENST00000264344	ENSG00000138640	FAM13A	TRUE	TRUE
chr4	88906416	A	T	ENST00000264344	ENSG00000138640	FAM13A	TRUE	TRUE
chr4	88906423	T	A	ENST00000264344	ENSG00000138640	FAM13A	TRUE	TRUE
chr4	88906428	A	C	ENST00000264344	ENSG00000138640	FAM13A	TRUE	TRUE
chr4	88906428	A	T	ENST00000264344	ENSG00000138640	FAM13A	TRUE	TRUE
chr4	88906450	T	A	ENST00000264344	ENSG00000138640	FAM13A	TRUE	TRUE
chr4	88906451	A	C	ENST00000264344	ENSG00000138640	FAM13A	TRUE	TRUE
chr4	88906451	A	T	ENST00000264344	ENSG00000138640	FAM13A	TRUE	TRUE
chr4	88906454	A	C	ENST00000264344	ENSG00000138640	FAM13A	TRUE	TRUE
chr4	88906454	A	T	ENST00000264344	ENSG00000138640	FAM13A	TRUE	TRUE
chr4	88906462	C	A	ENST00000264344	ENSG00000138640	FAM13A	TRUE	TRUE
chr4	88906463	C	A	ENST00000264344	ENSG00000138640	FAM13A	TRUE	FALSE
chr4	88906463	C	G	ENST00000264344	ENSG00000138640	FAM13A	TRUE	FALSE
chr4	88906463	C	T	ENST00000264344	ENSG00000138640	FAM13A	TRUE	FALSE
chr4	88906464	T	A	ENST00000264344	ENSG00000138640	FAM13A	TRUE	FALSE
chr4	88906464	T	C	ENST00000264344	ENSG00000138640	FAM13A	TRUE	FALSE
chr4	88906464	T	G	ENST00000264344	ENSG00000138640	FAM13A	TRUE	FALSE
chr4	88938086	A	C	ENST00000264344	ENSG00000138640	FAM13A	TRUE	FALSE
chr4	88938086	A	G	ENST00000264344	ENSG00000138640	FAM13A	TRUE	FALSE
chr4	88938086	A	T	ENST00000264344	ENSG00000138640	FAM13A	TRUE	FALSE
chr4	88938087	C	A	ENST00000264344	ENSG00000138640	FAM13A	TRUE	FALSE
chr4	88938087	C	G	ENST00000264344	ENSG00000138640	FAM13A	TRUE	FALSE
chr4	88938087	C	T	ENST00000264344	ENSG00000138640	FAM13A	TRUE	FALSE
chr4	88938090	T	A	ENST00000264344	ENSG00000138640	FAM13A	TRUE	TRUE
chr4	88938117	C	A	ENST00000264344	ENSG00000138640	FAM13A	TRUE	TRUE
chr4	88938118	A	T	ENST00000264344	ENSG00000138640	FAM13A	TRUE	TRUE
chr4	88938123	T	A	ENST00000264344	ENSG00000138640	FAM13A	TRUE	TRUE
chr4	88938138	C	A	ENST00000264344	ENSG00000138640	FAM13A	TRUE	TRUE
chr4	88938142	A	C	ENST00000264344	ENSG00000138640	FAM13A	TRUE	TRUE
chr4	88938142	A	T	ENST00000264344	ENSG00000138640	FAM13A	TRUE	TRUE
chr4	88938147	C	A	ENST00000264344	ENSG00000138640	FAM13A	TRUE	TRUE
chr4	88938153	C	A	ENST00000264344	ENSG00000138640	FAM13A	TRUE	TRUE
chr4	88938166	G	C	ENST00000264344	ENSG00000138640	FAM13A	TRUE	TRUE
chr4	88938166	G	T	ENST00000264344	ENSG00000138640	FAM13A	TRUE	TRUE
chr4	88938174	C	A	ENST00000264344	ENSG00000138640	FAM13A	TRUE	TRUE
chr4	88938183	T	A	ENST00000264344	ENSG00000138640	FAM13A	TRUE	TRUE
chr4	88938195	T	A	ENST00000264344	ENSG00000138640	FAM13A	TRUE	TRUE
chr4	88938199	G	T	ENST00000264344	ENSG00000138640	FAM13A	TRUE	TRUE
chr4	88938210	G	A	ENST00000264344	ENSG00000138640	FAM13A	TRUE	TRUE
chr4	88938213	C	A	ENST00000264344	ENSG00000138640	FAM13A	TRUE	TRUE
chr4	88938216	T	A	ENST00000264344	ENSG00000138640	FAM13A	TRUE	TRUE
chr4	88938225	C	A	ENST00000264344	ENSG00000138640	FAM13A	TRUE	TRUE
chr4	88938242	C	A	ENST00000264344	ENSG00000138640	FAM13A	TRUE	FALSE
chr4	88938242	C	G	ENST00000264344	ENSG00000138640	FAM13A	TRUE	FALSE
chr4	88938242	C	T	ENST00000264344	ENSG00000138640	FAM13A	TRUE	FALSE
chr4	88938243	T	A	ENST00000264344	ENSG00000138640	FAM13A	TRUE	FALSE
chr4	88938243	T	C	ENST00000264344	ENSG00000138640	FAM13A	TRUE	FALSE
chr4	88938243	T	G	ENST00000264344	ENSG00000138640	FAM13A	TRUE	FALSE
chr4	88990971	A	C	ENST00000264344	ENSG00000138640	FAM13A	TRUE	FALSE
chr4	88990971	A	G	ENST00000264344	ENSG00000138640	FAM13A	TRUE	FALSE
chr4	88990971	A	T	ENST00000264344	ENSG00000138640	FAM13A	TRUE	FALSE
chr4	88990972	C	A	ENST00000264344	ENSG00000138640	FAM13A	TRUE	FALSE
chr4	88990972	C	G	ENST00000264344	ENSG00000138640	FAM13A	TRUE	FALSE
chr4	88990972	C	T	ENST00000264344	ENSG00000138640	FAM13A	TRUE	FALSE
chr4	88990978	G	T	ENST00000264344	ENSG00000138640	FAM13A	TRUE	TRUE
chr4	88991028	G	A	ENST00000264344	ENSG00000138640	FAM13A	TRUE	TRUE
chr4	88991040	T	A	ENST00000264344	ENSG00000138640	FAM13A	TRUE	TRUE
chr4	88991049	T	A	ENST00000264344	ENSG00000138640	FAM13A	TRUE	TRUE
chr4	88991054	A	T	ENST00000264344	ENSG00000138640	FAM13A	TRUE	TRUE
chr4	88991061	G	A	ENST00000264344	ENSG00000138640	FAM13A	TRUE	TRUE
chr4	88991062	G	T	ENST00000264344	ENSG00000138640	FAM13A	TRUE	TRUE
chr4	88991068	G	C	ENST00000264344	ENSG00000138640	FAM13A	TRUE	TRUE
chr4	88991068	G	T	ENST00000264344	ENSG00000138640	FAM13A	TRUE	TRUE
chr4	88991073	T	A	ENST00000264344	ENSG00000138640	FAM13A	TRUE	TRUE
chr4	88991080	G	T	ENST00000264344	ENSG00000138640	FAM13A	TRUE	TRUE
chr4	88991083	G	C	ENST00000264344	ENSG00000138640	FAM13A	TRUE	TRUE
chr4	88991083	G	T	ENST00000264344	ENSG00000138640	FAM13A	TRUE	TRUE
chr4	88991103	C	A	ENST00000264344	ENSG00000138640	FAM13A	TRUE	TRUE
chr4	88991106	T	A	ENST00000264344	ENSG00000138640	FAM13A
chr4	88991111	A	C	ENST00000264344	ENSG00000138640	FAM13A	TRUE	TRUE
chr4	88991111	A	T	ENST00000264344	ENSG00000138640	FAM13A	TRUE	TRUE
chr4	88991118	T	A	ENST00000264344	ENSG00000138640	FAM13A	TRUE	TRUE
chr4	88991120	A	C	ENST00000264344	ENSG00000138640	FAM13A	TRUE	TRUE
chr4	88991120	A	T	ENST00000264344	ENSG00000138640	FAM13A	TRUE	TRUE
chr4	88991130	C	A	ENST00000264344	ENSG00000138640	FAM13A	TRUE	TRUE
chr4	88991133	G	A	ENST00000264344	ENSG00000138640	FAM13A	TRUE	TRUE
chr4	88991145	T	A	ENST00000264344	ENSG00000138640	FAM13A	TRUE	TRUE
chr4	88991151	C	A	ENST00000264344	ENSG00000138640	FAM13A	TRUE	FALSE
chr4	88991151	C	G	ENST00000264344	ENSG00000138640	FAM13A	TRUE	FALSE
chr4	88991151	C	T	ENST00000264344	ENSG00000138640	FAM13A	TRUE	FALSE
chr4	88991152	T	A	ENST00000264344	ENSG00000138640	FAM13A	TRUE	FALSE
chr4	88991152	T	C	ENST00000264344	ENSG00000138640	FAM13A	TRUE	FALSE
chr4	88991152	T	G	ENST00000264344	ENSG00000138640	FAM13A	TRUE	FALSE
chr4	89020458	A	C	ENST00000264344	ENSG00000138640	FAM13A	TRUE	FALSE
chr4	89020458	A	G	ENST00000264344	ENSG00000138640	FAM13A	TRUE	FALSE
chr4	89020458	A	T	ENST00000264344	ENSG00000138640	FAM13A	TRUE	FALSE
chr4	89020459	C	A	ENST00000264344	ENSG00000138640	FAM13A	TRUE	FALSE
chr4	89020459	C	G	ENST00000264344	ENSG00000138640	FAM13A	TRUE	FALSE
chr4	89020459	C	T	ENST00000264344	ENSG00000138640	FAM13A	TRUE	FALSE
chr4	89020463	G	A	ENST00000264344	ENSG00000138640	FAM13A	TRUE	TRUE
chr4	89020472	G	A	ENST00000264344	ENSG00000138640	FAM13A	TRUE	TRUE
chr4	89020481	G	A	ENST00000264344	ENSG00000138640	FAM13A	TRUE	TRUE
chr4	89020487	G	A	ENST00000264344	ENSG00000138640	FAM13A	TRUE	TRUE
chr4	89020489	A	T	ENST00000264344	ENSG00000138640	FAM13A	TRUE	TRUE
chr4	89020495	G	C	ENST00000264344	ENSG00000138640	FAM13A	TRUE	TRUE
chr4	89020495	G	T	ENST00000264344	ENSG00000138640	FAM13A	TRUE	TRUE
chr4	89020520	C	A	ENST00000264344	ENSG00000138640	FAM13A	TRUE	TRUE
chr4	89020535	T	A	ENST00000264344	ENSG00000138640	FAM13A	TRUE	TRUE
chr4	89020537	A	T	ENST00000264344	ENSG00000138640	FAM13A	TRUE	TRUE
chr4	89020552	G	C	ENST00000264344	ENSG00000138640	FAM13A	TRUE	TRUE
chr4	89020552	G	T	ENST00000264344	ENSG00000138640	FAM13A	TRUE	TRUE
chr4	89020554	G	T	ENST00000264344	ENSG00000138640	FAM13A	TRUE	TRUE
chr4	89020571	T	A	ENST00000264344	ENSG00000138640	FAM13A	TRUE	TRUE
chr4	89020580	C	A	ENST00000264344	ENSG00000138640	FAM13A	TRUE	TRUE
chr4	89020592	C	A	ENST00000264344	ENSG00000138640	FAM13A	TRUE	TRUE
chr4	89020598	C	A	ENST00000264344	ENSG00000138640	FAM13A	TRUE	TRUE
chr4	89020604	T	A	ENST00000264344	ENSG00000138640	FAM13A	TRUE	TRUE
chr4	89020610	G	A	ENST00000264344	ENSG00000138640	FAM13A	TRUE	TRUE
chr4	89020616	G	A	ENST00000264344	ENSG00000138640	FAM13A	TRUE	TRUE
chr4	89020619	C	A	ENST00000264344	ENSG00000138640	FAM13A	TRUE	TRUE
chr4	89020628	T	A	ENST00000264344	ENSG00000138640	FAM13A	TRUE	TRUE
chr4	89020658	C	A	ENST00000264344	ENSG00000138640	FAM13A	TRUE	TRUE
chr4	89020661	G	A	ENST00000264344	ENSG00000138640	FAM13A	TRUE	TRUE
chr4	89020670	C	A	ENST00000264344	ENSG00000138640	FAM13A	TRUE	FALSE
chr4	89020670	C	G	ENST00000264344	ENSG00000138640	FAM13A	TRUE	FALSE
chr4	89020670	C	T	ENST00000264344	ENSG00000138640	FAM13A	TRUE	FALSE
chr4	89020671	T	A	ENST00000264344	ENSG00000138640	FAM13A	TRUE	FALSE
chr4	89020671	T	C	ENST00000264344	ENSG00000138640	FAM13A	TRUE	FALSE
chr4	89020671	T	G	ENST00000264344	ENSG00000138640	FAM13A	TRUE	FALSE
chr4	89029458	A	C	ENST00000264344	ENSG00000138640	FAM13A	TRUE	FALSE
chr4	89029458	A	G	ENST00000264344	ENSG00000138640	FAM13A	TRUE	FALSE
chr4	89029458	A	T	ENST00000264344	ENSG00000138640	FAM13A	TRUE	FALSE
chr4	89029459	C	A	ENST00000264344	ENSG00000138640	FAM13A	TRUE	FALSE
chr4	89029459	C	G	ENST00000264344	ENSG00000138640	FAM13A	TRUE	FALSE
chr4	89029459	C	T	ENST00000264344	ENSG00000138640	FAM13A	TRUE	FALSE
chr4	89029460	C	A	ENST00000264344	ENSG00000138640	FAM13A	TRUE	TRUE
chr4	89029466	G	A	ENST00000264344	ENSG00000138640	FAM13A	TRUE	TRUE
chr4	89029471	A	T	ENST00000264344	ENSG00000138640	FAM13A	TRUE	TRUE
chr4	89029473	A	C	ENST00000264344	ENSG00000138640	FAM13A	TRUE	TRUE
chr4	89029473	A	T	ENST00000264344	ENSG00000138640	FAM13A	TRUE	TRUE
chr4	89029478	C	A	ENST00000264344	ENSG00000138640	FAM13A	TRUE	TRUE
chr4	89029488	C	T	ENST00000264344	ENSG00000138640	FAM13A	TRUE	TRUE
chr4	89029489	C	T	ENST00000264344	ENSG00000138640	FAM13A	TRUE	TRUE
chr4	89029514	C	A	ENST00000264344	ENSG00000138640	FAM13A	TRUE	TRUE
chr4	89029526	G	A	ENST00000264344	ENSG00000138640	FAM13A	TRUE	TRUE
chr4	89029532	C	A	ENST00000264344	ENSG00000138640	FAM13A	TRUE	TRUE
chr4	89029538	C	A	ENST00000264344	ENSG00000138640	FAM13A	TRUE	TRUE
chr4	89029541	G	A	ENST00000264344	ENSG00000138640	FAM13A	TRUE	TRUE
chr4	89029553	C	A	ENST00000264344	ENSG00000138640	FAM13A	TRUE	TRUE
chr4	89029558	A	C	ENST00000264344	ENSG00000138640	FAM13A	TRUE	TRUE
chr4	89029558	A	T	ENST00000264344	ENSG00000138640	FAM13A	TRUE	TRUE
chr4	89029562	T	A	ENST00000264344	ENSG00000138640	FAM13A	TRUE	TRUE
chr4	89029565	G	A	ENST00000264344	ENSG00000138640	FAM13A	TRUE	TRUE
chr4	89029566	A	C	ENST00000264344	ENSG00000138640	FAM13A	TRUE	TRUE
chr4	89029566	A	T	ENST00000264344	ENSG00000138640	FAM13A	TRUE	TRUE
chr4	89029580	T	A	ENST00000264344	ENSG00000138640	FAM13A	TRUE	TRUE
chr4	89029583	G	A	ENST00000264344	ENSG00000138640	FAM13A	TRUE	TRUE
chr4	89029586	C	A	ENST00000264344	ENSG00000138640	FAM13A	TRUE	TRUE
chr4	89029591	A	C	ENST00000264344	ENSG00000138640	FAM13A	TRUE	TRUE
chr4	89029591	A	T	ENST00000264344	ENSG00000138640	FAM13A	TRUE	TRUE
chr4	89029610	T	A	ENST00000264344	ENSG00000138640	FAM13A	TRUE	FALSE
chr4	89029613	T	A	ENST00000264344	ENSG00000138640	FAM13A	TRUE	FALSE
chr4	89029622	C	A	ENST00000264344	ENSG00000138640	FAM13A	TRUE	FALSE
chr4	89029625	T	A	ENST00000264344	ENSG00000138640	FAM13A	FALSE	FALSE
chr4	89029643	T	A	ENST00000264344	ENSG00000138640	FAM13A	FALSE	FALSE
chr4	89029649	G	A	ENST00000264344	ENSG00000138640	FAM13A	FALSE	FALSE
chr4	89029650	C	A	ENST00000264344	ENSG00000138640	FAM13A	TRUE	FALSE
chr4	89029650	C	G	ENST00000264344	ENSG00000138640	FAM13A	TRUE	FALSE
chr4	89029650	C	T	ENST00000264344	ENSG00000138640	FAM13A	TRUE	FALSE
chr4	89029651	T	A	ENST00000264344	ENSG00000138640	FAM13A	TRUE	FALSE
chr4	89029651	T	C	ENST00000264344	ENSG00000138640	FAM13A	TRUE	FALSE
chr4	89029651	T	G	ENST00000264344	ENSG00000138640	FAM13A	TRUE	FALSE
chr4	89056936	A	C	ENST00000264344	ENSG00000138640	FAM13A	TRUE	FALSE
chr4	89056936	A	G	ENST00000264344	ENSG00000138640	FAM13A	TRUE	FALSE
chr4	89056936	A	T	ENST00000264344	ENSG00000138640	FAM13A	TRUE	FALSE
chr4	89056937	C	A	ENST00000264344	ENSG00000138640	FAM13A	TRUE	FALSE
chr4	89056937	C	G	ENST00000264344	ENSG00000138640	FAM13A	TRUE	FALSE
chr4	89056937	C	T	ENST00000264344	ENSG00000138640	FAM13A	TRUE	FALSE
chr4	89056938	A	T	ENST00000264344	ENSG00000138640	FAM13A	FALSE	FALSE
chr4	89056955	C	A	ENST00000264344	ENSG00000138640	FAM13A	FALSE	FALSE
chr4	89111884	G	A	ENST00000603357	ENSG00000180346	TIGD2	TRUE	FALSE
chr4	89111884	G	C	ENST00000603357	ENSG00000180346	TIGD2	TRUE	FALSE
chr4	89111884	G	T	ENST00000603357	ENSG00000180346	TIGD2	TRUE	FALSE
chr4	89111885	T	A	ENST00000603357	ENSG00000180346	TIGD2	TRUE	FALSE
chr4	89111885	T	C	ENST00000603357	ENSG00000180346	TIGD2	TRUE	FALSE
chr4	89111885	T	G	ENST00000603357	ENSG00000180346	TIGD2	TRUE	FALSE
chr4	89112065	A	C	ENST00000603357	ENSG00000180346	TIGD2	TRUE	FALSE
chr4	89112065	A	G	ENST00000603357	ENSG00000180346	TIGD2	TRUE	FALSE
chr4	89112065	A	T	ENST00000603357	ENSG00000180346	TIGD2	TRUE	FALSE
chr4	89112066	G	A	ENST00000603357	ENSG00000180346	TIGD2	TRUE	FALSE
chr4	89112066	G	C	ENST00000603357	ENSG00000180346	TIGD2	TRUE	FALSE
chr4	89112066	G	T	ENST00000603357	ENSG00000180346	TIGD2	TRUE	FALSE
chr4	89112979	T	A	ENST00000603357	ENSG00000180346	TIGD2	FALSE	FALSE
chr4	89112984	A	T	ENST00000603357	ENSG00000180346	TIGD2	FALSE	FALSE
chr4	89112990	A	T	ENST00000603357	ENSG00000180346	TIGD2	FALSE	FALSE
chr4	89113003	T	A	ENST00000603357	ENSG00000180346	TIGD2	FALSE	FALSE
chr4	89113011	A	T	ENST00000603357	ENSG00000180346	TIGD2	FALSE	FALSE
chr4	89113017	A	T	ENST00000603357	ENSG00000180346	TIGD2	FALSE	FALSE
chr4	89113032	A	T	ENST00000603357	ENSG00000180346	TIGD2	FALSE	FALSE
chr4	89113035	A	T	ENST00000603357	ENSG00000180346	TIGD2	FALSE	FALSE
chr4	89113041	G	T	ENST00000603357	ENSG00000180346	TIGD2	FALSE	FALSE
chr4	89113044	G	T	ENST00000603357	ENSG00000180346	TIGD2	FALSE	FALSE
chr4	89113059	A	T	ENST00000603357	ENSG00000180346	TIGD2	FALSE	FALSE
chr4	89113062	A	T	ENST00000603357	ENSG00000180346	TIGD2	FALSE	FALSE
chr4	89113079	C	A	ENST00000603357	ENSG00000180346	TIGD2	FALSE	FALSE
chr4	89113079	C	G	ENST00000603357	ENSG00000180346	TIGD2	FALSE	FALSE
chr4	89113080	G	T	ENST00000603357	ENSG00000180346	TIGD2	FALSE	FALSE
chr4	89113089	G	T	ENST00000603357	ENSG00000180346	TIGD2	FALSE	FALSE
chr4	89113110	A	T	ENST00000603357	ENSG00000180346	TIGD2	FALSE	FALSE
chr4	89113113	A	T	ENST00000603357	ENSG00000180346	TIGD2	FALSE	FALSE
chr4	89113119	A	T	ENST00000603357	ENSG00000180346	TIGD2	FALSE	FALSE
chr4	89113122	G	T	ENST00000603357	ENSG00000180346	TIGD2	FALSE	FALSE
chr4	89113139	T	A	ENST00000603357	ENSG00000180346	TIGD2	FALSE	FALSE
chr4	89113139	T	G	ENST00000603357	ENSG00000180346	TIGD2	FALSE	FALSE
chr4	89113150	C	A	ENST00000603357	ENSG00000180346	TIGD2	FALSE	FALSE
chr4	89113150	C	G	ENST00000603357	ENSG00000180346	TIGD2	FALSE	FALSE
chr4	89113164	G	T	ENST00000603357	ENSG00000180346	TIGD2	FALSE	FALSE
chr4	89113173	A	T	ENST00000603357	ENSG00000180346	TIGD2	FALSE	FALSE
chr4	89113179	A	T	ENST00000603357	ENSG00000180346	TIGD2	FALSE	FALSE
chr4	89113188	A	T	ENST00000603357	ENSG00000180346	TIGD2	FALSE	FALSE
chr4	89113192	C	A	ENST00000603357	ENSG00000180346	TIGD2	FALSE	FALSE
chr4	89113192	C	G	ENST00000603357	ENSG00000180346	TIGD2	FALSE	FALSE
chr4	89113195	C	A	ENST00000603357	ENSG00000180346	TIGD2	FALSE	FALSE
chr4	89113195	C	G	ENST00000603357	ENSG00000180346	TIGD2	FALSE	FALSE
chr4	89113202	C	A	ENST00000603357	ENSG00000180346	TIGD2	FALSE	FALSE
chr4	89113202	C	G	ENST00000603357	ENSG00000180346	TIGD2	FALSE	FALSE
chr4	89113203	G	T	ENST00000603357	ENSG00000180346	TIGD2	FALSE	FALSE
chr4	89113206	G	T	ENST00000603357	ENSG00000180346	TIGD2	FALSE	FALSE
chr4	89113215	A	T	ENST00000603357	ENSG00000180346	TIGD2	FALSE	FALSE
chr4	89113227	G	T	ENST00000603357	ENSG00000180346	TIGD2	FALSE	FALSE
chr4	89113231	G	A	ENST00000603357	ENSG00000180346	TIGD2	FALSE	FALSE
chr4	89113232	G	A	ENST00000603357	ENSG00000180346	TIGD2	FALSE	FALSE
chr4	89113239	C	T	ENST00000603357	ENSG00000180346	TIGD2	FALSE	FALSE
chr4	89113242	C	T	ENST00000603357	ENSG00000180346	TIGD2	FALSE	FALSE
chr4	89113245	A	T	ENST00000603357	ENSG00000180346	TIGD2	FALSE	FALSE
chr4	89113269	G	T	ENST00000603357	ENSG00000180346	TIGD2	FALSE	FALSE
chr4	89113280	T	A	ENST00000603357	ENSG00000180346	TIGD2	FALSE	FALSE
chr4	89113284	A	T	ENST00000603357	ENSG00000180346	TIGD2	FALSE	FALSE
chr4	89113287	C	T	ENST00000603357	ENSG00000180346	TIGD2	FALSE	FALSE
chr4	89113293	A	T	ENST00000603357	ENSG00000180346	TIGD2	FALSE	FALSE
chr4	89113312	T	A	ENST00000603357	ENSG00000180346	TIGD2	FALSE	FALSE
chr4	89113314	G	T	ENST00000603357	ENSG00000180346	TIGD2	FALSE	FALSE
chr4	89113320	G	T	ENST00000603357	ENSG00000180346	TIGD2	FALSE	FALSE
chr4	89113339	C	A	ENST00000603357	ENSG00000180346	TIGD2	FALSE	FALSE
chr4	89113342	C	A	ENST00000603357	ENSG00000180346	TIGD2	FALSE	FALSE
chr4	89113342	C	G	ENST00000603357	ENSG00000180346	TIGD2	FALSE	FALSE
chr4	89113348	G	A	ENST00000603357	ENSG00000180346	TIGD2	FALSE	FALSE
chr4	89113349	G	A	ENST00000603357	ENSG00000180346	TIGD2	FALSE	FALSE
chr4	89113356	C	T	ENST00000603357	ENSG00000180346	TIGD2	FALSE	FALSE
chr4	89113362	A	T	ENST00000603357	ENSG00000180346	TIGD2	FALSE	FALSE
chr4	89113365	C	T	ENST00000603357	ENSG00000180346	TIGD2	FALSE	FALSE
chr4	89113383	A	T	ENST00000603357	ENSG00000180346	TIGD2	FALSE	FALSE
chr4	89113395	A	T	ENST00000603357	ENSG00000180346	TIGD2	FALSE	FALSE
chr4	89113398	G	T	ENST00000603357	ENSG00000180346	TIGD2	FALSE	FALSE
chr4	89113404	A	T	ENST00000603357	ENSG00000180346	TIGD2	FALSE	FALSE
chr4	89113408	T	A	ENST00000603357	ENSG00000180346	TIGD2	FALSE	FALSE
chr4	89113408	T	G	ENST00000603357	ENSG00000180346	TIGD2	FALSE	FALSE
chr4	89113410	A	T	ENST00000603357	ENSG00000180346	TIGD2	FALSE	FALSE
chr4	89113413	G	T	ENST00000603357	ENSG00000180346	TIGD2	FALSE	FALSE
chr4	89113419	G	T	ENST00000603357	ENSG00000180346	TIGD2	FALSE	FALSE
chr4	89113431	A	T	ENST00000603357	ENSG00000180346	TIGD2	FALSE	FALSE
chr4	89113434	G	T	ENST00000603357	ENSG00000180346	TIGD2	FALSE	FALSE
chr4	89113442	T	A	ENST00000603357	ENSG00000180346	TIGD2	FALSE	FALSE
chr4	89113452	C	T	ENST00000603357	ENSG00000180346	TIGD2	FALSE	FALSE
chr4	89113455	G	T	ENST00000603357	ENSG00000180346	TIGD2	FALSE	FALSE
chr4	89113464	G	T	ENST00000603357	ENSG00000180346	TIGD2	FALSE	FALSE
chr4	89113467	A	T	ENST00000603357	ENSG00000180346	TIGD2	FALSE	FALSE
chr4	89113470	G	T	ENST00000603357	ENSG00000180346	TIGD2	FALSE	FALSE
chr4	89113479	C	T	ENST00000603357	ENSG00000180346	TIGD2	FALSE	FALSE
chr4	89113485	G	T	ENST00000603357	ENSG00000180346	TIGD2	FALSE	FALSE
chr4	89113488	C	T	ENST00000603357	ENSG00000180346	TIGD2	FALSE	FALSE
chr4	89113496	T	A	ENST00000603357	ENSG00000180346	TIGD2	FALSE	FALSE
chr4	89113496	T	G	ENST00000603357	ENSG00000180346	TIGD2	FALSE	FALSE
chr4	89113506	C	T	ENST00000603357	ENSG00000180346	TIGD2	FALSE	FALSE
chr4	89113512	G	T	ENST00000603357	ENSG00000180346	TIGD2	FALSE	FALSE
chr4	89113516	T	A	ENST00000603357	ENSG00000180346	TIGD2	FALSE	FALSE
chr4	89113522	G	A	ENST00000603357	ENSG00000180346	TIGD2	FALSE	FALSE
chr4	89113523	G	A	ENST00000603357	ENSG00000180346	TIGD2	FALSE	FALSE
chr4	89113524	A	T	ENST00000603357	ENSG00000180346	TIGD2	FALSE	FALSE
chr4	89113529	T	A	ENST00000603357	ENSG00000180346	TIGD2	FALSE	FALSE
chr4	89113537	C	A	ENST00000603357	ENSG00000180346	TIGD2	FALSE	FALSE
chr4	89113537	C	G	ENST00000603357	ENSG00000180346	TIGD2	FALSE	FALSE
chr4	89113546	T	A	ENST00000603357	ENSG00000180346	TIGD2	FALSE	FALSE
chr4	89113546	T	G	ENST00000603357	ENSG00000180346	TIGD2	FALSE	FALSE
chr4	89113554	G	T	ENST00000603357	ENSG00000180346	TIGD2	FALSE	FALSE
chr4	89113563	C	T	ENST00000603357	ENSG00000180346	TIGD2	FALSE	FALSE
chr4	89113580	T	A	ENST00000603357	ENSG00000180346	TIGD2	FALSE	FALSE
chr4	89113585	C	A	ENST00000603357	ENSG00000180346	TIGD2	FALSE	FALSE
chr4	89113585	C	G	ENST00000603357	ENSG00000180346	TIGD2	FALSE	FALSE
chr4	89113590	A	T	ENST00000603357	ENSG00000180346	TIGD2	FALSE	FALSE
chr4	89113593	G	T	ENST00000603357	ENSG00000180346	TIGD2	FALSE	FALSE
chr4	89113596	A	T	ENST00000603357	ENSG00000180346	TIGD2	FALSE	FALSE
chr4	89113613	T	A	ENST00000603357	ENSG00000180346	TIGD2	FALSE	FALSE
chr4	89113616	C	A	ENST00000603357	ENSG00000180346	TIGD2	FALSE	FALSE
chr4	89113633	T	A	ENST00000603357	ENSG00000180346	TIGD2	FALSE	FALSE
chr4	89113633	T	G	ENST00000603357	ENSG00000180346	TIGD2	FALSE	FALSE
chr4	89113638	A	T	ENST00000603357	ENSG00000180346	TIGD2	FALSE	FALSE
chr4	89113652	T	A	ENST00000603357	ENSG00000180346	TIGD2	FALSE	FALSE
chr4	89113662	A	T	ENST00000603357	ENSG00000180346	TIGD2	FALSE	FALSE
chr4	89113668	A	T	ENST00000603357	ENSG00000180346	TIGD2	FALSE	FALSE
chr4	89113671	A	T	ENST00000603357	ENSG00000180346	TIGD2	FALSE	FALSE
chr4	89113677	C	T	ENST00000603357	ENSG00000180346	TIGD2	FALSE	FALSE
chr4	89113686	A	T	ENST00000603357	ENSG00000180346	TIGD2	FALSE	FALSE
chr4	89113702	C	A	ENST00000603357	ENSG00000180346	TIGD2	FALSE	FALSE
chr4	89113702	C	G	ENST00000603357	ENSG00000180346	TIGD2	FALSE	FALSE
chr4	89113721	T	A	ENST00000603357	ENSG00000180346	TIGD2	FALSE	FALSE
chr4	89113721	T	G	ENST00000603357	ENSG00000180346	TIGD2	FALSE	FALSE
chr4	89113724	C	A	ENST00000603357	ENSG00000180346	TIGD2	FALSE	FALSE
chr4	89113724	C	G	ENST00000603357	ENSG00000180346	TIGD2	FALSE	FALSE
chr4	89113728	C	T	ENST00000603357	ENSG00000180346	TIGD2	FALSE	FALSE
chr4	89113731	A	T	ENST00000603357	ENSG00000180346	TIGD2	FALSE	FALSE
chr4	89113741	G	A	ENST00000603357	ENSG00000180346	TIGD2	FALSE	FALSE
chr4	89113742	G	A	ENST00000603357	ENSG00000180346	TIGD2	FALSE	FALSE
chr4	89113746	G	T	ENST00000603357	ENSG00000180346	TIGD2	FALSE	FALSE
chr4	89113749	C	T	ENST00000603357	ENSG00000180346	TIGD2	FALSE	FALSE
chr4	89113761	A	T	ENST00000603357	ENSG00000180346	TIGD2	FALSE	FALSE
chr4	89113764	C	T	ENST00000603357	ENSG00000180346	TIGD2	FALSE	FALSE
chr4	89113768	G	A	ENST00000603357	ENSG00000180346	TIGD2	FALSE	FALSE
chr4	89113769	G	A	ENST00000603357	ENSG00000180346	TIGD2	FALSE	FALSE
chr4	89113773	G	T	ENST00000603357	ENSG00000180346	TIGD2	FALSE	FALSE
chr4	89113776	A	T	ENST00000603357	ENSG00000180346	TIGD2	FALSE	FALSE
chr4	89113781	C	A	ENST00000603357	ENSG00000180346	TIGD2	FALSE	FALSE
chr4	89113781	C	G	ENST00000603357	ENSG00000180346	TIGD2	FALSE	FALSE
chr4	89113791	C	T	ENST00000603357	ENSG00000180346	TIGD2	FALSE	FALSE
chr4	89113797	C	T	ENST00000603357	ENSG00000180346	TIGD2	FALSE	FALSE
chr4	89113800	A	T	ENST00000603357	ENSG00000180346	TIGD2	FALSE	FALSE
chr4	89113807	T	A	ENST00000603357	ENSG00000180346	TIGD2	FALSE	FALSE
chr4	89113809	A	T	ENST00000603357	ENSG00000180346	TIGD2	FALSE	FALSE
chr4	89113815	A	T	ENST00000603357	ENSG00000180346	TIGD2	FALSE	FALSE
chr4	89113818	G	T	ENST00000603357	ENSG00000180346	TIGD2	FALSE	FALSE
chr4	89113825	T	A	ENST00000603357	ENSG00000180346	TIGD2	FALSE	FALSE
chr4	89113825	T	G	ENST00000603357	ENSG00000180346	TIGD2	FALSE	FALSE
chr4	89113827	G	T	ENST00000603357	ENSG00000180346	TIGD2	FALSE	FALSE
chr4	89113830	A	T	ENST00000603357	ENSG00000180346	TIGD2	FALSE	FALSE
chr4	89113846	T	A	ENST00000603357	ENSG00000180346	TIGD2	FALSE	FALSE
chr4	89113846	T	G	ENST00000603357	ENSG00000180346	TIGD2	FALSE	FALSE
chr4	89113872	G	T	ENST00000603357	ENSG00000180346	TIGD2	FALSE	FALSE
chr4	89113875	G	T	ENST00000603357	ENSG00000180346	TIGD2	FALSE	FALSE
chr4	89113882	T	A	ENST00000603357	ENSG00000180346	TIGD2	FALSE	FALSE
chr4	89113888	C	A	ENST00000603357	ENSG00000180346	TIGD2	FALSE	FALSE
chr4	89113888	C	G	ENST00000603357	ENSG00000180346	TIGD2	FALSE	FALSE
chr4	89113899	A	T	ENST00000603357	ENSG00000180346	TIGD2	FALSE	FALSE
chr4	89113911	A	T	ENST00000603357	ENSG00000180346	TIGD2	FALSE	FALSE
chr4	89113916	T	A	ENST00000603357	ENSG00000180346	TIGD2	FALSE	FALSE
chr4	89113916	T	G	ENST00000603357	ENSG00000180346	TIGD2	FALSE	FALSE
chr4	89113918	T	A	ENST00000603357	ENSG00000180346	TIGD2	FALSE	FALSE
chr4	89113944	C	T	ENST00000603357	ENSG00000180346	TIGD2	FALSE	FALSE
chr4	89113956	C	T	ENST00000603357	ENSG00000180346	TIGD2	FALSE	FALSE
chr4	89113959	G	T	ENST00000603357	ENSG00000180346	TIGD2	FALSE	FALSE
chr4	89113977	A	T	ENST00000603357	ENSG00000180346	TIGD2	FALSE	FALSE
chr4	89113980	A	T	ENST00000603357	ENSG00000180346	TIGD2	FALSE	FALSE
chr4	89113985	C	A	ENST00000603357	ENSG00000180346	TIGD2	FALSE	FALSE
chr4	89113985	C	G	ENST00000603357	ENSG00000180346	TIGD2	FALSE	FALSE
chr4	89113988	T	A	ENST00000603357	ENSG00000180346	TIGD2	FALSE	FALSE
chr4	89113988	T	G	ENST00000603357	ENSG00000180346	TIGD2	FALSE	FALSE
chr4	89113989	C	T	ENST00000603357	ENSG00000180346	TIGD2	FALSE	FALSE
chr4	89113995	G	T	ENST00000603357	ENSG00000180346	TIGD2	FALSE	FALSE
chr4	89114004	C	T	ENST00000603357	ENSG00000180346	TIGD2	FALSE	FALSE
chr4	89114007	A	T	ENST00000603357	ENSG00000180346	TIGD2	FALSE	FALSE
chr4	89114012	C	A	ENST00000603357	ENSG00000180346	TIGD2	FALSE	FALSE
chr4	89114012	C	G	ENST00000603357	ENSG00000180346	TIGD2	FALSE	FALSE
chr4	89114019	G	T	ENST00000603357	ENSG00000180346	TIGD2	FALSE	FALSE
chr4	89114022	G	T	ENST00000603357	ENSG00000180346	TIGD2	FALSE	FALSE
chr4	89114034	A	T	ENST00000603357	ENSG00000180346	TIGD2	FALSE	FALSE
chr4	89114044	G	A	ENST00000603357	ENSG00000180346	TIGD2	FALSE	FALSE
chr4	89114045	G	A	ENST00000603357	ENSG00000180346	TIGD2	FALSE	FALSE
chr4	89114046	A	T	ENST00000603357	ENSG00000180346	TIGD2	FALSE	FALSE
chr4	89114053	T	A	ENST00000603357	ENSG00000180346	TIGD2	FALSE	FALSE
chr4	89114062	T	A	ENST00000603357	ENSG00000180346	TIGD2	FALSE	FALSE
chr4	89114075	T	A	ENST00000603357	ENSG00000180346	TIGD2	FALSE	FALSE
chr4	89114075	T	G	ENST00000603357	ENSG00000180346	TIGD2	FALSE	FALSE
chr4	89114076	G	T	ENST00000603357	ENSG00000180346	TIGD2	FALSE	FALSE
chr4	89114083	C	A	ENST00000603357	ENSG00000180346	TIGD2	FALSE	FALSE
chr4	89114083	C	G	ENST00000603357	ENSG00000180346	TIGD2	FALSE	FALSE
chr4	89114085	A	T	ENST00000603357	ENSG00000180346	TIGD2	FALSE	FALSE
chr4	89114092	G	A	ENST00000603357	ENSG00000180346	TIGD2	FALSE	FALSE
chr4	89114093	G	A	ENST00000603357	ENSG00000180346	TIGD2	FALSE	FALSE
chr4	89114103	A	T	ENST00000603357	ENSG00000180346	TIGD2	FALSE	FALSE
chr4	89114107	C	A	ENST00000603357	ENSG00000180346	TIGD2	FALSE	FALSE
chr4	89114107	C	G	ENST00000603357	ENSG00000180346	TIGD2	FALSE	FALSE
chr4	89114121	A	T	ENST00000603357	ENSG00000180346	TIGD2	FALSE	FALSE
chr4	89114128	G	A	ENST00000603357	ENSG00000180346	TIGD2	FALSE	FALSE
chr4	89114129	G	A	ENST00000603357	ENSG00000180346	TIGD2	FALSE	FALSE
chr4	89114130	A	T	ENST00000603357	ENSG00000180346	TIGD2	FALSE	FALSE
chr4	89114133	A	T	ENST00000603357	ENSG00000180346	TIGD2	FALSE	FALSE
chr4	89114151	G	T	ENST00000603357	ENSG00000180346	TIGD2	FALSE	FALSE
chr4	89114154	G	T	ENST00000603357	ENSG00000180346	TIGD2	FALSE	FALSE
chr4	89114161	C	A	ENST00000603357	ENSG00000180346	TIGD2	FALSE	FALSE
chr4	89114161	C	G	ENST00000603357	ENSG00000180346	TIGD2	FALSE	FALSE
chr4	89114178	G	T	ENST00000603357	ENSG00000180346	TIGD2	FALSE	FALSE
chr4	89114181	G	T	ENST00000603357	ENSG00000180346	TIGD2	FALSE	FALSE
chr4	89114191	T	A	ENST00000603357	ENSG00000180346	TIGD2	FALSE	FALSE
chr4	89114191	T	G	ENST00000603357	ENSG00000180346	TIGD2	FALSE	FALSE
chr4	89114203	T	A	ENST00000603357	ENSG00000180346	TIGD2	FALSE	FALSE
chr4	89114203	T	G	ENST00000603357	ENSG00000180346	TIGD2	FALSE	FALSE
chr4	89114215	T	A	ENST00000603357	ENSG00000180346	TIGD2	FALSE	FALSE
chr4	89114215	T	G	ENST00000603357	ENSG00000180346	TIGD2	FALSE	FALSE
chr4	89114217	C	T	ENST00000603357	ENSG00000180346	TIGD2	FALSE	FALSE
chr4	89114226	G	T	ENST00000603357	ENSG00000180346	TIGD2	FALSE	FALSE
chr4	89114229	G	T	ENST00000603357	ENSG00000180346	TIGD2	FALSE	FALSE
chr4	89114234	T	A	ENST00000603357	ENSG00000180346	TIGD2	FALSE	FALSE
chr4	89114235	G	T	ENST00000603357	ENSG00000180346	TIGD2	FALSE	FALSE
chr4	89114250	G	T	ENST00000603357	ENSG00000180346	TIGD2	FALSE	FALSE
chr4	89114262	C	T	ENST00000603357	ENSG00000180346	TIGD2	FALSE	FALSE
chr4	89114266	G	A	ENST00000603357	ENSG00000180346	TIGD2	FALSE	FALSE
chr4	89114267	G	A	ENST00000603357	ENSG00000180346	TIGD2	FALSE	FALSE
chr4	89114290	C	A	ENST00000603357	ENSG00000180346	TIGD2	FALSE	FALSE
chr4	89114290	C	G	ENST00000603357	ENSG00000180346	TIGD2	FALSE	FALSE
chr4	89114297	T	A	ENST00000603357	ENSG00000180346	TIGD2	FALSE	FALSE
chr4	89114298	C	T	ENST00000603357	ENSG00000180346	TIGD2	FALSE	FALSE
chr4	89114316	G	T	ENST00000603357	ENSG00000180346	TIGD2	FALSE	FALSE
chr4	89114325	G	T	ENST00000603357	ENSG00000180346	TIGD2	FALSE	FALSE
chr4	89114331	C	T	ENST00000603357	ENSG00000180346	TIGD2	FALSE	FALSE
chr4	89114337	A	T	ENST00000603357	ENSG00000180346	TIGD2	FALSE	FALSE
chr4	89114346	G	T	ENST00000603357	ENSG00000180346	TIGD2	FALSE	FALSE
chr4	89114349	C	T	ENST00000603357	ENSG00000180346	TIGD2	FALSE	FALSE
chr4	89114352	A	T	ENST00000603357	ENSG00000180346	TIGD2	FALSE	FALSE
chr4	89114364	A	T	ENST00000603357	ENSG00000180346	TIGD2	FALSE	FALSE
chr4	89114370	A	T	ENST00000603357	ENSG00000180346	TIGD2	FALSE	FALSE
chr4	89114373	A	T	ENST00000603357	ENSG00000180346	TIGD2	FALSE	FALSE
chr4	89114379	G	T	ENST00000603357	ENSG00000180346	TIGD2	FALSE	FALSE
chr4	89114391	G	T	ENST00000603357	ENSG00000180346	TIGD2	FALSE	FALSE
chr4	89114394	A	T	ENST00000603357	ENSG00000180346	TIGD2	FALSE	FALSE
chr4	89114409	A	T	ENST00000603357	ENSG00000180346	TIGD2	FALSE	FALSE
chr4	89114421	G	T	ENST00000603357	ENSG00000180346	TIGD2	FALSE	FALSE
chr4	89114425	G	A	ENST00000603357	ENSG00000180346	TIGD2	FALSE	FALSE
chr4	89114426	G	A	ENST00000603357	ENSG00000180346	TIGD2	FALSE	FALSE
chr4	89114430	G	T	ENST00000603357	ENSG00000180346	TIGD2	FALSE	FALSE
chr4	89114437	T	A	ENST00000603357	ENSG00000180346	TIGD2	FALSE	FALSE
chr4	89114437	T	G	ENST00000603357	ENSG00000180346	TIGD2	FALSE	FALSE
chr4	89114447	T	A	ENST00000603357	ENSG00000180346	TIGD2	FALSE	FALSE
chr4	89114447	T	G	ENST00000603357	ENSG00000180346	TIGD2	FALSE	FALSE
chr4	89114451	G	T	ENST00000603357	ENSG00000180346	TIGD2	FALSE	FALSE
chr4	89114454	C	T	ENST00000603357	ENSG00000180346	TIGD2	FALSE	FALSE
chr4	89114457	C	T	ENST00000603357	ENSG00000180346	TIGD2	FALSE	FALSE
chr4	89114481	A	T	ENST00000603357	ENSG00000180346	TIGD2	FALSE	FALSE
chr4	89114485	T	A	ENST00000603357	ENSG00000180346	TIGD2	FALSE	FALSE
chr4	89114491	T	A	ENST00000603357	ENSG00000180346	TIGD2	FALSE	FALSE
chr4	89114491	T	G	ENST00000603357	ENSG00000180346	TIGD2	FALSE	FALSE
chr4	89114514	A	T	ENST00000603357	ENSG00000180346	TIGD2	FALSE	FALSE
chr4	89114517	A	T	ENST00000603357	ENSG00000180346	TIGD2	FALSE	FALSE
chr4	89114520	A	T	ENST00000603357	ENSG00000180346	TIGD2
chr4	89114523	C	T	ENST00000603357	ENSG00000180346	TIGD2	FALSE	FALSE
chr4	89114526	A	T	ENST00000603357	ENSG00000180346	TIGD2	FALSE	FALSE
chr4	89114532	C	T	ENST00000603357	ENSG00000180346	TIGD2	FALSE	FALSE
chr4	89114541	A	T	ENST00000603357	ENSG00000180346	TIGD2	FALSE	FALSE
chr4	89247787	A	C	ENST00000609438	ENSG00000185477	GPRIN3	FALSE	FALSE
chr4	89247787	A	T	ENST00000609438	ENSG00000185477	GPRIN3	FALSE	FALSE
chr4	89247813	G	T	ENST00000609438	ENSG00000185477	GPRIN3	FALSE	FALSE
chr4	89247816	G	T	ENST00000609438	ENSG00000185477	GPRIN3	FALSE	FALSE
chr4	89247830	G	A	ENST00000609438	ENSG00000185477	GPRIN3	FALSE	FALSE
chr4	89247839	G	A	ENST00000609438	ENSG00000185477	GPRIN3	FALSE	FALSE
chr4	89247851	G	A	ENST00000609438	ENSG00000185477	GPRIN3	FALSE	FALSE
chr4	89247866	G	A	ENST00000609438	ENSG00000185477	GPRIN3	FALSE	FALSE
chr4	89247872	C	A	ENST00000609438	ENSG00000185477	GPRIN3	FALSE	FALSE
chr4	89247875	T	A	ENST00000609438	ENSG00000185477	GPRIN3	FALSE	FALSE
chr4	89247881	T	A	ENST00000609438	ENSG00000185477	GPRIN3	FALSE	FALSE
chr4	89247884	T	A	ENST00000609438	ENSG00000185477	GPRIN3	FALSE	FALSE
chr4	89247889	G	C	ENST00000609438	ENSG00000185477	GPRIN3	FALSE	FALSE
chr4	89247889	G	T	ENST00000609438	ENSG00000185477	GPRIN3	FALSE	FALSE
chr4	89247901	G	C	ENST00000609438	ENSG00000185477	GPRIN3	FALSE	FALSE
chr4	89247901	G	T	ENST00000609438	ENSG00000185477	GPRIN3	FALSE	FALSE
chr4	89247914	T	A	ENST00000609438	ENSG00000185477	GPRIN3	FALSE	FALSE
chr4	89247923	G	A	ENST00000609438	ENSG00000185477	GPRIN3	FALSE	FALSE
chr4	89247932	G	A	ENST00000609438	ENSG00000185477	GPRIN3	FALSE	FALSE
chr4	89247938	T	A	ENST00000609438	ENSG00000185477	GPRIN3	FALSE	FALSE
chr4	89247943	A	C	ENST00000609438	ENSG00000185477	GPRIN3	FALSE	FALSE
chr4	89247943	A	T	ENST00000609438	ENSG00000185477	GPRIN3	FALSE	FALSE
chr4	89247947	T	A	ENST00000609438	ENSG00000185477	GPRIN3	FALSE	FALSE
chr4	89247950	C	A	ENST00000609438	ENSG00000185477	GPRIN3	FALSE	FALSE
chr4	89247956	C	A	ENST00000609438	ENSG00000185477	GPRIN3	FALSE	FALSE
chr4	89247965	G	A	ENST00000609438	ENSG00000185477	GPRIN3	FALSE	FALSE
chr4	89247968	T	A	ENST00000609438	ENSG00000185477	GPRIN3	FALSE	FALSE
chr4	89247971	G	A	ENST00000609438	ENSG00000185477	GPRIN3	FALSE	FALSE
chr4	89247973	A	T	ENST00000609438	ENSG00000185477	GPRIN3	FALSE	FALSE
chr4	89247983	G	A	ENST00000609438	ENSG00000185477	GPRIN3	FALSE	FALSE
chr4	89247995	C	A	ENST00000609438	ENSG00000185477	GPRIN3	FALSE	FALSE
chr4	89248004	C	A	ENST00000609438	ENSG00000185477	GPRIN3	FALSE	FALSE
chr4	89248012	A	T	ENST00000609438	ENSG00000185477	GPRIN3	FALSE	FALSE
chr4	89248023	A	C	ENST00000609438	ENSG00000185477	GPRIN3	FALSE	FALSE
chr4	89248023	A	T	ENST00000609438	ENSG00000185477	GPRIN3	FALSE	FALSE
chr4	89248031	C	A	ENST00000609438	ENSG00000185477	GPRIN3	FALSE	FALSE
chr4	89248032	C	T	ENST00000609438	ENSG00000185477	GPRIN3	FALSE	FALSE
chr4	89248033	C	T	ENST00000609438	ENSG00000185477	GPRIN3	FALSE	FALSE
chr4	89248043	C	A	ENST00000609438	ENSG00000185477	GPRIN3	FALSE	FALSE
chr4	89248046	G	A	ENST00000609438	ENSG00000185477	GPRIN3	FALSE	FALSE
chr4	89248049	C	A	ENST00000609438	ENSG00000185477	GPRIN3	FALSE	FALSE
chr4	89248053	C	T	ENST00000609438	ENSG00000185477	GPRIN3	FALSE	FALSE
chr4	89248054	C	T	ENST00000609438	ENSG00000185477	GPRIN3	FALSE	FALSE
chr4	89248076	T	A	ENST00000609438	ENSG00000185477	GPRIN3	FALSE	FALSE
chr4	89248082	G	A	ENST00000609438	ENSG00000185477	GPRIN3	FALSE	FALSE
chr4	89248085	T	A	ENST00000609438	ENSG00000185477	GPRIN3	FALSE	FALSE
chr4	89248091	G	A	ENST00000609438	ENSG00000185477	GPRIN3	FALSE	FALSE
chr4	89248097	T	A	ENST00000609438	ENSG00000185477	GPRIN3	FALSE	FALSE
chr4	89248115	G	A	ENST00000609438	ENSG00000185477	GPRIN3	FALSE	FALSE
chr4	89248118	T	A	ENST00000609438	ENSG00000185477	GPRIN3	FALSE	FALSE
chr4	89248121	T	A	ENST00000609438	ENSG00000185477	GPRIN3	FALSE	FALSE
chr4	89248124	T	A	ENST00000609438	ENSG00000185477	GPRIN3	FALSE	FALSE
chr4	89248130	C	A	ENST00000609438	ENSG00000185477	GPRIN3	FALSE	FALSE
chr4	89248142	C	A	ENST00000609438	ENSG00000185477	GPRIN3	FALSE	FALSE
chr4	89248148	G	A	ENST00000609438	ENSG00000185477	GPRIN3	FALSE	FALSE
chr4	89248171	A	C	ENST00000609438	ENSG00000185477	GPRIN3	FALSE	FALSE
chr4	89248171	A	T	ENST00000609438	ENSG00000185477	GPRIN3	FALSE	FALSE
chr4	89248175	T	A	ENST00000609438	ENSG00000185477	GPRIN3	FALSE	FALSE
chr4	89248178	G	A	ENST00000609438	ENSG00000185477	GPRIN3	FALSE	FALSE
chr4	89248181	C	A	ENST00000609438	ENSG00000185477	GPRIN3	FALSE	FALSE
chr4	89248184	T	A	ENST00000609438	ENSG00000185477	GPRIN3	FALSE	FALSE
chr4	89248193	C	A	ENST00000609438	ENSG00000185477	GPRIN3	FALSE	FALSE
chr4	89248226	T	A	ENST00000609438	ENSG00000185477	GPRIN3	FALSE	FALSE
chr4	89248247	T	A	ENST00000609438	ENSG00000185477	GPRIN3	FALSE	FALSE
chr4	89248250	T	A	ENST00000609438	ENSG00000185477	GPRIN3	FALSE	FALSE
chr4	89248313	T	A	ENST00000609438	ENSG00000185477	GPRIN3	FALSE	FALSE
chr4	89248319	G	A	ENST00000609438	ENSG00000185477	GPRIN3	FALSE	FALSE
chr4	89248322	T	A	ENST00000609438	ENSG00000185477	GPRIN3	FALSE	FALSE
chr4	89248328	C	A	ENST00000609438	ENSG00000185477	GPRIN3	FALSE	FALSE
chr4	89248331	C	A	ENST00000609438	ENSG00000185477	GPRIN3	FALSE	FALSE
chr4	89248333	A	C	ENST00000609438	ENSG00000185477	GPRIN3	FALSE	FALSE
chr4	89248333	A	T	ENST00000609438	ENSG00000185477	GPRIN3	FALSE	FALSE
chr4	89248343	C	A	ENST00000609438	ENSG00000185477	GPRIN3	FALSE	FALSE
chr4	89248346	G	A	ENST00000609438	ENSG00000185477	GPRIN3	FALSE	FALSE
chr4	89248352	T	A	ENST00000609438	ENSG00000185477	GPRIN3	FALSE	FALSE
chr4	89248384	G	C	ENST00000609438	ENSG00000185477	GPRIN3	FALSE	FALSE
chr4	89248384	G	T	ENST00000609438	ENSG00000185477	GPRIN3	FALSE	FALSE
chr4	89248388	C	A	ENST00000609438	ENSG00000185477	GPRIN3	FALSE	FALSE
chr4	89248397	C	A	ENST00000609438	ENSG00000185477	GPRIN3	FALSE	FALSE
chr4	89248403	C	A	ENST00000609438	ENSG00000185477	GPRIN3	FALSE	FALSE
chr4	89248406	G	A	ENST00000609438	ENSG00000185477	GPRIN3	FALSE	FALSE
chr4	89248412	T	A	ENST00000609438	ENSG00000185477	GPRIN3	FALSE	FALSE
chr4	89248433	T	A	ENST00000609438	ENSG00000185477	GPRIN3	FALSE	FALSE
chr4	89248441	G	T	ENST00000609438	ENSG00000185477	GPRIN3	FALSE	FALSE
chr4	89248463	C	A	ENST00000609438	ENSG00000185477	GPRIN3	FALSE	FALSE
chr4	89248466	T	A	ENST00000609438	ENSG00000185477	GPRIN3
chr4	89248469	C	A	ENST00000609438	ENSG00000185477	GPRIN3	FALSE	FALSE
chr4	89248472	T	A	ENST00000609438	ENSG00000185477	GPRIN3	FALSE	FALSE
chr4	89248481	G	A	ENST00000609438	ENSG00000185477	GPRIN3	FALSE	FALSE
chr4	89248496	T	A	ENST00000609438	ENSG00000185477	GPRIN3	FALSE	FALSE
chr4	89248499	T	A	ENST00000609438	ENSG00000185477	GPRIN3	FALSE	FALSE
chr4	89248502	C	A	ENST00000609438	ENSG00000185477	GPRIN3	FALSE	FALSE
chr4	89248514	C	A	ENST00000609438	ENSG00000185477	GPRIN3	FALSE	FALSE
chr4	89248517	T	A	ENST00000609438	ENSG00000185477	GPRIN3	FALSE	FALSE
chr4	89248531	A	T	ENST00000609438	ENSG00000185477	GPRIN3	FALSE	FALSE
chr4	89248553	T	A	ENST00000609438	ENSG00000185477	GPRIN3	FALSE	FALSE
chr4	89248566	A	T	ENST00000609438	ENSG00000185477	GPRIN3	FALSE	FALSE
chr4	89248583	T	A	ENST00000609438	ENSG00000185477	GPRIN3	FALSE	FALSE
chr4	89248584	G	T	ENST00000609438	ENSG00000185477	GPRIN3	FALSE	FALSE
chr4	89248601	T	A	ENST00000609438	ENSG00000185477	GPRIN3	FALSE	FALSE
chr4	89248619	T	A	ENST00000609438	ENSG00000185477	GPRIN3	FALSE	FALSE
chr4	89248622	C	A	ENST00000609438	ENSG00000185477	GPRIN3	FALSE	FALSE
chr4	89248631	C	A	ENST00000609438	ENSG00000185477	GPRIN3	FALSE	FALSE
chr4	89248646	C	A	ENST00000609438	ENSG00000185477	GPRIN3	FALSE	FALSE
chr4	89248652	T	A	ENST00000609438	ENSG00000185477	GPRIN3	FALSE	FALSE
chr4	89248657	A	T	ENST00000609438	ENSG00000185477	GPRIN3	FALSE	FALSE
chr4	89248661	C	A	ENST00000609438	ENSG00000185477	GPRIN3	FALSE	FALSE
chr4	89248662	A	C	ENST00000609438	ENSG00000185477	GPRIN3	FALSE	FALSE
chr4	89248662	A	T	ENST00000609438	ENSG00000185477	GPRIN3	FALSE	FALSE
chr4	89248673	C	A	ENST00000609438	ENSG00000185477	GPRIN3	FALSE	FALSE
chr4	89248679	G	A	ENST00000609438	ENSG00000185477	GPRIN3	FALSE	FALSE
chr4	89248683	G	T	ENST00000609438	ENSG00000185477	GPRIN3	FALSE	FALSE
chr4	89248703	G	A	ENST00000609438	ENSG00000185477	GPRIN3	FALSE	FALSE
chr4	89248721	T	A	ENST00000609438	ENSG00000185477	GPRIN3	FALSE	FALSE
chr4	89248751	T	A	ENST00000609438	ENSG00000185477	GPRIN3	FALSE	FALSE
chr4	89248754	T	A	ENST00000609438	ENSG00000185477	GPRIN3	FALSE	FALSE
chr4	89248762	G	C	ENST00000609438	ENSG00000185477	GPRIN3	FALSE	FALSE
chr4	89248762	G	T	ENST00000609438	ENSG00000185477	GPRIN3	FALSE	FALSE
chr4	89248766	C	A	ENST00000609438	ENSG00000185477	GPRIN3	FALSE	FALSE
chr4	89248769	C	A	ENST00000609438	ENSG00000185477	GPRIN3	FALSE	FALSE
chr4	89248787	C	A	ENST00000609438	ENSG00000185477	GPRIN3	FALSE	FALSE
chr4	89248792	A	C	ENST00000609438	ENSG00000185477	GPRIN3	FALSE	FALSE
chr4	89248792	A	T	ENST00000609438	ENSG00000185477	GPRIN3	FALSE	FALSE
chr4	89248805	C	A	ENST00000609438	ENSG00000185477	GPRIN3	FALSE	FALSE
chr4	89248808	T	A	ENST00000609438	ENSG00000185477	GPRIN3	FALSE	FALSE
chr4	89248809	A	T	ENST00000609438	ENSG00000185477	GPRIN3	FALSE	FALSE
chr4	89248820	G	A	ENST00000609438	ENSG00000185477	GPRIN3	FALSE	FALSE
chr4	89248837	A	T	ENST00000609438	ENSG00000185477	GPRIN3	FALSE	FALSE
chr4	89248846	G	C	ENST00000609438	ENSG00000185477	GPRIN3	FALSE	FALSE
chr4	89248846	G	T	ENST00000609438	ENSG00000185477	GPRIN3	FALSE	FALSE
chr4	89248849	G	C	ENST00000609438	ENSG00000185477	GPRIN3	FALSE	FALSE
chr4	89248849	G	T	ENST00000609438	ENSG00000185477	GPRIN3	FALSE	FALSE
chr4	89248856	T	A	ENST00000609438	ENSG00000185477	GPRIN3	FALSE	FALSE
chr4	89248886	T	A	ENST00000609438	ENSG00000185477	GPRIN3	FALSE	FALSE
chr4	89248892	C	A	ENST00000609438	ENSG00000185477	GPRIN3	FALSE	FALSE
chr4	89248898	G	A	ENST00000609438	ENSG00000185477	GPRIN3	FALSE	FALSE
chr4	89248913	C	A	ENST00000609438	ENSG00000185477	GPRIN3	FALSE	FALSE
chr4	89248928	G	A	ENST00000609438	ENSG00000185477	GPRIN3	FALSE	FALSE
chr4	89248940	G	A	ENST00000609438	ENSG00000185477	GPRIN3	FALSE	FALSE
chr4	89248956	G	T	ENST00000609438	ENSG00000185477	GPRIN3	FALSE	FALSE
chr4	89248961	G	A	ENST00000609438	ENSG00000185477	GPRIN3	FALSE	FALSE
chr4	89248970	C	A	ENST00000609438	ENSG00000185477	GPRIN3	FALSE	FALSE
chr4	89248973	G	A	ENST00000609438	ENSG00000185477	GPRIN3	FALSE	FALSE
chr4	89249000	C	A	ENST00000609438	ENSG00000185477	GPRIN3	FALSE	FALSE
chr4	89249025	G	T	ENST00000609438	ENSG00000185477	GPRIN3	FALSE	FALSE
chr4	89249042	G	A	ENST00000609438	ENSG00000185477	GPRIN3	FALSE	FALSE
chr4	89249045	C	A	ENST00000609438	ENSG00000185477	GPRIN3	FALSE	FALSE
chr4	89249048	G	A	ENST00000609438	ENSG00000185477	GPRIN3	FALSE	FALSE
chr4	89249051	C	A	ENST00000609438	ENSG00000185477	GPRIN3	FALSE	FALSE
chr4	89249060	C	A	ENST00000609438	ENSG00000185477	GPRIN3	FALSE	FALSE
chr4	89249075	C	A	ENST00000609438	ENSG00000185477	GPRIN3	FALSE	FALSE
chr4	89249078	T	A	ENST00000609438	ENSG00000185477	GPRIN3	FALSE	FALSE
chr4	89249120	T	A	ENST00000609438	ENSG00000185477	GPRIN3	FALSE	FALSE
chr4	89249126	C	A	ENST00000609438	ENSG00000185477	GPRIN3	FALSE	FALSE
chr4	89249144	G	A	ENST00000609438	ENSG00000185477	GPRIN3	FALSE	FALSE
chr4	89249150	C	A	ENST00000609438	ENSG00000185477	GPRIN3	FALSE	FALSE
chr4	89249159	G	A	ENST00000609438	ENSG00000185477	GPRIN3	FALSE	FALSE
chr4	89249160	C	T	ENST00000609438	ENSG00000185477	GPRIN3	FALSE	FALSE
chr4	89249161	C	T	ENST00000609438	ENSG00000185477	GPRIN3	FALSE	FALSE
chr4	89249180	C	A	ENST00000609438	ENSG00000185477	GPRIN3	FALSE	FALSE
chr4	89249183	T	A	ENST00000609438	ENSG00000185477	GPRIN3	FALSE	FALSE
chr4	89249189	C	A	ENST00000609438	ENSG00000185477	GPRIN3	FALSE	FALSE
chr4	89249195	C	A	ENST00000609438	ENSG00000185477	GPRIN3	FALSE	FALSE
chr4	89249201	G	A	ENST00000609438	ENSG00000185477	GPRIN3	FALSE	FALSE
chr4	89249222	C	A	ENST00000609438	ENSG00000185477	GPRIN3	FALSE	FALSE
chr4	89249225	T	A	ENST00000609438	ENSG00000185477	GPRIN3	FALSE	FALSE
chr4	89249233	G	C	ENST00000609438	ENSG00000185477	GPRIN3	FALSE	FALSE
chr4	89249233	G	T	ENST00000609438	ENSG00000185477	GPRIN3	FALSE	FALSE
chr4	89249240	G	A	ENST00000609438	ENSG00000185477	GPRIN3	FALSE	FALSE
chr4	89249246	G	A	ENST00000609438	ENSG00000185477	GPRIN3	FALSE	FALSE
chr4	89249264	T	A	ENST00000609438	ENSG00000185477	GPRIN3	FALSE	FALSE
chr4	89249267	C	A	ENST00000609438	ENSG00000185477	GPRIN3	FALSE	FALSE
chr4	89249280	A	T	ENST00000609438	ENSG00000185477	GPRIN3	FALSE	FALSE
chr4	89249287	G	T	ENST00000609438	ENSG00000185477	GPRIN3	FALSE	FALSE
chr4	89249294	C	A	ENST00000609438	ENSG00000185477	GPRIN3	FALSE	FALSE
chr4	89249315	G	A	ENST00000609438	ENSG00000185477	GPRIN3	FALSE	FALSE
chr4	89249339	G	A	ENST00000609438	ENSG00000185477	GPRIN3	FALSE	FALSE
chr4	89249347	G	T	ENST00000609438	ENSG00000185477	GPRIN3	FALSE	FALSE
chr4	89249366	G	A	ENST00000609438	ENSG00000185477	GPRIN3	FALSE	FALSE
chr4	89249369	T	A	ENST00000609438	ENSG00000185477	GPRIN3	FALSE	FALSE
chr4	89249375	C	A	ENST00000609438	ENSG00000185477	GPRIN3	FALSE	FALSE
chr4	89249377	G	C	ENST00000609438	ENSG00000185477	GPRIN3	FALSE	FALSE
chr4	89249377	G	T	ENST00000609438	ENSG00000185477	GPRIN3	FALSE	FALSE
chr4	89249379	A	T	ENST00000609438	ENSG00000185477	GPRIN3	FALSE	FALSE
chr4	89249384	C	A	ENST00000609438	ENSG00000185477	GPRIN3	FALSE	FALSE
chr4	89249390	C	A	ENST00000609438	ENSG00000185477	GPRIN3	FALSE	FALSE
chr4	89249393	T	A	ENST00000609438	ENSG00000185477	GPRIN3	FALSE	FALSE
chr4	89249405	T	A	ENST00000609438	ENSG00000185477	GPRIN3	FALSE	FALSE
chr4	89249406	A	T	ENST00000609438	ENSG00000185477	GPRIN3	FALSE	FALSE
chr4	89249420	C	A	ENST00000609438	ENSG00000185477	GPRIN3	FALSE	FALSE
chr4	89249427	A	T	ENST00000609438	ENSG00000185477	GPRIN3	FALSE	FALSE
chr4	89249438	C	A	ENST00000609438	ENSG00000185477	GPRIN3	FALSE	FALSE
chr4	89249441	G	A	ENST00000609438	ENSG00000185477	GPRIN3	FALSE	FALSE
chr4	89249447	C	A	ENST00000609438	ENSG00000185477	GPRIN3	FALSE	FALSE
chr4	89249453	C	A	ENST00000609438	ENSG00000185477	GPRIN3	FALSE	FALSE
chr4	89249459	C	A	ENST00000609438	ENSG00000185477	GPRIN3	FALSE	FALSE
chr4	89249476	G	C	ENST00000609438	ENSG00000185477	GPRIN3	FALSE	FALSE
chr4	89249476	G	T	ENST00000609438	ENSG00000185477	GPRIN3	FALSE	FALSE
chr4	89249513	G	A	ENST00000609438	ENSG00000185477	GPRIN3	FALSE	FALSE
chr4	89249522	C	A	ENST00000609438	ENSG00000185477	GPRIN3	FALSE	FALSE
chr4	89249525	G	A	ENST00000609438	ENSG00000185477	GPRIN3	FALSE	FALSE
chr4	89249534	C	A	ENST00000609438	ENSG00000185477	GPRIN3	FALSE	FALSE
chr4	89249549	C	A	ENST00000609438	ENSG00000185477	GPRIN3	FALSE	FALSE
chr4	89249550	A	T	ENST00000609438	ENSG00000185477	GPRIN3	FALSE	FALSE
chr4	89249561	G	A	ENST00000609438	ENSG00000185477	GPRIN3	FALSE	FALSE
chr4	89249567	T	A	ENST00000609438	ENSG00000185477	GPRIN3	FALSE	FALSE
chr4	89249588	C	A	ENST00000609438	ENSG00000185477	GPRIN3	FALSE	FALSE
chr4	89249595	A	T	ENST00000609438	ENSG00000185477	GPRIN3	FALSE	FALSE
chr4	89249606	T	A	ENST00000609438	ENSG00000185477	GPRIN3	FALSE	FALSE
chr4	89249609	C	A	ENST00000609438	ENSG00000185477	GPRIN3	FALSE	FALSE
chr4	89249615	G	A	ENST00000609438	ENSG00000185477	GPRIN3	FALSE	FALSE
chr4	89249618	C	A	ENST00000609438	ENSG00000185477	GPRIN3	FALSE	FALSE
chr4	89249621	T	A	ENST00000609438	ENSG00000185477	GPRIN3	FALSE	FALSE
chr4	89249626	G	C	ENST00000609438	ENSG00000185477	GPRIN3	FALSE	FALSE
chr4	89249626	G	T	ENST00000609438	ENSG00000185477	GPRIN3	FALSE	FALSE
chr4	89249633	T	A	ENST00000609438	ENSG00000185477	GPRIN3	FALSE	FALSE
chr4	89249636	G	A	ENST00000609438	ENSG00000185477	GPRIN3	FALSE	FALSE
chr4	89249638	G	C	ENST00000609438	ENSG00000185477	GPRIN3	FALSE	FALSE
chr4	89249638	G	T	ENST00000609438	ENSG00000185477	GPRIN3	FALSE	FALSE
chr4	89249642	T	A	ENST00000609438	ENSG00000185477	GPRIN3	FALSE	FALSE
chr4	89249657	C	A	ENST00000609438	ENSG00000185477	GPRIN3	FALSE	FALSE
chr4	89249668	G	C	ENST00000609438	ENSG00000185477	GPRIN3	FALSE	FALSE
chr4	89249668	G	T	ENST00000609438	ENSG00000185477	GPRIN3	FALSE	FALSE
chr4	89249687	G	A	ENST00000609438	ENSG00000185477	GPRIN3	FALSE	FALSE
chr4	89249705	G	A	ENST00000609438	ENSG00000185477	GPRIN3	FALSE	FALSE
chr4	89249706	G	T	ENST00000609438	ENSG00000185477	GPRIN3	FALSE	FALSE
chr4	89249717	G	A	ENST00000609438	ENSG00000185477	GPRIN3	FALSE	FALSE
chr4	89249734	A	T	ENST00000609438	ENSG00000185477	GPRIN3	FALSE	FALSE
chr4	89249759	C	A	ENST00000609438	ENSG00000185477	GPRIN3	FALSE	FALSE
chr4	89249779	G	C	ENST00000609438	ENSG00000185477	GPRIN3	FALSE	FALSE
chr4	89249779	G	T	ENST00000609438	ENSG00000185477	GPRIN3	FALSE	FALSE
chr4	89249792	G	A	ENST00000609438	ENSG00000185477	GPRIN3	FALSE	FALSE
chr4	89249810	G	A	ENST00000609438	ENSG00000185477	GPRIN3		FALSE
chr4	89249846	T	A	ENST00000609438	ENSG00000185477	GPRIN3		FALSE
chr4	89249849	G	A	ENST00000609438	ENSG00000185477	GPRIN3		FALSE
chr4	89249855	C	A	ENST00000609438	ENSG00000185477	GPRIN3		FALSE
chr4	89249888	G	A	ENST00000609438	ENSG00000185477	GPRIN3	FALSE	FALSE
chr4	89249897	C	A	ENST00000609438	ENSG00000185477	GPRIN3	FALSE	FALSE
chr4	89249903	C	A	ENST00000609438	ENSG00000185477	GPRIN3	FALSE	FALSE
chr4	89249904	A	T	ENST00000609438	ENSG00000185477	GPRIN3	FALSE	FALSE
chr4	89249912	G	A	ENST00000609438	ENSG00000185477	GPRIN3	FALSE	FALSE
chr4	89249924	C	A	ENST00000609438	ENSG00000185477	GPRIN3	FALSE	FALSE
chr4	89249954	C	A	ENST00000609438	ENSG00000185477	GPRIN3	FALSE	FALSE
chr4	89249968	G	C	ENST00000609438	ENSG00000185477	GPRIN3	FALSE	FALSE
chr4	89249968	G	T	ENST00000609438	ENSG00000185477	GPRIN3	FALSE	FALSE
chr4	89249987	T	A	ENST00000609438	ENSG00000185477	GPRIN3	FALSE	FALSE
chr4	89249988	A	T	ENST00000609438	ENSG00000185477	GPRIN3	FALSE	FALSE
chr4	89250005	G	A	ENST00000609438	ENSG00000185477	GPRIN3	FALSE	FALSE
chr4	89250016	G	C	ENST00000609438	ENSG00000185477	GPRIN3	FALSE	FALSE
chr4	89250016	G	T	ENST00000609438	ENSG00000185477	GPRIN3	FALSE	FALSE
chr4	89250026	G	A	ENST00000609438	ENSG00000185477	GPRIN3	FALSE	FALSE
chr4	89250032	C	A	ENST00000609438	ENSG00000185477	GPRIN3	FALSE	FALSE
chr4	89250035	C	A	ENST00000609438	ENSG00000185477	GPRIN3	FALSE	FALSE
chr4	89250047	C	A	ENST00000609438	ENSG00000185477	GPRIN3	FALSE	FALSE
chr4	89250050	T	A	ENST00000609438	ENSG00000185477	GPRIN3	FALSE	FALSE
chr4	89250053	C	A	ENST00000609438	ENSG00000185477	GPRIN3	FALSE	FALSE
chr4	89250077	T	A	ENST00000609438	ENSG00000185477	GPRIN3	FALSE	FALSE
chr4	89250082	G	C	ENST00000609438	ENSG00000185477	GPRIN3	FALSE	FALSE
chr4	89250082	G	T	ENST00000609438	ENSG00000185477	GPRIN3	FALSE	FALSE
chr4	89250086	T	A	ENST00000609438	ENSG00000185477	GPRIN3	FALSE	FALSE
chr4	89250234	C	A	ENST00000609438	ENSG00000185477	GPRIN3	TRUE	FALSE
chr4	89250234	C	G	ENST00000609438	ENSG00000185477	GPRIN3	TRUE	FALSE
chr4	89250234	C	T	ENST00000609438	ENSG00000185477	GPRIN3	TRUE	FALSE
chr4	89250235	T	A	ENST00000609438	ENSG00000185477	GPRIN3	TRUE	FALSE
chr4	89250235	T	C	ENST00000609438	ENSG00000185477	GPRIN3	TRUE	FALSE
chr4	89250235	T	G	ENST00000609438	ENSG00000185477	GPRIN3	TRUE	FALSE
chr4	89307613	A	C	ENST00000609438	ENSG00000185477	GPRIN3	TRUE	FALSE
chr4	89307613	A	G	ENST00000609438	ENSG00000185477	GPRIN3	TRUE	FALSE
chr4	89307613	A	T	ENST00000609438	ENSG00000185477	GPRIN3	TRUE	FALSE
chr4	89307614	C	A	ENST00000609438	ENSG00000185477	GPRIN3	TRUE	FALSE
chr4	89307614	C	G	ENST00000609438	ENSG00000185477	GPRIN3	TRUE	FALSE
chr4	89307614	C	T	ENST00000609438	ENSG00000185477	GPRIN3	TRUE	FALSE
chr4	89726636	C	A	ENST00000394991	ENSG00000145335	SNCA	FALSE	FALSE
chr4	89726642	C	A	ENST00000394991	ENSG00000145335	SNCA	FALSE	FALSE
chr4	89726643	G	C	ENST00000394991	ENSG00000145335	SNCA	FALSE	FALSE
chr4	89726643	G	T	ENST00000394991	ENSG00000145335	SNCA	FALSE	FALSE
chr4	89726651	G	A	ENST00000394991	ENSG00000145335	SNCA	FALSE	FALSE
chr4	89726652	A	C	ENST00000394991	ENSG00000145335	SNCA	FALSE	FALSE
chr4	89726652	A	T	ENST00000394991	ENSG00000145335	SNCA	FALSE	FALSE
chr4	89726660	C	A	ENST00000394991	ENSG00000145335	SNCA	FALSE	FALSE
chr4	89726661	C	A	ENST00000394991	ENSG00000145335	SNCA	FALSE	FALSE
chr4	89726661	C	G	ENST00000394991	ENSG00000145335	SNCA	FALSE	FALSE
chr4	89726661	C	T	ENST00000394991	ENSG00000145335	SNCA	FALSE	FALSE
chr4	89726662	T	A	ENST00000394991	ENSG00000145335	SNCA	FALSE	FALSE
chr4	89726662	T	C	ENST00000394991	ENSG00000145335	SNCA	FALSE	FALSE
chr4	89726662	T	G	ENST00000394991	ENSG00000145335	SNCA	FALSE	FALSE
chr4	89729192	A	C	ENST00000394991	ENSG00000145335	SNCA	TRUE	FALSE
chr4	89729192	A	G	ENST00000394991	ENSG00000145335	SNCA	TRUE	FALSE
chr4	89729192	A	T	ENST00000394991	ENSG00000145335	SNCA	TRUE	FALSE
chr4	89729193	C	A	ENST00000394991	ENSG00000145335	SNCA	TRUE	FALSE
chr4	89729193	C	G	ENST00000394991	ENSG00000145335	SNCA	TRUE	FALSE
chr4	89729193	C	T	ENST00000394991	ENSG00000145335	SNCA	TRUE	FALSE
chr4	89729196	C	A	ENST00000394991	ENSG00000145335	SNCA	FALSE	FALSE
chr4	89729208	C	A	ENST00000394991	ENSG00000145335	SNCA	FALSE	FALSE
chr4	89729209	A	C	ENST00000394991	ENSG00000145335	SNCA	FALSE	FALSE
chr4	89729209	A	T	ENST00000394991	ENSG00000145335	SNCA	FALSE	FALSE
chr4	89729217	C	A	ENST00000394991	ENSG00000145335	SNCA	FALSE	FALSE
chr4	89729244	C	A	ENST00000394991	ENSG00000145335	SNCA	FALSE	FALSE
chr4	89729253	C	A	ENST00000394991	ENSG00000145335	SNCA	TRUE	TRUE
chr4	89729256	C	A	ENST00000394991	ENSG00000145335	SNCA	TRUE	TRUE
chr4	89729259	G	A	ENST00000394991	ENSG00000145335	SNCA	TRUE	TRUE
chr4	89729268	C	A	ENST00000394991	ENSG00000145335	SNCA	TRUE	TRUE
chr4	89729271	C	A	ENST00000394991	ENSG00000145335	SNCA	TRUE	TRUE
chr4	89729274	C	A	ENST00000394991	ENSG00000145335	SNCA	TRUE	TRUE
chr4	89729278	C	A	ENST00000394991	ENSG00000145335	SNCA	TRUE	FALSE
chr4	89729278	C	G	ENST00000394991	ENSG00000145335	SNCA	TRUE	FALSE
chr4	89729278	C	T	ENST00000394991	ENSG00000145335	SNCA	TRUE	FALSE
chr4	89729279	T	A	ENST00000394991	ENSG00000145335	SNCA	TRUE	FALSE
chr4	89729279	T	C	ENST00000394991	ENSG00000145335	SNCA	TRUE	FALSE
chr4	89729279	T	G	ENST00000394991	ENSG00000145335	SNCA	TRUE	FALSE
chr4	89822244	A	C	ENST00000394991	ENSG00000145335	SNCA	TRUE	FALSE
chr4	89822244	A	G	ENST00000394991	ENSG00000145335	SNCA	TRUE	FALSE
chr4	89822244	A	T	ENST00000394991	ENSG00000145335	SNCA	TRUE	FALSE
chr4	89822245	C	A	ENST00000394991	ENSG00000145335	SNCA	TRUE	FALSE
chr4	89822245	C	G	ENST00000394991	ENSG00000145335	SNCA	TRUE	FALSE
chr4	89822245	C	T	ENST00000394991	ENSG00000145335	SNCA	TRUE	FALSE
chr4	89822248	T	A	ENST00000394991	ENSG00000145335	SNCA	TRUE	TRUE
chr4	89822253	A	T	ENST00000394991	ENSG00000145335	SNCA	TRUE	TRUE
chr4	89822257	G	A	ENST00000394991	ENSG00000145335	SNCA	TRUE	TRUE
chr4	89822263	T	A	ENST00000394991	ENSG00000145335	SNCA	TRUE	TRUE
chr4	89822266	T	A	ENST00000394991	ENSG00000145335	SNCA	TRUE	TRUE
chr4	89822302	C	A	ENST00000394991	ENSG00000145335	SNCA	TRUE	TRUE
chr4	89822305	C	A	ENST00000394991	ENSG00000145335	SNCA	TRUE	TRUE
chr4	89822314	T	A	ENST00000394991	ENSG00000145335	SNCA	TRUE	TRUE
chr4	89822317	G	A	ENST00000394991	ENSG00000145335	SNCA	TRUE	TRUE
chr4	89822350	C	A	ENST00000394991	ENSG00000145335	SNCA	TRUE	TRUE
chr4	89822353	C	A	ENST00000394991	ENSG00000145335	SNCA	TRUE	TRUE
chr4	89822368	G	A	ENST00000394991	ENSG00000145335	SNCA	TRUE	TRUE
chr4	89822371	C	A	ENST00000394991	ENSG00000145335	SNCA	TRUE	TRUE
chr4	89822374	T	A	ENST00000394991	ENSG00000145335	SNCA	TRUE	TRUE
chr4	89822380	T	A	ENST00000394991	ENSG00000145335	SNCA	TRUE	TRUE
chr4	89822383	C	A	ENST00000394991	ENSG00000145335	SNCA	TRUE	TRUE
chr4	89822389	C	A	ENST00000394991	ENSG00000145335	SNCA	TRUE	FALSE
chr4	89822389	C	G	ENST00000394991	ENSG00000145335	SNCA	TRUE	FALSE
chr4	89822389	C	T	ENST00000394991	ENSG00000145335	SNCA	TRUE	FALSE
chr4	89822390	T	A	ENST00000394991	ENSG00000145335	SNCA	TRUE	FALSE
chr4	89822390	T	C	ENST00000394991	ENSG00000145335	SNCA	TRUE	FALSE
chr4	89822390	T	G	ENST00000394991	ENSG00000145335	SNCA	TRUE	FALSE
chr4	89828141	A	C	ENST00000394991	ENSG00000145335	SNCA	TRUE	FALSE
chr4	89828141	A	G	ENST00000394991	ENSG00000145335	SNCA	TRUE	FALSE
chr4	89828141	A	T	ENST00000394991	ENSG00000145335	SNCA	TRUE	FALSE
chr4	89828142	C	A	ENST00000394991	ENSG00000145335	SNCA	TRUE	FALSE
chr4	89828142	C	G	ENST00000394991	ENSG00000145335	SNCA	TRUE	FALSE
chr4	89828142	C	T	ENST00000394991	ENSG00000145335	SNCA	TRUE	FALSE
chr4	89828167	C	A	ENST00000394991	ENSG00000145335	SNCA	TRUE	TRUE
chr4	89828170	C	A	ENST00000394991	ENSG00000145335	SNCA	TRUE	TRUE
chr4	89828173	T	A	ENST00000394991	ENSG00000145335	SNCA	TRUE	TRUE
chr4	89828179	T	A	ENST00000394991	ENSG00000145335	SNCA	TRUE	TRUE
chr4	89828185	C	A	ENST00000394991	ENSG00000145335	SNCA	TRUE	FALSE
chr4	89828185	C	G	ENST00000394991	ENSG00000145335	SNCA	TRUE	FALSE
chr4	89828185	C	T	ENST00000394991	ENSG00000145335	SNCA	TRUE	FALSE
chr4	89828186	T	A	ENST00000394991	ENSG00000145335	SNCA	TRUE	FALSE
chr4	89828186	T	C	ENST00000394991	ENSG00000145335	SNCA	TRUE	FALSE
chr4	89828186	T	G	ENST00000394991	ENSG00000145335	SNCA	TRUE	FALSE
chr4	89835545	A	C	ENST00000394991	ENSG00000145335	SNCA	TRUE	FALSE
chr4	89835545	A	G	ENST00000394991	ENSG00000145335	SNCA	TRUE	FALSE
chr4	89835545	A	T	ENST00000394991	ENSG00000145335	SNCA	TRUE	FALSE
chr4	89835546	C	A	ENST00000394991	ENSG00000145335	SNCA	TRUE	FALSE
chr4	89835546	C	G	ENST00000394991	ENSG00000145335	SNCA	TRUE	FALSE
chr4	89835546	C	T	ENST00000394991	ENSG00000145335	SNCA	TRUE	FALSE
chr4	89835551	A	C	ENST00000394991	ENSG00000145335	SNCA	TRUE	TRUE
chr4	89835551	A	T	ENST00000394991	ENSG00000145335	SNCA	TRUE	TRUE
chr4	89835565	C	A	ENST00000394991	ENSG00000145335	SNCA	TRUE	TRUE
chr4	89835568	T	A	ENST00000394991	ENSG00000145335	SNCA	TRUE	TRUE
chr4	89835574	T	A	ENST00000394991	ENSG00000145335	SNCA	TRUE	TRUE
chr4	89835577	C	A	ENST00000394991	ENSG00000145335	SNCA	TRUE	TRUE
chr4	89835586	C	A	ENST00000394991	ENSG00000145335	SNCA	TRUE	TRUE
chr4	89835598	G	A	ENST00000394991	ENSG00000145335	SNCA	TRUE	FALSE
chr4	89835601	T	A	ENST00000394991	ENSG00000145335	SNCA	TRUE	FALSE
chr4	89835607	T	A	ENST00000394991	ENSG00000145335	SNCA	TRUE	FALSE
chr4	89835610	C	A	ENST00000394991	ENSG00000145335	SNCA	TRUE	FALSE
chr4	89835628	C	A	ENST00000394991	ENSG00000145335	SNCA	FALSE	FALSE
chr4	89835631	C	A	ENST00000394991	ENSG00000145335	SNCA	FALSE	FALSE
chr4	89835634	T	A	ENST00000394991	ENSG00000145335	SNCA	FALSE	FALSE
chr4	89835640	T	A	ENST00000394991	ENSG00000145335	SNCA	FALSE	FALSE
chr4	89835642	G	C	ENST00000394991	ENSG00000145335	SNCA	FALSE	FALSE
chr4	89835642	G	T	ENST00000394991	ENSG00000145335	SNCA	FALSE	FALSE
chr4	89835649	C	A	ENST00000394991	ENSG00000145335	SNCA	FALSE	FALSE
chr4	89835652	T	A	ENST00000394991	ENSG00000145335	SNCA	FALSE	FALSE
chr4	89835693	C	A	ENST00000394991	ENSG00000145335	SNCA	TRUE	FALSE
chr4	89835693	C	G	ENST00000394991	ENSG00000145335	SNCA	TRUE	FALSE
chr4	89835693	C	T	ENST00000394991	ENSG00000145335	SNCA	TRUE	FALSE
chr4	89835694	T	A	ENST00000394991	ENSG00000145335	SNCA	TRUE	FALSE
chr4	89835694	T	C	ENST00000394991	ENSG00000145335	SNCA	TRUE	FALSE
chr4	89835694	T	G	ENST00000394991	ENSG00000145335	SNCA	TRUE	FALSE
chr4	89836960	A	C	ENST00000394991	ENSG00000145335	SNCA	FALSE	FALSE
chr4	89836960	A	G	ENST00000394991	ENSG00000145335	SNCA	FALSE	FALSE
chr4	89836960	A	T	ENST00000394991	ENSG00000145335	SNCA	FALSE	FALSE
chr4	89836961	C	A	ENST00000394991	ENSG00000145335	SNCA	FALSE	FALSE
chr4	89836961	C	G	ENST00000394991	ENSG00000145335	SNCA	FALSE	FALSE
chr4	89836961	C	T	ENST00000394991	ENSG00000145335	SNCA	FALSE	FALSE
chr4	89894975	A	T	ENST00000264790	ENSG00000138722	MMRN1	FALSE	FALSE
chr4	89894984	A	T	ENST00000264790	ENSG00000138722	MMRN1	FALSE	FALSE
chr4	89894988	T	A	ENST00000264790	ENSG00000138722	MMRN1	FALSE	FALSE
chr4	89894988	T	G	ENST00000264790	ENSG00000138722	MMRN1	FALSE	FALSE
chr4	89895009	T	A	ENST00000264790	ENSG00000138722	MMRN1	FALSE	FALSE
chr4	89895009	T	G	ENST00000264790	ENSG00000138722	MMRN1	FALSE	FALSE
chr4	89895012	G	A	ENST00000264790	ENSG00000138722	MMRN1	FALSE	FALSE
chr4	89895013	G	A	ENST00000264790	ENSG00000138722	MMRN1	FALSE	FALSE
chr4	89895041	A	T	ENST00000264790	ENSG00000138722	MMRN1	TRUE	FALSE
chr4	89895051	G	A	ENST00000264790	ENSG00000138722	MMRN1	TRUE	TRUE
chr4	89895052	G	A	ENST00000264790	ENSG00000138722	MMRN1	TRUE	TRUE
chr4	89895062	G	T	ENST00000264790	ENSG00000138722	MMRN1	TRUE	TRUE
chr4	89895077	C	T	ENST00000264790	ENSG00000138722	MMRN1	TRUE	TRUE
chr4	89895080	A	T	ENST00000264790	ENSG00000138722	MMRN1	TRUE	TRUE
chr4	89895099	C	A	ENST00000264790	ENSG00000138722	MMRN1	TRUE	TRUE
chr4	89895099	C	G	ENST00000264790	ENSG00000138722	MMRN1	TRUE	TRUE
chr4	89895113	A	T	ENST00000264790	ENSG00000138722	MMRN1	TRUE	TRUE
chr4	89895119	C	T	ENST00000264790	ENSG00000138722	MMRN1	TRUE	TRUE
chr4	89895126	T	A	ENST00000264790	ENSG00000138722	MMRN1	TRUE	TRUE
chr4	89895128	C	T	ENST00000264790	ENSG00000138722	MMRN1	TRUE	TRUE
chr4	89895156	C	A	ENST00000264790	ENSG00000138722	MMRN1	TRUE	TRUE
chr4	89895161	G	T	ENST00000264790	ENSG00000138722	MMRN1	TRUE	TRUE
chr4	89895179	G	T	ENST00000264790	ENSG00000138722	MMRN1	TRUE	TRUE
chr4	89895185	A	T	ENST00000264790	ENSG00000138722	MMRN1	TRUE	TRUE
chr4	89895194	G	T	ENST00000264790	ENSG00000138722	MMRN1	TRUE	TRUE
chr4	89895209	A	T	ENST00000264790	ENSG00000138722	MMRN1	TRUE	TRUE
chr4	89895213	C	A	ENST00000264790	ENSG00000138722	MMRN1	TRUE	TRUE
chr4	89895213	C	G	ENST00000264790	ENSG00000138722	MMRN1	TRUE	TRUE
chr4	89895228	C	A	ENST00000264790	ENSG00000138722	MMRN1	TRUE	TRUE
chr4	89895228	C	G	ENST00000264790	ENSG00000138722	MMRN1	TRUE	TRUE
chr4	89895230	G	T	ENST00000264790	ENSG00000138722	MMRN1	TRUE	TRUE
chr4	89895248	G	T	ENST00000264790	ENSG00000138722	MMRN1	TRUE	TRUE
chr4	89895257	A	T	ENST00000264790	ENSG00000138722	MMRN1	TRUE	TRUE
chr4	89895263	C	T	ENST00000264790	ENSG00000138722	MMRN1	TRUE	TRUE
chr4	89895281	G	T	ENST00000264790	ENSG00000138722	MMRN1	TRUE	TRUE
chr4	89895284	A	T	ENST00000264790	ENSG00000138722	MMRN1	TRUE	TRUE
chr4	89895290	G	T	ENST00000264790	ENSG00000138722	MMRN1	TRUE	TRUE
chr4	89895293	G	T	ENST00000264790	ENSG00000138722	MMRN1	TRUE	TRUE
chr4	89895302	A	T	ENST00000264790	ENSG00000138722	MMRN1	TRUE	TRUE
chr4	89895306	T	A	ENST00000264790	ENSG00000138722	MMRN1	TRUE	TRUE
chr4	89895306	T	G	ENST00000264790	ENSG00000138722	MMRN1	TRUE	TRUE
chr4	89895308	C	T	ENST00000264790	ENSG00000138722	MMRN1	TRUE	TRUE
chr4	89895341	A	T	ENST00000264790	ENSG00000138722	MMRN1	TRUE	TRUE
chr4	89895353	G	T	ENST00000264790	ENSG00000138722	MMRN1	TRUE	TRUE
chr4	89895359	G	T	ENST00000264790	ENSG00000138722	MMRN1	TRUE	TRUE
chr4	89895363	C	A	ENST00000264790	ENSG00000138722	MMRN1	TRUE	TRUE
chr4	89895363	C	G	ENST00000264790	ENSG00000138722	MMRN1	TRUE	TRUE
chr4	89895389	A	T	ENST00000264790	ENSG00000138722	MMRN1	TRUE	TRUE
chr4	89895398	C	T	ENST00000264790	ENSG00000138722	MMRN1	TRUE	TRUE
chr4	89895410	A	T	ENST00000264790	ENSG00000138722	MMRN1	TRUE	TRUE
chr4	89895413	A	T	ENST00000264790	ENSG00000138722	MMRN1	TRUE	TRUE
chr4	89895417	C	A	ENST00000264790	ENSG00000138722	MMRN1	TRUE	TRUE
chr4	89895417	C	G	ENST00000264790	ENSG00000138722	MMRN1	TRUE	TRUE
chr4	89895422	G	T	ENST00000264790	ENSG00000138722	MMRN1	TRUE	TRUE
chr4	89895425	C	T	ENST00000264790	ENSG00000138722	MMRN1	TRUE	TRUE
chr4	89895449	G	T	ENST00000264790	ENSG00000138722	MMRN1	TRUE	TRUE
chr4	89895458	G	T	ENST00000264790	ENSG00000138722	MMRN1	TRUE	TRUE
chr4	89895467	G	T	ENST00000264790	ENSG00000138722	MMRN1	TRUE	TRUE
chr4	89895476	G	T	ENST00000264790	ENSG00000138722	MMRN1	TRUE	TRUE
chr4	89895485	G	T	ENST00000264790	ENSG00000138722	MMRN1	TRUE	TRUE
chr4	89895494	G	T	ENST00000264790	ENSG00000138722	MMRN1	TRUE	TRUE
chr4	89895500	C	T	ENST00000264790	ENSG00000138722	MMRN1	TRUE	TRUE
chr4	89895512	G	T	ENST00000264790	ENSG00000138722	MMRN1	TRUE	TRUE
chr4	89895520	C	A	ENST00000264790	ENSG00000138722	MMRN1	TRUE	TRUE
chr4	89895520	C	G	ENST00000264790	ENSG00000138722	MMRN1	TRUE	TRUE
chr4	89895548	C	T	ENST00000264790	ENSG00000138722	MMRN1	TRUE	TRUE
chr4	89895551	A	T	ENST00000264790	ENSG00000138722	MMRN1	TRUE	TRUE
chr4	89895562	C	A	ENST00000264790	ENSG00000138722	MMRN1	TRUE	TRUE
chr4	89895562	C	G	ENST00000264790	ENSG00000138722	MMRN1	TRUE	TRUE
chr4	89895563	C	T	ENST00000264790	ENSG00000138722	MMRN1	TRUE	TRUE
chr4	89895566	A	T	ENST00000264790	ENSG00000138722	MMRN1	TRUE	TRUE
chr4	89895570	C	A	ENST00000264790	ENSG00000138722	MMRN1	TRUE	TRUE
chr4	89895570	C	G	ENST00000264790	ENSG00000138722	MMRN1	TRUE	TRUE
chr4	89895578	G	T	ENST00000264790	ENSG00000138722	MMRN1	TRUE	TRUE
chr4	89895587	A	T	ENST00000264790	ENSG00000138722	MMRN1	TRUE	TRUE
chr4	89895590	G	T	ENST00000264790	ENSG00000138722	MMRN1	TRUE	TRUE
chr4	89895593	A	T	ENST00000264790	ENSG00000138722	MMRN1	TRUE	TRUE
chr4	89895595	G	A	ENST00000264790	ENSG00000138722	MMRN1	TRUE	FALSE
chr4	89895595	G	C	ENST00000264790	ENSG00000138722	MMRN1	TRUE	FALSE
chr4	89895595	G	T	ENST00000264790	ENSG00000138722	MMRN1	TRUE	FALSE
chr4	89895596	T	A	ENST00000264790	ENSG00000138722	MMRN1	TRUE	FALSE
chr4	89895596	T	C	ENST00000264790	ENSG00000138722	MMRN1	TRUE	FALSE
chr4	89895596	T	G	ENST00000264790	ENSG00000138722	MMRN1	TRUE	FALSE
chr4	89909274	A	C	ENST00000264790	ENSG00000138722	MMRN1	TRUE	FALSE
chr4	89909274	A	G	ENST00000264790	ENSG00000138722	MMRN1	TRUE	FALSE
chr4	89909274	A	T	ENST00000264790	ENSG00000138722	MMRN1	TRUE	FALSE
chr4	89909275	G	A	ENST00000264790	ENSG00000138722	MMRN1	TRUE	FALSE
chr4	89909275	G	C	ENST00000264790	ENSG00000138722	MMRN1	TRUE	FALSE
chr4	89909275	G	T	ENST00000264790	ENSG00000138722	MMRN1	TRUE	FALSE
chr4	89909281	G	A	ENST00000264790	ENSG00000138722	MMRN1	TRUE	TRUE
chr4	89909282	G	A	ENST00000264790	ENSG00000138722	MMRN1	TRUE	TRUE
chr4	89909285	T	A	ENST00000264790	ENSG00000138722	MMRN1	TRUE	TRUE
chr4	89909291	T	A	ENST00000264790	ENSG00000138722	MMRN1	TRUE	TRUE
chr4	89909291	T	G	ENST00000264790	ENSG00000138722	MMRN1	TRUE	TRUE
chr4	89909305	T	A	ENST00000264790	ENSG00000138722	MMRN1	TRUE	TRUE
chr4	89909305	T	G	ENST00000264790	ENSG00000138722	MMRN1	TRUE	TRUE
chr4	89909323	T	A	ENST00000264790	ENSG00000138722	MMRN1	TRUE	TRUE
chr4	89909331	C	T	ENST00000264790	ENSG00000138722	MMRN1	TRUE	TRUE
chr4	89909342	T	A	ENST00000264790	ENSG00000138722	MMRN1	TRUE	TRUE
chr4	89909342	T	G	ENST00000264790	ENSG00000138722	MMRN1	TRUE	TRUE
chr4	89909355	A	T	ENST00000264790	ENSG00000138722	MMRN1	TRUE	TRUE
chr4	89909358	G	T	ENST00000264790	ENSG00000138722	MMRN1	TRUE	TRUE
chr4	89909366	T	A	ENST00000264790	ENSG00000138722	MMRN1	TRUE	TRUE
chr4	89909371	G	A	ENST00000264790	ENSG00000138722	MMRN1	TRUE	TRUE
chr4	89909372	G	A	ENST00000264790	ENSG00000138722	MMRN1	TRUE	TRUE
chr4	89909379	G	T	ENST00000264790	ENSG00000138722	MMRN1	TRUE	TRUE
chr4	89909387	T	A	ENST00000264790	ENSG00000138722	MMRN1	TRUE	TRUE
chr4	89909391	C	T	ENST00000264790	ENSG00000138722	MMRN1	TRUE	TRUE
chr4	89909394	A	T	ENST00000264790	ENSG00000138722	MMRN1	TRUE	TRUE
chr4	89909396	G	A	ENST00000264790	ENSG00000138722	MMRN1	TRUE	FALSE
chr4	89909396	G	C	ENST00000264790	ENSG00000138722	MMRN1	TRUE	FALSE
chr4	89909396	G	T	ENST00000264790	ENSG00000138722	MMRN1	TRUE	FALSE
chr4	89909397	T	A	ENST00000264790	ENSG00000138722	MMRN1	TRUE	FALSE
chr4	89909397	T	C	ENST00000264790	ENSG00000138722	MMRN1	TRUE	FALSE
chr4	89909397	T	G	ENST00000264790	ENSG00000138722	MMRN1	TRUE	FALSE
chr4	89911942	A	C	ENST00000264790	ENSG00000138722	MMRN1	TRUE	FALSE
chr4	89911942	A	G	ENST00000264790	ENSG00000138722	MMRN1	TRUE	FALSE
chr4	89911942	A	T	ENST00000264790	ENSG00000138722	MMRN1	TRUE	FALSE
chr4	89911943	G	A	ENST00000264790	ENSG00000138722	MMRN1	TRUE	FALSE
chr4	89911943	G	C	ENST00000264790	ENSG00000138722	MMRN1	TRUE	FALSE
chr4	89911943	G	T	ENST00000264790	ENSG00000138722	MMRN1	TRUE	FALSE
chr4	89911948	C	T	ENST00000264790	ENSG00000138722	MMRN1	TRUE	TRUE
chr4	89911951	A	T	ENST00000264790	ENSG00000138722	MMRN1	TRUE	TRUE
chr4	89911971	T	A	ENST00000264790	ENSG00000138722	MMRN1	TRUE	TRUE
chr4	89911971	T	G	ENST00000264790	ENSG00000138722	MMRN1	TRUE	TRUE
chr4	89911978	C	T	ENST00000264790	ENSG00000138722	MMRN1	TRUE	TRUE
chr4	89911984	A	T	ENST00000264790	ENSG00000138722	MMRN1	TRUE	TRUE
chr4	89911997	C	A	ENST00000264790	ENSG00000138722	MMRN1	TRUE	TRUE
chr4	89911997	C	G	ENST00000264790	ENSG00000138722	MMRN1	TRUE	TRUE
chr4	89912000	T	A	ENST00000264790	ENSG00000138722	MMRN1	TRUE	TRUE
chr4	89912006	G	A	ENST00000264790	ENSG00000138722	MMRN1	TRUE	TRUE
chr4	89912007	G	A	ENST00000264790	ENSG00000138722	MMRN1	TRUE	TRUE
chr4	89912013	C	A	ENST00000264790	ENSG00000138722	MMRN1	TRUE	TRUE
chr4	89912016	T	A	ENST00000264790	ENSG00000138722	MMRN1	TRUE	TRUE
chr4	89912020	G	T	ENST00000264790	ENSG00000138722	MMRN1	TRUE	TRUE
chr4	89912025	C	A	ENST00000264790	ENSG00000138722	MMRN1	TRUE	TRUE
chr4	89912025	C	G	ENST00000264790	ENSG00000138722	MMRN1	TRUE	TRUE
chr4	89912035	A	T	ENST00000264790	ENSG00000138722	MMRN1	TRUE	TRUE
chr4	89912040	T	A	ENST00000264790	ENSG00000138722	MMRN1	TRUE	TRUE
chr4	89912041	C	T	ENST00000264790	ENSG00000138722	MMRN1	TRUE	TRUE
chr4	89912047	A	T	ENST00000264790	ENSG00000138722	MMRN1	TRUE	TRUE
chr4	89912051	G	A	ENST00000264790	ENSG00000138722	MMRN1	TRUE	FALSE
chr4	89912051	G	C	ENST00000264790	ENSG00000138722	MMRN1	TRUE	FALSE
chr4	89912051	G	T	ENST00000264790	ENSG00000138722	MMRN1	TRUE	FALSE
chr4	89912052	T	A	ENST00000264790	ENSG00000138722	MMRN1	TRUE	FALSE
chr4	89912052	T	C	ENST00000264790	ENSG00000138722	MMRN1	TRUE	FALSE
chr4	89912052	T	G	ENST00000264790	ENSG00000138722	MMRN1	TRUE	FALSE
chr4	89923166	A	C	ENST00000264790	ENSG00000138722	MMRN1	TRUE	FALSE
chr4	89923166	A	G	ENST00000264790	ENSG00000138722	MMRN1	TRUE	FALSE
chr4	89923166	A	T	ENST00000264790	ENSG00000138722	MMRN1	TRUE	FALSE
chr4	89923167	G	A	ENST00000264790	ENSG00000138722	MMRN1	TRUE	FALSE
chr4	89923167	G	C	ENST00000264790	ENSG00000138722	MMRN1	TRUE	FALSE
chr4	89923167	G	T	ENST00000264790	ENSG00000138722	MMRN1	TRUE	FALSE
chr4	89923170	C	T	ENST00000264790	ENSG00000138722	MMRN1	TRUE	TRUE
chr4	89923173	G	T	ENST00000264790	ENSG00000138722	MMRN1	TRUE	TRUE
chr4	89923176	C	T	ENST00000264790	ENSG00000138722	MMRN1	TRUE	TRUE
chr4	89923179	C	T	ENST00000264790	ENSG00000138722	MMRN1	TRUE	TRUE
chr4	89923186	T	A	ENST00000264790	ENSG00000138722	MMRN1	TRUE	TRUE
chr4	89923200	C	T	ENST00000264790	ENSG00000138722	MMRN1	TRUE	TRUE
chr4	89923206	G	T	ENST00000264790	ENSG00000138722	MMRN1	TRUE	TRUE
chr4	89923227	A	T	ENST00000264790	ENSG00000138722	MMRN1	TRUE	TRUE
chr4	89923230	G	T	ENST00000264790	ENSG00000138722	MMRN1	TRUE	TRUE
chr4	89923239	G	T	ENST00000264790	ENSG00000138722	MMRN1	TRUE	TRUE
chr4	89923242	C	T	ENST00000264790	ENSG00000138722	MMRN1	TRUE	TRUE
chr4	89923245	C	T	ENST00000264790	ENSG00000138722	MMRN1	TRUE	TRUE
chr4	89923248	C	T	ENST00000264790	ENSG00000138722	MMRN1	TRUE	TRUE
chr4	89923251	C	T	ENST00000264790	ENSG00000138722	MMRN1	TRUE	TRUE
chr4	89923254	C	T	ENST00000264790	ENSG00000138722	MMRN1	TRUE	TRUE
chr4	89923262	T	A	ENST00000264790	ENSG00000138722	MMRN1	TRUE	TRUE
chr4	89923272	G	T	ENST00000264790	ENSG00000138722	MMRN1	TRUE	TRUE
chr4	89923273	G	A	ENST00000264790	ENSG00000138722	MMRN1	FALSE	FALSE
chr4	89923273	G	C	ENST00000264790	ENSG00000138722	MMRN1	FALSE	FALSE
chr4	89923273	G	T	ENST00000264790	ENSG00000138722	MMRN1	FALSE	FALSE
chr4	89923274	T	A	ENST00000264790	ENSG00000138722	MMRN1	FALSE	FALSE
chr4	89923274	T	C	ENST00000264790	ENSG00000138722	MMRN1	FALSE	FALSE
chr4	89923274	T	G	ENST00000264790	ENSG00000138722	MMRN1	FALSE	FALSE
chr4	89927793	A	C	ENST00000264790	ENSG00000138722	MMRN1	TRUE	FALSE
chr4	89927793	A	G	ENST00000264790	ENSG00000138722	MMRN1	TRUE	FALSE
chr4	89927793	A	T	ENST00000264790	ENSG00000138722	MMRN1	TRUE	FALSE
chr4	89927794	G	A	ENST00000264790	ENSG00000138722	MMRN1	TRUE	FALSE
chr4	89927794	G	C	ENST00000264790	ENSG00000138722	MMRN1	TRUE	FALSE
chr4	89927794	G	T	ENST00000264790	ENSG00000138722	MMRN1	TRUE	FALSE
chr4	89927803	C	T	ENST00000264790	ENSG00000138722	MMRN1	TRUE	TRUE
chr4	89927806	A	T	ENST00000264790	ENSG00000138722	MMRN1
chr4	89927818	C	T	ENST00000264790	ENSG00000138722	MMRN1	TRUE	TRUE
chr4	89927829	C	A	ENST00000264790	ENSG00000138722	MMRN1	TRUE	TRUE
chr4	89927829	C	G	ENST00000264790	ENSG00000138722	MMRN1	TRUE	TRUE
chr4	89927830	C	T	ENST00000264790	ENSG00000138722	MMRN1	TRUE	TRUE
chr4	89927839	A	T	ENST00000264790	ENSG00000138722	MMRN1	TRUE	TRUE
chr4	89927854	C	T	ENST00000264790	ENSG00000138722	MMRN1	TRUE	TRUE
chr4	89927857	A	T	ENST00000264790	ENSG00000138722	MMRN1	TRUE	TRUE
chr4	89927860	A	T	ENST00000264790	ENSG00000138722	MMRN1	TRUE	TRUE
chr4	89927879	T	A	ENST00000264790	ENSG00000138722	MMRN1	TRUE	TRUE
chr4	89927907	C	A	ENST00000264790	ENSG00000138722	MMRN1	TRUE	TRUE
chr4	89927907	C	G	ENST00000264790	ENSG00000138722	MMRN1	TRUE	TRUE
chr4	89927917	G	T	ENST00000264790	ENSG00000138722	MMRN1	TRUE	TRUE
chr4	89927920	G	T	ENST00000264790	ENSG00000138722	MMRN1	TRUE	TRUE
chr4	89927923	A	T	ENST00000264790	ENSG00000138722	MMRN1	TRUE	TRUE
chr4	89927932	G	T	ENST00000264790	ENSG00000138722	MMRN1	TRUE	TRUE
chr4	89927938	A	T	ENST00000264790	ENSG00000138722	MMRN1	TRUE	TRUE
chr4	89927944	A	T	ENST00000264790	ENSG00000138722	MMRN1	TRUE	TRUE
chr4	89927947	G	T	ENST00000264790	ENSG00000138722	MMRN1	TRUE	TRUE
chr4	89927953	C	T	ENST00000264790	ENSG00000138722	MMRN1	TRUE	TRUE
chr4	89927965	A	T	ENST00000264790	ENSG00000138722	MMRN1	TRUE	TRUE
chr4	89927969	G	A	ENST00000264790	ENSG00000138722	MMRN1	TRUE	FALSE
chr4	89927969	G	C	ENST00000264790	ENSG00000138722	MMRN1	TRUE	FALSE
chr4	89927969	G	T	ENST00000264790	ENSG00000138722	MMRN1	TRUE	FALSE
chr4	89927970	T	A	ENST00000264790	ENSG00000138722	MMRN1	TRUE	FALSE
chr4	89927970	T	C	ENST00000264790	ENSG00000138722	MMRN1	TRUE	FALSE
chr4	89927970	T	G	ENST00000264790	ENSG00000138722	MMRN1	TRUE	FALSE
chr4	89934808	A	C	ENST00000264790	ENSG00000138722	MMRN1	TRUE	FALSE
chr4	89934808	A	G	ENST00000264790	ENSG00000138722	MMRN1	TRUE	FALSE
chr4	89934808	A	T	ENST00000264790	ENSG00000138722	MMRN1	TRUE	FALSE
chr4	89934809	G	A	ENST00000264790	ENSG00000138722	MMRN1	TRUE	FALSE
chr4	89934809	G	C	ENST00000264790	ENSG00000138722	MMRN1	TRUE	FALSE
chr4	89934809	G	T	ENST00000264790	ENSG00000138722	MMRN1	TRUE	FALSE
chr4	89934815	A	T	ENST00000264790	ENSG00000138722	MMRN1
chr4	89934821	A	T	ENST00000264790	ENSG00000138722	MMRN1	TRUE	TRUE
chr4	89934842	A	T	ENST00000264790	ENSG00000138722	MMRN1	TRUE	TRUE
chr4	89934854	A	T	ENST00000264790	ENSG00000138722	MMRN1	TRUE	TRUE
chr4	89934857	G	T	ENST00000264790	ENSG00000138722	MMRN1	TRUE	TRUE
chr4	89934860	C	T	ENST00000264790	ENSG00000138722	MMRN1	TRUE	TRUE
chr4	89934866	A	T	ENST00000264790	ENSG00000138722	MMRN1	TRUE	TRUE
chr4	89934875	C	T	ENST00000264790	ENSG00000138722	MMRN1	TRUE	TRUE
chr4	89934887	C	T	ENST00000264790	ENSG00000138722	MMRN1	TRUE	TRUE
chr4	89934890	G	T	ENST00000264790	ENSG00000138722	MMRN1	TRUE	TRUE
chr4	89934902	C	T	ENST00000264790	ENSG00000138722	MMRN1	TRUE	TRUE
chr4	89934911	A	T	ENST00000264790	ENSG00000138722	MMRN1	TRUE	TRUE
chr4	89934921	C	A	ENST00000264790	ENSG00000138722	MMRN1	TRUE	TRUE
chr4	89934921	C	G	ENST00000264790	ENSG00000138722	MMRN1	TRUE	TRUE
chr4	89934930	C	A	ENST00000264790	ENSG00000138722	MMRN1	TRUE	TRUE
chr4	89934930	C	G	ENST00000264790	ENSG00000138722	MMRN1	TRUE	TRUE
chr4	89934932	G	T	ENST00000264790	ENSG00000138722	MMRN1	TRUE	TRUE
chr4	89934941	G	T	ENST00000264790	ENSG00000138722	MMRN1	TRUE	TRUE
chr4	89934953	C	T	ENST00000264790	ENSG00000138722	MMRN1	TRUE	TRUE
chr4	89934962	C	T	ENST00000264790	ENSG00000138722	MMRN1	TRUE	TRUE
chr4	89934965	A	T	ENST00000264790	ENSG00000138722	MMRN1	TRUE	TRUE
chr4	89934974	G	T	ENST00000264790	ENSG00000138722	MMRN1	TRUE	TRUE
chr4	89934987	C	A	ENST00000264790	ENSG00000138722	MMRN1	TRUE	TRUE
chr4	89934987	C	G	ENST00000264790	ENSG00000138722	MMRN1	TRUE	TRUE
chr4	89934998	C	T	ENST00000264790	ENSG00000138722	MMRN1	TRUE	TRUE
chr4	89935001	C	T	ENST00000264790	ENSG00000138722	MMRN1	TRUE	TRUE
chr4	89935004	A	T	ENST00000264790	ENSG00000138722	MMRN1	TRUE	TRUE
chr4	89935014	T	A	ENST00000264790	ENSG00000138722	MMRN1	TRUE	TRUE
chr4	89935019	C	T	ENST00000264790	ENSG00000138722	MMRN1	TRUE	TRUE
chr4	89935022	G	T	ENST00000264790	ENSG00000138722	MMRN1	TRUE	TRUE
chr4	89935038	T	A	ENST00000264790	ENSG00000138722	MMRN1	TRUE	TRUE
chr4	89935052	G	T	ENST00000264790	ENSG00000138722	MMRN1	TRUE	TRUE
chr4	89935082	C	T	ENST00000264790	ENSG00000138722	MMRN1	TRUE	TRUE
chr4	89935085	G	T	ENST00000264790	ENSG00000138722	MMRN1	TRUE	TRUE
chr4	89935102	T	A	ENST00000264790	ENSG00000138722	MMRN1	TRUE	TRUE
chr4	89935103	G	T	ENST00000264790	ENSG00000138722	MMRN1	TRUE	TRUE
chr4	89935106	A	T	ENST00000264790	ENSG00000138722	MMRN1	TRUE	TRUE
chr4	89935115	A	T	ENST00000264790	ENSG00000138722	MMRN1	TRUE	TRUE
chr4	89935118	G	T	ENST00000264790	ENSG00000138722	MMRN1	TRUE	TRUE
chr4	89935124	G	T	ENST00000264790	ENSG00000138722	MMRN1	TRUE	TRUE
chr4	89935130	A	T	ENST00000264790	ENSG00000138722	MMRN1	TRUE	TRUE
chr4	89935133	C	T	ENST00000264790	ENSG00000138722	MMRN1	TRUE	TRUE
chr4	89935143	T	A	ENST00000264790	ENSG00000138722	MMRN1	TRUE	TRUE
chr4	89935143	T	G	ENST00000264790	ENSG00000138722	MMRN1	TRUE	TRUE
chr4	89935145	G	T	ENST00000264790	ENSG00000138722	MMRN1	TRUE	TRUE
chr4	89935157	G	T	ENST00000264790	ENSG00000138722	MMRN1	TRUE	TRUE
chr4	89935160	C	T	ENST00000264790	ENSG00000138722	MMRN1	TRUE	TRUE
chr4	89935163	G	T	ENST00000264790	ENSG00000138722	MMRN1	TRUE	TRUE
chr4	89935170	C	A	ENST00000264790	ENSG00000138722	MMRN1	TRUE	TRUE
chr4	89935170	C	G	ENST00000264790	ENSG00000138722	MMRN1	TRUE	TRUE
chr4	89935172	A	T	ENST00000264790	ENSG00000138722	MMRN1	TRUE	TRUE
chr4	89935186	T	A	ENST00000264790	ENSG00000138722	MMRN1	TRUE	TRUE
chr4	89935186	T	G	ENST00000264790	ENSG00000138722	MMRN1	TRUE	TRUE
chr4	89935189	T	A	ENST00000264790	ENSG00000138722	MMRN1	TRUE	TRUE
chr4	89935189	T	G	ENST00000264790	ENSG00000138722	MMRN1	TRUE	TRUE
chr4	89935190	G	T	ENST00000264790	ENSG00000138722	MMRN1	TRUE	TRUE
chr4	89935202	A	T	ENST00000264790	ENSG00000138722	MMRN1	TRUE	TRUE
chr4	89935214	A	T	ENST00000264790	ENSG00000138722	MMRN1	TRUE	TRUE
chr4	89935218	T	A	ENST00000264790	ENSG00000138722	MMRN1	TRUE	TRUE
chr4	89935220	A	T	ENST00000264790	ENSG00000138722	MMRN1	TRUE	TRUE
chr4	89935223	G	T	ENST00000264790	ENSG00000138722	MMRN1	TRUE	TRUE
chr4	89935232	G	T	ENST00000264790	ENSG00000138722	MMRN1	TRUE	TRUE
chr4	89935235	C	T	ENST00000264790	ENSG00000138722	MMRN1	TRUE	TRUE
chr4	89935242	T	A	ENST00000264790	ENSG00000138722	MMRN1	TRUE	TRUE
chr4	89935242	T	G	ENST00000264790	ENSG00000138722	MMRN1	TRUE	TRUE
chr4	89935245	C	A	ENST00000264790	ENSG00000138722	MMRN1	TRUE	TRUE
chr4	89935245	C	G	ENST00000264790	ENSG00000138722	MMRN1	TRUE	TRUE
chr4	89935250	G	T	ENST00000264790	ENSG00000138722	MMRN1	TRUE	TRUE
chr4	89935253	C	T	ENST00000264790	ENSG00000138722	MMRN1	TRUE	TRUE
chr4	89935260	C	A	ENST00000264790	ENSG00000138722	MMRN1	TRUE	TRUE
chr4	89935260	C	G	ENST00000264790	ENSG00000138722	MMRN1	TRUE	TRUE
chr4	89935265	C	T	ENST00000264790	ENSG00000138722	MMRN1	TRUE	TRUE
chr4	89935268	A	T	ENST00000264790	ENSG00000138722	MMRN1	TRUE	TRUE
chr4	89935286	G	T	ENST00000264790	ENSG00000138722	MMRN1	TRUE	TRUE
chr4	89935290	C	A	ENST00000264790	ENSG00000138722	MMRN1	TRUE	TRUE
chr4	89935290	C	G	ENST00000264790	ENSG00000138722	MMRN1	TRUE	TRUE
chr4	89935310	G	T	ENST00000264790	ENSG00000138722	MMRN1	TRUE	TRUE
chr4	89935315	C	A	ENST00000264790	ENSG00000138722	MMRN1	TRUE	TRUE
chr4	89935315	C	G	ENST00000264790	ENSG00000138722	MMRN1	TRUE	TRUE
chr4	89935326	T	A	ENST00000264790	ENSG00000138722	MMRN1	TRUE	TRUE
chr4	89935326	T	G	ENST00000264790	ENSG00000138722	MMRN1	TRUE	TRUE
chr4	89935331	G	T	ENST00000264790	ENSG00000138722	MMRN1	TRUE	TRUE
chr4	89935340	A	T	ENST00000264790	ENSG00000138722	MMRN1	TRUE	TRUE
chr4	89935343	A	T	ENST00000264790	ENSG00000138722	MMRN1	TRUE	TRUE
chr4	89935346	C	T	ENST00000264790	ENSG00000138722	MMRN1	TRUE	TRUE
chr4	89935353	T	A	ENST00000264790	ENSG00000138722	MMRN1	TRUE	TRUE
chr4	89935364	C	T	ENST00000264790	ENSG00000138722	MMRN1	TRUE	TRUE
chr4	89935373	G	T	ENST00000264790	ENSG00000138722	MMRN1	TRUE	TRUE
chr4	89935380	T	A	ENST00000264790	ENSG00000138722	MMRN1	TRUE	TRUE
chr4	89935388	C	T	ENST00000264790	ENSG00000138722	MMRN1	TRUE	TRUE
chr4	89935391	G	T	ENST00000264790	ENSG00000138722	MMRN1	TRUE	TRUE
chr4	89935397	A	T	ENST00000264790	ENSG00000138722	MMRN1	TRUE	TRUE
chr4	89935422	T	A	ENST00000264790	ENSG00000138722	MMRN1	TRUE	TRUE
chr4	89935424	G	T	ENST00000264790	ENSG00000138722	MMRN1	TRUE	TRUE
chr4	89935430	G	T	ENST00000264790	ENSG00000138722	MMRN1	TRUE	TRUE
chr4	89935433	A	T	ENST00000264790	ENSG00000138722	MMRN1	TRUE	TRUE
chr4	89935436	G	T	ENST00000264790	ENSG00000138722	MMRN1	TRUE	TRUE
chr4	89935445	A	T	ENST00000264790	ENSG00000138722	MMRN1	TRUE	TRUE
chr4	89935451	G	T	ENST00000264790	ENSG00000138722	MMRN1	TRUE	TRUE
chr4	89935456	T	A	ENST00000264790	ENSG00000138722	MMRN1	TRUE	TRUE
chr4	89935457	G	T	ENST00000264790	ENSG00000138722	MMRN1	TRUE	TRUE
chr4	89935467	T	A	ENST00000264790	ENSG00000138722	MMRN1	TRUE	TRUE
chr4	89935467	T	G	ENST00000264790	ENSG00000138722	MMRN1	TRUE	TRUE
chr4	89935472	A	T	ENST00000264790	ENSG00000138722	MMRN1	TRUE	TRUE
chr4	89935477	C	A	ENST00000264790	ENSG00000138722	MMRN1	TRUE	TRUE
chr4	89935478	A	T	ENST00000264790	ENSG00000138722	MMRN1	TRUE	TRUE
chr4	89935490	A	T	ENST00000264790	ENSG00000138722	MMRN1	TRUE	TRUE
chr4	89935496	C	T	ENST00000264790	ENSG00000138722	MMRN1	TRUE	TRUE
chr4	89935502	A	T	ENST00000264790	ENSG00000138722	MMRN1	TRUE	TRUE
chr4	89935511	G	T	ENST00000264790	ENSG00000138722	MMRN1	TRUE	TRUE
chr4	89935514	G	T	ENST00000264790	ENSG00000138722	MMRN1	TRUE	TRUE
chr4	89935521	T	A	ENST00000264790	ENSG00000138722	MMRN1	TRUE	TRUE
chr4	89935521	T	G	ENST00000264790	ENSG00000138722	MMRN1	TRUE	TRUE
chr4	89935530	T	A	ENST00000264790	ENSG00000138722	MMRN1	TRUE	TRUE
chr4	89935530	T	G	ENST00000264790	ENSG00000138722	MMRN1	TRUE	TRUE
chr4	89935535	C	T	ENST00000264790	ENSG00000138722	MMRN1	TRUE	TRUE
chr4	89935542	T	A	ENST00000264790	ENSG00000138722	MMRN1	TRUE	TRUE
chr4	89935547	G	T	ENST00000264790	ENSG00000138722	MMRN1	TRUE	TRUE
chr4	89935571	A	T	ENST00000264790	ENSG00000138722	MMRN1	TRUE	TRUE
chr4	89935580	A	T	ENST00000264790	ENSG00000138722	MMRN1	TRUE	TRUE
chr4	89935589	G	T	ENST00000264790	ENSG00000138722	MMRN1	TRUE	TRUE
chr4	89935592	C	T	ENST00000264790	ENSG00000138722	MMRN1	TRUE	TRUE
chr4	89935605	T	A	ENST00000264790	ENSG00000138722	MMRN1	TRUE	TRUE
chr4	89935612	T	A	ENST00000264790	ENSG00000138722	MMRN1	TRUE	TRUE
chr4	89935612	T	G	ENST00000264790	ENSG00000138722	MMRN1	TRUE	TRUE
chr4	89935619	G	T	ENST00000264790	ENSG00000138722	MMRN1	TRUE	TRUE
chr4	89935628	C	T	ENST00000264790	ENSG00000138722	MMRN1	TRUE	TRUE
chr4	89935635	T	A	ENST00000264790	ENSG00000138722	MMRN1	TRUE	TRUE
chr4	89935640	G	T	ENST00000264790	ENSG00000138722	MMRN1	TRUE	TRUE
chr4	89935643	C	T	ENST00000264790	ENSG00000138722	MMRN1	TRUE	TRUE
chr4	89935646	G	T	ENST00000264790	ENSG00000138722	MMRN1	TRUE	TRUE
chr4	89935653	C	A	ENST00000264790	ENSG00000138722	MMRN1	TRUE	TRUE
chr4	89935653	C	G	ENST00000264790	ENSG00000138722	MMRN1	TRUE	TRUE
chr4	89935658	A	T	ENST00000264790	ENSG00000138722	MMRN1	TRUE	TRUE
chr4	89935661	C	T	ENST00000264790	ENSG00000138722	MMRN1	TRUE	TRUE
chr4	89935675	T	A	ENST00000264790	ENSG00000138722	MMRN1	TRUE	TRUE
chr4	89935675	T	G	ENST00000264790	ENSG00000138722	MMRN1	TRUE	TRUE
chr4	89935676	G	T	ENST00000264790	ENSG00000138722	MMRN1	TRUE	TRUE
chr4	89935679	C	T	ENST00000264790	ENSG00000138722	MMRN1	TRUE	TRUE
chr4	89935685	A	T	ENST00000264790	ENSG00000138722	MMRN1	TRUE	TRUE
chr4	89935688	G	T	ENST00000264790	ENSG00000138722	MMRN1	TRUE	TRUE
chr4	89935706	A	T	ENST00000264790	ENSG00000138722	MMRN1	TRUE	TRUE
chr4	89935709	A	T	ENST00000264790	ENSG00000138722	MMRN1	TRUE	TRUE
chr4	89935715	G	T	ENST00000264790	ENSG00000138722	MMRN1	TRUE	TRUE
chr4	89935757	A	T	ENST00000264790	ENSG00000138722	MMRN1	TRUE	TRUE
chr4	89935760	G	T	ENST00000264790	ENSG00000138722	MMRN1	TRUE	TRUE
chr4	89935769	A	T	ENST00000264790	ENSG00000138722	MMRN1	TRUE	TRUE
chr4	89935772	A	T	ENST00000264790	ENSG00000138722	MMRN1	TRUE	TRUE
chr4	89935782	T	A	ENST00000264790	ENSG00000138722	MMRN1	TRUE	TRUE
chr4	89935782	T	G	ENST00000264790	ENSG00000138722	MMRN1	TRUE	TRUE
chr4	89935787	A	T	ENST00000264790	ENSG00000138722	MMRN1	TRUE	TRUE
chr4	89935793	G	T	ENST00000264790	ENSG00000138722	MMRN1	TRUE	TRUE
chr4	89935799	C	T	ENST00000264790	ENSG00000138722	MMRN1	TRUE	TRUE
chr4	89935818	T	A	ENST00000264790	ENSG00000138722	MMRN1	TRUE	TRUE
chr4	89935818	T	G	ENST00000264790	ENSG00000138722	MMRN1	TRUE	TRUE
chr4	89935820	G	T	ENST00000264790	ENSG00000138722	MMRN1	TRUE	TRUE
chr4	89935823	A	T	ENST00000264790	ENSG00000138722	MMRN1	TRUE	TRUE
chr4	89935835	G	T	ENST00000264790	ENSG00000138722	MMRN1	TRUE	TRUE
chr4	89935840	T	A	ENST00000264790	ENSG00000138722	MMRN1	TRUE	TRUE
chr4	89935840	T	G	ENST00000264790	ENSG00000138722	MMRN1	TRUE	TRUE
chr4	89935845	T	A	ENST00000264790	ENSG00000138722	MMRN1	TRUE	TRUE
chr4	89935845	T	G	ENST00000264790	ENSG00000138722	MMRN1	TRUE	TRUE
chr4	89935847	G	T	ENST00000264790	ENSG00000138722	MMRN1	TRUE	TRUE
chr4	89935853	G	T	ENST00000264790	ENSG00000138722	MMRN1	TRUE	TRUE
chr4	89935868	A	T	ENST00000264790	ENSG00000138722	MMRN1	TRUE	TRUE
chr4	89935907	C	T	ENST00000264790	ENSG00000138722	MMRN1	TRUE	TRUE
chr4	89935918	T	A	ENST00000264790	ENSG00000138722	MMRN1	TRUE	TRUE
chr4	89935918	T	G	ENST00000264790	ENSG00000138722	MMRN1	TRUE	TRUE
chr4	89935925	A	T	ENST00000264790	ENSG00000138722	MMRN1	TRUE	TRUE
chr4	89935928	G	T	ENST00000264790	ENSG00000138722	MMRN1	TRUE	TRUE
chr4	89935935	T	A	ENST00000264790	ENSG00000138722	MMRN1	TRUE	TRUE
chr4	89935935	T	G	ENST00000264790	ENSG00000138722	MMRN1	TRUE	TRUE
chr4	89935946	A	T	ENST00000264790	ENSG00000138722	MMRN1	TRUE	TRUE
chr4	89935958	G	T	ENST00000264790	ENSG00000138722	MMRN1	TRUE	TRUE
chr4	89935970	A	T	ENST00000264790	ENSG00000138722	MMRN1	TRUE	TRUE
chr4	89935975	T	A	ENST00000264790	ENSG00000138722	MMRN1	TRUE	TRUE
chr4	89935988	G	T	ENST00000264790	ENSG00000138722	MMRN1	TRUE	TRUE
chr4	89935998	T	A	ENST00000264790	ENSG00000138722	MMRN1	TRUE	TRUE
chr4	89936012	C	T	ENST00000264790	ENSG00000138722	MMRN1	TRUE	TRUE
chr4	89936039	C	T	ENST00000264790	ENSG00000138722	MMRN1	TRUE	TRUE
chr4	89936046	T	A	ENST00000264790	ENSG00000138722	MMRN1	TRUE	TRUE
chr4	89936060	C	T	ENST00000264790	ENSG00000138722	MMRN1	TRUE	TRUE
chr4	89936063	A	T	ENST00000264790	ENSG00000138722	MMRN1	TRUE	TRUE
chr4	89936068	T	A	ENST00000264790	ENSG00000138722	MMRN1	TRUE	TRUE
chr4	89936068	T	G	ENST00000264790	ENSG00000138722	MMRN1	TRUE	TRUE
chr4	89936079	T	A	ENST00000264790	ENSG00000138722	MMRN1	TRUE	TRUE
chr4	89936081	C	T	ENST00000264790	ENSG00000138722	MMRN1	TRUE	TRUE
chr4	89936090	A	T	ENST00000264790	ENSG00000138722	MMRN1	TRUE	TRUE
chr4	89936111	A	T	ENST00000264790	ENSG00000138722	MMRN1	TRUE	TRUE
chr4	89936117	G	T	ENST00000264790	ENSG00000138722	MMRN1	TRUE	TRUE
chr4	89936120	A	T	ENST00000264790	ENSG00000138722	MMRN1	TRUE	TRUE
chr4	89936129	C	T	ENST00000264790	ENSG00000138722	MMRN1	TRUE	TRUE
chr4	89936141	C	T	ENST00000264790	ENSG00000138722	MMRN1	TRUE	TRUE
chr4	89936144	A	T	ENST00000264790	ENSG00000138722	MMRN1	TRUE	TRUE
chr4	89936152	T	A	ENST00000264790	ENSG00000138722	MMRN1	TRUE	TRUE
chr4	89936152	T	G	ENST00000264790	ENSG00000138722	MMRN1	TRUE	TRUE
chr4	89936153	C	T	ENST00000264790	ENSG00000138722	MMRN1	TRUE	TRUE
chr4	89936165	G	T	ENST00000264790	ENSG00000138722	MMRN1	TRUE	TRUE
chr4	89936177	C	T	ENST00000264790	ENSG00000138722	MMRN1	TRUE	TRUE
chr4	89936183	A	T	ENST00000264790	ENSG00000138722	MMRN1
chr4	89936186	A	T	ENST00000264790	ENSG00000138722	MMRN1	TRUE	TRUE
chr4	89936191	C	A	ENST00000264790	ENSG00000138722	MMRN1	TRUE	TRUE
chr4	89936191	C	G	ENST00000264790	ENSG00000138722	MMRN1	TRUE	TRUE
chr4	89936192	C	T	ENST00000264790	ENSG00000138722	MMRN1	TRUE	TRUE
chr4	89936195	C	T	ENST00000264790	ENSG00000138722	MMRN1	TRUE	TRUE
chr4	89936211	T	A	ENST00000264790	ENSG00000138722	MMRN1	TRUE	TRUE
chr4	89936213	G	T	ENST00000264790	ENSG00000138722	MMRN1	TRUE	TRUE
chr4	89936216	G	T	ENST00000264790	ENSG00000138722	MMRN1	TRUE	TRUE
chr4	89936219	A	T	ENST00000264790	ENSG00000138722	MMRN1
chr4	89936229	T	A	ENST00000264790	ENSG00000138722	MMRN1	TRUE	TRUE
chr4	89936229	T	G	ENST00000264790	ENSG00000138722	MMRN1	TRUE	TRUE
chr4	89936237	A	T	ENST00000264790	ENSG00000138722	MMRN1	TRUE	TRUE
chr4	89936246	A	T	ENST00000264790	ENSG00000138722	MMRN1	TRUE	TRUE
chr4	89936255	G	T	ENST00000264790	ENSG00000138722	MMRN1	TRUE	TRUE
chr4	89936265	T	A	ENST00000264790	ENSG00000138722	MMRN1	TRUE	TRUE
chr4	89936267	C	T	ENST00000264790	ENSG00000138722	MMRN1	TRUE	TRUE
chr4	89936276	G	T	ENST00000264790	ENSG00000138722	MMRN1	TRUE	TRUE
chr4	89936282	A	T	ENST00000264790	ENSG00000138722	MMRN1	TRUE	TRUE
chr4	89936291	C	T	ENST00000264790	ENSG00000138722	MMRN1	TRUE	TRUE
chr4	89936308	T	A	ENST00000264790	ENSG00000138722	MMRN1	TRUE	TRUE
chr4	89936308	T	G	ENST00000264790	ENSG00000138722	MMRN1	TRUE	TRUE
chr4	89936311	T	A	ENST00000264790	ENSG00000138722	MMRN1	TRUE	TRUE
chr4	89936311	T	G	ENST00000264790	ENSG00000138722	MMRN1	TRUE	TRUE
chr4	89936316	C	A	ENST00000264790	ENSG00000138722	MMRN1	TRUE	TRUE
chr4	89936316	C	G	ENST00000264790	ENSG00000138722	MMRN1	TRUE	TRUE
chr4	89936321	A	T	ENST00000264790	ENSG00000138722	MMRN1	TRUE	TRUE
chr4	89936324	A	T	ENST00000264790	ENSG00000138722	MMRN1	TRUE	TRUE
chr4	89936345	G	T	ENST00000264790	ENSG00000138722	MMRN1	TRUE	TRUE
chr4	89936348	A	T	ENST00000264790	ENSG00000138722	MMRN1	TRUE	TRUE
chr4	89936354	C	T	ENST00000264790	ENSG00000138722	MMRN1	TRUE	TRUE
chr4	89936363	C	T	ENST00000264790	ENSG00000138722	MMRN1	TRUE	TRUE
chr4	89936369	C	T	ENST00000264790	ENSG00000138722	MMRN1	TRUE	TRUE
chr4	89936376	T	A	ENST00000264790	ENSG00000138722	MMRN1	TRUE	TRUE
chr4	89936376	T	G	ENST00000264790	ENSG00000138722	MMRN1	TRUE	TRUE
chr4	89936384	A	T	ENST00000264790	ENSG00000138722	MMRN1	TRUE	TRUE
chr4	89936390	A	T	ENST00000264790	ENSG00000138722	MMRN1	TRUE	TRUE
chr4	89936397	T	A	ENST00000264790	ENSG00000138722	MMRN1	TRUE	TRUE
chr4	89936399	G	T	ENST00000264790	ENSG00000138722	MMRN1	TRUE	TRUE
chr4	89936405	A	T	ENST00000264790	ENSG00000138722	MMRN1	TRUE	TRUE
chr4	89936421	C	A	ENST00000264790	ENSG00000138722	MMRN1	TRUE	TRUE
chr4	89936421	C	G	ENST00000264790	ENSG00000138722	MMRN1	TRUE	TRUE
chr4	89936436	C	A	ENST00000264790	ENSG00000138722	MMRN1	TRUE	TRUE
chr4	89936444	A	T	ENST00000264790	ENSG00000138722	MMRN1	TRUE	TRUE
chr4	89936456	G	T	ENST00000264790	ENSG00000138722	MMRN1	TRUE	TRUE
chr4	89936463	T	A	ENST00000264790	ENSG00000138722	MMRN1	TRUE	TRUE
chr4	89936463	T	G	ENST00000264790	ENSG00000138722	MMRN1	TRUE	TRUE
chr4	89936473	T	A	ENST00000264790	ENSG00000138722	MMRN1	TRUE	TRUE
chr4	89936496	C	A	ENST00000264790	ENSG00000138722	MMRN1	TRUE	TRUE
chr4	89936496	C	G	ENST00000264790	ENSG00000138722	MMRN1	TRUE	TRUE
chr4	89936498	G	T	ENST00000264790	ENSG00000138722	MMRN1	TRUE	TRUE
chr4	89936519	A	T	ENST00000264790	ENSG00000138722	MMRN1	TRUE	TRUE
chr4	89936523	G	A	ENST00000264790	ENSG00000138722	MMRN1	TRUE	TRUE
chr4	89936524	G	A	ENST00000264790	ENSG00000138722	MMRN1	TRUE	TRUE
chr4	89936528	A	T	ENST00000264790	ENSG00000138722	MMRN1	TRUE	TRUE
chr4	89936549	C	T	ENST00000264790	ENSG00000138722	MMRN1	TRUE	TRUE
chr4	89936558	C	T	ENST00000264790	ENSG00000138722	MMRN1	TRUE	TRUE
chr4	89936561	A	T	ENST00000264790	ENSG00000138722	MMRN1	TRUE	TRUE
chr4	89936573	G	T	ENST00000264790	ENSG00000138722	MMRN1	TRUE	TRUE
chr4	89936582	G	T	ENST00000264790	ENSG00000138722	MMRN1	TRUE	TRUE
chr4	89936594	C	T	ENST00000264790	ENSG00000138722	MMRN1	TRUE	TRUE
chr4	89936600	A	T	ENST00000264790	ENSG00000138722	MMRN1	TRUE	TRUE
chr4	89936606	C	T	ENST00000264790	ENSG00000138722	MMRN1	TRUE	TRUE
chr4	89936625	T	A	ENST00000264790	ENSG00000138722	MMRN1	TRUE	TRUE
chr4	89936625	T	G	ENST00000264790	ENSG00000138722	MMRN1	TRUE	TRUE
chr4	89936632	T	A	ENST00000264790	ENSG00000138722	MMRN1	TRUE	TRUE
chr4	89936635	T	A	ENST00000264790	ENSG00000138722	MMRN1	TRUE	TRUE
chr4	89936642	C	T	ENST00000264790	ENSG00000138722	MMRN1	TRUE	TRUE
chr4	89936646	C	A	ENST00000264790	ENSG00000138722	MMRN1	TRUE	TRUE
chr4	89936649	T	A	ENST00000264790	ENSG00000138722	MMRN1	TRUE	TRUE
chr4	89936675	A	T	ENST00000264790	ENSG00000138722	MMRN1	TRUE	TRUE
chr4	89936681	C	T	ENST00000264790	ENSG00000138722	MMRN1	TRUE	TRUE
chr4	89936684	A	T	ENST00000264790	ENSG00000138722	MMRN1	TRUE	TRUE
chr4	89936687	C	T	ENST00000264790	ENSG00000138722	MMRN1	TRUE	TRUE
chr4	89936693	A	T	ENST00000264790	ENSG00000138722	MMRN1
chr4	89936697	C	A	ENST00000264790	ENSG00000138722	MMRN1	TRUE	TRUE
chr4	89936697	C	G	ENST00000264790	ENSG00000138722	MMRN1	TRUE	TRUE
chr4	89936700	T	A	ENST00000264790	ENSG00000138722	MMRN1	TRUE	TRUE
chr4	89936705	A	T	ENST00000264790	ENSG00000138722	MMRN1	TRUE	TRUE
chr4	89936708	A	T	ENST00000264790	ENSG00000138722	MMRN1	TRUE	TRUE
chr4	89936723	A	T	ENST00000264790	ENSG00000138722	MMRN1	TRUE	TRUE
chr4	89936726	A	T	ENST00000264790	ENSG00000138722	MMRN1	TRUE	TRUE
chr4	89936768	C	T	ENST00000264790	ENSG00000138722	MMRN1	TRUE	TRUE
chr4	89936771	A	T	ENST00000264790	ENSG00000138722	MMRN1	TRUE	TRUE
chr4	89936794	T	A	ENST00000264790	ENSG00000138722	MMRN1	TRUE	TRUE
chr4	89936794	T	G	ENST00000264790	ENSG00000138722	MMRN1	TRUE	TRUE
chr4	89936798	G	T	ENST00000264790	ENSG00000138722	MMRN1	TRUE	TRUE
chr4	89936799	G	A	ENST00000264790	ENSG00000138722	MMRN1	TRUE	FALSE
chr4	89936799	G	C	ENST00000264790	ENSG00000138722	MMRN1	TRUE	FALSE
chr4	89936799	G	T	ENST00000264790	ENSG00000138722	MMRN1	TRUE	FALSE
chr4	89936800	T	A	ENST00000264790	ENSG00000138722	MMRN1	TRUE	FALSE
chr4	89936800	T	C	ENST00000264790	ENSG00000138722	MMRN1	TRUE	FALSE
chr4	89936800	T	G	ENST00000264790	ENSG00000138722	MMRN1	TRUE	FALSE
chr4	89951603	A	C	ENST00000264790	ENSG00000138722	MMRN1	TRUE	FALSE
chr4	89951603	A	G	ENST00000264790	ENSG00000138722	MMRN1	TRUE	FALSE
chr4	89951603	A	T	ENST00000264790	ENSG00000138722	MMRN1	TRUE	FALSE
chr4	89951604	G	A	ENST00000264790	ENSG00000138722	MMRN1	TRUE	FALSE
chr4	89951604	G	C	ENST00000264790	ENSG00000138722	MMRN1	TRUE	FALSE
chr4	89951604	G	T	ENST00000264790	ENSG00000138722	MMRN1	TRUE	FALSE
chr4	89951607	G	T	ENST00000264790	ENSG00000138722	MMRN1	TRUE	TRUE
chr4	89951612	T	A	ENST00000264790	ENSG00000138722	MMRN1	TRUE	TRUE
chr4	89951612	T	G	ENST00000264790	ENSG00000138722	MMRN1	TRUE	TRUE
chr4	89951614	C	A	ENST00000264790	ENSG00000138722	MMRN1	TRUE	TRUE
chr4	89951614	C	G	ENST00000264790	ENSG00000138722	MMRN1	TRUE	TRUE
chr4	89951621	T	A	ENST00000264790	ENSG00000138722	MMRN1	TRUE	TRUE
chr4	89951636	C	A	ENST00000264790	ENSG00000138722	MMRN1	TRUE	TRUE
chr4	89951637	C	T	ENST00000264790	ENSG00000138722	MMRN1	TRUE	TRUE
chr4	89951654	C	A	ENST00000264790	ENSG00000138722	MMRN1	TRUE	TRUE
chr4	89951661	G	T	ENST00000264790	ENSG00000138722	MMRN1	TRUE	TRUE
chr4	89951664	A	T	ENST00000264790	ENSG00000138722	MMRN1	TRUE	TRUE
chr4	89951681	T	A	ENST00000264790	ENSG00000138722	MMRN1	TRUE	TRUE
chr4	89951687	C	A	ENST00000264790	ENSG00000138722	MMRN1	TRUE	TRUE
chr4	89951688	A	T	ENST00000264790	ENSG00000138722	MMRN1	TRUE	TRUE
chr4	89951714	C	A	ENST00000264790	ENSG00000138722	MMRN1	FALSE	FALSE
chr4	89951721	A	T	ENST00000264790	ENSG00000138722	MMRN1	FALSE	FALSE
chr4	89951730	G	T	ENST00000264790	ENSG00000138722	MMRN1	FALSE	FALSE
chr4	89951733	G	T	ENST00000264790	ENSG00000138722	MMRN1	FALSE	FALSE
chr4	89951743	T	A	ENST00000264790	ENSG00000138722	MMRN1	FALSE	FALSE
chr4	89951743	T	G	ENST00000264790	ENSG00000138722	MMRN1	FALSE	FALSE
chr4	89951752	G	A	ENST00000264790	ENSG00000138722	MMRN1	TRUE	FALSE
chr4	89951752	G	C	ENST00000264790	ENSG00000138722	MMRN1	TRUE	FALSE
chr4	89951752	G	T	ENST00000264790	ENSG00000138722	MMRN1	TRUE	FALSE
chr4	89951753	T	A	ENST00000264790	ENSG00000138722	MMRN1	TRUE	FALSE
chr4	89951753	T	C	ENST00000264790	ENSG00000138722	MMRN1	TRUE	FALSE
chr4	89951753	T	G	ENST00000264790	ENSG00000138722	MMRN1	TRUE	FALSE
chr4	89952995	A	C	ENST00000264790	ENSG00000138722	MMRN1	TRUE	FALSE
chr4	89952995	A	G	ENST00000264790	ENSG00000138722	MMRN1	TRUE	FALSE
chr4	89952995	A	T	ENST00000264790	ENSG00000138722	MMRN1	TRUE	FALSE
chr4	89952996	G	A	ENST00000264790	ENSG00000138722	MMRN1	TRUE	FALSE
chr4	89952996	G	C	ENST00000264790	ENSG00000138722	MMRN1	TRUE	FALSE
chr4	89952996	G	T	ENST00000264790	ENSG00000138722	MMRN1	TRUE	FALSE
chr4	89953005	A	T	ENST00000264790	ENSG00000138722	MMRN1	FALSE	FALSE
chr4	89953008	G	T	ENST00000264790	ENSG00000138722	MMRN1	FALSE	FALSE
chr4	89953016	C	A	ENST00000264790	ENSG00000138722	MMRN1	FALSE	FALSE
chr4	89953016	C	G	ENST00000264790	ENSG00000138722	MMRN1	FALSE	FALSE
chr4	89953017	A	T	ENST00000264790	ENSG00000138722	MMRN1	FALSE	FALSE
chr4	89953022	T	A	ENST00000264790	ENSG00000138722	MMRN1	FALSE	FALSE
chr4	89953022	T	G	ENST00000264790	ENSG00000138722	MMRN1	FALSE	FALSE
chr4	89953058	T	A	ENST00000264790	ENSG00000138722	MMRN1	FALSE	FALSE
chr4	89953058	T	G	ENST00000264790	ENSG00000138722	MMRN1	FALSE	FALSE
chr4	89953059	G	T	ENST00000264790	ENSG00000138722	MMRN1	FALSE	FALSE
chr4	89953096	T	A	ENST00000264790	ENSG00000138722	MMRN1	FALSE	FALSE
chr4	89953109	T	A	ENST00000264790	ENSG00000138722	MMRN1	FALSE	FALSE
chr4	89953109	T	G	ENST00000264790	ENSG00000138722	MMRN1	FALSE	FALSE
chr4	89953110	G	T	ENST00000264790	ENSG00000138722	MMRN1	FALSE	FALSE
chr4	89953117	C	A	ENST00000264790	ENSG00000138722	MMRN1	FALSE	FALSE
chr4	89953117	C	G	ENST00000264790	ENSG00000138722	MMRN1	FALSE	FALSE
chr4	89953121	T	A	ENST00000264790	ENSG00000138722	MMRN1	FALSE	FALSE
chr4	89953121	T	G	ENST00000264790	ENSG00000138722	MMRN1	FALSE	FALSE
chr4	89953128	A	T	ENST00000264790	ENSG00000138722	MMRN1	FALSE	FALSE
chr4	89953134	G	T	ENST00000264790	ENSG00000138722	MMRN1	FALSE	FALSE
chr4	89953137	A	T	ENST00000264790	ENSG00000138722	MMRN1	FALSE	FALSE
chr4	89953143	A	T	ENST00000264790	ENSG00000138722	MMRN1	FALSE	FALSE
chr4	89953154	T	A	ENST00000264790	ENSG00000138722	MMRN1	FALSE	FALSE
chr4	89953154	T	G	ENST00000264790	ENSG00000138722	MMRN1	FALSE	FALSE
chr4	89953158	G	T	ENST00000264790	ENSG00000138722	MMRN1	FALSE	FALSE
chr4	89953166	T	A	ENST00000264790	ENSG00000138722	MMRN1	FALSE	FALSE
chr4	89953166	T	G	ENST00000264790	ENSG00000138722	MMRN1	FALSE	FALSE
chr4	89953173	A	T	ENST00000264790	ENSG00000138722	MMRN1	FALSE	FALSE
chr4	89953178	C	A	ENST00000264790	ENSG00000138722	MMRN1	FALSE	FALSE
chr4	89953178	C	G	ENST00000264790	ENSG00000138722	MMRN1	FALSE	FALSE
chr4	89953185	G	T	ENST00000264790	ENSG00000138722	MMRN1	FALSE	FALSE
chr4	89953189	C	A	ENST00000264790	ENSG00000138722	MMRN1	FALSE	FALSE
chr4	89953189	C	G	ENST00000264790	ENSG00000138722	MMRN1	FALSE	FALSE
chr4	89953209	G	T	ENST00000264790	ENSG00000138722	MMRN1	FALSE	FALSE
chr4	89953216	T	A	ENST00000264790	ENSG00000138722	MMRN1	FALSE	FALSE
chr4	89953216	T	G	ENST00000264790	ENSG00000138722	MMRN1	FALSE	FALSE
chr4	89953227	G	T	ENST00000264790	ENSG00000138722	MMRN1	FALSE	FALSE
chr4	89953236	A	T	ENST00000264790	ENSG00000138722	MMRN1	FALSE	FALSE
chr4	89953248	G	T	ENST00000264790	ENSG00000138722	MMRN1	FALSE	FALSE
chr4	89953254	G	T	ENST00000264790	ENSG00000138722	MMRN1	FALSE	FALSE
chr4	89953269	G	T	ENST00000264790	ENSG00000138722	MMRN1	FALSE	FALSE
chr4	89953280	T	A	ENST00000264790	ENSG00000138722	MMRN1	FALSE	FALSE
chr4	89953291	T	A	ENST00000264790	ENSG00000138722	MMRN1	FALSE	FALSE
chr4	89953291	T	G	ENST00000264790	ENSG00000138722	MMRN1	FALSE	FALSE
chr4	89953306	T	A	ENST00000264790	ENSG00000138722	MMRN1	FALSE	FALSE
chr4	89953306	T	G	ENST00000264790	ENSG00000138722	MMRN1	FALSE	FALSE
chr4	89953309	T	A	ENST00000264790	ENSG00000138722	MMRN1	FALSE	FALSE
chr4	89953309	T	G	ENST00000264790	ENSG00000138722	MMRN1	FALSE	FALSE
chr4	89953311	G	T	ENST00000264790	ENSG00000138722	MMRN1	FALSE	FALSE
chr4	89953315	T	A	ENST00000264790	ENSG00000138722	MMRN1	FALSE	FALSE
chr4	89953315	T	G	ENST00000264790	ENSG00000138722	MMRN1	FALSE	FALSE
chr4	89953322	T	A	ENST00000264790	ENSG00000138722	MMRN1	FALSE	FALSE
chr4	89953322	T	G	ENST00000264790	ENSG00000138722	MMRN1	FALSE	FALSE
chr4	89953326	C	T	ENST00000264790	ENSG00000138722	MMRN1	FALSE	FALSE
chr4	89953329	G	T	ENST00000264790	ENSG00000138722	MMRN1	FALSE	FALSE
chr4	89953336	G	A	ENST00000264790	ENSG00000138722	MMRN1	FALSE	FALSE
chr4	89953337	G	A	ENST00000264790	ENSG00000138722	MMRN1	FALSE	FALSE
chr4	89953339	T	A	ENST00000264790	ENSG00000138722	MMRN1	FALSE	FALSE
chr4	89953339	T	G	ENST00000264790	ENSG00000138722	MMRN1	FALSE	FALSE
chr4	89953341	C	T	ENST00000264790	ENSG00000138722	MMRN1	FALSE	FALSE
chr4	89953350	A	T	ENST00000264790	ENSG00000138722	MMRN1	FALSE	FALSE
chr4	89953353	G	T	ENST00000264790	ENSG00000138722	MMRN1	FALSE	FALSE
chr4	89953368	A	T	ENST00000264790	ENSG00000138722	MMRN1	FALSE	FALSE
chr4	89953400	T	A	ENST00000264790	ENSG00000138722	MMRN1	FALSE	FALSE
chr4	89953400	T	G	ENST00000264790	ENSG00000138722	MMRN1	FALSE	FALSE
chr4	89953402	T	A	ENST00000264790	ENSG00000138722	MMRN1	FALSE	FALSE
chr4	89953402	T	G	ENST00000264790	ENSG00000138722	MMRN1	FALSE	FALSE
chr4	89953405	T	A	ENST00000264790	ENSG00000138722	MMRN1	FALSE	FALSE
chr4	89953405	T	G	ENST00000264790	ENSG00000138722	MMRN1	FALSE	FALSE
chr4	89953409	T	A	ENST00000264790	ENSG00000138722	MMRN1	FALSE	FALSE
chr4	89953409	T	G	ENST00000264790	ENSG00000138722	MMRN1	FALSE	FALSE
chr4	90127832	G	A	ENST00000509176	ENSG00000184305	CCSER1	FALSE	FALSE
chr4	90127832	G	C	ENST00000509176	ENSG00000184305	CCSER1	FALSE	FALSE
chr4	90127832	G	T	ENST00000509176	ENSG00000184305	CCSER1	FALSE	FALSE
chr4	90127833	T	A	ENST00000509176	ENSG00000184305	CCSER1	FALSE	FALSE
chr4	90127833	T	C	ENST00000509176	ENSG00000184305	CCSER1	FALSE	FALSE
chr4	90127833	T	G	ENST00000509176	ENSG00000184305	CCSER1	FALSE	FALSE
chr4	90308242	A	C	ENST00000509176	ENSG00000184305	CCSER1	TRUE	FALSE
chr4	90308242	A	G	ENST00000509176	ENSG00000184305	CCSER1	TRUE	FALSE
chr4	90308242	A	T	ENST00000509176	ENSG00000184305	CCSER1	TRUE	FALSE
chr4	90308243	G	A	ENST00000509176	ENSG00000184305	CCSER1	TRUE	FALSE
chr4	90308243	G	C	ENST00000509176	ENSG00000184305	CCSER1	TRUE	FALSE
chr4	90308243	G	T	ENST00000509176	ENSG00000184305	CCSER1	TRUE	FALSE
chr4	90308295	C	A	ENST00000509176	ENSG00000184305	CCSER1	FALSE	FALSE
chr4	90308295	C	G	ENST00000509176	ENSG00000184305	CCSER1	FALSE	FALSE
chr4	90308297	G	T	ENST00000509176	ENSG00000184305	CCSER1	FALSE	FALSE
chr4	90308301	C	A	ENST00000509176	ENSG00000184305	CCSER1	FALSE	FALSE
chr4	90308301	C	G	ENST00000509176	ENSG00000184305	CCSER1	FALSE	FALSE
chr4	90308303	A	T	ENST00000509176	ENSG00000184305	CCSER1	FALSE	FALSE
chr4	90308306	C	T	ENST00000509176	ENSG00000184305	CCSER1	FALSE	FALSE
chr4	90308328	T	A	ENST00000509176	ENSG00000184305	CCSER1	FALSE	FALSE
chr4	90308339	A	T	ENST00000509176	ENSG00000184305	CCSER1	TRUE	FALSE
chr4	90308342	A	T	ENST00000509176	ENSG00000184305	CCSER1	TRUE	FALSE
chr4	90308354	A	T	ENST00000509176	ENSG00000184305	CCSER1	TRUE	FALSE
chr4	90308357	A	T	ENST00000509176	ENSG00000184305	CCSER1	TRUE	TRUE
chr4	90308379	C	A	ENST00000509176	ENSG00000184305	CCSER1	TRUE	TRUE
chr4	90308379	C	G	ENST00000509176	ENSG00000184305	CCSER1	TRUE	TRUE
chr4	90308436	C	A	ENST00000509176	ENSG00000184305	CCSER1	TRUE	TRUE
chr4	90308436	C	G	ENST00000509176	ENSG00000184305	CCSER1	TRUE	TRUE
chr4	90308442	C	A	ENST00000509176	ENSG00000184305	CCSER1	TRUE	TRUE
chr4	90308442	C	G	ENST00000509176	ENSG00000184305	CCSER1	TRUE	TRUE
chr4	90308456	A	T	ENST00000509176	ENSG00000184305	CCSER1	TRUE	TRUE
chr4	90308501	A	T	ENST00000509176	ENSG00000184305	CCSER1	TRUE	TRUE
chr4	90308504	A	T	ENST00000509176	ENSG00000184305	CCSER1	TRUE	TRUE
chr4	90308513	G	T	ENST00000509176	ENSG00000184305	CCSER1	TRUE	TRUE
chr4	90308519	A	T	ENST00000509176	ENSG00000184305	CCSER1	TRUE	TRUE
chr4	90308522	C	T	ENST00000509176	ENSG00000184305	CCSER1	TRUE	TRUE
chr4	90308525	G	T	ENST00000509176	ENSG00000184305	CCSER1	TRUE	TRUE
chr4	90308537	C	T	ENST00000509176	ENSG00000184305	CCSER1	TRUE	TRUE
chr4	90308553	C	A	ENST00000509176	ENSG00000184305	CCSER1	TRUE	TRUE
chr4	90308553	C	G	ENST00000509176	ENSG00000184305	CCSER1	TRUE	TRUE
chr4	90308564	C	T	ENST00000509176	ENSG00000184305	CCSER1	TRUE	TRUE
chr4	90308585	C	T	ENST00000509176	ENSG00000184305	CCSER1	TRUE	TRUE
chr4	90308588	A	T	ENST00000509176	ENSG00000184305	CCSER1	TRUE	TRUE
chr4	90308598	T	A	ENST00000509176	ENSG00000184305	CCSER1	TRUE	TRUE
chr4	90308600	G	T	ENST00000509176	ENSG00000184305	CCSER1	TRUE	TRUE
chr4	90308603	G	T	ENST00000509176	ENSG00000184305	CCSER1	TRUE	TRUE
chr4	90308612	A	T	ENST00000509176	ENSG00000184305	CCSER1	TRUE	TRUE
chr4	90308621	G	T	ENST00000509176	ENSG00000184305	CCSER1	TRUE	TRUE
chr4	90308624	A	T	ENST00000509176	ENSG00000184305	CCSER1	TRUE	TRUE
chr4	90308649	C	A	ENST00000509176	ENSG00000184305	CCSER1	TRUE	TRUE
chr4	90308649	C	G	ENST00000509176	ENSG00000184305	CCSER1	TRUE	TRUE
chr4	90308651	C	T	ENST00000509176	ENSG00000184305	CCSER1	TRUE	TRUE
chr4	90308657	A	T	ENST00000509176	ENSG00000184305	CCSER1	TRUE	TRUE
chr4	90308660	A	T	ENST00000509176	ENSG00000184305	CCSER1	TRUE	TRUE
chr4	90308669	A	T	ENST00000509176	ENSG00000184305	CCSER1	TRUE	TRUE
chr4	90308676	T	A	ENST00000509176	ENSG00000184305	CCSER1	TRUE	TRUE
chr4	90308681	G	T	ENST00000509176	ENSG00000184305	CCSER1	TRUE	TRUE
chr4	90308690	G	T	ENST00000509176	ENSG00000184305	CCSER1	TRUE	TRUE
chr4	90308696	G	T	ENST00000509176	ENSG00000184305	CCSER1	TRUE	TRUE
chr4	90308699	A	T	ENST00000509176	ENSG00000184305	CCSER1	TRUE	TRUE
chr4	90308702	G	T	ENST00000509176	ENSG00000184305	CCSER1	TRUE	TRUE
chr4	90308709	C	A	ENST00000509176	ENSG00000184305	CCSER1	TRUE	TRUE
chr4	90308709	C	G	ENST00000509176	ENSG00000184305	CCSER1	TRUE	TRUE
chr4	90308717	A	T	ENST00000509176	ENSG00000184305	CCSER1	TRUE	TRUE
chr4	90308737	T	A	ENST00000509176	ENSG00000184305	CCSER1	TRUE	TRUE
chr4	90308750	A	T	ENST00000509176	ENSG00000184305	CCSER1	TRUE	TRUE
chr4	90308756	G	T	ENST00000509176	ENSG00000184305	CCSER1	TRUE	TRUE
chr4	90308780	G	T	ENST00000509176	ENSG00000184305	CCSER1	TRUE	TRUE
chr4	90308786	C	T	ENST00000509176	ENSG00000184305	CCSER1	TRUE	TRUE
chr4	90308804	A	T	ENST00000509176	ENSG00000184305	CCSER1	TRUE	TRUE
chr4	90308807	C	T	ENST00000509176	ENSG00000184305	CCSER1	TRUE	TRUE
chr4	90308811	C	A	ENST00000509176	ENSG00000184305	CCSER1	TRUE	TRUE
chr4	90308811	C	G	ENST00000509176	ENSG00000184305	CCSER1	TRUE	TRUE
chr4	90308819	A	T	ENST00000509176	ENSG00000184305	CCSER1	TRUE	TRUE
chr4	90308831	A	T	ENST00000509176	ENSG00000184305	CCSER1	TRUE	TRUE
chr4	90308841	C	A	ENST00000509176	ENSG00000184305	CCSER1	TRUE	TRUE
chr4	90308841	C	G	ENST00000509176	ENSG00000184305	CCSER1	TRUE	TRUE
chr4	90308851	T	A	ENST00000509176	ENSG00000184305	CCSER1	TRUE	TRUE
chr4	90308851	T	G	ENST00000509176	ENSG00000184305	CCSER1	TRUE	TRUE
chr4	90308852	A	T	ENST00000509176	ENSG00000184305	CCSER1	TRUE	TRUE
chr4	90308861	A	T	ENST00000509176	ENSG00000184305	CCSER1	TRUE	TRUE
chr4	90308873	C	T	ENST00000509176	ENSG00000184305	CCSER1	TRUE	TRUE
chr4	90308879	C	T	ENST00000509176	ENSG00000184305	CCSER1	TRUE	TRUE
chr4	90308889	C	A	ENST00000509176	ENSG00000184305	CCSER1	TRUE	TRUE
chr4	90308889	C	G	ENST00000509176	ENSG00000184305	CCSER1	TRUE	TRUE
chr4	90308892	T	A	ENST00000509176	ENSG00000184305	CCSER1	TRUE	TRUE
chr4	90308897	C	T	ENST00000509176	ENSG00000184305	CCSER1	TRUE	TRUE
chr4	90308900	C	T	ENST00000509176	ENSG00000184305	CCSER1	TRUE	TRUE
chr4	90308906	G	T	ENST00000509176	ENSG00000184305	CCSER1	TRUE	TRUE
chr4	90308913	C	A	ENST00000509176	ENSG00000184305	CCSER1	TRUE	TRUE
chr4	90308913	C	G	ENST00000509176	ENSG00000184305	CCSER1	TRUE	TRUE
chr4	90308916	T	A	ENST00000509176	ENSG00000184305	CCSER1	TRUE	TRUE
chr4	90308918	G	T	ENST00000509176	ENSG00000184305	CCSER1	TRUE	TRUE
chr4	90308927	C	T	ENST00000509176	ENSG00000184305	CCSER1	TRUE	TRUE
chr4	90308932	C	A	ENST00000509176	ENSG00000184305	CCSER1	TRUE	TRUE
chr4	90308932	C	G	ENST00000509176	ENSG00000184305	CCSER1	TRUE	TRUE
chr4	90308933	C	T	ENST00000509176	ENSG00000184305	CCSER1	TRUE	TRUE
chr4	90308936	G	T	ENST00000509176	ENSG00000184305	CCSER1	TRUE	TRUE
chr4	90308939	A	T	ENST00000509176	ENSG00000184305	CCSER1	TRUE	TRUE
chr4	90308942	G	T	ENST00000509176	ENSG00000184305	CCSER1	TRUE	TRUE
chr4	90308952	T	A	ENST00000509176	ENSG00000184305	CCSER1	TRUE	TRUE
chr4	90308952	T	G	ENST00000509176	ENSG00000184305	CCSER1	TRUE	TRUE
chr4	90308957	A	T	ENST00000509176	ENSG00000184305	CCSER1	TRUE	TRUE
chr4	90308964	C	A	ENST00000509176	ENSG00000184305	CCSER1	TRUE	TRUE
chr4	90308974	T	A	ENST00000509176	ENSG00000184305	CCSER1	TRUE	TRUE
chr4	90308990	G	T	ENST00000509176	ENSG00000184305	CCSER1	TRUE	TRUE
chr4	90308999	G	T	ENST00000509176	ENSG00000184305	CCSER1	TRUE	TRUE
chr4	90309009	T	A	ENST00000509176	ENSG00000184305	CCSER1	TRUE	TRUE
chr4	90309009	T	G	ENST00000509176	ENSG00000184305	CCSER1	TRUE	TRUE
chr4	90309011	C	T	ENST00000509176	ENSG00000184305	CCSER1	TRUE	TRUE
chr4	90309021	T	A	ENST00000509176	ENSG00000184305	CCSER1	TRUE	TRUE
chr4	90309047	C	T	ENST00000509176	ENSG00000184305	CCSER1	TRUE	TRUE
chr4	90309057	C	A	ENST00000509176	ENSG00000184305	CCSER1	TRUE	TRUE
chr4	90309057	C	G	ENST00000509176	ENSG00000184305	CCSER1	TRUE	TRUE
chr4	90309059	G	T	ENST00000509176	ENSG00000184305	CCSER1	TRUE	TRUE
chr4	90309066	T	A	ENST00000509176	ENSG00000184305	CCSER1	TRUE	TRUE
chr4	90309066	T	G	ENST00000509176	ENSG00000184305	CCSER1	TRUE	TRUE
chr4	90309072	T	A	ENST00000509176	ENSG00000184305	CCSER1	TRUE	TRUE
chr4	90309077	G	T	ENST00000509176	ENSG00000184305	CCSER1	TRUE	TRUE
chr4	90309092	G	T	ENST00000509176	ENSG00000184305	CCSER1	TRUE	TRUE
chr4	90309110	A	T	ENST00000509176	ENSG00000184305	CCSER1	TRUE	TRUE
chr4	90309116	G	T	ENST00000509176	ENSG00000184305	CCSER1	TRUE	TRUE
chr4	90309136	T	A	ENST00000509176	ENSG00000184305	CCSER1	TRUE	TRUE
chr4	90309167	C	T	ENST00000509176	ENSG00000184305	CCSER1	TRUE	TRUE
chr4	90309197	A	T	ENST00000509176	ENSG00000184305	CCSER1	TRUE	TRUE
chr4	90309209	G	T	ENST00000509176	ENSG00000184305	CCSER1	TRUE	TRUE
chr4	90309218	G	T	ENST00000509176	ENSG00000184305	CCSER1	TRUE	TRUE
chr4	90309232	T	A	ENST00000509176	ENSG00000184305	CCSER1	TRUE	TRUE
chr4	90309251	A	T	ENST00000509176	ENSG00000184305	CCSER1	TRUE	TRUE
chr4	90309256	T	A	ENST00000509176	ENSG00000184305	CCSER1	TRUE	TRUE
chr4	90309256	T	G	ENST00000509176	ENSG00000184305	CCSER1	TRUE	TRUE
chr4	90309261	T	A	ENST00000509176	ENSG00000184305	CCSER1	TRUE	TRUE
chr4	90309261	T	G	ENST00000509176	ENSG00000184305	CCSER1	TRUE	TRUE
chr4	90309263	G	T	ENST00000509176	ENSG00000184305	CCSER1	TRUE	TRUE
chr4	90309269	C	T	ENST00000509176	ENSG00000184305	CCSER1	TRUE	TRUE
chr4	90309274	T	A	ENST00000509176	ENSG00000184305	CCSER1	TRUE	TRUE
chr4	90309281	G	T	ENST00000509176	ENSG00000184305	CCSER1	TRUE	TRUE
chr4	90309291	C	A	ENST00000509176	ENSG00000184305	CCSER1	TRUE	TRUE
chr4	90309291	C	G	ENST00000509176	ENSG00000184305	CCSER1	TRUE	TRUE
chr4	90309294	T	A	ENST00000509176	ENSG00000184305	CCSER1	TRUE	TRUE
chr4	90309294	T	G	ENST00000509176	ENSG00000184305	CCSER1	TRUE	TRUE
chr4	90309299	G	T	ENST00000509176	ENSG00000184305	CCSER1	TRUE	TRUE
chr4	90309317	C	T	ENST00000509176	ENSG00000184305	CCSER1	TRUE	TRUE
chr4	90309320	A	T	ENST00000509176	ENSG00000184305	CCSER1	TRUE	TRUE
chr4	90309323	G	T	ENST00000509176	ENSG00000184305	CCSER1	TRUE	TRUE
chr4	90309330	T	A	ENST00000509176	ENSG00000184305	CCSER1	TRUE	TRUE
chr4	90309330	T	G	ENST00000509176	ENSG00000184305	CCSER1	TRUE	TRUE
chr4	90309333	T	A	ENST00000509176	ENSG00000184305	CCSER1	TRUE	TRUE
chr4	90309333	T	G	ENST00000509176	ENSG00000184305	CCSER1	TRUE	TRUE
chr4	90309335	C	T	ENST00000509176	ENSG00000184305	CCSER1	TRUE	TRUE
chr4	90309344	G	T	ENST00000509176	ENSG00000184305	CCSER1	TRUE	TRUE
chr4	90309372	C	A	ENST00000509176	ENSG00000184305	CCSER1	TRUE	TRUE
chr4	90309372	C	G	ENST00000509176	ENSG00000184305	CCSER1	TRUE	TRUE
chr4	90309374	G	T	ENST00000509176	ENSG00000184305	CCSER1	TRUE	TRUE
chr4	90309398	G	T	ENST00000509176	ENSG00000184305	CCSER1	TRUE	TRUE
chr4	90309401	A	T	ENST00000509176	ENSG00000184305	CCSER1	TRUE	TRUE
chr4	90309404	G	T	ENST00000509176	ENSG00000184305	CCSER1	TRUE	TRUE
chr4	90309407	G	T	ENST00000509176	ENSG00000184305	CCSER1	TRUE	TRUE
chr4	90309420	T	A	ENST00000509176	ENSG00000184305	CCSER1	TRUE	TRUE
chr4	90309420	T	G	ENST00000509176	ENSG00000184305	CCSER1	TRUE	TRUE
chr4	90309422	C	T	ENST00000509176	ENSG00000184305	CCSER1	TRUE	TRUE
chr4	90309431	G	T	ENST00000509176	ENSG00000184305	CCSER1	TRUE	TRUE
chr4	90309461	A	T	ENST00000509176	ENSG00000184305	CCSER1	TRUE	TRUE
chr4	90309467	G	T	ENST00000509176	ENSG00000184305	CCSER1	TRUE	TRUE
chr4	90309475	T	A	ENST00000509176	ENSG00000184305	CCSER1	TRUE	TRUE
chr4	90309475	T	G	ENST00000509176	ENSG00000184305	CCSER1	TRUE	TRUE
chr4	90309476	G	T	ENST00000509176	ENSG00000184305	CCSER1	TRUE	TRUE
chr4	90309479	C	T	ENST00000509176	ENSG00000184305	CCSER1	TRUE	TRUE
chr4	90309485	A	T	ENST00000509176	ENSG00000184305	CCSER1	TRUE	TRUE
chr4	90309497	G	T	ENST00000509176	ENSG00000184305	CCSER1	TRUE	TRUE
chr4	90309506	A	T	ENST00000509176	ENSG00000184305	CCSER1	TRUE	TRUE
chr4	90309525	C	A	ENST00000509176	ENSG00000184305	CCSER1	TRUE	TRUE
chr4	90309525	C	G	ENST00000509176	ENSG00000184305	CCSER1	TRUE	TRUE
chr4	90309531	C	A	ENST00000509176	ENSG00000184305	CCSER1	TRUE	TRUE
chr4	90309531	C	G	ENST00000509176	ENSG00000184305	CCSER1	TRUE	TRUE
chr4	90309533	A	T	ENST00000509176	ENSG00000184305	CCSER1	TRUE	TRUE
chr4	90309572	A	T	ENST00000509176	ENSG00000184305	CCSER1	TRUE	TRUE
chr4	90309579	C	A	ENST00000509176	ENSG00000184305	CCSER1	TRUE	TRUE
chr4	90309579	C	G	ENST00000509176	ENSG00000184305	CCSER1	TRUE	TRUE
chr4	90309584	G	T	ENST00000509176	ENSG00000184305	CCSER1	TRUE	TRUE
chr4	90309589	T	A	ENST00000509176	ENSG00000184305	CCSER1	TRUE	TRUE
chr4	90309589	T	G	ENST00000509176	ENSG00000184305	CCSER1	TRUE	TRUE
chr4	90309590	G	T	ENST00000509176	ENSG00000184305	CCSER1	TRUE	TRUE
chr4	90309605	A	T	ENST00000509176	ENSG00000184305	CCSER1	TRUE	TRUE
chr4	90309609	G	A	ENST00000509176	ENSG00000184305	CCSER1	TRUE	FALSE
chr4	90309609	G	C	ENST00000509176	ENSG00000184305	CCSER1	TRUE	FALSE
chr4	90309609	G	T	ENST00000509176	ENSG00000184305	CCSER1	TRUE	FALSE
chr4	90309610	T	A	ENST00000509176	ENSG00000184305	CCSER1	TRUE	FALSE
chr4	90309610	T	C	ENST00000509176	ENSG00000184305	CCSER1	FALSE	FALSE
chr4	90309610	T	G	ENST00000509176	ENSG00000184305	CCSER1	TRUE	FALSE
chr4	90312861	A	C	ENST00000509176	ENSG00000184305	CCSER1	TRUE	FALSE
chr4	90312861	A	G	ENST00000509176	ENSG00000184305	CCSER1	TRUE	FALSE
chr4	90312861	A	T	ENST00000509176	ENSG00000184305	CCSER1	TRUE	FALSE
chr4	90312862	G	A	ENST00000509176	ENSG00000184305	CCSER1	TRUE	FALSE
chr4	90312862	G	C	ENST00000509176	ENSG00000184305	CCSER1	TRUE	FALSE
chr4	90312862	G	T	ENST00000509176	ENSG00000184305	CCSER1	TRUE	FALSE
chr4	90312892	G	T	ENST00000509176	ENSG00000184305	CCSER1	TRUE	TRUE
chr4	90312895	G	T	ENST00000509176	ENSG00000184305	CCSER1	TRUE	TRUE
chr4	90312898	A	T	ENST00000509176	ENSG00000184305	CCSER1	TRUE	TRUE
chr4	90312907	G	T	ENST00000509176	ENSG00000184305	CCSER1	TRUE	TRUE
chr4	90312913	A	T	ENST00000509176	ENSG00000184305	CCSER1	TRUE	TRUE
chr4	90312919	C	T	ENST00000509176	ENSG00000184305	CCSER1	TRUE	TRUE
chr4	90312926	C	A	ENST00000509176	ENSG00000184305	CCSER1	TRUE	TRUE
chr4	90312929	C	A	ENST00000509176	ENSG00000184305	CCSER1	TRUE	TRUE
chr4	90312929	C	G	ENST00000509176	ENSG00000184305	CCSER1	TRUE	TRUE
chr4	90312931	G	T	ENST00000509176	ENSG00000184305	CCSER1	TRUE	TRUE
chr4	90312952	A	T	ENST00000509176	ENSG00000184305	CCSER1	TRUE	TRUE
chr4	90312962	T	A	ENST00000509176	ENSG00000184305	CCSER1	TRUE	TRUE
chr4	90312964	A	T	ENST00000509176	ENSG00000184305	CCSER1	TRUE	TRUE
chr4	90312970	A	T	ENST00000509176	ENSG00000184305	CCSER1	TRUE	TRUE
chr4	90312976	G	T	ENST00000509176	ENSG00000184305	CCSER1	TRUE	TRUE
chr4	90312985	G	T	ENST00000509176	ENSG00000184305	CCSER1	TRUE	TRUE
chr4	90312988	G	T	ENST00000509176	ENSG00000184305	CCSER1	TRUE	TRUE
chr4	90313001	T	A	ENST00000509176	ENSG00000184305	CCSER1	TRUE	TRUE
chr4	90313001	T	G	ENST00000509176	ENSG00000184305	CCSER1	TRUE	TRUE
chr4	90313003	A	T	ENST00000509176	ENSG00000184305	CCSER1	TRUE	TRUE
chr4	90313006	A	T	ENST00000509176	ENSG00000184305	CCSER1	TRUE	TRUE
chr4	90313009	C	T	ENST00000509176	ENSG00000184305	CCSER1	TRUE	TRUE
chr4	90313012	A	T	ENST00000509176	ENSG00000184305	CCSER1	TRUE	TRUE
chr4	90313025	C	A	ENST00000509176	ENSG00000184305	CCSER1	TRUE	TRUE
chr4	90313025	C	G	ENST00000509176	ENSG00000184305	CCSER1	TRUE	TRUE
chr4	90313031	C	A	ENST00000509176	ENSG00000184305	CCSER1	TRUE	TRUE
chr4	90313031	C	G	ENST00000509176	ENSG00000184305	CCSER1	TRUE	TRUE
chr4	90313033	A	T	ENST00000509176	ENSG00000184305	CCSER1	TRUE	TRUE
chr4	90313046	T	A	ENST00000509176	ENSG00000184305	CCSER1	TRUE	TRUE
chr4	90313048	G	A	ENST00000509176	ENSG00000184305	CCSER1	TRUE	FALSE
chr4	90313048	G	C	ENST00000509176	ENSG00000184305	CCSER1	TRUE	FALSE
chr4	90313048	G	T	ENST00000509176	ENSG00000184305	CCSER1	TRUE	FALSE
chr4	90313049	T	A	ENST00000509176	ENSG00000184305	CCSER1	TRUE	FALSE
chr4	90313049	T	C	ENST00000509176	ENSG00000184305	CCSER1	FALSE	FALSE
chr4	90313049	T	G	ENST00000509176	ENSG00000184305	CCSER1	TRUE	FALSE
chr4	90400034	A	C	ENST00000509176	ENSG00000184305	CCSER1	TRUE	FALSE
chr4	90400034	A	G	ENST00000509176	ENSG00000184305	CCSER1	TRUE	FALSE
chr4	90400034	A	T	ENST00000509176	ENSG00000184305	CCSER1	TRUE	FALSE
chr4	90400035	G	A	ENST00000509176	ENSG00000184305	CCSER1	TRUE	FALSE
chr4	90400035	G	C	ENST00000509176	ENSG00000184305	CCSER1	TRUE	FALSE
chr4	90400035	G	T	ENST00000509176	ENSG00000184305	CCSER1	TRUE	FALSE
chr4	90400043	T	A	ENST00000509176	ENSG00000184305	CCSER1	TRUE	TRUE
chr4	90400052	T	A	ENST00000509176	ENSG00000184305	CCSER1	TRUE	TRUE
chr4	90400054	G	T	ENST00000509176	ENSG00000184305	CCSER1	TRUE	TRUE
chr4	90400062	T	A	ENST00000509176	ENSG00000184305	CCSER1	TRUE	TRUE
chr4	90400063	G	T	ENST00000509176	ENSG00000184305	CCSER1	TRUE	TRUE
chr4	90400072	G	T	ENST00000509176	ENSG00000184305	CCSER1	TRUE	TRUE
chr4	90400096	G	T	ENST00000509176	ENSG00000184305	CCSER1	TRUE	TRUE
chr4	90400103	T	A	ENST00000509176	ENSG00000184305	CCSER1	TRUE	TRUE
chr4	90400103	T	G	ENST00000509176	ENSG00000184305	CCSER1	TRUE	TRUE
chr4	90400105	G	T	ENST00000509176	ENSG00000184305	CCSER1	TRUE	TRUE
chr4	90400108	G	T	ENST00000509176	ENSG00000184305	CCSER1	TRUE	TRUE
chr4	90400111	C	T	ENST00000509176	ENSG00000184305	CCSER1	TRUE	TRUE
chr4	90400130	G	A	ENST00000509176	ENSG00000184305	CCSER1	TRUE	FALSE
chr4	90400130	G	C	ENST00000509176	ENSG00000184305	CCSER1	TRUE	FALSE
chr4	90400130	G	T	ENST00000509176	ENSG00000184305	CCSER1	TRUE	FALSE
chr4	90400131	T	A	ENST00000509176	ENSG00000184305	CCSER1	TRUE	FALSE
chr4	90400131	T	C	ENST00000509176	ENSG00000184305	CCSER1	TRUE	FALSE
chr4	90400131	T	G	ENST00000509176	ENSG00000184305	CCSER1	TRUE	FALSE
chr4	90468232	A	C	ENST00000509176	ENSG00000184305	CCSER1	TRUE	FALSE
chr4	90468232	A	G	ENST00000509176	ENSG00000184305	CCSER1	TRUE	FALSE
chr4	90468232	A	T	ENST00000509176	ENSG00000184305	CCSER1	TRUE	FALSE
chr4	90468233	G	A	ENST00000509176	ENSG00000184305	CCSER1	TRUE	FALSE
chr4	90468233	G	C	ENST00000509176	ENSG00000184305	CCSER1	TRUE	FALSE
chr4	90468233	G	T	ENST00000509176	ENSG00000184305	CCSER1	TRUE	FALSE
chr4	90468238	C	A	ENST00000509176	ENSG00000184305	CCSER1	TRUE	TRUE
chr4	90468242	G	T	ENST00000509176	ENSG00000184305	CCSER1	TRUE	TRUE
chr4	90468249	C	A	ENST00000509176	ENSG00000184305	CCSER1	TRUE	TRUE
chr4	90468249	C	G	ENST00000509176	ENSG00000184305	CCSER1	TRUE	TRUE
chr4	90468253	T	A	ENST00000509176	ENSG00000184305	CCSER1	TRUE	TRUE
chr4	90468253	T	G	ENST00000509176	ENSG00000184305	CCSER1	TRUE	TRUE
chr4	90468267	C	A	ENST00000509176	ENSG00000184305	CCSER1	TRUE	TRUE
chr4	90468267	C	G	ENST00000509176	ENSG00000184305	CCSER1	TRUE	TRUE
chr4	90468271	T	A	ENST00000509176	ENSG00000184305	CCSER1	TRUE	TRUE
chr4	90468296	G	T	ENST00000509176	ENSG00000184305	CCSER1	TRUE	TRUE
chr4	90468308	G	T	ENST00000509176	ENSG00000184305	CCSER1	TRUE	TRUE
chr4	90468314	A	T	ENST00000509176	ENSG00000184305	CCSER1	TRUE	TRUE
chr4	90468317	A	T	ENST00000509176	ENSG00000184305	CCSER1	TRUE	TRUE
chr4	90468320	A	T	ENST00000509176	ENSG00000184305	CCSER1	TRUE	TRUE
chr4	90468323	G	T	ENST00000509176	ENSG00000184305	CCSER1	TRUE	TRUE
chr4	90468326	G	T	ENST00000509176	ENSG00000184305	CCSER1	TRUE	TRUE
chr4	90468332	G	T	ENST00000509176	ENSG00000184305	CCSER1	TRUE	TRUE
chr4	90468341	G	T	ENST00000509176	ENSG00000184305	CCSER1	TRUE	TRUE
chr4	90468350	A	T	ENST00000509176	ENSG00000184305	CCSER1	TRUE	TRUE
chr4	90468353	C	T	ENST00000509176	ENSG00000184305	CCSER1	TRUE	TRUE
chr4	90468355	G	A	ENST00000509176	ENSG00000184305	CCSER1	TRUE	FALSE
chr4	90468355	G	C	ENST00000509176	ENSG00000184305	CCSER1	TRUE	FALSE
chr4	90468355	G	T	ENST00000509176	ENSG00000184305	CCSER1	TRUE	FALSE
chr4	90468356	T	A	ENST00000509176	ENSG00000184305	CCSER1	TRUE	FALSE
chr4	90468356	T	C	ENST00000509176	ENSG00000184305	CCSER1	TRUE	FALSE
chr4	90468356	T	G	ENST00000509176	ENSG00000184305	CCSER1	TRUE	FALSE
chr4	90628023	A	C	ENST00000509176	ENSG00000184305	CCSER1	TRUE	FALSE
chr4	90628023	A	G	ENST00000509176	ENSG00000184305	CCSER1	TRUE	FALSE
chr4	90628023	A	T	ENST00000509176	ENSG00000184305	CCSER1	TRUE	FALSE
chr4	90628024	G	A	ENST00000509176	ENSG00000184305	CCSER1	TRUE	FALSE
chr4	90628024	G	C	ENST00000509176	ENSG00000184305	CCSER1	TRUE	FALSE
chr4	90628024	G	T	ENST00000509176	ENSG00000184305	CCSER1	TRUE	FALSE
chr4	90628038	A	T	ENST00000509176	ENSG00000184305	CCSER1
chr4	90628042	T	A	ENST00000509176	ENSG00000184305	CCSER1
chr4	90628042	T	G	ENST00000509176	ENSG00000184305	CCSER1
chr4	90628047	A	T	ENST00000509176	ENSG00000184305	CCSER1
chr4	90628059	C	T	ENST00000509176	ENSG00000184305	CCSER1
chr4	90628062	G	T	ENST00000509176	ENSG00000184305	CCSER1
chr4	90628073	T	A	ENST00000509176	ENSG00000184305	CCSER1
chr4	90628086	C	T	ENST00000509176	ENSG00000184305	CCSER1
chr4	90628114	G	A	ENST00000509176	ENSG00000184305	CCSER1	TRUE	TRUE
chr4	90628115	G	A	ENST00000509176	ENSG00000184305	CCSER1	TRUE	TRUE
chr4	90628122	C	T	ENST00000509176	ENSG00000184305	CCSER1	TRUE	TRUE
chr4	90628131	G	T	ENST00000509176	ENSG00000184305	CCSER1	TRUE	TRUE
chr4	90628134	G	T	ENST00000509176	ENSG00000184305	CCSER1	TRUE	TRUE
chr4	90628140	G	T	ENST00000509176	ENSG00000184305	CCSER1	TRUE	TRUE
chr4	90628164	A	T	ENST00000509176	ENSG00000184305	CCSER1	TRUE	TRUE
chr4	90628174	T	A	ENST00000509176	ENSG00000184305	CCSER1	TRUE	TRUE
chr4	90628174	T	G	ENST00000509176	ENSG00000184305	CCSER1	TRUE	TRUE
chr4	90628176	C	T	ENST00000509176	ENSG00000184305	CCSER1	TRUE	TRUE
chr4	90628184	C	A	ENST00000509176	ENSG00000184305	CCSER1	TRUE	TRUE
chr4	90628194	A	T	ENST00000509176	ENSG00000184305	CCSER1	TRUE	TRUE
chr4	90628201	T	A	ENST00000509176	ENSG00000184305	CCSER1	TRUE	TRUE
chr4	90628201	T	G	ENST00000509176	ENSG00000184305	CCSER1	TRUE	TRUE
chr4	90628204	T	A	ENST00000509176	ENSG00000184305	CCSER1	TRUE	TRUE
chr4	90628204	T	G	ENST00000509176	ENSG00000184305	CCSER1	TRUE	TRUE
chr4	90628207	T	A	ENST00000509176	ENSG00000184305	CCSER1	TRUE	TRUE
chr4	90628207	T	G	ENST00000509176	ENSG00000184305	CCSER1	TRUE	TRUE
chr4	90628209	A	T	ENST00000509176	ENSG00000184305	CCSER1	TRUE	TRUE
chr4	90628215	A	T	ENST00000509176	ENSG00000184305	CCSER1	TRUE	TRUE
chr4	90628218	A	T	ENST00000509176	ENSG00000184305	CCSER1	TRUE	TRUE
chr4	90628227	C	T	ENST00000509176	ENSG00000184305	CCSER1	TRUE	TRUE
chr4	90628230	G	T	ENST00000509176	ENSG00000184305	CCSER1	TRUE	TRUE
chr4	90628233	G	A	ENST00000509176	ENSG00000184305	CCSER1	TRUE	FALSE
chr4	90628233	G	C	ENST00000509176	ENSG00000184305	CCSER1	TRUE	FALSE
chr4	90628233	G	T	ENST00000509176	ENSG00000184305	CCSER1	TRUE	FALSE
chr4	90628234	T	A	ENST00000509176	ENSG00000184305	CCSER1	TRUE	FALSE
chr4	90628234	T	C	ENST00000509176	ENSG00000184305	CCSER1	TRUE	FALSE
chr4	90628234	T	G	ENST00000509176	ENSG00000184305	CCSER1	TRUE	FALSE
chr4	90723912	A	C	ENST00000509176	ENSG00000184305	CCSER1	TRUE	FALSE
chr4	90723912	A	G	ENST00000509176	ENSG00000184305	CCSER1	TRUE	FALSE
chr4	90723912	A	T	ENST00000509176	ENSG00000184305	CCSER1	TRUE	FALSE
chr4	90723913	G	A	ENST00000509176	ENSG00000184305	CCSER1	TRUE	FALSE
chr4	90723913	G	C	ENST00000509176	ENSG00000184305	CCSER1	TRUE	FALSE
chr4	90723913	G	T	ENST00000509176	ENSG00000184305	CCSER1	TRUE	FALSE
chr4	90723948	C	A	ENST00000509176	ENSG00000184305	CCSER1	TRUE	TRUE
chr4	90723948	C	G	ENST00000509176	ENSG00000184305	CCSER1	TRUE	TRUE
chr4	90723971	G	T	ENST00000509176	ENSG00000184305	CCSER1	TRUE	TRUE
chr4	90723974	G	T	ENST00000509176	ENSG00000184305	CCSER1	TRUE	TRUE
chr4	90723989	A	T	ENST00000509176	ENSG00000184305	CCSER1	TRUE	TRUE
chr4	90723992	G	A	ENST00000509176	ENSG00000184305	CCSER1	TRUE	FALSE
chr4	90723992	G	C	ENST00000509176	ENSG00000184305	CCSER1	TRUE	FALSE
chr4	90723992	G	T	ENST00000509176	ENSG00000184305	CCSER1	TRUE	FALSE
chr4	90723993	T	A	ENST00000509176	ENSG00000184305	CCSER1	TRUE	FALSE
chr4	90723993	T	C	ENST00000509176	ENSG00000184305	CCSER1	TRUE	FALSE
chr4	90723993	T	G	ENST00000509176	ENSG00000184305	CCSER1	TRUE	FALSE
chr4	90815760	A	C	ENST00000509176	ENSG00000184305	CCSER1	TRUE	FALSE
chr4	90815760	A	G	ENST00000509176	ENSG00000184305	CCSER1	TRUE	FALSE
chr4	90815760	A	T	ENST00000509176	ENSG00000184305	CCSER1	TRUE	FALSE
chr4	90815761	G	A	ENST00000509176	ENSG00000184305	CCSER1	TRUE	FALSE
chr4	90815761	G	C	ENST00000509176	ENSG00000184305	CCSER1	TRUE	FALSE
chr4	90815761	G	T	ENST00000509176	ENSG00000184305	CCSER1	TRUE	FALSE
chr4	90815771	A	T	ENST00000509176	ENSG00000184305	CCSER1	TRUE	TRUE
chr4	90815777	G	T	ENST00000509176	ENSG00000184305	CCSER1	TRUE	TRUE
chr4	90815782	C	A	ENST00000509176	ENSG00000184305	CCSER1	TRUE	TRUE
chr4	90815784	C	A	ENST00000509176	ENSG00000184305	CCSER1	TRUE	TRUE
chr4	90815792	A	T	ENST00000509176	ENSG00000184305	CCSER1	TRUE	TRUE
chr4	90815798	C	T	ENST00000509176	ENSG00000184305	CCSER1	TRUE	TRUE
chr4	90815804	A	T	ENST00000509176	ENSG00000184305	CCSER1	TRUE	TRUE
chr4	90815807	G	T	ENST00000509176	ENSG00000184305	CCSER1	TRUE	TRUE
chr4	90815810	A	T	ENST00000509176	ENSG00000184305	CCSER1	TRUE	TRUE
chr4	90815816	G	T	ENST00000509176	ENSG00000184305	CCSER1	TRUE	TRUE
chr4	90815828	C	T	ENST00000509176	ENSG00000184305	CCSER1	TRUE	TRUE
chr4	90815834	C	T	ENST00000509176	ENSG00000184305	CCSER1	TRUE	TRUE
chr4	90815837	G	T	ENST00000509176	ENSG00000184305	CCSER1	TRUE	TRUE
chr4	90815840	G	T	ENST00000509176	ENSG00000184305	CCSER1	TRUE	TRUE
chr4	90815846	G	A	ENST00000509176	ENSG00000184305	CCSER1	TRUE	FALSE
chr4	90815846	G	C	ENST00000509176	ENSG00000184305	CCSER1	TRUE	FALSE
chr4	90815846	G	T	ENST00000509176	ENSG00000184305	CCSER1	TRUE	FALSE
chr4	90815847	T	A	ENST00000509176	ENSG00000184305	CCSER1	TRUE	FALSE
chr4	90815847	T	C	ENST00000509176	ENSG00000184305	CCSER1	FALSE	FALSE
chr4	90815847	T	G	ENST00000509176	ENSG00000184305	CCSER1	TRUE	FALSE
chr4	90923368	A	C	ENST00000509176	ENSG00000184305	CCSER1	TRUE	FALSE
chr4	90923368	A	G	ENST00000509176	ENSG00000184305	CCSER1	TRUE	FALSE
chr4	90923368	A	T	ENST00000509176	ENSG00000184305	CCSER1	TRUE	FALSE
chr4	90923369	G	A	ENST00000509176	ENSG00000184305	CCSER1	TRUE	FALSE
chr4	90923369	G	C	ENST00000509176	ENSG00000184305	CCSER1	TRUE	FALSE
chr4	90923369	G	T	ENST00000509176	ENSG00000184305	CCSER1	TRUE	FALSE
chr4	90923370	G	T	ENST00000509176	ENSG00000184305	CCSER1	TRUE	TRUE
chr4	90923373	A	T	ENST00000509176	ENSG00000184305	CCSER1	TRUE	TRUE
chr4	90923386	T	A	ENST00000509176	ENSG00000184305	CCSER1	TRUE	TRUE
chr4	90923386	T	G	ENST00000509176	ENSG00000184305	CCSER1	TRUE	TRUE
chr4	90923388	C	T	ENST00000509176	ENSG00000184305	CCSER1	TRUE	TRUE
chr4	90923391	A	T	ENST00000509176	ENSG00000184305	CCSER1	TRUE	TRUE
chr4	90923404	C	A	ENST00000509176	ENSG00000184305	CCSER1	TRUE	TRUE
chr4	90923404	C	G	ENST00000509176	ENSG00000184305	CCSER1	TRUE	TRUE
chr4	90923406	A	T	ENST00000509176	ENSG00000184305	CCSER1	TRUE	TRUE
chr4	90923415	A	T	ENST00000509176	ENSG00000184305	CCSER1	TRUE	TRUE
chr4	90923424	C	T	ENST00000509176	ENSG00000184305	CCSER1	TRUE	TRUE
chr4	90923430	G	T	ENST00000509176	ENSG00000184305	CCSER1	TRUE	TRUE
chr4	90923441	C	A	ENST00000509176	ENSG00000184305	CCSER1	FALSE	FALSE
chr4	90923444	T	A	ENST00000509176	ENSG00000184305	CCSER1	FALSE	FALSE
chr4	90923444	T	G	ENST00000509176	ENSG00000184305	CCSER1	FALSE	FALSE
chr4	90923448	G	A	ENST00000509176	ENSG00000184305	CCSER1	TRUE	FALSE
chr4	90923448	G	C	ENST00000509176	ENSG00000184305	CCSER1	TRUE	FALSE
chr4	90923448	G	T	ENST00000509176	ENSG00000184305	CCSER1	TRUE	FALSE
chr4	90923449	T	A	ENST00000509176	ENSG00000184305	CCSER1	TRUE	FALSE
chr4	90923449	T	C	ENST00000509176	ENSG00000184305	CCSER1	TRUE	FALSE
chr4	90923449	T	G	ENST00000509176	ENSG00000184305	CCSER1	TRUE	FALSE
chr4	91085948	A	C	ENST00000509176	ENSG00000184305	CCSER1	TRUE	FALSE
chr4	91085948	A	G	ENST00000509176	ENSG00000184305	CCSER1	TRUE	FALSE
chr4	91085948	A	T	ENST00000509176	ENSG00000184305	CCSER1	TRUE	FALSE
chr4	91085949	G	A	ENST00000509176	ENSG00000184305	CCSER1	TRUE	FALSE
chr4	91085949	G	C	ENST00000509176	ENSG00000184305	CCSER1	TRUE	FALSE
chr4	91085949	G	T	ENST00000509176	ENSG00000184305	CCSER1	TRUE	FALSE
chr4	91085954	T	A	ENST00000509176	ENSG00000184305	CCSER1	FALSE	FALSE
chr4	91085954	T	G	ENST00000509176	ENSG00000184305	CCSER1	FALSE	FALSE
chr4	91085960	T	A	ENST00000509176	ENSG00000184305	CCSER1	FALSE	FALSE
chr4	91085962	A	T	ENST00000509176	ENSG00000184305	CCSER1	FALSE	FALSE
chr4	91085965	A	T	ENST00000509176	ENSG00000184305	CCSER1	FALSE	FALSE
chr4	91085971	G	T	ENST00000509176	ENSG00000184305	CCSER1	FALSE	FALSE
chr4	91085980	C	T	ENST00000509176	ENSG00000184305	CCSER1	FALSE	FALSE
chr4	91085983	G	T	ENST00000509176	ENSG00000184305	CCSER1	FALSE	FALSE
chr4	91085989	A	T	ENST00000509176	ENSG00000184305	CCSER1	FALSE	FALSE
chr4	91085992	G	T	ENST00000509176	ENSG00000184305	CCSER1	FALSE	FALSE
chr4	91085995	G	A	ENST00000509176	ENSG00000184305	CCSER1	TRUE	FALSE
chr4	91085995	G	C	ENST00000509176	ENSG00000184305	CCSER1	TRUE	FALSE
chr4	91085995	G	T	ENST00000509176	ENSG00000184305	CCSER1	TRUE	FALSE
chr4	91085996	T	A	ENST00000509176	ENSG00000184305	CCSER1	TRUE	FALSE
chr4	91085996	T	C	ENST00000509176	ENSG00000184305	CCSER1	TRUE	FALSE
chr4	91085996	T	G	ENST00000509176	ENSG00000184305	CCSER1	TRUE	FALSE
chr4	91598570	A	C	ENST00000509176	ENSG00000184305	CCSER1	TRUE	FALSE
chr4	91598570	A	G	ENST00000509176	ENSG00000184305	CCSER1	TRUE	FALSE
chr4	91598570	A	T	ENST00000509176	ENSG00000184305	CCSER1	TRUE	FALSE
chr4	91598571	G	A	ENST00000509176	ENSG00000184305	CCSER1	TRUE	FALSE
chr4	91598571	G	C	ENST00000509176	ENSG00000184305	CCSER1	TRUE	FALSE
chr4	91598571	G	T	ENST00000509176	ENSG00000184305	CCSER1	TRUE	FALSE
chr4	91598580	T	A	ENST00000509176	ENSG00000184305	CCSER1	FALSE	FALSE
chr4	91598580	T	G	ENST00000509176	ENSG00000184305	CCSER1	FALSE	FALSE
chr4	91598581	C	T	ENST00000509176	ENSG00000184305	CCSER1	FALSE	FALSE
chr4	91598587	C	T	ENST00000509176	ENSG00000184305	CCSER1	FALSE	FALSE
chr4	91598599	C	T	ENST00000509176	ENSG00000184305	CCSER1	FALSE	FALSE
chr4	91598620	A	T	ENST00000509176	ENSG00000184305	CCSER1	FALSE	FALSE
chr4	91598623	A	T	ENST00000509176	ENSG00000184305	CCSER1	FALSE	FALSE
chr4	91598644	G	T	ENST00000509176	ENSG00000184305	CCSER1	FALSE	FALSE
chr4	91598661	T	A	ENST00000509176	ENSG00000184305	CCSER1	FALSE	FALSE
chr4	91598661	T	G	ENST00000509176	ENSG00000184305	CCSER1	FALSE	FALSE
chr4	91598663	C	A	ENST00000509176	ENSG00000184305	CCSER1	FALSE	FALSE
chr4	91598674	C	T	ENST00000509176	ENSG00000184305	CCSER1	FALSE	FALSE
chr4	91598688	C	A	ENST00000509176	ENSG00000184305	CCSER1	FALSE	FALSE
chr4	91598688	C	G	ENST00000509176	ENSG00000184305	CCSER1	FALSE	FALSE
chr4	91598689	A	T	ENST00000509176	ENSG00000184305	CCSER1	FALSE	FALSE
chr4	91598695	A	T	ENST00000509176	ENSG00000184305	CCSER1	FALSE	FALSE
chr4	91598703	T	A	ENST00000509176	ENSG00000184305	CCSER1	FALSE	FALSE
chr4	91598704	C	T	ENST00000509176	ENSG00000184305	CCSER1	FALSE	FALSE
chr4	91598721	T	A	ENST00000509176	ENSG00000184305	CCSER1	FALSE	FALSE
chr4	91598723	T	A	ENST00000509176	ENSG00000184305	CCSER1	FALSE	FALSE
chr4	91598723	T	G	ENST00000509176	ENSG00000184305	CCSER1	FALSE	FALSE
chr4	91598737	A	T	ENST00000509176	ENSG00000184305	CCSER1	FALSE	FALSE
chr4	91598743	A	T	ENST00000509176	ENSG00000184305	CCSER1	FALSE	FALSE
chr4	91598746	G	T	ENST00000509176	ENSG00000184305	CCSER1	FALSE	FALSE
chr4	91598755	G	T	ENST00000509176	ENSG00000184305	CCSER1	FALSE	FALSE
chr4	91598764	A	T	ENST00000509176	ENSG00000184305	CCSER1	FALSE	FALSE
chr4	91598771	C	A	ENST00000509176	ENSG00000184305	CCSER1	FALSE	FALSE
chr4	91598771	C	G	ENST00000509176	ENSG00000184305	CCSER1	FALSE	FALSE
chr4	91598773	A	T	ENST00000509176	ENSG00000184305	CCSER1	FALSE	FALSE
chr4	91598776	G	T	ENST00000509176	ENSG00000184305	CCSER1	FALSE	FALSE
chr4	91598784	T	A	ENST00000509176	ENSG00000184305	CCSER1	FALSE	FALSE
chr4	91598784	T	G	ENST00000509176	ENSG00000184305	CCSER1	FALSE	FALSE
chr4	91598785	G	T	ENST00000509176	ENSG00000184305	CCSER1	FALSE	FALSE
chr4	91598798	C	A	ENST00000509176	ENSG00000184305	CCSER1	FALSE	FALSE
chr4	91598798	C	G	ENST00000509176	ENSG00000184305	CCSER1	FALSE	FALSE
chr4	91598809	C	T	ENST00000509176	ENSG00000184305	CCSER1	FALSE	FALSE
chr4	91598816	T	A	ENST00000509176	ENSG00000184305	CCSER1	FALSE	FALSE
chr4	91598816	T	G	ENST00000509176	ENSG00000184305	CCSER1	FALSE	FALSE
chr4	91598833	C	T	ENST00000509176	ENSG00000184305	CCSER1	FALSE	FALSE
chr4	91598845	A	T	ENST00000509176	ENSG00000184305	CCSER1	FALSE	FALSE
chr4	91598857	A	T	ENST00000509176	ENSG00000184305	CCSER1	FALSE	FALSE
chr4	91598863	G	T	ENST00000509176	ENSG00000184305	CCSER1	FALSE	FALSE
chr4	91598882	T	A	ENST00000509176	ENSG00000184305	CCSER1	FALSE	FALSE
chr4	91598882	T	G	ENST00000509176	ENSG00000184305	CCSER1	FALSE	FALSE
chr4	91598884	G	T	ENST00000509176	ENSG00000184305	CCSER1	FALSE	FALSE
chr4	91598887	A	T	ENST00000509176	ENSG00000184305	CCSER1	FALSE	FALSE
chr4	91598893	A	T	ENST00000509176	ENSG00000184305	CCSER1	FALSE	FALSE
chr4	91598899	C	T	ENST00000509176	ENSG00000184305	CCSER1	FALSE	FALSE
chr4	91598914	C	T	ENST00000509176	ENSG00000184305	CCSER1	FALSE	FALSE
chr4	91598917	C	T	ENST00000509176	ENSG00000184305	CCSER1	FALSE	FALSE
chr4	91598924	C	A	ENST00000509176	ENSG00000184305	CCSER1	FALSE	FALSE
chr4	91598944	G	T	ENST00000509176	ENSG00000184305	CCSER1	FALSE	FALSE
chr4	91598947	C	T	ENST00000509176	ENSG00000184305	CCSER1	FALSE	FALSE
chr4	91598956	A	T	ENST00000509176	ENSG00000184305	CCSER1	FALSE	FALSE
chr4	91598972	T	A	ENST00000509176	ENSG00000184305	CCSER1	FALSE	FALSE
chr4	91598972	T	G	ENST00000509176	ENSG00000184305	CCSER1	FALSE	FALSE
chr4	91598982	C	A	ENST00000509176	ENSG00000184305	CCSER1	FALSE	FALSE
chr4	91598982	C	G	ENST00000509176	ENSG00000184305	CCSER1	FALSE	FALSE
chr4	91598989	A	T	ENST00000509176	ENSG00000184305	CCSER1	FALSE	FALSE
chr4	91599014	T	A	ENST00000509176	ENSG00000184305	CCSER1	FALSE	FALSE
chr4	91599014	T	G	ENST00000509176	ENSG00000184305	CCSER1	FALSE	FALSE
chr4	91599025	G	T	ENST00000509176	ENSG00000184305	CCSER1	FALSE	FALSE
chr4	91599031	C	T	ENST00000509176	ENSG00000184305	CCSER1	FALSE	FALSE
chr4	91599043	C	T	ENST00000509176	ENSG00000184305	CCSER1	FALSE	FALSE
chr4	91599046	C	T	ENST00000509176	ENSG00000184305	CCSER1	FALSE	FALSE
chr4	92304660	G	T	ENST00000282020	ENSG00000152208	GRID2	FALSE	FALSE
chr4	92304679	T	A	ENST00000282020	ENSG00000152208	GRID2	FALSE	FALSE
chr4	92304685	T	A	ENST00000282020	ENSG00000152208	GRID2	FALSE	FALSE
chr4	92304694	G	A	ENST00000282020	ENSG00000152208	GRID2	FALSE	FALSE
chr4	92304695	G	A	ENST00000282020	ENSG00000152208	GRID2	FALSE	FALSE
chr4	92304697	G	A	ENST00000282020	ENSG00000152208	GRID2	FALSE	FALSE
chr4	92304698	G	A	ENST00000282020	ENSG00000152208	GRID2	FALSE	FALSE
chr4	92304702	C	T	ENST00000282020	ENSG00000152208	GRID2	FALSE	FALSE
chr4	92304709	G	A	ENST00000282020	ENSG00000152208	GRID2	TRUE	FALSE
chr4	92304710	G	A	ENST00000282020	ENSG00000152208	GRID2	TRUE	FALSE
chr4	92304715	C	A	ENST00000282020	ENSG00000152208	GRID2	TRUE	FALSE
chr4	92304730	C	A	ENST00000282020	ENSG00000152208	GRID2	TRUE	TRUE
chr4	92304744	G	T	ENST00000282020	ENSG00000152208	GRID2	TRUE	TRUE
chr4	92304745	G	A	ENST00000282020	ENSG00000152208	GRID2	TRUE	FALSE
chr4	92304745	G	C	ENST00000282020	ENSG00000152208	GRID2	TRUE	FALSE
chr4	92304745	G	T	ENST00000282020	ENSG00000152208	GRID2	TRUE	FALSE
chr4	92304746	T	A	ENST00000282020	ENSG00000152208	GRID2	TRUE	FALSE
chr4	92304746	T	C	ENST00000282020	ENSG00000152208	GRID2	TRUE	FALSE
chr4	92304746	T	G	ENST00000282020	ENSG00000152208	GRID2	TRUE	FALSE
chr4	92590129	A	C	ENST00000282020	ENSG00000152208	GRID2	TRUE	FALSE
chr4	92590129	A	G	ENST00000282020	ENSG00000152208	GRID2	TRUE	FALSE
chr4	92590129	A	T	ENST00000282020	ENSG00000152208	GRID2	TRUE	FALSE
chr4	92590130	G	A	ENST00000282020	ENSG00000152208	GRID2	TRUE	FALSE
chr4	92590130	G	C	ENST00000282020	ENSG00000152208	GRID2	TRUE	FALSE
chr4	92590130	G	T	ENST00000282020	ENSG00000152208	GRID2	TRUE	FALSE
chr4	92590145	G	T	ENST00000282020	ENSG00000152208	GRID2	TRUE	TRUE
chr4	92590154	A	T	ENST00000282020	ENSG00000152208	GRID2	TRUE	TRUE
chr4	92590157	A	T	ENST00000282020	ENSG00000152208	GRID2	TRUE	TRUE
chr4	92590166	G	T	ENST00000282020	ENSG00000152208	GRID2	TRUE	TRUE
chr4	92590199	C	T	ENST00000282020	ENSG00000152208	GRID2	TRUE	TRUE
chr4	92590205	G	T	ENST00000282020	ENSG00000152208	GRID2	TRUE	TRUE
chr4	92590208	G	T	ENST00000282020	ENSG00000152208	GRID2	TRUE	TRUE
chr4	92590215	T	A	ENST00000282020	ENSG00000152208	GRID2	TRUE	TRUE
chr4	92590215	T	G	ENST00000282020	ENSG00000152208	GRID2	TRUE	TRUE
chr4	92590217	C	T	ENST00000282020	ENSG00000152208	GRID2	TRUE	TRUE
chr4	92590223	G	T	ENST00000282020	ENSG00000152208	GRID2	TRUE	TRUE
chr4	92590226	A	T	ENST00000282020	ENSG00000152208	GRID2	TRUE	TRUE
chr4	92590239	C	A	ENST00000282020	ENSG00000152208	GRID2	TRUE	TRUE
chr4	92590239	C	G	ENST00000282020	ENSG00000152208	GRID2	TRUE	TRUE
chr4	92590271	C	T	ENST00000282020	ENSG00000152208	GRID2	TRUE	TRUE
chr4	92590280	C	T	ENST00000282020	ENSG00000152208	GRID2	TRUE	TRUE
chr4	92590283	G	T	ENST00000282020	ENSG00000152208	GRID2	TRUE	TRUE
chr4	92590287	G	A	ENST00000282020	ENSG00000152208	GRID2	TRUE	FALSE
chr4	92590287	G	C	ENST00000282020	ENSG00000152208	GRID2	TRUE	FALSE
chr4	92590287	G	T	ENST00000282020	ENSG00000152208	GRID2	TRUE	FALSE
chr4	92590288	T	A	ENST00000282020	ENSG00000152208	GRID2	TRUE	FALSE
chr4	92590288	T	C	ENST00000282020	ENSG00000152208	GRID2	FALSE	FALSE
chr4	92590288	T	G	ENST00000282020	ENSG00000152208	GRID2	TRUE	FALSE
chr4	93084993	A	C	ENST00000282020	ENSG00000152208	GRID2	TRUE	FALSE
chr4	93084993	A	G	ENST00000282020	ENSG00000152208	GRID2	TRUE	FALSE
chr4	93084993	A	T	ENST00000282020	ENSG00000152208	GRID2	TRUE	FALSE
chr4	93084994	G	A	ENST00000282020	ENSG00000152208	GRID2	TRUE	FALSE
chr4	93084994	G	C	ENST00000282020	ENSG00000152208	GRID2	TRUE	FALSE
chr4	93084994	G	T	ENST00000282020	ENSG00000152208	GRID2	TRUE	FALSE
chr4	93084999	T	A	ENST00000282020	ENSG00000152208	GRID2	TRUE	TRUE
chr4	93085000	G	T	ENST00000282020	ENSG00000152208	GRID2	TRUE	TRUE
chr4	93085012	C	T	ENST00000282020	ENSG00000152208	GRID2	TRUE	TRUE
chr4	93085022	T	A	ENST00000282020	ENSG00000152208	GRID2	TRUE	TRUE
chr4	93085047	C	A	ENST00000282020	ENSG00000152208	GRID2	TRUE	TRUE
chr4	93085052	C	A	ENST00000282020	ENSG00000152208	GRID2	TRUE	TRUE
chr4	93085052	C	G	ENST00000282020	ENSG00000152208	GRID2	TRUE	TRUE
chr4	93085057	G	T	ENST00000282020	ENSG00000152208	GRID2	TRUE	TRUE
chr4	93085066	C	T	ENST00000282020	ENSG00000152208	GRID2	TRUE	TRUE
chr4	93085073	T	A	ENST00000282020	ENSG00000152208	GRID2	TRUE	TRUE
chr4	93085108	C	T	ENST00000282020	ENSG00000152208	GRID2	TRUE	TRUE
chr4	93085115	C	A	ENST00000282020	ENSG00000152208	GRID2	TRUE	TRUE
chr4	93085115	C	G	ENST00000282020	ENSG00000152208	GRID2	TRUE	TRUE
chr4	93085143	T	A	ENST00000282020	ENSG00000152208	GRID2	TRUE	TRUE
chr4	93085144	G	T	ENST00000282020	ENSG00000152208	GRID2	TRUE	TRUE
chr4	93085176	C	A	ENST00000282020	ENSG00000152208	GRID2	TRUE	TRUE
chr4	93085176	C	G	ENST00000282020	ENSG00000152208	GRID2	TRUE	TRUE
chr4	93085184	C	A	ENST00000282020	ENSG00000152208	GRID2	TRUE	TRUE
chr4	93085184	C	G	ENST00000282020	ENSG00000152208	GRID2	TRUE	TRUE
chr4	93085203	C	A	ENST00000282020	ENSG00000152208	GRID2	TRUE	TRUE
chr4	93085203	C	G	ENST00000282020	ENSG00000152208	GRID2	TRUE	TRUE
chr4	93085205	T	A	ENST00000282020	ENSG00000152208	GRID2	TRUE	TRUE
chr4	93085222	A	T	ENST00000282020	ENSG00000152208	GRID2	TRUE	TRUE
chr4	93085234	G	T	ENST00000282020	ENSG00000152208	GRID2	TRUE	TRUE
chr4	93085239	T	A	ENST00000282020	ENSG00000152208	GRID2	TRUE	TRUE
chr4	93085239	T	G	ENST00000282020	ENSG00000152208	GRID2	TRUE	TRUE
chr4	93085244	G	A	ENST00000282020	ENSG00000152208	GRID2	TRUE	TRUE
chr4	93085245	G	A	ENST00000282020	ENSG00000152208	GRID2	TRUE	TRUE
chr4	93085246	C	T	ENST00000282020	ENSG00000152208	GRID2	TRUE	TRUE
chr4	93085249	A	T	ENST00000282020	ENSG00000152208	GRID2	TRUE	TRUE
chr4	93085266	T	A	ENST00000282020	ENSG00000152208	GRID2	TRUE	TRUE
chr4	93085266	T	G	ENST00000282020	ENSG00000152208	GRID2	TRUE	TRUE
chr4	93085273	G	T	ENST00000282020	ENSG00000152208	GRID2	TRUE	TRUE
chr4	93085278	C	A	ENST00000282020	ENSG00000152208	GRID2	TRUE	TRUE
chr4	93085278	C	G	ENST00000282020	ENSG00000152208	GRID2	TRUE	TRUE
chr4	93085280	G	A	ENST00000282020	ENSG00000152208	GRID2	TRUE	FALSE
chr4	93085280	G	C	ENST00000282020	ENSG00000152208	GRID2	TRUE	FALSE
chr4	93085280	G	T	ENST00000282020	ENSG00000152208	GRID2	TRUE	FALSE
chr4	93085281	T	A	ENST00000282020	ENSG00000152208	GRID2	TRUE	FALSE
chr4	93085281	T	C	ENST00000282020	ENSG00000152208	GRID2	FALSE	FALSE
chr4	93085281	T	G	ENST00000282020	ENSG00000152208	GRID2	TRUE	FALSE
chr4	93110746	A	C	ENST00000282020	ENSG00000152208	GRID2	TRUE	FALSE
chr4	93110746	A	G	ENST00000282020	ENSG00000152208	GRID2	TRUE	FALSE
chr4	93110746	A	T	ENST00000282020	ENSG00000152208	GRID2	TRUE	FALSE
chr4	93110747	G	A	ENST00000282020	ENSG00000152208	GRID2	TRUE	FALSE
chr4	93110747	G	C	ENST00000282020	ENSG00000152208	GRID2	TRUE	FALSE
chr4	93110747	G	T	ENST00000282020	ENSG00000152208	GRID2	TRUE	FALSE
chr4	93110756	G	T	ENST00000282020	ENSG00000152208	GRID2	TRUE	TRUE
chr4	93110762	C	T	ENST00000282020	ENSG00000152208	GRID2	TRUE	TRUE
chr4	93110765	G	T	ENST00000282020	ENSG00000152208	GRID2	TRUE	TRUE
chr4	93110772	T	A	ENST00000282020	ENSG00000152208	GRID2	TRUE	TRUE
chr4	93110777	A	T	ENST00000282020	ENSG00000152208	GRID2	TRUE	TRUE
chr4	93110786	C	T	ENST00000282020	ENSG00000152208	GRID2	TRUE	TRUE
chr4	93110789	C	T	ENST00000282020	ENSG00000152208	GRID2	TRUE	TRUE
chr4	93110792	G	T	ENST00000282020	ENSG00000152208	GRID2	TRUE	TRUE
chr4	93110810	C	T	ENST00000282020	ENSG00000152208	GRID2	TRUE	TRUE
chr4	93110813	A	T	ENST00000282020	ENSG00000152208	GRID2	TRUE	TRUE
chr4	93110819	G	T	ENST00000282020	ENSG00000152208	GRID2	TRUE	TRUE
chr4	93110834	A	T	ENST00000282020	ENSG00000152208	GRID2	TRUE	TRUE
chr4	93110864	A	T	ENST00000282020	ENSG00000152208	GRID2
chr4	93110870	G	T	ENST00000282020	ENSG00000152208	GRID2	TRUE	TRUE
chr4	93110873	G	T	ENST00000282020	ENSG00000152208	GRID2	TRUE	TRUE
chr4	93110887	T	A	ENST00000282020	ENSG00000152208	GRID2	TRUE	TRUE
chr4	93110887	T	G	ENST00000282020	ENSG00000152208	GRID2	TRUE	TRUE
chr4	93110888	C	T	ENST00000282020	ENSG00000152208	GRID2	TRUE	TRUE
chr4	93110903	C	T	ENST00000282020	ENSG00000152208	GRID2	TRUE	TRUE
chr4	93110936	A	T	ENST00000282020	ENSG00000152208	GRID2	TRUE	TRUE
chr4	93110951	G	T	ENST00000282020	ENSG00000152208	GRID2	TRUE	TRUE
chr4	93110954	G	A	ENST00000282020	ENSG00000152208	GRID2	FALSE	FALSE
chr4	93110954	G	C	ENST00000282020	ENSG00000152208	GRID2	TRUE	FALSE
chr4	93110954	G	T	ENST00000282020	ENSG00000152208	GRID2	TRUE	FALSE
chr4	93110955	T	A	ENST00000282020	ENSG00000152208	GRID2	TRUE	FALSE
chr4	93110955	T	C	ENST00000282020	ENSG00000152208	GRID2	FALSE	FALSE
chr4	93110955	T	G	ENST00000282020	ENSG00000152208	GRID2	TRUE	FALSE
chr4	93207402	A	C	ENST00000282020	ENSG00000152208	GRID2	TRUE	FALSE
chr4	93207402	A	G	ENST00000282020	ENSG00000152208	GRID2	TRUE	FALSE
chr4	93207402	A	T	ENST00000282020	ENSG00000152208	GRID2	TRUE	FALSE
chr4	93207403	G	A	ENST00000282020	ENSG00000152208	GRID2	TRUE	FALSE
chr4	93207403	G	C	ENST00000282020	ENSG00000152208	GRID2	TRUE	FALSE
chr4	93207403	G	T	ENST00000282020	ENSG00000152208	GRID2	TRUE	FALSE
chr4	93207410	G	T	ENST00000282020	ENSG00000152208	GRID2	TRUE	TRUE
chr4	93207420	T	A	ENST00000282020	ENSG00000152208	GRID2	TRUE	TRUE
chr4	93207436	T	A	ENST00000282020	ENSG00000152208	GRID2	TRUE	TRUE
chr4	93207441	G	A	ENST00000282020	ENSG00000152208	GRID2	TRUE	TRUE
chr4	93207442	G	A	ENST00000282020	ENSG00000152208	GRID2	TRUE	TRUE
chr4	93207455	G	T	ENST00000282020	ENSG00000152208	GRID2	TRUE	TRUE
chr4	93207458	G	A	ENST00000282020	ENSG00000152208	GRID2	TRUE	FALSE
chr4	93207458	G	C	ENST00000282020	ENSG00000152208	GRID2	TRUE	FALSE
chr4	93207458	G	T	ENST00000282020	ENSG00000152208	GRID2	TRUE	FALSE
chr4	93207459	T	A	ENST00000282020	ENSG00000152208	GRID2	TRUE	FALSE
chr4	93207459	T	C	ENST00000282020	ENSG00000152208	GRID2	TRUE	FALSE
chr4	93207459	T	G	ENST00000282020	ENSG00000152208	GRID2	TRUE	FALSE
chr4	93216736	A	C	ENST00000282020	ENSG00000152208	GRID2	TRUE	FALSE
chr4	93216736	A	G	ENST00000282020	ENSG00000152208	GRID2	TRUE	FALSE
chr4	93216736	A	T	ENST00000282020	ENSG00000152208	GRID2	TRUE	FALSE
chr4	93216737	G	A	ENST00000282020	ENSG00000152208	GRID2	TRUE	FALSE
chr4	93216737	G	C	ENST00000282020	ENSG00000152208	GRID2	TRUE	FALSE
chr4	93216737	G	T	ENST00000282020	ENSG00000152208	GRID2	TRUE	FALSE
chr4	93216738	G	T	ENST00000282020	ENSG00000152208	GRID2	TRUE	TRUE
chr4	93216759	C	T	ENST00000282020	ENSG00000152208	GRID2	TRUE	TRUE
chr4	93216762	G	T	ENST00000282020	ENSG00000152208	GRID2	TRUE	TRUE
chr4	93216771	A	T	ENST00000282020	ENSG00000152208	GRID2	TRUE	TRUE
chr4	93216778	C	A	ENST00000282020	ENSG00000152208	GRID2	TRUE	TRUE
chr4	93216778	C	G	ENST00000282020	ENSG00000152208	GRID2	TRUE	TRUE
chr4	93216783	G	T	ENST00000282020	ENSG00000152208	GRID2	TRUE	TRUE
chr4	93216790	T	A	ENST00000282020	ENSG00000152208	GRID2	TRUE	TRUE
chr4	93216790	T	G	ENST00000282020	ENSG00000152208	GRID2	TRUE	TRUE
chr4	93216804	C	T	ENST00000282020	ENSG00000152208	GRID2	TRUE	TRUE
chr4	93216822	C	T	ENST00000282020	ENSG00000152208	GRID2	TRUE	TRUE
chr4	93216834	C	T	ENST00000282020	ENSG00000152208	GRID2	TRUE	TRUE
chr4	93216842	T	A	ENST00000282020	ENSG00000152208	GRID2	TRUE	TRUE
chr4	93216858	C	T	ENST00000282020	ENSG00000152208	GRID2	TRUE	TRUE
chr4	93216868	C	A	ENST00000282020	ENSG00000152208	GRID2	TRUE	TRUE
chr4	93216868	C	G	ENST00000282020	ENSG00000152208	GRID2	TRUE	TRUE
chr4	93216874	T	A	ENST00000282020	ENSG00000152208	GRID2	TRUE	TRUE
chr4	93216878	T	A	ENST00000282020	ENSG00000152208	GRID2	TRUE	TRUE
chr4	93216885	A	T	ENST00000282020	ENSG00000152208	GRID2	TRUE	TRUE
chr4	93216900	C	T	ENST00000282020	ENSG00000152208	GRID2	TRUE	TRUE
chr4	93216909	G	T	ENST00000282020	ENSG00000152208	GRID2	TRUE	TRUE
chr4	93216912	G	A	ENST00000282020	ENSG00000152208	GRID2	TRUE	FALSE
chr4	93216912	G	C	ENST00000282020	ENSG00000152208	GRID2	TRUE	FALSE
chr4	93216912	G	T	ENST00000282020	ENSG00000152208	GRID2	TRUE	FALSE
chr4	93216913	T	A	ENST00000282020	ENSG00000152208	GRID2	TRUE	FALSE
chr4	93216913	T	C	ENST00000282020	ENSG00000152208	GRID2	TRUE	FALSE
chr4	93216913	T	G	ENST00000282020	ENSG00000152208	GRID2	TRUE	FALSE
chr4	93224612	A	C	ENST00000282020	ENSG00000152208	GRID2	TRUE	FALSE
chr4	93224612	A	G	ENST00000282020	ENSG00000152208	GRID2	TRUE	FALSE
chr4	93224612	A	T	ENST00000282020	ENSG00000152208	GRID2	TRUE	FALSE
chr4	93224613	G	A	ENST00000282020	ENSG00000152208	GRID2	TRUE	FALSE
chr4	93224613	G	C	ENST00000282020	ENSG00000152208	GRID2	TRUE	FALSE
chr4	93224613	G	T	ENST00000282020	ENSG00000152208	GRID2	TRUE	FALSE
chr4	93224628	C	A	ENST00000282020	ENSG00000152208	GRID2	TRUE	TRUE
chr4	93224628	C	G	ENST00000282020	ENSG00000152208	GRID2	TRUE	TRUE
chr4	93224634	T	A	ENST00000282020	ENSG00000152208	GRID2	TRUE	TRUE
chr4	93224634	T	G	ENST00000282020	ENSG00000152208	GRID2	TRUE	TRUE
chr4	93224668	A	T	ENST00000282020	ENSG00000152208	GRID2	TRUE	TRUE
chr4	93224671	A	T	ENST00000282020	ENSG00000152208	GRID2	TRUE	TRUE
chr4	93224677	G	T	ENST00000282020	ENSG00000152208	GRID2	TRUE	TRUE
chr4	93224683	C	T	ENST00000282020	ENSG00000152208	GRID2	TRUE	TRUE
chr4	93224686	A	T	ENST00000282020	ENSG00000152208	GRID2	TRUE	TRUE
chr4	93224690	G	A	ENST00000282020	ENSG00000152208	GRID2	TRUE	TRUE
chr4	93224691	G	A	ENST00000282020	ENSG00000152208	GRID2	TRUE	TRUE
chr4	93224711	C	A	ENST00000282020	ENSG00000152208	GRID2	TRUE	TRUE
chr4	93224711	C	G	ENST00000282020	ENSG00000152208	GRID2	TRUE	TRUE
chr4	93224715	T	A	ENST00000282020	ENSG00000152208	GRID2	TRUE	TRUE
chr4	93224719	A	T	ENST00000282020	ENSG00000152208	GRID2	TRUE	TRUE
chr4	93224722	A	T	ENST00000282020	ENSG00000152208	GRID2	TRUE	TRUE
chr4	93224729	C	A	ENST00000282020	ENSG00000152208	GRID2	TRUE	TRUE
chr4	93224729	C	G	ENST00000282020	ENSG00000152208	GRID2	TRUE	TRUE
chr4	93224731	A	T	ENST00000282020	ENSG00000152208	GRID2	TRUE	TRUE
chr4	93224738	G	A	ENST00000282020	ENSG00000152208	GRID2	TRUE	TRUE
chr4	93224739	G	A	ENST00000282020	ENSG00000152208	GRID2	TRUE	TRUE
chr4	93224740	C	T	ENST00000282020	ENSG00000152208	GRID2	TRUE	TRUE
chr4	93224759	T	A	ENST00000282020	ENSG00000152208	GRID2	TRUE	TRUE
chr4	93224761	G	T	ENST00000282020	ENSG00000152208	GRID2	TRUE	TRUE
chr4	93224770	A	T	ENST00000282020	ENSG00000152208	GRID2	TRUE	TRUE
chr4	93224773	A	T	ENST00000282020	ENSG00000152208	GRID2	TRUE	TRUE
chr4	93224776	G	A	ENST00000282020	ENSG00000152208	GRID2	TRUE	FALSE
chr4	93224776	G	C	ENST00000282020	ENSG00000152208	GRID2	TRUE	FALSE
chr4	93224776	G	T	ENST00000282020	ENSG00000152208	GRID2	TRUE	FALSE
chr4	93224777	T	A	ENST00000282020	ENSG00000152208	GRID2	TRUE	FALSE
chr4	93224777	T	C	ENST00000282020	ENSG00000152208	GRID2	TRUE	FALSE
chr4	93224777	T	G	ENST00000282020	ENSG00000152208	GRID2	TRUE	FALSE
chr4	93238369	A	C	ENST00000282020	ENSG00000152208	GRID2	TRUE	FALSE
chr4	93238369	A	G	ENST00000282020	ENSG00000152208	GRID2	TRUE	FALSE
chr4	93238369	A	T	ENST00000282020	ENSG00000152208	GRID2	TRUE	FALSE
chr4	93238370	G	A	ENST00000282020	ENSG00000152208	GRID2	TRUE	FALSE
chr4	93238370	G	C	ENST00000282020	ENSG00000152208	GRID2	TRUE	FALSE
chr4	93238370	G	T	ENST00000282020	ENSG00000152208	GRID2	TRUE	FALSE
chr4	93238374	G	T	ENST00000282020	ENSG00000152208	GRID2	TRUE	TRUE
chr4	93238387	T	A	ENST00000282020	ENSG00000152208	GRID2	TRUE	TRUE
chr4	93238392	G	T	ENST00000282020	ENSG00000152208	GRID2	TRUE	TRUE
chr4	93238395	G	T	ENST00000282020	ENSG00000152208	GRID2	TRUE	TRUE
chr4	93238401	G	T	ENST00000282020	ENSG00000152208	GRID2	TRUE	TRUE
chr4	93238407	G	T	ENST00000282020	ENSG00000152208	GRID2	TRUE	TRUE
chr4	93238410	G	T	ENST00000282020	ENSG00000152208	GRID2	TRUE	TRUE
chr4	93238416	G	T	ENST00000282020	ENSG00000152208	GRID2	TRUE	TRUE
chr4	93238440	G	T	ENST00000282020	ENSG00000152208	GRID2	TRUE	TRUE
chr4	93238449	G	T	ENST00000282020	ENSG00000152208	GRID2	TRUE	TRUE
chr4	93238460	T	A	ENST00000282020	ENSG00000152208	GRID2	TRUE	TRUE
chr4	93238460	T	G	ENST00000282020	ENSG00000152208	GRID2	TRUE	TRUE
chr4	93238461	G	T	ENST00000282020	ENSG00000152208	GRID2	TRUE	TRUE
chr4	93238464	G	T	ENST00000282020	ENSG00000152208	GRID2	TRUE	TRUE
chr4	93238467	G	T	ENST00000282020	ENSG00000152208	GRID2	TRUE	TRUE
chr4	93238476	A	T	ENST00000282020	ENSG00000152208	GRID2	TRUE	TRUE
chr4	93238485	C	T	ENST00000282020	ENSG00000152208	GRID2	TRUE	TRUE
chr4	93238488	A	T	ENST00000282020	ENSG00000152208	GRID2	TRUE	TRUE
chr4	93238491	G	A	ENST00000282020	ENSG00000152208	GRID2	TRUE	FALSE
chr4	93238491	G	C	ENST00000282020	ENSG00000152208	GRID2	TRUE	FALSE
chr4	93238491	G	T	ENST00000282020	ENSG00000152208	GRID2	TRUE	FALSE
chr4	93238492	T	A	ENST00000282020	ENSG00000152208	GRID2	TRUE	FALSE
chr4	93238492	T	C	ENST00000282020	ENSG00000152208	GRID2	TRUE	FALSE
chr4	93238492	T	G	ENST00000282020	ENSG00000152208	GRID2	TRUE	FALSE
chr4	93395605	A	C	ENST00000282020	ENSG00000152208	GRID2	TRUE	FALSE
chr4	93395605	A	G	ENST00000282020	ENSG00000152208	GRID2	TRUE	FALSE
chr4	93395605	A	T	ENST00000282020	ENSG00000152208	GRID2	TRUE	FALSE
chr4	93395606	G	A	ENST00000282020	ENSG00000152208	GRID2	TRUE	FALSE
chr4	93395606	G	C	ENST00000282020	ENSG00000152208	GRID2	TRUE	FALSE
chr4	93395606	G	T	ENST00000282020	ENSG00000152208	GRID2	TRUE	FALSE
chr4	93395615	C	A	ENST00000282020	ENSG00000152208	GRID2	TRUE	TRUE
chr4	93395617	G	A	ENST00000282020	ENSG00000152208	GRID2	TRUE	TRUE
chr4	93395618	G	A	ENST00000282020	ENSG00000152208	GRID2	TRUE	TRUE
chr4	93395644	C	A	ENST00000282020	ENSG00000152208	GRID2	TRUE	TRUE
chr4	93395644	C	G	ENST00000282020	ENSG00000152208	GRID2	TRUE	TRUE
chr4	93395655	A	T	ENST00000282020	ENSG00000152208	GRID2	TRUE	TRUE
chr4	93395658	A	T	ENST00000282020	ENSG00000152208	GRID2	TRUE	TRUE
chr4	93395662	T	A	ENST00000282020	ENSG00000152208	GRID2	TRUE	TRUE
chr4	93395664	G	T	ENST00000282020	ENSG00000152208	GRID2	TRUE	TRUE
chr4	93395679	G	T	ENST00000282020	ENSG00000152208	GRID2	TRUE	TRUE
chr4	93395709	G	A	ENST00000282020	ENSG00000152208	GRID2	TRUE	FALSE
chr4	93395709	G	C	ENST00000282020	ENSG00000152208	GRID2	TRUE	FALSE
chr4	93395709	G	T	ENST00000282020	ENSG00000152208	GRID2	TRUE	FALSE
chr4	93395710	T	A	ENST00000282020	ENSG00000152208	GRID2	TRUE	FALSE
chr4	93395710	T	C	ENST00000282020	ENSG00000152208	GRID2	FALSE	FALSE
chr4	93395710	T	G	ENST00000282020	ENSG00000152208	GRID2	TRUE	FALSE
chr4	93422769	A	C	ENST00000282020	ENSG00000152208	GRID2	TRUE	FALSE
chr4	93422769	A	G	ENST00000282020	ENSG00000152208	GRID2	TRUE	FALSE
chr4	93422769	A	T	ENST00000282020	ENSG00000152208	GRID2	TRUE	FALSE
chr4	93422770	G	A	ENST00000282020	ENSG00000152208	GRID2	TRUE	FALSE
chr4	93422770	G	C	ENST00000282020	ENSG00000152208	GRID2	TRUE	FALSE
chr4	93422770	G	T	ENST00000282020	ENSG00000152208	GRID2	TRUE	FALSE
chr4	93422771	G	T	ENST00000282020	ENSG00000152208	GRID2	TRUE	TRUE
chr4	93422774	G	T	ENST00000282020	ENSG00000152208	GRID2	TRUE	TRUE
chr4	93422795	G	T	ENST00000282020	ENSG00000152208	GRID2	TRUE	TRUE
chr4	93422805	T	A	ENST00000282020	ENSG00000152208	GRID2	TRUE	TRUE
chr4	93422810	A	T	ENST00000282020	ENSG00000152208	GRID2	TRUE	TRUE
chr4	93422816	A	T	ENST00000282020	ENSG00000152208	GRID2	TRUE	TRUE
chr4	93422819	A	T	ENST00000282020	ENSG00000152208	GRID2	TRUE	TRUE
chr4	93422824	C	A	ENST00000282020	ENSG00000152208	GRID2	TRUE	TRUE
chr4	93422824	C	G	ENST00000282020	ENSG00000152208	GRID2	TRUE	TRUE
chr4	93422825	C	T	ENST00000282020	ENSG00000152208	GRID2	TRUE	TRUE
chr4	93422847	T	A	ENST00000282020	ENSG00000152208	GRID2	TRUE	TRUE
chr4	93422856	T	A	ENST00000282020	ENSG00000152208	GRID2	TRUE	TRUE
chr4	93422856	T	G	ENST00000282020	ENSG00000152208	GRID2	TRUE	TRUE
chr4	93422866	C	A	ENST00000282020	ENSG00000152208	GRID2	TRUE	TRUE
chr4	93422866	C	G	ENST00000282020	ENSG00000152208	GRID2	TRUE	TRUE
chr4	93422881	C	A	ENST00000282020	ENSG00000152208	GRID2	TRUE	TRUE
chr4	93422881	C	G	ENST00000282020	ENSG00000152208	GRID2	TRUE	TRUE
chr4	93422882	G	T	ENST00000282020	ENSG00000152208	GRID2	TRUE	TRUE
chr4	93422890	C	A	ENST00000282020	ENSG00000152208	GRID2	TRUE	TRUE
chr4	93422890	C	G	ENST00000282020	ENSG00000152208	GRID2	TRUE	TRUE
chr4	93422906	A	T	ENST00000282020	ENSG00000152208	GRID2	TRUE	TRUE
chr4	93422911	C	A	ENST00000282020	ENSG00000152208	GRID2	TRUE	TRUE
chr4	93422911	C	G	ENST00000282020	ENSG00000152208	GRID2	TRUE	TRUE
chr4	93422912	G	T	ENST00000282020	ENSG00000152208	GRID2	TRUE	TRUE
chr4	93422921	C	T	ENST00000282020	ENSG00000152208	GRID2	TRUE	TRUE
chr4	93422924	G	T	ENST00000282020	ENSG00000152208	GRID2	TRUE	TRUE
chr4	93422937	G	A	ENST00000282020	ENSG00000152208	GRID2	TRUE	TRUE
chr4	93422938	G	A	ENST00000282020	ENSG00000152208	GRID2	TRUE	TRUE
chr4	93422946	T	A	ENST00000282020	ENSG00000152208	GRID2	TRUE	TRUE
chr4	93422951	G	T	ENST00000282020	ENSG00000152208	GRID2	TRUE	TRUE
chr4	93422954	G	T	ENST00000282020	ENSG00000152208	GRID2	TRUE	TRUE
chr4	93422966	A	T	ENST00000282020	ENSG00000152208	GRID2	TRUE	TRUE
chr4	93422969	G	A	ENST00000282020	ENSG00000152208	GRID2	TRUE	FALSE
chr4	93422969	G	C	ENST00000282020	ENSG00000152208	GRID2	TRUE	FALSE
chr4	93422969	G	T	ENST00000282020	ENSG00000152208	GRID2	TRUE	FALSE
chr4	93422970	T	A	ENST00000282020	ENSG00000152208	GRID2	TRUE	FALSE
chr4	93422970	T	C	ENST00000282020	ENSG00000152208	GRID2	FALSE	FALSE
chr4	93422970	T	G	ENST00000282020	ENSG00000152208	GRID2	TRUE	FALSE
chr4	93455660	A	C	ENST00000282020	ENSG00000152208	GRID2	TRUE	FALSE
chr4	93455660	A	G	ENST00000282020	ENSG00000152208	GRID2	TRUE	FALSE
chr4	93455660	A	T	ENST00000282020	ENSG00000152208	GRID2	TRUE	FALSE
chr4	93455661	G	A	ENST00000282020	ENSG00000152208	GRID2	TRUE	FALSE
chr4	93455661	G	C	ENST00000282020	ENSG00000152208	GRID2	TRUE	FALSE
chr4	93455661	G	T	ENST00000282020	ENSG00000152208	GRID2	TRUE	FALSE
chr4	93455662	A	T	ENST00000282020	ENSG00000152208	GRID2	TRUE	TRUE
chr4	93455687	T	A	ENST00000282020	ENSG00000152208	GRID2	TRUE	TRUE
chr4	93455687	T	G	ENST00000282020	ENSG00000152208	GRID2	TRUE	TRUE
chr4	93455707	G	T	ENST00000282020	ENSG00000152208	GRID2	TRUE	TRUE
chr4	93455736	C	A	ENST00000282020	ENSG00000152208	GRID2	TRUE	TRUE
chr4	93455736	C	G	ENST00000282020	ENSG00000152208	GRID2	TRUE	TRUE
chr4	93455745	C	A	ENST00000282020	ENSG00000152208	GRID2	TRUE	TRUE
chr4	93455745	C	G	ENST00000282020	ENSG00000152208	GRID2	TRUE	TRUE
chr4	93455747	C	A	ENST00000282020	ENSG00000152208	GRID2	TRUE	TRUE
chr4	93455747	C	G	ENST00000282020	ENSG00000152208	GRID2	TRUE	TRUE
chr4	93455764	C	T	ENST00000282020	ENSG00000152208	GRID2	TRUE	TRUE
chr4	93455773	G	T	ENST00000282020	ENSG00000152208	GRID2	TRUE	TRUE
chr4	93455776	A	T	ENST00000282020	ENSG00000152208	GRID2	TRUE	TRUE
chr4	93455799	T	A	ENST00000282020	ENSG00000152208	GRID2	TRUE	TRUE
chr4	93455825	G	A	ENST00000282020	ENSG00000152208	GRID2	TRUE	TRUE
chr4	93455826	G	A	ENST00000282020	ENSG00000152208	GRID2	TRUE	TRUE
chr4	93455832	C	A	ENST00000282020	ENSG00000152208	GRID2	TRUE	TRUE
chr4	93455871	C	A	ENST00000282020	ENSG00000152208	GRID2	TRUE	TRUE
chr4	93455871	C	G	ENST00000282020	ENSG00000152208	GRID2	TRUE	TRUE
chr4	93455876	T	A	ENST00000282020	ENSG00000152208	GRID2	TRUE	TRUE
chr4	93455882	G	A	ENST00000282020	ENSG00000152208	GRID2	TRUE	TRUE
chr4	93455883	G	A	ENST00000282020	ENSG00000152208	GRID2	TRUE	TRUE
chr4	93455896	C	T	ENST00000282020	ENSG00000152208	GRID2	TRUE	TRUE
chr4	93455900	T	A	ENST00000282020	ENSG00000152208	GRID2	TRUE	TRUE
chr4	93455900	T	G	ENST00000282020	ENSG00000152208	GRID2	TRUE	TRUE
chr4	93455902	C	T	ENST00000282020	ENSG00000152208	GRID2	TRUE	TRUE
chr4	93455908	G	T	ENST00000282020	ENSG00000152208	GRID2	TRUE	TRUE
chr4	93455912	C	A	ENST00000282020	ENSG00000152208	GRID2	TRUE	TRUE
chr4	93455912	C	G	ENST00000282020	ENSG00000152208	GRID2	TRUE	TRUE
chr4	93455934	C	A	ENST00000282020	ENSG00000152208	GRID2	TRUE	TRUE
chr4	93455934	C	G	ENST00000282020	ENSG00000152208	GRID2	TRUE	TRUE
chr4	93455945	G	A	ENST00000282020	ENSG00000152208	GRID2	TRUE	TRUE
chr4	93455946	G	A	ENST00000282020	ENSG00000152208	GRID2	TRUE	TRUE
chr4	93455955	T	A	ENST00000282020	ENSG00000152208	GRID2	TRUE	TRUE
chr4	93455955	T	G	ENST00000282020	ENSG00000152208	GRID2	TRUE	TRUE
chr4	93455956	G	T	ENST00000282020	ENSG00000152208	GRID2	TRUE	TRUE
chr4	93455968	C	T	ENST00000282020	ENSG00000152208	GRID2	TRUE	TRUE
chr4	93455971	C	T	ENST00000282020	ENSG00000152208	GRID2	TRUE	TRUE
chr4	93455975	G	A	ENST00000282020	ENSG00000152208	GRID2	TRUE	FALSE
chr4	93455975	G	C	ENST00000282020	ENSG00000152208	GRID2	TRUE	FALSE
chr4	93455975	G	T	ENST00000282020	ENSG00000152208	GRID2	TRUE	FALSE
chr4	93455976	T	A	ENST00000282020	ENSG00000152208	GRID2	TRUE	FALSE
chr4	93455976	T	C	ENST00000282020	ENSG00000152208	GRID2	FALSE	FALSE
chr4	93455976	T	G	ENST00000282020	ENSG00000152208	GRID2	TRUE	FALSE
chr4	93490637	A	C	ENST00000282020	ENSG00000152208	GRID2	TRUE	FALSE
chr4	93490637	A	G	ENST00000282020	ENSG00000152208	GRID2	TRUE	FALSE
chr4	93490637	A	T	ENST00000282020	ENSG00000152208	GRID2	TRUE	FALSE
chr4	93490638	G	A	ENST00000282020	ENSG00000152208	GRID2	TRUE	FALSE
chr4	93490638	G	C	ENST00000282020	ENSG00000152208	GRID2	TRUE	FALSE
chr4	93490638	G	T	ENST00000282020	ENSG00000152208	GRID2	TRUE	FALSE
chr4	93490644	G	T	ENST00000282020	ENSG00000152208	GRID2	TRUE	TRUE
chr4	93490655	C	A	ENST00000282020	ENSG00000152208	GRID2	TRUE	TRUE
chr4	93490655	C	G	ENST00000282020	ENSG00000152208	GRID2	TRUE	TRUE
chr4	93490671	C	T	ENST00000282020	ENSG00000152208	GRID2	TRUE	TRUE
chr4	93490690	G	A	ENST00000282020	ENSG00000152208	GRID2	TRUE	TRUE
chr4	93490691	G	A	ENST00000282020	ENSG00000152208	GRID2	TRUE	TRUE
chr4	93490693	G	A	ENST00000282020	ENSG00000152208	GRID2	TRUE	TRUE
chr4	93490694	G	A	ENST00000282020	ENSG00000152208	GRID2	TRUE	TRUE
chr4	93490705	T	A	ENST00000282020	ENSG00000152208	GRID2	TRUE	TRUE
chr4	93490717	C	A	ENST00000282020	ENSG00000152208	GRID2	TRUE	TRUE
chr4	93490717	C	G	ENST00000282020	ENSG00000152208	GRID2	TRUE	TRUE
chr4	93490724	C	A	ENST00000282020	ENSG00000152208	GRID2	TRUE	TRUE
chr4	93490724	C	G	ENST00000282020	ENSG00000152208	GRID2	TRUE	TRUE
chr4	93490764	G	T	ENST00000282020	ENSG00000152208	GRID2	TRUE	TRUE
chr4	93490776	C	T	ENST00000282020	ENSG00000152208	GRID2	TRUE	TRUE
chr4	93490778	G	A	ENST00000282020	ENSG00000152208	GRID2	TRUE	FALSE
chr4	93490778	G	C	ENST00000282020	ENSG00000152208	GRID2	TRUE	FALSE
chr4	93490778	G	T	ENST00000282020	ENSG00000152208	GRID2	TRUE	FALSE
chr4	93490779	T	A	ENST00000282020	ENSG00000152208	GRID2	TRUE	FALSE
chr4	93490779	T	C	ENST00000282020	ENSG00000152208	GRID2	TRUE	FALSE
chr4	93490779	T	G	ENST00000282020	ENSG00000152208	GRID2	TRUE	FALSE
chr4	93515214	A	C	ENST00000282020	ENSG00000152208	GRID2	TRUE	FALSE
chr4	93515214	A	G	ENST00000282020	ENSG00000152208	GRID2	TRUE	FALSE
chr4	93515214	A	T	ENST00000282020	ENSG00000152208	GRID2	TRUE	FALSE
chr4	93515215	G	A	ENST00000282020	ENSG00000152208	GRID2	TRUE	FALSE
chr4	93515215	G	C	ENST00000282020	ENSG00000152208	GRID2	TRUE	FALSE
chr4	93515215	G	T	ENST00000282020	ENSG00000152208	GRID2	TRUE	FALSE
chr4	93515223	C	T	ENST00000282020	ENSG00000152208	GRID2	TRUE	TRUE
chr4	93515235	A	T	ENST00000282020	ENSG00000152208	GRID2	TRUE	TRUE
chr4	93515238	C	T	ENST00000282020	ENSG00000152208	GRID2	TRUE	TRUE
chr4	93515244	G	T	ENST00000282020	ENSG00000152208	GRID2	TRUE	TRUE
chr4	93515255	T	A	ENST00000282020	ENSG00000152208	GRID2	TRUE	TRUE
chr4	93515255	T	G	ENST00000282020	ENSG00000152208	GRID2	TRUE	TRUE
chr4	93515282	T	A	ENST00000282020	ENSG00000152208	GRID2	TRUE	TRUE
chr4	93515282	T	G	ENST00000282020	ENSG00000152208	GRID2	TRUE	TRUE
chr4	93515283	G	T	ENST00000282020	ENSG00000152208	GRID2	TRUE	TRUE
chr4	93515298	A	T	ENST00000282020	ENSG00000152208	GRID2	TRUE	TRUE
chr4	93515301	G	T	ENST00000282020	ENSG00000152208	GRID2	TRUE	TRUE
chr4	93515316	G	T	ENST00000282020	ENSG00000152208	GRID2	TRUE	TRUE
chr4	93515333	T	A	ENST00000282020	ENSG00000152208	GRID2	TRUE	TRUE
chr4	93515333	T	G	ENST00000282020	ENSG00000152208	GRID2	TRUE	TRUE
chr4	93515337	C	T	ENST00000282020	ENSG00000152208	GRID2	TRUE	TRUE
chr4	93515344	G	A	ENST00000282020	ENSG00000152208	GRID2	TRUE	TRUE
chr4	93515345	G	A	ENST00000282020	ENSG00000152208	GRID2	TRUE	TRUE
chr4	93515358	C	T	ENST00000282020	ENSG00000152208	GRID2	TRUE	TRUE
chr4	93515367	G	T	ENST00000282020	ENSG00000152208	GRID2	TRUE	TRUE
chr4	93515371	C	A	ENST00000282020	ENSG00000152208	GRID2	TRUE	TRUE
chr4	93515373	G	T	ENST00000282020	ENSG00000152208	GRID2	TRUE	TRUE
chr4	93515388	G	T	ENST00000282020	ENSG00000152208	GRID2	TRUE	TRUE
chr4	93515394	C	T	ENST00000282020	ENSG00000152208	GRID2	TRUE	TRUE
chr4	93515406	C	T	ENST00000282020	ENSG00000152208	GRID2	TRUE	TRUE
chr4	93515409	A	T	ENST00000282020	ENSG00000152208	GRID2	TRUE	TRUE
chr4	93515412	G	A	ENST00000282020	ENSG00000152208	GRID2	TRUE	FALSE
chr4	93515412	G	C	ENST00000282020	ENSG00000152208	GRID2	TRUE	FALSE
chr4	93515412	G	T	ENST00000282020	ENSG00000152208	GRID2	TRUE	FALSE
chr4	93515413	T	A	ENST00000282020	ENSG00000152208	GRID2	TRUE	FALSE
chr4	93515413	T	C	ENST00000282020	ENSG00000152208	GRID2	TRUE	FALSE
chr4	93515413	T	G	ENST00000282020	ENSG00000152208	GRID2	TRUE	FALSE
chr4	93626267	A	C	ENST00000282020	ENSG00000152208	GRID2	TRUE	FALSE
chr4	93626267	A	G	ENST00000282020	ENSG00000152208	GRID2	TRUE	FALSE
chr4	93626267	A	T	ENST00000282020	ENSG00000152208	GRID2	TRUE	FALSE
chr4	93626268	G	A	ENST00000282020	ENSG00000152208	GRID2	TRUE	FALSE
chr4	93626268	G	C	ENST00000282020	ENSG00000152208	GRID2	TRUE	FALSE
chr4	93626268	G	T	ENST00000282020	ENSG00000152208	GRID2	TRUE	FALSE
chr4	93626272	A	T	ENST00000282020	ENSG00000152208	GRID2	TRUE	TRUE
chr4	93626277	T	A	ENST00000282020	ENSG00000152208	GRID2	TRUE	TRUE
chr4	93626277	T	G	ENST00000282020	ENSG00000152208	GRID2	TRUE	TRUE
chr4	93626278	G	T	ENST00000282020	ENSG00000152208	GRID2	TRUE	TRUE
chr4	93626286	T	A	ENST00000282020	ENSG00000152208	GRID2	TRUE	TRUE
chr4	93626286	T	G	ENST00000282020	ENSG00000152208	GRID2	TRUE	TRUE
chr4	93626297	G	A	ENST00000282020	ENSG00000152208	GRID2	TRUE	TRUE
chr4	93626298	G	A	ENST00000282020	ENSG00000152208	GRID2	TRUE	TRUE
chr4	93626312	T	A	ENST00000282020	ENSG00000152208	GRID2	TRUE	TRUE
chr4	93626314	G	T	ENST00000282020	ENSG00000152208	GRID2	TRUE	TRUE
chr4	93626319	T	A	ENST00000282020	ENSG00000152208	GRID2	TRUE	TRUE
chr4	93626319	T	G	ENST00000282020	ENSG00000152208	GRID2	TRUE	TRUE
chr4	93626343	T	A	ENST00000282020	ENSG00000152208	GRID2	TRUE	TRUE
chr4	93626352	C	A	ENST00000282020	ENSG00000152208	GRID2	TRUE	TRUE
chr4	93626352	C	G	ENST00000282020	ENSG00000152208	GRID2	TRUE	TRUE
chr4	93626359	G	T	ENST00000282020	ENSG00000152208	GRID2	TRUE	TRUE
chr4	93626380	G	T	ENST00000282020	ENSG00000152208	GRID2	TRUE	TRUE
chr4	93626385	T	A	ENST00000282020	ENSG00000152208	GRID2	TRUE	TRUE
chr4	93626385	T	G	ENST00000282020	ENSG00000152208	GRID2	TRUE	TRUE
chr4	93626386	G	T	ENST00000282020	ENSG00000152208	GRID2	TRUE	TRUE
chr4	93626396	T	A	ENST00000282020	ENSG00000152208	GRID2	TRUE	TRUE
chr4	93626396	T	G	ENST00000282020	ENSG00000152208	GRID2	TRUE	TRUE
chr4	93626398	C	T	ENST00000282020	ENSG00000152208	GRID2	TRUE	TRUE
chr4	93626415	C	A	ENST00000282020	ENSG00000152208	GRID2	TRUE	TRUE
chr4	93626415	C	G	ENST00000282020	ENSG00000152208	GRID2	TRUE	TRUE
chr4	93626416	C	T	ENST00000282020	ENSG00000152208	GRID2	TRUE	TRUE
chr4	93626429	C	A	ENST00000282020	ENSG00000152208	GRID2	TRUE	TRUE
chr4	93626429	C	G	ENST00000282020	ENSG00000152208	GRID2	TRUE	TRUE
chr4	93626431	C	T	ENST00000282020	ENSG00000152208	GRID2	TRUE	TRUE
chr4	93626436	G	A	ENST00000282020	ENSG00000152208	GRID2	TRUE	FALSE
chr4	93626436	G	C	ENST00000282020	ENSG00000152208	GRID2	TRUE	FALSE
chr4	93626436	G	T	ENST00000282020	ENSG00000152208	GRID2	TRUE	FALSE
chr4	93626437	T	A	ENST00000282020	ENSG00000152208	GRID2	TRUE	FALSE
chr4	93626437	T	C	ENST00000282020	ENSG00000152208	GRID2	FALSE	FALSE
chr4	93626437	T	G	ENST00000282020	ENSG00000152208	GRID2	TRUE	FALSE
chr4	93769208	A	C	ENST00000282020	ENSG00000152208	GRID2	TRUE	FALSE
chr4	93769208	A	G	ENST00000282020	ENSG00000152208	GRID2	TRUE	FALSE
chr4	93769208	A	T	ENST00000282020	ENSG00000152208	GRID2	TRUE	FALSE
chr4	93769209	G	A	ENST00000282020	ENSG00000152208	GRID2	TRUE	FALSE
chr4	93769209	G	C	ENST00000282020	ENSG00000152208	GRID2	TRUE	FALSE
chr4	93769209	G	T	ENST00000282020	ENSG00000152208	GRID2	TRUE	FALSE
chr4	93769217	G	T	ENST00000282020	ENSG00000152208	GRID2	TRUE	TRUE
chr4	93769223	C	T	ENST00000282020	ENSG00000152208	GRID2	TRUE	TRUE
chr4	93769226	C	T	ENST00000282020	ENSG00000152208	GRID2	TRUE	TRUE
chr4	93769250	A	T	ENST00000282020	ENSG00000152208	GRID2	TRUE	TRUE
chr4	93769256	A	T	ENST00000282020	ENSG00000152208	GRID2	TRUE	TRUE
chr4	93769260	G	A	ENST00000282020	ENSG00000152208	GRID2	TRUE	TRUE
chr4	93769261	G	A	ENST00000282020	ENSG00000152208	GRID2	TRUE	TRUE
chr4	93769263	G	A	ENST00000282020	ENSG00000152208	GRID2	TRUE	TRUE
chr4	93769264	G	A	ENST00000282020	ENSG00000152208	GRID2	TRUE	TRUE
chr4	93769268	A	T	ENST00000282020	ENSG00000152208	GRID2	TRUE	TRUE
chr4	93769277	C	T	ENST00000282020	ENSG00000152208	GRID2	TRUE	TRUE
chr4	93769282	T	A	ENST00000282020	ENSG00000152208	GRID2	TRUE	TRUE
chr4	93769291	C	A	ENST00000282020	ENSG00000152208	GRID2	TRUE	TRUE
chr4	93769291	C	G	ENST00000282020	ENSG00000152208	GRID2	TRUE	TRUE
chr4	93769293	C	A	ENST00000282020	ENSG00000152208	GRID2	TRUE	TRUE
chr4	93769296	C	A	ENST00000282020	ENSG00000152208	GRID2	TRUE	TRUE
chr4	93769296	C	G	ENST00000282020	ENSG00000152208	GRID2	TRUE	TRUE
chr4	93769307	A	T	ENST00000282020	ENSG00000152208	GRID2	TRUE	TRUE
chr4	93769310	C	T	ENST00000282020	ENSG00000152208	GRID2	TRUE	TRUE
chr4	93769313	A	T	ENST00000282020	ENSG00000152208	GRID2	TRUE	TRUE
chr4	93769316	G	T	ENST00000282020	ENSG00000152208	GRID2	TRUE	TRUE
chr4	93769334	A	T	ENST00000282020	ENSG00000152208	GRID2	TRUE	TRUE
chr4	93769357	T	A	ENST00000282020	ENSG00000152208	GRID2	TRUE	TRUE
chr4	93769370	G	T	ENST00000282020	ENSG00000152208	GRID2	TRUE	TRUE
chr4	93769387	C	A	ENST00000282020	ENSG00000152208	GRID2	TRUE	TRUE
chr4	93769403	G	T	ENST00000282020	ENSG00000152208	GRID2	FALSE	FALSE
chr4	93769410	G	A	ENST00000282020	ENSG00000152208	GRID2	FALSE	FALSE
chr4	93769411	G	A	ENST00000282020	ENSG00000152208	GRID2	FALSE	FALSE
chr4	93769413	G	A	ENST00000282020	ENSG00000152208	GRID2	FALSE	FALSE
chr4	93769414	G	A	ENST00000282020	ENSG00000152208	GRID2	FALSE	FALSE
chr4	93769418	A	T	ENST00000282020	ENSG00000152208	GRID2	FALSE	FALSE
chr4	93769424	A	T	ENST00000282020	ENSG00000152208	GRID2	FALSE	FALSE
chr4	93769443	C	A	ENST00000282020	ENSG00000152208	GRID2	FALSE	FALSE
chr4	93769443	C	G	ENST00000282020	ENSG00000152208	GRID2	FALSE	FALSE
chr4	93769445	A	T	ENST00000282020	ENSG00000152208	GRID2	FALSE	FALSE
chr4	93769448	G	T	ENST00000282020	ENSG00000152208	GRID2	FALSE	FALSE
chr4	93769451	G	A	ENST00000282020	ENSG00000152208	GRID2	TRUE	FALSE
chr4	93769451	G	C	ENST00000282020	ENSG00000152208	GRID2	TRUE	FALSE
chr4	93769451	G	T	ENST00000282020	ENSG00000152208	GRID2	TRUE	FALSE
chr4	93769452	T	A	ENST00000282020	ENSG00000152208	GRID2	TRUE	FALSE
chr4	93769452	T	C	ENST00000282020	ENSG00000152208	GRID2	TRUE	FALSE
chr4	93769452	T	G	ENST00000282020	ENSG00000152208	GRID2	TRUE	FALSE
chr4	93772074	A	C	ENST00000282020	ENSG00000152208	GRID2	TRUE	FALSE
chr4	93772074	A	G	ENST00000282020	ENSG00000152208	GRID2	TRUE	FALSE
chr4	93772074	A	T	ENST00000282020	ENSG00000152208	GRID2	TRUE	FALSE
chr4	93772075	G	A	ENST00000282020	ENSG00000152208	GRID2	TRUE	FALSE
chr4	93772075	G	C	ENST00000282020	ENSG00000152208	GRID2	TRUE	FALSE
chr4	93772075	G	T	ENST00000282020	ENSG00000152208	GRID2	TRUE	FALSE
chr4	93772082	A	T	ENST00000282020	ENSG00000152208	GRID2	FALSE	FALSE
chr4	93772085	G	T	ENST00000282020	ENSG00000152208	GRID2	FALSE	FALSE
chr4	93772097	G	T	ENST00000282020	ENSG00000152208	GRID2	FALSE	FALSE
chr4	93772109	A	T	ENST00000282020	ENSG00000152208	GRID2	FALSE	FALSE
chr4	93772125	T	A	ENST00000282020	ENSG00000152208	GRID2	FALSE	FALSE
chr4	93772129	C	A	ENST00000282020	ENSG00000152208	GRID2	FALSE	FALSE
chr4	93772151	A	T	ENST00000282020	ENSG00000152208	GRID2	FALSE	FALSE
chr4	93772154	C	T	ENST00000282020	ENSG00000152208	GRID2	FALSE	FALSE
chr4	93772167	C	A	ENST00000282020	ENSG00000152208	GRID2	FALSE	FALSE
chr4	93772170	C	A	ENST00000282020	ENSG00000152208	GRID2	FALSE	FALSE
chr4	93772170	C	G	ENST00000282020	ENSG00000152208	GRID2	FALSE	FALSE
chr4	93772179	T	A	ENST00000282020	ENSG00000152208	GRID2	FALSE	FALSE
chr4	93772203	T	A	ENST00000282020	ENSG00000152208	GRID2	FALSE	FALSE
chr4	93772211	C	T	ENST00000282020	ENSG00000152208	GRID2	FALSE	FALSE
chr4	93772214	C	T	ENST00000282020	ENSG00000152208	GRID2	FALSE	FALSE
chr4	93772223	G	T	ENST00000282020	ENSG00000152208	GRID2	FALSE	FALSE
chr4	93772226	C	T	ENST00000282020	ENSG00000152208	GRID2	FALSE	FALSE
chr4	93772277	G	T	ENST00000282020	ENSG00000152208	GRID2	FALSE	FALSE
chr4	93772280	C	T	ENST00000282020	ENSG00000152208	GRID2	FALSE	FALSE
chr4	93772286	C	T	ENST00000282020	ENSG00000152208	GRID2	FALSE	FALSE
chr4	93772308	C	A	ENST00000282020	ENSG00000152208	GRID2	FALSE	FALSE
chr4	93772308	C	G	ENST00000282020	ENSG00000152208	GRID2	FALSE	FALSE
chr4	93772313	A	T	ENST00000282020	ENSG00000152208	GRID2	FALSE	FALSE
chr4	93772349	G	T	ENST00000282020	ENSG00000152208	GRID2	FALSE	FALSE
chr4	93772355	C	T	ENST00000282020	ENSG00000152208	GRID2	FALSE	FALSE
chr4	93772412	A	T	ENST00000282020	ENSG00000152208	GRID2	FALSE	FALSE
chr4	93772422	C	A	ENST00000282020	ENSG00000152208	GRID2	FALSE	FALSE
chr4	93772422	C	G	ENST00000282020	ENSG00000152208	GRID2	FALSE	FALSE
chr4	93772435	T	A	ENST00000282020	ENSG00000152208	GRID2	FALSE	FALSE
chr4	93772435	T	G	ENST00000282020	ENSG00000152208	GRID2	FALSE	FALSE
chr4	93772436	C	T	ENST00000282020	ENSG00000152208	GRID2	FALSE	FALSE
chr4	93772481	C	T	ENST00000282020	ENSG00000152208	GRID2	FALSE	FALSE
chr4	93828948	G	T	ENST00000306011	ENSG00000172238	ATOH1	FALSE	FALSE
chr4	93828951	G	T	ENST00000306011	ENSG00000172238	ATOH1	FALSE	FALSE
chr4	93828955	G	A	ENST00000306011	ENSG00000172238	ATOH1	FALSE	FALSE
chr4	93828956	G	A	ENST00000306011	ENSG00000172238	ATOH1	FALSE	FALSE
chr4	93828960	G	T	ENST00000306011	ENSG00000172238	ATOH1	FALSE	FALSE
chr4	93828966	A	T	ENST00000306011	ENSG00000172238	ATOH1	FALSE	FALSE
chr4	93828969	G	T	ENST00000306011	ENSG00000172238	ATOH1	FALSE	FALSE
chr4	93828973	T	A	ENST00000306011	ENSG00000172238	ATOH1	FALSE	FALSE
chr4	93828975	G	T	ENST00000306011	ENSG00000172238	ATOH1	FALSE	FALSE
chr4	93828990	C	T	ENST00000306011	ENSG00000172238	ATOH1	FALSE	FALSE
chr4	93828996	C	T	ENST00000306011	ENSG00000172238	ATOH1	FALSE	FALSE
chr4	93829014	C	T	ENST00000306011	ENSG00000172238	ATOH1	FALSE	FALSE
chr4	93829032	C	T	ENST00000306011	ENSG00000172238	ATOH1	FALSE	FALSE
chr4	93829048	T	A	ENST00000306011	ENSG00000172238	ATOH1	FALSE	FALSE
chr4	93829050	C	T	ENST00000306011	ENSG00000172238	ATOH1	FALSE	FALSE
chr4	93829056	A	T	ENST00000306011	ENSG00000172238	ATOH1	FALSE	FALSE
chr4	93829059	G	T	ENST00000306011	ENSG00000172238	ATOH1	FALSE	FALSE
chr4	93829073	C	A	ENST00000306011	ENSG00000172238	ATOH1	FALSE	FALSE
chr4	93829073	C	G	ENST00000306011	ENSG00000172238	ATOH1	FALSE	FALSE
chr4	93829080	G	T	ENST00000306011	ENSG00000172238	ATOH1	FALSE	FALSE
chr4	93829117	G	A	ENST00000306011	ENSG00000172238	ATOH1	FALSE	FALSE
chr4	93829118	G	A	ENST00000306011	ENSG00000172238	ATOH1	FALSE	FALSE
chr4	93829132	T	A	ENST00000306011	ENSG00000172238	ATOH1	FALSE	FALSE
chr4	93829134	C	T	ENST00000306011	ENSG00000172238	ATOH1	FALSE	FALSE
chr4	93829145	C	A	ENST00000306011	ENSG00000172238	ATOH1	FALSE	FALSE
chr4	93829161	C	T	ENST00000306011	ENSG00000172238	ATOH1	FALSE	FALSE
chr4	93829166	T	A	ENST00000306011	ENSG00000172238	ATOH1	FALSE	FALSE
chr4	93829166	T	G	ENST00000306011	ENSG00000172238	ATOH1	FALSE	FALSE
chr4	93829168	T	A	ENST00000306011	ENSG00000172238	ATOH1	FALSE	FALSE
chr4	93829182	G	T	ENST00000306011	ENSG00000172238	ATOH1	TRUE	FALSE
chr4	93829195	C	A	ENST00000306011	ENSG00000172238	ATOH1	TRUE	FALSE
chr4	93829195	C	G	ENST00000306011	ENSG00000172238	ATOH1	TRUE	FALSE
chr4	93829197	G	T	ENST00000306011	ENSG00000172238	ATOH1	TRUE	FALSE
chr4	93829218	G	T	ENST00000306011	ENSG00000172238	ATOH1	TRUE	FALSE
chr4	93829236	G	T	ENST00000306011	ENSG00000172238	ATOH1	TRUE	FALSE
chr4	93829275	A	T	ENST00000306011	ENSG00000172238	ATOH1	TRUE	FALSE
chr4	93829293	A	T	ENST00000306011	ENSG00000172238	ATOH1	TRUE	TRUE
chr4	93829302	G	T	ENST00000306011	ENSG00000172238	ATOH1	TRUE	TRUE
chr4	93829305	C	T	ENST00000306011	ENSG00000172238	ATOH1	TRUE	TRUE
chr4	93829313	C	A	ENST00000306011	ENSG00000172238	ATOH1	TRUE	TRUE
chr4	93829314	A	T	ENST00000306011	ENSG00000172238	ATOH1	TRUE	TRUE
chr4	93829320	A	T	ENST00000306011	ENSG00000172238	ATOH1	TRUE	TRUE
chr4	93829341	G	T	ENST00000306011	ENSG00000172238	ATOH1	TRUE	TRUE
chr4	93829352	C	A	ENST00000306011	ENSG00000172238	ATOH1	TRUE	TRUE
chr4	93829359	C	T	ENST00000306011	ENSG00000172238	ATOH1	TRUE	TRUE
chr4	93829377	A	T	ENST00000306011	ENSG00000172238	ATOH1	TRUE	TRUE
chr4	93829380	C	T	ENST00000306011	ENSG00000172238	ATOH1	TRUE	TRUE
chr4	93829395	C	T	ENST00000306011	ENSG00000172238	ATOH1	TRUE	TRUE
chr4	93829398	A	T	ENST00000306011	ENSG00000172238	ATOH1	TRUE	TRUE
chr4	93829401	C	T	ENST00000306011	ENSG00000172238	ATOH1	TRUE	TRUE
chr4	93829404	A	T	ENST00000306011	ENSG00000172238	ATOH1	TRUE	TRUE
chr4	93829428	G	T	ENST00000306011	ENSG00000172238	ATOH1	TRUE	TRUE
chr4	93829467	C	T	ENST00000306011	ENSG00000172238	ATOH1	TRUE	TRUE
chr4	93829489	C	A	ENST00000306011	ENSG00000172238	ATOH1	TRUE	TRUE
chr4	93829503	A	T	ENST00000306011	ENSG00000172238	ATOH1	TRUE	TRUE
chr4	93829506	A	T	ENST00000306011	ENSG00000172238	ATOH1	TRUE	TRUE
chr4	93829515	A	T	ENST00000306011	ENSG00000172238	ATOH1	TRUE	TRUE
chr4	93829520	T	A	ENST00000306011	ENSG00000172238	ATOH1	TRUE	TRUE
chr4	93829520	T	G	ENST00000306011	ENSG00000172238	ATOH1	TRUE	TRUE
chr4	93829521	G	T	ENST00000306011	ENSG00000172238	ATOH1	TRUE	TRUE
chr4	93829530	C	T	ENST00000306011	ENSG00000172238	ATOH1	TRUE	TRUE
chr4	93829539	C	T	ENST00000306011	ENSG00000172238	ATOH1	TRUE	TRUE
chr4	93829547	C	A	ENST00000306011	ENSG00000172238	ATOH1	TRUE	TRUE
chr4	93829547	C	G	ENST00000306011	ENSG00000172238	ATOH1	TRUE	TRUE
chr4	93829558	T	A	ENST00000306011	ENSG00000172238	ATOH1	TRUE	TRUE
chr4	93829563	G	T	ENST00000306011	ENSG00000172238	ATOH1	TRUE	TRUE
chr4	93829572	C	T	ENST00000306011	ENSG00000172238	ATOH1	TRUE	TRUE
chr4	93829584	G	T	ENST00000306011	ENSG00000172238	ATOH1	TRUE	TRUE
chr4	93829590	G	T	ENST00000306011	ENSG00000172238	ATOH1	TRUE	TRUE
chr4	93829593	C	T	ENST00000306011	ENSG00000172238	ATOH1	TRUE	TRUE
chr4	93829619	C	A	ENST00000306011	ENSG00000172238	ATOH1	TRUE	TRUE
chr4	93829620	A	T	ENST00000306011	ENSG00000172238	ATOH1	TRUE	TRUE
chr4	93829658	T	A	ENST00000306011	ENSG00000172238	ATOH1	TRUE	TRUE
chr4	93829658	T	G	ENST00000306011	ENSG00000172238	ATOH1	TRUE	TRUE
chr4	93829659	G	T	ENST00000306011	ENSG00000172238	ATOH1	TRUE	TRUE
chr4	93829695	C	T	ENST00000306011	ENSG00000172238	ATOH1	TRUE	TRUE
chr4	93829698	C	T	ENST00000306011	ENSG00000172238	ATOH1	TRUE	TRUE
chr4	93829707	G	T	ENST00000306011	ENSG00000172238	ATOH1	TRUE	TRUE
chr4	93829716	C	T	ENST00000306011	ENSG00000172238	ATOH1	TRUE	TRUE
chr4	93829742	C	A	ENST00000306011	ENSG00000172238	ATOH1	TRUE	TRUE
chr4	93829756	C	A	ENST00000306011	ENSG00000172238	ATOH1	TRUE	TRUE
chr4	93829756	C	G	ENST00000306011	ENSG00000172238	ATOH1	TRUE	TRUE
chr4	93829773	G	T	ENST00000306011	ENSG00000172238	ATOH1	TRUE	TRUE
chr4	93829781	C	A	ENST00000306011	ENSG00000172238	ATOH1	TRUE	TRUE
chr4	93829781	C	G	ENST00000306011	ENSG00000172238	ATOH1	TRUE	TRUE
chr4	93829783	C	A	ENST00000306011	ENSG00000172238	ATOH1	TRUE	TRUE
chr4	93829788	C	T	ENST00000306011	ENSG00000172238	ATOH1	TRUE	TRUE
chr4	93829810	C	A	ENST00000306011	ENSG00000172238	ATOH1	TRUE	TRUE
chr4	93829818	G	T	ENST00000306011	ENSG00000172238	ATOH1	TRUE	TRUE
chr4	93829848	C	T	ENST00000306011	ENSG00000172238	ATOH1	TRUE	TRUE
chr4	93829851	A	T	ENST00000306011	ENSG00000172238	ATOH1	TRUE	TRUE
chr4	93829858	T	A	ENST00000306011	ENSG00000172238	ATOH1	TRUE	TRUE
chr4	93829885	T	A	ENST00000306011	ENSG00000172238	ATOH1	TRUE	TRUE
chr4	93829887	C	T	ENST00000306011	ENSG00000172238	ATOH1	TRUE	TRUE
chr4	93829896	C	T	ENST00000306011	ENSG00000172238	ATOH1	TRUE	TRUE
chr4	93829899	G	T	ENST00000306011	ENSG00000172238	ATOH1	TRUE	TRUE
chr4	93829902	G	T	ENST00000306011	ENSG00000172238	ATOH1	TRUE	TRUE
chr4	93829911	A	T	ENST00000306011	ENSG00000172238	ATOH1	TRUE	TRUE
chr4	93829918	C	A	ENST00000306011	ENSG00000172238	ATOH1	TRUE	TRUE
chr4	93829932	A	T	ENST00000306011	ENSG00000172238	ATOH1	TRUE	TRUE
chr4	93829944	G	T	ENST00000306011	ENSG00000172238	ATOH1	TRUE	TRUE
chr4	93829967	C	A	ENST00000306011	ENSG00000172238	ATOH1	TRUE	TRUE
chr4	93829967	C	G	ENST00000306011	ENSG00000172238	ATOH1	TRUE	TRUE
chr4	93829975	C	A	ENST00000306011	ENSG00000172238	ATOH1	TRUE	TRUE
chr4	93829980	G	T	ENST00000306011	ENSG00000172238	ATOH1	TRUE	TRUE
chr4	94208071	G	A	ENST00000354268	ENSG00000163104	SMARCAD1	FALSE	FALSE
chr4	94208071	G	C	ENST00000354268	ENSG00000163104	SMARCAD1	FALSE	FALSE
chr4	94208071	G	T	ENST00000354268	ENSG00000163104	SMARCAD1	FALSE	FALSE
chr4	94208072	T	A	ENST00000354268	ENSG00000163104	SMARCAD1	FALSE	FALSE
chr4	94208072	T	C	ENST00000354268	ENSG00000163104	SMARCAD1	FALSE	FALSE
chr4	94208072	T	G	ENST00000354268	ENSG00000163104	SMARCAD1	FALSE	FALSE
chr4	94208344	A	C	ENST00000354268	ENSG00000163104	SMARCAD1	TRUE	FALSE
chr4	94208344	A	G	ENST00000354268	ENSG00000163104	SMARCAD1	TRUE	FALSE
chr4	94208344	A	T	ENST00000354268	ENSG00000163104	SMARCAD1	TRUE	FALSE
chr4	94208345	G	A	ENST00000354268	ENSG00000163104	SMARCAD1	TRUE	FALSE
chr4	94208345	G	C	ENST00000354268	ENSG00000163104	SMARCAD1	TRUE	FALSE
chr4	94208345	G	T	ENST00000354268	ENSG00000163104	SMARCAD1	TRUE	FALSE
chr4	94208428	G	T	ENST00000354268	ENSG00000163104	SMARCAD1	FALSE	FALSE
chr4	94208431	A	T	ENST00000354268	ENSG00000163104	SMARCAD1	FALSE	FALSE
chr4	94208440	A	T	ENST00000354268	ENSG00000163104	SMARCAD1	FALSE	FALSE
chr4	94208446	G	T	ENST00000354268	ENSG00000163104	SMARCAD1	TRUE	FALSE
chr4	94208449	G	T	ENST00000354268	ENSG00000163104	SMARCAD1	TRUE	FALSE
chr4	94208458	G	T	ENST00000354268	ENSG00000163104	SMARCAD1	TRUE	FALSE
chr4	94208470	C	T	ENST00000354268	ENSG00000163104	SMARCAD1	TRUE	TRUE
chr4	94208479	C	T	ENST00000354268	ENSG00000163104	SMARCAD1	TRUE	TRUE
chr4	94208495	C	A	ENST00000354268	ENSG00000163104	SMARCAD1	TRUE	TRUE
chr4	94208495	C	G	ENST00000354268	ENSG00000163104	SMARCAD1	TRUE	TRUE
chr4	94208515	G	T	ENST00000354268	ENSG00000163104	SMARCAD1	TRUE	TRUE
chr4	94208518	G	T	ENST00000354268	ENSG00000163104	SMARCAD1	TRUE	TRUE
chr4	94208521	G	T	ENST00000354268	ENSG00000163104	SMARCAD1	TRUE	TRUE
chr4	94208530	G	T	ENST00000354268	ENSG00000163104	SMARCAD1	TRUE	TRUE
chr4	94208536	G	T	ENST00000354268	ENSG00000163104	SMARCAD1	TRUE	TRUE
chr4	94208564	C	A	ENST00000354268	ENSG00000163104	SMARCAD1	TRUE	TRUE
chr4	94208564	C	G	ENST00000354268	ENSG00000163104	SMARCAD1	TRUE	TRUE
chr4	94208575	G	T	ENST00000354268	ENSG00000163104	SMARCAD1	TRUE	TRUE
chr4	94208578	A	T	ENST00000354268	ENSG00000163104	SMARCAD1	TRUE	TRUE
chr4	94208584	G	T	ENST00000354268	ENSG00000163104	SMARCAD1	TRUE	TRUE
chr4	94208585	G	A	ENST00000354268	ENSG00000163104	SMARCAD1	TRUE	FALSE
chr4	94208585	G	C	ENST00000354268	ENSG00000163104	SMARCAD1	TRUE	FALSE
chr4	94208585	G	T	ENST00000354268	ENSG00000163104	SMARCAD1	TRUE	FALSE
chr4	94208586	T	A	ENST00000354268	ENSG00000163104	SMARCAD1	TRUE	FALSE
chr4	94208586	T	C	ENST00000354268	ENSG00000163104	SMARCAD1	FALSE	FALSE
chr4	94208586	T	G	ENST00000354268	ENSG00000163104	SMARCAD1	TRUE	FALSE
chr4	94226117	A	C	ENST00000354268	ENSG00000163104	SMARCAD1	TRUE	TRUE
chr4	94226117	A	G	ENST00000354268	ENSG00000163104	SMARCAD1	TRUE	FALSE
chr4	94226117	A	T	ENST00000354268	ENSG00000163104	SMARCAD1	TRUE	TRUE
chr4	94226118	G	A	ENST00000354268	ENSG00000163104	SMARCAD1	TRUE	TRUE
chr4	94226118	G	C	ENST00000354268	ENSG00000163104	SMARCAD1	TRUE	TRUE
chr4	94226118	G	T	ENST00000354268	ENSG00000163104	SMARCAD1	TRUE	TRUE
chr4	94226136	G	T	ENST00000354268	ENSG00000163104	SMARCAD1	TRUE	TRUE
chr4	94226151	G	T	ENST00000354268	ENSG00000163104	SMARCAD1	TRUE	TRUE
chr4	94226154	A	T	ENST00000354268	ENSG00000163104	SMARCAD1	TRUE	TRUE
chr4	94226157	A	T	ENST00000354268	ENSG00000163104	SMARCAD1	TRUE	TRUE
chr4	94226170	C	A	ENST00000354268	ENSG00000163104	SMARCAD1	TRUE	TRUE
chr4	94226170	C	G	ENST00000354268	ENSG00000163104	SMARCAD1	TRUE	TRUE
chr4	94226174	T	A	ENST00000354268	ENSG00000163104	SMARCAD1	TRUE	TRUE
chr4	94226174	T	G	ENST00000354268	ENSG00000163104	SMARCAD1	TRUE	TRUE
chr4	94226178	A	T	ENST00000354268	ENSG00000163104	SMARCAD1	TRUE	TRUE
chr4	94226184	C	T	ENST00000354268	ENSG00000163104	SMARCAD1	TRUE	TRUE
chr4	94226187	A	T	ENST00000354268	ENSG00000163104	SMARCAD1	TRUE	TRUE
chr4	94226190	G	T	ENST00000354268	ENSG00000163104	SMARCAD1	TRUE	TRUE
chr4	94226196	C	T	ENST00000354268	ENSG00000163104	SMARCAD1	TRUE	TRUE
chr4	94226201	T	A	ENST00000354268	ENSG00000163104	SMARCAD1	TRUE	TRUE
chr4	94226201	T	G	ENST00000354268	ENSG00000163104	SMARCAD1	TRUE	TRUE
chr4	94226209	T	A	ENST00000354268	ENSG00000163104	SMARCAD1	TRUE	TRUE
chr4	94226223	G	T	ENST00000354268	ENSG00000163104	SMARCAD1	TRUE	TRUE
chr4	94226246	C	A	ENST00000354268	ENSG00000163104	SMARCAD1	TRUE	TRUE
chr4	94226259	C	T	ENST00000354268	ENSG00000163104	SMARCAD1	TRUE	TRUE
chr4	94226262	G	T	ENST00000354268	ENSG00000163104	SMARCAD1	TRUE	TRUE
chr4	94226265	A	T	ENST00000354268	ENSG00000163104	SMARCAD1	TRUE	TRUE
chr4	94226277	A	T	ENST00000354268	ENSG00000163104	SMARCAD1	TRUE	TRUE
chr4	94226297	G	A	ENST00000354268	ENSG00000163104	SMARCAD1	TRUE	FALSE
chr4	94226297	G	C	ENST00000354268	ENSG00000163104	SMARCAD1	TRUE	FALSE
chr4	94226297	G	T	ENST00000354268	ENSG00000163104	SMARCAD1	TRUE	FALSE
chr4	94226298	T	A	ENST00000354268	ENSG00000163104	SMARCAD1	TRUE	FALSE
chr4	94226298	T	C	ENST00000354268	ENSG00000163104	SMARCAD1	TRUE	FALSE
chr4	94226298	T	G	ENST00000354268	ENSG00000163104	SMARCAD1	TRUE	FALSE
chr4	94233952	A	C	ENST00000354268	ENSG00000163104	SMARCAD1	TRUE	TRUE
chr4	94233952	A	G	ENST00000354268	ENSG00000163104	SMARCAD1	TRUE	TRUE
chr4	94233952	A	T	ENST00000354268	ENSG00000163104	SMARCAD1	TRUE	TRUE
chr4	94233953	G	A	ENST00000354268	ENSG00000163104	SMARCAD1	TRUE	TRUE
chr4	94233953	G	C	ENST00000354268	ENSG00000163104	SMARCAD1	TRUE	FALSE
chr4	94233953	G	T	ENST00000354268	ENSG00000163104	SMARCAD1	TRUE	TRUE
chr4	94233958	G	T	ENST00000354268	ENSG00000163104	SMARCAD1	TRUE	TRUE
chr4	94233967	G	T	ENST00000354268	ENSG00000163104	SMARCAD1	TRUE	TRUE
chr4	94233973	G	T	ENST00000354268	ENSG00000163104	SMARCAD1	TRUE	TRUE
chr4	94233976	G	T	ENST00000354268	ENSG00000163104	SMARCAD1	TRUE	TRUE
chr4	94233982	C	T	ENST00000354268	ENSG00000163104	SMARCAD1	TRUE	TRUE
chr4	94234006	A	T	ENST00000354268	ENSG00000163104	SMARCAD1	TRUE	TRUE
chr4	94234022	C	A	ENST00000354268	ENSG00000163104	SMARCAD1	TRUE	TRUE
chr4	94234022	C	G	ENST00000354268	ENSG00000163104	SMARCAD1	TRUE	TRUE
chr4	94234024	G	T	ENST00000354268	ENSG00000163104	SMARCAD1	TRUE	TRUE
chr4	94234030	G	T	ENST00000354268	ENSG00000163104	SMARCAD1	TRUE	TRUE
chr4	94234040	C	A	ENST00000354268	ENSG00000163104	SMARCAD1	TRUE	TRUE
chr4	94234042	G	T	ENST00000354268	ENSG00000163104	SMARCAD1	TRUE	TRUE
chr4	94234046	T	A	ENST00000354268	ENSG00000163104	SMARCAD1	TRUE	TRUE
chr4	94234048	G	T	ENST00000354268	ENSG00000163104	SMARCAD1	TRUE	TRUE
chr4	94234057	A	T	ENST00000354268	ENSG00000163104	SMARCAD1	TRUE	TRUE
chr4	94234066	A	T	ENST00000354268	ENSG00000163104	SMARCAD1	TRUE	TRUE
chr4	94234072	C	T	ENST00000354268	ENSG00000163104	SMARCAD1	TRUE	TRUE
chr4	94234079	T	A	ENST00000354268	ENSG00000163104	SMARCAD1	TRUE	TRUE
chr4	94234081	A	T	ENST00000354268	ENSG00000163104	SMARCAD1	TRUE	TRUE
chr4	94234084	G	T	ENST00000354268	ENSG00000163104	SMARCAD1	TRUE	TRUE
chr4	94234096	C	T	ENST00000354268	ENSG00000163104	SMARCAD1	TRUE	TRUE
chr4	94234099	A	T	ENST00000354268	ENSG00000163104	SMARCAD1	TRUE	TRUE
chr4	94234115	T	A	ENST00000354268	ENSG00000163104	SMARCAD1	TRUE	TRUE
chr4	94234115	T	G	ENST00000354268	ENSG00000163104	SMARCAD1	TRUE	TRUE
chr4	94234120	A	T	ENST00000354268	ENSG00000163104	SMARCAD1	TRUE	TRUE
chr4	94234123	G	A	ENST00000354268	ENSG00000163104	SMARCAD1	TRUE	FALSE
chr4	94234123	G	C	ENST00000354268	ENSG00000163104	SMARCAD1	TRUE	FALSE
chr4	94234123	G	T	ENST00000354268	ENSG00000163104	SMARCAD1	TRUE	FALSE
chr4	94234124	T	A	ENST00000354268	ENSG00000163104	SMARCAD1	TRUE	FALSE
chr4	94234124	T	C	ENST00000354268	ENSG00000163104	SMARCAD1	TRUE	FALSE
chr4	94234124	T	G	ENST00000354268	ENSG00000163104	SMARCAD1	TRUE	FALSE
chr4	94236950	A	C	ENST00000354268	ENSG00000163104	SMARCAD1	TRUE	FALSE
chr4	94236950	A	G	ENST00000354268	ENSG00000163104	SMARCAD1	TRUE	FALSE
chr4	94236950	A	T	ENST00000354268	ENSG00000163104	SMARCAD1	TRUE	FALSE
chr4	94236951	G	A	ENST00000354268	ENSG00000163104	SMARCAD1	TRUE	FALSE
chr4	94236951	G	C	ENST00000354268	ENSG00000163104	SMARCAD1	TRUE	FALSE
chr4	94236951	G	T	ENST00000354268	ENSG00000163104	SMARCAD1	TRUE	FALSE
chr4	94236953	T	A	ENST00000354268	ENSG00000163104	SMARCAD1	TRUE	TRUE
chr4	94236958	G	T	ENST00000354268	ENSG00000163104	SMARCAD1	TRUE	TRUE
chr4	94236962	C	A	ENST00000354268	ENSG00000163104	SMARCAD1	TRUE	TRUE
chr4	94236962	C	G	ENST00000354268	ENSG00000163104	SMARCAD1	TRUE	TRUE
chr4	94236979	G	T	ENST00000354268	ENSG00000163104	SMARCAD1	TRUE	TRUE
chr4	94236998	T	A	ENST00000354268	ENSG00000163104	SMARCAD1	TRUE	TRUE
chr4	94237019	G	A	ENST00000354268	ENSG00000163104	SMARCAD1	TRUE	FALSE
chr4	94237019	G	C	ENST00000354268	ENSG00000163104	SMARCAD1	TRUE	FALSE
chr4	94237019	G	T	ENST00000354268	ENSG00000163104	SMARCAD1	TRUE	FALSE
chr4	94237020	T	A	ENST00000354268	ENSG00000163104	SMARCAD1	TRUE	FALSE
chr4	94237020	T	C	ENST00000354268	ENSG00000163104	SMARCAD1	TRUE	FALSE
chr4	94237020	T	G	ENST00000354268	ENSG00000163104	SMARCAD1	TRUE	FALSE
chr4	94240904	A	C	ENST00000354268	ENSG00000163104	SMARCAD1	FALSE	FALSE
chr4	94240904	A	G	ENST00000354268	ENSG00000163104	SMARCAD1	FALSE	FALSE
chr4	94240904	A	T	ENST00000354268	ENSG00000163104	SMARCAD1	FALSE	FALSE
chr4	94240905	G	A	ENST00000354268	ENSG00000163104	SMARCAD1	FALSE	FALSE
chr4	94240905	G	C	ENST00000354268	ENSG00000163104	SMARCAD1	FALSE	FALSE
chr4	94240905	G	T	ENST00000354268	ENSG00000163104	SMARCAD1	FALSE	FALSE
chr4	94240920	A	T	ENST00000354268	ENSG00000163104	SMARCAD1	TRUE	TRUE
chr4	94240923	A	T	ENST00000354268	ENSG00000163104	SMARCAD1	TRUE	TRUE
chr4	94240926	A	T	ENST00000354268	ENSG00000163104	SMARCAD1	TRUE	TRUE
chr4	94240930	T	A	ENST00000354268	ENSG00000163104	SMARCAD1	TRUE	TRUE
chr4	94240930	T	G	ENST00000354268	ENSG00000163104	SMARCAD1	TRUE	TRUE
chr4	94240942	C	A	ENST00000354268	ENSG00000163104	SMARCAD1	TRUE	TRUE
chr4	94240942	C	G	ENST00000354268	ENSG00000163104	SMARCAD1	TRUE	TRUE
chr4	94240944	G	T	ENST00000354268	ENSG00000163104	SMARCAD1	TRUE	TRUE
chr4	94240952	T	A	ENST00000354268	ENSG00000163104	SMARCAD1	TRUE	TRUE
chr4	94240952	T	G	ENST00000354268	ENSG00000163104	SMARCAD1	TRUE	TRUE
chr4	94240953	G	T	ENST00000354268	ENSG00000163104	SMARCAD1	TRUE	TRUE
chr4	94240956	G	T	ENST00000354268	ENSG00000163104	SMARCAD1	TRUE	TRUE
chr4	94240962	G	T	ENST00000354268	ENSG00000163104	SMARCAD1	TRUE	TRUE
chr4	94240977	C	T	ENST00000354268	ENSG00000163104	SMARCAD1	TRUE	TRUE
chr4	94240986	A	T	ENST00000354268	ENSG00000163104	SMARCAD1
chr4	94240989	A	T	ENST00000354268	ENSG00000163104	SMARCAD1	TRUE	TRUE
chr4	94240995	A	T	ENST00000354268	ENSG00000163104	SMARCAD1	TRUE	TRUE
chr4	94241007	G	A	ENST00000354268	ENSG00000163104	SMARCAD1	TRUE	FALSE
chr4	94241007	G	C	ENST00000354268	ENSG00000163104	SMARCAD1	TRUE	FALSE
chr4	94241007	G	T	ENST00000354268	ENSG00000163104	SMARCAD1	TRUE	FALSE
chr4	94241008	T	A	ENST00000354268	ENSG00000163104	SMARCAD1	TRUE	FALSE
chr4	94241008	T	C	ENST00000354268	ENSG00000163104	SMARCAD1	TRUE	FALSE
chr4	94241008	T	G	ENST00000354268	ENSG00000163104	SMARCAD1	TRUE	FALSE
chr4	94249652	A	C	ENST00000354268	ENSG00000163104	SMARCAD1	TRUE	FALSE
chr4	94249652	A	G	ENST00000354268	ENSG00000163104	SMARCAD1	TRUE	FALSE
chr4	94249652	A	T	ENST00000354268	ENSG00000163104	SMARCAD1	TRUE	FALSE
chr4	94249653	G	A	ENST00000354268	ENSG00000163104	SMARCAD1	TRUE	FALSE
chr4	94249653	G	C	ENST00000354268	ENSG00000163104	SMARCAD1	TRUE	FALSE
chr4	94249653	G	T	ENST00000354268	ENSG00000163104	SMARCAD1	TRUE	FALSE
chr4	94249654	G	T	ENST00000354268	ENSG00000163104	SMARCAD1	TRUE	TRUE
chr4	94249657	G	T	ENST00000354268	ENSG00000163104	SMARCAD1	TRUE	TRUE
chr4	94249660	G	T	ENST00000354268	ENSG00000163104	SMARCAD1	TRUE	TRUE
chr4	94249664	C	A	ENST00000354268	ENSG00000163104	SMARCAD1	TRUE	TRUE
chr4	94249664	C	G	ENST00000354268	ENSG00000163104	SMARCAD1	TRUE	TRUE
chr4	94249669	G	T	ENST00000354268	ENSG00000163104	SMARCAD1	TRUE	TRUE
chr4	94249678	G	T	ENST00000354268	ENSG00000163104	SMARCAD1	TRUE	TRUE
chr4	94249694	G	A	ENST00000354268	ENSG00000163104	SMARCAD1	TRUE	TRUE
chr4	94249695	G	A	ENST00000354268	ENSG00000163104	SMARCAD1	TRUE	TRUE
chr4	94249696	G	T	ENST00000354268	ENSG00000163104	SMARCAD1	TRUE	TRUE
chr4	94249699	A	T	ENST00000354268	ENSG00000163104	SMARCAD1	TRUE	TRUE
chr4	94249702	C	T	ENST00000354268	ENSG00000163104	SMARCAD1	TRUE	TRUE
chr4	94249705	G	T	ENST00000354268	ENSG00000163104	SMARCAD1	TRUE	TRUE
chr4	94249720	A	T	ENST00000354268	ENSG00000163104	SMARCAD1	TRUE	TRUE
chr4	94249724	T	A	ENST00000354268	ENSG00000163104	SMARCAD1	TRUE	TRUE
chr4	94249726	C	T	ENST00000354268	ENSG00000163104	SMARCAD1	TRUE	TRUE
chr4	94249729	A	T	ENST00000354268	ENSG00000163104	SMARCAD1	TRUE	TRUE
chr4	94249732	G	T	ENST00000354268	ENSG00000163104	SMARCAD1	TRUE	TRUE
chr4	94249750	A	T	ENST00000354268	ENSG00000163104	SMARCAD1	TRUE	TRUE
chr4	94249753	C	T	ENST00000354268	ENSG00000163104	SMARCAD1	TRUE	TRUE
chr4	94249756	G	A	ENST00000354268	ENSG00000163104	SMARCAD1	TRUE	FALSE
chr4	94249756	G	C	ENST00000354268	ENSG00000163104	SMARCAD1	TRUE	FALSE
chr4	94249756	G	T	ENST00000354268	ENSG00000163104	SMARCAD1	TRUE	FALSE
chr4	94249757	T	A	ENST00000354268	ENSG00000163104	SMARCAD1	TRUE	FALSE
chr4	94249757	T	C	ENST00000354268	ENSG00000163104	SMARCAD1	FALSE	FALSE
chr4	94249757	T	G	ENST00000354268	ENSG00000163104	SMARCAD1	TRUE	FALSE
chr4	94250750	A	C	ENST00000354268	ENSG00000163104	SMARCAD1	TRUE	FALSE
chr4	94250750	A	G	ENST00000354268	ENSG00000163104	SMARCAD1	TRUE	FALSE
chr4	94250750	A	T	ENST00000354268	ENSG00000163104	SMARCAD1	TRUE	FALSE
chr4	94250751	G	A	ENST00000354268	ENSG00000163104	SMARCAD1	TRUE	FALSE
chr4	94250751	G	C	ENST00000354268	ENSG00000163104	SMARCAD1	TRUE	FALSE
chr4	94250751	G	T	ENST00000354268	ENSG00000163104	SMARCAD1	TRUE	FALSE
chr4	94250752	G	T	ENST00000354268	ENSG00000163104	SMARCAD1	TRUE	TRUE
chr4	94250758	A	T	ENST00000354268	ENSG00000163104	SMARCAD1	TRUE	TRUE
chr4	94250761	G	T	ENST00000354268	ENSG00000163104	SMARCAD1	TRUE	TRUE
chr4	94250770	A	T	ENST00000354268	ENSG00000163104	SMARCAD1	TRUE	TRUE
chr4	94250773	G	T	ENST00000354268	ENSG00000163104	SMARCAD1	TRUE	TRUE
chr4	94250779	G	T	ENST00000354268	ENSG00000163104	SMARCAD1	TRUE	TRUE
chr4	94250783	G	A	ENST00000354268	ENSG00000163104	SMARCAD1	TRUE	TRUE
chr4	94250784	G	A	ENST00000354268	ENSG00000163104	SMARCAD1	TRUE	TRUE
chr4	94250790	C	A	ENST00000354268	ENSG00000163104	SMARCAD1	TRUE	TRUE
chr4	94250790	C	G	ENST00000354268	ENSG00000163104	SMARCAD1	TRUE	TRUE
chr4	94250794	G	T	ENST00000354268	ENSG00000163104	SMARCAD1	TRUE	TRUE
chr4	94250801	T	A	ENST00000354268	ENSG00000163104	SMARCAD1	TRUE	TRUE
chr4	94250801	T	G	ENST00000354268	ENSG00000163104	SMARCAD1	TRUE	TRUE
chr4	94250803	G	T	ENST00000354268	ENSG00000163104	SMARCAD1	TRUE	TRUE
chr4	94250812	A	T	ENST00000354268	ENSG00000163104	SMARCAD1	TRUE	TRUE
chr4	94250824	G	T	ENST00000354268	ENSG00000163104	SMARCAD1	TRUE	TRUE
chr4	94250830	C	T	ENST00000354268	ENSG00000163104	SMARCAD1	TRUE	TRUE
chr4	94250834	G	A	ENST00000354268	ENSG00000163104	SMARCAD1	TRUE	TRUE
chr4	94250834	G	C	ENST00000354268	ENSG00000163104	SMARCAD1	TRUE	TRUE
chr4	94250834	G	T	ENST00000354268	ENSG00000163104	SMARCAD1	TRUE	TRUE
chr4	94250835	T	A	ENST00000354268	ENSG00000163104	SMARCAD1	TRUE	TRUE
chr4	94250835	T	C	ENST00000354268	ENSG00000163104	SMARCAD1	TRUE	FALSE
chr4	94250835	T	G	ENST00000354268	ENSG00000163104	SMARCAD1	TRUE	TRUE
chr4	94252614	A	C	ENST00000354268	ENSG00000163104	SMARCAD1	TRUE	FALSE
chr4	94252614	A	G	ENST00000354268	ENSG00000163104	SMARCAD1	TRUE	FALSE
chr4	94252614	A	T	ENST00000354268	ENSG00000163104	SMARCAD1	TRUE	FALSE
chr4	94252615	G	A	ENST00000354268	ENSG00000163104	SMARCAD1	TRUE	FALSE
chr4	94252615	G	C	ENST00000354268	ENSG00000163104	SMARCAD1	TRUE	FALSE
chr4	94252615	G	T	ENST00000354268	ENSG00000163104	SMARCAD1	TRUE	FALSE
chr4	94252621	C	T	ENST00000354268	ENSG00000163104	SMARCAD1	TRUE	TRUE
chr4	94252626	T	A	ENST00000354268	ENSG00000163104	SMARCAD1	TRUE	TRUE
chr4	94252626	T	G	ENST00000354268	ENSG00000163104	SMARCAD1	TRUE	TRUE
chr4	94252631	C	A	ENST00000354268	ENSG00000163104	SMARCAD1	TRUE	TRUE
chr4	94252631	C	G	ENST00000354268	ENSG00000163104	SMARCAD1	TRUE	TRUE
chr4	94252633	C	T	ENST00000354268	ENSG00000163104	SMARCAD1	TRUE	TRUE
chr4	94252639	G	T	ENST00000354268	ENSG00000163104	SMARCAD1	TRUE	TRUE
chr4	94252651	G	T	ENST00000354268	ENSG00000163104	SMARCAD1	TRUE	TRUE
chr4	94252654	A	T	ENST00000354268	ENSG00000163104	SMARCAD1	TRUE	TRUE
chr4	94252657	G	T	ENST00000354268	ENSG00000163104	SMARCAD1	TRUE	TRUE
chr4	94252667	C	A	ENST00000354268	ENSG00000163104	SMARCAD1	TRUE	TRUE
chr4	94252667	C	G	ENST00000354268	ENSG00000163104	SMARCAD1	TRUE	TRUE
chr4	94252669	A	T	ENST00000354268	ENSG00000163104	SMARCAD1	TRUE	TRUE
chr4	94252675	C	T	ENST00000354268	ENSG00000163104	SMARCAD1	TRUE	TRUE
chr4	94252683	C	A	ENST00000354268	ENSG00000163104	SMARCAD1	TRUE	TRUE
chr4	94252683	C	G	ENST00000354268	ENSG00000163104	SMARCAD1	TRUE	TRUE
chr4	94252687	A	T	ENST00000354268	ENSG00000163104	SMARCAD1	TRUE	TRUE
chr4	94252699	A	T	ENST00000354268	ENSG00000163104	SMARCAD1	TRUE	TRUE
chr4	94252705	A	T	ENST00000354268	ENSG00000163104	SMARCAD1	TRUE	TRUE
chr4	94252711	A	T	ENST00000354268	ENSG00000163104	SMARCAD1	TRUE	TRUE
chr4	94252714	C	T	ENST00000354268	ENSG00000163104	SMARCAD1	TRUE	TRUE
chr4	94252717	A	T	ENST00000354268	ENSG00000163104	SMARCAD1	TRUE	TRUE
chr4	94252724	C	A	ENST00000354268	ENSG00000163104	SMARCAD1	TRUE	TRUE
chr4	94252724	C	G	ENST00000354268	ENSG00000163104	SMARCAD1	TRUE	TRUE
chr4	94252729	A	T	ENST00000354268	ENSG00000163104	SMARCAD1	TRUE	TRUE
chr4	94252735	C	T	ENST00000354268	ENSG00000163104	SMARCAD1	TRUE	TRUE
chr4	94252750	A	T	ENST00000354268	ENSG00000163104	SMARCAD1	TRUE	TRUE
chr4	94252753	A	T	ENST00000354268	ENSG00000163104	SMARCAD1	TRUE	TRUE
chr4	94252759	A	T	ENST00000354268	ENSG00000163104	SMARCAD1	TRUE	TRUE
chr4	94252762	A	T	ENST00000354268	ENSG00000163104	SMARCAD1	TRUE	TRUE
chr4	94252780	A	T	ENST00000354268	ENSG00000163104	SMARCAD1	TRUE	TRUE
chr4	94252783	A	T	ENST00000354268	ENSG00000163104	SMARCAD1	TRUE	TRUE
chr4	94252792	G	T	ENST00000354268	ENSG00000163104	SMARCAD1	TRUE	TRUE
chr4	94252801	G	T	ENST00000354268	ENSG00000163104	SMARCAD1	TRUE	TRUE
chr4	94252806	T	A	ENST00000354268	ENSG00000163104	SMARCAD1	TRUE	TRUE
chr4	94252806	T	G	ENST00000354268	ENSG00000163104	SMARCAD1	TRUE	TRUE
chr4	94252811	C	A	ENST00000354268	ENSG00000163104	SMARCAD1	TRUE	TRUE
chr4	94252811	C	G	ENST00000354268	ENSG00000163104	SMARCAD1	TRUE	TRUE
chr4	94252832	C	A	ENST00000354268	ENSG00000163104	SMARCAD1	TRUE	TRUE
chr4	94252832	C	G	ENST00000354268	ENSG00000163104	SMARCAD1	TRUE	TRUE
chr4	94252840	G	T	ENST00000354268	ENSG00000163104	SMARCAD1	TRUE	TRUE
chr4	94252848	T	A	ENST00000354268	ENSG00000163104	SMARCAD1	TRUE	TRUE
chr4	94252848	T	G	ENST00000354268	ENSG00000163104	SMARCAD1	TRUE	TRUE
chr4	94252858	G	T	ENST00000354268	ENSG00000163104	SMARCAD1	TRUE	TRUE
chr4	94252861	G	T	ENST00000354268	ENSG00000163104	SMARCAD1	TRUE	TRUE
chr4	94252870	G	T	ENST00000354268	ENSG00000163104	SMARCAD1	TRUE	TRUE
chr4	94252881	T	A	ENST00000354268	ENSG00000163104	SMARCAD1	TRUE	TRUE
chr4	94252881	T	G	ENST00000354268	ENSG00000163104	SMARCAD1	TRUE	TRUE
chr4	94252882	A	T	ENST00000354268	ENSG00000163104	SMARCAD1	TRUE	TRUE
chr4	94252888	A	T	ENST00000354268	ENSG00000163104	SMARCAD1	TRUE	TRUE
chr4	94252906	C	T	ENST00000354268	ENSG00000163104	SMARCAD1	TRUE	TRUE
chr4	94252916	C	A	ENST00000354268	ENSG00000163104	SMARCAD1	TRUE	TRUE
chr4	94252916	C	G	ENST00000354268	ENSG00000163104	SMARCAD1	TRUE	TRUE
chr4	94252924	G	T	ENST00000354268	ENSG00000163104	SMARCAD1	TRUE	TRUE
chr4	94252934	T	A	ENST00000354268	ENSG00000163104	SMARCAD1	TRUE	TRUE
chr4	94252942	C	T	ENST00000354268	ENSG00000163104	SMARCAD1	TRUE	TRUE
chr4	94252947	T	A	ENST00000354268	ENSG00000163104	SMARCAD1	TRUE	TRUE
chr4	94252951	C	T	ENST00000354268	ENSG00000163104	SMARCAD1	TRUE	TRUE
chr4	94252954	A	T	ENST00000354268	ENSG00000163104	SMARCAD1	TRUE	TRUE
chr4	94252957	A	T	ENST00000354268	ENSG00000163104	SMARCAD1	TRUE	TRUE
chr4	94252963	C	T	ENST00000354268	ENSG00000163104	SMARCAD1	TRUE	TRUE
chr4	94252966	A	T	ENST00000354268	ENSG00000163104	SMARCAD1	TRUE	TRUE
chr4	94252975	G	T	ENST00000354268	ENSG00000163104	SMARCAD1	TRUE	TRUE
chr4	94252997	G	A	ENST00000354268	ENSG00000163104	SMARCAD1	TRUE	TRUE
chr4	94252998	G	A	ENST00000354268	ENSG00000163104	SMARCAD1	TRUE	TRUE
chr4	94252999	G	T	ENST00000354268	ENSG00000163104	SMARCAD1	TRUE	TRUE
chr4	94253008	G	A	ENST00000354268	ENSG00000163104	SMARCAD1	FALSE	FALSE
chr4	94253008	G	C	ENST00000354268	ENSG00000163104	SMARCAD1	FALSE	FALSE
chr4	94253008	G	T	ENST00000354268	ENSG00000163104	SMARCAD1	FALSE	FALSE
chr4	94253009	T	A	ENST00000354268	ENSG00000163104	SMARCAD1	FALSE	FALSE
chr4	94253009	T	C	ENST00000354268	ENSG00000163104	SMARCAD1	FALSE	FALSE
chr4	94253009	T	G	ENST00000354268	ENSG00000163104	SMARCAD1	FALSE	FALSE
chr4	94264705	A	C	ENST00000354268	ENSG00000163104	SMARCAD1	TRUE	FALSE
chr4	94264705	A	G	ENST00000354268	ENSG00000163104	SMARCAD1	TRUE	FALSE
chr4	94264705	A	T	ENST00000354268	ENSG00000163104	SMARCAD1	TRUE	FALSE
chr4	94264706	G	A	ENST00000354268	ENSG00000163104	SMARCAD1	TRUE	FALSE
chr4	94264706	G	C	ENST00000354268	ENSG00000163104	SMARCAD1	TRUE	FALSE
chr4	94264706	G	T	ENST00000354268	ENSG00000163104	SMARCAD1	TRUE	FALSE
chr4	94264713	A	T	ENST00000354268	ENSG00000163104	SMARCAD1	TRUE	TRUE
chr4	94264722	A	T	ENST00000354268	ENSG00000163104	SMARCAD1	TRUE	TRUE
chr4	94264735	T	A	ENST00000354268	ENSG00000163104	SMARCAD1	TRUE	TRUE
chr4	94264735	T	G	ENST00000354268	ENSG00000163104	SMARCAD1	TRUE	TRUE
chr4	94264738	C	A	ENST00000354268	ENSG00000163104	SMARCAD1	TRUE	TRUE
chr4	94264738	C	G	ENST00000354268	ENSG00000163104	SMARCAD1	TRUE	TRUE
chr4	94264740	G	T	ENST00000354268	ENSG00000163104	SMARCAD1	TRUE	TRUE
chr4	94264747	T	A	ENST00000354268	ENSG00000163104	SMARCAD1	TRUE	TRUE
chr4	94264753	G	A	ENST00000354268	ENSG00000163104	SMARCAD1	TRUE	TRUE
chr4	94264754	G	A	ENST00000354268	ENSG00000163104	SMARCAD1	TRUE	TRUE
chr4	94264760	T	A	ENST00000354268	ENSG00000163104	SMARCAD1	TRUE	TRUE
chr4	94264761	A	T	ENST00000354268	ENSG00000163104	SMARCAD1	TRUE	TRUE
chr4	94264773	C	T	ENST00000354268	ENSG00000163104	SMARCAD1	TRUE	TRUE
chr4	94264776	G	T	ENST00000354268	ENSG00000163104	SMARCAD1	TRUE	TRUE
chr4	94264779	A	T	ENST00000354268	ENSG00000163104	SMARCAD1	TRUE	TRUE
chr4	94264806	A	T	ENST00000354268	ENSG00000163104	SMARCAD1	TRUE	TRUE
chr4	94264811	T	A	ENST00000354268	ENSG00000163104	SMARCAD1	TRUE	TRUE
chr4	94264812	G	T	ENST00000354268	ENSG00000163104	SMARCAD1	TRUE	TRUE
chr4	94264822	C	A	ENST00000354268	ENSG00000163104	SMARCAD1	TRUE	TRUE
chr4	94264822	C	G	ENST00000354268	ENSG00000163104	SMARCAD1	TRUE	TRUE
chr4	94264827	A	T	ENST00000354268	ENSG00000163104	SMARCAD1	TRUE	TRUE
chr4	94264831	T	A	ENST00000354268	ENSG00000163104	SMARCAD1	TRUE	TRUE
chr4	94264836	A	T	ENST00000354268	ENSG00000163104	SMARCAD1	TRUE	TRUE
chr4	94264839	C	T	ENST00000354268	ENSG00000163104	SMARCAD1	TRUE	TRUE
chr4	94264857	G	T	ENST00000354268	ENSG00000163104	SMARCAD1	TRUE	TRUE
chr4	94264863	G	T	ENST00000354268	ENSG00000163104	SMARCAD1	TRUE	TRUE
chr4	94264869	G	T	ENST00000354268	ENSG00000163104	SMARCAD1	TRUE	TRUE
chr4	94264873	G	A	ENST00000354268	ENSG00000163104	SMARCAD1	TRUE	TRUE
chr4	94264874	G	A	ENST00000354268	ENSG00000163104	SMARCAD1	TRUE	TRUE
chr4	94264881	G	T	ENST00000354268	ENSG00000163104	SMARCAD1	TRUE	TRUE
chr4	94264884	C	T	ENST00000354268	ENSG00000163104	SMARCAD1	TRUE	TRUE
chr4	94264902	C	T	ENST00000354268	ENSG00000163104	SMARCAD1	TRUE	TRUE
chr4	94264907	G	A	ENST00000354268	ENSG00000163104	SMARCAD1	TRUE	FALSE
chr4	94264907	G	C	ENST00000354268	ENSG00000163104	SMARCAD1	TRUE	FALSE
chr4	94264907	G	T	ENST00000354268	ENSG00000163104	SMARCAD1	TRUE	FALSE
chr4	94264908	T	A	ENST00000354268	ENSG00000163104	SMARCAD1	TRUE	FALSE
chr4	94264908	T	C	ENST00000354268	ENSG00000163104	SMARCAD1	TRUE	FALSE
chr4	94264908	T	G	ENST00000354268	ENSG00000163104	SMARCAD1	TRUE	FALSE
chr4	94270726	A	C	ENST00000354268	ENSG00000163104	SMARCAD1	TRUE	FALSE
chr4	94270726	A	G	ENST00000354268	ENSG00000163104	SMARCAD1	TRUE	FALSE
chr4	94270726	A	T	ENST00000354268	ENSG00000163104	SMARCAD1	TRUE	FALSE
chr4	94270727	G	A	ENST00000354268	ENSG00000163104	SMARCAD1	TRUE	FALSE
chr4	94270727	G	C	ENST00000354268	ENSG00000163104	SMARCAD1	TRUE	FALSE
chr4	94270727	G	T	ENST00000354268	ENSG00000163104	SMARCAD1	TRUE	FALSE
chr4	94270730	T	A	ENST00000354268	ENSG00000163104	SMARCAD1	TRUE	TRUE
chr4	94270733	C	A	ENST00000354268	ENSG00000163104	SMARCAD1	TRUE	TRUE
chr4	94270733	C	G	ENST00000354268	ENSG00000163104	SMARCAD1	TRUE	TRUE
chr4	94270738	A	T	ENST00000354268	ENSG00000163104	SMARCAD1	TRUE	TRUE
chr4	94270746	T	A	ENST00000354268	ENSG00000163104	SMARCAD1	TRUE	TRUE
chr4	94270746	T	G	ENST00000354268	ENSG00000163104	SMARCAD1	TRUE	TRUE
chr4	94270747	C	T	ENST00000354268	ENSG00000163104	SMARCAD1	TRUE	TRUE
chr4	94270750	A	T	ENST00000354268	ENSG00000163104	SMARCAD1	TRUE	TRUE
chr4	94270760	T	A	ENST00000354268	ENSG00000163104	SMARCAD1	TRUE	TRUE
chr4	94270766	G	A	ENST00000354268	ENSG00000163104	SMARCAD1	TRUE	TRUE
chr4	94270767	G	A	ENST00000354268	ENSG00000163104	SMARCAD1	TRUE	TRUE
chr4	94270775	T	A	ENST00000354268	ENSG00000163104	SMARCAD1	TRUE	TRUE
chr4	94270783	A	T	ENST00000354268	ENSG00000163104	SMARCAD1	TRUE	TRUE
chr4	94270789	G	T	ENST00000354268	ENSG00000163104	SMARCAD1	TRUE	TRUE
chr4	94270805	T	A	ENST00000354268	ENSG00000163104	SMARCAD1	TRUE	TRUE
chr4	94270813	G	T	ENST00000354268	ENSG00000163104	SMARCAD1	TRUE	TRUE
chr4	94270819	G	A	ENST00000354268	ENSG00000163104	SMARCAD1	TRUE	FALSE
chr4	94270819	G	C	ENST00000354268	ENSG00000163104	SMARCAD1	TRUE	FALSE
chr4	94270819	G	T	ENST00000354268	ENSG00000163104	SMARCAD1	TRUE	FALSE
chr4	94270820	T	A	ENST00000354268	ENSG00000163104	SMARCAD1	TRUE	FALSE
chr4	94270820	T	C	ENST00000354268	ENSG00000163104	SMARCAD1	TRUE	FALSE
chr4	94270820	T	G	ENST00000354268	ENSG00000163104	SMARCAD1	TRUE	FALSE
chr4	94273615	A	C	ENST00000354268	ENSG00000163104	SMARCAD1	TRUE	FALSE
chr4	94273615	A	G	ENST00000354268	ENSG00000163104	SMARCAD1	TRUE	FALSE
chr4	94273615	A	T	ENST00000354268	ENSG00000163104	SMARCAD1	TRUE	FALSE
chr4	94273616	G	A	ENST00000354268	ENSG00000163104	SMARCAD1	TRUE	FALSE
chr4	94273616	G	C	ENST00000354268	ENSG00000163104	SMARCAD1	TRUE	FALSE
chr4	94273616	G	T	ENST00000354268	ENSG00000163104	SMARCAD1	TRUE	FALSE
chr4	94273623	G	T	ENST00000354268	ENSG00000163104	SMARCAD1	TRUE	TRUE
chr4	94273626	A	T	ENST00000354268	ENSG00000163104	SMARCAD1	TRUE	TRUE
chr4	94273635	C	T	ENST00000354268	ENSG00000163104	SMARCAD1	TRUE	TRUE
chr4	94273658	C	A	ENST00000354268	ENSG00000163104	SMARCAD1	TRUE	TRUE
chr4	94273658	C	G	ENST00000354268	ENSG00000163104	SMARCAD1	TRUE	TRUE
chr4	94273664	T	A	ENST00000354268	ENSG00000163104	SMARCAD1	TRUE	TRUE
chr4	94273664	T	G	ENST00000354268	ENSG00000163104	SMARCAD1	TRUE	TRUE
chr4	94273665	C	T	ENST00000354268	ENSG00000163104	SMARCAD1	TRUE	TRUE
chr4	94273668	G	T	ENST00000354268	ENSG00000163104	SMARCAD1	TRUE	TRUE
chr4	94273690	T	A	ENST00000354268	ENSG00000163104	SMARCAD1	TRUE	TRUE
chr4	94273708	C	A	ENST00000354268	ENSG00000163104	SMARCAD1	TRUE	TRUE
chr4	94273708	C	G	ENST00000354268	ENSG00000163104	SMARCAD1	TRUE	TRUE
chr4	94273717	G	A	ENST00000354268	ENSG00000163104	SMARCAD1	TRUE	FALSE
chr4	94273717	G	C	ENST00000354268	ENSG00000163104	SMARCAD1	TRUE	FALSE
chr4	94273717	G	T	ENST00000354268	ENSG00000163104	SMARCAD1	TRUE	FALSE
chr4	94273718	T	A	ENST00000354268	ENSG00000163104	SMARCAD1	TRUE	FALSE
chr4	94273718	T	C	ENST00000354268	ENSG00000163104	SMARCAD1	TRUE	FALSE
chr4	94273718	T	G	ENST00000354268	ENSG00000163104	SMARCAD1	TRUE	FALSE
chr4	94274736	A	C	ENST00000354268	ENSG00000163104	SMARCAD1	FALSE	FALSE
chr4	94274736	A	G	ENST00000354268	ENSG00000163104	SMARCAD1	FALSE	FALSE
chr4	94274736	A	T	ENST00000354268	ENSG00000163104	SMARCAD1	FALSE	FALSE
chr4	94274737	G	A	ENST00000354268	ENSG00000163104	SMARCAD1	FALSE	FALSE
chr4	94274737	G	C	ENST00000354268	ENSG00000163104	SMARCAD1	FALSE	FALSE
chr4	94274737	G	T	ENST00000354268	ENSG00000163104	SMARCAD1	FALSE	FALSE
chr4	94274744	G	A	ENST00000354268	ENSG00000163104	SMARCAD1	TRUE	TRUE
chr4	94274745	G	A	ENST00000354268	ENSG00000163104	SMARCAD1	TRUE	TRUE
chr4	94274747	T	A	ENST00000354268	ENSG00000163104	SMARCAD1	TRUE	TRUE
chr4	94274747	T	G	ENST00000354268	ENSG00000163104	SMARCAD1	TRUE	TRUE
chr4	94274752	G	T	ENST00000354268	ENSG00000163104	SMARCAD1	TRUE	TRUE
chr4	94274762	T	A	ENST00000354268	ENSG00000163104	SMARCAD1	TRUE	TRUE
chr4	94274762	T	G	ENST00000354268	ENSG00000163104	SMARCAD1	TRUE	TRUE
chr4	94274765	G	A	ENST00000354268	ENSG00000163104	SMARCAD1	TRUE	TRUE
chr4	94274766	G	A	ENST00000354268	ENSG00000163104	SMARCAD1	TRUE	TRUE
chr4	94274769	C	A	ENST00000354268	ENSG00000163104	SMARCAD1	TRUE	TRUE
chr4	94274777	T	A	ENST00000354268	ENSG00000163104	SMARCAD1	TRUE	TRUE
chr4	94274779	A	T	ENST00000354268	ENSG00000163104	SMARCAD1	TRUE	TRUE
chr4	94274790	T	A	ENST00000354268	ENSG00000163104	SMARCAD1	TRUE	TRUE
chr4	94274793	C	A	ENST00000354268	ENSG00000163104	SMARCAD1	TRUE	TRUE
chr4	94274793	C	G	ENST00000354268	ENSG00000163104	SMARCAD1	TRUE	TRUE
chr4	94274796	T	A	ENST00000354268	ENSG00000163104	SMARCAD1	TRUE	TRUE
chr4	94274796	T	G	ENST00000354268	ENSG00000163104	SMARCAD1	TRUE	TRUE
chr4	94274798	G	A	ENST00000354268	ENSG00000163104	SMARCAD1	TRUE	FALSE
chr4	94274798	G	C	ENST00000354268	ENSG00000163104	SMARCAD1	TRUE	FALSE
chr4	94274798	G	T	ENST00000354268	ENSG00000163104	SMARCAD1	TRUE	FALSE
chr4	94274799	T	A	ENST00000354268	ENSG00000163104	SMARCAD1	TRUE	FALSE
chr4	94274799	T	C	ENST00000354268	ENSG00000163104	SMARCAD1	TRUE	FALSE
chr4	94274799	T	G	ENST00000354268	ENSG00000163104	SMARCAD1	TRUE	FALSE
chr4	94274888	A	C	ENST00000354268	ENSG00000163104	SMARCAD1	TRUE	TRUE
chr4	94274888	A	G	ENST00000354268	ENSG00000163104	SMARCAD1	TRUE	TRUE
chr4	94274888	A	T	ENST00000354268	ENSG00000163104	SMARCAD1	TRUE	TRUE
chr4	94274889	G	A	ENST00000354268	ENSG00000163104	SMARCAD1	TRUE	TRUE
chr4	94274889	G	C	ENST00000354268	ENSG00000163104	SMARCAD1	TRUE	TRUE
chr4	94274889	G	T	ENST00000354268	ENSG00000163104	SMARCAD1	TRUE	TRUE
chr4	94274895	C	T	ENST00000354268	ENSG00000163104	SMARCAD1	TRUE	TRUE
chr4	94274898	G	T	ENST00000354268	ENSG00000163104	SMARCAD1	TRUE	TRUE
chr4	94274901	G	T	ENST00000354268	ENSG00000163104	SMARCAD1	TRUE	TRUE
chr4	94274907	A	T	ENST00000354268	ENSG00000163104	SMARCAD1	TRUE	TRUE
chr4	94274910	C	T	ENST00000354268	ENSG00000163104	SMARCAD1	TRUE	TRUE
chr4	94274916	A	T	ENST00000354268	ENSG00000163104	SMARCAD1	TRUE	TRUE
chr4	94274934	A	T	ENST00000354268	ENSG00000163104	SMARCAD1	TRUE	TRUE
chr4	94274939	T	A	ENST00000354268	ENSG00000163104	SMARCAD1	TRUE	TRUE
chr4	94274939	T	G	ENST00000354268	ENSG00000163104	SMARCAD1	TRUE	TRUE
chr4	94274940	G	T	ENST00000354268	ENSG00000163104	SMARCAD1	TRUE	TRUE
chr4	94274948	C	A	ENST00000354268	ENSG00000163104	SMARCAD1	TRUE	TRUE
chr4	94274948	C	G	ENST00000354268	ENSG00000163104	SMARCAD1	TRUE	TRUE
chr4	94274966	G	A	ENST00000354268	ENSG00000163104	SMARCAD1	TRUE	FALSE
chr4	94274966	G	C	ENST00000354268	ENSG00000163104	SMARCAD1	TRUE	FALSE
chr4	94274966	G	T	ENST00000354268	ENSG00000163104	SMARCAD1	TRUE	FALSE
chr4	94274967	T	A	ENST00000354268	ENSG00000163104	SMARCAD1	TRUE	FALSE
chr4	94274967	T	C	ENST00000354268	ENSG00000163104	SMARCAD1	TRUE	FALSE
chr4	94274967	T	G	ENST00000354268	ENSG00000163104	SMARCAD1	TRUE	FALSE
chr4	94276337	A	C	ENST00000354268	ENSG00000163104	SMARCAD1	TRUE	FALSE
chr4	94276337	A	G	ENST00000354268	ENSG00000163104	SMARCAD1	TRUE	FALSE
chr4	94276337	A	T	ENST00000354268	ENSG00000163104	SMARCAD1	TRUE	TRUE
chr4	94276338	G	A	ENST00000354268	ENSG00000163104	SMARCAD1	TRUE	FALSE
chr4	94276338	G	C	ENST00000354268	ENSG00000163104	SMARCAD1	TRUE	FALSE
chr4	94276338	G	T	ENST00000354268	ENSG00000163104	SMARCAD1	TRUE	FALSE
chr4	94276342	T	A	ENST00000354268	ENSG00000163104	SMARCAD1	TRUE	TRUE
chr4	94276342	T	G	ENST00000354268	ENSG00000163104	SMARCAD1	TRUE	TRUE
chr4	94276348	T	A	ENST00000354268	ENSG00000163104	SMARCAD1	TRUE	TRUE
chr4	94276382	C	T	ENST00000354268	ENSG00000163104	SMARCAD1	TRUE	TRUE
chr4	94276391	A	T	ENST00000354268	ENSG00000163104	SMARCAD1	TRUE	TRUE
chr4	94276402	C	A	ENST00000354268	ENSG00000163104	SMARCAD1	TRUE	TRUE
chr4	94276402	C	G	ENST00000354268	ENSG00000163104	SMARCAD1	TRUE	TRUE
chr4	94276415	G	T	ENST00000354268	ENSG00000163104	SMARCAD1	TRUE	TRUE
chr4	94276430	A	T	ENST00000354268	ENSG00000163104	SMARCAD1	TRUE	TRUE
chr4	94276453	C	A	ENST00000354268	ENSG00000163104	SMARCAD1	TRUE	TRUE
chr4	94276453	C	G	ENST00000354268	ENSG00000163104	SMARCAD1	TRUE	TRUE
chr4	94276454	C	T	ENST00000354268	ENSG00000163104	SMARCAD1	TRUE	TRUE
chr4	94276475	G	A	ENST00000354268	ENSG00000163104	SMARCAD1	TRUE	TRUE
chr4	94276475	G	C	ENST00000354268	ENSG00000163104	SMARCAD1	TRUE	TRUE
chr4	94276475	G	T	ENST00000354268	ENSG00000163104	SMARCAD1	TRUE	TRUE
chr4	94276476	T	A	ENST00000354268	ENSG00000163104	SMARCAD1	TRUE	TRUE
chr4	94276476	T	C	ENST00000354268	ENSG00000163104	SMARCAD1	TRUE	FALSE
chr4	94276476	T	G	ENST00000354268	ENSG00000163104	SMARCAD1	TRUE	TRUE
chr4	94277020	A	C	ENST00000354268	ENSG00000163104	SMARCAD1	TRUE	FALSE
chr4	94277020	A	G	ENST00000354268	ENSG00000163104	SMARCAD1	TRUE	FALSE
chr4	94277020	A	T	ENST00000354268	ENSG00000163104	SMARCAD1	TRUE	FALSE
chr4	94277021	G	A	ENST00000354268	ENSG00000163104	SMARCAD1	TRUE	FALSE
chr4	94277021	G	C	ENST00000354268	ENSG00000163104	SMARCAD1	TRUE	FALSE
chr4	94277021	G	T	ENST00000354268	ENSG00000163104	SMARCAD1	TRUE	FALSE
chr4	94277035	T	A	ENST00000354268	ENSG00000163104	SMARCAD1	TRUE	TRUE
chr4	94277058	C	T	ENST00000354268	ENSG00000163104	SMARCAD1	TRUE	TRUE
chr4	94277071	T	A	ENST00000354268	ENSG00000163104	SMARCAD1	TRUE	TRUE
chr4	94277071	T	G	ENST00000354268	ENSG00000163104	SMARCAD1	TRUE	TRUE
chr4	94277073	G	T	ENST00000354268	ENSG00000163104	SMARCAD1	TRUE	TRUE
chr4	94277083	C	A	ENST00000354268	ENSG00000163104	SMARCAD1	TRUE	TRUE
chr4	94277089	T	A	ENST00000354268	ENSG00000163104	SMARCAD1	TRUE	TRUE
chr4	94277130	G	T	ENST00000354268	ENSG00000163104	SMARCAD1	TRUE	TRUE
chr4	94277136	C	T	ENST00000354268	ENSG00000163104	SMARCAD1	TRUE	TRUE
chr4	94277139	A	T	ENST00000354268	ENSG00000163104	SMARCAD1	TRUE	TRUE
chr4	94277154	A	T	ENST00000354268	ENSG00000163104	SMARCAD1	TRUE	TRUE
chr4	94277160	G	A	ENST00000354268	ENSG00000163104	SMARCAD1	TRUE	FALSE
chr4	94277160	G	C	ENST00000354268	ENSG00000163104	SMARCAD1	TRUE	FALSE
chr4	94277160	G	T	ENST00000354268	ENSG00000163104	SMARCAD1	TRUE	FALSE
chr4	94277161	T	A	ENST00000354268	ENSG00000163104	SMARCAD1	TRUE	FALSE
chr4	94277161	T	C	ENST00000354268	ENSG00000163104	SMARCAD1	TRUE	FALSE
chr4	94277161	T	G	ENST00000354268	ENSG00000163104	SMARCAD1	TRUE	FALSE
chr4	94278420	A	C	ENST00000354268	ENSG00000163104	SMARCAD1	TRUE	FALSE
chr4	94278420	A	G	ENST00000354268	ENSG00000163104	SMARCAD1	TRUE	FALSE
chr4	94278420	A	T	ENST00000354268	ENSG00000163104	SMARCAD1	TRUE	FALSE
chr4	94278421	G	A	ENST00000354268	ENSG00000163104	SMARCAD1	TRUE	FALSE
chr4	94278421	G	C	ENST00000354268	ENSG00000163104	SMARCAD1	TRUE	FALSE
chr4	94278421	G	T	ENST00000354268	ENSG00000163104	SMARCAD1	TRUE	FALSE
chr4	94278422	A	T	ENST00000354268	ENSG00000163104	SMARCAD1	TRUE	TRUE
chr4	94278426	C	A	ENST00000354268	ENSG00000163104	SMARCAD1	TRUE	TRUE
chr4	94278426	C	G	ENST00000354268	ENSG00000163104	SMARCAD1	TRUE	TRUE
chr4	94278434	G	T	ENST00000354268	ENSG00000163104	SMARCAD1	TRUE	TRUE
chr4	94278437	C	T	ENST00000354268	ENSG00000163104	SMARCAD1	TRUE	TRUE
chr4	94278448	T	A	ENST00000354268	ENSG00000163104	SMARCAD1	TRUE	TRUE
chr4	94278448	T	G	ENST00000354268	ENSG00000163104	SMARCAD1	TRUE	TRUE
chr4	94278449	G	T	ENST00000354268	ENSG00000163104	SMARCAD1	TRUE	TRUE
chr4	94278452	A	T	ENST00000354268	ENSG00000163104	SMARCAD1	TRUE	TRUE
chr4	94278455	G	T	ENST00000354268	ENSG00000163104	SMARCAD1	TRUE	TRUE
chr4	94278458	A	T	ENST00000354268	ENSG00000163104	SMARCAD1	TRUE	TRUE
chr4	94278473	A	T	ENST00000354268	ENSG00000163104	SMARCAD1	TRUE	TRUE
chr4	94278476	C	T	ENST00000354268	ENSG00000163104	SMARCAD1	TRUE	TRUE
chr4	94278485	A	T	ENST00000354268	ENSG00000163104	SMARCAD1	TRUE	TRUE
chr4	94278500	A	T	ENST00000354268	ENSG00000163104	SMARCAD1	TRUE	TRUE
chr4	94278503	A	T	ENST00000354268	ENSG00000163104	SMARCAD1	TRUE	TRUE
chr4	94278509	A	T	ENST00000354268	ENSG00000163104	SMARCAD1	TRUE	TRUE
chr4	94278512	G	T	ENST00000354268	ENSG00000163104	SMARCAD1	TRUE	TRUE
chr4	94278515	G	T	ENST00000354268	ENSG00000163104	SMARCAD1	TRUE	TRUE
chr4	94278518	G	A	ENST00000354268	ENSG00000163104	SMARCAD1	TRUE	TRUE
chr4	94278518	G	C	ENST00000354268	ENSG00000163104	SMARCAD1	TRUE	TRUE
chr4	94278518	G	T	ENST00000354268	ENSG00000163104	SMARCAD1	TRUE	TRUE
chr4	94278519	T	A	ENST00000354268	ENSG00000163104	SMARCAD1	TRUE	TRUE
chr4	94278519	T	C	ENST00000354268	ENSG00000163104	SMARCAD1	TRUE	FALSE
chr4	94278519	T	G	ENST00000354268	ENSG00000163104	SMARCAD1	TRUE	TRUE
chr4	94278614	A	C	ENST00000354268	ENSG00000163104	SMARCAD1	TRUE	TRUE
chr4	94278614	A	G	ENST00000354268	ENSG00000163104	SMARCAD1	TRUE	TRUE
chr4	94278614	A	T	ENST00000354268	ENSG00000163104	SMARCAD1	TRUE	TRUE
chr4	94278615	G	A	ENST00000354268	ENSG00000163104	SMARCAD1	TRUE	TRUE
chr4	94278615	G	C	ENST00000354268	ENSG00000163104	SMARCAD1	TRUE	TRUE
chr4	94278615	G	T	ENST00000354268	ENSG00000163104	SMARCAD1	TRUE	TRUE
chr4	94278622	A	T	ENST00000354268	ENSG00000163104	SMARCAD1	TRUE	TRUE
chr4	94278625	C	T	ENST00000354268	ENSG00000163104	SMARCAD1	TRUE	TRUE
chr4	94278629	T	A	ENST00000354268	ENSG00000163104	SMARCAD1	TRUE	TRUE
chr4	94278629	T	G	ENST00000354268	ENSG00000163104	SMARCAD1	TRUE	TRUE
chr4	94278637	A	T	ENST00000354268	ENSG00000163104	SMARCAD1	TRUE	TRUE
chr4	94278640	A	T	ENST00000354268	ENSG00000163104	SMARCAD1	TRUE	TRUE
chr4	94278646	C	T	ENST00000354268	ENSG00000163104	SMARCAD1	TRUE	TRUE
chr4	94278652	G	T	ENST00000354268	ENSG00000163104	SMARCAD1	TRUE	TRUE
chr4	94278656	T	A	ENST00000354268	ENSG00000163104	SMARCAD1	TRUE	TRUE
chr4	94278660	T	A	ENST00000354268	ENSG00000163104	SMARCAD1	TRUE	TRUE
chr4	94278668	C	A	ENST00000354268	ENSG00000163104	SMARCAD1	TRUE	TRUE
chr4	94278670	G	T	ENST00000354268	ENSG00000163104	SMARCAD1	TRUE	TRUE
chr4	94278673	A	T	ENST00000354268	ENSG00000163104	SMARCAD1	TRUE	TRUE
chr4	94278676	C	T	ENST00000354268	ENSG00000163104	SMARCAD1	TRUE	TRUE
chr4	94278679	G	T	ENST00000354268	ENSG00000163104	SMARCAD1	TRUE	TRUE
chr4	94278682	C	T	ENST00000354268	ENSG00000163104	SMARCAD1	TRUE	TRUE
chr4	94278690	T	A	ENST00000354268	ENSG00000163104	SMARCAD1	TRUE	TRUE
chr4	94278690	T	G	ENST00000354268	ENSG00000163104	SMARCAD1	TRUE	TRUE
chr4	94278692	T	A	ENST00000354268	ENSG00000163104	SMARCAD1	TRUE	TRUE
chr4	94278706	A	T	ENST00000354268	ENSG00000163104	SMARCAD1	TRUE	TRUE
chr4	94278710	T	A	ENST00000354268	ENSG00000163104	SMARCAD1	TRUE	TRUE
chr4	94278712	A	T	ENST00000354268	ENSG00000163104	SMARCAD1	TRUE	TRUE
chr4	94278715	A	T	ENST00000354268	ENSG00000163104	SMARCAD1	TRUE	TRUE
chr4	94278731	T	A	ENST00000354268	ENSG00000163104	SMARCAD1	TRUE	TRUE
chr4	94278733	G	T	ENST00000354268	ENSG00000163104	SMARCAD1	TRUE	TRUE
chr4	94278734	G	A	ENST00000354268	ENSG00000163104	SMARCAD1	TRUE	FALSE
chr4	94278734	G	C	ENST00000354268	ENSG00000163104	SMARCAD1	TRUE	FALSE
chr4	94278734	G	T	ENST00000354268	ENSG00000163104	SMARCAD1	TRUE	FALSE
chr4	94278735	T	A	ENST00000354268	ENSG00000163104	SMARCAD1	TRUE	FALSE
chr4	94278735	T	C	ENST00000354268	ENSG00000163104	SMARCAD1	TRUE	FALSE
chr4	94278735	T	G	ENST00000354268	ENSG00000163104	SMARCAD1	TRUE	FALSE
chr4	94278927	A	C	ENST00000354268	ENSG00000163104	SMARCAD1	TRUE	FALSE
chr4	94278927	A	G	ENST00000354268	ENSG00000163104	SMARCAD1	TRUE	FALSE
chr4	94278927	A	T	ENST00000354268	ENSG00000163104	SMARCAD1	TRUE	FALSE
chr4	94278928	G	A	ENST00000354268	ENSG00000163104	SMARCAD1	TRUE	FALSE
chr4	94278928	G	C	ENST00000354268	ENSG00000163104	SMARCAD1	TRUE	FALSE
chr4	94278928	G	T	ENST00000354268	ENSG00000163104	SMARCAD1	TRUE	FALSE
chr4	94278931	A	T	ENST00000354268	ENSG00000163104	SMARCAD1
chr4	94278940	G	T	ENST00000354268	ENSG00000163104	SMARCAD1	TRUE	TRUE
chr4	94278948	C	A	ENST00000354268	ENSG00000163104	SMARCAD1	TRUE	TRUE
chr4	94278961	C	T	ENST00000354268	ENSG00000163104	SMARCAD1	TRUE	TRUE
chr4	94278965	T	A	ENST00000354268	ENSG00000163104	SMARCAD1	TRUE	TRUE
chr4	94278970	A	T	ENST00000354268	ENSG00000163104	SMARCAD1	TRUE	TRUE
chr4	94278989	T	A	ENST00000354268	ENSG00000163104	SMARCAD1	TRUE	TRUE
chr4	94278989	T	G	ENST00000354268	ENSG00000163104	SMARCAD1	TRUE	TRUE
chr4	94278992	T	A	ENST00000354268	ENSG00000163104	SMARCAD1	TRUE	TRUE
chr4	94278992	T	G	ENST00000354268	ENSG00000163104	SMARCAD1	TRUE	TRUE
chr4	94279000	C	T	ENST00000354268	ENSG00000163104	SMARCAD1	TRUE	TRUE
chr4	94279005	T	A	ENST00000354268	ENSG00000163104	SMARCAD1	TRUE	TRUE
chr4	94279005	T	G	ENST00000354268	ENSG00000163104	SMARCAD1	TRUE	TRUE
chr4	94279008	C	A	ENST00000354268	ENSG00000163104	SMARCAD1	TRUE	TRUE
chr4	94279008	C	G	ENST00000354268	ENSG00000163104	SMARCAD1	TRUE	TRUE
chr4	94279015	G	T	ENST00000354268	ENSG00000163104	SMARCAD1	TRUE	TRUE
chr4	94279018	A	T	ENST00000354268	ENSG00000163104	SMARCAD1	TRUE	TRUE
chr4	94279024	A	T	ENST00000354268	ENSG00000163104	SMARCAD1	TRUE	TRUE
chr4	94279027	G	T	ENST00000354268	ENSG00000163104	SMARCAD1	TRUE	TRUE
chr4	94279036	C	T	ENST00000354268	ENSG00000163104	SMARCAD1	TRUE	TRUE
chr4	94279048	A	T	ENST00000354268	ENSG00000163104	SMARCAD1	TRUE	TRUE
chr4	94279051	G	A	ENST00000354268	ENSG00000163104	SMARCAD1	TRUE	FALSE
chr4	94279051	G	C	ENST00000354268	ENSG00000163104	SMARCAD1	TRUE	TRUE
chr4	94279051	G	T	ENST00000354268	ENSG00000163104	SMARCAD1	TRUE	FALSE
chr4	94279052	T	A	ENST00000354268	ENSG00000163104	SMARCAD1	TRUE	FALSE
chr4	94279052	T	C	ENST00000354268	ENSG00000163104	SMARCAD1	FALSE	FALSE
chr4	94279052	T	G	ENST00000354268	ENSG00000163104	SMARCAD1	TRUE	FALSE
chr4	94280590	A	C	ENST00000354268	ENSG00000163104	SMARCAD1	TRUE	FALSE
chr4	94280590	A	G	ENST00000354268	ENSG00000163104	SMARCAD1	TRUE	TRUE
chr4	94280590	A	T	ENST00000354268	ENSG00000163104	SMARCAD1	TRUE	TRUE
chr4	94280591	G	A	ENST00000354268	ENSG00000163104	SMARCAD1	TRUE	TRUE
chr4	94280591	G	C	ENST00000354268	ENSG00000163104	SMARCAD1	TRUE	TRUE
chr4	94280591	G	T	ENST00000354268	ENSG00000163104	SMARCAD1	TRUE	TRUE
chr4	94280592	G	T	ENST00000354268	ENSG00000163104	SMARCAD1	TRUE	TRUE
chr4	94280606	T	A	ENST00000354268	ENSG00000163104	SMARCAD1	TRUE	TRUE
chr4	94280607	G	T	ENST00000354268	ENSG00000163104	SMARCAD1	TRUE	TRUE
chr4	94280631	G	T	ENST00000354268	ENSG00000163104	SMARCAD1	TRUE	TRUE
chr4	94280640	G	T	ENST00000354268	ENSG00000163104	SMARCAD1	TRUE	TRUE
chr4	94280658	G	T	ENST00000354268	ENSG00000163104	SMARCAD1	TRUE	TRUE
chr4	94280675	T	A	ENST00000354268	ENSG00000163104	SMARCAD1	TRUE	TRUE
chr4	94280676	A	T	ENST00000354268	ENSG00000163104	SMARCAD1	TRUE	TRUE
chr4	94280679	C	T	ENST00000354268	ENSG00000163104	SMARCAD1	TRUE	TRUE
chr4	94280684	C	A	ENST00000354268	ENSG00000163104	SMARCAD1	TRUE	TRUE
chr4	94280684	C	G	ENST00000354268	ENSG00000163104	SMARCAD1	TRUE	TRUE
chr4	94280685	C	T	ENST00000354268	ENSG00000163104	SMARCAD1	TRUE	TRUE
chr4	94280703	C	T	ENST00000354268	ENSG00000163104	SMARCAD1	TRUE	TRUE
chr4	94280707	T	A	ENST00000354268	ENSG00000163104	SMARCAD1	TRUE	TRUE
chr4	94280707	T	G	ENST00000354268	ENSG00000163104	SMARCAD1	TRUE	TRUE
chr4	94280719	T	A	ENST00000354268	ENSG00000163104	SMARCAD1	TRUE	TRUE
chr4	94280725	T	A	ENST00000354268	ENSG00000163104	SMARCAD1	TRUE	TRUE
chr4	94280725	T	G	ENST00000354268	ENSG00000163104	SMARCAD1	TRUE	TRUE
chr4	94280733	G	T	ENST00000354268	ENSG00000163104	SMARCAD1	TRUE	TRUE
chr4	94280736	A	T	ENST00000354268	ENSG00000163104	SMARCAD1	TRUE	TRUE
chr4	94280742	C	T	ENST00000354268	ENSG00000163104	SMARCAD1	TRUE	TRUE
chr4	94280749	T	A	ENST00000354268	ENSG00000163104	SMARCAD1	TRUE	TRUE
chr4	94280749	T	G	ENST00000354268	ENSG00000163104	SMARCAD1	TRUE	TRUE
chr4	94280751	G	T	ENST00000354268	ENSG00000163104	SMARCAD1	TRUE	TRUE
chr4	94280756	C	A	ENST00000354268	ENSG00000163104	SMARCAD1	TRUE	TRUE
chr4	94280761	T	A	ENST00000354268	ENSG00000163104	SMARCAD1	TRUE	TRUE
chr4	94280766	G	T	ENST00000354268	ENSG00000163104	SMARCAD1	TRUE	TRUE
chr4	94280770	T	A	ENST00000354268	ENSG00000163104	SMARCAD1	TRUE	TRUE
chr4	94280772	A	T	ENST00000354268	ENSG00000163104	SMARCAD1	TRUE	TRUE
chr4	94280775	C	T	ENST00000354268	ENSG00000163104	SMARCAD1	TRUE	TRUE
chr4	94280778	A	T	ENST00000354268	ENSG00000163104	SMARCAD1	TRUE	TRUE
chr4	94280781	G	A	ENST00000354268	ENSG00000163104	SMARCAD1	TRUE	FALSE
chr4	94280781	G	C	ENST00000354268	ENSG00000163104	SMARCAD1	TRUE	FALSE
chr4	94280781	G	T	ENST00000354268	ENSG00000163104	SMARCAD1	TRUE	FALSE
chr4	94280782	T	A	ENST00000354268	ENSG00000163104	SMARCAD1	TRUE	FALSE
chr4	94280782	T	C	ENST00000354268	ENSG00000163104	SMARCAD1	TRUE	FALSE
chr4	94280782	T	G	ENST00000354268	ENSG00000163104	SMARCAD1	TRUE	FALSE
chr4	94281470	A	C	ENST00000354268	ENSG00000163104	SMARCAD1	TRUE	FALSE
chr4	94281470	A	G	ENST00000354268	ENSG00000163104	SMARCAD1	TRUE	FALSE
chr4	94281470	A	T	ENST00000354268	ENSG00000163104	SMARCAD1	TRUE	FALSE
chr4	94281471	G	A	ENST00000354268	ENSG00000163104	SMARCAD1	TRUE	FALSE
chr4	94281471	G	C	ENST00000354268	ENSG00000163104	SMARCAD1	TRUE	FALSE
chr4	94281471	G	T	ENST00000354268	ENSG00000163104	SMARCAD1	TRUE	FALSE
chr4	94281478	A	T	ENST00000354268	ENSG00000163104	SMARCAD1	TRUE	TRUE
chr4	94281488	T	A	ENST00000354268	ENSG00000163104	SMARCAD1	TRUE	TRUE
chr4	94281488	T	G	ENST00000354268	ENSG00000163104	SMARCAD1	TRUE	TRUE
chr4	94281496	C	T	ENST00000354268	ENSG00000163104	SMARCAD1	TRUE	TRUE
chr4	94281521	T	A	ENST00000354268	ENSG00000163104	SMARCAD1	TRUE	TRUE
chr4	94281521	T	G	ENST00000354268	ENSG00000163104	SMARCAD1	TRUE	TRUE
chr4	94281523	G	T	ENST00000354268	ENSG00000163104	SMARCAD1	TRUE	TRUE
chr4	94281533	T	A	ENST00000354268	ENSG00000163104	SMARCAD1	TRUE	TRUE
chr4	94281533	T	G	ENST00000354268	ENSG00000163104	SMARCAD1	TRUE	TRUE
chr4	94281535	A	T	ENST00000354268	ENSG00000163104	SMARCAD1	TRUE	TRUE
chr4	94281544	C	T	ENST00000354268	ENSG00000163104	SMARCAD1	TRUE	TRUE
chr4	94281555	C	A	ENST00000354268	ENSG00000163104	SMARCAD1	TRUE	TRUE
chr4	94281555	C	G	ENST00000354268	ENSG00000163104	SMARCAD1	TRUE	TRUE
chr4	94281559	A	T	ENST00000354268	ENSG00000163104	SMARCAD1	TRUE	TRUE
chr4	94281563	T	A	ENST00000354268	ENSG00000163104	SMARCAD1	TRUE	TRUE
chr4	94281563	T	G	ENST00000354268	ENSG00000163104	SMARCAD1	TRUE	TRUE
chr4	94281568	G	T	ENST00000354268	ENSG00000163104	SMARCAD1	TRUE	TRUE
chr4	94281571	A	T	ENST00000354268	ENSG00000163104	SMARCAD1	TRUE	TRUE
chr4	94281577	C	T	ENST00000354268	ENSG00000163104	SMARCAD1	TRUE	TRUE
chr4	94281586	G	T	ENST00000354268	ENSG00000163104	SMARCAD1	TRUE	TRUE
chr4	94281591	G	A	ENST00000354268	ENSG00000163104	SMARCAD1	TRUE	FALSE
chr4	94281591	G	C	ENST00000354268	ENSG00000163104	SMARCAD1	TRUE	FALSE
chr4	94281591	G	T	ENST00000354268	ENSG00000163104	SMARCAD1	TRUE	FALSE
chr4	94281592	T	A	ENST00000354268	ENSG00000163104	SMARCAD1	TRUE	FALSE
chr4	94281592	T	C	ENST00000354268	ENSG00000163104	SMARCAD1	TRUE	FALSE
chr4	94281592	T	G	ENST00000354268	ENSG00000163104	SMARCAD1	TRUE	FALSE
chr4	94283119	A	C	ENST00000354268	ENSG00000163104	SMARCAD1	TRUE	TRUE
chr4	94283119	A	G	ENST00000354268	ENSG00000163104	SMARCAD1	TRUE	FALSE
chr4	94283119	A	T	ENST00000354268	ENSG00000163104	SMARCAD1	TRUE	TRUE
chr4	94283120	G	A	ENST00000354268	ENSG00000163104	SMARCAD1	TRUE	TRUE
chr4	94283120	G	C	ENST00000354268	ENSG00000163104	SMARCAD1	TRUE	TRUE
chr4	94283120	G	T	ENST00000354268	ENSG00000163104	SMARCAD1	TRUE	TRUE
chr4	94283137	G	T	ENST00000354268	ENSG00000163104	SMARCAD1	TRUE	TRUE
chr4	94283177	C	A	ENST00000354268	ENSG00000163104	SMARCAD1	TRUE	TRUE
chr4	94283177	C	G	ENST00000354268	ENSG00000163104	SMARCAD1	TRUE	TRUE
chr4	94283182	A	T	ENST00000354268	ENSG00000163104	SMARCAD1	TRUE	TRUE
chr4	94283191	G	T	ENST00000354268	ENSG00000163104	SMARCAD1	TRUE	TRUE
chr4	94283195	T	A	ENST00000354268	ENSG00000163104	SMARCAD1	TRUE	TRUE
chr4	94283195	T	G	ENST00000354268	ENSG00000163104	SMARCAD1	TRUE	TRUE
chr4	94283197	G	T	ENST00000354268	ENSG00000163104	SMARCAD1	TRUE	TRUE
chr4	94283213	C	A	ENST00000354268	ENSG00000163104	SMARCAD1	TRUE	TRUE
chr4	94283213	C	G	ENST00000354268	ENSG00000163104	SMARCAD1	TRUE	TRUE
chr4	94283247	T	A	ENST00000354268	ENSG00000163104	SMARCAD1	TRUE	TRUE
chr4	94283256	T	A	ENST00000354268	ENSG00000163104	SMARCAD1	TRUE	TRUE
chr4	94283256	T	G	ENST00000354268	ENSG00000163104	SMARCAD1	TRUE	TRUE
chr4	94283263	A	T	ENST00000354268	ENSG00000163104	SMARCAD1	TRUE	TRUE
chr4	94283266	C	T	ENST00000354268	ENSG00000163104	SMARCAD1	TRUE	TRUE
chr4	94283272	G	T	ENST00000354268	ENSG00000163104	SMARCAD1	TRUE	TRUE
chr4	94283278	A	T	ENST00000354268	ENSG00000163104	SMARCAD1	TRUE	TRUE
chr4	94283283	C	A	ENST00000354268	ENSG00000163104	SMARCAD1	TRUE	TRUE
chr4	94283287	A	T	ENST00000354268	ENSG00000163104	SMARCAD1	TRUE	TRUE
chr4	94283296	C	T	ENST00000354268	ENSG00000163104	SMARCAD1	TRUE	TRUE
chr4	94283302	A	T	ENST00000354268	ENSG00000163104	SMARCAD1	TRUE	TRUE
chr4	94283304	G	A	ENST00000354268	ENSG00000163104	SMARCAD1	TRUE	TRUE
chr4	94283304	G	C	ENST00000354268	ENSG00000163104	SMARCAD1	TRUE	TRUE
chr4	94283304	G	T	ENST00000354268	ENSG00000163104	SMARCAD1	TRUE	TRUE
chr4	94283305	T	A	ENST00000354268	ENSG00000163104	SMARCAD1	TRUE	TRUE
chr4	94283305	T	C	ENST00000354268	ENSG00000163104	SMARCAD1	TRUE	FALSE
chr4	94283305	T	G	ENST00000354268	ENSG00000163104	SMARCAD1	TRUE	TRUE
chr4	94284958	A	C	ENST00000354268	ENSG00000163104	SMARCAD1	TRUE	TRUE
chr4	94284958	A	G	ENST00000354268	ENSG00000163104	SMARCAD1	TRUE	FALSE
chr4	94284958	A	T	ENST00000354268	ENSG00000163104	SMARCAD1	TRUE	TRUE
chr4	94284959	G	A	ENST00000354268	ENSG00000163104	SMARCAD1	TRUE	TRUE
chr4	94284959	G	C	ENST00000354268	ENSG00000163104	SMARCAD1	TRUE	TRUE
chr4	94284959	G	T	ENST00000354268	ENSG00000163104	SMARCAD1	TRUE	TRUE
chr4	94284961	G	T	ENST00000354268	ENSG00000163104	SMARCAD1	TRUE	TRUE
chr4	94284976	A	T	ENST00000354268	ENSG00000163104	SMARCAD1	TRUE	TRUE
chr4	94284988	C	T	ENST00000354268	ENSG00000163104	SMARCAD1	TRUE	TRUE
chr4	94285000	G	T	ENST00000354268	ENSG00000163104	SMARCAD1
chr4	94285003	G	T	ENST00000354268	ENSG00000163104	SMARCAD1
chr4	94285015	A	T	ENST00000354268	ENSG00000163104	SMARCAD1
chr4	94285024	C	T	ENST00000354268	ENSG00000163104	SMARCAD1
chr4	94285027	C	T	ENST00000354268	ENSG00000163104	SMARCAD1
chr4	94285030	A	T	ENST00000354268	ENSG00000163104	SMARCAD1
chr4	94285034	T	A	ENST00000354268	ENSG00000163104	SMARCAD1
chr4	94285036	A	T	ENST00000354268	ENSG00000163104	SMARCAD1
chr4	94285042	G	T	ENST00000354268	ENSG00000163104	SMARCAD1
chr4	94285045	C	T	ENST00000354268	ENSG00000163104	SMARCAD1
chr4	94285066	G	T	ENST00000354268	ENSG00000163104	SMARCAD1
chr4	94285070	G	A	ENST00000354268	ENSG00000163104	SMARCAD1	TRUE	TRUE
chr4	94285070	G	C	ENST00000354268	ENSG00000163104	SMARCAD1	TRUE	TRUE
chr4	94285070	G	T	ENST00000354268	ENSG00000163104	SMARCAD1	TRUE	TRUE
chr4	94285071	T	A	ENST00000354268	ENSG00000163104	SMARCAD1	TRUE	TRUE
chr4	94285071	T	C	ENST00000354268	ENSG00000163104	SMARCAD1	TRUE	FALSE
chr4	94285071	T	G	ENST00000354268	ENSG00000163104	SMARCAD1	TRUE	TRUE
chr4	94289471	A	C	ENST00000354268	ENSG00000163104	SMARCAD1	FALSE	FALSE
chr4	94289471	A	G	ENST00000354268	ENSG00000163104	SMARCAD1	FALSE	FALSE
chr4	94289471	A	T	ENST00000354268	ENSG00000163104	SMARCAD1	FALSE	FALSE
chr4	94289472	G	A	ENST00000354268	ENSG00000163104	SMARCAD1	FALSE	FALSE
chr4	94289472	G	C	ENST00000354268	ENSG00000163104	SMARCAD1	FALSE	FALSE
chr4	94289472	G	T	ENST00000354268	ENSG00000163104	SMARCAD1	FALSE	FALSE
chr4	94289478	G	T	ENST00000354268	ENSG00000163104	SMARCAD1	FALSE	FALSE
chr4	94289509	T	A	ENST00000354268	ENSG00000163104	SMARCAD1	FALSE	FALSE
chr4	94289509	T	G	ENST00000354268	ENSG00000163104	SMARCAD1	FALSE	FALSE
chr4	94289514	A	T	ENST00000354268	ENSG00000163104	SMARCAD1	FALSE	FALSE
chr4	94289521	C	A	ENST00000354268	ENSG00000163104	SMARCAD1	FALSE	FALSE
chr4	94289521	C	G	ENST00000354268	ENSG00000163104	SMARCAD1	FALSE	FALSE
chr4	94299488	T	A	ENST00000295256	ENSG00000163106	HPGDS	FALSE	FALSE
chr4	94299494	G	A	ENST00000295256	ENSG00000163106	HPGDS	FALSE	FALSE
chr4	94299503	G	A	ENST00000295256	ENSG00000163106	HPGDS	FALSE	FALSE
chr4	94299506	T	A	ENST00000295256	ENSG00000163106	HPGDS	FALSE	FALSE
chr4	94299510	C	T	ENST00000295256	ENSG00000163106	HPGDS	FALSE	FALSE
chr4	94299511	C	T	ENST00000295256	ENSG00000163106	HPGDS	FALSE	FALSE
chr4	94299536	G	A	ENST00000295256	ENSG00000163106	HPGDS	FALSE	FALSE
chr4	94299542	T	A	ENST00000295256	ENSG00000163106	HPGDS	FALSE	FALSE
chr4	94299545	T	A	ENST00000295256	ENSG00000163106	HPGDS	FALSE	FALSE
chr4	94299550	A	C	ENST00000295256	ENSG00000163106	HPGDS	FALSE	FALSE
chr4	94299550	A	T	ENST00000295256	ENSG00000163106	HPGDS	FALSE	FALSE
chr4	94299577	A	C	ENST00000295256	ENSG00000163106	HPGDS	FALSE	FALSE
chr4	94299577	A	T	ENST00000295256	ENSG00000163106	HPGDS	FALSE	FALSE
chr4	94299590	T	A	ENST00000295256	ENSG00000163106	HPGDS	FALSE	FALSE
chr4	94299598	A	T	ENST00000295256	ENSG00000163106	HPGDS	FALSE	FALSE
chr4	94299612	G	T	ENST00000295256	ENSG00000163106	HPGDS	FALSE	FALSE
chr4	94299620	C	A	ENST00000295256	ENSG00000163106	HPGDS	FALSE	FALSE
chr4	94299621	C	T	ENST00000295256	ENSG00000163106	HPGDS	FALSE	FALSE
chr4	94299622	C	T	ENST00000295256	ENSG00000163106	HPGDS	FALSE	FALSE
chr4	94299624	G	C	ENST00000295256	ENSG00000163106	HPGDS	FALSE	FALSE
chr4	94299624	G	T	ENST00000295256	ENSG00000163106	HPGDS	FALSE	FALSE
chr4	94299636	C	T	ENST00000295256	ENSG00000163106	HPGDS	FALSE	FALSE
chr4	94299637	C	T	ENST00000295256	ENSG00000163106	HPGDS	FALSE	FALSE
chr4	94299645	C	A	ENST00000295256	ENSG00000163106	HPGDS	FALSE	FALSE
chr4	94299645	C	G	ENST00000295256	ENSG00000163106	HPGDS	FALSE	FALSE
chr4	94299645	C	T	ENST00000295256	ENSG00000163106	HPGDS	FALSE	FALSE
chr4	94299646	T	A	ENST00000295256	ENSG00000163106	HPGDS	FALSE	FALSE
chr4	94299646	T	C	ENST00000295256	ENSG00000163106	HPGDS	FALSE	FALSE
chr4	94299646	T	G	ENST00000295256	ENSG00000163106	HPGDS	FALSE	FALSE
chr4	94302144	A	C	ENST00000295256	ENSG00000163106	HPGDS	TRUE	FALSE
chr4	94302144	A	G	ENST00000295256	ENSG00000163106	HPGDS	TRUE	FALSE
chr4	94302144	A	T	ENST00000295256	ENSG00000163106	HPGDS	TRUE	FALSE
chr4	94302145	C	A	ENST00000295256	ENSG00000163106	HPGDS	TRUE	FALSE
chr4	94302145	C	G	ENST00000295256	ENSG00000163106	HPGDS	TRUE	FALSE
chr4	94302145	C	T	ENST00000295256	ENSG00000163106	HPGDS	TRUE	FALSE
chr4	94302161	C	T	ENST00000295256	ENSG00000163106	HPGDS	FALSE	FALSE
chr4	94302162	C	T	ENST00000295256	ENSG00000163106	HPGDS	FALSE	FALSE
chr4	94302166	C	A	ENST00000295256	ENSG00000163106	HPGDS	FALSE	FALSE
chr4	94302169	T	A	ENST00000295256	ENSG00000163106	HPGDS	FALSE	FALSE
chr4	94302177	A	C	ENST00000295256	ENSG00000163106	HPGDS	FALSE	FALSE
chr4	94302177	A	T	ENST00000295256	ENSG00000163106	HPGDS	FALSE	FALSE
chr4	94302179	A	C	ENST00000295256	ENSG00000163106	HPGDS	FALSE	FALSE
chr4	94302179	A	T	ENST00000295256	ENSG00000163106	HPGDS	FALSE	FALSE
chr4	94302189	A	T	ENST00000295256	ENSG00000163106	HPGDS	FALSE	FALSE
chr4	94302196	G	A	ENST00000295256	ENSG00000163106	HPGDS	FALSE	FALSE
chr4	94302215	A	C	ENST00000295256	ENSG00000163106	HPGDS	TRUE	TRUE
chr4	94302215	A	T	ENST00000295256	ENSG00000163106	HPGDS	TRUE	TRUE
chr4	94302229	C	A	ENST00000295256	ENSG00000163106	HPGDS	TRUE	TRUE
chr4	94302241	G	A	ENST00000295256	ENSG00000163106	HPGDS	TRUE	TRUE
chr4	94302244	C	A	ENST00000295256	ENSG00000163106	HPGDS	TRUE	TRUE
chr4	94302245	C	A	ENST00000295256	ENSG00000163106	HPGDS	TRUE	FALSE
chr4	94302245	C	G	ENST00000295256	ENSG00000163106	HPGDS	TRUE	FALSE
chr4	94302245	C	T	ENST00000295256	ENSG00000163106	HPGDS	TRUE	FALSE
chr4	94302246	T	A	ENST00000295256	ENSG00000163106	HPGDS	TRUE	FALSE
chr4	94302246	T	C	ENST00000295256	ENSG00000163106	HPGDS	TRUE	FALSE
chr4	94302246	T	G	ENST00000295256	ENSG00000163106	HPGDS	TRUE	FALSE
chr4	94308632	A	C	ENST00000295256	ENSG00000163106	HPGDS	FALSE	FALSE
chr4	94308632	A	G	ENST00000295256	ENSG00000163106	HPGDS	FALSE	FALSE
chr4	94308632	A	T	ENST00000295256	ENSG00000163106	HPGDS	FALSE	FALSE
chr4	94308633	C	A	ENST00000295256	ENSG00000163106	HPGDS	FALSE	FALSE
chr4	94308633	C	G	ENST00000295256	ENSG00000163106	HPGDS	FALSE	FALSE
chr4	94308633	C	T	ENST00000295256	ENSG00000163106	HPGDS	FALSE	FALSE
chr4	94308636	T	A	ENST00000295256	ENSG00000163106	HPGDS	TRUE	TRUE
chr4	94308645	G	A	ENST00000295256	ENSG00000163106	HPGDS	TRUE	TRUE
chr4	94308648	T	A	ENST00000295256	ENSG00000163106	HPGDS	TRUE	TRUE
chr4	94308651	T	A	ENST00000295256	ENSG00000163106	HPGDS	TRUE	TRUE
chr4	94308654	C	A	ENST00000295256	ENSG00000163106	HPGDS	TRUE	TRUE
chr4	94308658	C	T	ENST00000295256	ENSG00000163106	HPGDS	TRUE	TRUE
chr4	94308659	C	T	ENST00000295256	ENSG00000163106	HPGDS	TRUE	TRUE
chr4	94308667	A	T	ENST00000295256	ENSG00000163106	HPGDS	TRUE	TRUE
chr4	94308671	G	C	ENST00000295256	ENSG00000163106	HPGDS	TRUE	TRUE
chr4	94308671	G	T	ENST00000295256	ENSG00000163106	HPGDS	TRUE	TRUE
chr4	94308712	A	T	ENST00000295256	ENSG00000163106	HPGDS	TRUE	TRUE
chr4	94308717	G	A	ENST00000295256	ENSG00000163106	HPGDS	TRUE	TRUE
chr4	94308720	C	A	ENST00000295256	ENSG00000163106	HPGDS	TRUE	TRUE
chr4	94308726	C	A	ENST00000295256	ENSG00000163106	HPGDS	TRUE	TRUE
chr4	94308735	C	A	ENST00000295256	ENSG00000163106	HPGDS	TRUE	TRUE
chr4	94308740	A	T	ENST00000295256	ENSG00000163106	HPGDS	TRUE	TRUE
chr4	94308744	C	A	ENST00000295256	ENSG00000163106	HPGDS	TRUE	FALSE
chr4	94308744	C	G	ENST00000295256	ENSG00000163106	HPGDS	TRUE	FALSE
chr4	94308744	C	T	ENST00000295256	ENSG00000163106	HPGDS	TRUE	FALSE
chr4	94308745	T	A	ENST00000295256	ENSG00000163106	HPGDS	TRUE	FALSE
chr4	94308745	T	C	ENST00000295256	ENSG00000163106	HPGDS	TRUE	FALSE
chr4	94308745	T	G	ENST00000295256	ENSG00000163106	HPGDS	TRUE	FALSE
chr4	94317871	A	C	ENST00000295256	ENSG00000163106	HPGDS	TRUE	FALSE
chr4	94317871	A	G	ENST00000295256	ENSG00000163106	HPGDS	TRUE	FALSE
chr4	94317871	A	T	ENST00000295256	ENSG00000163106	HPGDS	TRUE	FALSE
chr4	94317872	C	A	ENST00000295256	ENSG00000163106	HPGDS	TRUE	FALSE
chr4	94317872	C	G	ENST00000295256	ENSG00000163106	HPGDS	TRUE	FALSE
chr4	94317872	C	T	ENST00000295256	ENSG00000163106	HPGDS	TRUE	FALSE
chr4	94317882	T	A	ENST00000295256	ENSG00000163106	HPGDS	TRUE	TRUE
chr4	94317887	A	T	ENST00000295256	ENSG00000163106	HPGDS	TRUE	TRUE
chr4	94317889	A	C	ENST00000295256	ENSG00000163106	HPGDS	TRUE	TRUE
chr4	94317889	A	T	ENST00000295256	ENSG00000163106	HPGDS	TRUE	TRUE
chr4	94317894	T	A	ENST00000295256	ENSG00000163106	HPGDS	TRUE	TRUE
chr4	94317912	G	A	ENST00000295256	ENSG00000163106	HPGDS	TRUE	TRUE
chr4	94317927	C	A	ENST00000295256	ENSG00000163106	HPGDS	TRUE	TRUE
chr4	94317936	C	A	ENST00000295256	ENSG00000163106	HPGDS	TRUE	TRUE
chr4	94317938	A	T	ENST00000295256	ENSG00000163106	HPGDS	TRUE	TRUE
chr4	94317951	T	A	ENST00000295256	ENSG00000163106	HPGDS	TRUE	TRUE
chr4	94317954	C	A	ENST00000295256	ENSG00000163106	HPGDS	TRUE	TRUE
chr4	94317966	C	A	ENST00000295256	ENSG00000163106	HPGDS	TRUE	FALSE
chr4	94317966	C	G	ENST00000295256	ENSG00000163106	HPGDS	TRUE	FALSE
chr4	94317966	C	T	ENST00000295256	ENSG00000163106	HPGDS	TRUE	FALSE
chr4	94317967	T	A	ENST00000295256	ENSG00000163106	HPGDS	TRUE	FALSE
chr4	94317967	T	C	ENST00000295256	ENSG00000163106	HPGDS	TRUE	FALSE
chr4	94317967	T	G	ENST00000295256	ENSG00000163106	HPGDS	TRUE	FALSE
chr4	94334495	A	C	ENST00000295256	ENSG00000163106	HPGDS	TRUE	FALSE
chr4	94334495	A	G	ENST00000295256	ENSG00000163106	HPGDS	TRUE	FALSE
chr4	94334495	A	T	ENST00000295256	ENSG00000163106	HPGDS	TRUE	FALSE
chr4	94334496	C	A	ENST00000295256	ENSG00000163106	HPGDS	TRUE	FALSE
chr4	94334496	C	G	ENST00000295256	ENSG00000163106	HPGDS	TRUE	FALSE
chr4	94334496	C	T	ENST00000295256	ENSG00000163106	HPGDS	TRUE	FALSE
chr4	94334499	G	C	ENST00000295256	ENSG00000163106	HPGDS	TRUE	TRUE
chr4	94334499	G	T	ENST00000295256	ENSG00000163106	HPGDS	TRUE	TRUE
chr4	94334503	T	A	ENST00000295256	ENSG00000163106	HPGDS	TRUE	TRUE
chr4	94334509	C	A	ENST00000295256	ENSG00000163106	HPGDS	TRUE	TRUE
chr4	94334513	C	T	ENST00000295256	ENSG00000163106	HPGDS	TRUE	TRUE
chr4	94334514	C	T	ENST00000295256	ENSG00000163106	HPGDS	TRUE	TRUE
chr4	94334524	G	A	ENST00000295256	ENSG00000163106	HPGDS	TRUE	TRUE
chr4	94334527	C	A	ENST00000295256	ENSG00000163106	HPGDS	TRUE	TRUE
chr4	94334533	T	A	ENST00000295256	ENSG00000163106	HPGDS	TRUE	TRUE
chr4	94334542	C	A	ENST00000295256	ENSG00000163106	HPGDS	TRUE	TRUE
chr4	94334543	A	C	ENST00000295256	ENSG00000163106	HPGDS	TRUE	TRUE
chr4	94334543	A	T	ENST00000295256	ENSG00000163106	HPGDS	TRUE	TRUE
chr4	94334548	G	A	ENST00000295256	ENSG00000163106	HPGDS	TRUE	TRUE
chr4	94334556	A	T	ENST00000295256	ENSG00000163106	HPGDS	TRUE	TRUE
chr4	94334558	A	C	ENST00000295256	ENSG00000163106	HPGDS	TRUE	TRUE
chr4	94334558	A	T	ENST00000295256	ENSG00000163106	HPGDS	TRUE	TRUE
chr4	94334570	G	C	ENST00000295256	ENSG00000163106	HPGDS	TRUE	FALSE
chr4	94334570	G	T	ENST00000295256	ENSG00000163106	HPGDS	TRUE	FALSE
chr4	94334584	C	A	ENST00000295256	ENSG00000163106	HPGDS	FALSE	FALSE
chr4	94334590	T	A	ENST00000295256	ENSG00000163106	HPGDS	FALSE	FALSE
chr4	94334606	A	C	ENST00000295256	ENSG00000163106	HPGDS	FALSE	FALSE
chr4	94334606	A	T	ENST00000295256	ENSG00000163106	HPGDS	FALSE	FALSE
chr4	94334617	T	A	ENST00000295256	ENSG00000163106	HPGDS	FALSE	FALSE
chr4	94334618	G	C	ENST00000295256	ENSG00000163106	HPGDS	FALSE	FALSE
chr4	94334618	G	T	ENST00000295256	ENSG00000163106	HPGDS	FALSE	FALSE
chr4	94334639	C	A	ENST00000295256	ENSG00000163106	HPGDS	TRUE	FALSE
chr4	94334639	C	G	ENST00000295256	ENSG00000163106	HPGDS	TRUE	FALSE
chr4	94334639	C	T	ENST00000295256	ENSG00000163106	HPGDS	TRUE	FALSE
chr4	94334640	T	A	ENST00000295256	ENSG00000163106	HPGDS	TRUE	FALSE
chr4	94334640	T	C	ENST00000295256	ENSG00000163106	HPGDS	TRUE	FALSE
chr4	94334640	T	G	ENST00000295256	ENSG00000163106	HPGDS	TRUE	FALSE
chr4	94342793	A	C	ENST00000295256	ENSG00000163106	HPGDS	TRUE	FALSE
chr4	94342793	A	G	ENST00000295256	ENSG00000163106	HPGDS	FALSE	FALSE
chr4	94342793	A	T	ENST00000295256	ENSG00000163106	HPGDS	TRUE	FALSE
chr4	94342794	C	A	ENST00000295256	ENSG00000163106	HPGDS	TRUE	FALSE
chr4	94342794	C	G	ENST00000295256	ENSG00000163106	HPGDS	TRUE	FALSE
chr4	94342794	C	T	ENST00000295256	ENSG00000163106	HPGDS	TRUE	FALSE
chr4	94451996	G	A	ENST00000317968	ENSG00000163110	PDLIM5	TRUE	FALSE
chr4	94451996	G	C	ENST00000317968	ENSG00000163110	PDLIM5	TRUE	FALSE
chr4	94451996	G	T	ENST00000317968	ENSG00000163110	PDLIM5	TRUE	FALSE
chr4	94451997	T	A	ENST00000317968	ENSG00000163110	PDLIM5	TRUE	FALSE
chr4	94451997	T	C	ENST00000317968	ENSG00000163110	PDLIM5	TRUE	FALSE
chr4	94451997	T	G	ENST00000317968	ENSG00000163110	PDLIM5	TRUE	FALSE
chr4	94455245	A	C	ENST00000317968	ENSG00000163110	PDLIM5	TRUE	FALSE
chr4	94455245	A	G	ENST00000317968	ENSG00000163110	PDLIM5	TRUE	FALSE
chr4	94455245	A	T	ENST00000317968	ENSG00000163110	PDLIM5	TRUE	FALSE
chr4	94455246	G	A	ENST00000317968	ENSG00000163110	PDLIM5	TRUE	FALSE
chr4	94455246	G	C	ENST00000317968	ENSG00000163110	PDLIM5	TRUE	FALSE
chr4	94455246	G	T	ENST00000317968	ENSG00000163110	PDLIM5	TRUE	FALSE
chr4	94455300	C	A	ENST00000317968	ENSG00000163110	PDLIM5	FALSE	FALSE
chr4	94455300	C	G	ENST00000317968	ENSG00000163110	PDLIM5	FALSE	FALSE
chr4	94455308	C	A	ENST00000317968	ENSG00000163110	PDLIM5	FALSE	FALSE
chr4	94455308	C	G	ENST00000317968	ENSG00000163110	PDLIM5	FALSE	FALSE
chr4	94455329	G	A	ENST00000317968	ENSG00000163110	PDLIM5	FALSE	FALSE
chr4	94455330	G	A	ENST00000317968	ENSG00000163110	PDLIM5	FALSE	FALSE
chr4	94455343	C	T	ENST00000317968	ENSG00000163110	PDLIM5	TRUE	FALSE
chr4	94455352	A	T	ENST00000317968	ENSG00000163110	PDLIM5	TRUE	FALSE
chr4	94455385	G	A	ENST00000317968	ENSG00000163110	PDLIM5	TRUE	FALSE
chr4	94455385	G	C	ENST00000317968	ENSG00000163110	PDLIM5	TRUE	FALSE
chr4	94455385	G	T	ENST00000317968	ENSG00000163110	PDLIM5	TRUE	FALSE
chr4	94455386	T	A	ENST00000317968	ENSG00000163110	PDLIM5	TRUE	FALSE
chr4	94455386	T	C	ENST00000317968	ENSG00000163110	PDLIM5	TRUE	FALSE
chr4	94455386	T	G	ENST00000317968	ENSG00000163110	PDLIM5	TRUE	FALSE
chr4	94523722	A	C	ENST00000317968	ENSG00000163110	PDLIM5	TRUE	FALSE
chr4	94523722	A	G	ENST00000317968	ENSG00000163110	PDLIM5	TRUE	FALSE
chr4	94523722	A	T	ENST00000317968	ENSG00000163110	PDLIM5	TRUE	FALSE
chr4	94523723	G	A	ENST00000317968	ENSG00000163110	PDLIM5	TRUE	FALSE
chr4	94523723	G	C	ENST00000317968	ENSG00000163110	PDLIM5	TRUE	FALSE
chr4	94523723	G	T	ENST00000317968	ENSG00000163110	PDLIM5	TRUE	FALSE
chr4	94523727	A	T	ENST00000317968	ENSG00000163110	PDLIM5	TRUE	TRUE
chr4	94523739	A	T	ENST00000317968	ENSG00000163110	PDLIM5	TRUE	TRUE
chr4	94523748	C	T	ENST00000317968	ENSG00000163110	PDLIM5	TRUE	TRUE
chr4	94523760	A	T	ENST00000317968	ENSG00000163110	PDLIM5	TRUE	TRUE
chr4	94523790	G	T	ENST00000317968	ENSG00000163110	PDLIM5	TRUE	TRUE
chr4	94523802	C	T	ENST00000317968	ENSG00000163110	PDLIM5	TRUE	TRUE
chr4	94523805	G	T	ENST00000317968	ENSG00000163110	PDLIM5	TRUE	TRUE
chr4	94523820	G	T	ENST00000317968	ENSG00000163110	PDLIM5	TRUE	TRUE
chr4	94523826	C	T	ENST00000317968	ENSG00000163110	PDLIM5	TRUE	TRUE
chr4	94523832	A	T	ENST00000317968	ENSG00000163110	PDLIM5	TRUE	TRUE
chr4	94523838	A	T	ENST00000317968	ENSG00000163110	PDLIM5	TRUE	TRUE
chr4	94523846	T	A	ENST00000317968	ENSG00000163110	PDLIM5	TRUE	TRUE
chr4	94523857	T	A	ENST00000317968	ENSG00000163110	PDLIM5	TRUE	TRUE
chr4	94523871	C	T	ENST00000317968	ENSG00000163110	PDLIM5	TRUE	TRUE
chr4	94523874	A	T	ENST00000317968	ENSG00000163110	PDLIM5	TRUE	TRUE
chr4	94523876	G	A	ENST00000317968	ENSG00000163110	PDLIM5	TRUE	FALSE
chr4	94523876	G	C	ENST00000317968	ENSG00000163110	PDLIM5	TRUE	FALSE
chr4	94523876	G	T	ENST00000317968	ENSG00000163110	PDLIM5	TRUE	FALSE
chr4	94523877	T	A	ENST00000317968	ENSG00000163110	PDLIM5	TRUE	FALSE
chr4	94523877	T	C	ENST00000317968	ENSG00000163110	PDLIM5	FALSE	FALSE
chr4	94523877	T	G	ENST00000317968	ENSG00000163110	PDLIM5	TRUE	FALSE
chr4	94573349	A	C	ENST00000317968	ENSG00000163110	PDLIM5	TRUE	FALSE
chr4	94573349	A	G	ENST00000317968	ENSG00000163110	PDLIM5	TRUE	FALSE
chr4	94573349	A	T	ENST00000317968	ENSG00000163110	PDLIM5	TRUE	FALSE
chr4	94573350	G	A	ENST00000317968	ENSG00000163110	PDLIM5	TRUE	FALSE
chr4	94573350	G	C	ENST00000317968	ENSG00000163110	PDLIM5	TRUE	FALSE
chr4	94573350	G	T	ENST00000317968	ENSG00000163110	PDLIM5	TRUE	FALSE
chr4	94573367	A	T	ENST00000317968	ENSG00000163110	PDLIM5
chr4	94573373	G	T	ENST00000317968	ENSG00000163110	PDLIM5
chr4	94573388	C	T	ENST00000317968	ENSG00000163110	PDLIM5
chr4	94573391	A	T	ENST00000317968	ENSG00000163110	PDLIM5
chr4	94573394	G	A	ENST00000317968	ENSG00000163110	PDLIM5	TRUE	FALSE
chr4	94573394	G	C	ENST00000317968	ENSG00000163110	PDLIM5	TRUE	FALSE
chr4	94573394	G	T	ENST00000317968	ENSG00000163110	PDLIM5	TRUE	FALSE
chr4	94573395	T	A	ENST00000317968	ENSG00000163110	PDLIM5	TRUE	FALSE
chr4	94573395	T	C	ENST00000317968	ENSG00000163110	PDLIM5	TRUE	FALSE
chr4	94573395	T	G	ENST00000317968	ENSG00000163110	PDLIM5	TRUE	FALSE
chr4	94575614	A	C	ENST00000317968	ENSG00000163110	PDLIM5	TRUE	FALSE
chr4	94575614	A	G	ENST00000317968	ENSG00000163110	PDLIM5	TRUE	FALSE
chr4	94575614	A	T	ENST00000317968	ENSG00000163110	PDLIM5	TRUE	FALSE
chr4	94575615	G	A	ENST00000317968	ENSG00000163110	PDLIM5	TRUE	FALSE
chr4	94575615	G	C	ENST00000317968	ENSG00000163110	PDLIM5	TRUE	FALSE
chr4	94575615	G	T	ENST00000317968	ENSG00000163110	PDLIM5	TRUE	FALSE
chr4	94575616	G	T	ENST00000317968	ENSG00000163110	PDLIM5	TRUE	TRUE
chr4	94575619	G	T	ENST00000317968	ENSG00000163110	PDLIM5	TRUE	TRUE
chr4	94575625	A	T	ENST00000317968	ENSG00000163110	PDLIM5	TRUE	TRUE
chr4	94575628	G	T	ENST00000317968	ENSG00000163110	PDLIM5	TRUE	TRUE
chr4	94575637	A	T	ENST00000317968	ENSG00000163110	PDLIM5	TRUE	TRUE
chr4	94575670	A	T	ENST00000317968	ENSG00000163110	PDLIM5	TRUE	TRUE
chr4	94575699	C	A	ENST00000317968	ENSG00000163110	PDLIM5	TRUE	TRUE
chr4	94575699	C	G	ENST00000317968	ENSG00000163110	PDLIM5	TRUE	TRUE
chr4	94575703	A	T	ENST00000317968	ENSG00000163110	PDLIM5	TRUE	TRUE
chr4	94575734	C	A	ENST00000317968	ENSG00000163110	PDLIM5	TRUE	TRUE
chr4	94575734	C	G	ENST00000317968	ENSG00000163110	PDLIM5	TRUE	TRUE
chr4	94575739	A	T	ENST00000317968	ENSG00000163110	PDLIM5	TRUE	TRUE
chr4	94575758	C	A	ENST00000317968	ENSG00000163110	PDLIM5	TRUE	TRUE
chr4	94575758	C	G	ENST00000317968	ENSG00000163110	PDLIM5	TRUE	TRUE
chr4	94575764	C	A	ENST00000317968	ENSG00000163110	PDLIM5	TRUE	TRUE
chr4	94575797	C	A	ENST00000317968	ENSG00000163110	PDLIM5	TRUE	TRUE
chr4	94575797	C	G	ENST00000317968	ENSG00000163110	PDLIM5	TRUE	TRUE
chr4	94575800	C	A	ENST00000317968	ENSG00000163110	PDLIM5	TRUE	TRUE
chr4	94575800	C	G	ENST00000317968	ENSG00000163110	PDLIM5	TRUE	TRUE
chr4	94575815	C	A	ENST00000317968	ENSG00000163110	PDLIM5	TRUE	TRUE
chr4	94575815	C	G	ENST00000317968	ENSG00000163110	PDLIM5	TRUE	TRUE
chr4	94575856	G	T	ENST00000317968	ENSG00000163110	PDLIM5	TRUE	TRUE
chr4	94575889	C	T	ENST00000317968	ENSG00000163110	PDLIM5	TRUE	TRUE
chr4	94575916	A	T	ENST00000317968	ENSG00000163110	PDLIM5	TRUE	TRUE
chr4	94575940	C	T	ENST00000317968	ENSG00000163110	PDLIM5	TRUE	TRUE
chr4	94575963	T	A	ENST00000317968	ENSG00000163110	PDLIM5	TRUE	TRUE
chr4	94575967	G	T	ENST00000317968	ENSG00000163110	PDLIM5	TRUE	TRUE
chr4	94575976	C	T	ENST00000317968	ENSG00000163110	PDLIM5	TRUE	TRUE
chr4	94575979	G	T	ENST00000317968	ENSG00000163110	PDLIM5	TRUE	TRUE
chr4	94575988	G	T	ENST00000317968	ENSG00000163110	PDLIM5	TRUE	TRUE
chr4	94575991	G	T	ENST00000317968	ENSG00000163110	PDLIM5	TRUE	TRUE
chr4	94575994	C	T	ENST00000317968	ENSG00000163110	PDLIM5	TRUE	TRUE
chr4	94575997	A	T	ENST00000317968	ENSG00000163110	PDLIM5	TRUE	TRUE
chr4	94576000	A	T	ENST00000317968	ENSG00000163110	PDLIM5	TRUE	TRUE
chr4	94576003	G	T	ENST00000317968	ENSG00000163110	PDLIM5	TRUE	TRUE
chr4	94576009	C	T	ENST00000317968	ENSG00000163110	PDLIM5	TRUE	TRUE
chr4	94576021	A	T	ENST00000317968	ENSG00000163110	PDLIM5	TRUE	TRUE
chr4	94576024	C	T	ENST00000317968	ENSG00000163110	PDLIM5	TRUE	TRUE
chr4	94576027	C	T	ENST00000317968	ENSG00000163110	PDLIM5	TRUE	TRUE
chr4	94576035	G	A	ENST00000317968	ENSG00000163110	PDLIM5	TRUE	FALSE
chr4	94576035	G	C	ENST00000317968	ENSG00000163110	PDLIM5	TRUE	FALSE
chr4	94576035	G	T	ENST00000317968	ENSG00000163110	PDLIM5	TRUE	FALSE
chr4	94576036	T	A	ENST00000317968	ENSG00000163110	PDLIM5	TRUE	FALSE
chr4	94576036	T	C	ENST00000317968	ENSG00000163110	PDLIM5	TRUE	FALSE
chr4	94576036	T	G	ENST00000317968	ENSG00000163110	PDLIM5	TRUE	FALSE
chr4	94585563	A	C	ENST00000317968	ENSG00000163110	PDLIM5	TRUE	FALSE
chr4	94585563	A	G	ENST00000317968	ENSG00000163110	PDLIM5	TRUE	FALSE
chr4	94585563	A	T	ENST00000317968	ENSG00000163110	PDLIM5	TRUE	FALSE
chr4	94585564	G	A	ENST00000317968	ENSG00000163110	PDLIM5	TRUE	FALSE
chr4	94585564	G	C	ENST00000317968	ENSG00000163110	PDLIM5	TRUE	FALSE
chr4	94585564	G	T	ENST00000317968	ENSG00000163110	PDLIM5	TRUE	FALSE
chr4	94585572	A	T	ENST00000317968	ENSG00000163110	PDLIM5
chr4	94585575	A	T	ENST00000317968	ENSG00000163110	PDLIM5
chr4	94585587	G	T	ENST00000317968	ENSG00000163110	PDLIM5
chr4	94585595	T	A	ENST00000317968	ENSG00000163110	PDLIM5
chr4	94585595	T	G	ENST00000317968	ENSG00000163110	PDLIM5
chr4	94585599	G	T	ENST00000317968	ENSG00000163110	PDLIM5
chr4	94585607	T	A	ENST00000317968	ENSG00000163110	PDLIM5	TRUE	TRUE
chr4	94585607	T	G	ENST00000317968	ENSG00000163110	PDLIM5	TRUE	TRUE
chr4	94585635	A	T	ENST00000317968	ENSG00000163110	PDLIM5	TRUE	TRUE
chr4	94585638	A	T	ENST00000317968	ENSG00000163110	PDLIM5	TRUE	TRUE
chr4	94585641	A	T	ENST00000317968	ENSG00000163110	PDLIM5	TRUE	TRUE
chr4	94585650	G	T	ENST00000317968	ENSG00000163110	PDLIM5	TRUE	TRUE
chr4	94585659	G	T	ENST00000317968	ENSG00000163110	PDLIM5	TRUE	TRUE
chr4	94585666	G	A	ENST00000317968	ENSG00000163110	PDLIM5	TRUE	TRUE
chr4	94585667	G	A	ENST00000317968	ENSG00000163110	PDLIM5	TRUE	TRUE
chr4	94585680	G	T	ENST00000317968	ENSG00000163110	PDLIM5	TRUE	TRUE
chr4	94585689	C	T	ENST00000317968	ENSG00000163110	PDLIM5	TRUE	TRUE
chr4	94585704	C	T	ENST00000317968	ENSG00000163110	PDLIM5	TRUE	TRUE
chr4	94585716	C	T	ENST00000317968	ENSG00000163110	PDLIM5	TRUE	TRUE
chr4	94585731	G	T	ENST00000317968	ENSG00000163110	PDLIM5	TRUE	TRUE
chr4	94585738	G	A	ENST00000317968	ENSG00000163110	PDLIM5	TRUE	FALSE
chr4	94585738	G	C	ENST00000317968	ENSG00000163110	PDLIM5	TRUE	TRUE
chr4	94585738	G	T	ENST00000317968	ENSG00000163110	PDLIM5	TRUE	TRUE
chr4	94585739	T	A	ENST00000317968	ENSG00000163110	PDLIM5	TRUE	TRUE
chr4	94585739	T	C	ENST00000317968	ENSG00000163110	PDLIM5	TRUE	FALSE
chr4	94585739	T	G	ENST00000317968	ENSG00000163110	PDLIM5	TRUE	TRUE
chr4	94586406	A	C	ENST00000317968	ENSG00000163110	PDLIM5	TRUE	FALSE
chr4	94586406	A	G	ENST00000317968	ENSG00000163110	PDLIM5	TRUE	FALSE
chr4	94586406	A	T	ENST00000317968	ENSG00000163110	PDLIM5	TRUE	FALSE
chr4	94586407	G	A	ENST00000317968	ENSG00000163110	PDLIM5	TRUE	FALSE
chr4	94586407	G	C	ENST00000317968	ENSG00000163110	PDLIM5	TRUE	FALSE
chr4	94586407	G	T	ENST00000317968	ENSG00000163110	PDLIM5	TRUE	FALSE
chr4	94586408	T	A	ENST00000317968	ENSG00000163110	PDLIM5	TRUE	TRUE
chr4	94586410	A	T	ENST00000317968	ENSG00000163110	PDLIM5	TRUE	TRUE
chr4	94586413	G	T	ENST00000317968	ENSG00000163110	PDLIM5	TRUE	TRUE
chr4	94586419	G	T	ENST00000317968	ENSG00000163110	PDLIM5	TRUE	TRUE
chr4	94586434	A	T	ENST00000317968	ENSG00000163110	PDLIM5	TRUE	TRUE
chr4	94586437	A	T	ENST00000317968	ENSG00000163110	PDLIM5	TRUE	TRUE
chr4	94586445	G	A	ENST00000317968	ENSG00000163110	PDLIM5	TRUE	FALSE
chr4	94586445	G	C	ENST00000317968	ENSG00000163110	PDLIM5	TRUE	FALSE
chr4	94586445	G	T	ENST00000317968	ENSG00000163110	PDLIM5	TRUE	FALSE
chr4	94586446	T	A	ENST00000317968	ENSG00000163110	PDLIM5	TRUE	FALSE
chr4	94586446	T	C	ENST00000317968	ENSG00000163110	PDLIM5	TRUE	FALSE
chr4	94586446	T	G	ENST00000317968	ENSG00000163110	PDLIM5	TRUE	FALSE
chr4	94618002	A	C	ENST00000317968	ENSG00000163110	PDLIM5	TRUE	FALSE
chr4	94618002	A	G	ENST00000317968	ENSG00000163110	PDLIM5	TRUE	FALSE
chr4	94618002	A	T	ENST00000317968	ENSG00000163110	PDLIM5	TRUE	FALSE
chr4	94618003	G	A	ENST00000317968	ENSG00000163110	PDLIM5	TRUE	FALSE
chr4	94618003	G	C	ENST00000317968	ENSG00000163110	PDLIM5	TRUE	FALSE
chr4	94618003	G	T	ENST00000317968	ENSG00000163110	PDLIM5	TRUE	FALSE
chr4	94618011	C	T	ENST00000317968	ENSG00000163110	PDLIM5	TRUE	TRUE
chr4	94618014	G	T	ENST00000317968	ENSG00000163110	PDLIM5	TRUE	TRUE
chr4	94618026	C	T	ENST00000317968	ENSG00000163110	PDLIM5	TRUE	TRUE
chr4	94618030	T	A	ENST00000317968	ENSG00000163110	PDLIM5	TRUE	TRUE
chr4	94618039	C	A	ENST00000317968	ENSG00000163110	PDLIM5	TRUE	TRUE
chr4	94618065	G	T	ENST00000317968	ENSG00000163110	PDLIM5	TRUE	TRUE
chr4	94618092	A	T	ENST00000317968	ENSG00000163110	PDLIM5	TRUE	TRUE
chr4	94618131	A	T	ENST00000317968	ENSG00000163110	PDLIM5	TRUE	TRUE
chr4	94618140	G	T	ENST00000317968	ENSG00000163110	PDLIM5	TRUE	TRUE
chr4	94618158	A	T	ENST00000317968	ENSG00000163110	PDLIM5	TRUE	TRUE
chr4	94618162	C	A	ENST00000317968	ENSG00000163110	PDLIM5	TRUE	TRUE
chr4	94618162	C	G	ENST00000317968	ENSG00000163110	PDLIM5	TRUE	TRUE
chr4	94618171	G	A	ENST00000317968	ENSG00000163110	PDLIM5	TRUE	TRUE
chr4	94618172	G	A	ENST00000317968	ENSG00000163110	PDLIM5	TRUE	TRUE
chr4	94618173	C	T	ENST00000317968	ENSG00000163110	PDLIM5	TRUE	TRUE
chr4	94618185	C	T	ENST00000317968	ENSG00000163110	PDLIM5	TRUE	TRUE
chr4	94618188	G	T	ENST00000317968	ENSG00000163110	PDLIM5	TRUE	TRUE
chr4	94618192	G	A	ENST00000317968	ENSG00000163110	PDLIM5	TRUE	FALSE
chr4	94618192	G	C	ENST00000317968	ENSG00000163110	PDLIM5	TRUE	FALSE
chr4	94618192	G	T	ENST00000317968	ENSG00000163110	PDLIM5	TRUE	FALSE
chr4	94618193	T	A	ENST00000317968	ENSG00000163110	PDLIM5	TRUE	FALSE
chr4	94618193	T	C	ENST00000317968	ENSG00000163110	PDLIM5	TRUE	FALSE
chr4	94618193	T	G	ENST00000317968	ENSG00000163110	PDLIM5	TRUE	FALSE
chr4	94640274	A	C	ENST00000317968	ENSG00000163110	PDLIM5	TRUE	FALSE
chr4	94640274	A	G	ENST00000317968	ENSG00000163110	PDLIM5	TRUE	FALSE
chr4	94640274	A	T	ENST00000317968	ENSG00000163110	PDLIM5	TRUE	FALSE
chr4	94640275	G	A	ENST00000317968	ENSG00000163110	PDLIM5	TRUE	FALSE
chr4	94640275	G	C	ENST00000317968	ENSG00000163110	PDLIM5	TRUE	FALSE
chr4	94640275	G	T	ENST00000317968	ENSG00000163110	PDLIM5	TRUE	FALSE
chr4	94640287	G	T	ENST00000317968	ENSG00000163110	PDLIM5	TRUE	TRUE
chr4	94640290	A	T	ENST00000317968	ENSG00000163110	PDLIM5	TRUE	TRUE
chr4	94640297	C	A	ENST00000317968	ENSG00000163110	PDLIM5	TRUE	TRUE
chr4	94640297	C	G	ENST00000317968	ENSG00000163110	PDLIM5	TRUE	TRUE
chr4	94640313	C	A	ENST00000317968	ENSG00000163110	PDLIM5	TRUE	TRUE
chr4	94640313	C	G	ENST00000317968	ENSG00000163110	PDLIM5	TRUE	TRUE
chr4	94640315	C	A	ENST00000317968	ENSG00000163110	PDLIM5	TRUE	TRUE
chr4	94640315	C	G	ENST00000317968	ENSG00000163110	PDLIM5	TRUE	TRUE
chr4	94640317	G	T	ENST00000317968	ENSG00000163110	PDLIM5	TRUE	TRUE
chr4	94640321	C	A	ENST00000317968	ENSG00000163110	PDLIM5	TRUE	TRUE
chr4	94640321	C	G	ENST00000317968	ENSG00000163110	PDLIM5	TRUE	TRUE
chr4	94640339	C	A	ENST00000317968	ENSG00000163110	PDLIM5	TRUE	TRUE
chr4	94640339	C	G	ENST00000317968	ENSG00000163110	PDLIM5	TRUE	TRUE
chr4	94640345	T	A	ENST00000317968	ENSG00000163110	PDLIM5	TRUE	TRUE
chr4	94640347	G	T	ENST00000317968	ENSG00000163110	PDLIM5	TRUE	TRUE
chr4	94640350	C	T	ENST00000317968	ENSG00000163110	PDLIM5	TRUE	TRUE
chr4	94640356	C	T	ENST00000317968	ENSG00000163110	PDLIM5	TRUE	TRUE
chr4	94640368	C	T	ENST00000317968	ENSG00000163110	PDLIM5	TRUE	TRUE
chr4	94640378	T	A	ENST00000317968	ENSG00000163110	PDLIM5	TRUE	TRUE
chr4	94640378	T	G	ENST00000317968	ENSG00000163110	PDLIM5	TRUE	TRUE
chr4	94640383	C	T	ENST00000317968	ENSG00000163110	PDLIM5	TRUE	TRUE
chr4	94640386	A	T	ENST00000317968	ENSG00000163110	PDLIM5	TRUE	TRUE
chr4	94640392	G	T	ENST00000317968	ENSG00000163110	PDLIM5	TRUE	TRUE
chr4	94640410	A	T	ENST00000317968	ENSG00000163110	PDLIM5	TRUE	TRUE
chr4	94640413	C	T	ENST00000317968	ENSG00000163110	PDLIM5	TRUE	TRUE
chr4	94640427	C	A	ENST00000317968	ENSG00000163110	PDLIM5	TRUE	TRUE
chr4	94640436	T	A	ENST00000317968	ENSG00000163110	PDLIM5	TRUE	TRUE
chr4	94640440	C	T	ENST00000317968	ENSG00000163110	PDLIM5	TRUE	TRUE
chr4	94640449	A	T	ENST00000317968	ENSG00000163110	PDLIM5	TRUE	TRUE
chr4	94640451	G	A	ENST00000317968	ENSG00000163110	PDLIM5	TRUE	FALSE
chr4	94640451	G	C	ENST00000317968	ENSG00000163110	PDLIM5	TRUE	FALSE
chr4	94640451	G	T	ENST00000317968	ENSG00000163110	PDLIM5	TRUE	FALSE
chr4	94640452	T	A	ENST00000317968	ENSG00000163110	PDLIM5	TRUE	FALSE
chr4	94640452	T	C	ENST00000317968	ENSG00000163110	PDLIM5	TRUE	FALSE
chr4	94640452	T	G	ENST00000317968	ENSG00000163110	PDLIM5	TRUE	FALSE
chr4	94654458	A	C	ENST00000317968	ENSG00000163110	PDLIM5	TRUE	FALSE
chr4	94654458	A	G	ENST00000317968	ENSG00000163110	PDLIM5	TRUE	FALSE
chr4	94654458	A	T	ENST00000317968	ENSG00000163110	PDLIM5	TRUE	FALSE
chr4	94654459	G	A	ENST00000317968	ENSG00000163110	PDLIM5	TRUE	FALSE
chr4	94654459	G	C	ENST00000317968	ENSG00000163110	PDLIM5	TRUE	FALSE
chr4	94654459	G	T	ENST00000317968	ENSG00000163110	PDLIM5	TRUE	FALSE
chr4	94654461	G	T	ENST00000317968	ENSG00000163110	PDLIM5	TRUE	TRUE
chr4	94654471	T	A	ENST00000317968	ENSG00000163110	PDLIM5	TRUE	TRUE
chr4	94654471	T	G	ENST00000317968	ENSG00000163110	PDLIM5	TRUE	TRUE
chr4	94654485	A	T	ENST00000317968	ENSG00000163110	PDLIM5	TRUE	TRUE
chr4	94654492	G	A	ENST00000317968	ENSG00000163110	PDLIM5	TRUE	TRUE
chr4	94654493	G	A	ENST00000317968	ENSG00000163110	PDLIM5	TRUE	TRUE
chr4	94654500	G	T	ENST00000317968	ENSG00000163110	PDLIM5	TRUE	TRUE
chr4	94654503	G	T	ENST00000317968	ENSG00000163110	PDLIM5	TRUE	TRUE
chr4	94654514	C	A	ENST00000317968	ENSG00000163110	PDLIM5	TRUE	TRUE
chr4	94654523	C	A	ENST00000317968	ENSG00000163110	PDLIM5	TRUE	TRUE
chr4	94654524	A	T	ENST00000317968	ENSG00000163110	PDLIM5	TRUE	TRUE
chr4	94654541	C	A	ENST00000317968	ENSG00000163110	PDLIM5	TRUE	TRUE
chr4	94654541	C	G	ENST00000317968	ENSG00000163110	PDLIM5	TRUE	TRUE
chr4	94654545	G	T	ENST00000317968	ENSG00000163110	PDLIM5	TRUE	TRUE
chr4	94654554	G	T	ENST00000317968	ENSG00000163110	PDLIM5	TRUE	TRUE
chr4	94654557	G	T	ENST00000317968	ENSG00000163110	PDLIM5	TRUE	TRUE
chr4	94654560	A	T	ENST00000317968	ENSG00000163110	PDLIM5	TRUE	TRUE
chr4	94654563	G	T	ENST00000317968	ENSG00000163110	PDLIM5	TRUE	TRUE
chr4	94654574	T	A	ENST00000317968	ENSG00000163110	PDLIM5	TRUE	TRUE
chr4	94654574	T	G	ENST00000317968	ENSG00000163110	PDLIM5	TRUE	TRUE
chr4	94654577	T	A	ENST00000317968	ENSG00000163110	PDLIM5	TRUE	TRUE
chr4	94654578	G	T	ENST00000317968	ENSG00000163110	PDLIM5	TRUE	TRUE
chr4	94654586	C	A	ENST00000317968	ENSG00000163110	PDLIM5	TRUE	TRUE
chr4	94654589	T	A	ENST00000317968	ENSG00000163110	PDLIM5	TRUE	TRUE
chr4	94654589	T	G	ENST00000317968	ENSG00000163110	PDLIM5	TRUE	TRUE
chr4	94654590	G	T	ENST00000317968	ENSG00000163110	PDLIM5	TRUE	TRUE
chr4	94654593	A	T	ENST00000317968	ENSG00000163110	PDLIM5	TRUE	TRUE
chr4	94654608	G	T	ENST00000317968	ENSG00000163110	PDLIM5	TRUE	TRUE
chr4	94654613	T	A	ENST00000317968	ENSG00000163110	PDLIM5	TRUE	TRUE
chr4	94654617	C	T	ENST00000317968	ENSG00000163110	PDLIM5	TRUE	TRUE
chr4	94654622	C	A	ENST00000317968	ENSG00000163110	PDLIM5	TRUE	TRUE
chr4	94654623	C	T	ENST00000317968	ENSG00000163110	PDLIM5	TRUE	TRUE
chr4	94654629	A	T	ENST00000317968	ENSG00000163110	PDLIM5	TRUE	TRUE
chr4	94654638	G	T	ENST00000317968	ENSG00000163110	PDLIM5	TRUE	TRUE
chr4	94654641	G	A	ENST00000317968	ENSG00000163110	PDLIM5	TRUE	FALSE
chr4	94654641	G	C	ENST00000317968	ENSG00000163110	PDLIM5	TRUE	FALSE
chr4	94654641	G	T	ENST00000317968	ENSG00000163110	PDLIM5	TRUE	FALSE
chr4	94654642	T	A	ENST00000317968	ENSG00000163110	PDLIM5	TRUE	FALSE
chr4	94654642	T	C	ENST00000317968	ENSG00000163110	PDLIM5	TRUE	FALSE
chr4	94654642	T	G	ENST00000317968	ENSG00000163110	PDLIM5	TRUE	FALSE
chr4	94657425	A	C	ENST00000317968	ENSG00000163110	PDLIM5	TRUE	FALSE
chr4	94657425	A	G	ENST00000317968	ENSG00000163110	PDLIM5	TRUE	FALSE
chr4	94657425	A	T	ENST00000317968	ENSG00000163110	PDLIM5	TRUE	FALSE
chr4	94657426	G	A	ENST00000317968	ENSG00000163110	PDLIM5	TRUE	FALSE
chr4	94657426	G	C	ENST00000317968	ENSG00000163110	PDLIM5	TRUE	FALSE
chr4	94657426	G	T	ENST00000317968	ENSG00000163110	PDLIM5	TRUE	FALSE
chr4	94657427	G	T	ENST00000317968	ENSG00000163110	PDLIM5	TRUE	TRUE
chr4	94657443	T	A	ENST00000317968	ENSG00000163110	PDLIM5	TRUE	TRUE
chr4	94657445	A	T	ENST00000317968	ENSG00000163110	PDLIM5	TRUE	TRUE
chr4	94657448	C	T	ENST00000317968	ENSG00000163110	PDLIM5	TRUE	TRUE
chr4	94657455	G	A	ENST00000317968	ENSG00000163110	PDLIM5	TRUE	TRUE
chr4	94657456	G	A	ENST00000317968	ENSG00000163110	PDLIM5	TRUE	TRUE
chr4	94657468	T	A	ENST00000317968	ENSG00000163110	PDLIM5	TRUE	TRUE
chr4	94657477	T	A	ENST00000317968	ENSG00000163110	PDLIM5	TRUE	TRUE
chr4	94657486	T	A	ENST00000317968	ENSG00000163110	PDLIM5	TRUE	TRUE
chr4	94657487	G	T	ENST00000317968	ENSG00000163110	PDLIM5	TRUE	TRUE
chr4	94657490	A	T	ENST00000317968	ENSG00000163110	PDLIM5	TRUE	TRUE
chr4	94657518	T	A	ENST00000317968	ENSG00000163110	PDLIM5	TRUE	TRUE
chr4	94657520	G	T	ENST00000317968	ENSG00000163110	PDLIM5	TRUE	TRUE
chr4	94657529	G	T	ENST00000317968	ENSG00000163110	PDLIM5	TRUE	TRUE
chr4	94657537	C	A	ENST00000317968	ENSG00000163110	PDLIM5	TRUE	TRUE
chr4	94657537	C	G	ENST00000317968	ENSG00000163110	PDLIM5	TRUE	TRUE
chr4	94657540	T	A	ENST00000317968	ENSG00000163110	PDLIM5	TRUE	TRUE
chr4	94657541	G	T	ENST00000317968	ENSG00000163110	PDLIM5	TRUE	TRUE
chr4	94657548	G	A	ENST00000317968	ENSG00000163110	PDLIM5	TRUE	FALSE
chr4	94657548	G	C	ENST00000317968	ENSG00000163110	PDLIM5	TRUE	FALSE
chr4	94657548	G	T	ENST00000317968	ENSG00000163110	PDLIM5	TRUE	FALSE
chr4	94657549	T	A	ENST00000317968	ENSG00000163110	PDLIM5	TRUE	FALSE
chr4	94657549	T	C	ENST00000317968	ENSG00000163110	PDLIM5	TRUE	FALSE
chr4	94657549	T	G	ENST00000317968	ENSG00000163110	PDLIM5	TRUE	FALSE
chr4	94662420	A	C	ENST00000317968	ENSG00000163110	PDLIM5	TRUE	FALSE
chr4	94662420	A	G	ENST00000317968	ENSG00000163110	PDLIM5	TRUE	FALSE
chr4	94662420	A	T	ENST00000317968	ENSG00000163110	PDLIM5	TRUE	FALSE
chr4	94662421	G	A	ENST00000317968	ENSG00000163110	PDLIM5	TRUE	FALSE
chr4	94662421	G	C	ENST00000317968	ENSG00000163110	PDLIM5	TRUE	FALSE
chr4	94662421	G	T	ENST00000317968	ENSG00000163110	PDLIM5	TRUE	FALSE
chr4	94662426	T	A	ENST00000317968	ENSG00000163110	PDLIM5
chr4	94662426	T	G	ENST00000317968	ENSG00000163110	PDLIM5
chr4	94662429	T	A	ENST00000317968	ENSG00000163110	PDLIM5	TRUE	TRUE
chr4	94662429	T	G	ENST00000317968	ENSG00000163110	PDLIM5	TRUE	TRUE
chr4	94662450	C	A	ENST00000317968	ENSG00000163110	PDLIM5	TRUE	TRUE
chr4	94662454	G	T	ENST00000317968	ENSG00000163110	PDLIM5	TRUE	TRUE
chr4	94662459	T	A	ENST00000317968	ENSG00000163110	PDLIM5	TRUE	TRUE
chr4	94662460	G	T	ENST00000317968	ENSG00000163110	PDLIM5	TRUE	TRUE
chr4	94662472	G	T	ENST00000317968	ENSG00000163110	PDLIM5	TRUE	TRUE
chr4	94662493	G	T	ENST00000317968	ENSG00000163110	PDLIM5	FALSE	FALSE
chr4	94662507	C	A	ENST00000317968	ENSG00000163110	PDLIM5	FALSE	FALSE
chr4	94662507	C	G	ENST00000317968	ENSG00000163110	PDLIM5	FALSE	FALSE
chr4	94662512	G	A	ENST00000317968	ENSG00000163110	PDLIM5	FALSE	FALSE
chr4	94662513	G	A	ENST00000317968	ENSG00000163110	PDLIM5	FALSE	FALSE
chr4	94662525	C	A	ENST00000317968	ENSG00000163110	PDLIM5	FALSE	FALSE
chr4	94662534	C	A	ENST00000317968	ENSG00000163110	PDLIM5	FALSE	FALSE
chr4	94662536	C	A	ENST00000317968	ENSG00000163110	PDLIM5
chr4	94662536	C	G	ENST00000317968	ENSG00000163110	PDLIM5
chr4	94662538	G	A	ENST00000317968	ENSG00000163110	PDLIM5	TRUE	FALSE
chr4	94662538	G	C	ENST00000317968	ENSG00000163110	PDLIM5	TRUE	FALSE
chr4	94662538	G	T	ENST00000317968	ENSG00000163110	PDLIM5	TRUE	FALSE
chr4	94662539	T	A	ENST00000317968	ENSG00000163110	PDLIM5	TRUE	FALSE
chr4	94662539	T	C	ENST00000317968	ENSG00000163110	PDLIM5	TRUE	FALSE
chr4	94662539	T	G	ENST00000317968	ENSG00000163110	PDLIM5	TRUE	FALSE
chr4	94663976	A	C	ENST00000317968	ENSG00000163110	PDLIM5	TRUE	FALSE
chr4	94663976	A	G	ENST00000317968	ENSG00000163110	PDLIM5	TRUE	FALSE
chr4	94663976	A	T	ENST00000317968	ENSG00000163110	PDLIM5	TRUE	FALSE
chr4	94663977	G	A	ENST00000317968	ENSG00000163110	PDLIM5	TRUE	FALSE
chr4	94663977	G	C	ENST00000317968	ENSG00000163110	PDLIM5	TRUE	FALSE
chr4	94663977	G	T	ENST00000317968	ENSG00000163110	PDLIM5	TRUE	FALSE
chr4	94663983	T	A	ENST00000317968	ENSG00000163110	PDLIM5	FALSE	FALSE
chr4	94663986	T	A	ENST00000317968	ENSG00000163110	PDLIM5	FALSE	FALSE
chr4	94663987	G	T	ENST00000317968	ENSG00000163110	PDLIM5	FALSE	FALSE
chr4	94663994	T	A	ENST00000317968	ENSG00000163110	PDLIM5	FALSE	FALSE
chr4	94663996	G	T	ENST00000317968	ENSG00000163110	PDLIM5	FALSE	FALSE
chr4	94664002	C	T	ENST00000317968	ENSG00000163110	PDLIM5	FALSE	FALSE
chr4	94664017	A	T	ENST00000317968	ENSG00000163110	PDLIM5	FALSE	FALSE
chr4	94664020	A	T	ENST00000317968	ENSG00000163110	PDLIM5	FALSE	FALSE
chr4	94664026	A	T	ENST00000317968	ENSG00000163110	PDLIM5	FALSE	FALSE
chr4	94664037	T	A	ENST00000317968	ENSG00000163110	PDLIM5	FALSE	FALSE
chr4	94664038	A	T	ENST00000317968	ENSG00000163110	PDLIM5	FALSE	FALSE
chr4	94664041	A	T	ENST00000317968	ENSG00000163110	PDLIM5	FALSE	FALSE
chr4	94758069	G	A	ENST00000515059	ENSG00000138696	BMPR1B	TRUE	FALSE
chr4	94758069	G	C	ENST00000515059	ENSG00000138696	BMPR1B	TRUE	FALSE
chr4	94758069	G	T	ENST00000515059	ENSG00000138696	BMPR1B	TRUE	FALSE
chr4	94758070	T	A	ENST00000515059	ENSG00000138696	BMPR1B	TRUE	FALSE
chr4	94758070	T	C	ENST00000515059	ENSG00000138696	BMPR1B	TRUE	FALSE
chr4	94758070	T	G	ENST00000515059	ENSG00000138696	BMPR1B	TRUE	FALSE
chr4	94875829	A	C	ENST00000515059	ENSG00000138696	BMPR1B	TRUE	FALSE
chr4	94875829	A	G	ENST00000515059	ENSG00000138696	BMPR1B	TRUE	FALSE
chr4	94875829	A	T	ENST00000515059	ENSG00000138696	BMPR1B	TRUE	FALSE
chr4	94875830	G	A	ENST00000515059	ENSG00000138696	BMPR1B	TRUE	FALSE
chr4	94875830	G	C	ENST00000515059	ENSG00000138696	BMPR1B	TRUE	FALSE
chr4	94875830	G	T	ENST00000515059	ENSG00000138696	BMPR1B	TRUE	FALSE
chr4	94875901	G	A	ENST00000515059	ENSG00000138696	BMPR1B	TRUE	FALSE
chr4	94875901	G	C	ENST00000515059	ENSG00000138696	BMPR1B	TRUE	FALSE
chr4	94875901	G	T	ENST00000515059	ENSG00000138696	BMPR1B	TRUE	FALSE
chr4	94875902	T	A	ENST00000515059	ENSG00000138696	BMPR1B	TRUE	FALSE
chr4	94875902	T	C	ENST00000515059	ENSG00000138696	BMPR1B	FALSE	FALSE
chr4	94875902	T	G	ENST00000515059	ENSG00000138696	BMPR1B	TRUE	FALSE
chr4	94996038	A	C	ENST00000515059	ENSG00000138696	BMPR1B	TRUE	FALSE
chr4	94996038	A	G	ENST00000515059	ENSG00000138696	BMPR1B	TRUE	FALSE
chr4	94996038	A	T	ENST00000515059	ENSG00000138696	BMPR1B	TRUE	FALSE
chr4	94996039	G	A	ENST00000515059	ENSG00000138696	BMPR1B	TRUE	FALSE
chr4	94996039	G	C	ENST00000515059	ENSG00000138696	BMPR1B	TRUE	FALSE
chr4	94996039	G	T	ENST00000515059	ENSG00000138696	BMPR1B	TRUE	FALSE
chr4	94996135	G	A	ENST00000515059	ENSG00000138696	BMPR1B	TRUE	FALSE
chr4	94996135	G	C	ENST00000515059	ENSG00000138696	BMPR1B	TRUE	FALSE
chr4	94996135	G	T	ENST00000515059	ENSG00000138696	BMPR1B	TRUE	FALSE
chr4	94996136	T	A	ENST00000515059	ENSG00000138696	BMPR1B	TRUE	FALSE
chr4	94996136	T	C	ENST00000515059	ENSG00000138696	BMPR1B	FALSE	FALSE
chr4	94996136	T	G	ENST00000515059	ENSG00000138696	BMPR1B	TRUE	FALSE
chr4	95104406	A	C	ENST00000515059	ENSG00000138696	BMPR1B	TRUE	FALSE
chr4	95104406	A	G	ENST00000515059	ENSG00000138696	BMPR1B	TRUE	FALSE
chr4	95104406	A	T	ENST00000515059	ENSG00000138696	BMPR1B	TRUE	FALSE
chr4	95104407	G	A	ENST00000515059	ENSG00000138696	BMPR1B	TRUE	FALSE
chr4	95104407	G	C	ENST00000515059	ENSG00000138696	BMPR1B	TRUE	FALSE
chr4	95104407	G	T	ENST00000515059	ENSG00000138696	BMPR1B	TRUE	FALSE
chr4	95104432	T	A	ENST00000515059	ENSG00000138696	BMPR1B	FALSE	FALSE
chr4	95104434	C	T	ENST00000515059	ENSG00000138696	BMPR1B	FALSE	FALSE
chr4	95104443	G	T	ENST00000515059	ENSG00000138696	BMPR1B	FALSE	FALSE
chr4	95104446	A	T	ENST00000515059	ENSG00000138696	BMPR1B	FALSE	FALSE
chr4	95104450	T	A	ENST00000515059	ENSG00000138696	BMPR1B	FALSE	FALSE
chr4	95104450	T	G	ENST00000515059	ENSG00000138696	BMPR1B	FALSE	FALSE
chr4	95104464	A	T	ENST00000515059	ENSG00000138696	BMPR1B	FALSE	FALSE
chr4	95104467	A	T	ENST00000515059	ENSG00000138696	BMPR1B	FALSE	FALSE
chr4	95104470	G	T	ENST00000515059	ENSG00000138696	BMPR1B	FALSE	FALSE
chr4	95104479	G	T	ENST00000515059	ENSG00000138696	BMPR1B	TRUE	FALSE
chr4	95104506	A	T	ENST00000515059	ENSG00000138696	BMPR1B	TRUE	TRUE
chr4	95104513	T	A	ENST00000515059	ENSG00000138696	BMPR1B	TRUE	TRUE
chr4	95104520	T	A	ENST00000515059	ENSG00000138696	BMPR1B	TRUE	TRUE
chr4	95104521	A	T	ENST00000515059	ENSG00000138696	BMPR1B	TRUE	TRUE
chr4	95104526	C	A	ENST00000515059	ENSG00000138696	BMPR1B	TRUE	TRUE
chr4	95104538	T	A	ENST00000515059	ENSG00000138696	BMPR1B	TRUE	TRUE
chr4	95104542	G	T	ENST00000515059	ENSG00000138696	BMPR1B	TRUE	TRUE
chr4	95104549	C	A	ENST00000515059	ENSG00000138696	BMPR1B	TRUE	TRUE
chr4	95104549	C	G	ENST00000515059	ENSG00000138696	BMPR1B	TRUE	TRUE
chr4	95104565	C	A	ENST00000515059	ENSG00000138696	BMPR1B	TRUE	TRUE
chr4	95104568	G	A	ENST00000515059	ENSG00000138696	BMPR1B	TRUE	FALSE
chr4	95104568	G	C	ENST00000515059	ENSG00000138696	BMPR1B	TRUE	FALSE
chr4	95104568	G	T	ENST00000515059	ENSG00000138696	BMPR1B	TRUE	FALSE
chr4	95104569	T	A	ENST00000515059	ENSG00000138696	BMPR1B	TRUE	FALSE
chr4	95104569	T	C	ENST00000515059	ENSG00000138696	BMPR1B	TRUE	FALSE
chr4	95104569	T	G	ENST00000515059	ENSG00000138696	BMPR1B	TRUE	FALSE
chr4	95114718	A	C	ENST00000515059	ENSG00000138696	BMPR1B	FALSE	FALSE
chr4	95114718	A	G	ENST00000515059	ENSG00000138696	BMPR1B	FALSE	FALSE
chr4	95114718	A	T	ENST00000515059	ENSG00000138696	BMPR1B	FALSE	FALSE
chr4	95114719	G	A	ENST00000515059	ENSG00000138696	BMPR1B	FALSE	FALSE
chr4	95114719	G	C	ENST00000515059	ENSG00000138696	BMPR1B	FALSE	FALSE
chr4	95114719	G	T	ENST00000515059	ENSG00000138696	BMPR1B	FALSE	FALSE
chr4	95114727	G	T	ENST00000515059	ENSG00000138696	BMPR1B	TRUE	TRUE
chr4	95114732	T	A	ENST00000515059	ENSG00000138696	BMPR1B	TRUE	TRUE
chr4	95114732	T	G	ENST00000515059	ENSG00000138696	BMPR1B	TRUE	TRUE
chr4	95114735	T	A	ENST00000515059	ENSG00000138696	BMPR1B	TRUE	TRUE
chr4	95114748	G	T	ENST00000515059	ENSG00000138696	BMPR1B	TRUE	TRUE
chr4	95114751	G	T	ENST00000515059	ENSG00000138696	BMPR1B	TRUE	TRUE
chr4	95114767	T	A	ENST00000515059	ENSG00000138696	BMPR1B	TRUE	TRUE
chr4	95114789	C	A	ENST00000515059	ENSG00000138696	BMPR1B	TRUE	TRUE
chr4	95114793	G	T	ENST00000515059	ENSG00000138696	BMPR1B	TRUE	TRUE
chr4	95114799	G	T	ENST00000515059	ENSG00000138696	BMPR1B	TRUE	TRUE
chr4	95114806	C	A	ENST00000515059	ENSG00000138696	BMPR1B	TRUE	TRUE
chr4	95114806	C	G	ENST00000515059	ENSG00000138696	BMPR1B	TRUE	TRUE
chr4	95114814	C	T	ENST00000515059	ENSG00000138696	BMPR1B	TRUE	TRUE
chr4	95114819	T	A	ENST00000515059	ENSG00000138696	BMPR1B	TRUE	TRUE
chr4	95114823	G	A	ENST00000515059	ENSG00000138696	BMPR1B	TRUE	FALSE
chr4	95114823	G	C	ENST00000515059	ENSG00000138696	BMPR1B	TRUE	FALSE
chr4	95114823	G	T	ENST00000515059	ENSG00000138696	BMPR1B	TRUE	FALSE
chr4	95114824	T	A	ENST00000515059	ENSG00000138696	BMPR1B	TRUE	FALSE
chr4	95114824	T	C	ENST00000515059	ENSG00000138696	BMPR1B	TRUE	FALSE
chr4	95114824	T	G	ENST00000515059	ENSG00000138696	BMPR1B	TRUE	FALSE
chr4	95115683	A	C	ENST00000515059	ENSG00000138696	BMPR1B	TRUE	FALSE
chr4	95115683	A	G	ENST00000515059	ENSG00000138696	BMPR1B	TRUE	FALSE
chr4	95115683	A	T	ENST00000515059	ENSG00000138696	BMPR1B	TRUE	FALSE
chr4	95115684	G	A	ENST00000515059	ENSG00000138696	BMPR1B	TRUE	FALSE
chr4	95115684	G	C	ENST00000515059	ENSG00000138696	BMPR1B	TRUE	FALSE
chr4	95115684	G	T	ENST00000515059	ENSG00000138696	BMPR1B	TRUE	FALSE
chr4	95115703	C	T	ENST00000515059	ENSG00000138696	BMPR1B	TRUE	TRUE
chr4	95115706	A	T	ENST00000515059	ENSG00000138696	BMPR1B	TRUE	TRUE
chr4	95115709	A	T	ENST00000515059	ENSG00000138696	BMPR1B	TRUE	TRUE
chr4	95115713	C	A	ENST00000515059	ENSG00000138696	BMPR1B	TRUE	TRUE
chr4	95115713	C	G	ENST00000515059	ENSG00000138696	BMPR1B	TRUE	TRUE
chr4	95115718	G	T	ENST00000515059	ENSG00000138696	BMPR1B	TRUE	TRUE
chr4	95115723	C	A	ENST00000515059	ENSG00000138696	BMPR1B	TRUE	TRUE
chr4	95115726	C	A	ENST00000515059	ENSG00000138696	BMPR1B	TRUE	TRUE
chr4	95115730	G	T	ENST00000515059	ENSG00000138696	BMPR1B	TRUE	TRUE
chr4	95115739	G	T	ENST00000515059	ENSG00000138696	BMPR1B	TRUE	TRUE
chr4	95115744	T	A	ENST00000515059	ENSG00000138696	BMPR1B	TRUE	TRUE
chr4	95115748	A	T	ENST00000515059	ENSG00000138696	BMPR1B	TRUE	TRUE
chr4	95115776	T	A	ENST00000515059	ENSG00000138696	BMPR1B	TRUE	TRUE
chr4	95115778	A	T	ENST00000515059	ENSG00000138696	BMPR1B	TRUE	TRUE
chr4	95115784	A	T	ENST00000515059	ENSG00000138696	BMPR1B	TRUE	TRUE
chr4	95115788	G	A	ENST00000515059	ENSG00000138696	BMPR1B	TRUE	FALSE
chr4	95115788	G	C	ENST00000515059	ENSG00000138696	BMPR1B	TRUE	FALSE
chr4	95115788	G	T	ENST00000515059	ENSG00000138696	BMPR1B	TRUE	FALSE
chr4	95115789	T	A	ENST00000515059	ENSG00000138696	BMPR1B	TRUE	FALSE
chr4	95115789	T	C	ENST00000515059	ENSG00000138696	BMPR1B	FALSE	FALSE
chr4	95115789	T	G	ENST00000515059	ENSG00000138696	BMPR1B	TRUE	FALSE
chr4	95123808	A	C	ENST00000515059	ENSG00000138696	BMPR1B	TRUE	FALSE
chr4	95123808	A	G	ENST00000515059	ENSG00000138696	BMPR1B	TRUE	FALSE
chr4	95123808	A	T	ENST00000515059	ENSG00000138696	BMPR1B	TRUE	FALSE
chr4	95123809	G	A	ENST00000515059	ENSG00000138696	BMPR1B	TRUE	FALSE
chr4	95123809	G	C	ENST00000515059	ENSG00000138696	BMPR1B	TRUE	FALSE
chr4	95123809	G	T	ENST00000515059	ENSG00000138696	BMPR1B	TRUE	FALSE
chr4	95123821	G	T	ENST00000515059	ENSG00000138696	BMPR1B	TRUE	TRUE
chr4	95123843	T	A	ENST00000515059	ENSG00000138696	BMPR1B	TRUE	TRUE
chr4	95123843	T	G	ENST00000515059	ENSG00000138696	BMPR1B	TRUE	TRUE
chr4	95123865	T	A	ENST00000515059	ENSG00000138696	BMPR1B	TRUE	TRUE
chr4	95123870	T	A	ENST00000515059	ENSG00000138696	BMPR1B	TRUE	TRUE
chr4	95123876	T	A	ENST00000515059	ENSG00000138696	BMPR1B	TRUE	TRUE
chr4	95123891	T	A	ENST00000515059	ENSG00000138696	BMPR1B	TRUE	TRUE
chr4	95123891	T	G	ENST00000515059	ENSG00000138696	BMPR1B	TRUE	TRUE
chr4	95123898	T	A	ENST00000515059	ENSG00000138696	BMPR1B	TRUE	TRUE
chr4	95123901	C	A	ENST00000515059	ENSG00000138696	BMPR1B	TRUE	TRUE
chr4	95123901	C	G	ENST00000515059	ENSG00000138696	BMPR1B	TRUE	TRUE
chr4	95123907	G	A	ENST00000515059	ENSG00000138696	BMPR1B	TRUE	FALSE
chr4	95123907	G	C	ENST00000515059	ENSG00000138696	BMPR1B	TRUE	FALSE
chr4	95123907	G	T	ENST00000515059	ENSG00000138696	BMPR1B	TRUE	FALSE
chr4	95123908	T	A	ENST00000515059	ENSG00000138696	BMPR1B	TRUE	FALSE
chr4	95123908	T	C	ENST00000515059	ENSG00000138696	BMPR1B	TRUE	FALSE
chr4	95123908	T	G	ENST00000515059	ENSG00000138696	BMPR1B	TRUE	FALSE
chr4	95124981	A	C	ENST00000515059	ENSG00000138696	BMPR1B	TRUE	FALSE
chr4	95124981	A	G	ENST00000515059	ENSG00000138696	BMPR1B	TRUE	FALSE
chr4	95124981	A	T	ENST00000515059	ENSG00000138696	BMPR1B	TRUE	FALSE
chr4	95124982	G	A	ENST00000515059	ENSG00000138696	BMPR1B	TRUE	FALSE
chr4	95124982	G	C	ENST00000515059	ENSG00000138696	BMPR1B	TRUE	FALSE
chr4	95124982	G	T	ENST00000515059	ENSG00000138696	BMPR1B	TRUE	FALSE
chr4	95124986	T	A	ENST00000515059	ENSG00000138696	BMPR1B	TRUE	TRUE
chr4	95124986	T	G	ENST00000515059	ENSG00000138696	BMPR1B	TRUE	TRUE
chr4	95124987	A	T	ENST00000515059	ENSG00000138696	BMPR1B	TRUE	TRUE
chr4	95124990	A	T	ENST00000515059	ENSG00000138696	BMPR1B	TRUE	TRUE
chr4	95124993	C	T	ENST00000515059	ENSG00000138696	BMPR1B	TRUE	TRUE
chr4	95124996	G	T	ENST00000515059	ENSG00000138696	BMPR1B	TRUE	TRUE
chr4	95125002	A	T	ENST00000515059	ENSG00000138696	BMPR1B	TRUE	TRUE
chr4	95125008	C	T	ENST00000515059	ENSG00000138696	BMPR1B	TRUE	TRUE
chr4	95125013	C	A	ENST00000515059	ENSG00000138696	BMPR1B	TRUE	TRUE
chr4	95125013	C	G	ENST00000515059	ENSG00000138696	BMPR1B	TRUE	TRUE
chr4	95125024	T	A	ENST00000515059	ENSG00000138696	BMPR1B	TRUE	TRUE
chr4	95125024	T	G	ENST00000515059	ENSG00000138696	BMPR1B	TRUE	TRUE
chr4	95125026	G	T	ENST00000515059	ENSG00000138696	BMPR1B	TRUE	TRUE
chr4	95125029	C	T	ENST00000515059	ENSG00000138696	BMPR1B	TRUE	TRUE
chr4	95125035	G	T	ENST00000515059	ENSG00000138696	BMPR1B	TRUE	TRUE
chr4	95125043	C	A	ENST00000515059	ENSG00000138696	BMPR1B	TRUE	TRUE
chr4	95125043	C	G	ENST00000515059	ENSG00000138696	BMPR1B	TRUE	TRUE
chr4	95125053	G	T	ENST00000515059	ENSG00000138696	BMPR1B	TRUE	TRUE
chr4	95125056	G	T	ENST00000515059	ENSG00000138696	BMPR1B	TRUE	TRUE
chr4	95125065	A	T	ENST00000515059	ENSG00000138696	BMPR1B	TRUE	TRUE
chr4	95125072	T	A	ENST00000515059	ENSG00000138696	BMPR1B	TRUE	TRUE
chr4	95125072	T	G	ENST00000515059	ENSG00000138696	BMPR1B	TRUE	TRUE
chr4	95125077	G	T	ENST00000515059	ENSG00000138696	BMPR1B	TRUE	TRUE
chr4	95125080	C	T	ENST00000515059	ENSG00000138696	BMPR1B	TRUE	TRUE
chr4	95125086	C	T	ENST00000515059	ENSG00000138696	BMPR1B	TRUE	TRUE
chr4	95125093	C	A	ENST00000515059	ENSG00000138696	BMPR1B	TRUE	TRUE
chr4	95125093	C	G	ENST00000515059	ENSG00000138696	BMPR1B	TRUE	TRUE
chr4	95125095	G	T	ENST00000515059	ENSG00000138696	BMPR1B	TRUE	TRUE
chr4	95125101	G	T	ENST00000515059	ENSG00000138696	BMPR1B	TRUE	TRUE
chr4	95125105	C	A	ENST00000515059	ENSG00000138696	BMPR1B	TRUE	TRUE
chr4	95125105	C	G	ENST00000515059	ENSG00000138696	BMPR1B	TRUE	TRUE
chr4	95125122	G	A	ENST00000515059	ENSG00000138696	BMPR1B	TRUE	FALSE
chr4	95125122	G	C	ENST00000515059	ENSG00000138696	BMPR1B	TRUE	FALSE
chr4	95125122	G	T	ENST00000515059	ENSG00000138696	BMPR1B	TRUE	FALSE
chr4	95125123	T	A	ENST00000515059	ENSG00000138696	BMPR1B	TRUE	FALSE
chr4	95125123	T	C	ENST00000515059	ENSG00000138696	BMPR1B	TRUE	FALSE
chr4	95125123	T	G	ENST00000515059	ENSG00000138696	BMPR1B	TRUE	FALSE
chr4	95129860	A	C	ENST00000515059	ENSG00000138696	BMPR1B	TRUE	FALSE
chr4	95129860	A	G	ENST00000515059	ENSG00000138696	BMPR1B	TRUE	FALSE
chr4	95129860	A	T	ENST00000515059	ENSG00000138696	BMPR1B	TRUE	FALSE
chr4	95129861	G	A	ENST00000515059	ENSG00000138696	BMPR1B	TRUE	FALSE
chr4	95129861	G	C	ENST00000515059	ENSG00000138696	BMPR1B	TRUE	FALSE
chr4	95129861	G	T	ENST00000515059	ENSG00000138696	BMPR1B	TRUE	FALSE
chr4	95129865	C	T	ENST00000515059	ENSG00000138696	BMPR1B	TRUE	TRUE
chr4	95129880	A	T	ENST00000515059	ENSG00000138696	BMPR1B	TRUE	TRUE
chr4	95129883	C	T	ENST00000515059	ENSG00000138696	BMPR1B	TRUE	TRUE
chr4	95129889	C	T	ENST00000515059	ENSG00000138696	BMPR1B	TRUE	TRUE
chr4	95129898	A	T	ENST00000515059	ENSG00000138696	BMPR1B	TRUE	TRUE
chr4	95129901	C	T	ENST00000515059	ENSG00000138696	BMPR1B	TRUE	TRUE
chr4	95129907	G	T	ENST00000515059	ENSG00000138696	BMPR1B	TRUE	TRUE
chr4	95129910	A	T	ENST00000515059	ENSG00000138696	BMPR1B	TRUE	TRUE
chr4	95129921	T	A	ENST00000515059	ENSG00000138696	BMPR1B	TRUE	TRUE
chr4	95129921	T	G	ENST00000515059	ENSG00000138696	BMPR1B	TRUE	TRUE
chr4	95129925	G	T	ENST00000515059	ENSG00000138696	BMPR1B	TRUE	TRUE
chr4	95129932	G	A	ENST00000515059	ENSG00000138696	BMPR1B	TRUE	TRUE
chr4	95129933	G	A	ENST00000515059	ENSG00000138696	BMPR1B	TRUE	TRUE
chr4	95129937	G	T	ENST00000515059	ENSG00000138696	BMPR1B	TRUE	TRUE
chr4	95129940	A	T	ENST00000515059	ENSG00000138696	BMPR1B	TRUE	TRUE
chr4	95129944	G	A	ENST00000515059	ENSG00000138696	BMPR1B	TRUE	TRUE
chr4	95129945	G	A	ENST00000515059	ENSG00000138696	BMPR1B	TRUE	TRUE
chr4	95129952	G	T	ENST00000515059	ENSG00000138696	BMPR1B	TRUE	TRUE
chr4	95129955	A	T	ENST00000515059	ENSG00000138696	BMPR1B	TRUE	TRUE
chr4	95129967	A	T	ENST00000515059	ENSG00000138696	BMPR1B	TRUE	TRUE
chr4	95129985	G	T	ENST00000515059	ENSG00000138696	BMPR1B	TRUE	TRUE
chr4	95129988	G	T	ENST00000515059	ENSG00000138696	BMPR1B	TRUE	TRUE
chr4	95129998	G	A	ENST00000515059	ENSG00000138696	BMPR1B	TRUE	TRUE
chr4	95129999	G	A	ENST00000515059	ENSG00000138696	BMPR1B	TRUE	TRUE
chr4	95130003	A	T	ENST00000515059	ENSG00000138696	BMPR1B	TRUE	TRUE
chr4	95130006	G	T	ENST00000515059	ENSG00000138696	BMPR1B	TRUE	TRUE
chr4	95130012	G	T	ENST00000515059	ENSG00000138696	BMPR1B	TRUE	TRUE
chr4	95130020	T	A	ENST00000515059	ENSG00000138696	BMPR1B	TRUE	TRUE
chr4	95130020	T	G	ENST00000515059	ENSG00000138696	BMPR1B	TRUE	TRUE
chr4	95130021	C	T	ENST00000515059	ENSG00000138696	BMPR1B	TRUE	TRUE
chr4	95130031	T	A	ENST00000515059	ENSG00000138696	BMPR1B	TRUE	TRUE
chr4	95130042	G	T	ENST00000515059	ENSG00000138696	BMPR1B	TRUE	TRUE
chr4	95130052	T	A	ENST00000515059	ENSG00000138696	BMPR1B	TRUE	TRUE
chr4	95130055	G	A	ENST00000515059	ENSG00000138696	BMPR1B	TRUE	FALSE
chr4	95130055	G	C	ENST00000515059	ENSG00000138696	BMPR1B	TRUE	FALSE
chr4	95130055	G	T	ENST00000515059	ENSG00000138696	BMPR1B	TRUE	FALSE
chr4	95130056	T	A	ENST00000515059	ENSG00000138696	BMPR1B	TRUE	FALSE
chr4	95130056	T	C	ENST00000515059	ENSG00000138696	BMPR1B	TRUE	FALSE
chr4	95130056	T	G	ENST00000515059	ENSG00000138696	BMPR1B	TRUE	FALSE
chr4	95131213	A	C	ENST00000515059	ENSG00000138696	BMPR1B	TRUE	FALSE
chr4	95131213	A	G	ENST00000515059	ENSG00000138696	BMPR1B	TRUE	FALSE
chr4	95131213	A	T	ENST00000515059	ENSG00000138696	BMPR1B	TRUE	FALSE
chr4	95131214	G	A	ENST00000515059	ENSG00000138696	BMPR1B	TRUE	FALSE
chr4	95131214	G	C	ENST00000515059	ENSG00000138696	BMPR1B	TRUE	FALSE
chr4	95131214	G	T	ENST00000515059	ENSG00000138696	BMPR1B	TRUE	FALSE
chr4	95131235	A	T	ENST00000515059	ENSG00000138696	BMPR1B	TRUE	TRUE
chr4	95131251	G	A	ENST00000515059	ENSG00000138696	BMPR1B	TRUE	TRUE
chr4	95131252	G	A	ENST00000515059	ENSG00000138696	BMPR1B	TRUE	TRUE
chr4	95131256	C	T	ENST00000515059	ENSG00000138696	BMPR1B	TRUE	TRUE
chr4	95131260	T	A	ENST00000515059	ENSG00000138696	BMPR1B	TRUE	TRUE
chr4	95131264	C	A	ENST00000515059	ENSG00000138696	BMPR1B	TRUE	TRUE
chr4	95131264	C	G	ENST00000515059	ENSG00000138696	BMPR1B	TRUE	TRUE
chr4	95131279	T	A	ENST00000515059	ENSG00000138696	BMPR1B	TRUE	TRUE
chr4	95131279	T	G	ENST00000515059	ENSG00000138696	BMPR1B	TRUE	TRUE
chr4	95131283	G	T	ENST00000515059	ENSG00000138696	BMPR1B	TRUE	TRUE
chr4	95131300	T	A	ENST00000515059	ENSG00000138696	BMPR1B	TRUE	TRUE
chr4	95131300	T	G	ENST00000515059	ENSG00000138696	BMPR1B	TRUE	TRUE
chr4	95131306	T	A	ENST00000515059	ENSG00000138696	BMPR1B	TRUE	TRUE
chr4	95131306	T	G	ENST00000515059	ENSG00000138696	BMPR1B	TRUE	TRUE
chr4	95131310	A	T	ENST00000515059	ENSG00000138696	BMPR1B	TRUE	TRUE
chr4	95131331	A	T	ENST00000515059	ENSG00000138696	BMPR1B	TRUE	TRUE
chr4	95131335	C	A	ENST00000515059	ENSG00000138696	BMPR1B	TRUE	TRUE
chr4	95131335	C	G	ENST00000515059	ENSG00000138696	BMPR1B	TRUE	TRUE
chr4	95131343	A	T	ENST00000515059	ENSG00000138696	BMPR1B	TRUE	TRUE
chr4	95131347	T	A	ENST00000515059	ENSG00000138696	BMPR1B	TRUE	TRUE
chr4	95131347	T	G	ENST00000515059	ENSG00000138696	BMPR1B	TRUE	TRUE
chr4	95131354	C	A	ENST00000515059	ENSG00000138696	BMPR1B	TRUE	TRUE
chr4	95131354	C	G	ENST00000515059	ENSG00000138696	BMPR1B	TRUE	TRUE
chr4	95131371	T	A	ENST00000515059	ENSG00000138696	BMPR1B	TRUE	TRUE
chr4	95131371	T	G	ENST00000515059	ENSG00000138696	BMPR1B	TRUE	TRUE
chr4	95131375	T	A	ENST00000515059	ENSG00000138696	BMPR1B	TRUE	TRUE
chr4	95131380	T	A	ENST00000515059	ENSG00000138696	BMPR1B	TRUE	TRUE
chr4	95131380	T	G	ENST00000515059	ENSG00000138696	BMPR1B	TRUE	TRUE
chr4	95131388	G	T	ENST00000515059	ENSG00000138696	BMPR1B	TRUE	TRUE
chr4	95131403	C	T	ENST00000515059	ENSG00000138696	BMPR1B	TRUE	TRUE
chr4	95131409	A	T	ENST00000515059	ENSG00000138696	BMPR1B	TRUE	TRUE
chr4	95131427	C	T	ENST00000515059	ENSG00000138696	BMPR1B	TRUE	TRUE
chr4	95131436	A	T	ENST00000515059	ENSG00000138696	BMPR1B	TRUE	TRUE
chr4	95131442	A	T	ENST00000515059	ENSG00000138696	BMPR1B	TRUE	TRUE
chr4	95131457	A	T	ENST00000515059	ENSG00000138696	BMPR1B	TRUE	TRUE
chr4	95131460	A	T	ENST00000515059	ENSG00000138696	BMPR1B	TRUE	TRUE
chr4	95131466	G	T	ENST00000515059	ENSG00000138696	BMPR1B	TRUE	TRUE
chr4	95131474	C	A	ENST00000515059	ENSG00000138696	BMPR1B	TRUE	TRUE
chr4	95131477	T	A	ENST00000515059	ENSG00000138696	BMPR1B	TRUE	TRUE
chr4	95131502	A	T	ENST00000515059	ENSG00000138696	BMPR1B	TRUE	TRUE
chr4	95131513	G	A	ENST00000515059	ENSG00000138696	BMPR1B	TRUE	FALSE
chr4	95131513	G	C	ENST00000515059	ENSG00000138696	BMPR1B	TRUE	FALSE
chr4	95131513	G	T	ENST00000515059	ENSG00000138696	BMPR1B	TRUE	FALSE
chr4	95131514	T	A	ENST00000515059	ENSG00000138696	BMPR1B	TRUE	FALSE
chr4	95131514	T	C	ENST00000515059	ENSG00000138696	BMPR1B	TRUE	FALSE
chr4	95131514	T	G	ENST00000515059	ENSG00000138696	BMPR1B	TRUE	FALSE
chr4	95148746	A	C	ENST00000515059	ENSG00000138696	BMPR1B	TRUE	FALSE
chr4	95148746	A	G	ENST00000515059	ENSG00000138696	BMPR1B	TRUE	FALSE
chr4	95148746	A	T	ENST00000515059	ENSG00000138696	BMPR1B	TRUE	FALSE
chr4	95148747	G	A	ENST00000515059	ENSG00000138696	BMPR1B	TRUE	FALSE
chr4	95148747	G	C	ENST00000515059	ENSG00000138696	BMPR1B	TRUE	FALSE
chr4	95148747	G	T	ENST00000515059	ENSG00000138696	BMPR1B	TRUE	FALSE
chr4	95148758	G	T	ENST00000515059	ENSG00000138696	BMPR1B	TRUE	TRUE
chr4	95148782	C	T	ENST00000515059	ENSG00000138696	BMPR1B	TRUE	TRUE
chr4	95148794	A	T	ENST00000515059	ENSG00000138696	BMPR1B	TRUE	TRUE
chr4	95148802	T	A	ENST00000515059	ENSG00000138696	BMPR1B	TRUE	TRUE
chr4	95148802	T	G	ENST00000515059	ENSG00000138696	BMPR1B	TRUE	TRUE
chr4	95148812	G	T	ENST00000515059	ENSG00000138696	BMPR1B	TRUE	TRUE
chr4	95148819	T	A	ENST00000515059	ENSG00000138696	BMPR1B	TRUE	TRUE
chr4	95148824	G	T	ENST00000515059	ENSG00000138696	BMPR1B	TRUE	TRUE
chr4	95148831	T	A	ENST00000515059	ENSG00000138696	BMPR1B	TRUE	TRUE
chr4	95148836	A	T	ENST00000515059	ENSG00000138696	BMPR1B	TRUE	TRUE
chr4	95148848	C	T	ENST00000515059	ENSG00000138696	BMPR1B	TRUE	TRUE
chr4	95148856	C	A	ENST00000515059	ENSG00000138696	BMPR1B	TRUE	TRUE
chr4	95148856	C	G	ENST00000515059	ENSG00000138696	BMPR1B	TRUE	TRUE
chr4	95148874	T	A	ENST00000515059	ENSG00000138696	BMPR1B	TRUE	TRUE
chr4	95148874	T	G	ENST00000515059	ENSG00000138696	BMPR1B	TRUE	TRUE
chr4	95148894	G	A	ENST00000515059	ENSG00000138696	BMPR1B	TRUE	TRUE
chr4	95148895	G	A	ENST00000515059	ENSG00000138696	BMPR1B	TRUE	TRUE
chr4	95148896	G	T	ENST00000515059	ENSG00000138696	BMPR1B	TRUE	TRUE
chr4	95148908	A	T	ENST00000515059	ENSG00000138696	BMPR1B	TRUE	TRUE
chr4	95148913	T	A	ENST00000515059	ENSG00000138696	BMPR1B	TRUE	TRUE
chr4	95148918	C	A	ENST00000515059	ENSG00000138696	BMPR1B	TRUE	TRUE
chr4	95148918	C	G	ENST00000515059	ENSG00000138696	BMPR1B	TRUE	TRUE
chr4	95148920	G	T	ENST00000515059	ENSG00000138696	BMPR1B	TRUE	TRUE
chr4	95148924	G	A	ENST00000515059	ENSG00000138696	BMPR1B	TRUE	FALSE
chr4	95148924	G	C	ENST00000515059	ENSG00000138696	BMPR1B	TRUE	FALSE
chr4	95148924	G	T	ENST00000515059	ENSG00000138696	BMPR1B	TRUE	FALSE
chr4	95148925	T	A	ENST00000515059	ENSG00000138696	BMPR1B	TRUE	FALSE
chr4	95148925	T	C	ENST00000515059	ENSG00000138696	BMPR1B	TRUE	FALSE
chr4	95148925	T	G	ENST00000515059	ENSG00000138696	BMPR1B	TRUE	FALSE
chr4	95152641	A	C	ENST00000515059	ENSG00000138696	BMPR1B	TRUE	FALSE
chr4	95152641	A	G	ENST00000515059	ENSG00000138696	BMPR1B	TRUE	FALSE
chr4	95152641	A	T	ENST00000515059	ENSG00000138696	BMPR1B	TRUE	FALSE
chr4	95152642	G	A	ENST00000515059	ENSG00000138696	BMPR1B	TRUE	FALSE
chr4	95152642	G	C	ENST00000515059	ENSG00000138696	BMPR1B	TRUE	FALSE
chr4	95152642	G	T	ENST00000515059	ENSG00000138696	BMPR1B	TRUE	FALSE
chr4	95152651	G	T	ENST00000515059	ENSG00000138696	BMPR1B	TRUE	TRUE
chr4	95152654	G	T	ENST00000515059	ENSG00000138696	BMPR1B	TRUE	TRUE
chr4	95152659	C	A	ENST00000515059	ENSG00000138696	BMPR1B	TRUE	TRUE
chr4	95152659	C	G	ENST00000515059	ENSG00000138696	BMPR1B	TRUE	TRUE
chr4	95152660	C	T	ENST00000515059	ENSG00000138696	BMPR1B	TRUE	TRUE
chr4	95152671	T	A	ENST00000515059	ENSG00000138696	BMPR1B	TRUE	TRUE
chr4	95152671	T	G	ENST00000515059	ENSG00000138696	BMPR1B	TRUE	TRUE
chr4	95152701	T	A	ENST00000515059	ENSG00000138696	BMPR1B	TRUE	TRUE
chr4	95152701	T	G	ENST00000515059	ENSG00000138696	BMPR1B	TRUE	TRUE
chr4	95152702	G	T	ENST00000515059	ENSG00000138696	BMPR1B	TRUE	TRUE
chr4	95152714	G	T	ENST00000515059	ENSG00000138696	BMPR1B	TRUE	TRUE
chr4	95152725	C	A	ENST00000515059	ENSG00000138696	BMPR1B	FALSE	FALSE
chr4	95152729	A	T	ENST00000515059	ENSG00000138696	BMPR1B	FALSE	FALSE
chr4	95152732	A	T	ENST00000515059	ENSG00000138696	BMPR1B	FALSE	FALSE
chr4	95152736	T	A	ENST00000515059	ENSG00000138696	BMPR1B	FALSE	FALSE
chr4	95152736	T	G	ENST00000515059	ENSG00000138696	BMPR1B	FALSE	FALSE
chr4	95152745	C	A	ENST00000515059	ENSG00000138696	BMPR1B	FALSE	FALSE
chr4	95152745	C	G	ENST00000515059	ENSG00000138696	BMPR1B	FALSE	FALSE
chr4	95152760	G	A	ENST00000515059	ENSG00000138696	BMPR1B	FALSE	FALSE
chr4	95152761	G	A	ENST00000515059	ENSG00000138696	BMPR1B	FALSE	FALSE
chr4	95152771	G	T	ENST00000515059	ENSG00000138696	BMPR1B	FALSE	FALSE
chr4	95152774	G	A	ENST00000515059	ENSG00000138696	BMPR1B	TRUE	FALSE
chr4	95152774	G	C	ENST00000515059	ENSG00000138696	BMPR1B	TRUE	FALSE
chr4	95152774	G	T	ENST00000515059	ENSG00000138696	BMPR1B	TRUE	FALSE
chr4	95152775	T	A	ENST00000515059	ENSG00000138696	BMPR1B	TRUE	FALSE
chr4	95152775	T	C	ENST00000515059	ENSG00000138696	BMPR1B	TRUE	FALSE
chr4	95152775	T	G	ENST00000515059	ENSG00000138696	BMPR1B	TRUE	FALSE
chr4	95154546	A	C	ENST00000515059	ENSG00000138696	BMPR1B	FALSE	FALSE
chr4	95154546	A	G	ENST00000515059	ENSG00000138696	BMPR1B	FALSE	FALSE
chr4	95154546	A	T	ENST00000515059	ENSG00000138696	BMPR1B	FALSE	FALSE
chr4	95154547	G	A	ENST00000515059	ENSG00000138696	BMPR1B	FALSE	FALSE
chr4	95154547	G	C	ENST00000515059	ENSG00000138696	BMPR1B	FALSE	FALSE
chr4	95154547	G	T	ENST00000515059	ENSG00000138696	BMPR1B	FALSE	FALSE
chr4	95154550	T	A	ENST00000515059	ENSG00000138696	BMPR1B	FALSE	FALSE
chr4	95154557	C	T	ENST00000515059	ENSG00000138696	BMPR1B	FALSE	FALSE
chr4	95154563	G	T	ENST00000515059	ENSG00000138696	BMPR1B	FALSE	FALSE
chr4	95154566	A	T	ENST00000515059	ENSG00000138696	BMPR1B	FALSE	FALSE
chr4	95154578	G	T	ENST00000515059	ENSG00000138696	BMPR1B	FALSE	FALSE
chr4	95154583	C	A	ENST00000515059	ENSG00000138696	BMPR1B	FALSE	FALSE
chr4	95154585	G	A	ENST00000515059	ENSG00000138696	BMPR1B	FALSE	FALSE
chr4	95154586	G	A	ENST00000515059	ENSG00000138696	BMPR1B	FALSE	FALSE
chr4	95154603	C	A	ENST00000515059	ENSG00000138696	BMPR1B	FALSE	FALSE
chr4	95154603	C	G	ENST00000515059	ENSG00000138696	BMPR1B	FALSE	FALSE
chr4	95154626	A	T	ENST00000515059	ENSG00000138696	BMPR1B	FALSE	FALSE
chr4	95154629	A	T	ENST00000515059	ENSG00000138696	BMPR1B	FALSE	FALSE
chr4	95154641	A	T	ENST00000515059	ENSG00000138696	BMPR1B	FALSE	FALSE
chr4	95154648	C	A	ENST00000515059	ENSG00000138696	BMPR1B	FALSE	FALSE
chr4	95154648	C	G	ENST00000515059	ENSG00000138696	BMPR1B	FALSE	FALSE
chr4	95154650	G	T	ENST00000515059	ENSG00000138696	BMPR1B	FALSE	FALSE
chr4	95154656	C	T	ENST00000515059	ENSG00000138696	BMPR1B	FALSE	FALSE
chr4	95154665	A	T	ENST00000515059	ENSG00000138696	BMPR1B	FALSE	FALSE
chr4	95169237	A	C	ENST00000453304	ENSG00000182168	UNC5C	FALSE	FALSE
chr4	95169237	A	T	ENST00000453304	ENSG00000182168	UNC5C	FALSE	FALSE
chr4	95169242	G	A	ENST00000453304	ENSG00000182168	UNC5C	FALSE	FALSE
chr4	95169248	C	A	ENST00000453304	ENSG00000182168	UNC5C	FALSE	FALSE
chr4	95169256	A	C	ENST00000453304	ENSG00000182168	UNC5C	FALSE	FALSE
chr4	95169256	A	T	ENST00000453304	ENSG00000182168	UNC5C	FALSE	FALSE
chr4	95169272	C	A	ENST00000453304	ENSG00000182168	UNC5C	FALSE	FALSE
chr4	95169278	T	A	ENST00000453304	ENSG00000182168	UNC5C	FALSE	FALSE
chr4	95169281	C	A	ENST00000453304	ENSG00000182168	UNC5C	FALSE	FALSE
chr4	95169287	C	A	ENST00000453304	ENSG00000182168	UNC5C	FALSE	FALSE
chr4	95169290	C	A	ENST00000453304	ENSG00000182168	UNC5C	FALSE	FALSE
chr4	95169292	A	T	ENST00000453304	ENSG00000182168	UNC5C	FALSE	FALSE
chr4	95169320	C	A	ENST00000453304	ENSG00000182168	UNC5C	FALSE	FALSE
chr4	95169335	G	A	ENST00000453304	ENSG00000182168	UNC5C	FALSE	FALSE
chr4	95169341	C	A	ENST00000453304	ENSG00000182168	UNC5C	FALSE	FALSE
chr4	95169342	C	T	ENST00000453304	ENSG00000182168	UNC5C	FALSE	FALSE
chr4	95169343	C	T	ENST00000453304	ENSG00000182168	UNC5C	FALSE	FALSE
chr4	95169377	T	A	ENST00000453304	ENSG00000182168	UNC5C	FALSE	FALSE
chr4	95169387	G	C	ENST00000453304	ENSG00000182168	UNC5C	FALSE	FALSE
chr4	95169387	G	T	ENST00000453304	ENSG00000182168	UNC5C	FALSE	FALSE
chr4	95169394	A	T	ENST00000453304	ENSG00000182168	UNC5C	FALSE	FALSE
chr4	95169396	G	C	ENST00000453304	ENSG00000182168	UNC5C	FALSE	FALSE
chr4	95169396	G	T	ENST00000453304	ENSG00000182168	UNC5C	FALSE	FALSE
chr4	95169400	C	A	ENST00000453304	ENSG00000182168	UNC5C	TRUE	FALSE
chr4	95169400	C	G	ENST00000453304	ENSG00000182168	UNC5C	TRUE	FALSE
chr4	95169400	C	T	ENST00000453304	ENSG00000182168	UNC5C	TRUE	FALSE
chr4	95169401	T	A	ENST00000453304	ENSG00000182168	UNC5C	TRUE	FALSE
chr4	95169401	T	C	ENST00000453304	ENSG00000182168	UNC5C	TRUE	FALSE
chr4	95169401	T	G	ENST00000453304	ENSG00000182168	UNC5C	TRUE	FALSE
chr4	95170152	A	C	ENST00000453304	ENSG00000182168	UNC5C	TRUE	FALSE
chr4	95170152	A	G	ENST00000453304	ENSG00000182168	UNC5C	TRUE	FALSE
chr4	95170152	A	T	ENST00000453304	ENSG00000182168	UNC5C	TRUE	FALSE
chr4	95170153	C	A	ENST00000453304	ENSG00000182168	UNC5C	TRUE	FALSE
chr4	95170153	C	G	ENST00000453304	ENSG00000182168	UNC5C	TRUE	FALSE
chr4	95170153	C	T	ENST00000453304	ENSG00000182168	UNC5C	TRUE	FALSE
chr4	95170170	T	A	ENST00000453304	ENSG00000182168	UNC5C	FALSE	FALSE
chr4	95170186	C	T	ENST00000453304	ENSG00000182168	UNC5C	FALSE	FALSE
chr4	95170187	C	T	ENST00000453304	ENSG00000182168	UNC5C	FALSE	FALSE
chr4	95170200	T	A	ENST00000453304	ENSG00000182168	UNC5C	FALSE	FALSE
chr4	95170206	G	A	ENST00000453304	ENSG00000182168	UNC5C	TRUE	TRUE
chr4	95170225	A	T	ENST00000453304	ENSG00000182168	UNC5C	TRUE	TRUE
chr4	95170233	T	A	ENST00000453304	ENSG00000182168	UNC5C	TRUE	TRUE
chr4	95170236	G	A	ENST00000453304	ENSG00000182168	UNC5C	TRUE	TRUE
chr4	95170313	A	T	ENST00000453304	ENSG00000182168	UNC5C	TRUE	TRUE
chr4	95170332	C	A	ENST00000453304	ENSG00000182168	UNC5C	TRUE	TRUE
chr4	95170333	C	A	ENST00000453304	ENSG00000182168	UNC5C	TRUE	FALSE
chr4	95170333	C	G	ENST00000453304	ENSG00000182168	UNC5C	TRUE	FALSE
chr4	95170333	C	T	ENST00000453304	ENSG00000182168	UNC5C	TRUE	FALSE
chr4	95170334	T	A	ENST00000453304	ENSG00000182168	UNC5C	TRUE	FALSE
chr4	95170334	T	C	ENST00000453304	ENSG00000182168	UNC5C	TRUE	FALSE
chr4	95170334	T	G	ENST00000453304	ENSG00000182168	UNC5C	TRUE	FALSE
chr4	95182895	A	C	ENST00000453304	ENSG00000182168	UNC5C	TRUE	FALSE
chr4	95182895	A	G	ENST00000453304	ENSG00000182168	UNC5C	FALSE	FALSE
chr4	95182895	A	T	ENST00000453304	ENSG00000182168	UNC5C	TRUE	FALSE
chr4	95182896	C	A	ENST00000453304	ENSG00000182168	UNC5C	TRUE	FALSE
chr4	95182896	C	G	ENST00000453304	ENSG00000182168	UNC5C	TRUE	FALSE
chr4	95182896	C	T	ENST00000453304	ENSG00000182168	UNC5C	TRUE	FALSE
chr4	95182899	C	A	ENST00000453304	ENSG00000182168	UNC5C	TRUE	TRUE
chr4	95182901	G	C	ENST00000453304	ENSG00000182168	UNC5C	TRUE	TRUE
chr4	95182901	G	T	ENST00000453304	ENSG00000182168	UNC5C	TRUE	TRUE
chr4	95182909	G	T	ENST00000453304	ENSG00000182168	UNC5C	TRUE	TRUE
chr4	95182920	G	A	ENST00000453304	ENSG00000182168	UNC5C	TRUE	TRUE
chr4	95182929	G	A	ENST00000453304	ENSG00000182168	UNC5C	TRUE	TRUE
chr4	95182935	C	A	ENST00000453304	ENSG00000182168	UNC5C	TRUE	TRUE
chr4	95182938	C	A	ENST00000453304	ENSG00000182168	UNC5C	TRUE	TRUE
chr4	95182941	C	A	ENST00000453304	ENSG00000182168	UNC5C	TRUE	TRUE
chr4	95182947	G	A	ENST00000453304	ENSG00000182168	UNC5C	TRUE	TRUE
chr4	95182954	A	T	ENST00000453304	ENSG00000182168	UNC5C	TRUE	TRUE
chr4	95182962	T	A	ENST00000453304	ENSG00000182168	UNC5C	TRUE	TRUE
chr4	95182963	G	T	ENST00000453304	ENSG00000182168	UNC5C	TRUE	TRUE
chr4	95182974	C	A	ENST00000453304	ENSG00000182168	UNC5C	TRUE	TRUE
chr4	95182995	T	A	ENST00000453304	ENSG00000182168	UNC5C	TRUE	TRUE
chr4	95182998	C	A	ENST00000453304	ENSG00000182168	UNC5C	TRUE	TRUE
chr4	95183011	G	T	ENST00000453304	ENSG00000182168	UNC5C	TRUE	TRUE
chr4	95183025	T	A	ENST00000453304	ENSG00000182168	UNC5C	TRUE	TRUE
chr4	95183028	G	A	ENST00000453304	ENSG00000182168	UNC5C	TRUE	TRUE
chr4	95183034	C	A	ENST00000453304	ENSG00000182168	UNC5C	TRUE	TRUE
chr4	95183038	C	T	ENST00000453304	ENSG00000182168	UNC5C	TRUE	TRUE
chr4	95183039	C	T	ENST00000453304	ENSG00000182168	UNC5C	TRUE	TRUE
chr4	95183047	G	C	ENST00000453304	ENSG00000182168	UNC5C	TRUE	TRUE
chr4	95183047	G	T	ENST00000453304	ENSG00000182168	UNC5C	TRUE	TRUE
chr4	95183061	C	A	ENST00000453304	ENSG00000182168	UNC5C	TRUE	TRUE
chr4	95183062	C	A	ENST00000453304	ENSG00000182168	UNC5C	TRUE	FALSE
chr4	95183062	C	G	ENST00000453304	ENSG00000182168	UNC5C	TRUE	FALSE
chr4	95183062	C	T	ENST00000453304	ENSG00000182168	UNC5C	TRUE	FALSE
chr4	95183063	T	A	ENST00000453304	ENSG00000182168	UNC5C	TRUE	FALSE
chr4	95183063	T	C	ENST00000453304	ENSG00000182168	UNC5C	TRUE	FALSE
chr4	95183063	T	G	ENST00000453304	ENSG00000182168	UNC5C	TRUE	FALSE
chr4	95185045	A	C	ENST00000453304	ENSG00000182168	UNC5C	TRUE	FALSE
chr4	95185045	A	G	ENST00000453304	ENSG00000182168	UNC5C	TRUE	FALSE
chr4	95185045	A	T	ENST00000453304	ENSG00000182168	UNC5C	TRUE	FALSE
chr4	95185046	C	A	ENST00000453304	ENSG00000182168	UNC5C	TRUE	FALSE
chr4	95185046	C	G	ENST00000453304	ENSG00000182168	UNC5C	TRUE	FALSE
chr4	95185046	C	T	ENST00000453304	ENSG00000182168	UNC5C	TRUE	FALSE
chr4	95185049	G	A	ENST00000453304	ENSG00000182168	UNC5C	TRUE	TRUE
chr4	95185050	A	C	ENST00000453304	ENSG00000182168	UNC5C	TRUE	TRUE
chr4	95185050	A	T	ENST00000453304	ENSG00000182168	UNC5C	TRUE	TRUE
chr4	95185055	T	A	ENST00000453304	ENSG00000182168	UNC5C	TRUE	TRUE
chr4	95185063	A	T	ENST00000453304	ENSG00000182168	UNC5C	TRUE	TRUE
chr4	95185067	T	A	ENST00000453304	ENSG00000182168	UNC5C	TRUE	TRUE
chr4	95185073	T	A	ENST00000453304	ENSG00000182168	UNC5C	TRUE	TRUE
chr4	95185074	C	T	ENST00000453304	ENSG00000182168	UNC5C	TRUE	TRUE
chr4	95185075	C	T	ENST00000453304	ENSG00000182168	UNC5C	TRUE	TRUE
chr4	95185102	G	C	ENST00000453304	ENSG00000182168	UNC5C	TRUE	TRUE
chr4	95185102	G	T	ENST00000453304	ENSG00000182168	UNC5C	TRUE	TRUE
chr4	95185130	T	A	ENST00000453304	ENSG00000182168	UNC5C	TRUE	TRUE
chr4	95185145	T	A	ENST00000453304	ENSG00000182168	UNC5C	TRUE	TRUE
chr4	95185151	C	A	ENST00000453304	ENSG00000182168	UNC5C	TRUE	TRUE
chr4	95185154	C	A	ENST00000453304	ENSG00000182168	UNC5C	TRUE	TRUE
chr4	95185163	G	A	ENST00000453304	ENSG00000182168	UNC5C	TRUE	TRUE
chr4	95185166	C	A	ENST00000453304	ENSG00000182168	UNC5C	TRUE	TRUE
chr4	95185169	C	A	ENST00000453304	ENSG00000182168	UNC5C	TRUE	TRUE
chr4	95185175	G	A	ENST00000453304	ENSG00000182168	UNC5C	TRUE	TRUE
chr4	95185178	T	A	ENST00000453304	ENSG00000182168	UNC5C	TRUE	TRUE
chr4	95185181	C	A	ENST00000453304	ENSG00000182168	UNC5C	TRUE	TRUE
chr4	95185189	A	C	ENST00000453304	ENSG00000182168	UNC5C	TRUE	TRUE
chr4	95185189	A	T	ENST00000453304	ENSG00000182168	UNC5C	TRUE	TRUE
chr4	95185196	C	A	ENST00000453304	ENSG00000182168	UNC5C	TRUE	TRUE
chr4	95185197	C	A	ENST00000453304	ENSG00000182168	UNC5C	TRUE	FALSE
chr4	95185197	C	G	ENST00000453304	ENSG00000182168	UNC5C	TRUE	FALSE
chr4	95185197	C	T	ENST00000453304	ENSG00000182168	UNC5C	TRUE	FALSE
chr4	95185198	T	A	ENST00000453304	ENSG00000182168	UNC5C	TRUE	FALSE
chr4	95185198	T	C	ENST00000453304	ENSG00000182168	UNC5C	TRUE	FALSE
chr4	95185198	T	G	ENST00000453304	ENSG00000182168	UNC5C	TRUE	FALSE
chr4	95202729	A	C	ENST00000453304	ENSG00000182168	UNC5C	TRUE	FALSE
chr4	95202729	A	G	ENST00000453304	ENSG00000182168	UNC5C	FALSE	FALSE
chr4	95202729	A	T	ENST00000453304	ENSG00000182168	UNC5C	TRUE	FALSE
chr4	95202730	C	A	ENST00000453304	ENSG00000182168	UNC5C	TRUE	FALSE
chr4	95202730	C	G	ENST00000453304	ENSG00000182168	UNC5C	TRUE	FALSE
chr4	95202730	C	T	ENST00000453304	ENSG00000182168	UNC5C	FALSE	FALSE
chr4	95202733	T	A	ENST00000453304	ENSG00000182168	UNC5C	TRUE	TRUE
chr4	95202745	G	A	ENST00000453304	ENSG00000182168	UNC5C	TRUE	TRUE
chr4	95202758	A	T	ENST00000453304	ENSG00000182168	UNC5C	TRUE	TRUE
chr4	95202761	G	C	ENST00000453304	ENSG00000182168	UNC5C	TRUE	TRUE
chr4	95202761	G	T	ENST00000453304	ENSG00000182168	UNC5C	TRUE	TRUE
chr4	95202769	G	A	ENST00000453304	ENSG00000182168	UNC5C	TRUE	TRUE
chr4	95202776	G	C	ENST00000453304	ENSG00000182168	UNC5C	TRUE	TRUE
chr4	95202776	G	T	ENST00000453304	ENSG00000182168	UNC5C	TRUE	TRUE
chr4	95202781	C	A	ENST00000453304	ENSG00000182168	UNC5C	TRUE	TRUE
chr4	95202786	G	T	ENST00000453304	ENSG00000182168	UNC5C	TRUE	TRUE
chr4	95202791	G	T	ENST00000453304	ENSG00000182168	UNC5C	TRUE	TRUE
chr4	95202794	G	T	ENST00000453304	ENSG00000182168	UNC5C	TRUE	TRUE
chr4	95202820	T	A	ENST00000453304	ENSG00000182168	UNC5C	TRUE	TRUE
chr4	95202829	T	A	ENST00000453304	ENSG00000182168	UNC5C	TRUE	TRUE
chr4	95202841	T	A	ENST00000453304	ENSG00000182168	UNC5C	TRUE	TRUE
chr4	95202856	C	A	ENST00000453304	ENSG00000182168	UNC5C	TRUE	TRUE
chr4	95202866	G	C	ENST00000453304	ENSG00000182168	UNC5C	TRUE	TRUE
chr4	95202866	G	T	ENST00000453304	ENSG00000182168	UNC5C	TRUE	TRUE
chr4	95202883	C	A	ENST00000453304	ENSG00000182168	UNC5C	TRUE	TRUE
chr4	95202896	G	T	ENST00000453304	ENSG00000182168	UNC5C	TRUE	TRUE
chr4	95202904	C	A	ENST00000453304	ENSG00000182168	UNC5C	TRUE	TRUE
chr4	95202916	G	A	ENST00000453304	ENSG00000182168	UNC5C	TRUE	TRUE
chr4	95202920	G	C	ENST00000453304	ENSG00000182168	UNC5C	TRUE	TRUE
chr4	95202920	G	T	ENST00000453304	ENSG00000182168	UNC5C	TRUE	TRUE
chr4	95202923	G	T	ENST00000453304	ENSG00000182168	UNC5C	TRUE	TRUE
chr4	95202943	C	A	ENST00000453304	ENSG00000182168	UNC5C	TRUE	TRUE
chr4	95202946	C	A	ENST00000453304	ENSG00000182168	UNC5C	TRUE	TRUE
chr4	95202965	C	A	ENST00000453304	ENSG00000182168	UNC5C	TRUE	FALSE
chr4	95202965	C	G	ENST00000453304	ENSG00000182168	UNC5C	TRUE	FALSE
chr4	95202965	C	T	ENST00000453304	ENSG00000182168	UNC5C	TRUE	FALSE
chr4	95202966	T	A	ENST00000453304	ENSG00000182168	UNC5C	TRUE	FALSE
chr4	95202966	T	C	ENST00000453304	ENSG00000182168	UNC5C	TRUE	FALSE
chr4	95202966	T	G	ENST00000453304	ENSG00000182168	UNC5C	TRUE	FALSE
chr4	95206626	A	C	ENST00000453304	ENSG00000182168	UNC5C	TRUE	FALSE
chr4	95206626	A	G	ENST00000453304	ENSG00000182168	UNC5C	TRUE	FALSE
chr4	95206626	A	T	ENST00000453304	ENSG00000182168	UNC5C	TRUE	FALSE
chr4	95206627	C	A	ENST00000453304	ENSG00000182168	UNC5C	TRUE	FALSE
chr4	95206627	C	G	ENST00000453304	ENSG00000182168	UNC5C	TRUE	FALSE
chr4	95206627	C	T	ENST00000453304	ENSG00000182168	UNC5C	TRUE	FALSE
chr4	95206630	C	A	ENST00000453304	ENSG00000182168	UNC5C	TRUE	TRUE
chr4	95206631	C	T	ENST00000453304	ENSG00000182168	UNC5C	TRUE	TRUE
chr4	95206632	C	T	ENST00000453304	ENSG00000182168	UNC5C	TRUE	TRUE
chr4	95206636	G	A	ENST00000453304	ENSG00000182168	UNC5C	TRUE	TRUE
chr4	95206639	C	A	ENST00000453304	ENSG00000182168	UNC5C	TRUE	TRUE
chr4	95206642	G	A	ENST00000453304	ENSG00000182168	UNC5C	TRUE	TRUE
chr4	95206651	G	A	ENST00000453304	ENSG00000182168	UNC5C	TRUE	TRUE
chr4	95206657	T	A	ENST00000453304	ENSG00000182168	UNC5C	TRUE	TRUE
chr4	95206669	T	A	ENST00000453304	ENSG00000182168	UNC5C	TRUE	TRUE
chr4	95206670	C	T	ENST00000453304	ENSG00000182168	UNC5C	TRUE	TRUE
chr4	95206671	C	T	ENST00000453304	ENSG00000182168	UNC5C	TRUE	TRUE
chr4	95206678	C	A	ENST00000453304	ENSG00000182168	UNC5C	TRUE	TRUE
chr4	95206694	G	T	ENST00000453304	ENSG00000182168	UNC5C	TRUE	TRUE
chr4	95206738	C	A	ENST00000453304	ENSG00000182168	UNC5C	TRUE	TRUE
chr4	95206748	A	T	ENST00000453304	ENSG00000182168	UNC5C	TRUE	TRUE
chr4	95206767	A	T	ENST00000453304	ENSG00000182168	UNC5C	TRUE	TRUE
chr4	95206777	G	A	ENST00000453304	ENSG00000182168	UNC5C	TRUE	TRUE
chr4	95206797	C	A	ENST00000453304	ENSG00000182168	UNC5C	TRUE	FALSE
chr4	95206797	C	G	ENST00000453304	ENSG00000182168	UNC5C	TRUE	FALSE
chr4	95206797	C	T	ENST00000453304	ENSG00000182168	UNC5C	TRUE	FALSE
chr4	95206798	T	A	ENST00000453304	ENSG00000182168	UNC5C	TRUE	FALSE
chr4	95206798	T	C	ENST00000453304	ENSG00000182168	UNC5C	TRUE	FALSE
chr4	95206798	T	G	ENST00000453304	ENSG00000182168	UNC5C	TRUE	FALSE
chr4	95216122	A	C	ENST00000453304	ENSG00000182168	UNC5C	TRUE	FALSE
chr4	95216122	A	G	ENST00000453304	ENSG00000182168	UNC5C	TRUE	FALSE
chr4	95216122	A	T	ENST00000453304	ENSG00000182168	UNC5C	TRUE	FALSE
chr4	95216123	C	A	ENST00000453304	ENSG00000182168	UNC5C	TRUE	FALSE
chr4	95216123	C	G	ENST00000453304	ENSG00000182168	UNC5C	TRUE	FALSE
chr4	95216123	C	T	ENST00000453304	ENSG00000182168	UNC5C	TRUE	FALSE
chr4	95216134	C	A	ENST00000453304	ENSG00000182168	UNC5C	TRUE	TRUE
chr4	95216137	T	A	ENST00000453304	ENSG00000182168	UNC5C	TRUE	TRUE
chr4	95216153	A	C	ENST00000453304	ENSG00000182168	UNC5C	TRUE	TRUE
chr4	95216153	A	T	ENST00000453304	ENSG00000182168	UNC5C	TRUE	TRUE
chr4	95216161	C	A	ENST00000453304	ENSG00000182168	UNC5C	TRUE	TRUE
chr4	95216162	G	C	ENST00000453304	ENSG00000182168	UNC5C	TRUE	TRUE
chr4	95216162	G	T	ENST00000453304	ENSG00000182168	UNC5C	TRUE	TRUE
chr4	95216170	T	A	ENST00000453304	ENSG00000182168	UNC5C	TRUE	TRUE
chr4	95216176	G	A	ENST00000453304	ENSG00000182168	UNC5C	TRUE	TRUE
chr4	95216202	A	T	ENST00000453304	ENSG00000182168	UNC5C	TRUE	TRUE
chr4	95216212	C	A	ENST00000453304	ENSG00000182168	UNC5C	TRUE	FALSE
chr4	95216212	C	G	ENST00000453304	ENSG00000182168	UNC5C	TRUE	FALSE
chr4	95216212	C	T	ENST00000453304	ENSG00000182168	UNC5C	TRUE	FALSE
chr4	95216213	T	A	ENST00000453304	ENSG00000182168	UNC5C	TRUE	FALSE
chr4	95216213	T	C	ENST00000453304	ENSG00000182168	UNC5C	TRUE	FALSE
chr4	95216213	T	G	ENST00000453304	ENSG00000182168	UNC5C	TRUE	FALSE
chr4	95218967	A	C	ENST00000453304	ENSG00000182168	UNC5C	TRUE	FALSE
chr4	95218967	A	G	ENST00000453304	ENSG00000182168	UNC5C	TRUE	FALSE
chr4	95218967	A	T	ENST00000453304	ENSG00000182168	UNC5C	TRUE	FALSE
chr4	95218968	C	A	ENST00000453304	ENSG00000182168	UNC5C	TRUE	FALSE
chr4	95218968	C	G	ENST00000453304	ENSG00000182168	UNC5C	TRUE	FALSE
chr4	95218968	C	T	ENST00000453304	ENSG00000182168	UNC5C	TRUE	FALSE
chr4	95218969	C	A	ENST00000453304	ENSG00000182168	UNC5C	TRUE	TRUE
chr4	95218971	G	C	ENST00000453304	ENSG00000182168	UNC5C	TRUE	TRUE
chr4	95218971	G	T	ENST00000453304	ENSG00000182168	UNC5C	TRUE	TRUE
chr4	95218996	C	A	ENST00000453304	ENSG00000182168	UNC5C	TRUE	TRUE
chr4	95219001	G	T	ENST00000453304	ENSG00000182168	UNC5C	TRUE	TRUE
chr4	95219024	A	T	ENST00000453304	ENSG00000182168	UNC5C	TRUE	TRUE
chr4	95219041	G	A	ENST00000453304	ENSG00000182168	UNC5C	TRUE	TRUE
chr4	95219056	G	A	ENST00000453304	ENSG00000182168	UNC5C	TRUE	TRUE
chr4	95219062	T	A	ENST00000453304	ENSG00000182168	UNC5C	TRUE	TRUE
chr4	95219077	C	A	ENST00000453304	ENSG00000182168	UNC5C	TRUE	TRUE
chr4	95219083	C	A	ENST00000453304	ENSG00000182168	UNC5C	TRUE	TRUE
chr4	95219085	A	T	ENST00000453304	ENSG00000182168	UNC5C	TRUE	TRUE
chr4	95219088	A	T	ENST00000453304	ENSG00000182168	UNC5C	TRUE	TRUE
chr4	95219091	G	T	ENST00000453304	ENSG00000182168	UNC5C	TRUE	TRUE
chr4	95219095	G	A	ENST00000453304	ENSG00000182168	UNC5C	TRUE	TRUE
chr4	95219104	G	A	ENST00000453304	ENSG00000182168	UNC5C	TRUE	TRUE
chr4	95219116	T	A	ENST00000453304	ENSG00000182168	UNC5C	TRUE	TRUE
chr4	95219128	C	A	ENST00000453304	ENSG00000182168	UNC5C	TRUE	TRUE
chr4	95219143	G	A	ENST00000453304	ENSG00000182168	UNC5C	TRUE	TRUE
chr4	95219160	G	C	ENST00000453304	ENSG00000182168	UNC5C	TRUE	TRUE
chr4	95219160	G	T	ENST00000453304	ENSG00000182168	UNC5C	TRUE	TRUE
chr4	95219168	G	C	ENST00000453304	ENSG00000182168	UNC5C	TRUE	TRUE
chr4	95219168	G	T	ENST00000453304	ENSG00000182168	UNC5C	TRUE	TRUE
chr4	95219176	T	A	ENST00000453304	ENSG00000182168	UNC5C	TRUE	TRUE
chr4	95219182	T	A	ENST00000453304	ENSG00000182168	UNC5C	TRUE	TRUE
chr4	95219230	T	A	ENST00000453304	ENSG00000182168	UNC5C	TRUE	TRUE
chr4	95219235	G	C	ENST00000453304	ENSG00000182168	UNC5C	TRUE	TRUE
chr4	95219235	G	T	ENST00000453304	ENSG00000182168	UNC5C	TRUE	TRUE
chr4	95219252	A	C	ENST00000453304	ENSG00000182168	UNC5C	TRUE	TRUE
chr4	95219252	A	T	ENST00000453304	ENSG00000182168	UNC5C	TRUE	TRUE
chr4	95219263	C	A	ENST00000453304	ENSG00000182168	UNC5C	TRUE	TRUE
chr4	95219266	T	A	ENST00000453304	ENSG00000182168	UNC5C	TRUE	TRUE
chr4	95219267	G	C	ENST00000453304	ENSG00000182168	UNC5C	TRUE	TRUE
chr4	95219267	G	T	ENST00000453304	ENSG00000182168	UNC5C	TRUE	TRUE
chr4	95219283	G	C	ENST00000453304	ENSG00000182168	UNC5C	TRUE	TRUE
chr4	95219283	G	T	ENST00000453304	ENSG00000182168	UNC5C	TRUE	TRUE
chr4	95219314	C	A	ENST00000453304	ENSG00000182168	UNC5C	TRUE	FALSE
chr4	95219314	C	G	ENST00000453304	ENSG00000182168	UNC5C	TRUE	FALSE
chr4	95219314	C	T	ENST00000453304	ENSG00000182168	UNC5C	TRUE	FALSE
chr4	95219315	T	A	ENST00000453304	ENSG00000182168	UNC5C	TRUE	FALSE
chr4	95219315	T	C	ENST00000453304	ENSG00000182168	UNC5C	TRUE	FALSE
chr4	95219315	T	G	ENST00000453304	ENSG00000182168	UNC5C	TRUE	FALSE
chr4	95219983	A	C	ENST00000453304	ENSG00000182168	UNC5C	TRUE	FALSE
chr4	95219983	A	G	ENST00000453304	ENSG00000182168	UNC5C	TRUE	FALSE
chr4	95219983	A	T	ENST00000453304	ENSG00000182168	UNC5C	TRUE	FALSE
chr4	95219984	C	A	ENST00000453304	ENSG00000182168	UNC5C	TRUE	FALSE
chr4	95219984	C	G	ENST00000453304	ENSG00000182168	UNC5C	TRUE	FALSE
chr4	95219984	C	T	ENST00000453304	ENSG00000182168	UNC5C	TRUE	FALSE
chr4	95219988	G	A	ENST00000453304	ENSG00000182168	UNC5C	TRUE	TRUE
chr4	95219991	T	A	ENST00000453304	ENSG00000182168	UNC5C	TRUE	TRUE
chr4	95220000	T	A	ENST00000453304	ENSG00000182168	UNC5C	TRUE	TRUE
chr4	95220015	G	A	ENST00000453304	ENSG00000182168	UNC5C	TRUE	TRUE
chr4	95220035	G	T	ENST00000453304	ENSG00000182168	UNC5C	TRUE	TRUE
chr4	95220053	G	C	ENST00000453304	ENSG00000182168	UNC5C	TRUE	TRUE
chr4	95220053	G	T	ENST00000453304	ENSG00000182168	UNC5C	TRUE	TRUE
chr4	95220057	C	A	ENST00000453304	ENSG00000182168	UNC5C	TRUE	TRUE
chr4	95220075	T	A	ENST00000453304	ENSG00000182168	UNC5C	TRUE	TRUE
chr4	95220079	A	C	ENST00000453304	ENSG00000182168	UNC5C	TRUE	TRUE
chr4	95220079	A	T	ENST00000453304	ENSG00000182168	UNC5C	TRUE	TRUE
chr4	95220089	A	T	ENST00000453304	ENSG00000182168	UNC5C	TRUE	TRUE
chr4	95220115	G	T	ENST00000453304	ENSG00000182168	UNC5C	TRUE	TRUE
chr4	95220145	A	C	ENST00000453304	ENSG00000182168	UNC5C	TRUE	TRUE
chr4	95220145	A	T	ENST00000453304	ENSG00000182168	UNC5C	TRUE	TRUE
chr4	95220164	G	C	ENST00000453304	ENSG00000182168	UNC5C	TRUE	TRUE
chr4	95220164	G	T	ENST00000453304	ENSG00000182168	UNC5C	TRUE	TRUE
chr4	95220177	C	A	ENST00000453304	ENSG00000182168	UNC5C	TRUE	FALSE
chr4	95220177	C	G	ENST00000453304	ENSG00000182168	UNC5C	TRUE	FALSE
chr4	95220177	C	T	ENST00000453304	ENSG00000182168	UNC5C	TRUE	FALSE
chr4	95220178	T	A	ENST00000453304	ENSG00000182168	UNC5C	TRUE	FALSE
chr4	95220178	T	C	ENST00000453304	ENSG00000182168	UNC5C	TRUE	FALSE
chr4	95220178	T	G	ENST00000453304	ENSG00000182168	UNC5C	TRUE	FALSE
chr4	95242427	A	C	ENST00000453304	ENSG00000182168	UNC5C	TRUE	FALSE
chr4	95242427	A	G	ENST00000453304	ENSG00000182168	UNC5C	TRUE	FALSE
chr4	95242427	A	T	ENST00000453304	ENSG00000182168	UNC5C	TRUE	FALSE
chr4	95242428	C	A	ENST00000453304	ENSG00000182168	UNC5C	TRUE	FALSE
chr4	95242428	C	G	ENST00000453304	ENSG00000182168	UNC5C	TRUE	FALSE
chr4	95242428	C	T	ENST00000453304	ENSG00000182168	UNC5C	TRUE	FALSE
chr4	95242432	G	A	ENST00000453304	ENSG00000182168	UNC5C	TRUE	TRUE
chr4	95242436	G	T	ENST00000453304	ENSG00000182168	UNC5C	TRUE	TRUE
chr4	95242451	G	T	ENST00000453304	ENSG00000182168	UNC5C	TRUE	TRUE
chr4	95242459	T	A	ENST00000453304	ENSG00000182168	UNC5C	TRUE	TRUE
chr4	95242465	G	A	ENST00000453304	ENSG00000182168	UNC5C	TRUE	TRUE
chr4	95242467	A	T	ENST00000453304	ENSG00000182168	UNC5C	TRUE	TRUE
chr4	95242481	G	T	ENST00000453304	ENSG00000182168	UNC5C	TRUE	TRUE
chr4	95242489	T	A	ENST00000453304	ENSG00000182168	UNC5C	TRUE	TRUE
chr4	95242495	C	A	ENST00000453304	ENSG00000182168	UNC5C	TRUE	TRUE
chr4	95242501	T	A	ENST00000453304	ENSG00000182168	UNC5C	TRUE	TRUE
chr4	95242517	G	T	ENST00000453304	ENSG00000182168	UNC5C	TRUE	TRUE
chr4	95242522	C	A	ENST00000453304	ENSG00000182168	UNC5C	TRUE	TRUE
chr4	95242532	C	T	ENST00000453304	ENSG00000182168	UNC5C	TRUE	TRUE
chr4	95242533	C	T	ENST00000453304	ENSG00000182168	UNC5C	TRUE	TRUE
chr4	95242541	G	T	ENST00000453304	ENSG00000182168	UNC5C	TRUE	TRUE
chr4	95242546	C	A	ENST00000453304	ENSG00000182168	UNC5C	TRUE	TRUE
chr4	95242552	C	A	ENST00000453304	ENSG00000182168	UNC5C	TRUE	TRUE
chr4	95242553	A	T	ENST00000453304	ENSG00000182168	UNC5C	TRUE	TRUE
chr4	95242562	C	T	ENST00000453304	ENSG00000182168	UNC5C	TRUE	TRUE
chr4	95242563	C	T	ENST00000453304	ENSG00000182168	UNC5C	TRUE	TRUE
chr4	95242567	T	A	ENST00000453304	ENSG00000182168	UNC5C	TRUE	TRUE
chr4	95242571	C	T	ENST00000453304	ENSG00000182168	UNC5C	TRUE	TRUE
chr4	95242572	C	T	ENST00000453304	ENSG00000182168	UNC5C	TRUE	TRUE
chr4	95242580	C	T	ENST00000453304	ENSG00000182168	UNC5C	TRUE	TRUE
chr4	95242581	C	T	ENST00000453304	ENSG00000182168	UNC5C	TRUE	TRUE
chr4	95242594	C	A	ENST00000453304	ENSG00000182168	UNC5C	TRUE	FALSE
chr4	95242594	C	G	ENST00000453304	ENSG00000182168	UNC5C	TRUE	FALSE
chr4	95242594	C	T	ENST00000453304	ENSG00000182168	UNC5C	TRUE	FALSE
chr4	95242595	T	A	ENST00000453304	ENSG00000182168	UNC5C	TRUE	FALSE
chr4	95242595	T	C	ENST00000453304	ENSG00000182168	UNC5C	TRUE	FALSE
chr4	95242595	T	G	ENST00000453304	ENSG00000182168	UNC5C	TRUE	FALSE
chr4	95244975	A	C	ENST00000453304	ENSG00000182168	UNC5C	TRUE	FALSE
chr4	95244975	A	G	ENST00000453304	ENSG00000182168	UNC5C	TRUE	FALSE
chr4	95244975	A	T	ENST00000453304	ENSG00000182168	UNC5C	TRUE	FALSE
chr4	95244976	C	A	ENST00000453304	ENSG00000182168	UNC5C	TRUE	FALSE
chr4	95244976	C	G	ENST00000453304	ENSG00000182168	UNC5C	TRUE	FALSE
chr4	95244976	C	T	ENST00000453304	ENSG00000182168	UNC5C	TRUE	FALSE
chr4	95244981	G	T	ENST00000453304	ENSG00000182168	UNC5C	TRUE	TRUE
chr4	95244985	A	C	ENST00000453304	ENSG00000182168	UNC5C	TRUE	TRUE
chr4	95244985	A	T	ENST00000453304	ENSG00000182168	UNC5C	TRUE	TRUE
chr4	95244993	A	T	ENST00000453304	ENSG00000182168	UNC5C	TRUE	TRUE
chr4	95245004	T	A	ENST00000453304	ENSG00000182168	UNC5C	TRUE	TRUE
chr4	95245007	G	A	ENST00000453304	ENSG00000182168	UNC5C	TRUE	TRUE
chr4	95245016	G	A	ENST00000453304	ENSG00000182168	UNC5C	TRUE	TRUE
chr4	95245022	C	A	ENST00000453304	ENSG00000182168	UNC5C	TRUE	TRUE
chr4	95245023	A	T	ENST00000453304	ENSG00000182168	UNC5C	TRUE	TRUE
chr4	95245059	A	T	ENST00000453304	ENSG00000182168	UNC5C	TRUE	TRUE
chr4	95245076	T	A	ENST00000453304	ENSG00000182168	UNC5C	TRUE	TRUE
chr4	95245079	G	A	ENST00000453304	ENSG00000182168	UNC5C	TRUE	TRUE
chr4	95245080	A	C	ENST00000453304	ENSG00000182168	UNC5C	TRUE	TRUE
chr4	95245080	A	T	ENST00000453304	ENSG00000182168	UNC5C	TRUE	TRUE
chr4	95245088	G	A	ENST00000453304	ENSG00000182168	UNC5C	TRUE	TRUE
chr4	95245091	C	A	ENST00000453304	ENSG00000182168	UNC5C	TRUE	TRUE
chr4	95245092	A	T	ENST00000453304	ENSG00000182168	UNC5C	TRUE	TRUE
chr4	95245104	A	T	ENST00000453304	ENSG00000182168	UNC5C	TRUE	TRUE
chr4	95245113	C	T	ENST00000453304	ENSG00000182168	UNC5C	TRUE	TRUE
chr4	95245114	C	T	ENST00000453304	ENSG00000182168	UNC5C	TRUE	TRUE
chr4	95245118	C	A	ENST00000453304	ENSG00000182168	UNC5C	TRUE	TRUE
chr4	95245122	C	T	ENST00000453304	ENSG00000182168	UNC5C	TRUE	TRUE
chr4	95245123	C	T	ENST00000453304	ENSG00000182168	UNC5C	TRUE	TRUE
chr4	95245131	C	T	ENST00000453304	ENSG00000182168	UNC5C	TRUE	TRUE
chr4	95245132	C	T	ENST00000453304	ENSG00000182168	UNC5C	TRUE	TRUE
chr4	95245145	C	A	ENST00000453304	ENSG00000182168	UNC5C	TRUE	FALSE
chr4	95245145	C	G	ENST00000453304	ENSG00000182168	UNC5C	TRUE	FALSE
chr4	95245145	C	T	ENST00000453304	ENSG00000182168	UNC5C	TRUE	FALSE
chr4	95245146	T	A	ENST00000453304	ENSG00000182168	UNC5C	TRUE	FALSE
chr4	95245146	T	C	ENST00000453304	ENSG00000182168	UNC5C	TRUE	FALSE
chr4	95245146	T	G	ENST00000453304	ENSG00000182168	UNC5C	TRUE	FALSE
chr4	95250485	A	C	ENST00000453304	ENSG00000182168	UNC5C	TRUE	FALSE
chr4	95250485	A	G	ENST00000453304	ENSG00000182168	UNC5C	TRUE	FALSE
chr4	95250485	A	T	ENST00000453304	ENSG00000182168	UNC5C	TRUE	FALSE
chr4	95250486	C	A	ENST00000453304	ENSG00000182168	UNC5C	TRUE	FALSE
chr4	95250486	C	G	ENST00000453304	ENSG00000182168	UNC5C	TRUE	FALSE
chr4	95250486	C	T	ENST00000453304	ENSG00000182168	UNC5C	TRUE	FALSE
chr4	95250488	A	C	ENST00000453304	ENSG00000182168	UNC5C	TRUE	TRUE
chr4	95250488	A	T	ENST00000453304	ENSG00000182168	UNC5C	TRUE	TRUE
chr4	95250517	T	A	ENST00000453304	ENSG00000182168	UNC5C	TRUE	TRUE
chr4	95250523	T	A	ENST00000453304	ENSG00000182168	UNC5C	TRUE	TRUE
chr4	95250538	T	A	ENST00000453304	ENSG00000182168	UNC5C	TRUE	TRUE
chr4	95250545	A	T	ENST00000453304	ENSG00000182168	UNC5C	TRUE	TRUE
chr4	95250551	G	C	ENST00000453304	ENSG00000182168	UNC5C	TRUE	TRUE
chr4	95250551	G	T	ENST00000453304	ENSG00000182168	UNC5C	TRUE	TRUE
chr4	95250574	G	A	ENST00000453304	ENSG00000182168	UNC5C	TRUE	TRUE
chr4	95250580	G	A	ENST00000453304	ENSG00000182168	UNC5C	TRUE	TRUE
chr4	95250583	T	A	ENST00000453304	ENSG00000182168	UNC5C	TRUE	TRUE
chr4	95250611	A	C	ENST00000453304	ENSG00000182168	UNC5C	TRUE	TRUE
chr4	95250611	A	T	ENST00000453304	ENSG00000182168	UNC5C	TRUE	TRUE
chr4	95250628	C	A	ENST00000453304	ENSG00000182168	UNC5C	TRUE	TRUE
chr4	95250649	C	A	ENST00000453304	ENSG00000182168	UNC5C	TRUE	TRUE
chr4	95250655	T	A	ENST00000453304	ENSG00000182168	UNC5C	TRUE	TRUE
chr4	95250657	A	T	ENST00000453304	ENSG00000182168	UNC5C	TRUE	TRUE
chr4	95250659	C	T	ENST00000453304	ENSG00000182168	UNC5C	TRUE	TRUE
chr4	95250660	C	T	ENST00000453304	ENSG00000182168	UNC5C	TRUE	TRUE
chr4	95250664	C	A	ENST00000453304	ENSG00000182168	UNC5C	TRUE	TRUE
chr4	95250668	C	A	ENST00000453304	ENSG00000182168	UNC5C	TRUE	FALSE
chr4	95250668	C	G	ENST00000453304	ENSG00000182168	UNC5C	TRUE	FALSE
chr4	95250668	C	T	ENST00000453304	ENSG00000182168	UNC5C	TRUE	FALSE
chr4	95250669	T	A	ENST00000453304	ENSG00000182168	UNC5C	TRUE	FALSE
chr4	95250669	T	C	ENST00000453304	ENSG00000182168	UNC5C	TRUE	FALSE
chr4	95250669	T	G	ENST00000453304	ENSG00000182168	UNC5C	TRUE	FALSE
chr4	95278257	A	C	ENST00000453304	ENSG00000182168	UNC5C	TRUE	FALSE
chr4	95278257	A	G	ENST00000453304	ENSG00000182168	UNC5C	TRUE	FALSE
chr4	95278257	A	T	ENST00000453304	ENSG00000182168	UNC5C	TRUE	FALSE
chr4	95278258	C	A	ENST00000453304	ENSG00000182168	UNC5C	TRUE	FALSE
chr4	95278258	C	G	ENST00000453304	ENSG00000182168	UNC5C	TRUE	FALSE
chr4	95278258	C	T	ENST00000453304	ENSG00000182168	UNC5C	TRUE	FALSE
chr4	95278261	C	A	ENST00000453304	ENSG00000182168	UNC5C	TRUE	TRUE
chr4	95278279	C	A	ENST00000453304	ENSG00000182168	UNC5C	TRUE	TRUE
chr4	95278288	G	A	ENST00000453304	ENSG00000182168	UNC5C	TRUE	TRUE
chr4	95278289	A	T	ENST00000453304	ENSG00000182168	UNC5C	TRUE	TRUE
chr4	95278294	G	A	ENST00000453304	ENSG00000182168	UNC5C	TRUE	TRUE
chr4	95278299	A	C	ENST00000453304	ENSG00000182168	UNC5C	TRUE	TRUE
chr4	95278299	A	T	ENST00000453304	ENSG00000182168	UNC5C	TRUE	TRUE
chr4	95278306	C	A	ENST00000453304	ENSG00000182168	UNC5C	TRUE	TRUE
chr4	95278309	G	A	ENST00000453304	ENSG00000182168	UNC5C	TRUE	TRUE
chr4	95278312	C	A	ENST00000453304	ENSG00000182168	UNC5C	TRUE	TRUE
chr4	95278314	A	T	ENST00000453304	ENSG00000182168	UNC5C	TRUE	TRUE
chr4	95278324	C	A	ENST00000453304	ENSG00000182168	UNC5C	TRUE	TRUE
chr4	95278327	T	A	ENST00000453304	ENSG00000182168	UNC5C	TRUE	TRUE
chr4	95278330	C	A	ENST00000453304	ENSG00000182168	UNC5C	TRUE	TRUE
chr4	95278339	C	A	ENST00000453304	ENSG00000182168	UNC5C	TRUE	TRUE
chr4	95278342	G	A	ENST00000453304	ENSG00000182168	UNC5C	TRUE	TRUE
chr4	95278345	C	A	ENST00000453304	ENSG00000182168	UNC5C	TRUE	TRUE
chr4	95278354	T	A	ENST00000453304	ENSG00000182168	UNC5C	TRUE	TRUE
chr4	95278361	A	C	ENST00000453304	ENSG00000182168	UNC5C	TRUE	TRUE
chr4	95278361	A	T	ENST00000453304	ENSG00000182168	UNC5C	TRUE	TRUE
chr4	95278363	C	A	ENST00000453304	ENSG00000182168	UNC5C	TRUE	FALSE
chr4	95278363	C	G	ENST00000453304	ENSG00000182168	UNC5C	TRUE	FALSE
chr4	95278363	C	T	ENST00000453304	ENSG00000182168	UNC5C	TRUE	FALSE
chr4	95278364	T	A	ENST00000453304	ENSG00000182168	UNC5C	TRUE	FALSE
chr4	95278364	T	C	ENST00000453304	ENSG00000182168	UNC5C	TRUE	FALSE
chr4	95278364	T	G	ENST00000453304	ENSG00000182168	UNC5C	TRUE	FALSE
chr4	95301604	A	C	ENST00000453304	ENSG00000182168	UNC5C	TRUE	FALSE
chr4	95301604	A	G	ENST00000453304	ENSG00000182168	UNC5C	TRUE	FALSE
chr4	95301604	A	T	ENST00000453304	ENSG00000182168	UNC5C	TRUE	FALSE
chr4	95301605	C	A	ENST00000453304	ENSG00000182168	UNC5C	TRUE	FALSE
chr4	95301605	C	G	ENST00000453304	ENSG00000182168	UNC5C	TRUE	FALSE
chr4	95301605	C	T	ENST00000453304	ENSG00000182168	UNC5C	TRUE	FALSE
chr4	95301619	A	C	ENST00000453304	ENSG00000182168	UNC5C	TRUE	TRUE
chr4	95301619	A	T	ENST00000453304	ENSG00000182168	UNC5C	TRUE	TRUE
chr4	95301627	T	A	ENST00000453304	ENSG00000182168	UNC5C	TRUE	TRUE
chr4	95301636	T	A	ENST00000453304	ENSG00000182168	UNC5C	TRUE	TRUE
chr4	95301655	C	T	ENST00000453304	ENSG00000182168	UNC5C	TRUE	TRUE
chr4	95301656	C	T	ENST00000453304	ENSG00000182168	UNC5C	TRUE	TRUE
chr4	95301664	A	T	ENST00000453304	ENSG00000182168	UNC5C	TRUE	TRUE
chr4	95301669	G	A	ENST00000453304	ENSG00000182168	UNC5C	TRUE	TRUE
chr4	95301670	G	T	ENST00000453304	ENSG00000182168	UNC5C	TRUE	TRUE
chr4	95301673	C	T	ENST00000453304	ENSG00000182168	UNC5C	TRUE	TRUE
chr4	95301674	C	T	ENST00000453304	ENSG00000182168	UNC5C	TRUE	TRUE
chr4	95301676	G	C	ENST00000453304	ENSG00000182168	UNC5C	TRUE	TRUE
chr4	95301676	G	T	ENST00000453304	ENSG00000182168	UNC5C	TRUE	TRUE
chr4	95301684	C	A	ENST00000453304	ENSG00000182168	UNC5C	TRUE	TRUE
chr4	95301690	C	A	ENST00000453304	ENSG00000182168	UNC5C	TRUE	TRUE
chr4	95301699	C	A	ENST00000453304	ENSG00000182168	UNC5C	TRUE	TRUE
chr4	95301702	C	A	ENST00000453304	ENSG00000182168	UNC5C	TRUE	TRUE
chr4	95301708	G	A	ENST00000453304	ENSG00000182168	UNC5C	TRUE	TRUE
chr4	95301711	G	A	ENST00000453304	ENSG00000182168	UNC5C	TRUE	TRUE
chr4	95301716	G	T	ENST00000453304	ENSG00000182168	UNC5C	TRUE	TRUE
chr4	95301723	C	A	ENST00000453304	ENSG00000182168	UNC5C	TRUE	TRUE
chr4	95301735	C	A	ENST00000453304	ENSG00000182168	UNC5C	TRUE	TRUE
chr4	95301750	C	A	ENST00000453304	ENSG00000182168	UNC5C	TRUE	FALSE
chr4	95301750	C	G	ENST00000453304	ENSG00000182168	UNC5C	TRUE	FALSE
chr4	95301750	C	T	ENST00000453304	ENSG00000182168	UNC5C	TRUE	FALSE
chr4	95301751	T	A	ENST00000453304	ENSG00000182168	UNC5C	TRUE	FALSE
chr4	95301751	T	C	ENST00000453304	ENSG00000182168	UNC5C	TRUE	FALSE
chr4	95301751	T	G	ENST00000453304	ENSG00000182168	UNC5C	TRUE	FALSE
chr4	95335408	A	C	ENST00000453304	ENSG00000182168	UNC5C	TRUE	FALSE
chr4	95335408	A	G	ENST00000453304	ENSG00000182168	UNC5C	TRUE	FALSE
chr4	95335408	A	T	ENST00000453304	ENSG00000182168	UNC5C	TRUE	FALSE
chr4	95335409	C	A	ENST00000453304	ENSG00000182168	UNC5C	TRUE	FALSE
chr4	95335409	C	G	ENST00000453304	ENSG00000182168	UNC5C	TRUE	FALSE
chr4	95335409	C	T	ENST00000453304	ENSG00000182168	UNC5C	TRUE	FALSE
chr4	95335419	C	A	ENST00000453304	ENSG00000182168	UNC5C	TRUE	TRUE
chr4	95335428	T	A	ENST00000453304	ENSG00000182168	UNC5C	TRUE	TRUE
chr4	95335431	C	A	ENST00000453304	ENSG00000182168	UNC5C	TRUE	TRUE
chr4	95335449	T	A	ENST00000453304	ENSG00000182168	UNC5C	TRUE	TRUE
chr4	95335452	G	A	ENST00000453304	ENSG00000182168	UNC5C	TRUE	TRUE
chr4	95335459	C	T	ENST00000453304	ENSG00000182168	UNC5C	TRUE	TRUE
chr4	95335460	C	T	ENST00000453304	ENSG00000182168	UNC5C	TRUE	TRUE
chr4	95335464	C	A	ENST00000453304	ENSG00000182168	UNC5C	TRUE	TRUE
chr4	95335471	A	T	ENST00000453304	ENSG00000182168	UNC5C	TRUE	TRUE
chr4	95335476	T	A	ENST00000453304	ENSG00000182168	UNC5C	TRUE	TRUE
chr4	95335480	A	C	ENST00000453304	ENSG00000182168	UNC5C	TRUE	TRUE
chr4	95335480	A	T	ENST00000453304	ENSG00000182168	UNC5C	TRUE	TRUE
chr4	95335488	G	A	ENST00000453304	ENSG00000182168	UNC5C	TRUE	TRUE
chr4	95335506	T	A	ENST00000453304	ENSG00000182168	UNC5C	TRUE	TRUE
chr4	95335507	A	T	ENST00000453304	ENSG00000182168	UNC5C	TRUE	TRUE
chr4	95335510	G	C	ENST00000453304	ENSG00000182168	UNC5C	TRUE	TRUE
chr4	95335510	G	T	ENST00000453304	ENSG00000182168	UNC5C	TRUE	TRUE
chr4	95335527	T	A	ENST00000453304	ENSG00000182168	UNC5C	TRUE	TRUE
chr4	95335533	T	A	ENST00000453304	ENSG00000182168	UNC5C	TRUE	TRUE
chr4	95335540	A	C	ENST00000453304	ENSG00000182168	UNC5C	TRUE	TRUE
chr4	95335540	A	T	ENST00000453304	ENSG00000182168	UNC5C	TRUE	TRUE
chr4	95335548	C	A	ENST00000453304	ENSG00000182168	UNC5C	TRUE	TRUE
chr4	95335551	C	A	ENST00000453304	ENSG00000182168	UNC5C	TRUE	TRUE
chr4	95335557	C	A	ENST00000453304	ENSG00000182168	UNC5C	TRUE	TRUE
chr4	95335581	C	A	ENST00000453304	ENSG00000182168	UNC5C	TRUE	TRUE
chr4	95335605	C	A	ENST00000453304	ENSG00000182168	UNC5C	TRUE	TRUE
chr4	95335614	C	A	ENST00000453304	ENSG00000182168	UNC5C	TRUE	TRUE
chr4	95335632	C	A	ENST00000453304	ENSG00000182168	UNC5C	TRUE	FALSE
chr4	95335632	C	G	ENST00000453304	ENSG00000182168	UNC5C	TRUE	FALSE
chr4	95335632	C	T	ENST00000453304	ENSG00000182168	UNC5C	TRUE	FALSE
chr4	95335633	T	A	ENST00000453304	ENSG00000182168	UNC5C	TRUE	FALSE
chr4	95335633	T	C	ENST00000453304	ENSG00000182168	UNC5C	TRUE	FALSE
chr4	95335633	T	G	ENST00000453304	ENSG00000182168	UNC5C	TRUE	FALSE
chr4	95548732	A	C	ENST00000453304	ENSG00000182168	UNC5C	TRUE	FALSE
chr4	95548732	A	G	ENST00000453304	ENSG00000182168	UNC5C	FALSE	FALSE
chr4	95548732	A	T	ENST00000453304	ENSG00000182168	UNC5C	TRUE	FALSE
chr4	95548733	C	A	ENST00000453304	ENSG00000182168	UNC5C	TRUE	FALSE
chr4	95548733	C	G	ENST00000453304	ENSG00000182168	UNC5C	TRUE	FALSE
chr4	95548733	C	T	ENST00000453304	ENSG00000182168	UNC5C	TRUE	FALSE
chr4	95548737	G	A	ENST00000453304	ENSG00000182168	UNC5C	TRUE	TRUE
chr4	95548797	G	A	ENST00000453304	ENSG00000182168	UNC5C	TRUE	FALSE
chr4	95548802	A	T	ENST00000453304	ENSG00000182168	UNC5C	TRUE	FALSE
chr4	95548804	G	C	ENST00000453304	ENSG00000182168	UNC5C	TRUE	FALSE
chr4	95548804	G	T	ENST00000453304	ENSG00000182168	UNC5C	TRUE	FALSE
chr4	95548809	C	A	ENST00000453304	ENSG00000182168	UNC5C	FALSE	FALSE
chr4	95548815	C	A	ENST00000453304	ENSG00000182168	UNC5C	FALSE	FALSE
chr4	95548821	C	A	ENST00000453304	ENSG00000182168	UNC5C	FALSE	FALSE
chr4	95548822	G	T	ENST00000453304	ENSG00000182168	UNC5C	FALSE	FALSE
chr4	95548851	T	A	ENST00000453304	ENSG00000182168	UNC5C	FALSE	FALSE
chr4	95840179	T	A	ENST00000295266	ENSG00000163114	PDHA2	FALSE	FALSE
chr4	95840184	C	T	ENST00000295266	ENSG00000163114	PDHA2	FALSE	FALSE
chr4	95840193	C	T	ENST00000295266	ENSG00000163114	PDHA2	FALSE	FALSE
chr4	95840196	A	T	ENST00000295266	ENSG00000163114	PDHA2	FALSE	FALSE
chr4	95840200	C	A	ENST00000295266	ENSG00000163114	PDHA2	FALSE	FALSE
chr4	95840200	C	G	ENST00000295266	ENSG00000163114	PDHA2	FALSE	FALSE
chr4	95840208	A	T	ENST00000295266	ENSG00000163114	PDHA2	FALSE	FALSE
chr4	95840236	C	A	ENST00000295266	ENSG00000163114	PDHA2	FALSE	FALSE
chr4	95840236	C	G	ENST00000295266	ENSG00000163114	PDHA2	FALSE	FALSE
chr4	95840253	G	T	ENST00000295266	ENSG00000163114	PDHA2	FALSE	FALSE
chr4	95840259	A	T	ENST00000295266	ENSG00000163114	PDHA2	FALSE	FALSE
chr4	95840262	A	T	ENST00000295266	ENSG00000163114	PDHA2	FALSE	FALSE
chr4	95840267	T	A	ENST00000295266	ENSG00000163114	PDHA2	FALSE	FALSE
chr4	95840276	T	A	ENST00000295266	ENSG00000163114	PDHA2	FALSE	FALSE
chr4	95840276	T	G	ENST00000295266	ENSG00000163114	PDHA2	FALSE	FALSE
chr4	95840281	T	A	ENST00000295266	ENSG00000163114	PDHA2	FALSE	FALSE
chr4	95840283	G	T	ENST00000295266	ENSG00000163114	PDHA2	FALSE	FALSE
chr4	95840286	G	T	ENST00000295266	ENSG00000163114	PDHA2	FALSE	FALSE
chr4	95840322	G	T	ENST00000295266	ENSG00000163114	PDHA2	FALSE	FALSE
chr4	95840331	A	T	ENST00000295266	ENSG00000163114	PDHA2	FALSE	FALSE
chr4	95840336	C	A	ENST00000295266	ENSG00000163114	PDHA2	FALSE	FALSE
chr4	95840336	C	G	ENST00000295266	ENSG00000163114	PDHA2	FALSE	FALSE
chr4	95840339	C	A	ENST00000295266	ENSG00000163114	PDHA2	FALSE	FALSE
chr4	95840339	C	G	ENST00000295266	ENSG00000163114	PDHA2	FALSE	FALSE
chr4	95840367	G	T	ENST00000295266	ENSG00000163114	PDHA2	FALSE	FALSE
chr4	95840371	T	A	ENST00000295266	ENSG00000163114	PDHA2	FALSE	FALSE
chr4	95840373	A	T	ENST00000295266	ENSG00000163114	PDHA2	FALSE	FALSE
chr4	95840382	C	T	ENST00000295266	ENSG00000163114	PDHA2	FALSE	FALSE
chr4	95840390	C	A	ENST00000295266	ENSG00000163114	PDHA2	FALSE	FALSE
chr4	95840390	C	G	ENST00000295266	ENSG00000163114	PDHA2	FALSE	FALSE
chr4	95840391	A	T	ENST00000295266	ENSG00000163114	PDHA2	FALSE	FALSE
chr4	95840394	C	T	ENST00000295266	ENSG00000163114	PDHA2	FALSE	FALSE
chr4	95840397	A	T	ENST00000295266	ENSG00000163114	PDHA2	FALSE	FALSE
chr4	95840417	T	A	ENST00000295266	ENSG00000163114	PDHA2	TRUE	FALSE
chr4	95840426	C	A	ENST00000295266	ENSG00000163114	PDHA2	TRUE	FALSE
chr4	95840433	C	T	ENST00000295266	ENSG00000163114	PDHA2	TRUE	FALSE
chr4	95840436	G	T	ENST00000295266	ENSG00000163114	PDHA2	TRUE	FALSE
chr4	95840444	T	A	ENST00000295266	ENSG00000163114	PDHA2	TRUE	FALSE
chr4	95840447	C	A	ENST00000295266	ENSG00000163114	PDHA2	TRUE	FALSE
chr4	95840457	G	T	ENST00000295266	ENSG00000163114	PDHA2	TRUE	FALSE
chr4	95840476	C	A	ENST00000295266	ENSG00000163114	PDHA2	TRUE	FALSE
chr4	95840498	T	A	ENST00000295266	ENSG00000163114	PDHA2	TRUE	FALSE
chr4	95840498	T	G	ENST00000295266	ENSG00000163114	PDHA2	TRUE	FALSE
chr4	95840516	C	A	ENST00000295266	ENSG00000163114	PDHA2	TRUE	TRUE
chr4	95840519	T	A	ENST00000295266	ENSG00000163114	PDHA2	TRUE	TRUE
chr4	95840519	T	G	ENST00000295266	ENSG00000163114	PDHA2	TRUE	TRUE
chr4	95840526	G	T	ENST00000295266	ENSG00000163114	PDHA2	TRUE	TRUE
chr4	95840538	C	T	ENST00000295266	ENSG00000163114	PDHA2	TRUE	TRUE
chr4	95840553	G	T	ENST00000295266	ENSG00000163114	PDHA2	TRUE	TRUE
chr4	95840562	G	T	ENST00000295266	ENSG00000163114	PDHA2	TRUE	TRUE
chr4	95840565	A	T	ENST00000295266	ENSG00000163114	PDHA2	TRUE	TRUE
chr4	95840568	A	T	ENST00000295266	ENSG00000163114	PDHA2	TRUE	TRUE
chr4	95840571	G	T	ENST00000295266	ENSG00000163114	PDHA2	TRUE	TRUE
chr4	95840579	T	A	ENST00000295266	ENSG00000163114	PDHA2	TRUE	TRUE
chr4	95840583	A	T	ENST00000295266	ENSG00000163114	PDHA2	TRUE	TRUE
chr4	95840586	G	T	ENST00000295266	ENSG00000163114	PDHA2	TRUE	TRUE
chr4	95840589	A	T	ENST00000295266	ENSG00000163114	PDHA2	TRUE	TRUE
chr4	95840592	G	T	ENST00000295266	ENSG00000163114	PDHA2	TRUE	TRUE
chr4	95840595	G	T	ENST00000295266	ENSG00000163114	PDHA2	TRUE	TRUE
chr4	95840599	C	A	ENST00000295266	ENSG00000163114	PDHA2	TRUE	TRUE
chr4	95840612	T	A	ENST00000295266	ENSG00000163114	PDHA2	TRUE	TRUE
chr4	95840612	T	G	ENST00000295266	ENSG00000163114	PDHA2	TRUE	TRUE
chr4	95840616	A	T	ENST00000295266	ENSG00000163114	PDHA2	TRUE	TRUE
chr4	95840627	T	A	ENST00000295266	ENSG00000163114	PDHA2	TRUE	TRUE
chr4	95840627	T	G	ENST00000295266	ENSG00000163114	PDHA2	TRUE	TRUE
chr4	95840652	C	T	ENST00000295266	ENSG00000163114	PDHA2	TRUE	TRUE
chr4	95840687	T	A	ENST00000295266	ENSG00000163114	PDHA2	TRUE	TRUE
chr4	95840688	A	T	ENST00000295266	ENSG00000163114	PDHA2	TRUE	TRUE
chr4	95840693	T	A	ENST00000295266	ENSG00000163114	PDHA2	TRUE	TRUE
chr4	95840693	T	G	ENST00000295266	ENSG00000163114	PDHA2	TRUE	TRUE
chr4	95840694	A	T	ENST00000295266	ENSG00000163114	PDHA2	TRUE	TRUE
chr4	95840697	G	T	ENST00000295266	ENSG00000163114	PDHA2	TRUE	TRUE
chr4	95840706	G	T	ENST00000295266	ENSG00000163114	PDHA2	TRUE	TRUE
chr4	95840714	T	A	ENST00000295266	ENSG00000163114	PDHA2	TRUE	TRUE
chr4	95840716	T	A	ENST00000295266	ENSG00000163114	PDHA2	TRUE	TRUE
chr4	95840722	T	A	ENST00000295266	ENSG00000163114	PDHA2	TRUE	TRUE
chr4	95840722	T	G	ENST00000295266	ENSG00000163114	PDHA2	TRUE	TRUE
chr4	95840726	T	A	ENST00000295266	ENSG00000163114	PDHA2	TRUE	TRUE
chr4	95840726	T	G	ENST00000295266	ENSG00000163114	PDHA2	TRUE	TRUE
chr4	95840745	C	T	ENST00000295266	ENSG00000163114	PDHA2	TRUE	TRUE
chr4	95840751	C	T	ENST00000295266	ENSG00000163114	PDHA2	TRUE	TRUE
chr4	95840760	G	T	ENST00000295266	ENSG00000163114	PDHA2	TRUE	TRUE
chr4	95840782	T	A	ENST00000295266	ENSG00000163114	PDHA2	TRUE	TRUE
chr4	95840782	T	G	ENST00000295266	ENSG00000163114	PDHA2	TRUE	TRUE
chr4	95840785	G	A	ENST00000295266	ENSG00000163114	PDHA2	TRUE	TRUE
chr4	95840786	G	A	ENST00000295266	ENSG00000163114	PDHA2	TRUE	TRUE
chr4	95840787	A	T	ENST00000295266	ENSG00000163114	PDHA2	TRUE	TRUE
chr4	95840791	T	A	ENST00000295266	ENSG00000163114	PDHA2	TRUE	TRUE
chr4	95840791	T	G	ENST00000295266	ENSG00000163114	PDHA2	TRUE	TRUE
chr4	95840798	T	A	ENST00000295266	ENSG00000163114	PDHA2	TRUE	TRUE
chr4	95840810	T	A	ENST00000295266	ENSG00000163114	PDHA2	TRUE	TRUE
chr4	95840811	G	T	ENST00000295266	ENSG00000163114	PDHA2	TRUE	TRUE
chr4	95840825	T	A	ENST00000295266	ENSG00000163114	PDHA2	TRUE	TRUE
chr4	95840825	T	G	ENST00000295266	ENSG00000163114	PDHA2	TRUE	TRUE
chr4	95840826	G	T	ENST00000295266	ENSG00000163114	PDHA2	TRUE	TRUE
chr4	95840832	G	T	ENST00000295266	ENSG00000163114	PDHA2	TRUE	TRUE
chr4	95840844	G	T	ENST00000295266	ENSG00000163114	PDHA2	TRUE	TRUE
chr4	95840847	A	T	ENST00000295266	ENSG00000163114	PDHA2	TRUE	TRUE
chr4	95840870	C	A	ENST00000295266	ENSG00000163114	PDHA2	TRUE	TRUE
chr4	95840870	C	G	ENST00000295266	ENSG00000163114	PDHA2	TRUE	TRUE
chr4	95840873	C	A	ENST00000295266	ENSG00000163114	PDHA2	TRUE	TRUE
chr4	95840873	C	G	ENST00000295266	ENSG00000163114	PDHA2	TRUE	TRUE
chr4	95840874	A	T	ENST00000295266	ENSG00000163114	PDHA2	TRUE	TRUE
chr4	95840901	A	T	ENST00000295266	ENSG00000163114	PDHA2	TRUE	TRUE
chr4	95840910	G	T	ENST00000295266	ENSG00000163114	PDHA2	TRUE	TRUE
chr4	95840927	T	A	ENST00000295266	ENSG00000163114	PDHA2	TRUE	TRUE
chr4	95840934	G	T	ENST00000295266	ENSG00000163114	PDHA2	TRUE	TRUE
chr4	95840943	A	T	ENST00000295266	ENSG00000163114	PDHA2	TRUE	TRUE
chr4	95840960	C	A	ENST00000295266	ENSG00000163114	PDHA2	TRUE	TRUE
chr4	95840960	C	G	ENST00000295266	ENSG00000163114	PDHA2	TRUE	TRUE
chr4	95840963	T	A	ENST00000295266	ENSG00000163114	PDHA2	TRUE	TRUE
chr4	95840964	A	T	ENST00000295266	ENSG00000163114	PDHA2	TRUE	TRUE
chr4	95840970	G	T	ENST00000295266	ENSG00000163114	PDHA2	TRUE	TRUE
chr4	95840973	A	T	ENST00000295266	ENSG00000163114	PDHA2	TRUE	TRUE
chr4	95840991	G	T	ENST00000295266	ENSG00000163114	PDHA2	TRUE	TRUE
chr4	95840997	C	T	ENST00000295266	ENSG00000163114	PDHA2	TRUE	TRUE
chr4	95841005	C	A	ENST00000295266	ENSG00000163114	PDHA2	TRUE	TRUE
chr4	95841005	C	G	ENST00000295266	ENSG00000163114	PDHA2	TRUE	TRUE
chr4	95841011	T	A	ENST00000295266	ENSG00000163114	PDHA2	TRUE	TRUE
chr4	95841011	T	G	ENST00000295266	ENSG00000163114	PDHA2	TRUE	TRUE
chr4	95841015	G	T	ENST00000295266	ENSG00000163114	PDHA2	TRUE	TRUE
chr4	95841036	G	T	ENST00000295266	ENSG00000163114	PDHA2	TRUE	TRUE
chr4	95841047	T	A	ENST00000295266	ENSG00000163114	PDHA2	TRUE	TRUE
chr4	95841047	T	G	ENST00000295266	ENSG00000163114	PDHA2	TRUE	TRUE
chr4	95841054	C	T	ENST00000295266	ENSG00000163114	PDHA2	TRUE	TRUE
chr4	95841057	G	T	ENST00000295266	ENSG00000163114	PDHA2	TRUE	TRUE
chr4	95841060	G	T	ENST00000295266	ENSG00000163114	PDHA2	TRUE	TRUE
chr4	95841066	C	T	ENST00000295266	ENSG00000163114	PDHA2	TRUE	TRUE
chr4	95841069	G	T	ENST00000295266	ENSG00000163114	PDHA2	TRUE	TRUE
chr4	95841075	A	T	ENST00000295266	ENSG00000163114	PDHA2	TRUE	TRUE
chr4	95841081	A	T	ENST00000295266	ENSG00000163114	PDHA2	TRUE	TRUE
chr4	95841105	C	T	ENST00000295266	ENSG00000163114	PDHA2	TRUE	TRUE
chr4	95841111	A	T	ENST00000295266	ENSG00000163114	PDHA2	TRUE	TRUE
chr4	95841126	A	T	ENST00000295266	ENSG00000163114	PDHA2	TRUE	TRUE
chr4	95841141	G	T	ENST00000295266	ENSG00000163114	PDHA2	TRUE	TRUE
chr4	95841144	G	T	ENST00000295266	ENSG00000163114	PDHA2	TRUE	TRUE
chr4	95841148	T	A	ENST00000295266	ENSG00000163114	PDHA2	TRUE	TRUE
chr4	95841148	T	G	ENST00000295266	ENSG00000163114	PDHA2	TRUE	TRUE
chr4	95841150	A	T	ENST00000295266	ENSG00000163114	PDHA2	TRUE	TRUE
chr4	95841153	G	T	ENST00000295266	ENSG00000163114	PDHA2	TRUE	TRUE
chr4	95841165	G	T	ENST00000295266	ENSG00000163114	PDHA2	TRUE	TRUE
chr4	95841174	A	T	ENST00000295266	ENSG00000163114	PDHA2	TRUE	TRUE
chr4	95841177	G	T	ENST00000295266	ENSG00000163114	PDHA2	TRUE	TRUE
chr4	95841195	C	T	ENST00000295266	ENSG00000163114	PDHA2	TRUE	TRUE
chr4	95841216	G	T	ENST00000295266	ENSG00000163114	PDHA2	TRUE	TRUE
chr4	95841226	T	A	ENST00000295266	ENSG00000163114	PDHA2	TRUE	TRUE
chr4	95841228	G	T	ENST00000295266	ENSG00000163114	PDHA2	TRUE	TRUE
chr4	95841231	G	T	ENST00000295266	ENSG00000163114	PDHA2	TRUE	TRUE
chr4	95841235	T	A	ENST00000295266	ENSG00000163114	PDHA2	TRUE	TRUE
chr4	95841235	T	G	ENST00000295266	ENSG00000163114	PDHA2	TRUE	TRUE
chr4	95841251	C	A	ENST00000295266	ENSG00000163114	PDHA2	TRUE	TRUE
chr4	95841251	C	G	ENST00000295266	ENSG00000163114	PDHA2	TRUE	TRUE
chr4	95841262	C	A	ENST00000295266	ENSG00000163114	PDHA2	TRUE	TRUE
chr4	95841262	C	G	ENST00000295266	ENSG00000163114	PDHA2	TRUE	TRUE
chr4	95841270	G	T	ENST00000295266	ENSG00000163114	PDHA2	FALSE	FALSE
chr4	95841292	G	A	ENST00000295266	ENSG00000163114	PDHA2	FALSE	FALSE
chr4	95841293	G	A	ENST00000295266	ENSG00000163114	PDHA2	FALSE	FALSE
chr4	95841297	A	T	ENST00000295266	ENSG00000163114	PDHA2	FALSE	FALSE
chr4	95841303	A	T	ENST00000295266	ENSG00000163114	PDHA2	FALSE	FALSE
chr4	97559081	C	A	ENST00000295268	ENSG00000163116	STPG2	FALSE	FALSE
chr4	97559096	C	A	ENST00000295268	ENSG00000163116	STPG2	FALSE	FALSE
chr4	97559099	T	A	ENST00000295268	ENSG00000163116	STPG2	FALSE	FALSE
chr4	97559102	T	A	ENST00000295268	ENSG00000163116	STPG2	FALSE	FALSE
chr4	97559105	T	A	ENST00000295268	ENSG00000163116	STPG2	FALSE	FALSE
chr4	97559108	C	A	ENST00000295268	ENSG00000163116	STPG2	FALSE	FALSE
chr4	97559111	G	A	ENST00000295268	ENSG00000163116	STPG2	FALSE	FALSE
chr4	97559118	C	A	ENST00000295268	ENSG00000163116	STPG2	FALSE	FALSE
chr4	97559118	C	G	ENST00000295268	ENSG00000163116	STPG2	FALSE	FALSE
chr4	97559118	C	T	ENST00000295268	ENSG00000163116	STPG2	FALSE	FALSE
chr4	97559119	T	A	ENST00000295268	ENSG00000163116	STPG2	FALSE	FALSE
chr4	97559119	T	C	ENST00000295268	ENSG00000163116	STPG2	FALSE	FALSE
chr4	97559119	T	G	ENST00000295268	ENSG00000163116	STPG2	FALSE	FALSE
chr4	97712697	A	C	ENST00000295268	ENSG00000163116	STPG2	TRUE	FALSE
chr4	97712697	A	G	ENST00000295268	ENSG00000163116	STPG2	TRUE	FALSE
chr4	97712697	A	T	ENST00000295268	ENSG00000163116	STPG2	TRUE	FALSE
chr4	97712698	C	A	ENST00000295268	ENSG00000163116	STPG2	TRUE	FALSE
chr4	97712698	C	G	ENST00000295268	ENSG00000163116	STPG2	TRUE	FALSE
chr4	97712698	C	T	ENST00000295268	ENSG00000163116	STPG2	TRUE	FALSE
chr4	97712701	C	A	ENST00000295268	ENSG00000163116	STPG2	FALSE	FALSE
chr4	97712702	A	C	ENST00000295268	ENSG00000163116	STPG2	FALSE	FALSE
chr4	97712702	A	T	ENST00000295268	ENSG00000163116	STPG2	FALSE	FALSE
chr4	97712728	C	A	ENST00000295268	ENSG00000163116	STPG2	FALSE	FALSE
chr4	97712731	T	A	ENST00000295268	ENSG00000163116	STPG2	FALSE	FALSE
chr4	97712737	C	A	ENST00000295268	ENSG00000163116	STPG2	FALSE	FALSE
chr4	97712740	C	A	ENST00000295268	ENSG00000163116	STPG2	FALSE	FALSE
chr4	97712749	T	A	ENST00000295268	ENSG00000163116	STPG2	FALSE	FALSE
chr4	97712751	G	C	ENST00000295268	ENSG00000163116	STPG2	TRUE	TRUE
chr4	97712751	G	T	ENST00000295268	ENSG00000163116	STPG2	TRUE	TRUE
chr4	97712758	T	A	ENST00000295268	ENSG00000163116	STPG2	TRUE	TRUE
chr4	97712766	A	C	ENST00000295268	ENSG00000163116	STPG2	TRUE	TRUE
chr4	97712766	A	T	ENST00000295268	ENSG00000163116	STPG2	TRUE	TRUE
chr4	97712777	G	T	ENST00000295268	ENSG00000163116	STPG2	TRUE	TRUE
chr4	97712785	T	A	ENST00000295268	ENSG00000163116	STPG2	TRUE	TRUE
chr4	97712790	A	C	ENST00000295268	ENSG00000163116	STPG2	TRUE	TRUE
chr4	97712790	A	T	ENST00000295268	ENSG00000163116	STPG2	TRUE	TRUE
chr4	97712801	G	C	ENST00000295268	ENSG00000163116	STPG2	TRUE	TRUE
chr4	97712801	G	T	ENST00000295268	ENSG00000163116	STPG2	TRUE	TRUE
chr4	97712815	C	A	ENST00000295268	ENSG00000163116	STPG2	TRUE	FALSE
chr4	97712815	C	G	ENST00000295268	ENSG00000163116	STPG2	TRUE	FALSE
chr4	97712815	C	T	ENST00000295268	ENSG00000163116	STPG2	TRUE	FALSE
chr4	97712816	T	A	ENST00000295268	ENSG00000163116	STPG2	TRUE	FALSE
chr4	97712816	T	C	ENST00000295268	ENSG00000163116	STPG2	TRUE	FALSE
chr4	97712816	T	G	ENST00000295268	ENSG00000163116	STPG2	TRUE	FALSE
chr4	97840771	A	C	ENST00000295268	ENSG00000163116	STPG2	TRUE	FALSE
chr4	97840771	A	G	ENST00000295268	ENSG00000163116	STPG2	FALSE	FALSE
chr4	97840771	A	T	ENST00000295268	ENSG00000163116	STPG2	TRUE	FALSE
chr4	97840772	C	A	ENST00000295268	ENSG00000163116	STPG2	TRUE	FALSE
chr4	97840772	C	G	ENST00000295268	ENSG00000163116	STPG2	TRUE	FALSE
chr4	97840772	C	T	ENST00000295268	ENSG00000163116	STPG2	TRUE	FALSE
chr4	97840791	T	A	ENST00000295268	ENSG00000163116	STPG2	TRUE	TRUE
chr4	97840794	C	A	ENST00000295268	ENSG00000163116	STPG2	TRUE	TRUE
chr4	97840798	G	T	ENST00000295268	ENSG00000163116	STPG2	TRUE	TRUE
chr4	97840833	T	A	ENST00000295268	ENSG00000163116	STPG2	TRUE	TRUE
chr4	97840836	T	A	ENST00000295268	ENSG00000163116	STPG2	TRUE	TRUE
chr4	97840839	T	A	ENST00000295268	ENSG00000163116	STPG2	TRUE	TRUE
chr4	97840847	A	C	ENST00000295268	ENSG00000163116	STPG2	TRUE	TRUE
chr4	97840847	A	T	ENST00000295268	ENSG00000163116	STPG2	TRUE	TRUE
chr4	97840864	A	C	ENST00000295268	ENSG00000163116	STPG2
chr4	97840864	A	T	ENST00000295268	ENSG00000163116	STPG2	TRUE	TRUE
chr4	97840869	T	A	ENST00000295268	ENSG00000163116	STPG2	TRUE	TRUE
chr4	97840875	T	A	ENST00000295268	ENSG00000163116	STPG2	TRUE	TRUE
chr4	97840881	G	A	ENST00000295268	ENSG00000163116	STPG2	TRUE	TRUE
chr4	97840890	C	A	ENST00000295268	ENSG00000163116	STPG2	TRUE	TRUE
chr4	97840891	A	C	ENST00000295268	ENSG00000163116	STPG2	TRUE	TRUE
chr4	97840891	A	T	ENST00000295268	ENSG00000163116	STPG2	TRUE	TRUE
chr4	97840895	G	C	ENST00000295268	ENSG00000163116	STPG2	TRUE	TRUE
chr4	97840895	G	T	ENST00000295268	ENSG00000163116	STPG2	TRUE	TRUE
chr4	97840899	T	A	ENST00000295268	ENSG00000163116	STPG2	TRUE	TRUE
chr4	97840909	A	C	ENST00000295268	ENSG00000163116	STPG2	TRUE	TRUE
chr4	97840909	A	T	ENST00000295268	ENSG00000163116	STPG2	TRUE	TRUE
chr4	97840933	C	A	ENST00000295268	ENSG00000163116	STPG2	TRUE	FALSE
chr4	97840933	C	G	ENST00000295268	ENSG00000163116	STPG2	TRUE	FALSE
chr4	97840933	C	T	ENST00000295268	ENSG00000163116	STPG2	TRUE	FALSE
chr4	97840934	T	A	ENST00000295268	ENSG00000163116	STPG2	TRUE	FALSE
chr4	97840934	T	C	ENST00000295268	ENSG00000163116	STPG2	TRUE	FALSE
chr4	97840934	T	G	ENST00000295268	ENSG00000163116	STPG2	TRUE	FALSE
chr4	97943895	A	C	ENST00000295268	ENSG00000163116	STPG2	TRUE	FALSE
chr4	97943895	A	G	ENST00000295268	ENSG00000163116	STPG2	TRUE	FALSE
chr4	97943895	A	T	ENST00000295268	ENSG00000163116	STPG2	TRUE	FALSE
chr4	97943896	C	A	ENST00000295268	ENSG00000163116	STPG2	TRUE	FALSE
chr4	97943896	C	G	ENST00000295268	ENSG00000163116	STPG2	TRUE	FALSE
chr4	97943896	C	T	ENST00000295268	ENSG00000163116	STPG2	TRUE	FALSE
chr4	97943911	T	A	ENST00000295268	ENSG00000163116	STPG2	TRUE	TRUE
chr4	97943920	T	A	ENST00000295268	ENSG00000163116	STPG2	TRUE	TRUE
chr4	97943923	T	A	ENST00000295268	ENSG00000163116	STPG2	TRUE	TRUE
chr4	97943929	T	A	ENST00000295268	ENSG00000163116	STPG2	TRUE	TRUE
chr4	97943931	G	C	ENST00000295268	ENSG00000163116	STPG2	TRUE	TRUE
chr4	97943931	G	T	ENST00000295268	ENSG00000163116	STPG2	TRUE	TRUE
chr4	97943934	A	T	ENST00000295268	ENSG00000163116	STPG2	TRUE	TRUE
chr4	97943945	A	C	ENST00000295268	ENSG00000163116	STPG2	TRUE	TRUE
chr4	97943945	A	T	ENST00000295268	ENSG00000163116	STPG2	TRUE	TRUE
chr4	97943950	T	A	ENST00000295268	ENSG00000163116	STPG2	TRUE	TRUE
chr4	97943958	A	T	ENST00000295268	ENSG00000163116	STPG2	TRUE	TRUE
chr4	97943967	A	C	ENST00000295268	ENSG00000163116	STPG2	TRUE	TRUE
chr4	97943967	A	T	ENST00000295268	ENSG00000163116	STPG2	TRUE	TRUE
chr4	97943971	C	A	ENST00000295268	ENSG00000163116	STPG2	TRUE	TRUE
chr4	97943983	C	A	ENST00000295268	ENSG00000163116	STPG2	TRUE	TRUE
chr4	97943992	G	A	ENST00000295268	ENSG00000163116	STPG2	TRUE	TRUE
chr4	97943994	G	C	ENST00000295268	ENSG00000163116	STPG2	TRUE	TRUE
chr4	97943994	G	T	ENST00000295268	ENSG00000163116	STPG2	TRUE	TRUE
chr4	97943999	C	T	ENST00000295268	ENSG00000163116	STPG2	TRUE	TRUE
chr4	97944000	C	T	ENST00000295268	ENSG00000163116	STPG2	TRUE	TRUE
chr4	97944007	C	A	ENST00000295268	ENSG00000163116	STPG2	TRUE	TRUE
chr4	97944008	C	A	ENST00000295268	ENSG00000163116	STPG2	TRUE	FALSE
chr4	97944008	C	G	ENST00000295268	ENSG00000163116	STPG2	TRUE	FALSE
chr4	97944008	C	T	ENST00000295268	ENSG00000163116	STPG2	TRUE	FALSE
chr4	97944009	T	A	ENST00000295268	ENSG00000163116	STPG2	TRUE	FALSE
chr4	97944009	T	C	ENST00000295268	ENSG00000163116	STPG2	TRUE	FALSE
chr4	97944009	T	G	ENST00000295268	ENSG00000163116	STPG2	TRUE	FALSE
chr4	97972278	A	C	ENST00000295268	ENSG00000163116	STPG2	TRUE	FALSE
chr4	97972278	A	G	ENST00000295268	ENSG00000163116	STPG2	FALSE	FALSE
chr4	97972278	A	T	ENST00000295268	ENSG00000163116	STPG2	TRUE	FALSE
chr4	97972279	C	A	ENST00000295268	ENSG00000163116	STPG2	TRUE	FALSE
chr4	97972279	C	G	ENST00000295268	ENSG00000163116	STPG2	TRUE	FALSE
chr4	97972279	C	T	ENST00000295268	ENSG00000163116	STPG2	TRUE	FALSE
chr4	97972282	G	A	ENST00000295268	ENSG00000163116	STPG2	TRUE	TRUE
chr4	97972283	A	C	ENST00000295268	ENSG00000163116	STPG2	TRUE	TRUE
chr4	97972283	A	T	ENST00000295268	ENSG00000163116	STPG2	TRUE	TRUE
chr4	97972297	C	A	ENST00000295268	ENSG00000163116	STPG2	TRUE	TRUE
chr4	97972307	A	T	ENST00000295268	ENSG00000163116	STPG2	TRUE	TRUE
chr4	97972315	C	A	ENST00000295268	ENSG00000163116	STPG2	TRUE	TRUE
chr4	97972318	T	A	ENST00000295268	ENSG00000163116	STPG2	TRUE	TRUE
chr4	97972321	G	A	ENST00000295268	ENSG00000163116	STPG2	TRUE	TRUE
chr4	97972326	G	T	ENST00000295268	ENSG00000163116	STPG2	TRUE	TRUE
chr4	97972366	T	A	ENST00000295268	ENSG00000163116	STPG2	TRUE	TRUE
chr4	97972369	T	A	ENST00000295268	ENSG00000163116	STPG2	TRUE	TRUE
chr4	97972372	G	A	ENST00000295268	ENSG00000163116	STPG2	TRUE	TRUE
chr4	97972375	T	A	ENST00000295268	ENSG00000163116	STPG2	TRUE	TRUE
chr4	97972378	T	A	ENST00000295268	ENSG00000163116	STPG2	TRUE	TRUE
chr4	97972380	G	C	ENST00000295268	ENSG00000163116	STPG2	TRUE	TRUE
chr4	97972380	G	T	ENST00000295268	ENSG00000163116	STPG2	TRUE	TRUE
chr4	97972382	G	T	ENST00000295268	ENSG00000163116	STPG2	TRUE	TRUE
chr4	97972393	T	A	ENST00000295268	ENSG00000163116	STPG2	TRUE	TRUE
chr4	97972419	A	T	ENST00000295268	ENSG00000163116	STPG2	TRUE	TRUE
chr4	97972427	A	C	ENST00000295268	ENSG00000163116	STPG2	TRUE	TRUE
chr4	97972427	A	T	ENST00000295268	ENSG00000163116	STPG2	TRUE	TRUE
chr4	97972435	C	A	ENST00000295268	ENSG00000163116	STPG2	TRUE	TRUE
chr4	97972441	C	A	ENST00000295268	ENSG00000163116	STPG2	TRUE	FALSE
chr4	97972441	C	G	ENST00000295268	ENSG00000163116	STPG2	TRUE	FALSE
chr4	97972441	C	T	ENST00000295268	ENSG00000163116	STPG2	TRUE	FALSE
chr4	97972442	T	A	ENST00000295268	ENSG00000163116	STPG2	TRUE	FALSE
chr4	97972442	T	C	ENST00000295268	ENSG00000163116	STPG2	TRUE	FALSE
chr4	97972442	T	G	ENST00000295268	ENSG00000163116	STPG2	TRUE	FALSE
chr4	97981157	A	C	ENST00000295268	ENSG00000163116	STPG2	TRUE	FALSE
chr4	97981157	A	G	ENST00000295268	ENSG00000163116	STPG2	TRUE	FALSE
chr4	97981157	A	T	ENST00000295268	ENSG00000163116	STPG2	TRUE	FALSE
chr4	97981158	C	A	ENST00000295268	ENSG00000163116	STPG2	TRUE	FALSE
chr4	97981158	C	G	ENST00000295268	ENSG00000163116	STPG2	TRUE	FALSE
chr4	97981158	C	T	ENST00000295268	ENSG00000163116	STPG2	TRUE	FALSE
chr4	97981168	C	A	ENST00000295268	ENSG00000163116	STPG2	TRUE	TRUE
chr4	97981171	C	A	ENST00000295268	ENSG00000163116	STPG2	TRUE	TRUE
chr4	97981186	G	A	ENST00000295268	ENSG00000163116	STPG2	TRUE	TRUE
chr4	97981195	G	A	ENST00000295268	ENSG00000163116	STPG2	TRUE	TRUE
chr4	97981207	G	A	ENST00000295268	ENSG00000163116	STPG2	TRUE	TRUE
chr4	97981225	T	A	ENST00000295268	ENSG00000163116	STPG2	TRUE	TRUE
chr4	97981231	C	A	ENST00000295268	ENSG00000163116	STPG2	TRUE	TRUE
chr4	97981233	G	C	ENST00000295268	ENSG00000163116	STPG2	TRUE	TRUE
chr4	97981233	G	T	ENST00000295268	ENSG00000163116	STPG2	TRUE	TRUE
chr4	97981240	T	A	ENST00000295268	ENSG00000163116	STPG2	TRUE	TRUE
chr4	97981243	T	A	ENST00000295268	ENSG00000163116	STPG2	TRUE	TRUE
chr4	97981245	A	T	ENST00000295268	ENSG00000163116	STPG2	TRUE	TRUE
chr4	97981252	T	A	ENST00000295268	ENSG00000163116	STPG2	TRUE	TRUE
chr4	97981264	G	A	ENST00000295268	ENSG00000163116	STPG2	TRUE	TRUE
chr4	97981270	C	A	ENST00000295268	ENSG00000163116	STPG2	TRUE	TRUE
chr4	97981274	A	C	ENST00000295268	ENSG00000163116	STPG2	TRUE	TRUE
chr4	97981274	A	T	ENST00000295268	ENSG00000163116	STPG2	TRUE	TRUE
chr4	97981299	G	C	ENST00000295268	ENSG00000163116	STPG2	TRUE	TRUE
chr4	97981299	G	T	ENST00000295268	ENSG00000163116	STPG2	TRUE	TRUE
chr4	97981303	T	A	ENST00000295268	ENSG00000163116	STPG2	TRUE	TRUE
chr4	97981311	A	C	ENST00000295268	ENSG00000163116	STPG2	TRUE	TRUE
chr4	97981311	A	T	ENST00000295268	ENSG00000163116	STPG2	TRUE	TRUE
chr4	97981318	T	A	ENST00000295268	ENSG00000163116	STPG2	TRUE	TRUE
chr4	97981319	C	A	ENST00000295268	ENSG00000163116	STPG2	TRUE	FALSE
chr4	97981319	C	G	ENST00000295268	ENSG00000163116	STPG2	TRUE	FALSE
chr4	97981319	C	T	ENST00000295268	ENSG00000163116	STPG2	TRUE	FALSE
chr4	97981320	T	A	ENST00000295268	ENSG00000163116	STPG2	TRUE	FALSE
chr4	97981320	T	C	ENST00000295268	ENSG00000163116	STPG2	TRUE	FALSE
chr4	97981320	T	G	ENST00000295268	ENSG00000163116	STPG2	TRUE	FALSE
chr4	98105951	A	C	ENST00000295268	ENSG00000163116	STPG2	TRUE	FALSE
chr4	98105951	A	G	ENST00000295268	ENSG00000163116	STPG2	FALSE	FALSE
chr4	98105951	A	T	ENST00000295268	ENSG00000163116	STPG2	TRUE	FALSE
chr4	98105952	C	A	ENST00000295268	ENSG00000163116	STPG2	TRUE	FALSE
chr4	98105952	C	G	ENST00000295268	ENSG00000163116	STPG2	TRUE	FALSE
chr4	98105952	C	T	ENST00000295268	ENSG00000163116	STPG2	TRUE	FALSE
chr4	98105955	T	A	ENST00000295268	ENSG00000163116	STPG2	TRUE	TRUE
chr4	98105958	T	A	ENST00000295268	ENSG00000163116	STPG2
chr4	98105961	T	A	ENST00000295268	ENSG00000163116	STPG2	TRUE	TRUE
chr4	98105964	C	A	ENST00000295268	ENSG00000163116	STPG2	TRUE	TRUE
chr4	98105967	G	A	ENST00000295268	ENSG00000163116	STPG2	TRUE	TRUE
chr4	98105969	A	T	ENST00000295268	ENSG00000163116	STPG2	TRUE	TRUE
chr4	98105982	C	A	ENST00000295268	ENSG00000163116	STPG2	TRUE	TRUE
chr4	98105983	A	C	ENST00000295268	ENSG00000163116	STPG2	TRUE	TRUE
chr4	98105983	A	T	ENST00000295268	ENSG00000163116	STPG2	TRUE	TRUE
chr4	98105991	G	A	ENST00000295268	ENSG00000163116	STPG2	TRUE	TRUE
chr4	98106002	G	C	ENST00000295268	ENSG00000163116	STPG2	TRUE	TRUE
chr4	98106002	G	T	ENST00000295268	ENSG00000163116	STPG2	TRUE	TRUE
chr4	98106004	A	T	ENST00000295268	ENSG00000163116	STPG2	TRUE	TRUE
chr4	98106007	A	C	ENST00000295268	ENSG00000163116	STPG2	TRUE	TRUE
chr4	98106007	A	T	ENST00000295268	ENSG00000163116	STPG2	TRUE	TRUE
chr4	98106015	G	A	ENST00000295268	ENSG00000163116	STPG2	TRUE	TRUE
chr4	98106018	G	A	ENST00000295268	ENSG00000163116	STPG2	TRUE	TRUE
chr4	98106021	G	A	ENST00000295268	ENSG00000163116	STPG2	TRUE	TRUE
chr4	98106027	T	A	ENST00000295268	ENSG00000163116	STPG2	TRUE	TRUE
chr4	98106030	T	A	ENST00000295268	ENSG00000163116	STPG2	TRUE	TRUE
chr4	98106045	C	A	ENST00000295268	ENSG00000163116	STPG2	TRUE	TRUE
chr4	98106046	A	C	ENST00000295268	ENSG00000163116	STPG2	TRUE	TRUE
chr4	98106046	A	T	ENST00000295268	ENSG00000163116	STPG2	TRUE	TRUE
chr4	98106049	A	C	ENST00000295268	ENSG00000163116	STPG2	TRUE	TRUE
chr4	98106049	A	T	ENST00000295268	ENSG00000163116	STPG2	TRUE	TRUE
chr4	98106053	G	C	ENST00000295268	ENSG00000163116	STPG2	TRUE	TRUE
chr4	98106053	G	T	ENST00000295268	ENSG00000163116	STPG2	TRUE	TRUE
chr4	98106060	T	A	ENST00000295268	ENSG00000163116	STPG2
chr4	98106063	T	A	ENST00000295268	ENSG00000163116	STPG2
chr4	98106065	C	A	ENST00000295268	ENSG00000163116	STPG2	TRUE	FALSE
chr4	98106065	C	G	ENST00000295268	ENSG00000163116	STPG2	TRUE	FALSE
chr4	98106065	C	T	ENST00000295268	ENSG00000163116	STPG2	TRUE	FALSE
chr4	98106066	T	A	ENST00000295268	ENSG00000163116	STPG2	TRUE	FALSE
chr4	98106066	T	C	ENST00000295268	ENSG00000163116	STPG2	TRUE	FALSE
chr4	98106066	T	G	ENST00000295268	ENSG00000163116	STPG2	TRUE	FALSE
chr4	98109191	A	C	ENST00000295268	ENSG00000163116	STPG2	TRUE	FALSE
chr4	98109191	A	G	ENST00000295268	ENSG00000163116	STPG2	TRUE	FALSE
chr4	98109191	A	T	ENST00000295268	ENSG00000163116	STPG2	TRUE	FALSE
chr4	98109192	C	A	ENST00000295268	ENSG00000163116	STPG2	TRUE	FALSE
chr4	98109192	C	G	ENST00000295268	ENSG00000163116	STPG2	TRUE	FALSE
chr4	98109192	C	T	ENST00000295268	ENSG00000163116	STPG2	TRUE	FALSE
chr4	98109194	G	A	ENST00000295268	ENSG00000163116	STPG2	TRUE	TRUE
chr4	98109204	A	C	ENST00000295268	ENSG00000163116	STPG2	TRUE	TRUE
chr4	98109204	A	T	ENST00000295268	ENSG00000163116	STPG2	TRUE	TRUE
chr4	98109209	G	A	ENST00000295268	ENSG00000163116	STPG2	TRUE	TRUE
chr4	98109212	C	A	ENST00000295268	ENSG00000163116	STPG2	TRUE	TRUE
chr4	98109226	G	C	ENST00000295268	ENSG00000163116	STPG2	TRUE	TRUE
chr4	98109226	G	T	ENST00000295268	ENSG00000163116	STPG2	TRUE	TRUE
chr4	98109230	T	A	ENST00000295268	ENSG00000163116	STPG2	TRUE	TRUE
chr4	98109233	T	A	ENST00000295268	ENSG00000163116	STPG2	TRUE	TRUE
chr4	98109238	A	C	ENST00000295268	ENSG00000163116	STPG2	TRUE	TRUE
chr4	98109238	A	T	ENST00000295268	ENSG00000163116	STPG2	TRUE	TRUE
chr4	98109242	C	A	ENST00000295268	ENSG00000163116	STPG2	TRUE	TRUE
chr4	98109245	G	A	ENST00000295268	ENSG00000163116	STPG2	TRUE	TRUE
chr4	98109248	T	A	ENST00000295268	ENSG00000163116	STPG2	TRUE	TRUE
chr4	98109251	C	A	ENST00000295268	ENSG00000163116	STPG2	TRUE	TRUE
chr4	98109253	G	C	ENST00000295268	ENSG00000163116	STPG2	TRUE	TRUE
chr4	98109253	G	T	ENST00000295268	ENSG00000163116	STPG2	TRUE	TRUE
chr4	98109278	T	A	ENST00000295268	ENSG00000163116	STPG2	TRUE	TRUE
chr4	98109279	G	C	ENST00000295268	ENSG00000163116	STPG2	TRUE	TRUE
chr4	98109279	G	T	ENST00000295268	ENSG00000163116	STPG2	TRUE	TRUE
chr4	98109284	T	A	ENST00000295268	ENSG00000163116	STPG2	TRUE	TRUE
chr4	98109286	A	T	ENST00000295268	ENSG00000163116	STPG2	TRUE	TRUE
chr4	98109306	C	A	ENST00000295268	ENSG00000163116	STPG2	TRUE	FALSE
chr4	98109306	C	G	ENST00000295268	ENSG00000163116	STPG2	TRUE	FALSE
chr4	98109306	C	T	ENST00000295268	ENSG00000163116	STPG2	TRUE	FALSE
chr4	98109307	T	A	ENST00000295268	ENSG00000163116	STPG2	TRUE	FALSE
chr4	98109307	T	C	ENST00000295268	ENSG00000163116	STPG2	TRUE	FALSE
chr4	98109307	T	G	ENST00000295268	ENSG00000163116	STPG2	TRUE	FALSE
chr4	98128426	A	C	ENST00000295268	ENSG00000163116	STPG2	TRUE	FALSE
chr4	98128426	A	G	ENST00000295268	ENSG00000163116	STPG2	FALSE	FALSE
chr4	98128426	A	T	ENST00000295268	ENSG00000163116	STPG2	TRUE	FALSE
chr4	98128427	C	A	ENST00000295268	ENSG00000163116	STPG2	TRUE	FALSE
chr4	98128427	C	G	ENST00000295268	ENSG00000163116	STPG2	TRUE	FALSE
chr4	98128427	C	T	ENST00000295268	ENSG00000163116	STPG2	TRUE	FALSE
chr4	98128433	G	A	ENST00000295268	ENSG00000163116	STPG2	TRUE	TRUE
chr4	98128439	T	A	ENST00000295268	ENSG00000163116	STPG2	TRUE	TRUE
chr4	98128440	G	C	ENST00000295268	ENSG00000163116	STPG2	TRUE	TRUE
chr4	98128440	G	T	ENST00000295268	ENSG00000163116	STPG2	TRUE	TRUE
chr4	98128443	G	C	ENST00000295268	ENSG00000163116	STPG2	TRUE	TRUE
chr4	98128443	G	T	ENST00000295268	ENSG00000163116	STPG2	TRUE	TRUE
chr4	98128467	A	T	ENST00000295268	ENSG00000163116	STPG2	TRUE	TRUE
chr4	98128482	A	T	ENST00000295268	ENSG00000163116	STPG2	TRUE	TRUE
chr4	98128487	T	A	ENST00000295268	ENSG00000163116	STPG2	TRUE	TRUE
chr4	98128515	A	C	ENST00000295268	ENSG00000163116	STPG2	TRUE	TRUE
chr4	98128515	A	T	ENST00000295268	ENSG00000163116	STPG2	TRUE	TRUE
chr4	98128521	A	C	ENST00000295268	ENSG00000163116	STPG2	TRUE	TRUE
chr4	98128521	A	T	ENST00000295268	ENSG00000163116	STPG2	TRUE	TRUE
chr4	98128525	G	C	ENST00000295268	ENSG00000163116	STPG2	TRUE	TRUE
chr4	98128525	G	T	ENST00000295268	ENSG00000163116	STPG2	TRUE	TRUE
chr4	98128529	T	A	ENST00000295268	ENSG00000163116	STPG2	TRUE	TRUE
chr4	98128532	C	A	ENST00000295268	ENSG00000163116	STPG2	TRUE	TRUE
chr4	98128533	A	T	ENST00000295268	ENSG00000163116	STPG2	TRUE	TRUE
chr4	98128546	G	C	ENST00000295268	ENSG00000163116	STPG2	TRUE	TRUE
chr4	98128546	G	T	ENST00000295268	ENSG00000163116	STPG2	TRUE	TRUE
chr4	98128565	T	A	ENST00000295268	ENSG00000163116	STPG2	TRUE	TRUE
chr4	98128579	G	C	ENST00000295268	ENSG00000163116	STPG2	TRUE	TRUE
chr4	98128579	G	T	ENST00000295268	ENSG00000163116	STPG2	TRUE	TRUE
chr4	98128583	T	A	ENST00000295268	ENSG00000163116	STPG2	TRUE	TRUE
chr4	98128585	G	C	ENST00000295268	ENSG00000163116	STPG2	TRUE	TRUE
chr4	98128585	G	T	ENST00000295268	ENSG00000163116	STPG2	TRUE	TRUE
chr4	98128592	T	A	ENST00000295268	ENSG00000163116	STPG2	TRUE	TRUE
chr4	98128593	C	A	ENST00000295268	ENSG00000163116	STPG2	TRUE	FALSE
chr4	98128593	C	G	ENST00000295268	ENSG00000163116	STPG2	TRUE	FALSE
chr4	98128593	C	T	ENST00000295268	ENSG00000163116	STPG2	TRUE	TRUE
chr4	98128594	T	A	ENST00000295268	ENSG00000163116	STPG2	TRUE	TRUE
chr4	98128594	T	C	ENST00000295268	ENSG00000163116	STPG2	TRUE	FALSE
chr4	98128594	T	G	ENST00000295268	ENSG00000163116	STPG2	TRUE	TRUE
chr4	98134345	A	C	ENST00000295268	ENSG00000163116	STPG2	TRUE	FALSE
chr4	98134345	A	G	ENST00000295268	ENSG00000163116	STPG2	TRUE	FALSE
chr4	98134345	A	T	ENST00000295268	ENSG00000163116	STPG2	TRUE	FALSE
chr4	98134346	C	A	ENST00000295268	ENSG00000163116	STPG2	TRUE	FALSE
chr4	98134346	C	G	ENST00000295268	ENSG00000163116	STPG2	TRUE	FALSE
chr4	98134346	C	T	ENST00000295268	ENSG00000163116	STPG2	TRUE	FALSE
chr4	98134349	G	A	ENST00000295268	ENSG00000163116	STPG2	TRUE	TRUE
chr4	98134355	C	A	ENST00000295268	ENSG00000163116	STPG2	TRUE	TRUE
chr4	98134357	G	C	ENST00000295268	ENSG00000163116	STPG2	TRUE	TRUE
chr4	98134357	G	T	ENST00000295268	ENSG00000163116	STPG2	TRUE	TRUE
chr4	98134365	A	C	ENST00000295268	ENSG00000163116	STPG2	TRUE	TRUE
chr4	98134365	A	T	ENST00000295268	ENSG00000163116	STPG2	TRUE	TRUE
chr4	98134373	C	A	ENST00000295268	ENSG00000163116	STPG2	TRUE	TRUE
chr4	98134391	T	A	ENST00000295268	ENSG00000163116	STPG2	TRUE	TRUE
chr4	98134394	C	A	ENST00000295268	ENSG00000163116	STPG2	TRUE	TRUE
chr4	98134424	C	A	ENST00000295268	ENSG00000163116	STPG2	TRUE	TRUE
chr4	98134427	T	A	ENST00000295268	ENSG00000163116	STPG2	TRUE	TRUE
chr4	98134435	A	T	ENST00000295268	ENSG00000163116	STPG2	TRUE	TRUE
chr4	98134460	C	A	ENST00000295268	ENSG00000163116	STPG2	TRUE	FALSE
chr4	98134460	C	G	ENST00000295268	ENSG00000163116	STPG2	TRUE	FALSE
chr4	98134460	C	T	ENST00000295268	ENSG00000163116	STPG2	TRUE	FALSE
chr4	98134461	T	A	ENST00000295268	ENSG00000163116	STPG2	TRUE	FALSE
chr4	98134461	T	C	ENST00000295268	ENSG00000163116	STPG2	TRUE	FALSE
chr4	98134461	T	G	ENST00000295268	ENSG00000163116	STPG2	TRUE	FALSE
chr4	98143040	A	C	ENST00000295268	ENSG00000163116	STPG2	FALSE	FALSE
chr4	98143040	A	G	ENST00000295268	ENSG00000163116	STPG2	FALSE	FALSE
chr4	98143040	A	T	ENST00000295268	ENSG00000163116	STPG2	FALSE	FALSE
chr4	98143041	C	A	ENST00000295268	ENSG00000163116	STPG2	FALSE	FALSE
chr4	98143041	C	G	ENST00000295268	ENSG00000163116	STPG2	FALSE	FALSE
chr4	98143041	C	T	ENST00000295268	ENSG00000163116	STPG2	FALSE	FALSE
chr4	98143051	G	A	ENST00000295268	ENSG00000163116	STPG2	TRUE	TRUE
chr4	98143054	G	A	ENST00000295268	ENSG00000163116	STPG2	TRUE	TRUE
chr4	98143057	T	A	ENST00000295268	ENSG00000163116	STPG2	TRUE	TRUE
chr4	98143072	G	A	ENST00000295268	ENSG00000163116	STPG2	TRUE	TRUE
chr4	98143073	G	C	ENST00000295268	ENSG00000163116	STPG2	TRUE	TRUE
chr4	98143073	G	T	ENST00000295268	ENSG00000163116	STPG2	TRUE	TRUE
chr4	98143081	C	A	ENST00000295268	ENSG00000163116	STPG2	TRUE	FALSE
chr4	98143099	C	A	ENST00000295268	ENSG00000163116	STPG2	TRUE	FALSE
chr4	98143114	C	A	ENST00000295268	ENSG00000163116	STPG2	FALSE	FALSE
chr4	98143119	A	T	ENST00000295268	ENSG00000163116	STPG2	FALSE	FALSE
chr4	98143123	T	A	ENST00000295268	ENSG00000163116	STPG2	FALSE	FALSE
chr4	98143145	A	C	ENST00000295268	ENSG00000163116	STPG2	FALSE	FALSE
chr4	98143145	A	T	ENST00000295268	ENSG00000163116	STPG2	FALSE	FALSE
chr4	98261570	G	A	ENST00000408927	ENSG00000138698	RAP1GDS1	TRUE	FALSE
chr4	98261570	G	C	ENST00000408927	ENSG00000138698	RAP1GDS1	TRUE	FALSE
chr4	98261570	G	T	ENST00000408927	ENSG00000138698	RAP1GDS1	TRUE	FALSE
chr4	98261571	T	A	ENST00000408927	ENSG00000138698	RAP1GDS1	TRUE	FALSE
chr4	98261571	T	C	ENST00000408927	ENSG00000138698	RAP1GDS1	TRUE	FALSE
chr4	98261571	T	G	ENST00000408927	ENSG00000138698	RAP1GDS1	TRUE	FALSE
chr4	98293406	A	C	ENST00000408927	ENSG00000138698	RAP1GDS1	TRUE	FALSE
chr4	98293406	A	G	ENST00000408927	ENSG00000138698	RAP1GDS1	TRUE	FALSE
chr4	98293406	A	T	ENST00000408927	ENSG00000138698	RAP1GDS1	TRUE	FALSE
chr4	98293407	G	A	ENST00000408927	ENSG00000138698	RAP1GDS1	TRUE	FALSE
chr4	98293407	G	C	ENST00000408927	ENSG00000138698	RAP1GDS1	TRUE	FALSE
chr4	98293407	G	T	ENST00000408927	ENSG00000138698	RAP1GDS1	TRUE	FALSE
chr4	98293426	T	A	ENST00000408927	ENSG00000138698	RAP1GDS1	FALSE	FALSE
chr4	98293428	A	T	ENST00000408927	ENSG00000138698	RAP1GDS1	FALSE	FALSE
chr4	98293431	A	T	ENST00000408927	ENSG00000138698	RAP1GDS1	FALSE	FALSE
chr4	98293437	A	T	ENST00000408927	ENSG00000138698	RAP1GDS1	FALSE	FALSE
chr4	98293455	A	T	ENST00000408927	ENSG00000138698	RAP1GDS1	FALSE	FALSE
chr4	98293461	G	T	ENST00000408927	ENSG00000138698	RAP1GDS1	TRUE	FALSE
chr4	98293471	T	A	ENST00000408927	ENSG00000138698	RAP1GDS1	TRUE	FALSE
chr4	98293471	T	G	ENST00000408927	ENSG00000138698	RAP1GDS1	TRUE	FALSE
chr4	98293473	G	T	ENST00000408927	ENSG00000138698	RAP1GDS1	TRUE	FALSE
chr4	98293476	G	T	ENST00000408927	ENSG00000138698	RAP1GDS1	TRUE	TRUE
chr4	98293481	C	A	ENST00000408927	ENSG00000138698	RAP1GDS1	TRUE	TRUE
chr4	98293483	T	A	ENST00000408927	ENSG00000138698	RAP1GDS1	TRUE	TRUE
chr4	98293490	T	A	ENST00000408927	ENSG00000138698	RAP1GDS1	TRUE	TRUE
chr4	98293497	C	T	ENST00000408927	ENSG00000138698	RAP1GDS1	TRUE	TRUE
chr4	98293509	C	T	ENST00000408927	ENSG00000138698	RAP1GDS1	TRUE	TRUE
chr4	98293516	G	A	ENST00000408927	ENSG00000138698	RAP1GDS1	TRUE	FALSE
chr4	98293516	G	C	ENST00000408927	ENSG00000138698	RAP1GDS1	TRUE	FALSE
chr4	98293516	G	T	ENST00000408927	ENSG00000138698	RAP1GDS1	TRUE	FALSE
chr4	98293517	T	A	ENST00000408927	ENSG00000138698	RAP1GDS1	TRUE	FALSE
chr4	98293517	T	C	ENST00000408927	ENSG00000138698	RAP1GDS1	TRUE	FALSE
chr4	98293517	T	G	ENST00000408927	ENSG00000138698	RAP1GDS1	TRUE	FALSE
chr4	98343137	A	C	ENST00000408927	ENSG00000138698	RAP1GDS1	TRUE	FALSE
chr4	98343137	A	G	ENST00000408927	ENSG00000138698	RAP1GDS1	TRUE	FALSE
chr4	98343137	A	T	ENST00000408927	ENSG00000138698	RAP1GDS1	TRUE	FALSE
chr4	98343138	G	A	ENST00000408927	ENSG00000138698	RAP1GDS1	TRUE	FALSE
chr4	98343138	G	C	ENST00000408927	ENSG00000138698	RAP1GDS1	TRUE	FALSE
chr4	98343138	G	T	ENST00000408927	ENSG00000138698	RAP1GDS1	TRUE	FALSE
chr4	98343144	G	T	ENST00000408927	ENSG00000138698	RAP1GDS1	TRUE	TRUE
chr4	98343153	G	T	ENST00000408927	ENSG00000138698	RAP1GDS1	TRUE	TRUE
chr4	98343156	A	T	ENST00000408927	ENSG00000138698	RAP1GDS1	TRUE	TRUE
chr4	98343162	C	T	ENST00000408927	ENSG00000138698	RAP1GDS1	TRUE	TRUE
chr4	98343171	G	T	ENST00000408927	ENSG00000138698	RAP1GDS1	TRUE	TRUE
chr4	98343180	C	T	ENST00000408927	ENSG00000138698	RAP1GDS1	TRUE	TRUE
chr4	98343199	T	A	ENST00000408927	ENSG00000138698	RAP1GDS1	TRUE	TRUE
chr4	98343207	C	T	ENST00000408927	ENSG00000138698	RAP1GDS1	TRUE	TRUE
chr4	98343218	C	A	ENST00000408927	ENSG00000138698	RAP1GDS1	TRUE	TRUE
chr4	98343219	A	T	ENST00000408927	ENSG00000138698	RAP1GDS1	TRUE	TRUE
chr4	98343225	A	T	ENST00000408927	ENSG00000138698	RAP1GDS1	TRUE	TRUE
chr4	98343246	G	T	ENST00000408927	ENSG00000138698	RAP1GDS1	TRUE	TRUE
chr4	98343255	A	T	ENST00000408927	ENSG00000138698	RAP1GDS1	TRUE	TRUE
chr4	98343261	G	T	ENST00000408927	ENSG00000138698	RAP1GDS1	TRUE	TRUE
chr4	98343262	G	A	ENST00000408927	ENSG00000138698	RAP1GDS1	TRUE	FALSE
chr4	98343262	G	C	ENST00000408927	ENSG00000138698	RAP1GDS1	TRUE	FALSE
chr4	98343262	G	T	ENST00000408927	ENSG00000138698	RAP1GDS1	TRUE	FALSE
chr4	98343263	T	A	ENST00000408927	ENSG00000138698	RAP1GDS1	TRUE	FALSE
chr4	98343263	T	C	ENST00000408927	ENSG00000138698	RAP1GDS1	TRUE	FALSE
chr4	98343263	T	G	ENST00000408927	ENSG00000138698	RAP1GDS1	TRUE	FALSE
chr4	98352474	A	C	ENST00000408927	ENSG00000138698	RAP1GDS1	TRUE	FALSE
chr4	98352474	A	G	ENST00000408927	ENSG00000138698	RAP1GDS1	TRUE	FALSE
chr4	98352474	A	T	ENST00000408927	ENSG00000138698	RAP1GDS1	TRUE	FALSE
chr4	98352475	G	A	ENST00000408927	ENSG00000138698	RAP1GDS1	TRUE	FALSE
chr4	98352475	G	C	ENST00000408927	ENSG00000138698	RAP1GDS1	TRUE	FALSE
chr4	98352475	G	T	ENST00000408927	ENSG00000138698	RAP1GDS1	TRUE	FALSE
chr4	98352484	C	T	ENST00000408927	ENSG00000138698	RAP1GDS1	TRUE	TRUE
chr4	98352495	T	A	ENST00000408927	ENSG00000138698	RAP1GDS1	TRUE	TRUE
chr4	98352505	G	T	ENST00000408927	ENSG00000138698	RAP1GDS1	TRUE	TRUE
chr4	98352509	T	A	ENST00000408927	ENSG00000138698	RAP1GDS1	TRUE	TRUE
chr4	98352515	C	A	ENST00000408927	ENSG00000138698	RAP1GDS1	TRUE	TRUE
chr4	98352515	C	G	ENST00000408927	ENSG00000138698	RAP1GDS1	TRUE	TRUE
chr4	98352526	C	T	ENST00000408927	ENSG00000138698	RAP1GDS1	TRUE	TRUE
chr4	98352541	A	T	ENST00000408927	ENSG00000138698	RAP1GDS1	TRUE	TRUE
chr4	98352547	C	T	ENST00000408927	ENSG00000138698	RAP1GDS1	TRUE	TRUE
chr4	98352550	G	T	ENST00000408927	ENSG00000138698	RAP1GDS1	TRUE	TRUE
chr4	98352562	C	T	ENST00000408927	ENSG00000138698	RAP1GDS1	TRUE	TRUE
chr4	98352580	G	T	ENST00000408927	ENSG00000138698	RAP1GDS1	TRUE	TRUE
chr4	98352591	T	A	ENST00000408927	ENSG00000138698	RAP1GDS1	TRUE	TRUE
chr4	98352594	C	A	ENST00000408927	ENSG00000138698	RAP1GDS1	TRUE	TRUE
chr4	98352594	C	G	ENST00000408927	ENSG00000138698	RAP1GDS1	TRUE	TRUE
chr4	98352602	G	A	ENST00000408927	ENSG00000138698	RAP1GDS1	TRUE	FALSE
chr4	98352602	G	C	ENST00000408927	ENSG00000138698	RAP1GDS1	TRUE	FALSE
chr4	98352602	G	T	ENST00000408927	ENSG00000138698	RAP1GDS1	TRUE	FALSE
chr4	98352603	T	A	ENST00000408927	ENSG00000138698	RAP1GDS1	TRUE	FALSE
chr4	98352603	T	C	ENST00000408927	ENSG00000138698	RAP1GDS1	TRUE	FALSE
chr4	98352603	T	G	ENST00000408927	ENSG00000138698	RAP1GDS1	TRUE	FALSE
chr4	98379015	A	C	ENST00000408927	ENSG00000138698	RAP1GDS1	TRUE	FALSE
chr4	98379015	A	G	ENST00000408927	ENSG00000138698	RAP1GDS1	TRUE	FALSE
chr4	98379015	A	T	ENST00000408927	ENSG00000138698	RAP1GDS1	TRUE	FALSE
chr4	98379016	G	A	ENST00000408927	ENSG00000138698	RAP1GDS1	TRUE	FALSE
chr4	98379016	G	C	ENST00000408927	ENSG00000138698	RAP1GDS1	TRUE	FALSE
chr4	98379016	G	T	ENST00000408927	ENSG00000138698	RAP1GDS1	TRUE	FALSE
chr4	98379019	G	T	ENST00000408927	ENSG00000138698	RAP1GDS1	TRUE	TRUE
chr4	98379025	A	T	ENST00000408927	ENSG00000138698	RAP1GDS1	TRUE	TRUE
chr4	98379040	C	T	ENST00000408927	ENSG00000138698	RAP1GDS1	TRUE	TRUE
chr4	98379055	C	T	ENST00000408927	ENSG00000138698	RAP1GDS1	TRUE	TRUE
chr4	98379074	T	A	ENST00000408927	ENSG00000138698	RAP1GDS1	TRUE	TRUE
chr4	98379074	T	G	ENST00000408927	ENSG00000138698	RAP1GDS1	TRUE	TRUE
chr4	98379080	C	A	ENST00000408927	ENSG00000138698	RAP1GDS1	TRUE	TRUE
chr4	98379080	C	G	ENST00000408927	ENSG00000138698	RAP1GDS1	TRUE	TRUE
chr4	98379087	C	A	ENST00000408927	ENSG00000138698	RAP1GDS1	TRUE	TRUE
chr4	98379109	G	T	ENST00000408927	ENSG00000138698	RAP1GDS1	TRUE	TRUE
chr4	98379112	A	T	ENST00000408927	ENSG00000138698	RAP1GDS1	TRUE	TRUE
chr4	98379119	T	A	ENST00000408927	ENSG00000138698	RAP1GDS1	TRUE	TRUE
chr4	98379132	T	A	ENST00000408927	ENSG00000138698	RAP1GDS1	TRUE	TRUE
chr4	98379150	T	A	ENST00000408927	ENSG00000138698	RAP1GDS1	TRUE	TRUE
chr4	98379150	T	G	ENST00000408927	ENSG00000138698	RAP1GDS1	TRUE	TRUE
chr4	98379157	G	T	ENST00000408927	ENSG00000138698	RAP1GDS1	TRUE	TRUE
chr4	98379164	G	A	ENST00000408927	ENSG00000138698	RAP1GDS1	TRUE	FALSE
chr4	98379164	G	C	ENST00000408927	ENSG00000138698	RAP1GDS1	TRUE	FALSE
chr4	98379164	G	T	ENST00000408927	ENSG00000138698	RAP1GDS1	TRUE	FALSE
chr4	98379165	T	A	ENST00000408927	ENSG00000138698	RAP1GDS1	TRUE	FALSE
chr4	98379165	T	C	ENST00000408927	ENSG00000138698	RAP1GDS1	TRUE	FALSE
chr4	98379165	T	G	ENST00000408927	ENSG00000138698	RAP1GDS1	TRUE	FALSE
chr4	98391950	A	C	ENST00000408927	ENSG00000138698	RAP1GDS1	TRUE	FALSE
chr4	98391950	A	G	ENST00000408927	ENSG00000138698	RAP1GDS1	TRUE	FALSE
chr4	98391950	A	T	ENST00000408927	ENSG00000138698	RAP1GDS1	TRUE	FALSE
chr4	98391951	G	A	ENST00000408927	ENSG00000138698	RAP1GDS1	TRUE	FALSE
chr4	98391951	G	C	ENST00000408927	ENSG00000138698	RAP1GDS1	TRUE	FALSE
chr4	98391951	G	T	ENST00000408927	ENSG00000138698	RAP1GDS1	TRUE	FALSE
chr4	98391955	C	A	ENST00000408927	ENSG00000138698	RAP1GDS1	TRUE	TRUE
chr4	98391960	C	T	ENST00000408927	ENSG00000138698	RAP1GDS1	TRUE	TRUE
chr4	98391966	C	T	ENST00000408927	ENSG00000138698	RAP1GDS1	TRUE	TRUE
chr4	98391997	T	A	ENST00000408927	ENSG00000138698	RAP1GDS1	TRUE	TRUE
chr4	98391997	T	G	ENST00000408927	ENSG00000138698	RAP1GDS1	TRUE	TRUE
chr4	98392002	A	T	ENST00000408927	ENSG00000138698	RAP1GDS1	TRUE	TRUE
chr4	98392006	T	A	ENST00000408927	ENSG00000138698	RAP1GDS1	TRUE	TRUE
chr4	98392006	T	G	ENST00000408927	ENSG00000138698	RAP1GDS1	TRUE	TRUE
chr4	98392022	C	A	ENST00000408927	ENSG00000138698	RAP1GDS1	TRUE	TRUE
chr4	98392023	C	T	ENST00000408927	ENSG00000138698	RAP1GDS1	TRUE	TRUE
chr4	98392041	G	T	ENST00000408927	ENSG00000138698	RAP1GDS1	TRUE	TRUE
chr4	98392049	T	A	ENST00000408927	ENSG00000138698	RAP1GDS1	TRUE	TRUE
chr4	98392069	T	A	ENST00000408927	ENSG00000138698	RAP1GDS1	TRUE	TRUE
chr4	98392069	T	G	ENST00000408927	ENSG00000138698	RAP1GDS1	TRUE	TRUE
chr4	98392074	G	T	ENST00000408927	ENSG00000138698	RAP1GDS1	TRUE	TRUE
chr4	98392080	G	T	ENST00000408927	ENSG00000138698	RAP1GDS1	TRUE	TRUE
chr4	98392081	G	A	ENST00000408927	ENSG00000138698	RAP1GDS1	TRUE	FALSE
chr4	98392081	G	C	ENST00000408927	ENSG00000138698	RAP1GDS1	TRUE	FALSE
chr4	98392081	G	T	ENST00000408927	ENSG00000138698	RAP1GDS1	TRUE	FALSE
chr4	98392082	T	A	ENST00000408927	ENSG00000138698	RAP1GDS1	TRUE	FALSE
chr4	98392082	T	C	ENST00000408927	ENSG00000138698	RAP1GDS1	TRUE	FALSE
chr4	98392082	T	G	ENST00000408927	ENSG00000138698	RAP1GDS1	TRUE	FALSE
chr4	98404475	A	C	ENST00000408927	ENSG00000138698	RAP1GDS1	TRUE	FALSE
chr4	98404475	A	G	ENST00000408927	ENSG00000138698	RAP1GDS1	TRUE	FALSE
chr4	98404475	A	T	ENST00000408927	ENSG00000138698	RAP1GDS1	TRUE	FALSE
chr4	98404476	G	A	ENST00000408927	ENSG00000138698	RAP1GDS1	TRUE	FALSE
chr4	98404476	G	C	ENST00000408927	ENSG00000138698	RAP1GDS1	TRUE	TRUE
chr4	98404476	G	T	ENST00000408927	ENSG00000138698	RAP1GDS1	TRUE	TRUE
chr4	98404480	C	A	ENST00000408927	ENSG00000138698	RAP1GDS1	TRUE	TRUE
chr4	98404480	C	G	ENST00000408927	ENSG00000138698	RAP1GDS1	TRUE	TRUE
chr4	98404485	A	T	ENST00000408927	ENSG00000138698	RAP1GDS1	TRUE	TRUE
chr4	98404488	G	T	ENST00000408927	ENSG00000138698	RAP1GDS1	TRUE	TRUE
chr4	98404491	C	T	ENST00000408927	ENSG00000138698	RAP1GDS1	TRUE	TRUE
chr4	98404515	G	T	ENST00000408927	ENSG00000138698	RAP1GDS1	TRUE	TRUE
chr4	98404518	G	T	ENST00000408927	ENSG00000138698	RAP1GDS1	TRUE	TRUE
chr4	98404527	A	T	ENST00000408927	ENSG00000138698	RAP1GDS1	TRUE	TRUE
chr4	98404536	A	T	ENST00000408927	ENSG00000138698	RAP1GDS1	TRUE	TRUE
chr4	98404539	A	T	ENST00000408927	ENSG00000138698	RAP1GDS1	TRUE	TRUE
chr4	98404542	C	T	ENST00000408927	ENSG00000138698	RAP1GDS1	TRUE	TRUE
chr4	98404548	G	T	ENST00000408927	ENSG00000138698	RAP1GDS1	TRUE	TRUE
chr4	98404557	A	T	ENST00000408927	ENSG00000138698	RAP1GDS1	TRUE	TRUE
chr4	98404560	A	T	ENST00000408927	ENSG00000138698	RAP1GDS1	TRUE	TRUE
chr4	98404563	G	T	ENST00000408927	ENSG00000138698	RAP1GDS1	TRUE	TRUE
chr4	98404575	G	T	ENST00000408927	ENSG00000138698	RAP1GDS1	TRUE	TRUE
chr4	98404591	T	A	ENST00000408927	ENSG00000138698	RAP1GDS1	TRUE	TRUE
chr4	98404596	G	T	ENST00000408927	ENSG00000138698	RAP1GDS1	TRUE	TRUE
chr4	98404603	G	A	ENST00000408927	ENSG00000138698	RAP1GDS1	TRUE	FALSE
chr4	98404603	G	C	ENST00000408927	ENSG00000138698	RAP1GDS1	TRUE	FALSE
chr4	98404603	G	T	ENST00000408927	ENSG00000138698	RAP1GDS1	TRUE	FALSE
chr4	98404604	T	A	ENST00000408927	ENSG00000138698	RAP1GDS1	TRUE	FALSE
chr4	98404604	T	C	ENST00000408927	ENSG00000138698	RAP1GDS1	TRUE	FALSE
chr4	98404604	T	G	ENST00000408927	ENSG00000138698	RAP1GDS1	TRUE	FALSE
chr4	98416743	A	C	ENST00000408927	ENSG00000138698	RAP1GDS1	TRUE	FALSE
chr4	98416743	A	G	ENST00000408927	ENSG00000138698	RAP1GDS1	TRUE	FALSE
chr4	98416743	A	T	ENST00000408927	ENSG00000138698	RAP1GDS1	TRUE	FALSE
chr4	98416744	G	A	ENST00000408927	ENSG00000138698	RAP1GDS1	TRUE	FALSE
chr4	98416744	G	C	ENST00000408927	ENSG00000138698	RAP1GDS1	TRUE	FALSE
chr4	98416744	G	T	ENST00000408927	ENSG00000138698	RAP1GDS1	TRUE	FALSE
chr4	98416753	A	T	ENST00000408927	ENSG00000138698	RAP1GDS1	TRUE	TRUE
chr4	98416759	C	T	ENST00000408927	ENSG00000138698	RAP1GDS1	TRUE	TRUE
chr4	98416768	G	T	ENST00000408927	ENSG00000138698	RAP1GDS1	TRUE	TRUE
chr4	98416783	G	T	ENST00000408927	ENSG00000138698	RAP1GDS1	TRUE	TRUE
chr4	98416788	T	A	ENST00000408927	ENSG00000138698	RAP1GDS1	TRUE	TRUE
chr4	98416795	G	T	ENST00000408927	ENSG00000138698	RAP1GDS1	TRUE	TRUE
chr4	98416804	C	T	ENST00000408927	ENSG00000138698	RAP1GDS1	TRUE	TRUE
chr4	98416807	C	T	ENST00000408927	ENSG00000138698	RAP1GDS1	TRUE	TRUE
chr4	98416810	A	T	ENST00000408927	ENSG00000138698	RAP1GDS1	TRUE	TRUE
chr4	98416825	A	T	ENST00000408927	ENSG00000138698	RAP1GDS1	TRUE	TRUE
chr4	98416828	G	T	ENST00000408927	ENSG00000138698	RAP1GDS1	TRUE	TRUE
chr4	98416843	G	T	ENST00000408927	ENSG00000138698	RAP1GDS1	TRUE	TRUE
chr4	98416849	A	T	ENST00000408927	ENSG00000138698	RAP1GDS1	TRUE	TRUE
chr4	98416859	C	A	ENST00000408927	ENSG00000138698	RAP1GDS1	TRUE	TRUE
chr4	98416859	C	G	ENST00000408927	ENSG00000138698	RAP1GDS1	TRUE	TRUE
chr4	98416874	T	A	ENST00000408927	ENSG00000138698	RAP1GDS1	TRUE	TRUE
chr4	98416874	T	G	ENST00000408927	ENSG00000138698	RAP1GDS1	TRUE	TRUE
chr4	98416877	T	A	ENST00000408927	ENSG00000138698	RAP1GDS1	TRUE	TRUE
chr4	98416877	T	G	ENST00000408927	ENSG00000138698	RAP1GDS1	TRUE	TRUE
chr4	98416885	G	T	ENST00000408927	ENSG00000138698	RAP1GDS1	TRUE	TRUE
chr4	98416889	G	A	ENST00000408927	ENSG00000138698	RAP1GDS1	TRUE	FALSE
chr4	98416889	G	C	ENST00000408927	ENSG00000138698	RAP1GDS1	TRUE	FALSE
chr4	98416889	G	T	ENST00000408927	ENSG00000138698	RAP1GDS1	TRUE	FALSE
chr4	98416890	T	A	ENST00000408927	ENSG00000138698	RAP1GDS1	TRUE	FALSE
chr4	98416890	T	C	ENST00000408927	ENSG00000138698	RAP1GDS1	TRUE	FALSE
chr4	98416890	T	G	ENST00000408927	ENSG00000138698	RAP1GDS1	TRUE	FALSE
chr4	98417365	A	C	ENST00000408927	ENSG00000138698	RAP1GDS1	TRUE	FALSE
chr4	98417365	A	G	ENST00000408927	ENSG00000138698	RAP1GDS1	TRUE	FALSE
chr4	98417365	A	T	ENST00000408927	ENSG00000138698	RAP1GDS1	TRUE	FALSE
chr4	98417366	G	A	ENST00000408927	ENSG00000138698	RAP1GDS1	TRUE	FALSE
chr4	98417366	G	C	ENST00000408927	ENSG00000138698	RAP1GDS1	TRUE	FALSE
chr4	98417366	G	T	ENST00000408927	ENSG00000138698	RAP1GDS1	TRUE	FALSE
chr4	98417369	G	T	ENST00000408927	ENSG00000138698	RAP1GDS1	TRUE	TRUE
chr4	98417378	C	T	ENST00000408927	ENSG00000138698	RAP1GDS1	TRUE	TRUE
chr4	98417381	A	T	ENST00000408927	ENSG00000138698	RAP1GDS1	TRUE	TRUE
chr4	98417385	T	A	ENST00000408927	ENSG00000138698	RAP1GDS1	TRUE	TRUE
chr4	98417385	T	G	ENST00000408927	ENSG00000138698	RAP1GDS1	TRUE	TRUE
chr4	98417390	G	T	ENST00000408927	ENSG00000138698	RAP1GDS1	TRUE	TRUE
chr4	98417393	G	T	ENST00000408927	ENSG00000138698	RAP1GDS1	TRUE	TRUE
chr4	98417396	G	T	ENST00000408927	ENSG00000138698	RAP1GDS1	TRUE	TRUE
chr4	98417399	A	T	ENST00000408927	ENSG00000138698	RAP1GDS1	TRUE	TRUE
chr4	98417414	C	T	ENST00000408927	ENSG00000138698	RAP1GDS1	TRUE	TRUE
chr4	98417430	G	A	ENST00000408927	ENSG00000138698	RAP1GDS1	TRUE	TRUE
chr4	98417431	G	A	ENST00000408927	ENSG00000138698	RAP1GDS1	TRUE	TRUE
chr4	98417439	C	A	ENST00000408927	ENSG00000138698	RAP1GDS1	TRUE	TRUE
chr4	98417439	C	G	ENST00000408927	ENSG00000138698	RAP1GDS1	TRUE	TRUE
chr4	98417450	C	T	ENST00000408927	ENSG00000138698	RAP1GDS1	TRUE	TRUE
chr4	98417456	C	T	ENST00000408927	ENSG00000138698	RAP1GDS1	TRUE	TRUE
chr4	98417465	G	T	ENST00000408927	ENSG00000138698	RAP1GDS1	TRUE	TRUE
chr4	98417472	T	A	ENST00000408927	ENSG00000138698	RAP1GDS1	TRUE	TRUE
chr4	98417492	A	T	ENST00000408927	ENSG00000138698	RAP1GDS1	TRUE	TRUE
chr4	98417499	G	A	ENST00000408927	ENSG00000138698	RAP1GDS1	TRUE	FALSE
chr4	98417499	G	C	ENST00000408927	ENSG00000138698	RAP1GDS1	TRUE	FALSE
chr4	98417499	G	T	ENST00000408927	ENSG00000138698	RAP1GDS1	TRUE	FALSE
chr4	98417500	T	A	ENST00000408927	ENSG00000138698	RAP1GDS1	TRUE	FALSE
chr4	98417500	T	C	ENST00000408927	ENSG00000138698	RAP1GDS1	TRUE	FALSE
chr4	98417500	T	G	ENST00000408927	ENSG00000138698	RAP1GDS1	TRUE	FALSE
chr4	98418655	A	C	ENST00000408927	ENSG00000138698	RAP1GDS1	TRUE	FALSE
chr4	98418655	A	G	ENST00000408927	ENSG00000138698	RAP1GDS1	TRUE	FALSE
chr4	98418655	A	T	ENST00000408927	ENSG00000138698	RAP1GDS1	TRUE	FALSE
chr4	98418656	G	A	ENST00000408927	ENSG00000138698	RAP1GDS1	TRUE	FALSE
chr4	98418656	G	C	ENST00000408927	ENSG00000138698	RAP1GDS1	TRUE	FALSE
chr4	98418656	G	T	ENST00000408927	ENSG00000138698	RAP1GDS1	TRUE	FALSE
chr4	98418667	T	A	ENST00000408927	ENSG00000138698	RAP1GDS1	TRUE	TRUE
chr4	98418695	G	T	ENST00000408927	ENSG00000138698	RAP1GDS1	TRUE	TRUE
chr4	98418698	A	T	ENST00000408927	ENSG00000138698	RAP1GDS1	TRUE	TRUE
chr4	98418711	T	A	ENST00000408927	ENSG00000138698	RAP1GDS1	TRUE	TRUE
chr4	98418711	T	G	ENST00000408927	ENSG00000138698	RAP1GDS1	TRUE	TRUE
chr4	98418719	A	T	ENST00000408927	ENSG00000138698	RAP1GDS1	TRUE	TRUE
chr4	98418728	G	T	ENST00000408927	ENSG00000138698	RAP1GDS1	TRUE	TRUE
chr4	98418734	G	T	ENST00000408927	ENSG00000138698	RAP1GDS1	TRUE	TRUE
chr4	98418749	C	T	ENST00000408927	ENSG00000138698	RAP1GDS1	TRUE	TRUE
chr4	98418773	A	T	ENST00000408927	ENSG00000138698	RAP1GDS1	TRUE	TRUE
chr4	98418792	G	A	ENST00000408927	ENSG00000138698	RAP1GDS1	TRUE	FALSE
chr4	98418792	G	C	ENST00000408927	ENSG00000138698	RAP1GDS1	TRUE	FALSE
chr4	98418792	G	T	ENST00000408927	ENSG00000138698	RAP1GDS1	TRUE	FALSE
chr4	98418793	T	A	ENST00000408927	ENSG00000138698	RAP1GDS1	TRUE	FALSE
chr4	98418793	T	C	ENST00000408927	ENSG00000138698	RAP1GDS1	FALSE	FALSE
chr4	98418793	T	G	ENST00000408927	ENSG00000138698	RAP1GDS1	TRUE	FALSE
chr4	98420017	A	C	ENST00000408927	ENSG00000138698	RAP1GDS1	TRUE	FALSE
chr4	98420017	A	G	ENST00000408927	ENSG00000138698	RAP1GDS1	TRUE	FALSE
chr4	98420017	A	T	ENST00000408927	ENSG00000138698	RAP1GDS1	TRUE	FALSE
chr4	98420018	G	A	ENST00000408927	ENSG00000138698	RAP1GDS1	TRUE	FALSE
chr4	98420018	G	C	ENST00000408927	ENSG00000138698	RAP1GDS1	TRUE	FALSE
chr4	98420018	G	T	ENST00000408927	ENSG00000138698	RAP1GDS1	TRUE	FALSE
chr4	98420027	A	T	ENST00000408927	ENSG00000138698	RAP1GDS1	TRUE	TRUE
chr4	98420033	A	T	ENST00000408927	ENSG00000138698	RAP1GDS1	TRUE	TRUE
chr4	98420040	T	A	ENST00000408927	ENSG00000138698	RAP1GDS1	TRUE	TRUE
chr4	98420040	T	G	ENST00000408927	ENSG00000138698	RAP1GDS1	TRUE	TRUE
chr4	98420043	C	A	ENST00000408927	ENSG00000138698	RAP1GDS1	TRUE	TRUE
chr4	98420043	C	G	ENST00000408927	ENSG00000138698	RAP1GDS1	TRUE	TRUE
chr4	98420057	G	T	ENST00000408927	ENSG00000138698	RAP1GDS1	TRUE	TRUE
chr4	98420067	T	A	ENST00000408927	ENSG00000138698	RAP1GDS1	TRUE	TRUE
chr4	98420069	A	T	ENST00000408927	ENSG00000138698	RAP1GDS1	TRUE	TRUE
chr4	98420078	A	T	ENST00000408927	ENSG00000138698	RAP1GDS1	TRUE	TRUE
chr4	98420084	G	T	ENST00000408927	ENSG00000138698	RAP1GDS1	TRUE	TRUE
chr4	98420099	C	T	ENST00000408927	ENSG00000138698	RAP1GDS1	TRUE	TRUE
chr4	98420105	A	T	ENST00000408927	ENSG00000138698	RAP1GDS1	TRUE	TRUE
chr4	98420114	G	T	ENST00000408927	ENSG00000138698	RAP1GDS1	TRUE	TRUE
chr4	98420121	T	A	ENST00000408927	ENSG00000138698	RAP1GDS1	TRUE	TRUE
chr4	98420121	T	G	ENST00000408927	ENSG00000138698	RAP1GDS1	TRUE	TRUE
chr4	98420123	A	T	ENST00000408927	ENSG00000138698	RAP1GDS1	TRUE	TRUE
chr4	98420130	T	A	ENST00000408927	ENSG00000138698	RAP1GDS1	TRUE	TRUE
chr4	98420130	T	G	ENST00000408927	ENSG00000138698	RAP1GDS1	TRUE	TRUE
chr4	98420141	C	T	ENST00000408927	ENSG00000138698	RAP1GDS1	TRUE	TRUE
chr4	98420145	G	A	ENST00000408927	ENSG00000138698	RAP1GDS1	TRUE	FALSE
chr4	98420145	G	C	ENST00000408927	ENSG00000138698	RAP1GDS1	TRUE	FALSE
chr4	98420145	G	T	ENST00000408927	ENSG00000138698	RAP1GDS1	TRUE	FALSE
chr4	98420146	T	A	ENST00000408927	ENSG00000138698	RAP1GDS1	TRUE	FALSE
chr4	98420146	T	C	ENST00000408927	ENSG00000138698	RAP1GDS1	TRUE	FALSE
chr4	98420146	T	G	ENST00000408927	ENSG00000138698	RAP1GDS1	TRUE	FALSE
chr4	98421253	A	C	ENST00000408927	ENSG00000138698	RAP1GDS1	TRUE	FALSE
chr4	98421253	A	G	ENST00000408927	ENSG00000138698	RAP1GDS1	TRUE	FALSE
chr4	98421253	A	T	ENST00000408927	ENSG00000138698	RAP1GDS1	TRUE	FALSE
chr4	98421254	G	A	ENST00000408927	ENSG00000138698	RAP1GDS1	TRUE	FALSE
chr4	98421254	G	C	ENST00000408927	ENSG00000138698	RAP1GDS1	TRUE	FALSE
chr4	98421254	G	T	ENST00000408927	ENSG00000138698	RAP1GDS1	TRUE	FALSE
chr4	98421257	G	T	ENST00000408927	ENSG00000138698	RAP1GDS1	TRUE	TRUE
chr4	98421266	G	T	ENST00000408927	ENSG00000138698	RAP1GDS1	TRUE	TRUE
chr4	98421269	C	T	ENST00000408927	ENSG00000138698	RAP1GDS1	TRUE	TRUE
chr4	98421273	T	A	ENST00000408927	ENSG00000138698	RAP1GDS1	TRUE	TRUE
chr4	98421275	G	T	ENST00000408927	ENSG00000138698	RAP1GDS1	TRUE	TRUE
chr4	98421278	A	T	ENST00000408927	ENSG00000138698	RAP1GDS1	TRUE	TRUE
chr4	98421287	A	T	ENST00000408927	ENSG00000138698	RAP1GDS1	TRUE	TRUE
chr4	98421291	T	A	ENST00000408927	ENSG00000138698	RAP1GDS1	TRUE	TRUE
chr4	98421291	T	G	ENST00000408927	ENSG00000138698	RAP1GDS1	TRUE	TRUE
chr4	98421296	G	T	ENST00000408927	ENSG00000138698	RAP1GDS1	TRUE	TRUE
chr4	98421303	T	A	ENST00000408927	ENSG00000138698	RAP1GDS1	TRUE	TRUE
chr4	98421308	G	T	ENST00000408927	ENSG00000138698	RAP1GDS1	TRUE	TRUE
chr4	98421312	G	A	ENST00000408927	ENSG00000138698	RAP1GDS1	TRUE	TRUE
chr4	98421313	G	A	ENST00000408927	ENSG00000138698	RAP1GDS1	TRUE	TRUE
chr4	98421316	T	A	ENST00000408927	ENSG00000138698	RAP1GDS1	TRUE	TRUE
chr4	98421317	G	T	ENST00000408927	ENSG00000138698	RAP1GDS1	TRUE	TRUE
chr4	98421323	A	T	ENST00000408927	ENSG00000138698	RAP1GDS1	TRUE	TRUE
chr4	98421347	G	T	ENST00000408927	ENSG00000138698	RAP1GDS1	TRUE	TRUE
chr4	98421351	C	A	ENST00000408927	ENSG00000138698	RAP1GDS1	TRUE	TRUE
chr4	98421351	C	G	ENST00000408927	ENSG00000138698	RAP1GDS1	TRUE	TRUE
chr4	98421356	A	T	ENST00000408927	ENSG00000138698	RAP1GDS1	TRUE	TRUE
chr4	98421377	C	T	ENST00000408927	ENSG00000138698	RAP1GDS1	TRUE	TRUE
chr4	98421386	A	T	ENST00000408927	ENSG00000138698	RAP1GDS1	TRUE	TRUE
chr4	98421390	C	A	ENST00000408927	ENSG00000138698	RAP1GDS1	TRUE	TRUE
chr4	98421390	C	G	ENST00000408927	ENSG00000138698	RAP1GDS1	TRUE	TRUE
chr4	98421392	A	T	ENST00000408927	ENSG00000138698	RAP1GDS1	TRUE	TRUE
chr4	98421395	G	A	ENST00000408927	ENSG00000138698	RAP1GDS1	TRUE	TRUE
chr4	98421395	G	C	ENST00000408927	ENSG00000138698	RAP1GDS1	TRUE	TRUE
chr4	98421395	G	T	ENST00000408927	ENSG00000138698	RAP1GDS1	TRUE	TRUE
chr4	98421396	T	A	ENST00000408927	ENSG00000138698	RAP1GDS1	TRUE	TRUE
chr4	98421396	T	C	ENST00000408927	ENSG00000138698	RAP1GDS1	TRUE	FALSE
chr4	98421396	T	G	ENST00000408927	ENSG00000138698	RAP1GDS1	TRUE	TRUE
chr4	98433934	A	C	ENST00000408927	ENSG00000138698	RAP1GDS1	TRUE	FALSE
chr4	98433934	A	G	ENST00000408927	ENSG00000138698	RAP1GDS1	TRUE	FALSE
chr4	98433934	A	T	ENST00000408927	ENSG00000138698	RAP1GDS1	TRUE	FALSE
chr4	98433935	G	A	ENST00000408927	ENSG00000138698	RAP1GDS1	TRUE	FALSE
chr4	98433935	G	C	ENST00000408927	ENSG00000138698	RAP1GDS1	TRUE	FALSE
chr4	98433935	G	T	ENST00000408927	ENSG00000138698	RAP1GDS1	TRUE	FALSE
chr4	98433945	A	T	ENST00000408927	ENSG00000138698	RAP1GDS1	TRUE	TRUE
chr4	98433957	C	T	ENST00000408927	ENSG00000138698	RAP1GDS1	TRUE	TRUE
chr4	98433972	A	T	ENST00000408927	ENSG00000138698	RAP1GDS1	TRUE	TRUE
chr4	98433999	G	T	ENST00000408927	ENSG00000138698	RAP1GDS1	TRUE	TRUE
chr4	98434014	C	T	ENST00000408927	ENSG00000138698	RAP1GDS1	TRUE	TRUE
chr4	98434020	G	T	ENST00000408927	ENSG00000138698	RAP1GDS1	TRUE	TRUE
chr4	98434036	T	A	ENST00000408927	ENSG00000138698	RAP1GDS1	TRUE	TRUE
chr4	98434042	T	A	ENST00000408927	ENSG00000138698	RAP1GDS1	TRUE	TRUE
chr4	98434042	T	G	ENST00000408927	ENSG00000138698	RAP1GDS1	TRUE	TRUE
chr4	98434054	T	A	ENST00000408927	ENSG00000138698	RAP1GDS1	TRUE	TRUE
chr4	98434054	T	G	ENST00000408927	ENSG00000138698	RAP1GDS1	TRUE	TRUE
chr4	98434056	G	T	ENST00000408927	ENSG00000138698	RAP1GDS1	TRUE	TRUE
chr4	98434060	T	A	ENST00000408927	ENSG00000138698	RAP1GDS1	TRUE	TRUE
chr4	98434063	G	A	ENST00000408927	ENSG00000138698	RAP1GDS1	TRUE	FALSE
chr4	98434063	G	C	ENST00000408927	ENSG00000138698	RAP1GDS1	TRUE	FALSE
chr4	98434063	G	T	ENST00000408927	ENSG00000138698	RAP1GDS1	TRUE	FALSE
chr4	98434064	T	A	ENST00000408927	ENSG00000138698	RAP1GDS1	TRUE	FALSE
chr4	98434064	T	C	ENST00000408927	ENSG00000138698	RAP1GDS1	TRUE	FALSE
chr4	98434064	T	G	ENST00000408927	ENSG00000138698	RAP1GDS1	TRUE	FALSE
chr4	98436938	A	C	ENST00000408927	ENSG00000138698	RAP1GDS1	TRUE	FALSE
chr4	98436938	A	G	ENST00000408927	ENSG00000138698	RAP1GDS1	TRUE	FALSE
chr4	98436938	A	T	ENST00000408927	ENSG00000138698	RAP1GDS1	TRUE	FALSE
chr4	98436939	G	A	ENST00000408927	ENSG00000138698	RAP1GDS1	TRUE	FALSE
chr4	98436939	G	C	ENST00000408927	ENSG00000138698	RAP1GDS1	TRUE	FALSE
chr4	98436939	G	T	ENST00000408927	ENSG00000138698	RAP1GDS1	TRUE	FALSE
chr4	98436948	G	T	ENST00000408927	ENSG00000138698	RAP1GDS1	TRUE	TRUE
chr4	98436951	A	T	ENST00000408927	ENSG00000138698	RAP1GDS1	TRUE	TRUE
chr4	98436960	G	T	ENST00000408927	ENSG00000138698	RAP1GDS1	TRUE	TRUE
chr4	98436969	A	T	ENST00000408927	ENSG00000138698	RAP1GDS1	TRUE	TRUE
chr4	98436978	C	T	ENST00000408927	ENSG00000138698	RAP1GDS1	TRUE	TRUE
chr4	98436985	T	A	ENST00000408927	ENSG00000138698	RAP1GDS1	TRUE	TRUE
chr4	98436985	T	G	ENST00000408927	ENSG00000138698	RAP1GDS1	TRUE	TRUE
chr4	98436990	A	T	ENST00000408927	ENSG00000138698	RAP1GDS1	TRUE	TRUE
chr4	98437005	G	T	ENST00000408927	ENSG00000138698	RAP1GDS1	TRUE	TRUE
chr4	98437008	A	T	ENST00000408927	ENSG00000138698	RAP1GDS1	TRUE	TRUE
chr4	98437020	G	T	ENST00000408927	ENSG00000138698	RAP1GDS1	FALSE	FALSE
chr4	98437026	A	T	ENST00000408927	ENSG00000138698	RAP1GDS1	FALSE	FALSE
chr4	98437031	T	A	ENST00000408927	ENSG00000138698	RAP1GDS1	FALSE	FALSE
chr4	98437031	T	G	ENST00000408927	ENSG00000138698	RAP1GDS1	FALSE	FALSE
chr4	98437052	T	A	ENST00000408927	ENSG00000138698	RAP1GDS1	FALSE	FALSE
chr4	98437062	G	T	ENST00000408927	ENSG00000138698	RAP1GDS1	FALSE	FALSE
chr4	98437068	G	T	ENST00000408927	ENSG00000138698	RAP1GDS1	FALSE	FALSE
chr4	98437069	G	A	ENST00000408927	ENSG00000138698	RAP1GDS1	TRUE	FALSE
chr4	98437069	G	C	ENST00000408927	ENSG00000138698	RAP1GDS1	TRUE	TRUE
chr4	98437069	G	T	ENST00000408927	ENSG00000138698	RAP1GDS1	TRUE	TRUE
chr4	98437070	T	A	ENST00000408927	ENSG00000138698	RAP1GDS1	TRUE	FALSE
chr4	98437070	T	C	ENST00000408927	ENSG00000138698	RAP1GDS1	FALSE	FALSE
chr4	98437070	T	G	ENST00000408927	ENSG00000138698	RAP1GDS1	TRUE	FALSE
chr4	98441988	A	C	ENST00000408927	ENSG00000138698	RAP1GDS1	TRUE	FALSE
chr4	98441988	A	G	ENST00000408927	ENSG00000138698	RAP1GDS1	TRUE	FALSE
chr4	98441988	A	T	ENST00000408927	ENSG00000138698	RAP1GDS1	TRUE	FALSE
chr4	98441989	G	A	ENST00000408927	ENSG00000138698	RAP1GDS1	TRUE	FALSE
chr4	98441989	G	C	ENST00000408927	ENSG00000138698	RAP1GDS1	TRUE	FALSE
chr4	98441989	G	T	ENST00000408927	ENSG00000138698	RAP1GDS1	TRUE	FALSE
chr4	98441994	T	A	ENST00000408927	ENSG00000138698	RAP1GDS1	FALSE	FALSE
chr4	98442001	A	T	ENST00000408927	ENSG00000138698	RAP1GDS1	FALSE	FALSE
chr4	98442004	G	T	ENST00000408927	ENSG00000138698	RAP1GDS1	FALSE	FALSE
chr4	98442010	C	T	ENST00000408927	ENSG00000138698	RAP1GDS1	FALSE	FALSE
chr4	98442017	T	A	ENST00000408927	ENSG00000138698	RAP1GDS1	FALSE	FALSE
chr4	98442040	A	T	ENST00000408927	ENSG00000138698	RAP1GDS1	FALSE	FALSE
chr4	98442055	G	T	ENST00000408927	ENSG00000138698	RAP1GDS1	FALSE	FALSE
chr4	98442061	A	T	ENST00000408927	ENSG00000138698	RAP1GDS1	FALSE	FALSE
chr4	98442073	C	T	ENST00000408927	ENSG00000138698	RAP1GDS1	FALSE	FALSE
chr4	98442076	C	T	ENST00000408927	ENSG00000138698	RAP1GDS1	FALSE	FALSE
chr4	98442091	G	T	ENST00000408927	ENSG00000138698	RAP1GDS1	FALSE	FALSE
chr4	98442094	C	T	ENST00000408927	ENSG00000138698	RAP1GDS1	FALSE	FALSE
chr4	98442097	A	T	ENST00000408927	ENSG00000138698	RAP1GDS1	FALSE	FALSE
chr4	98442109	G	T	ENST00000408927	ENSG00000138698	RAP1GDS1	FALSE	FALSE
chr4	98472525	C	T	ENST00000305798	ENSG00000168785	TSPAN5	FALSE	FALSE
chr4	98472526	C	T	ENST00000305798	ENSG00000168785	TSPAN5	FALSE	FALSE
chr4	98472545	C	A	ENST00000305798	ENSG00000168785	TSPAN5	FALSE	FALSE
chr4	98472559	A	T	ENST00000305798	ENSG00000168785	TSPAN5	FALSE	FALSE
chr4	98472566	G	A	ENST00000305798	ENSG00000168785	TSPAN5	FALSE	FALSE
chr4	98472573	G	T	ENST00000305798	ENSG00000168785	TSPAN5	FALSE	FALSE
chr4	98472588	C	A	ENST00000305798	ENSG00000168785	TSPAN5	TRUE	FALSE
chr4	98472588	C	G	ENST00000305798	ENSG00000168785	TSPAN5	TRUE	FALSE
chr4	98472588	C	T	ENST00000305798	ENSG00000168785	TSPAN5	TRUE	FALSE
chr4	98472589	T	A	ENST00000305798	ENSG00000168785	TSPAN5	TRUE	FALSE
chr4	98472589	T	C	ENST00000305798	ENSG00000168785	TSPAN5	TRUE	FALSE
chr4	98472589	T	G	ENST00000305798	ENSG00000168785	TSPAN5	TRUE	FALSE
chr4	98476187	A	C	ENST00000305798	ENSG00000168785	TSPAN5	TRUE	FALSE
chr4	98476187	A	G	ENST00000305798	ENSG00000168785	TSPAN5	TRUE	FALSE
chr4	98476187	A	T	ENST00000305798	ENSG00000168785	TSPAN5	TRUE	FALSE
chr4	98476188	C	A	ENST00000305798	ENSG00000168785	TSPAN5	TRUE	FALSE
chr4	98476188	C	G	ENST00000305798	ENSG00000168785	TSPAN5	TRUE	FALSE
chr4	98476188	C	T	ENST00000305798	ENSG00000168785	TSPAN5	TRUE	FALSE
chr4	98476191	G	A	ENST00000305798	ENSG00000168785	TSPAN5	FALSE	FALSE
chr4	98476196	A	T	ENST00000305798	ENSG00000168785	TSPAN5	FALSE	FALSE
chr4	98476232	A	C	ENST00000305798	ENSG00000168785	TSPAN5	FALSE	FALSE
chr4	98476232	A	T	ENST00000305798	ENSG00000168785	TSPAN5	FALSE	FALSE
chr4	98476242	G	A	ENST00000305798	ENSG00000168785	TSPAN5	TRUE	TRUE
chr4	98476244	A	T	ENST00000305798	ENSG00000168785	TSPAN5	TRUE	TRUE
chr4	98476246	C	T	ENST00000305798	ENSG00000168785	TSPAN5	TRUE	TRUE
chr4	98476247	C	T	ENST00000305798	ENSG00000168785	TSPAN5	TRUE	TRUE
chr4	98476251	T	A	ENST00000305798	ENSG00000168785	TSPAN5	TRUE	TRUE
chr4	98476254	C	A	ENST00000305798	ENSG00000168785	TSPAN5	TRUE	TRUE
chr4	98476260	G	A	ENST00000305798	ENSG00000168785	TSPAN5	TRUE	TRUE
chr4	98476267	A	T	ENST00000305798	ENSG00000168785	TSPAN5	TRUE	TRUE
chr4	98476275	T	A	ENST00000305798	ENSG00000168785	TSPAN5	TRUE	TRUE
chr4	98476279	G	C	ENST00000305798	ENSG00000168785	TSPAN5	TRUE	TRUE
chr4	98476279	G	T	ENST00000305798	ENSG00000168785	TSPAN5	TRUE	TRUE
chr4	98476293	G	A	ENST00000305798	ENSG00000168785	TSPAN5	TRUE	TRUE
chr4	98476296	G	A	ENST00000305798	ENSG00000168785	TSPAN5	TRUE	TRUE
chr4	98476305	C	A	ENST00000305798	ENSG00000168785	TSPAN5	TRUE	TRUE
chr4	98476306	C	A	ENST00000305798	ENSG00000168785	TSPAN5	TRUE	FALSE
chr4	98476306	C	G	ENST00000305798	ENSG00000168785	TSPAN5	TRUE	FALSE
chr4	98476306	C	T	ENST00000305798	ENSG00000168785	TSPAN5	TRUE	FALSE
chr4	98476307	T	A	ENST00000305798	ENSG00000168785	TSPAN5	TRUE	FALSE
chr4	98476307	T	C	ENST00000305798	ENSG00000168785	TSPAN5	TRUE	FALSE
chr4	98476307	T	G	ENST00000305798	ENSG00000168785	TSPAN5	TRUE	FALSE
chr4	98476411	A	C	ENST00000305798	ENSG00000168785	TSPAN5	TRUE	FALSE
chr4	98476411	A	G	ENST00000305798	ENSG00000168785	TSPAN5	TRUE	FALSE
chr4	98476411	A	T	ENST00000305798	ENSG00000168785	TSPAN5	TRUE	FALSE
chr4	98476412	C	A	ENST00000305798	ENSG00000168785	TSPAN5	TRUE	FALSE
chr4	98476412	C	G	ENST00000305798	ENSG00000168785	TSPAN5	TRUE	FALSE
chr4	98476412	C	T	ENST00000305798	ENSG00000168785	TSPAN5	TRUE	FALSE
chr4	98476418	T	A	ENST00000305798	ENSG00000168785	TSPAN5	TRUE	TRUE
chr4	98476421	G	A	ENST00000305798	ENSG00000168785	TSPAN5	TRUE	TRUE
chr4	98476431	A	C	ENST00000305798	ENSG00000168785	TSPAN5	TRUE	TRUE
chr4	98476431	A	T	ENST00000305798	ENSG00000168785	TSPAN5	TRUE	TRUE
chr4	98476437	A	T	ENST00000305798	ENSG00000168785	TSPAN5	TRUE	TRUE
chr4	98476442	G	A	ENST00000305798	ENSG00000168785	TSPAN5	TRUE	TRUE
chr4	98476460	C	A	ENST00000305798	ENSG00000168785	TSPAN5	TRUE	TRUE
chr4	98476461	C	A	ENST00000305798	ENSG00000168785	TSPAN5	TRUE	FALSE
chr4	98476461	C	G	ENST00000305798	ENSG00000168785	TSPAN5	TRUE	FALSE
chr4	98476461	C	T	ENST00000305798	ENSG00000168785	TSPAN5	TRUE	FALSE
chr4	98476462	T	A	ENST00000305798	ENSG00000168785	TSPAN5	TRUE	FALSE
chr4	98476462	T	C	ENST00000305798	ENSG00000168785	TSPAN5	TRUE	FALSE
chr4	98476462	T	G	ENST00000305798	ENSG00000168785	TSPAN5	TRUE	FALSE
chr4	98478683	A	C	ENST00000305798	ENSG00000168785	TSPAN5	TRUE	FALSE
chr4	98478683	A	G	ENST00000305798	ENSG00000168785	TSPAN5	TRUE	FALSE
chr4	98478683	A	T	ENST00000305798	ENSG00000168785	TSPAN5	TRUE	FALSE
chr4	98478684	C	A	ENST00000305798	ENSG00000168785	TSPAN5	TRUE	FALSE
chr4	98478684	C	G	ENST00000305798	ENSG00000168785	TSPAN5	TRUE	FALSE
chr4	98478684	C	T	ENST00000305798	ENSG00000168785	TSPAN5	TRUE	FALSE
chr4	98478696	T	A	ENST00000305798	ENSG00000168785	TSPAN5	TRUE	TRUE
chr4	98478700	G	T	ENST00000305798	ENSG00000168785	TSPAN5	TRUE	TRUE
chr4	98478703	G	T	ENST00000305798	ENSG00000168785	TSPAN5	TRUE	TRUE
chr4	98478721	A	T	ENST00000305798	ENSG00000168785	TSPAN5	TRUE	TRUE
chr4	98478726	G	A	ENST00000305798	ENSG00000168785	TSPAN5	TRUE	TRUE
chr4	98478729	C	A	ENST00000305798	ENSG00000168785	TSPAN5	TRUE	TRUE
chr4	98478732	G	A	ENST00000305798	ENSG00000168785	TSPAN5	TRUE	TRUE
chr4	98478751	G	T	ENST00000305798	ENSG00000168785	TSPAN5	TRUE	TRUE
chr4	98478760	G	C	ENST00000305798	ENSG00000168785	TSPAN5	TRUE	TRUE
chr4	98478760	G	T	ENST00000305798	ENSG00000168785	TSPAN5	TRUE	TRUE
chr4	98478775	C	T	ENST00000305798	ENSG00000168785	TSPAN5	TRUE	TRUE
chr4	98478776	C	T	ENST00000305798	ENSG00000168785	TSPAN5	TRUE	TRUE
chr4	98478789	C	A	ENST00000305798	ENSG00000168785	TSPAN5	TRUE	TRUE
chr4	98478799	A	T	ENST00000305798	ENSG00000168785	TSPAN5	TRUE	TRUE
chr4	98478802	G	T	ENST00000305798	ENSG00000168785	TSPAN5	TRUE	TRUE
chr4	98478807	G	A	ENST00000305798	ENSG00000168785	TSPAN5	TRUE	TRUE
chr4	98478808	C	T	ENST00000305798	ENSG00000168785	TSPAN5	TRUE	TRUE
chr4	98478809	C	T	ENST00000305798	ENSG00000168785	TSPAN5	TRUE	TRUE
chr4	98478811	C	A	ENST00000305798	ENSG00000168785	TSPAN5	TRUE	FALSE
chr4	98478811	C	G	ENST00000305798	ENSG00000168785	TSPAN5	FALSE	FALSE
chr4	98478811	C	T	ENST00000305798	ENSG00000168785	TSPAN5	FALSE	FALSE
chr4	98478812	T	A	ENST00000305798	ENSG00000168785	TSPAN5	FALSE	FALSE
chr4	98478812	T	C	ENST00000305798	ENSG00000168785	TSPAN5	FALSE	FALSE
chr4	98478812	T	G	ENST00000305798	ENSG00000168785	TSPAN5	FALSE	FALSE
chr4	98482003	A	C	ENST00000305798	ENSG00000168785	TSPAN5	TRUE	FALSE
chr4	98482003	A	G	ENST00000305798	ENSG00000168785	TSPAN5	TRUE	FALSE
chr4	98482003	A	T	ENST00000305798	ENSG00000168785	TSPAN5	TRUE	FALSE
chr4	98482004	C	A	ENST00000305798	ENSG00000168785	TSPAN5	TRUE	FALSE
chr4	98482004	C	G	ENST00000305798	ENSG00000168785	TSPAN5	TRUE	FALSE
chr4	98482004	C	T	ENST00000305798	ENSG00000168785	TSPAN5	TRUE	FALSE
chr4	98482005	A	C	ENST00000305798	ENSG00000168785	TSPAN5	TRUE	TRUE
chr4	98482005	A	T	ENST00000305798	ENSG00000168785	TSPAN5	TRUE	TRUE
chr4	98482010	C	A	ENST00000305798	ENSG00000168785	TSPAN5	TRUE	TRUE
chr4	98482013	G	A	ENST00000305798	ENSG00000168785	TSPAN5	TRUE	TRUE
chr4	98482034	G	A	ENST00000305798	ENSG00000168785	TSPAN5	TRUE	TRUE
chr4	98482036	A	T	ENST00000305798	ENSG00000168785	TSPAN5	TRUE	TRUE
chr4	98482053	A	C	ENST00000305798	ENSG00000168785	TSPAN5	TRUE	TRUE
chr4	98482053	A	T	ENST00000305798	ENSG00000168785	TSPAN5	TRUE	TRUE
chr4	98482061	T	A	ENST00000305798	ENSG00000168785	TSPAN5	TRUE	TRUE
chr4	98482083	A	C	ENST00000305798	ENSG00000168785	TSPAN5	TRUE	TRUE
chr4	98482083	A	T	ENST00000305798	ENSG00000168785	TSPAN5	TRUE	TRUE
chr4	98482091	G	A	ENST00000305798	ENSG00000168785	TSPAN5	TRUE	TRUE
chr4	98482097	T	A	ENST00000305798	ENSG00000168785	TSPAN5	TRUE	TRUE
chr4	98482101	C	T	ENST00000305798	ENSG00000168785	TSPAN5	TRUE	TRUE
chr4	98482102	C	T	ENST00000305798	ENSG00000168785	TSPAN5	TRUE	TRUE
chr4	98482109	T	A	ENST00000305798	ENSG00000168785	TSPAN5	TRUE	TRUE
chr4	98482130	C	A	ENST00000305798	ENSG00000168785	TSPAN5	TRUE	TRUE
chr4	98482142	C	A	ENST00000305798	ENSG00000168785	TSPAN5	TRUE	TRUE
chr4	98482160	C	A	ENST00000305798	ENSG00000168785	TSPAN5	TRUE	TRUE
chr4	98482176	C	A	ENST00000305798	ENSG00000168785	TSPAN5	TRUE	FALSE
chr4	98482176	C	G	ENST00000305798	ENSG00000168785	TSPAN5	TRUE	FALSE
chr4	98482176	C	T	ENST00000305798	ENSG00000168785	TSPAN5	TRUE	FALSE
chr4	98482177	T	A	ENST00000305798	ENSG00000168785	TSPAN5	TRUE	FALSE
chr4	98482177	T	C	ENST00000305798	ENSG00000168785	TSPAN5	TRUE	FALSE
chr4	98482177	T	G	ENST00000305798	ENSG00000168785	TSPAN5	TRUE	FALSE
chr4	98486736	A	C	ENST00000305798	ENSG00000168785	TSPAN5	TRUE	FALSE
chr4	98486736	A	G	ENST00000305798	ENSG00000168785	TSPAN5	TRUE	FALSE
chr4	98486736	A	T	ENST00000305798	ENSG00000168785	TSPAN5	TRUE	FALSE
chr4	98486737	C	A	ENST00000305798	ENSG00000168785	TSPAN5	TRUE	FALSE
chr4	98486737	C	G	ENST00000305798	ENSG00000168785	TSPAN5	TRUE	FALSE
chr4	98486737	C	T	ENST00000305798	ENSG00000168785	TSPAN5	TRUE	FALSE
chr4	98486743	T	A	ENST00000305798	ENSG00000168785	TSPAN5	TRUE	TRUE
chr4	98486761	C	A	ENST00000305798	ENSG00000168785	TSPAN5	TRUE	TRUE
chr4	98486773	C	A	ENST00000305798	ENSG00000168785	TSPAN5	TRUE	TRUE
chr4	98486777	G	T	ENST00000305798	ENSG00000168785	TSPAN5	TRUE	TRUE
chr4	98486791	C	A	ENST00000305798	ENSG00000168785	TSPAN5	TRUE	TRUE
chr4	98486793	A	T	ENST00000305798	ENSG00000168785	TSPAN5	TRUE	TRUE
chr4	98486809	C	A	ENST00000305798	ENSG00000168785	TSPAN5	TRUE	TRUE
chr4	98486812	C	A	ENST00000305798	ENSG00000168785	TSPAN5	TRUE	TRUE
chr4	98486828	C	T	ENST00000305798	ENSG00000168785	TSPAN5	TRUE	TRUE
chr4	98486829	C	T	ENST00000305798	ENSG00000168785	TSPAN5	TRUE	TRUE
chr4	98486884	C	A	ENST00000305798	ENSG00000168785	TSPAN5	TRUE	TRUE
chr4	98486885	C	A	ENST00000305798	ENSG00000168785	TSPAN5	TRUE	FALSE
chr4	98486885	C	G	ENST00000305798	ENSG00000168785	TSPAN5	TRUE	FALSE
chr4	98486885	C	T	ENST00000305798	ENSG00000168785	TSPAN5	TRUE	FALSE
chr4	98486886	T	A	ENST00000305798	ENSG00000168785	TSPAN5	TRUE	FALSE
chr4	98486886	T	C	ENST00000305798	ENSG00000168785	TSPAN5	TRUE	FALSE
chr4	98486886	T	G	ENST00000305798	ENSG00000168785	TSPAN5	TRUE	FALSE
chr4	98507676	A	C	ENST00000305798	ENSG00000168785	TSPAN5	TRUE	FALSE
chr4	98507676	A	G	ENST00000305798	ENSG00000168785	TSPAN5	TRUE	FALSE
chr4	98507676	A	T	ENST00000305798	ENSG00000168785	TSPAN5	TRUE	FALSE
chr4	98507677	C	A	ENST00000305798	ENSG00000168785	TSPAN5	TRUE	FALSE
chr4	98507677	C	G	ENST00000305798	ENSG00000168785	TSPAN5	TRUE	FALSE
chr4	98507677	C	T	ENST00000305798	ENSG00000168785	TSPAN5	TRUE	FALSE
chr4	98507680	T	A	ENST00000305798	ENSG00000168785	TSPAN5	TRUE	TRUE
chr4	98507683	C	A	ENST00000305798	ENSG00000168785	TSPAN5	TRUE	TRUE
chr4	98507687	C	T	ENST00000305798	ENSG00000168785	TSPAN5	TRUE	TRUE
chr4	98507688	C	T	ENST00000305798	ENSG00000168785	TSPAN5	TRUE	TRUE
chr4	98507693	C	T	ENST00000305798	ENSG00000168785	TSPAN5	TRUE	TRUE
chr4	98507694	C	T	ENST00000305798	ENSG00000168785	TSPAN5	TRUE	TRUE
chr4	98507701	C	A	ENST00000305798	ENSG00000168785	TSPAN5	TRUE	TRUE
chr4	98507707	C	A	ENST00000305798	ENSG00000168785	TSPAN5	TRUE	TRUE
chr4	98507722	C	A	ENST00000305798	ENSG00000168785	TSPAN5	TRUE	TRUE
chr4	98507724	A	T	ENST00000305798	ENSG00000168785	TSPAN5	TRUE	TRUE
chr4	98507729	C	A	ENST00000305798	ENSG00000168785	TSPAN5	TRUE	FALSE
chr4	98507729	C	G	ENST00000305798	ENSG00000168785	TSPAN5	TRUE	FALSE
chr4	98507729	C	T	ENST00000305798	ENSG00000168785	TSPAN5	TRUE	FALSE
chr4	98507730	T	A	ENST00000305798	ENSG00000168785	TSPAN5	TRUE	FALSE
chr4	98507730	T	C	ENST00000305798	ENSG00000168785	TSPAN5	TRUE	FALSE
chr4	98507730	T	G	ENST00000305798	ENSG00000168785	TSPAN5	TRUE	FALSE
chr4	98658144	A	C	ENST00000305798	ENSG00000168785	TSPAN5	FALSE	FALSE
chr4	98658144	A	G	ENST00000305798	ENSG00000168785	TSPAN5	FALSE	FALSE
chr4	98658144	A	T	ENST00000305798	ENSG00000168785	TSPAN5	FALSE	FALSE
chr4	98658145	C	A	ENST00000305798	ENSG00000168785	TSPAN5	FALSE	FALSE
chr4	98658145	C	G	ENST00000305798	ENSG00000168785	TSPAN5	FALSE	FALSE
chr4	98658145	C	T	ENST00000305798	ENSG00000168785	TSPAN5	FALSE	FALSE
chr4	98658146	C	T	ENST00000305798	ENSG00000168785	TSPAN5	TRUE	TRUE
chr4	98658147	C	T	ENST00000305798	ENSG00000168785	TSPAN5	TRUE	TRUE
chr4	98658176	G	C	ENST00000305798	ENSG00000168785	TSPAN5	FALSE	FALSE
chr4	98658176	G	T	ENST00000305798	ENSG00000168785	TSPAN5	FALSE	FALSE
chr4	98658181	T	A	ENST00000305798	ENSG00000168785	TSPAN5	FALSE	FALSE
chr4	98658185	G	T	ENST00000305798	ENSG00000168785	TSPAN5	FALSE	FALSE
chr4	98658188	A	T	ENST00000305798	ENSG00000168785	TSPAN5	FALSE	FALSE
chr4	98658199	C	A	ENST00000305798	ENSG00000168785	TSPAN5	FALSE	FALSE
chr4	98658208	T	A	ENST00000305798	ENSG00000168785	TSPAN5	FALSE	FALSE
chr4	98658209	G	C	ENST00000305798	ENSG00000168785	TSPAN5	FALSE	FALSE
chr4	98658209	G	T	ENST00000305798	ENSG00000168785	TSPAN5	FALSE	FALSE
chr4	98658217	T	A	ENST00000305798	ENSG00000168785	TSPAN5	FALSE	FALSE
chr4	98881048	T	A	ENST00000450253	ENSG00000151247	EIF4E
chr4	98881066	T	A	ENST00000450253	ENSG00000151247	EIF4E
chr4	98881090	G	A	ENST00000450253	ENSG00000151247	EIF4E
chr4	98881091	A	C	ENST00000450253	ENSG00000151247	EIF4E
chr4	98881091	A	T	ENST00000450253	ENSG00000151247	EIF4E
chr4	98881108	T	A	ENST00000450253	ENSG00000151247	EIF4E
chr4	98881120	C	A	ENST00000450253	ENSG00000151247	EIF4E
chr4	98881122	A	C	ENST00000450253	ENSG00000151247	EIF4E
chr4	98881122	A	T	ENST00000450253	ENSG00000151247	EIF4E
chr4	98881129	C	A	ENST00000450253	ENSG00000151247	EIF4E
chr4	98881132	T	A	ENST00000450253	ENSG00000151247	EIF4E
chr4	98881133	G	C	ENST00000450253	ENSG00000151247	EIF4E
chr4	98881133	G	T	ENST00000450253	ENSG00000151247	EIF4E
chr4	98881143	C	A	ENST00000450253	ENSG00000151247	EIF4E	TRUE	FALSE
chr4	98881143	C	G	ENST00000450253	ENSG00000151247	EIF4E	TRUE	FALSE
chr4	98881143	C	T	ENST00000450253	ENSG00000151247	EIF4E	TRUE	FALSE
chr4	98881144	T	A	ENST00000450253	ENSG00000151247	EIF4E	TRUE	FALSE
chr4	98881144	T	C	ENST00000450253	ENSG00000151247	EIF4E	TRUE	FALSE
chr4	98881144	T	G	ENST00000450253	ENSG00000151247	EIF4E	TRUE	FALSE
chr4	98884920	A	C	ENST00000450253	ENSG00000151247	EIF4E	TRUE	FALSE
chr4	98884920	A	G	ENST00000450253	ENSG00000151247	EIF4E	TRUE	FALSE
chr4	98884920	A	T	ENST00000450253	ENSG00000151247	EIF4E	TRUE	FALSE
chr4	98884921	C	A	ENST00000450253	ENSG00000151247	EIF4E	TRUE	FALSE
chr4	98884921	C	G	ENST00000450253	ENSG00000151247	EIF4E	TRUE	FALSE
chr4	98884921	C	T	ENST00000450253	ENSG00000151247	EIF4E	TRUE	FALSE
chr4	98884941	C	A	ENST00000450253	ENSG00000151247	EIF4E	FALSE	FALSE
chr4	98884944	T	A	ENST00000450253	ENSG00000151247	EIF4E	FALSE	FALSE
chr4	98884950	C	A	ENST00000450253	ENSG00000151247	EIF4E	FALSE	FALSE
chr4	98884951	A	T	ENST00000450253	ENSG00000151247	EIF4E	FALSE	FALSE
chr4	98884956	C	A	ENST00000450253	ENSG00000151247	EIF4E	FALSE	FALSE
chr4	98884963	C	T	ENST00000450253	ENSG00000151247	EIF4E	FALSE	FALSE
chr4	98884964	C	T	ENST00000450253	ENSG00000151247	EIF4E	FALSE	FALSE
chr4	98884977	T	A	ENST00000450253	ENSG00000151247	EIF4E	TRUE	TRUE
chr4	98884986	T	A	ENST00000450253	ENSG00000151247	EIF4E	TRUE	TRUE
chr4	98884992	T	A	ENST00000450253	ENSG00000151247	EIF4E	TRUE	TRUE
chr4	98885011	A	T	ENST00000450253	ENSG00000151247	EIF4E	TRUE	TRUE
chr4	98885026	G	C	ENST00000450253	ENSG00000151247	EIF4E	TRUE	TRUE
chr4	98885026	G	T	ENST00000450253	ENSG00000151247	EIF4E	TRUE	TRUE
chr4	98885043	C	A	ENST00000450253	ENSG00000151247	EIF4E	TRUE	TRUE
chr4	98885046	C	A	ENST00000450253	ENSG00000151247	EIF4E	TRUE	TRUE
chr4	98885053	G	T	ENST00000450253	ENSG00000151247	EIF4E	TRUE	TRUE
chr4	98885062	C	A	ENST00000450253	ENSG00000151247	EIF4E	TRUE	FALSE
chr4	98885062	C	G	ENST00000450253	ENSG00000151247	EIF4E	TRUE	FALSE
chr4	98885062	C	T	ENST00000450253	ENSG00000151247	EIF4E	TRUE	FALSE
chr4	98885063	T	A	ENST00000450253	ENSG00000151247	EIF4E	TRUE	FALSE
chr4	98885063	T	C	ENST00000450253	ENSG00000151247	EIF4E	TRUE	FALSE
chr4	98885063	T	G	ENST00000450253	ENSG00000151247	EIF4E	TRUE	FALSE
chr4	98887077	A	C	ENST00000450253	ENSG00000151247	EIF4E	TRUE	FALSE
chr4	98887077	A	G	ENST00000450253	ENSG00000151247	EIF4E	TRUE	FALSE
chr4	98887077	A	T	ENST00000450253	ENSG00000151247	EIF4E	TRUE	FALSE
chr4	98887078	C	A	ENST00000450253	ENSG00000151247	EIF4E	TRUE	FALSE
chr4	98887078	C	G	ENST00000450253	ENSG00000151247	EIF4E	TRUE	FALSE
chr4	98887078	C	T	ENST00000450253	ENSG00000151247	EIF4E	TRUE	FALSE
chr4	98887084	C	A	ENST00000450253	ENSG00000151247	EIF4E	TRUE	TRUE
chr4	98887088	C	T	ENST00000450253	ENSG00000151247	EIF4E	TRUE	TRUE
chr4	98887089	C	T	ENST00000450253	ENSG00000151247	EIF4E	TRUE	TRUE
chr4	98887111	G	A	ENST00000450253	ENSG00000151247	EIF4E	TRUE	TRUE
chr4	98887114	T	A	ENST00000450253	ENSG00000151247	EIF4E	TRUE	TRUE
chr4	98887117	G	A	ENST00000450253	ENSG00000151247	EIF4E	TRUE	TRUE
chr4	98887120	G	A	ENST00000450253	ENSG00000151247	EIF4E	TRUE	TRUE
chr4	98887123	T	A	ENST00000450253	ENSG00000151247	EIF4E	TRUE	TRUE
chr4	98887128	A	T	ENST00000450253	ENSG00000151247	EIF4E	TRUE	TRUE
chr4	98887139	C	T	ENST00000450253	ENSG00000151247	EIF4E	TRUE	TRUE
chr4	98887140	C	T	ENST00000450253	ENSG00000151247	EIF4E	TRUE	TRUE
chr4	98887144	G	A	ENST00000450253	ENSG00000151247	EIF4E	TRUE	TRUE
chr4	98887147	C	A	ENST00000450253	ENSG00000151247	EIF4E	TRUE	TRUE
chr4	98887150	C	A	ENST00000450253	ENSG00000151247	EIF4E	TRUE	TRUE
chr4	98887156	T	A	ENST00000450253	ENSG00000151247	EIF4E	TRUE	TRUE
chr4	98887162	T	A	ENST00000450253	ENSG00000151247	EIF4E	TRUE	TRUE
chr4	98887165	C	A	ENST00000450253	ENSG00000151247	EIF4E	TRUE	TRUE
chr4	98887171	C	A	ENST00000450253	ENSG00000151247	EIF4E	TRUE	TRUE
chr4	98887172	C	T	ENST00000450253	ENSG00000151247	EIF4E	TRUE	TRUE
chr4	98887173	C	T	ENST00000450253	ENSG00000151247	EIF4E	TRUE	TRUE
chr4	98887183	C	A	ENST00000450253	ENSG00000151247	EIF4E	TRUE	TRUE
chr4	98887193	C	A	ENST00000450253	ENSG00000151247	EIF4E	TRUE	TRUE
chr4	98887193	C	G	ENST00000450253	ENSG00000151247	EIF4E	TRUE	FALSE
chr4	98887193	C	T	ENST00000450253	ENSG00000151247	EIF4E	TRUE	TRUE
chr4	98887194	T	A	ENST00000450253	ENSG00000151247	EIF4E	TRUE	TRUE
chr4	98887194	T	C	ENST00000450253	ENSG00000151247	EIF4E	TRUE	TRUE
chr4	98887194	T	G	ENST00000450253	ENSG00000151247	EIF4E	TRUE	TRUE
chr4	98887887	A	C	ENST00000450253	ENSG00000151247	EIF4E	TRUE	FALSE
chr4	98887887	A	G	ENST00000450253	ENSG00000151247	EIF4E	TRUE	FALSE
chr4	98887887	A	T	ENST00000450253	ENSG00000151247	EIF4E	TRUE	FALSE
chr4	98887888	C	A	ENST00000450253	ENSG00000151247	EIF4E	TRUE	FALSE
chr4	98887888	C	G	ENST00000450253	ENSG00000151247	EIF4E	TRUE	FALSE
chr4	98887888	C	T	ENST00000450253	ENSG00000151247	EIF4E	TRUE	FALSE
chr4	98887891	T	A	ENST00000450253	ENSG00000151247	EIF4E	TRUE	TRUE
chr4	98887899	G	C	ENST00000450253	ENSG00000151247	EIF4E	TRUE	TRUE
chr4	98887899	G	T	ENST00000450253	ENSG00000151247	EIF4E	TRUE	TRUE
chr4	98887901	G	C	ENST00000450253	ENSG00000151247	EIF4E	TRUE	TRUE
chr4	98887901	G	T	ENST00000450253	ENSG00000151247	EIF4E	TRUE	TRUE
chr4	98887907	A	T	ENST00000450253	ENSG00000151247	EIF4E	TRUE	TRUE
chr4	98887920	A	C	ENST00000450253	ENSG00000151247	EIF4E	TRUE	TRUE
chr4	98887920	A	T	ENST00000450253	ENSG00000151247	EIF4E	TRUE	TRUE
chr4	98887932	A	T	ENST00000450253	ENSG00000151247	EIF4E	TRUE	TRUE
chr4	98887936	G	A	ENST00000450253	ENSG00000151247	EIF4E	TRUE	TRUE
chr4	98887946	G	C	ENST00000450253	ENSG00000151247	EIF4E	TRUE	TRUE
chr4	98887946	G	T	ENST00000450253	ENSG00000151247	EIF4E	TRUE	TRUE
chr4	98887953	C	A	ENST00000450253	ENSG00000151247	EIF4E	TRUE	FALSE
chr4	98887953	C	G	ENST00000450253	ENSG00000151247	EIF4E	TRUE	FALSE
chr4	98887953	C	T	ENST00000450253	ENSG00000151247	EIF4E	TRUE	FALSE
chr4	98887954	T	A	ENST00000450253	ENSG00000151247	EIF4E	TRUE	FALSE
chr4	98887954	T	C	ENST00000450253	ENSG00000151247	EIF4E	TRUE	FALSE
chr4	98887954	T	G	ENST00000450253	ENSG00000151247	EIF4E	TRUE	FALSE
chr4	98891235	A	C	ENST00000450253	ENSG00000151247	EIF4E	TRUE	FALSE
chr4	98891235	A	G	ENST00000450253	ENSG00000151247	EIF4E	TRUE	FALSE
chr4	98891235	A	T	ENST00000450253	ENSG00000151247	EIF4E	TRUE	FALSE
chr4	98891236	C	A	ENST00000450253	ENSG00000151247	EIF4E	TRUE	FALSE
chr4	98891236	C	G	ENST00000450253	ENSG00000151247	EIF4E	TRUE	FALSE
chr4	98891236	C	T	ENST00000450253	ENSG00000151247	EIF4E	TRUE	FALSE
chr4	98891239	C	T	ENST00000450253	ENSG00000151247	EIF4E	TRUE	TRUE
chr4	98891240	C	T	ENST00000450253	ENSG00000151247	EIF4E	TRUE	TRUE
chr4	98891250	C	A	ENST00000450253	ENSG00000151247	EIF4E	TRUE	TRUE
chr4	98891265	T	A	ENST00000450253	ENSG00000151247	EIF4E	TRUE	TRUE
chr4	98891289	G	A	ENST00000450253	ENSG00000151247	EIF4E	TRUE	TRUE
chr4	98891290	C	T	ENST00000450253	ENSG00000151247	EIF4E	TRUE	TRUE
chr4	98891291	C	T	ENST00000450253	ENSG00000151247	EIF4E	TRUE	TRUE
chr4	98891298	T	A	ENST00000450253	ENSG00000151247	EIF4E	TRUE	TRUE
chr4	98891304	T	A	ENST00000450253	ENSG00000151247	EIF4E	TRUE	TRUE
chr4	98891313	T	A	ENST00000450253	ENSG00000151247	EIF4E
chr4	98891320	C	T	ENST00000450253	ENSG00000151247	EIF4E	TRUE	TRUE
chr4	98891321	C	T	ENST00000450253	ENSG00000151247	EIF4E	TRUE	TRUE
chr4	98891329	C	T	ENST00000450253	ENSG00000151247	EIF4E	TRUE	TRUE
chr4	98891330	C	T	ENST00000450253	ENSG00000151247	EIF4E	TRUE	TRUE
chr4	98891333	C	A	ENST00000450253	ENSG00000151247	EIF4E	TRUE	FALSE
chr4	98891333	C	G	ENST00000450253	ENSG00000151247	EIF4E	TRUE	FALSE
chr4	98891333	C	T	ENST00000450253	ENSG00000151247	EIF4E	TRUE	FALSE
chr4	98891334	T	A	ENST00000450253	ENSG00000151247	EIF4E	TRUE	FALSE
chr4	98891334	T	C	ENST00000450253	ENSG00000151247	EIF4E	TRUE	FALSE
chr4	98891334	T	G	ENST00000450253	ENSG00000151247	EIF4E	TRUE	FALSE
chr4	98901874	A	C	ENST00000450253	ENSG00000151247	EIF4E	TRUE	TRUE
chr4	98901874	A	G	ENST00000450253	ENSG00000151247	EIF4E	FALSE	FALSE
chr4	98901874	A	T	ENST00000450253	ENSG00000151247	EIF4E	TRUE	TRUE
chr4	98901875	C	A	ENST00000450253	ENSG00000151247	EIF4E	TRUE	TRUE
chr4	98901875	C	G	ENST00000450253	ENSG00000151247	EIF4E	TRUE	TRUE
chr4	98901875	C	T	ENST00000450253	ENSG00000151247	EIF4E	TRUE	FALSE
chr4	98901877	T	A	ENST00000450253	ENSG00000151247	EIF4E	TRUE	TRUE
chr4	98901883	G	A	ENST00000450253	ENSG00000151247	EIF4E	TRUE	TRUE
chr4	98901895	T	A	ENST00000450253	ENSG00000151247	EIF4E	TRUE	TRUE
chr4	98901899	A	C	ENST00000450253	ENSG00000151247	EIF4E	TRUE	TRUE
chr4	98901899	A	T	ENST00000450253	ENSG00000151247	EIF4E	TRUE	TRUE
chr4	98901907	C	A	ENST00000450253	ENSG00000151247	EIF4E	TRUE	TRUE
chr4	98901922	C	A	ENST00000450253	ENSG00000151247	EIF4E	TRUE	TRUE
chr4	98901925	G	A	ENST00000450253	ENSG00000151247	EIF4E	TRUE	TRUE
chr4	98901934	C	A	ENST00000450253	ENSG00000151247	EIF4E	TRUE	FALSE
chr4	98901940	T	A	ENST00000450253	ENSG00000151247	EIF4E	TRUE	FALSE
chr4	98901943	C	A	ENST00000450253	ENSG00000151247	EIF4E	TRUE	FALSE
chr4	98901946	C	A	ENST00000450253	ENSG00000151247	EIF4E	TRUE	FALSE
chr4	98901949	C	A	ENST00000450253	ENSG00000151247	EIF4E	FALSE	FALSE
chr4	98901982	C	A	ENST00000450253	ENSG00000151247	EIF4E	FALSE	FALSE
chr4	98901983	C	A	ENST00000450253	ENSG00000151247	EIF4E	TRUE	FALSE
chr4	98901983	C	G	ENST00000450253	ENSG00000151247	EIF4E	TRUE	FALSE
chr4	98901983	C	T	ENST00000450253	ENSG00000151247	EIF4E	TRUE	FALSE
chr4	98901984	T	A	ENST00000450253	ENSG00000151247	EIF4E	TRUE	FALSE
chr4	98901984	T	C	ENST00000450253	ENSG00000151247	EIF4E	TRUE	FALSE
chr4	98901984	T	G	ENST00000450253	ENSG00000151247	EIF4E	TRUE	FALSE
chr4	98929093	A	C	ENST00000450253	ENSG00000151247	EIF4E	TRUE	FALSE
chr4	98929093	A	G	ENST00000450253	ENSG00000151247	EIF4E	FALSE	FALSE
chr4	98929093	A	T	ENST00000450253	ENSG00000151247	EIF4E	TRUE	FALSE
chr4	98929094	C	A	ENST00000450253	ENSG00000151247	EIF4E	TRUE	FALSE
chr4	98929094	C	G	ENST00000450253	ENSG00000151247	EIF4E	TRUE	FALSE
chr4	98929094	C	T	ENST00000450253	ENSG00000151247	EIF4E	TRUE	FALSE
chr4	98929100	C	A	ENST00000450253	ENSG00000151247	EIF4E	FALSE	FALSE
chr4	98995766	G	T	ENST00000296411	ENSG00000164024	METAP1	FALSE	FALSE
chr4	98995780	C	A	ENST00000296411	ENSG00000164024	METAP1	FALSE	FALSE
chr4	98995781	G	T	ENST00000296411	ENSG00000164024	METAP1	FALSE	FALSE
chr4	98995795	C	A	ENST00000296411	ENSG00000164024	METAP1	FALSE	FALSE
chr4	98995802	G	T	ENST00000296411	ENSG00000164024	METAP1	FALSE	FALSE
chr4	98995808	A	T	ENST00000296411	ENSG00000164024	METAP1	TRUE	FALSE
chr4	98995814	C	T	ENST00000296411	ENSG00000164024	METAP1	TRUE	FALSE
chr4	98995819	T	A	ENST00000296411	ENSG00000164024	METAP1	TRUE	FALSE
chr4	98995828	C	A	ENST00000296411	ENSG00000164024	METAP1	TRUE	TRUE
chr4	98995832	A	T	ENST00000296411	ENSG00000164024	METAP1	TRUE	TRUE
chr4	98995844	C	T	ENST00000296411	ENSG00000164024	METAP1	TRUE	TRUE
chr4	98995851	C	A	ENST00000296411	ENSG00000164024	METAP1	TRUE	TRUE
chr4	98995855	C	A	ENST00000296411	ENSG00000164024	METAP1	TRUE	TRUE
chr4	98995855	C	G	ENST00000296411	ENSG00000164024	METAP1	TRUE	TRUE
chr4	98995861	C	A	ENST00000296411	ENSG00000164024	METAP1	TRUE	TRUE
chr4	98995863	C	A	ENST00000296411	ENSG00000164024	METAP1	TRUE	TRUE
chr4	98995865	C	T	ENST00000296411	ENSG00000164024	METAP1	TRUE	TRUE
chr4	98995868	G	A	ENST00000296411	ENSG00000164024	METAP1	TRUE	FALSE
chr4	98995868	G	C	ENST00000296411	ENSG00000164024	METAP1	TRUE	FALSE
chr4	98995868	G	T	ENST00000296411	ENSG00000164024	METAP1	TRUE	FALSE
chr4	98995869	T	A	ENST00000296411	ENSG00000164024	METAP1	TRUE	FALSE
chr4	98995869	T	C	ENST00000296411	ENSG00000164024	METAP1	TRUE	FALSE
chr4	98995869	T	G	ENST00000296411	ENSG00000164024	METAP1	TRUE	FALSE
chr4	99028865	A	C	ENST00000296411	ENSG00000164024	METAP1	TRUE	FALSE
chr4	99028865	A	G	ENST00000296411	ENSG00000164024	METAP1	TRUE	FALSE
chr4	99028865	A	T	ENST00000296411	ENSG00000164024	METAP1	TRUE	FALSE
chr4	99028866	G	A	ENST00000296411	ENSG00000164024	METAP1	TRUE	FALSE
chr4	99028866	G	C	ENST00000296411	ENSG00000164024	METAP1	TRUE	FALSE
chr4	99028866	G	T	ENST00000296411	ENSG00000164024	METAP1	TRUE	FALSE
chr4	99028867	G	T	ENST00000296411	ENSG00000164024	METAP1	TRUE	TRUE
chr4	99028872	T	A	ENST00000296411	ENSG00000164024	METAP1	TRUE	TRUE
chr4	99028876	A	T	ENST00000296411	ENSG00000164024	METAP1	TRUE	TRUE
chr4	99028879	G	T	ENST00000296411	ENSG00000164024	METAP1	TRUE	TRUE
chr4	99028886	G	A	ENST00000296411	ENSG00000164024	METAP1	TRUE	TRUE
chr4	99028887	G	A	ENST00000296411	ENSG00000164024	METAP1	TRUE	TRUE
chr4	99028897	A	T	ENST00000296411	ENSG00000164024	METAP1	TRUE	TRUE
chr4	99028901	T	A	ENST00000296411	ENSG00000164024	METAP1	TRUE	TRUE
chr4	99028901	T	G	ENST00000296411	ENSG00000164024	METAP1	TRUE	TRUE
chr4	99028909	A	T	ENST00000296411	ENSG00000164024	METAP1	TRUE	TRUE
chr4	99028912	A	T	ENST00000296411	ENSG00000164024	METAP1	TRUE	TRUE
chr4	99028918	A	T	ENST00000296411	ENSG00000164024	METAP1	TRUE	TRUE
chr4	99028919	G	A	ENST00000296411	ENSG00000164024	METAP1	TRUE	FALSE
chr4	99028919	G	C	ENST00000296411	ENSG00000164024	METAP1	TRUE	FALSE
chr4	99028919	G	T	ENST00000296411	ENSG00000164024	METAP1	TRUE	FALSE
chr4	99028920	T	A	ENST00000296411	ENSG00000164024	METAP1	TRUE	FALSE
chr4	99028920	T	C	ENST00000296411	ENSG00000164024	METAP1	FALSE	FALSE
chr4	99028920	T	G	ENST00000296411	ENSG00000164024	METAP1	TRUE	FALSE
chr4	99034228	A	C	ENST00000296411	ENSG00000164024	METAP1	TRUE	FALSE
chr4	99034228	A	G	ENST00000296411	ENSG00000164024	METAP1	TRUE	FALSE
chr4	99034228	A	T	ENST00000296411	ENSG00000164024	METAP1	TRUE	FALSE
chr4	99034229	G	A	ENST00000296411	ENSG00000164024	METAP1	TRUE	FALSE
chr4	99034229	G	C	ENST00000296411	ENSG00000164024	METAP1	TRUE	FALSE
chr4	99034229	G	T	ENST00000296411	ENSG00000164024	METAP1	TRUE	FALSE
chr4	99034235	G	T	ENST00000296411	ENSG00000164024	METAP1	TRUE	TRUE
chr4	99034238	A	T	ENST00000296411	ENSG00000164024	METAP1	TRUE	TRUE
chr4	99034244	A	T	ENST00000296411	ENSG00000164024	METAP1	TRUE	TRUE
chr4	99034247	C	T	ENST00000296411	ENSG00000164024	METAP1	TRUE	TRUE
chr4	99034250	G	T	ENST00000296411	ENSG00000164024	METAP1	TRUE	TRUE
chr4	99034263	G	A	ENST00000296411	ENSG00000164024	METAP1	TRUE	TRUE
chr4	99034264	G	A	ENST00000296411	ENSG00000164024	METAP1	TRUE	TRUE
chr4	99034271	G	T	ENST00000296411	ENSG00000164024	METAP1	TRUE	TRUE
chr4	99034296	G	A	ENST00000296411	ENSG00000164024	METAP1	TRUE	TRUE
chr4	99034297	G	A	ENST00000296411	ENSG00000164024	METAP1	TRUE	TRUE
chr4	99034306	T	A	ENST00000296411	ENSG00000164024	METAP1	TRUE	TRUE
chr4	99034306	T	G	ENST00000296411	ENSG00000164024	METAP1	TRUE	TRUE
chr4	99034307	C	T	ENST00000296411	ENSG00000164024	METAP1	TRUE	TRUE
chr4	99034312	T	A	ENST00000296411	ENSG00000164024	METAP1	TRUE	TRUE
chr4	99034312	T	G	ENST00000296411	ENSG00000164024	METAP1	TRUE	TRUE
chr4	99034319	A	T	ENST00000296411	ENSG00000164024	METAP1	TRUE	TRUE
chr4	99034325	A	T	ENST00000296411	ENSG00000164024	METAP1	TRUE	TRUE
chr4	99034336	T	A	ENST00000296411	ENSG00000164024	METAP1	TRUE	TRUE
chr4	99034336	T	G	ENST00000296411	ENSG00000164024	METAP1	TRUE	TRUE
chr4	99034343	G	A	ENST00000296411	ENSG00000164024	METAP1	TRUE	FALSE
chr4	99034343	G	C	ENST00000296411	ENSG00000164024	METAP1	TRUE	FALSE
chr4	99034343	G	T	ENST00000296411	ENSG00000164024	METAP1	TRUE	FALSE
chr4	99034344	T	A	ENST00000296411	ENSG00000164024	METAP1	TRUE	FALSE
chr4	99034344	T	C	ENST00000296411	ENSG00000164024	METAP1	TRUE	FALSE
chr4	99034344	T	G	ENST00000296411	ENSG00000164024	METAP1	TRUE	FALSE
chr4	99035398	A	C	ENST00000296411	ENSG00000164024	METAP1	TRUE	FALSE
chr4	99035398	A	G	ENST00000296411	ENSG00000164024	METAP1	TRUE	FALSE
chr4	99035398	A	T	ENST00000296411	ENSG00000164024	METAP1	TRUE	FALSE
chr4	99035399	G	A	ENST00000296411	ENSG00000164024	METAP1	TRUE	FALSE
chr4	99035399	G	C	ENST00000296411	ENSG00000164024	METAP1	TRUE	FALSE
chr4	99035399	G	T	ENST00000296411	ENSG00000164024	METAP1	TRUE	FALSE
chr4	99035426	T	A	ENST00000296411	ENSG00000164024	METAP1	TRUE	TRUE
chr4	99035426	T	G	ENST00000296411	ENSG00000164024	METAP1	TRUE	TRUE
chr4	99035430	C	T	ENST00000296411	ENSG00000164024	METAP1	TRUE	TRUE
chr4	99035433	A	T	ENST00000296411	ENSG00000164024	METAP1	TRUE	TRUE
chr4	99035444	T	A	ENST00000296411	ENSG00000164024	METAP1	TRUE	TRUE
chr4	99035444	T	G	ENST00000296411	ENSG00000164024	METAP1	TRUE	TRUE
chr4	99035458	T	A	ENST00000296411	ENSG00000164024	METAP1	TRUE	TRUE
chr4	99035458	T	G	ENST00000296411	ENSG00000164024	METAP1	TRUE	TRUE
chr4	99035460	G	T	ENST00000296411	ENSG00000164024	METAP1	TRUE	TRUE
chr4	99035461	G	A	ENST00000296411	ENSG00000164024	METAP1	TRUE	FALSE
chr4	99035461	G	C	ENST00000296411	ENSG00000164024	METAP1	TRUE	FALSE
chr4	99035461	G	T	ENST00000296411	ENSG00000164024	METAP1	TRUE	FALSE
chr4	99035462	T	A	ENST00000296411	ENSG00000164024	METAP1	TRUE	FALSE
chr4	99035462	T	C	ENST00000296411	ENSG00000164024	METAP1	TRUE	FALSE
chr4	99035462	T	G	ENST00000296411	ENSG00000164024	METAP1	TRUE	FALSE
chr4	99039372	A	C	ENST00000296411	ENSG00000164024	METAP1	TRUE	FALSE
chr4	99039372	A	G	ENST00000296411	ENSG00000164024	METAP1	TRUE	FALSE
chr4	99039372	A	T	ENST00000296411	ENSG00000164024	METAP1	TRUE	FALSE
chr4	99039373	G	A	ENST00000296411	ENSG00000164024	METAP1	TRUE	FALSE
chr4	99039373	G	C	ENST00000296411	ENSG00000164024	METAP1	TRUE	FALSE
chr4	99039373	G	T	ENST00000296411	ENSG00000164024	METAP1	TRUE	FALSE
chr4	99039382	G	T	ENST00000296411	ENSG00000164024	METAP1	TRUE	TRUE
chr4	99039388	G	T	ENST00000296411	ENSG00000164024	METAP1	TRUE	TRUE
chr4	99039391	C	T	ENST00000296411	ENSG00000164024	METAP1	TRUE	TRUE
chr4	99039400	A	T	ENST00000296411	ENSG00000164024	METAP1	TRUE	TRUE
chr4	99039412	C	T	ENST00000296411	ENSG00000164024	METAP1	TRUE	TRUE
chr4	99039418	A	T	ENST00000296411	ENSG00000164024	METAP1	TRUE	TRUE
chr4	99039422	T	A	ENST00000296411	ENSG00000164024	METAP1	TRUE	TRUE
chr4	99039422	T	G	ENST00000296411	ENSG00000164024	METAP1	TRUE	TRUE
chr4	99039428	C	A	ENST00000296411	ENSG00000164024	METAP1	TRUE	TRUE
chr4	99039428	C	G	ENST00000296411	ENSG00000164024	METAP1	TRUE	TRUE
chr4	99039433	G	T	ENST00000296411	ENSG00000164024	METAP1	TRUE	TRUE
chr4	99039442	G	T	ENST00000296411	ENSG00000164024	METAP1	TRUE	TRUE
chr4	99039451	C	T	ENST00000296411	ENSG00000164024	METAP1	TRUE	TRUE
chr4	99039462	T	A	ENST00000296411	ENSG00000164024	METAP1	TRUE	TRUE
chr4	99039466	G	A	ENST00000296411	ENSG00000164024	METAP1	TRUE	FALSE
chr4	99039466	G	C	ENST00000296411	ENSG00000164024	METAP1	TRUE	FALSE
chr4	99039466	G	T	ENST00000296411	ENSG00000164024	METAP1	TRUE	FALSE
chr4	99039467	T	A	ENST00000296411	ENSG00000164024	METAP1	TRUE	FALSE
chr4	99039467	T	C	ENST00000296411	ENSG00000164024	METAP1	TRUE	FALSE
chr4	99039467	T	G	ENST00000296411	ENSG00000164024	METAP1	TRUE	FALSE
chr4	99041041	A	C	ENST00000296411	ENSG00000164024	METAP1	TRUE	FALSE
chr4	99041041	A	G	ENST00000296411	ENSG00000164024	METAP1	TRUE	FALSE
chr4	99041041	A	T	ENST00000296411	ENSG00000164024	METAP1	TRUE	FALSE
chr4	99041042	G	A	ENST00000296411	ENSG00000164024	METAP1	TRUE	FALSE
chr4	99041042	G	C	ENST00000296411	ENSG00000164024	METAP1	TRUE	FALSE
chr4	99041042	G	T	ENST00000296411	ENSG00000164024	METAP1	TRUE	FALSE
chr4	99041049	A	T	ENST00000296411	ENSG00000164024	METAP1	TRUE	TRUE
chr4	99041052	G	T	ENST00000296411	ENSG00000164024	METAP1	TRUE	TRUE
chr4	99041059	T	A	ENST00000296411	ENSG00000164024	METAP1	TRUE	TRUE
chr4	99041082	A	T	ENST00000296411	ENSG00000164024	METAP1	TRUE	TRUE
chr4	99041100	G	T	ENST00000296411	ENSG00000164024	METAP1	TRUE	TRUE
chr4	99041103	G	T	ENST00000296411	ENSG00000164024	METAP1	TRUE	TRUE
chr4	99041125	T	A	ENST00000296411	ENSG00000164024	METAP1	TRUE	TRUE
chr4	99041125	T	G	ENST00000296411	ENSG00000164024	METAP1	TRUE	TRUE
chr4	99041127	G	A	ENST00000296411	ENSG00000164024	METAP1	TRUE	FALSE
chr4	99041127	G	C	ENST00000296411	ENSG00000164024	METAP1	TRUE	FALSE
chr4	99041127	G	T	ENST00000296411	ENSG00000164024	METAP1	TRUE	FALSE
chr4	99041128	T	A	ENST00000296411	ENSG00000164024	METAP1	TRUE	FALSE
chr4	99041128	T	C	ENST00000296411	ENSG00000164024	METAP1	TRUE	FALSE
chr4	99041128	T	G	ENST00000296411	ENSG00000164024	METAP1	TRUE	FALSE
chr4	99043247	A	C	ENST00000296411	ENSG00000164024	METAP1	TRUE	FALSE
chr4	99043247	A	G	ENST00000296411	ENSG00000164024	METAP1	TRUE	FALSE
chr4	99043247	A	T	ENST00000296411	ENSG00000164024	METAP1	TRUE	FALSE
chr4	99043248	G	A	ENST00000296411	ENSG00000164024	METAP1	TRUE	FALSE
chr4	99043248	G	C	ENST00000296411	ENSG00000164024	METAP1	TRUE	FALSE
chr4	99043248	G	T	ENST00000296411	ENSG00000164024	METAP1	TRUE	FALSE
chr4	99043254	T	A	ENST00000296411	ENSG00000164024	METAP1	TRUE	TRUE
chr4	99043261	A	T	ENST00000296411	ENSG00000164024	METAP1	TRUE	TRUE
chr4	99043269	C	A	ENST00000296411	ENSG00000164024	METAP1	TRUE	TRUE
chr4	99043272	C	A	ENST00000296411	ENSG00000164024	METAP1	TRUE	TRUE
chr4	99043272	C	G	ENST00000296411	ENSG00000164024	METAP1	TRUE	TRUE
chr4	99043290	T	A	ENST00000296411	ENSG00000164024	METAP1	TRUE	TRUE
chr4	99043290	T	G	ENST00000296411	ENSG00000164024	METAP1	TRUE	TRUE
chr4	99043293	T	A	ENST00000296411	ENSG00000164024	METAP1	TRUE	TRUE
chr4	99043293	T	G	ENST00000296411	ENSG00000164024	METAP1	TRUE	TRUE
chr4	99043303	A	T	ENST00000296411	ENSG00000164024	METAP1	TRUE	TRUE
chr4	99043311	T	A	ENST00000296411	ENSG00000164024	METAP1	TRUE	TRUE
chr4	99043314	T	A	ENST00000296411	ENSG00000164024	METAP1	TRUE	TRUE
chr4	99043319	C	A	ENST00000296411	ENSG00000164024	METAP1	TRUE	TRUE
chr4	99043319	C	G	ENST00000296411	ENSG00000164024	METAP1	TRUE	TRUE
chr4	99043327	G	T	ENST00000296411	ENSG00000164024	METAP1	TRUE	TRUE
chr4	99043338	C	A	ENST00000296411	ENSG00000164024	METAP1	TRUE	TRUE
chr4	99043342	G	T	ENST00000296411	ENSG00000164024	METAP1	TRUE	TRUE
chr4	99043354	A	T	ENST00000296411	ENSG00000164024	METAP1	TRUE	TRUE
chr4	99043364	T	A	ENST00000296411	ENSG00000164024	METAP1	TRUE	TRUE
chr4	99043364	T	G	ENST00000296411	ENSG00000164024	METAP1	TRUE	TRUE
chr4	99043366	C	T	ENST00000296411	ENSG00000164024	METAP1	TRUE	TRUE
chr4	99043369	G	T	ENST00000296411	ENSG00000164024	METAP1	TRUE	TRUE
chr4	99043388	G	A	ENST00000296411	ENSG00000164024	METAP1	TRUE	FALSE
chr4	99043388	G	C	ENST00000296411	ENSG00000164024	METAP1	TRUE	FALSE
chr4	99043388	G	T	ENST00000296411	ENSG00000164024	METAP1	TRUE	FALSE
chr4	99043389	T	A	ENST00000296411	ENSG00000164024	METAP1	TRUE	FALSE
chr4	99043389	T	C	ENST00000296411	ENSG00000164024	METAP1	TRUE	FALSE
chr4	99043389	T	G	ENST00000296411	ENSG00000164024	METAP1	TRUE	FALSE
chr4	99045177	A	C	ENST00000296411	ENSG00000164024	METAP1	TRUE	FALSE
chr4	99045177	A	G	ENST00000296411	ENSG00000164024	METAP1	TRUE	FALSE
chr4	99045177	A	T	ENST00000296411	ENSG00000164024	METAP1	TRUE	FALSE
chr4	99045178	G	A	ENST00000296411	ENSG00000164024	METAP1	TRUE	FALSE
chr4	99045178	G	C	ENST00000296411	ENSG00000164024	METAP1	TRUE	FALSE
chr4	99045178	G	T	ENST00000296411	ENSG00000164024	METAP1	TRUE	FALSE
chr4	99045195	T	A	ENST00000296411	ENSG00000164024	METAP1	TRUE	TRUE
chr4	99045195	T	G	ENST00000296411	ENSG00000164024	METAP1	TRUE	TRUE
chr4	99045207	T	A	ENST00000296411	ENSG00000164024	METAP1	TRUE	TRUE
chr4	99045207	T	G	ENST00000296411	ENSG00000164024	METAP1	TRUE	TRUE
chr4	99045223	G	T	ENST00000296411	ENSG00000164024	METAP1	TRUE	TRUE
chr4	99045238	G	T	ENST00000296411	ENSG00000164024	METAP1	TRUE	TRUE
chr4	99045241	G	T	ENST00000296411	ENSG00000164024	METAP1	TRUE	TRUE
chr4	99045253	G	T	ENST00000296411	ENSG00000164024	METAP1	TRUE	TRUE
chr4	99045262	A	T	ENST00000296411	ENSG00000164024	METAP1	TRUE	TRUE
chr4	99045271	C	T	ENST00000296411	ENSG00000164024	METAP1	TRUE	TRUE
chr4	99045282	T	A	ENST00000296411	ENSG00000164024	METAP1	TRUE	TRUE
chr4	99045282	T	G	ENST00000296411	ENSG00000164024	METAP1	TRUE	TRUE
chr4	99045283	G	T	ENST00000296411	ENSG00000164024	METAP1	TRUE	TRUE
chr4	99045288	C	A	ENST00000296411	ENSG00000164024	METAP1	TRUE	TRUE
chr4	99045295	C	T	ENST00000296411	ENSG00000164024	METAP1	TRUE	TRUE
chr4	99045311	G	A	ENST00000296411	ENSG00000164024	METAP1	TRUE	FALSE
chr4	99045311	G	C	ENST00000296411	ENSG00000164024	METAP1	TRUE	FALSE
chr4	99045311	G	T	ENST00000296411	ENSG00000164024	METAP1	TRUE	FALSE
chr4	99045312	T	A	ENST00000296411	ENSG00000164024	METAP1	TRUE	FALSE
chr4	99045312	T	C	ENST00000296411	ENSG00000164024	METAP1	TRUE	FALSE
chr4	99045312	T	G	ENST00000296411	ENSG00000164024	METAP1	TRUE	FALSE
chr4	99048731	A	C	ENST00000296411	ENSG00000164024	METAP1	TRUE	FALSE
chr4	99048731	A	G	ENST00000296411	ENSG00000164024	METAP1	TRUE	FALSE
chr4	99048731	A	T	ENST00000296411	ENSG00000164024	METAP1	TRUE	FALSE
chr4	99048732	G	A	ENST00000296411	ENSG00000164024	METAP1	TRUE	FALSE
chr4	99048732	G	C	ENST00000296411	ENSG00000164024	METAP1	TRUE	FALSE
chr4	99048732	G	T	ENST00000296411	ENSG00000164024	METAP1	TRUE	FALSE
chr4	99048735	A	T	ENST00000296411	ENSG00000164024	METAP1	TRUE	TRUE
chr4	99048752	C	A	ENST00000296411	ENSG00000164024	METAP1	TRUE	TRUE
chr4	99048752	C	G	ENST00000296411	ENSG00000164024	METAP1	TRUE	TRUE
chr4	99048753	A	T	ENST00000296411	ENSG00000164024	METAP1	TRUE	TRUE
chr4	99048756	G	T	ENST00000296411	ENSG00000164024	METAP1	TRUE	TRUE
chr4	99048760	T	A	ENST00000296411	ENSG00000164024	METAP1	TRUE	TRUE
chr4	99048762	G	T	ENST00000296411	ENSG00000164024	METAP1	TRUE	TRUE
chr4	99048774	C	T	ENST00000296411	ENSG00000164024	METAP1	TRUE	TRUE
chr4	99048777	A	T	ENST00000296411	ENSG00000164024	METAP1	TRUE	TRUE
chr4	99048786	C	T	ENST00000296411	ENSG00000164024	METAP1	TRUE	TRUE
chr4	99048802	C	A	ENST00000296411	ENSG00000164024	METAP1	TRUE	TRUE
chr4	99048802	C	G	ENST00000296411	ENSG00000164024	METAP1	TRUE	TRUE
chr4	99048810	C	T	ENST00000296411	ENSG00000164024	METAP1	TRUE	TRUE
chr4	99048818	T	A	ENST00000296411	ENSG00000164024	METAP1	TRUE	TRUE
chr4	99048818	T	G	ENST00000296411	ENSG00000164024	METAP1	TRUE	TRUE
chr4	99048821	T	A	ENST00000296411	ENSG00000164024	METAP1	TRUE	TRUE
chr4	99048828	G	T	ENST00000296411	ENSG00000164024	METAP1	TRUE	TRUE
chr4	99048837	A	T	ENST00000296411	ENSG00000164024	METAP1	TRUE	TRUE
chr4	99048872	T	A	ENST00000296411	ENSG00000164024	METAP1	TRUE	TRUE
chr4	99048872	T	G	ENST00000296411	ENSG00000164024	METAP1	TRUE	TRUE
chr4	99048876	A	T	ENST00000296411	ENSG00000164024	METAP1	TRUE	TRUE
chr4	99048877	G	A	ENST00000296411	ENSG00000164024	METAP1	TRUE	FALSE
chr4	99048877	G	C	ENST00000296411	ENSG00000164024	METAP1	TRUE	FALSE
chr4	99048877	G	T	ENST00000296411	ENSG00000164024	METAP1	TRUE	FALSE
chr4	99048878	T	A	ENST00000296411	ENSG00000164024	METAP1	TRUE	FALSE
chr4	99048878	T	C	ENST00000296411	ENSG00000164024	METAP1	TRUE	FALSE
chr4	99048878	T	G	ENST00000296411	ENSG00000164024	METAP1	TRUE	FALSE
chr4	99057751	A	C	ENST00000296411	ENSG00000164024	METAP1	TRUE	FALSE
chr4	99057751	A	G	ENST00000296411	ENSG00000164024	METAP1	TRUE	FALSE
chr4	99057751	A	T	ENST00000296411	ENSG00000164024	METAP1	TRUE	FALSE
chr4	99057752	G	A	ENST00000296411	ENSG00000164024	METAP1	TRUE	FALSE
chr4	99057752	G	C	ENST00000296411	ENSG00000164024	METAP1	TRUE	FALSE
chr4	99057752	G	T	ENST00000296411	ENSG00000164024	METAP1	TRUE	FALSE
chr4	99057758	A	T	ENST00000296411	ENSG00000164024	METAP1	TRUE	TRUE
chr4	99057767	G	T	ENST00000296411	ENSG00000164024	METAP1	TRUE	TRUE
chr4	99057776	A	T	ENST00000296411	ENSG00000164024	METAP1	FALSE	FALSE
chr4	99057780	C	A	ENST00000296411	ENSG00000164024	METAP1	FALSE	FALSE
chr4	99057800	G	T	ENST00000296411	ENSG00000164024	METAP1	FALSE	FALSE
chr4	99057814	T	A	ENST00000296411	ENSG00000164024	METAP1	FALSE	FALSE
chr4	99057815	G	T	ENST00000296411	ENSG00000164024	METAP1	FALSE	FALSE
chr4	99057819	G	A	ENST00000296411	ENSG00000164024	METAP1	TRUE	FALSE
chr4	99057819	G	C	ENST00000296411	ENSG00000164024	METAP1	TRUE	FALSE
chr4	99057819	G	T	ENST00000296411	ENSG00000164024	METAP1	TRUE	FALSE
chr4	99057820	T	A	ENST00000296411	ENSG00000164024	METAP1	TRUE	FALSE
chr4	99057820	T	C	ENST00000296411	ENSG00000164024	METAP1	TRUE	FALSE
chr4	99057820	T	G	ENST00000296411	ENSG00000164024	METAP1	TRUE	FALSE
chr4	99061152	A	C	ENST00000296411	ENSG00000164024	METAP1	TRUE	FALSE
chr4	99061152	A	G	ENST00000296411	ENSG00000164024	METAP1	TRUE	FALSE
chr4	99061152	A	T	ENST00000296411	ENSG00000164024	METAP1	TRUE	FALSE
chr4	99061153	G	A	ENST00000296411	ENSG00000164024	METAP1	TRUE	FALSE
chr4	99061153	G	C	ENST00000296411	ENSG00000164024	METAP1	TRUE	FALSE
chr4	99061153	G	T	ENST00000296411	ENSG00000164024	METAP1	TRUE	FALSE
chr4	99061156	G	T	ENST00000296411	ENSG00000164024	METAP1	FALSE	FALSE
chr4	99061160	G	A	ENST00000296411	ENSG00000164024	METAP1	FALSE	FALSE
chr4	99061161	G	A	ENST00000296411	ENSG00000164024	METAP1	FALSE	FALSE
chr4	99061162	C	T	ENST00000296411	ENSG00000164024	METAP1	FALSE	FALSE
chr4	99061168	G	T	ENST00000296411	ENSG00000164024	METAP1	FALSE	FALSE
chr4	99061175	G	A	ENST00000296411	ENSG00000164024	METAP1	FALSE	FALSE
chr4	99061176	G	A	ENST00000296411	ENSG00000164024	METAP1	FALSE	FALSE
chr4	99061187	G	A	ENST00000296411	ENSG00000164024	METAP1	FALSE	FALSE
chr4	99061188	G	A	ENST00000296411	ENSG00000164024	METAP1	FALSE	FALSE
chr4	99061201	A	T	ENST00000296411	ENSG00000164024	METAP1	FALSE	FALSE
chr4	99061207	G	T	ENST00000296411	ENSG00000164024	METAP1	FALSE	FALSE
chr4	99061210	A	T	ENST00000296411	ENSG00000164024	METAP1	FALSE	FALSE
chr4	99061222	C	T	ENST00000296411	ENSG00000164024	METAP1	FALSE	FALSE
chr4	99061228	G	T	ENST00000296411	ENSG00000164024	METAP1	FALSE	FALSE
chr4	99061260	T	A	ENST00000296411	ENSG00000164024	METAP1	FALSE	FALSE
chr4	99061261	G	T	ENST00000296411	ENSG00000164024	METAP1	FALSE	FALSE
chr4	99061276	C	T	ENST00000296411	ENSG00000164024	METAP1	FALSE	FALSE
chr4	99061309	C	T	ENST00000296411	ENSG00000164024	METAP1	FALSE	FALSE
chr4	99072425	T	A	ENST00000296412	ENSG00000197894	ADH5	FALSE	FALSE
chr4	99072437	G	A	ENST00000296412	ENSG00000197894	ADH5	FALSE	FALSE
chr4	99072442	C	A	ENST00000296412	ENSG00000197894	ADH5	FALSE	FALSE
chr4	99072442	C	G	ENST00000296412	ENSG00000197894	ADH5	FALSE	FALSE
chr4	99072442	C	T	ENST00000296412	ENSG00000197894	ADH5	FALSE	FALSE
chr4	99072443	T	A	ENST00000296412	ENSG00000197894	ADH5	FALSE	FALSE
chr4	99072443	T	C	ENST00000296412	ENSG00000197894	ADH5	FALSE	FALSE
chr4	99072443	T	G	ENST00000296412	ENSG00000197894	ADH5	FALSE	FALSE
chr4	99072571	A	C	ENST00000296412	ENSG00000197894	ADH5	TRUE	FALSE
chr4	99072571	A	G	ENST00000296412	ENSG00000197894	ADH5	TRUE	FALSE
chr4	99072571	A	T	ENST00000296412	ENSG00000197894	ADH5	TRUE	TRUE
chr4	99072572	C	A	ENST00000296412	ENSG00000197894	ADH5	TRUE	TRUE
chr4	99072572	C	G	ENST00000296412	ENSG00000197894	ADH5	TRUE	TRUE
chr4	99072572	C	T	ENST00000296412	ENSG00000197894	ADH5	TRUE	TRUE
chr4	99072577	T	A	ENST00000296412	ENSG00000197894	ADH5	FALSE	FALSE
chr4	99072580	C	A	ENST00000296412	ENSG00000197894	ADH5	FALSE	FALSE
chr4	99072595	C	A	ENST00000296412	ENSG00000197894	ADH5	FALSE	FALSE
chr4	99072604	T	A	ENST00000296412	ENSG00000197894	ADH5	FALSE	FALSE
chr4	99072613	C	A	ENST00000296412	ENSG00000197894	ADH5	FALSE	FALSE
chr4	99072643	C	A	ENST00000296412	ENSG00000197894	ADH5	TRUE	TRUE
chr4	99072652	T	A	ENST00000296412	ENSG00000197894	ADH5	TRUE	TRUE
chr4	99072658	T	A	ENST00000296412	ENSG00000197894	ADH5	TRUE	TRUE
chr4	99072661	T	A	ENST00000296412	ENSG00000197894	ADH5	TRUE	TRUE
chr4	99072668	A	C	ENST00000296412	ENSG00000197894	ADH5
chr4	99072668	A	T	ENST00000296412	ENSG00000197894	ADH5	TRUE	TRUE
chr4	99072673	C	A	ENST00000296412	ENSG00000197894	ADH5	TRUE	TRUE
chr4	99072681	A	T	ENST00000296412	ENSG00000197894	ADH5	TRUE	TRUE
chr4	99072685	T	A	ENST00000296412	ENSG00000197894	ADH5	TRUE	TRUE
chr4	99072697	C	A	ENST00000296412	ENSG00000197894	ADH5	TRUE	TRUE
chr4	99072706	T	A	ENST00000296412	ENSG00000197894	ADH5	TRUE	TRUE
chr4	99072707	C	T	ENST00000296412	ENSG00000197894	ADH5	TRUE	TRUE
chr4	99072708	C	T	ENST00000296412	ENSG00000197894	ADH5	TRUE	TRUE
chr4	99072712	C	A	ENST00000296412	ENSG00000197894	ADH5	TRUE	FALSE
chr4	99072712	C	G	ENST00000296412	ENSG00000197894	ADH5	TRUE	FALSE
chr4	99072712	C	T	ENST00000296412	ENSG00000197894	ADH5	TRUE	FALSE
chr4	99072713	T	A	ENST00000296412	ENSG00000197894	ADH5	TRUE	FALSE
chr4	99072713	T	C	ENST00000296412	ENSG00000197894	ADH5	TRUE	FALSE
chr4	99072713	T	G	ENST00000296412	ENSG00000197894	ADH5	TRUE	FALSE
chr4	99074912	A	C	ENST00000296412	ENSG00000197894	ADH5	TRUE	FALSE
chr4	99074912	A	G	ENST00000296412	ENSG00000197894	ADH5	TRUE	FALSE
chr4	99074912	A	T	ENST00000296412	ENSG00000197894	ADH5	TRUE	FALSE
chr4	99074913	C	A	ENST00000296412	ENSG00000197894	ADH5	TRUE	FALSE
chr4	99074913	C	G	ENST00000296412	ENSG00000197894	ADH5	TRUE	FALSE
chr4	99074913	C	T	ENST00000296412	ENSG00000197894	ADH5	TRUE	FALSE
chr4	99074914	C	A	ENST00000296412	ENSG00000197894	ADH5	TRUE	TRUE
chr4	99074917	C	A	ENST00000296412	ENSG00000197894	ADH5	TRUE	TRUE
chr4	99074932	T	A	ENST00000296412	ENSG00000197894	ADH5	TRUE	TRUE
chr4	99074933	C	T	ENST00000296412	ENSG00000197894	ADH5	TRUE	TRUE
chr4	99074934	C	T	ENST00000296412	ENSG00000197894	ADH5	TRUE	TRUE
chr4	99074956	G	A	ENST00000296412	ENSG00000197894	ADH5	TRUE	TRUE
chr4	99074977	C	A	ENST00000296412	ENSG00000197894	ADH5	TRUE	TRUE
chr4	99074980	C	A	ENST00000296412	ENSG00000197894	ADH5	TRUE	TRUE
chr4	99074985	G	C	ENST00000296412	ENSG00000197894	ADH5	TRUE	TRUE
chr4	99074985	G	T	ENST00000296412	ENSG00000197894	ADH5	TRUE	TRUE
chr4	99074998	C	A	ENST00000296412	ENSG00000197894	ADH5	TRUE	TRUE
chr4	99075017	C	T	ENST00000296412	ENSG00000197894	ADH5	TRUE	TRUE
chr4	99075018	C	T	ENST00000296412	ENSG00000197894	ADH5	TRUE	TRUE
chr4	99075025	T	A	ENST00000296412	ENSG00000197894	ADH5	TRUE	TRUE
chr4	99075029	A	T	ENST00000296412	ENSG00000197894	ADH5	TRUE	TRUE
chr4	99075037	C	A	ENST00000296412	ENSG00000197894	ADH5	TRUE	TRUE
chr4	99075049	T	A	ENST00000296412	ENSG00000197894	ADH5	TRUE	TRUE
chr4	99075050	C	A	ENST00000296412	ENSG00000197894	ADH5	TRUE	FALSE
chr4	99075050	C	G	ENST00000296412	ENSG00000197894	ADH5	TRUE	FALSE
chr4	99075050	C	T	ENST00000296412	ENSG00000197894	ADH5	TRUE	FALSE
chr4	99075051	T	A	ENST00000296412	ENSG00000197894	ADH5	TRUE	FALSE
chr4	99075051	T	C	ENST00000296412	ENSG00000197894	ADH5	TRUE	FALSE
chr4	99075051	T	G	ENST00000296412	ENSG00000197894	ADH5	TRUE	FALSE
chr4	99076290	A	C	ENST00000296412	ENSG00000197894	ADH5	TRUE	FALSE
chr4	99076290	A	G	ENST00000296412	ENSG00000197894	ADH5	TRUE	FALSE
chr4	99076290	A	T	ENST00000296412	ENSG00000197894	ADH5	TRUE	FALSE
chr4	99076291	C	A	ENST00000296412	ENSG00000197894	ADH5	TRUE	FALSE
chr4	99076291	C	G	ENST00000296412	ENSG00000197894	ADH5	TRUE	FALSE
chr4	99076291	C	T	ENST00000296412	ENSG00000197894	ADH5	TRUE	FALSE
chr4	99076300	T	A	ENST00000296412	ENSG00000197894	ADH5	TRUE	TRUE
chr4	99076313	A	T	ENST00000296412	ENSG00000197894	ADH5	TRUE	TRUE
chr4	99076318	C	A	ENST00000296412	ENSG00000197894	ADH5	TRUE	TRUE
chr4	99076325	A	C	ENST00000296412	ENSG00000197894	ADH5	TRUE	TRUE
chr4	99076325	A	T	ENST00000296412	ENSG00000197894	ADH5	TRUE	TRUE
chr4	99076336	C	A	ENST00000296412	ENSG00000197894	ADH5	TRUE	TRUE
chr4	99076339	C	A	ENST00000296412	ENSG00000197894	ADH5	TRUE	TRUE
chr4	99076351	C	A	ENST00000296412	ENSG00000197894	ADH5	TRUE	TRUE
chr4	99076363	C	A	ENST00000296412	ENSG00000197894	ADH5	TRUE	TRUE
chr4	99076366	G	A	ENST00000296412	ENSG00000197894	ADH5	TRUE	TRUE
chr4	99076375	T	A	ENST00000296412	ENSG00000197894	ADH5	TRUE	TRUE
chr4	99076387	G	A	ENST00000296412	ENSG00000197894	ADH5	TRUE	TRUE
chr4	99076397	A	T	ENST00000296412	ENSG00000197894	ADH5	TRUE	TRUE
chr4	99076402	C	A	ENST00000296412	ENSG00000197894	ADH5
chr4	99076411	C	A	ENST00000296412	ENSG00000197894	ADH5
chr4	99076417	C	A	ENST00000296412	ENSG00000197894	ADH5
chr4	99076420	T	A	ENST00000296412	ENSG00000197894	ADH5
chr4	99076435	T	A	ENST00000296412	ENSG00000197894	ADH5
chr4	99076441	T	A	ENST00000296412	ENSG00000197894	ADH5
chr4	99076483	T	A	ENST00000296412	ENSG00000197894	ADH5
chr4	99076484	A	T	ENST00000296412	ENSG00000197894	ADH5
chr4	99076503	A	T	ENST00000296412	ENSG00000197894	ADH5	TRUE	TRUE
chr4	99076507	C	A	ENST00000296412	ENSG00000197894	ADH5	TRUE	TRUE
chr4	99076513	C	A	ENST00000296412	ENSG00000197894	ADH5	TRUE	TRUE
chr4	99076516	C	A	ENST00000296412	ENSG00000197894	ADH5	TRUE	TRUE
chr4	99076532	A	T	ENST00000296412	ENSG00000197894	ADH5	TRUE	TRUE
chr4	99076549	C	A	ENST00000296412	ENSG00000197894	ADH5	TRUE	TRUE
chr4	99076551	A	T	ENST00000296412	ENSG00000197894	ADH5	TRUE	TRUE
chr4	99076553	C	A	ENST00000296412	ENSG00000197894	ADH5	TRUE	FALSE
chr4	99076553	C	G	ENST00000296412	ENSG00000197894	ADH5	TRUE	FALSE
chr4	99076553	C	T	ENST00000296412	ENSG00000197894	ADH5	TRUE	FALSE
chr4	99076554	T	A	ENST00000296412	ENSG00000197894	ADH5	TRUE	FALSE
chr4	99076554	T	C	ENST00000296412	ENSG00000197894	ADH5	TRUE	FALSE
chr4	99076554	T	G	ENST00000296412	ENSG00000197894	ADH5	TRUE	FALSE
chr4	99076702	A	C	ENST00000296412	ENSG00000197894	ADH5	TRUE	FALSE
chr4	99076702	A	G	ENST00000296412	ENSG00000197894	ADH5	FALSE	FALSE
chr4	99076702	A	T	ENST00000296412	ENSG00000197894	ADH5	TRUE	FALSE
chr4	99076703	C	A	ENST00000296412	ENSG00000197894	ADH5	TRUE	FALSE
chr4	99076703	C	G	ENST00000296412	ENSG00000197894	ADH5	TRUE	FALSE
chr4	99076703	C	T	ENST00000296412	ENSG00000197894	ADH5	TRUE	FALSE
chr4	99076706	T	A	ENST00000296412	ENSG00000197894	ADH5	TRUE	TRUE
chr4	99076728	A	C	ENST00000296412	ENSG00000197894	ADH5	TRUE	TRUE
chr4	99076728	A	T	ENST00000296412	ENSG00000197894	ADH5	TRUE	TRUE
chr4	99076738	G	C	ENST00000296412	ENSG00000197894	ADH5	TRUE	TRUE
chr4	99076738	G	T	ENST00000296412	ENSG00000197894	ADH5	TRUE	TRUE
chr4	99076746	A	T	ENST00000296412	ENSG00000197894	ADH5	TRUE	TRUE
chr4	99076758	G	T	ENST00000296412	ENSG00000197894	ADH5	TRUE	TRUE
chr4	99076766	T	A	ENST00000296412	ENSG00000197894	ADH5	TRUE	TRUE
chr4	99076771	A	T	ENST00000296412	ENSG00000197894	ADH5	TRUE	TRUE
chr4	99076780	A	C	ENST00000296412	ENSG00000197894	ADH5	TRUE	TRUE
chr4	99076780	A	T	ENST00000296412	ENSG00000197894	ADH5	TRUE	TRUE
chr4	99076793	T	A	ENST00000296412	ENSG00000197894	ADH5	TRUE	TRUE
chr4	99076821	G	C	ENST00000296412	ENSG00000197894	ADH5	TRUE	TRUE
chr4	99076821	G	T	ENST00000296412	ENSG00000197894	ADH5	TRUE	TRUE
chr4	99076826	C	A	ENST00000296412	ENSG00000197894	ADH5	TRUE	TRUE
chr4	99076844	C	A	ENST00000296412	ENSG00000197894	ADH5	TRUE	TRUE
chr4	99076848	G	C	ENST00000296412	ENSG00000197894	ADH5	TRUE	TRUE
chr4	99076848	G	T	ENST00000296412	ENSG00000197894	ADH5	TRUE	TRUE
chr4	99076855	A	T	ENST00000296412	ENSG00000197894	ADH5	TRUE	TRUE
chr4	99076865	T	A	ENST00000296412	ENSG00000197894	ADH5	TRUE	TRUE
chr4	99076868	C	A	ENST00000296412	ENSG00000197894	ADH5	TRUE	TRUE
chr4	99076871	T	A	ENST00000296412	ENSG00000197894	ADH5	TRUE	TRUE
chr4	99076872	G	T	ENST00000296412	ENSG00000197894	ADH5	TRUE	TRUE
chr4	99076883	T	A	ENST00000296412	ENSG00000197894	ADH5	TRUE	TRUE
chr4	99076903	A	C	ENST00000296412	ENSG00000197894	ADH5
chr4	99076903	A	T	ENST00000296412	ENSG00000197894	ADH5
chr4	99076907	C	A	ENST00000296412	ENSG00000197894	ADH5
chr4	99076910	T	A	ENST00000296412	ENSG00000197894	ADH5
chr4	99076916	G	A	ENST00000296412	ENSG00000197894	ADH5
chr4	99076924	C	A	ENST00000296412	ENSG00000197894	ADH5	TRUE	FALSE
chr4	99076924	C	G	ENST00000296412	ENSG00000197894	ADH5	TRUE	FALSE
chr4	99076924	C	T	ENST00000296412	ENSG00000197894	ADH5	TRUE	FALSE
chr4	99076925	T	A	ENST00000296412	ENSG00000197894	ADH5	TRUE	FALSE
chr4	99076925	T	C	ENST00000296412	ENSG00000197894	ADH5	TRUE	FALSE
chr4	99076925	T	G	ENST00000296412	ENSG00000197894	ADH5	TRUE	FALSE
chr4	99081363	A	C	ENST00000296412	ENSG00000197894	ADH5	TRUE	FALSE
chr4	99081363	A	G	ENST00000296412	ENSG00000197894	ADH5	TRUE	FALSE
chr4	99081363	A	T	ENST00000296412	ENSG00000197894	ADH5	TRUE	FALSE
chr4	99081364	C	A	ENST00000296412	ENSG00000197894	ADH5	TRUE	FALSE
chr4	99081364	C	G	ENST00000296412	ENSG00000197894	ADH5	TRUE	FALSE
chr4	99081364	C	T	ENST00000296412	ENSG00000197894	ADH5	TRUE	FALSE
chr4	99081366	T	A	ENST00000296412	ENSG00000197894	ADH5	TRUE	TRUE
chr4	99081372	T	A	ENST00000296412	ENSG00000197894	ADH5	TRUE	TRUE
chr4	99081375	G	A	ENST00000296412	ENSG00000197894	ADH5	TRUE	TRUE
chr4	99081376	G	T	ENST00000296412	ENSG00000197894	ADH5	TRUE	TRUE
chr4	99081390	T	A	ENST00000296412	ENSG00000197894	ADH5	TRUE	TRUE
chr4	99081400	A	T	ENST00000296412	ENSG00000197894	ADH5	TRUE	TRUE
chr4	99081408	T	A	ENST00000296412	ENSG00000197894	ADH5	TRUE	TRUE
chr4	99081409	G	T	ENST00000296412	ENSG00000197894	ADH5	TRUE	TRUE
chr4	99081414	C	A	ENST00000296412	ENSG00000197894	ADH5	TRUE	TRUE
chr4	99081417	C	A	ENST00000296412	ENSG00000197894	ADH5	TRUE	TRUE
chr4	99081418	A	T	ENST00000296412	ENSG00000197894	ADH5	TRUE	TRUE
chr4	99081423	G	A	ENST00000296412	ENSG00000197894	ADH5	TRUE	TRUE
chr4	99081430	G	C	ENST00000296412	ENSG00000197894	ADH5	TRUE	TRUE
chr4	99081430	G	T	ENST00000296412	ENSG00000197894	ADH5	TRUE	TRUE
chr4	99081453	C	A	ENST00000296412	ENSG00000197894	ADH5	TRUE	FALSE
chr4	99081453	C	G	ENST00000296412	ENSG00000197894	ADH5	TRUE	FALSE
chr4	99081453	C	T	ENST00000296412	ENSG00000197894	ADH5	TRUE	FALSE
chr4	99081454	T	A	ENST00000296412	ENSG00000197894	ADH5	TRUE	FALSE
chr4	99081454	T	C	ENST00000296412	ENSG00000197894	ADH5	TRUE	FALSE
chr4	99081454	T	G	ENST00000296412	ENSG00000197894	ADH5	TRUE	FALSE
chr4	99081973	A	C	ENST00000296412	ENSG00000197894	ADH5	TRUE	FALSE
chr4	99081973	A	G	ENST00000296412	ENSG00000197894	ADH5	TRUE	FALSE
chr4	99081973	A	T	ENST00000296412	ENSG00000197894	ADH5	TRUE	FALSE
chr4	99081974	C	A	ENST00000296412	ENSG00000197894	ADH5	TRUE	FALSE
chr4	99081974	C	G	ENST00000296412	ENSG00000197894	ADH5	TRUE	FALSE
chr4	99081974	C	T	ENST00000296412	ENSG00000197894	ADH5	TRUE	FALSE
chr4	99081981	T	A	ENST00000296412	ENSG00000197894	ADH5	TRUE	TRUE
chr4	99081987	T	A	ENST00000296412	ENSG00000197894	ADH5	TRUE	TRUE
chr4	99081996	C	A	ENST00000296412	ENSG00000197894	ADH5	TRUE	TRUE
chr4	99081999	C	A	ENST00000296412	ENSG00000197894	ADH5	TRUE	TRUE
chr4	99082011	C	A	ENST00000296412	ENSG00000197894	ADH5	TRUE	TRUE
chr4	99082020	C	A	ENST00000296412	ENSG00000197894	ADH5	TRUE	TRUE
chr4	99082029	C	A	ENST00000296412	ENSG00000197894	ADH5	TRUE	TRUE
chr4	99082035	C	A	ENST00000296412	ENSG00000197894	ADH5	TRUE	TRUE
chr4	99082037	A	T	ENST00000296412	ENSG00000197894	ADH5	TRUE	TRUE
chr4	99082051	A	T	ENST00000296412	ENSG00000197894	ADH5	TRUE	TRUE
chr4	99082059	C	A	ENST00000296412	ENSG00000197894	ADH5	TRUE	TRUE
chr4	99082071	C	A	ENST00000296412	ENSG00000197894	ADH5	TRUE	TRUE
chr4	99082081	A	C	ENST00000296412	ENSG00000197894	ADH5	TRUE	TRUE
chr4	99082081	A	T	ENST00000296412	ENSG00000197894	ADH5	TRUE	TRUE
chr4	99082096	G	T	ENST00000296412	ENSG00000197894	ADH5	TRUE	TRUE
chr4	99082117	C	A	ENST00000296412	ENSG00000197894	ADH5	TRUE	FALSE
chr4	99082117	C	G	ENST00000296412	ENSG00000197894	ADH5	TRUE	FALSE
chr4	99082117	C	T	ENST00000296412	ENSG00000197894	ADH5	TRUE	FALSE
chr4	99082118	T	A	ENST00000296412	ENSG00000197894	ADH5	TRUE	FALSE
chr4	99082118	T	C	ENST00000296412	ENSG00000197894	ADH5	TRUE	FALSE
chr4	99082118	T	G	ENST00000296412	ENSG00000197894	ADH5	TRUE	FALSE
chr4	99085113	A	C	ENST00000296412	ENSG00000197894	ADH5	TRUE	FALSE
chr4	99085113	A	G	ENST00000296412	ENSG00000197894	ADH5	TRUE	FALSE
chr4	99085113	A	T	ENST00000296412	ENSG00000197894	ADH5	TRUE	FALSE
chr4	99085114	C	A	ENST00000296412	ENSG00000197894	ADH5	TRUE	FALSE
chr4	99085114	C	G	ENST00000296412	ENSG00000197894	ADH5	TRUE	FALSE
chr4	99085114	C	T	ENST00000296412	ENSG00000197894	ADH5	TRUE	FALSE
chr4	99085117	T	A	ENST00000296412	ENSG00000197894	ADH5	TRUE	TRUE
chr4	99085123	G	A	ENST00000296412	ENSG00000197894	ADH5	TRUE	TRUE
chr4	99085129	C	A	ENST00000296412	ENSG00000197894	ADH5	TRUE	TRUE
chr4	99085138	T	A	ENST00000296412	ENSG00000197894	ADH5	TRUE	TRUE
chr4	99085153	C	A	ENST00000296412	ENSG00000197894	ADH5	TRUE	TRUE
chr4	99085159	C	A	ENST00000296412	ENSG00000197894	ADH5	TRUE	FALSE
chr4	99085162	C	A	ENST00000296412	ENSG00000197894	ADH5	TRUE	FALSE
chr4	99085177	T	A	ENST00000296412	ENSG00000197894	ADH5	FALSE	FALSE
chr4	99085180	C	A	ENST00000296412	ENSG00000197894	ADH5	FALSE	FALSE
chr4	99085186	C	A	ENST00000296412	ENSG00000197894	ADH5	FALSE	FALSE
chr4	99085187	C	T	ENST00000296412	ENSG00000197894	ADH5	FALSE	FALSE
chr4	99085188	C	T	ENST00000296412	ENSG00000197894	ADH5	FALSE	FALSE
chr4	99085204	T	A	ENST00000296412	ENSG00000197894	ADH5	FALSE	FALSE
chr4	99085205	G	T	ENST00000296412	ENSG00000197894	ADH5	FALSE	FALSE
chr4	99085210	T	A	ENST00000296412	ENSG00000197894	ADH5	FALSE	FALSE
chr4	99085217	C	A	ENST00000296412	ENSG00000197894	ADH5	TRUE	FALSE
chr4	99085217	C	G	ENST00000296412	ENSG00000197894	ADH5	TRUE	FALSE
chr4	99085217	C	T	ENST00000296412	ENSG00000197894	ADH5	TRUE	FALSE
chr4	99085218	T	A	ENST00000296412	ENSG00000197894	ADH5	TRUE	FALSE
chr4	99085218	T	C	ENST00000296412	ENSG00000197894	ADH5	TRUE	FALSE
chr4	99085218	T	G	ENST00000296412	ENSG00000197894	ADH5	TRUE	FALSE
chr4	99088687	A	C	ENST00000296412	ENSG00000197894	ADH5	TRUE	FALSE
chr4	99088687	A	G	ENST00000296412	ENSG00000197894	ADH5	TRUE	FALSE
chr4	99088687	A	T	ENST00000296412	ENSG00000197894	ADH5	TRUE	FALSE
chr4	99088688	C	A	ENST00000296412	ENSG00000197894	ADH5	TRUE	FALSE
chr4	99088688	C	G	ENST00000296412	ENSG00000197894	ADH5	TRUE	FALSE
chr4	99088688	C	T	ENST00000296412	ENSG00000197894	ADH5	TRUE	FALSE
chr4	99088691	C	A	ENST00000296412	ENSG00000197894	ADH5	FALSE	FALSE
chr4	99124462	G	A	ENST00000265512	ENSG00000198099	ADH4	FALSE	FALSE
chr4	99124467	C	A	ENST00000265512	ENSG00000198099	ADH4	TRUE	FALSE
chr4	99124467	C	G	ENST00000265512	ENSG00000198099	ADH4	TRUE	FALSE
chr4	99124467	C	T	ENST00000265512	ENSG00000198099	ADH4	TRUE	FALSE
chr4	99124468	T	A	ENST00000265512	ENSG00000198099	ADH4	TRUE	FALSE
chr4	99124468	T	C	ENST00000265512	ENSG00000198099	ADH4	TRUE	FALSE
chr4	99124468	T	G	ENST00000265512	ENSG00000198099	ADH4	TRUE	FALSE
chr4	99126592	A	C	ENST00000265512	ENSG00000198099	ADH4	TRUE	FALSE
chr4	99126592	A	G	ENST00000265512	ENSG00000198099	ADH4	TRUE	FALSE
chr4	99126592	A	T	ENST00000265512	ENSG00000198099	ADH4	TRUE	FALSE
chr4	99126593	C	A	ENST00000265512	ENSG00000198099	ADH4	TRUE	FALSE
chr4	99126593	C	G	ENST00000265512	ENSG00000198099	ADH4	TRUE	FALSE
chr4	99126593	C	T	ENST00000265512	ENSG00000198099	ADH4	TRUE	FALSE
chr4	99126598	T	A	ENST00000265512	ENSG00000198099	ADH4	FALSE	FALSE
chr4	99126601	C	A	ENST00000265512	ENSG00000198099	ADH4	FALSE	FALSE
chr4	99126604	G	A	ENST00000265512	ENSG00000198099	ADH4	FALSE	FALSE
chr4	99126625	C	A	ENST00000265512	ENSG00000198099	ADH4	FALSE	FALSE
chr4	99126634	T	A	ENST00000265512	ENSG00000198099	ADH4	FALSE	FALSE
chr4	99126679	T	A	ENST00000265512	ENSG00000198099	ADH4	TRUE	TRUE
chr4	99126682	T	A	ENST00000265512	ENSG00000198099	ADH4	TRUE	TRUE
chr4	99126688	T	A	ENST00000265512	ENSG00000198099	ADH4	TRUE	TRUE
chr4	99126689	A	C	ENST00000265512	ENSG00000198099	ADH4	TRUE	TRUE
chr4	99126689	A	T	ENST00000265512	ENSG00000198099	ADH4	TRUE	TRUE
chr4	99126706	T	A	ENST00000265512	ENSG00000198099	ADH4	TRUE	TRUE
chr4	99126727	T	A	ENST00000265512	ENSG00000198099	ADH4	TRUE	TRUE
chr4	99126728	C	T	ENST00000265512	ENSG00000198099	ADH4	TRUE	TRUE
chr4	99126729	C	T	ENST00000265512	ENSG00000198099	ADH4	TRUE	TRUE
chr4	99126733	C	A	ENST00000265512	ENSG00000198099	ADH4	TRUE	FALSE
chr4	99126733	C	G	ENST00000265512	ENSG00000198099	ADH4	TRUE	FALSE
chr4	99126733	C	T	ENST00000265512	ENSG00000198099	ADH4	TRUE	FALSE
chr4	99126734	T	A	ENST00000265512	ENSG00000198099	ADH4	TRUE	FALSE
chr4	99126734	T	C	ENST00000265512	ENSG00000198099	ADH4	TRUE	FALSE
chr4	99126734	T	G	ENST00000265512	ENSG00000198099	ADH4	TRUE	FALSE
chr4	99127207	A	C	ENST00000265512	ENSG00000198099	ADH4	TRUE	FALSE
chr4	99127207	A	G	ENST00000265512	ENSG00000198099	ADH4	TRUE	FALSE
chr4	99127207	A	T	ENST00000265512	ENSG00000198099	ADH4	TRUE	FALSE
chr4	99127208	C	A	ENST00000265512	ENSG00000198099	ADH4	TRUE	FALSE
chr4	99127208	C	G	ENST00000265512	ENSG00000198099	ADH4	TRUE	FALSE
chr4	99127208	C	T	ENST00000265512	ENSG00000198099	ADH4	TRUE	FALSE
chr4	99127224	C	A	ENST00000265512	ENSG00000198099	ADH4	TRUE	TRUE
chr4	99127251	C	A	ENST00000265512	ENSG00000198099	ADH4	TRUE	TRUE
chr4	99127254	C	A	ENST00000265512	ENSG00000198099	ADH4	TRUE	TRUE
chr4	99127268	A	T	ENST00000265512	ENSG00000198099	ADH4	TRUE	TRUE
chr4	99127272	C	A	ENST00000265512	ENSG00000198099	ADH4	TRUE	TRUE
chr4	99127275	T	A	ENST00000265512	ENSG00000198099	ADH4	TRUE	TRUE
chr4	99127293	C	A	ENST00000265512	ENSG00000198099	ADH4	TRUE	TRUE
chr4	99127303	A	T	ENST00000265512	ENSG00000198099	ADH4	TRUE	TRUE
chr4	99127307	G	C	ENST00000265512	ENSG00000198099	ADH4	TRUE	TRUE
chr4	99127307	G	T	ENST00000265512	ENSG00000198099	ADH4	TRUE	TRUE
chr4	99127311	C	A	ENST00000265512	ENSG00000198099	ADH4	TRUE	TRUE
chr4	99127312	C	T	ENST00000265512	ENSG00000198099	ADH4	TRUE	TRUE
chr4	99127313	C	T	ENST00000265512	ENSG00000198099	ADH4	TRUE	TRUE
chr4	99127327	A	T	ENST00000265512	ENSG00000198099	ADH4	TRUE	TRUE
chr4	99127344	T	A	ENST00000265512	ENSG00000198099	ADH4	TRUE	TRUE
chr4	99127345	C	A	ENST00000265512	ENSG00000198099	ADH4	TRUE	FALSE
chr4	99127345	C	G	ENST00000265512	ENSG00000198099	ADH4	TRUE	FALSE
chr4	99127345	C	T	ENST00000265512	ENSG00000198099	ADH4	TRUE	FALSE
chr4	99127346	T	A	ENST00000265512	ENSG00000198099	ADH4	TRUE	FALSE
chr4	99127346	T	C	ENST00000265512	ENSG00000198099	ADH4	TRUE	FALSE
chr4	99127346	T	G	ENST00000265512	ENSG00000198099	ADH4	TRUE	FALSE
chr4	99131502	A	C	ENST00000265512	ENSG00000198099	ADH4	TRUE	FALSE
chr4	99131502	A	G	ENST00000265512	ENSG00000198099	ADH4	FALSE	FALSE
chr4	99131502	A	T	ENST00000265512	ENSG00000198099	ADH4	TRUE	FALSE
chr4	99131503	C	A	ENST00000265512	ENSG00000198099	ADH4	TRUE	FALSE
chr4	99131503	C	G	ENST00000265512	ENSG00000198099	ADH4	TRUE	FALSE
chr4	99131503	C	T	ENST00000265512	ENSG00000198099	ADH4	TRUE	FALSE
chr4	99131512	C	A	ENST00000265512	ENSG00000198099	ADH4	TRUE	TRUE
chr4	99131518	C	A	ENST00000265512	ENSG00000198099	ADH4	TRUE	TRUE
chr4	99131525	A	T	ENST00000265512	ENSG00000198099	ADH4	TRUE	TRUE
chr4	99131551	C	A	ENST00000265512	ENSG00000198099	ADH4	TRUE	TRUE
chr4	99131554	T	A	ENST00000265512	ENSG00000198099	ADH4	TRUE	TRUE
chr4	99131559	A	T	ENST00000265512	ENSG00000198099	ADH4	TRUE	TRUE
chr4	99131563	C	A	ENST00000265512	ENSG00000198099	ADH4	TRUE	TRUE
chr4	99131575	C	A	ENST00000265512	ENSG00000198099	ADH4	TRUE	TRUE
chr4	99131578	G	A	ENST00000265512	ENSG00000198099	ADH4	TRUE	TRUE
chr4	99131587	T	A	ENST00000265512	ENSG00000198099	ADH4	TRUE	TRUE
chr4	99131592	A	C	ENST00000265512	ENSG00000198099	ADH4	TRUE	TRUE
chr4	99131592	A	T	ENST00000265512	ENSG00000198099	ADH4	TRUE	TRUE
chr4	99131599	T	A	ENST00000265512	ENSG00000198099	ADH4	TRUE	TRUE
chr4	99131609	G	T	ENST00000265512	ENSG00000198099	ADH4	TRUE	TRUE
chr4	99131623	C	A	ENST00000265512	ENSG00000198099	ADH4	TRUE	TRUE
chr4	99131632	T	A	ENST00000265512	ENSG00000198099	ADH4	TRUE	TRUE
chr4	99131638	T	A	ENST00000265512	ENSG00000198099	ADH4	TRUE	TRUE
chr4	99131647	T	A	ENST00000265512	ENSG00000198099	ADH4	TRUE	TRUE
chr4	99131650	C	A	ENST00000265512	ENSG00000198099	ADH4	TRUE	TRUE
chr4	99131677	T	A	ENST00000265512	ENSG00000198099	ADH4	TRUE	TRUE
chr4	99131686	C	A	ENST00000265512	ENSG00000198099	ADH4	TRUE	TRUE
chr4	99131695	T	A	ENST00000265512	ENSG00000198099	ADH4	TRUE	TRUE
chr4	99131696	A	T	ENST00000265512	ENSG00000198099	ADH4	TRUE	TRUE
chr4	99131728	C	A	ENST00000265512	ENSG00000198099	ADH4	TRUE	TRUE
chr4	99131744	A	T	ENST00000265512	ENSG00000198099	ADH4	TRUE	TRUE
chr4	99131751	G	T	ENST00000265512	ENSG00000198099	ADH4	TRUE	TRUE
chr4	99131765	C	A	ENST00000265512	ENSG00000198099	ADH4	TRUE	FALSE
chr4	99131765	C	G	ENST00000265512	ENSG00000198099	ADH4	TRUE	FALSE
chr4	99131765	C	T	ENST00000265512	ENSG00000198099	ADH4	TRUE	FALSE
chr4	99131766	T	A	ENST00000265512	ENSG00000198099	ADH4	TRUE	FALSE
chr4	99131766	T	C	ENST00000265512	ENSG00000198099	ADH4	TRUE	FALSE
chr4	99131766	T	G	ENST00000265512	ENSG00000198099	ADH4	TRUE	FALSE
chr4	99136464	A	C	ENST00000265512	ENSG00000198099	ADH4	TRUE	FALSE
chr4	99136464	A	G	ENST00000265512	ENSG00000198099	ADH4	TRUE	FALSE
chr4	99136464	A	T	ENST00000265512	ENSG00000198099	ADH4	TRUE	FALSE
chr4	99136465	C	A	ENST00000265512	ENSG00000198099	ADH4	TRUE	FALSE
chr4	99136465	C	G	ENST00000265512	ENSG00000198099	ADH4	TRUE	FALSE
chr4	99136465	C	T	ENST00000265512	ENSG00000198099	ADH4	TRUE	FALSE
chr4	99136468	T	A	ENST00000265512	ENSG00000198099	ADH4	TRUE	TRUE
chr4	99136490	A	C	ENST00000265512	ENSG00000198099	ADH4	TRUE	TRUE
chr4	99136490	A	T	ENST00000265512	ENSG00000198099	ADH4	TRUE	TRUE
chr4	99136500	G	C	ENST00000265512	ENSG00000198099	ADH4	TRUE	TRUE
chr4	99136500	G	T	ENST00000265512	ENSG00000198099	ADH4	TRUE	TRUE
chr4	99136508	A	T	ENST00000265512	ENSG00000198099	ADH4	TRUE	TRUE
chr4	99136513	C	A	ENST00000265512	ENSG00000198099	ADH4	TRUE	TRUE
chr4	99136520	A	T	ENST00000265512	ENSG00000198099	ADH4	TRUE	TRUE
chr4	99136528	T	A	ENST00000265512	ENSG00000198099	ADH4	TRUE	TRUE
chr4	99136531	C	A	ENST00000265512	ENSG00000198099	ADH4	TRUE	TRUE
chr4	99136533	A	C	ENST00000265512	ENSG00000198099	ADH4	TRUE	TRUE
chr4	99136533	A	T	ENST00000265512	ENSG00000198099	ADH4	TRUE	TRUE
chr4	99136555	T	A	ENST00000265512	ENSG00000198099	ADH4	TRUE	TRUE
chr4	99136572	G	C	ENST00000265512	ENSG00000198099	ADH4	TRUE	TRUE
chr4	99136572	G	T	ENST00000265512	ENSG00000198099	ADH4	TRUE	TRUE
chr4	99136583	G	C	ENST00000265512	ENSG00000198099	ADH4	TRUE	TRUE
chr4	99136583	G	T	ENST00000265512	ENSG00000198099	ADH4	TRUE	TRUE
chr4	99136588	G	A	ENST00000265512	ENSG00000198099	ADH4	TRUE	TRUE
chr4	99136606	C	A	ENST00000265512	ENSG00000198099	ADH4	TRUE	TRUE
chr4	99136616	G	C	ENST00000265512	ENSG00000198099	ADH4	TRUE	TRUE
chr4	99136616	G	T	ENST00000265512	ENSG00000198099	ADH4	TRUE	TRUE
chr4	99136627	T	A	ENST00000265512	ENSG00000198099	ADH4	TRUE	TRUE
chr4	99136630	C	A	ENST00000265512	ENSG00000198099	ADH4	TRUE	TRUE
chr4	99136633	T	A	ENST00000265512	ENSG00000198099	ADH4	TRUE	TRUE
chr4	99136634	G	T	ENST00000265512	ENSG00000198099	ADH4	TRUE	TRUE
chr4	99136654	T	A	ENST00000265512	ENSG00000198099	ADH4	TRUE	TRUE
chr4	99136660	C	A	ENST00000265512	ENSG00000198099	ADH4	TRUE	TRUE
chr4	99136669	G	A	ENST00000265512	ENSG00000198099	ADH4	TRUE	TRUE
chr4	99136672	G	A	ENST00000265512	ENSG00000198099	ADH4	TRUE	TRUE
chr4	99136690	T	A	ENST00000265512	ENSG00000198099	ADH4	TRUE	TRUE
chr4	99136698	C	A	ENST00000265512	ENSG00000198099	ADH4	TRUE	FALSE
chr4	99136698	C	G	ENST00000265512	ENSG00000198099	ADH4	TRUE	FALSE
chr4	99136698	C	T	ENST00000265512	ENSG00000198099	ADH4	TRUE	FALSE
chr4	99136699	T	A	ENST00000265512	ENSG00000198099	ADH4	TRUE	FALSE
chr4	99136699	T	C	ENST00000265512	ENSG00000198099	ADH4	TRUE	FALSE
chr4	99136699	T	G	ENST00000265512	ENSG00000198099	ADH4	TRUE	FALSE
chr4	99139059	A	C	ENST00000265512	ENSG00000198099	ADH4	TRUE	FALSE
chr4	99139059	A	G	ENST00000265512	ENSG00000198099	ADH4	TRUE	FALSE
chr4	99139059	A	T	ENST00000265512	ENSG00000198099	ADH4	TRUE	FALSE
chr4	99139060	C	A	ENST00000265512	ENSG00000198099	ADH4	TRUE	FALSE
chr4	99139060	C	G	ENST00000265512	ENSG00000198099	ADH4	TRUE	FALSE
chr4	99139060	C	T	ENST00000265512	ENSG00000198099	ADH4	TRUE	FALSE
chr4	99139068	T	A	ENST00000265512	ENSG00000198099	ADH4	TRUE	TRUE
chr4	99139072	A	T	ENST00000265512	ENSG00000198099	ADH4	TRUE	TRUE
chr4	99139076	A	T	ENST00000265512	ENSG00000198099	ADH4	TRUE	TRUE
chr4	99139096	A	T	ENST00000265512	ENSG00000198099	ADH4	TRUE	TRUE
chr4	99139104	T	A	ENST00000265512	ENSG00000198099	ADH4	TRUE	TRUE
chr4	99139105	G	T	ENST00000265512	ENSG00000198099	ADH4	TRUE	TRUE
chr4	99139110	T	A	ENST00000265512	ENSG00000198099	ADH4	TRUE	TRUE
chr4	99139113	T	A	ENST00000265512	ENSG00000198099	ADH4	TRUE	TRUE
chr4	99139114	A	T	ENST00000265512	ENSG00000198099	ADH4	TRUE	TRUE
chr4	99139126	A	C	ENST00000265512	ENSG00000198099	ADH4	TRUE	TRUE
chr4	99139126	A	T	ENST00000265512	ENSG00000198099	ADH4	TRUE	TRUE
chr4	99139143	T	A	ENST00000265512	ENSG00000198099	ADH4	TRUE	TRUE
chr4	99139149	C	A	ENST00000265512	ENSG00000198099	ADH4	TRUE	FALSE
chr4	99139149	C	G	ENST00000265512	ENSG00000198099	ADH4	TRUE	FALSE
chr4	99139149	C	T	ENST00000265512	ENSG00000198099	ADH4	TRUE	FALSE
chr4	99139150	T	A	ENST00000265512	ENSG00000198099	ADH4	TRUE	FALSE
chr4	99139150	T	C	ENST00000265512	ENSG00000198099	ADH4	TRUE	FALSE
chr4	99139150	T	G	ENST00000265512	ENSG00000198099	ADH4	TRUE	FALSE
chr4	99141539	A	C	ENST00000265512	ENSG00000198099	ADH4	FALSE	FALSE
chr4	99141539	A	G	ENST00000265512	ENSG00000198099	ADH4	FALSE	FALSE
chr4	99141539	A	T	ENST00000265512	ENSG00000198099	ADH4	FALSE	FALSE
chr4	99141540	C	A	ENST00000265512	ENSG00000198099	ADH4	FALSE	FALSE
chr4	99141540	C	G	ENST00000265512	ENSG00000198099	ADH4	FALSE	FALSE
chr4	99141540	C	T	ENST00000265512	ENSG00000198099	ADH4	FALSE	FALSE
chr4	99141547	T	A	ENST00000265512	ENSG00000198099	ADH4	TRUE	TRUE
chr4	99141562	C	A	ENST00000265512	ENSG00000198099	ADH4	TRUE	TRUE
chr4	99141577	C	A	ENST00000265512	ENSG00000198099	ADH4	TRUE	TRUE
chr4	99141595	C	A	ENST00000265512	ENSG00000198099	ADH4	TRUE	TRUE
chr4	99141628	C	A	ENST00000265512	ENSG00000198099	ADH4	TRUE	TRUE
chr4	99141634	T	A	ENST00000265512	ENSG00000198099	ADH4	TRUE	TRUE
chr4	99141662	G	T	ENST00000265512	ENSG00000198099	ADH4	TRUE	TRUE
chr4	99141683	C	A	ENST00000265512	ENSG00000198099	ADH4	FALSE	FALSE
chr4	99141683	C	G	ENST00000265512	ENSG00000198099	ADH4	FALSE	FALSE
chr4	99141683	C	T	ENST00000265512	ENSG00000198099	ADH4	FALSE	FALSE
chr4	99141684	T	A	ENST00000265512	ENSG00000198099	ADH4	FALSE	FALSE
chr4	99141684	T	C	ENST00000265512	ENSG00000198099	ADH4	FALSE	FALSE
chr4	99141684	T	G	ENST00000265512	ENSG00000198099	ADH4	FALSE	FALSE
chr4	99142677	A	C	ENST00000265512	ENSG00000198099	ADH4	TRUE	FALSE
chr4	99142677	A	G	ENST00000265512	ENSG00000198099	ADH4	FALSE	FALSE
chr4	99142677	A	T	ENST00000265512	ENSG00000198099	ADH4	FALSE	FALSE
chr4	99142678	C	A	ENST00000265512	ENSG00000198099	ADH4	TRUE	FALSE
chr4	99142678	C	G	ENST00000265512	ENSG00000198099	ADH4	TRUE	FALSE
chr4	99142678	C	T	ENST00000265512	ENSG00000198099	ADH4	FALSE	FALSE
chr4	99142681	G	A	ENST00000265512	ENSG00000198099	ADH4	TRUE	TRUE
chr4	99142693	C	A	ENST00000265512	ENSG00000198099	ADH4	TRUE	TRUE
chr4	99142702	T	A	ENST00000265512	ENSG00000198099	ADH4	TRUE	TRUE
chr4	99142717	C	A	ENST00000265512	ENSG00000198099	ADH4	TRUE	TRUE
chr4	99142723	C	A	ENST00000265512	ENSG00000198099	ADH4	TRUE	TRUE
chr4	99142726	C	A	ENST00000265512	ENSG00000198099	ADH4	TRUE	TRUE
chr4	99142730	G	T	ENST00000265512	ENSG00000198099	ADH4	TRUE	FALSE
chr4	99142741	T	A	ENST00000265512	ENSG00000198099	ADH4	TRUE	FALSE
chr4	99142750	C	A	ENST00000265512	ENSG00000198099	ADH4	FALSE	FALSE
chr4	99142751	C	T	ENST00000265512	ENSG00000198099	ADH4	FALSE	FALSE
chr4	99142752	C	T	ENST00000265512	ENSG00000198099	ADH4	FALSE	FALSE
chr4	99142768	T	A	ENST00000265512	ENSG00000198099	ADH4	FALSE	FALSE
chr4	99142769	G	T	ENST00000265512	ENSG00000198099	ADH4	FALSE	FALSE
chr4	99142774	T	A	ENST00000265512	ENSG00000198099	ADH4	FALSE	FALSE
chr4	99142781	C	A	ENST00000265512	ENSG00000198099	ADH4	TRUE	FALSE
chr4	99142781	C	G	ENST00000265512	ENSG00000198099	ADH4	TRUE	FALSE
chr4	99142781	C	T	ENST00000265512	ENSG00000198099	ADH4	TRUE	FALSE
chr4	99142782	T	A	ENST00000265512	ENSG00000198099	ADH4	TRUE	FALSE
chr4	99142782	T	C	ENST00000265512	ENSG00000198099	ADH4	TRUE	FALSE
chr4	99142782	T	G	ENST00000265512	ENSG00000198099	ADH4	TRUE	FALSE
chr4	99144203	A	C	ENST00000265512	ENSG00000198099	ADH4	FALSE	FALSE
chr4	99144203	A	G	ENST00000265512	ENSG00000198099	ADH4	FALSE	FALSE
chr4	99144203	A	T	ENST00000265512	ENSG00000198099	ADH4	FALSE	FALSE
chr4	99144204	C	A	ENST00000265512	ENSG00000198099	ADH4	FALSE	FALSE
chr4	99144204	C	G	ENST00000265512	ENSG00000198099	ADH4	FALSE	FALSE
chr4	99144204	C	T	ENST00000265512	ENSG00000198099	ADH4	FALSE	FALSE
chr4	99144207	T	A	ENST00000265512	ENSG00000198099	ADH4	FALSE	FALSE
chr4	99144213	T	A	ENST00000265512	ENSG00000198099	ADH4	FALSE	FALSE
chr4	99204226	A	C	ENST00000394899	ENSG00000172955	ADH6	FALSE	FALSE
chr4	99204226	A	T	ENST00000394899	ENSG00000172955	ADH6	FALSE	FALSE
chr4	99204234	A	T	ENST00000394899	ENSG00000172955	ADH6	FALSE	FALSE
chr4	99204243	A	T	ENST00000394899	ENSG00000172955	ADH6	FALSE	FALSE
chr4	99204244	C	A	ENST00000394899	ENSG00000172955	ADH6	FALSE	FALSE
chr4	99204244	C	G	ENST00000394899	ENSG00000172955	ADH6	FALSE	FALSE
chr4	99204244	C	T	ENST00000394899	ENSG00000172955	ADH6	FALSE	FALSE
chr4	99204245	T	A	ENST00000394899	ENSG00000172955	ADH6	FALSE	FALSE
chr4	99204245	T	C	ENST00000394899	ENSG00000172955	ADH6	FALSE	FALSE
chr4	99204245	T	G	ENST00000394899	ENSG00000172955	ADH6	FALSE	FALSE
chr4	99204923	A	C	ENST00000394899	ENSG00000172955	ADH6	FALSE	FALSE
chr4	99204923	A	G	ENST00000394899	ENSG00000172955	ADH6	FALSE	FALSE
chr4	99204923	A	T	ENST00000394899	ENSG00000172955	ADH6	FALSE	FALSE
chr4	99204924	C	A	ENST00000394899	ENSG00000172955	ADH6	FALSE	FALSE
chr4	99204924	C	G	ENST00000394899	ENSG00000172955	ADH6	FALSE	FALSE
chr4	99204924	C	T	ENST00000394899	ENSG00000172955	ADH6	FALSE	FALSE
chr4	99204929	T	A	ENST00000394899	ENSG00000172955	ADH6	FALSE	FALSE
chr4	99204932	C	A	ENST00000394899	ENSG00000172955	ADH6	FALSE	FALSE
chr4	99204938	T	A	ENST00000394899	ENSG00000172955	ADH6	FALSE	FALSE
chr4	99204943	A	C	ENST00000394899	ENSG00000172955	ADH6	FALSE	FALSE
chr4	99204943	A	T	ENST00000394899	ENSG00000172955	ADH6	FALSE	FALSE
chr4	99204947	C	A	ENST00000394899	ENSG00000172955	ADH6	FALSE	FALSE
chr4	99204956	C	A	ENST00000394899	ENSG00000172955	ADH6	FALSE	FALSE
chr4	99204965	T	A	ENST00000394899	ENSG00000172955	ADH6	FALSE	FALSE
chr4	99205006	A	T	ENST00000394899	ENSG00000172955	ADH6	TRUE	TRUE
chr4	99205010	T	A	ENST00000394899	ENSG00000172955	ADH6	TRUE	TRUE
chr4	99205013	C	A	ENST00000394899	ENSG00000172955	ADH6	TRUE	TRUE
chr4	99205020	A	C	ENST00000394899	ENSG00000172955	ADH6	TRUE	TRUE
chr4	99205020	A	T	ENST00000394899	ENSG00000172955	ADH6	TRUE	TRUE
chr4	99205037	T	A	ENST00000394899	ENSG00000172955	ADH6	TRUE	TRUE
chr4	99205049	G	A	ENST00000394899	ENSG00000172955	ADH6	TRUE	TRUE
chr4	99205052	T	A	ENST00000394899	ENSG00000172955	ADH6	TRUE	TRUE
chr4	99205058	T	A	ENST00000394899	ENSG00000172955	ADH6	TRUE	TRUE
chr4	99205059	C	T	ENST00000394899	ENSG00000172955	ADH6	TRUE	TRUE
chr4	99205060	C	T	ENST00000394899	ENSG00000172955	ADH6	TRUE	TRUE
chr4	99205064	C	A	ENST00000394899	ENSG00000172955	ADH6	FALSE	FALSE
chr4	99205064	C	G	ENST00000394899	ENSG00000172955	ADH6	FALSE	FALSE
chr4	99205064	C	T	ENST00000394899	ENSG00000172955	ADH6	FALSE	FALSE
chr4	99205065	T	A	ENST00000394899	ENSG00000172955	ADH6	FALSE	FALSE
chr4	99205065	T	C	ENST00000394899	ENSG00000172955	ADH6	FALSE	FALSE
chr4	99205065	T	G	ENST00000394899	ENSG00000172955	ADH6	FALSE	FALSE
chr4	99207444	A	C	ENST00000394899	ENSG00000172955	ADH6	FALSE	FALSE
chr4	99207444	A	G	ENST00000394899	ENSG00000172955	ADH6	FALSE	FALSE
chr4	99207444	A	T	ENST00000394899	ENSG00000172955	ADH6	FALSE	FALSE
chr4	99207445	C	A	ENST00000394899	ENSG00000172955	ADH6	FALSE	FALSE
chr4	99207445	C	G	ENST00000394899	ENSG00000172955	ADH6	FALSE	FALSE
chr4	99207445	C	T	ENST00000394899	ENSG00000172955	ADH6	FALSE	FALSE
chr4	99207449	C	A	ENST00000394899	ENSG00000172955	ADH6	TRUE	TRUE
chr4	99207464	T	A	ENST00000394899	ENSG00000172955	ADH6	TRUE	TRUE
chr4	99207466	A	T	ENST00000394899	ENSG00000172955	ADH6	TRUE	TRUE
chr4	99207476	C	A	ENST00000394899	ENSG00000172955	ADH6	TRUE	TRUE
chr4	99207478	G	C	ENST00000394899	ENSG00000172955	ADH6	TRUE	TRUE
chr4	99207478	G	T	ENST00000394899	ENSG00000172955	ADH6	TRUE	TRUE
chr4	99207487	A	T	ENST00000394899	ENSG00000172955	ADH6	TRUE	TRUE
chr4	99207491	G	A	ENST00000394899	ENSG00000172955	ADH6	TRUE	TRUE
chr4	99207503	T	A	ENST00000394899	ENSG00000172955	ADH6	TRUE	TRUE
chr4	99207509	G	A	ENST00000394899	ENSG00000172955	ADH6	TRUE	TRUE
chr4	99207523	A	T	ENST00000394899	ENSG00000172955	ADH6	TRUE	TRUE
chr4	99207540	A	T	ENST00000394899	ENSG00000172955	ADH6	TRUE	TRUE
chr4	99207549	A	C	ENST00000394899	ENSG00000172955	ADH6	TRUE	TRUE
chr4	99207549	A	T	ENST00000394899	ENSG00000172955	ADH6	TRUE	TRUE
chr4	99207557	C	A	ENST00000394899	ENSG00000172955	ADH6	TRUE	TRUE
chr4	99207561	G	T	ENST00000394899	ENSG00000172955	ADH6	TRUE	TRUE
chr4	99207582	C	A	ENST00000394899	ENSG00000172955	ADH6	FALSE	FALSE
chr4	99207582	C	G	ENST00000394899	ENSG00000172955	ADH6	FALSE	FALSE
chr4	99207582	C	T	ENST00000394899	ENSG00000172955	ADH6	FALSE	FALSE
chr4	99207583	T	A	ENST00000394899	ENSG00000172955	ADH6	FALSE	FALSE
chr4	99207583	T	C	ENST00000394899	ENSG00000172955	ADH6	FALSE	FALSE
chr4	99207583	T	G	ENST00000394899	ENSG00000172955	ADH6	FALSE	FALSE
chr4	99208666	A	C	ENST00000394899	ENSG00000172955	ADH6	TRUE	FALSE
chr4	99208666	A	G	ENST00000394899	ENSG00000172955	ADH6	TRUE	FALSE
chr4	99208666	A	T	ENST00000394899	ENSG00000172955	ADH6	TRUE	FALSE
chr4	99208667	C	A	ENST00000394899	ENSG00000172955	ADH6	TRUE	FALSE
chr4	99208667	C	G	ENST00000394899	ENSG00000172955	ADH6	TRUE	FALSE
chr4	99208667	C	T	ENST00000394899	ENSG00000172955	ADH6	TRUE	FALSE
chr4	99208685	C	A	ENST00000394899	ENSG00000172955	ADH6	TRUE	TRUE
chr4	99208694	C	A	ENST00000394899	ENSG00000172955	ADH6	TRUE	TRUE
chr4	99208698	G	T	ENST00000394899	ENSG00000172955	ADH6	TRUE	TRUE
chr4	99208732	A	C	ENST00000394899	ENSG00000172955	ADH6	TRUE	TRUE
chr4	99208732	A	T	ENST00000394899	ENSG00000172955	ADH6	TRUE	TRUE
chr4	99208739	C	A	ENST00000394899	ENSG00000172955	ADH6	TRUE	TRUE
chr4	99208742	G	A	ENST00000394899	ENSG00000172955	ADH6	TRUE	TRUE
chr4	99208751	T	A	ENST00000394899	ENSG00000172955	ADH6	TRUE	TRUE
chr4	99208754	T	A	ENST00000394899	ENSG00000172955	ADH6	TRUE	TRUE
chr4	99208756	A	C	ENST00000394899	ENSG00000172955	ADH6	TRUE	TRUE
chr4	99208756	A	T	ENST00000394899	ENSG00000172955	ADH6	TRUE	TRUE
chr4	99208763	G	A	ENST00000394899	ENSG00000172955	ADH6	TRUE	TRUE
chr4	99208773	G	T	ENST00000394899	ENSG00000172955	ADH6	TRUE	TRUE
chr4	99208778	C	A	ENST00000394899	ENSG00000172955	ADH6	TRUE	TRUE
chr4	99208789	A	T	ENST00000394899	ENSG00000172955	ADH6	TRUE	TRUE
chr4	99208793	C	A	ENST00000394899	ENSG00000172955	ADH6	TRUE	TRUE
chr4	99208796	G	A	ENST00000394899	ENSG00000172955	ADH6	TRUE	TRUE
chr4	99208802	T	A	ENST00000394899	ENSG00000172955	ADH6	TRUE	TRUE
chr4	99208805	T	A	ENST00000394899	ENSG00000172955	ADH6	TRUE	TRUE
chr4	99208811	T	A	ENST00000394899	ENSG00000172955	ADH6	TRUE	TRUE
chr4	99208814	C	A	ENST00000394899	ENSG00000172955	ADH6	TRUE	TRUE
chr4	99208817	T	A	ENST00000394899	ENSG00000172955	ADH6	TRUE	TRUE
chr4	99208832	C	A	ENST00000394899	ENSG00000172955	ADH6	TRUE	TRUE
chr4	99208850	C	A	ENST00000394899	ENSG00000172955	ADH6	TRUE	TRUE
chr4	99208859	T	A	ENST00000394899	ENSG00000172955	ADH6	TRUE	TRUE
chr4	99208860	A	T	ENST00000394899	ENSG00000172955	ADH6	TRUE	TRUE
chr4	99208879	A	T	ENST00000394899	ENSG00000172955	ADH6	TRUE	TRUE
chr4	99208889	C	A	ENST00000394899	ENSG00000172955	ADH6	TRUE	TRUE
chr4	99208892	C	A	ENST00000394899	ENSG00000172955	ADH6	TRUE	TRUE
chr4	99208908	A	T	ENST00000394899	ENSG00000172955	ADH6	TRUE	TRUE
chr4	99208929	C	A	ENST00000394899	ENSG00000172955	ADH6	TRUE	FALSE
chr4	99208929	C	G	ENST00000394899	ENSG00000172955	ADH6	TRUE	FALSE
chr4	99208929	C	T	ENST00000394899	ENSG00000172955	ADH6	TRUE	FALSE
chr4	99208930	T	A	ENST00000394899	ENSG00000172955	ADH6	TRUE	FALSE
chr4	99208930	T	C	ENST00000394899	ENSG00000172955	ADH6	TRUE	FALSE
chr4	99208930	T	G	ENST00000394899	ENSG00000172955	ADH6	TRUE	FALSE
chr4	99210080	A	C	ENST00000394899	ENSG00000172955	ADH6	FALSE	FALSE
chr4	99210080	A	G	ENST00000394899	ENSG00000172955	ADH6	FALSE	FALSE
chr4	99210080	A	T	ENST00000394899	ENSG00000172955	ADH6	FALSE	FALSE
chr4	99210081	C	A	ENST00000394899	ENSG00000172955	ADH6	FALSE	FALSE
chr4	99210081	C	G	ENST00000394899	ENSG00000172955	ADH6	FALSE	FALSE
chr4	99210081	C	T	ENST00000394899	ENSG00000172955	ADH6	FALSE	FALSE
chr4	99210084	T	A	ENST00000394899	ENSG00000172955	ADH6	TRUE	TRUE
chr4	99210124	A	T	ENST00000394899	ENSG00000172955	ADH6	TRUE	TRUE
chr4	99210136	G	T	ENST00000394899	ENSG00000172955	ADH6	TRUE	TRUE
chr4	99210144	T	A	ENST00000394899	ENSG00000172955	ADH6	TRUE	TRUE
chr4	99210147	C	A	ENST00000394899	ENSG00000172955	ADH6	TRUE	TRUE
chr4	99210171	T	A	ENST00000394899	ENSG00000172955	ADH6	TRUE	TRUE
chr4	99210179	G	C	ENST00000394899	ENSG00000172955	ADH6	TRUE	TRUE
chr4	99210179	G	T	ENST00000394899	ENSG00000172955	ADH6	TRUE	TRUE
chr4	99210186	C	A	ENST00000394899	ENSG00000172955	ADH6	TRUE	TRUE
chr4	99210189	T	A	ENST00000394899	ENSG00000172955	ADH6	TRUE	TRUE
chr4	99210199	G	C	ENST00000394899	ENSG00000172955	ADH6	TRUE	TRUE
chr4	99210199	G	T	ENST00000394899	ENSG00000172955	ADH6	TRUE	TRUE
chr4	99210204	C	A	ENST00000394899	ENSG00000172955	ADH6	TRUE	TRUE
chr4	99210205	A	T	ENST00000394899	ENSG00000172955	ADH6	TRUE	TRUE
chr4	99210232	A	C	ENST00000394899	ENSG00000172955	ADH6	TRUE	TRUE
chr4	99210232	A	T	ENST00000394899	ENSG00000172955	ADH6	TRUE	TRUE
chr4	99210239	G	C	ENST00000394899	ENSG00000172955	ADH6	TRUE	TRUE
chr4	99210239	G	T	ENST00000394899	ENSG00000172955	ADH6	TRUE	TRUE
chr4	99210243	T	A	ENST00000394899	ENSG00000172955	ADH6	TRUE	TRUE
chr4	99210246	C	A	ENST00000394899	ENSG00000172955	ADH6	TRUE	TRUE
chr4	99210249	T	A	ENST00000394899	ENSG00000172955	ADH6	TRUE	TRUE
chr4	99210250	G	T	ENST00000394899	ENSG00000172955	ADH6	TRUE	TRUE
chr4	99210285	G	A	ENST00000394899	ENSG00000172955	ADH6	TRUE	TRUE
chr4	99210291	T	A	ENST00000394899	ENSG00000172955	ADH6	TRUE	TRUE
chr4	99210293	G	C	ENST00000394899	ENSG00000172955	ADH6	TRUE	TRUE
chr4	99210293	G	T	ENST00000394899	ENSG00000172955	ADH6	TRUE	TRUE
chr4	99210297	G	A	ENST00000394899	ENSG00000172955	ADH6	TRUE	TRUE
chr4	99210299	C	A	ENST00000394899	ENSG00000172955	ADH6	FALSE	FALSE
chr4	99210299	C	G	ENST00000394899	ENSG00000172955	ADH6	FALSE	FALSE
chr4	99210299	C	T	ENST00000394899	ENSG00000172955	ADH6	FALSE	FALSE
chr4	99210300	T	A	ENST00000394899	ENSG00000172955	ADH6	FALSE	FALSE
chr4	99210300	T	C	ENST00000394899	ENSG00000172955	ADH6	TRUE	FALSE
chr4	99210300	T	G	ENST00000394899	ENSG00000172955	ADH6	FALSE	FALSE
chr4	99210413	A	C	ENST00000394899	ENSG00000172955	ADH6	TRUE	FALSE
chr4	99210413	A	G	ENST00000394899	ENSG00000172955	ADH6	TRUE	FALSE
chr4	99210413	A	T	ENST00000394899	ENSG00000172955	ADH6	TRUE	FALSE
chr4	99210414	C	A	ENST00000394899	ENSG00000172955	ADH6	TRUE	FALSE
chr4	99210414	C	G	ENST00000394899	ENSG00000172955	ADH6	TRUE	FALSE
chr4	99210414	C	T	ENST00000394899	ENSG00000172955	ADH6	TRUE	FALSE
chr4	99210416	T	A	ENST00000394899	ENSG00000172955	ADH6	TRUE	TRUE
chr4	99210422	G	A	ENST00000394899	ENSG00000172955	ADH6	TRUE	TRUE
chr4	99210426	A	T	ENST00000394899	ENSG00000172955	ADH6	TRUE	TRUE
chr4	99210440	C	A	ENST00000394899	ENSG00000172955	ADH6	TRUE	TRUE
chr4	99210450	G	T	ENST00000394899	ENSG00000172955	ADH6	TRUE	TRUE
chr4	99210459	A	T	ENST00000394899	ENSG00000172955	ADH6	TRUE	TRUE
chr4	99210464	C	A	ENST00000394899	ENSG00000172955	ADH6	TRUE	TRUE
chr4	99210467	C	A	ENST00000394899	ENSG00000172955	ADH6	TRUE	TRUE
chr4	99210468	A	T	ENST00000394899	ENSG00000172955	ADH6	TRUE	TRUE
chr4	99210473	G	A	ENST00000394899	ENSG00000172955	ADH6	TRUE	TRUE
chr4	99210497	T	A	ENST00000394899	ENSG00000172955	ADH6	TRUE	TRUE
chr4	99210503	C	A	ENST00000394899	ENSG00000172955	ADH6	TRUE	FALSE
chr4	99210503	C	G	ENST00000394899	ENSG00000172955	ADH6	TRUE	FALSE
chr4	99210503	C	T	ENST00000394899	ENSG00000172955	ADH6	TRUE	FALSE
chr4	99210504	T	A	ENST00000394899	ENSG00000172955	ADH6	TRUE	FALSE
chr4	99210504	T	C	ENST00000394899	ENSG00000172955	ADH6	TRUE	FALSE
chr4	99210504	T	G	ENST00000394899	ENSG00000172955	ADH6	TRUE	FALSE
chr4	99213604	A	C	ENST00000394899	ENSG00000172955	ADH6	TRUE	FALSE
chr4	99213604	A	G	ENST00000394899	ENSG00000172955	ADH6	TRUE	FALSE
chr4	99213604	A	T	ENST00000394899	ENSG00000172955	ADH6	TRUE	FALSE
chr4	99213605	C	A	ENST00000394899	ENSG00000172955	ADH6	TRUE	FALSE
chr4	99213605	C	G	ENST00000394899	ENSG00000172955	ADH6	TRUE	FALSE
chr4	99213605	C	T	ENST00000394899	ENSG00000172955	ADH6	TRUE	FALSE
chr4	99213612	T	A	ENST00000394899	ENSG00000172955	ADH6	TRUE	TRUE
chr4	99213627	C	A	ENST00000394899	ENSG00000172955	ADH6	TRUE	TRUE
chr4	99213630	C	A	ENST00000394899	ENSG00000172955	ADH6	TRUE	TRUE
chr4	99213633	C	A	ENST00000394899	ENSG00000172955	ADH6	TRUE	TRUE
chr4	99213642	C	A	ENST00000394899	ENSG00000172955	ADH6	TRUE	TRUE
chr4	99213651	C	A	ENST00000394899	ENSG00000172955	ADH6	TRUE	TRUE
chr4	99213660	C	A	ENST00000394899	ENSG00000172955	ADH6	TRUE	TRUE
chr4	99213668	A	T	ENST00000394899	ENSG00000172955	ADH6	TRUE	TRUE
chr4	99213679	A	C	ENST00000394899	ENSG00000172955	ADH6	TRUE	TRUE
chr4	99213679	A	T	ENST00000394899	ENSG00000172955	ADH6	TRUE	TRUE
chr4	99213683	A	T	ENST00000394899	ENSG00000172955	ADH6	TRUE	TRUE
chr4	99213692	A	T	ENST00000394899	ENSG00000172955	ADH6	TRUE	TRUE
chr4	99213699	T	A	ENST00000394899	ENSG00000172955	ADH6	TRUE	TRUE
chr4	99213707	A	T	ENST00000394899	ENSG00000172955	ADH6	TRUE	TRUE
chr4	99213714	T	A	ENST00000394899	ENSG00000172955	ADH6	TRUE	TRUE
chr4	99213720	C	A	ENST00000394899	ENSG00000172955	ADH6	TRUE	TRUE
chr4	99213727	A	T	ENST00000394899	ENSG00000172955	ADH6	TRUE	TRUE
chr4	99213735	C	A	ENST00000394899	ENSG00000172955	ADH6	TRUE	TRUE
chr4	99213748	C	A	ENST00000394899	ENSG00000172955	ADH6	TRUE	FALSE
chr4	99213748	C	G	ENST00000394899	ENSG00000172955	ADH6	TRUE	FALSE
chr4	99213748	C	T	ENST00000394899	ENSG00000172955	ADH6	TRUE	FALSE
chr4	99213749	T	A	ENST00000394899	ENSG00000172955	ADH6	TRUE	FALSE
chr4	99213749	T	C	ENST00000394899	ENSG00000172955	ADH6	TRUE	FALSE
chr4	99213749	T	G	ENST00000394899	ENSG00000172955	ADH6	TRUE	FALSE
chr4	99216159	A	C	ENST00000394899	ENSG00000172955	ADH6	TRUE	FALSE
chr4	99216159	A	G	ENST00000394899	ENSG00000172955	ADH6	TRUE	FALSE
chr4	99216159	A	T	ENST00000394899	ENSG00000172955	ADH6	TRUE	FALSE
chr4	99216160	C	A	ENST00000394899	ENSG00000172955	ADH6	TRUE	FALSE
chr4	99216160	C	G	ENST00000394899	ENSG00000172955	ADH6	TRUE	FALSE
chr4	99216160	C	T	ENST00000394899	ENSG00000172955	ADH6	TRUE	FALSE
chr4	99216163	T	A	ENST00000394899	ENSG00000172955	ADH6
chr4	99216175	C	A	ENST00000394899	ENSG00000172955	ADH6
chr4	99216178	T	A	ENST00000394899	ENSG00000172955	ADH6
chr4	99216184	T	A	ENST00000394899	ENSG00000172955	ADH6
chr4	99216199	C	A	ENST00000394899	ENSG00000172955	ADH6
chr4	99216205	C	A	ENST00000394899	ENSG00000172955	ADH6	TRUE	TRUE
chr4	99216208	C	A	ENST00000394899	ENSG00000172955	ADH6	TRUE	TRUE
chr4	99216232	T	A	ENST00000394899	ENSG00000172955	ADH6	FALSE	FALSE
chr4	99216233	C	T	ENST00000394899	ENSG00000172955	ADH6	FALSE	FALSE
chr4	99216234	C	T	ENST00000394899	ENSG00000172955	ADH6	FALSE	FALSE
chr4	99216250	T	A	ENST00000394899	ENSG00000172955	ADH6	FALSE	FALSE
chr4	99216251	G	T	ENST00000394899	ENSG00000172955	ADH6	FALSE	FALSE
chr4	99216256	T	A	ENST00000394899	ENSG00000172955	ADH6	FALSE	FALSE
chr4	99216263	C	A	ENST00000394899	ENSG00000172955	ADH6	TRUE	FALSE
chr4	99216263	C	G	ENST00000394899	ENSG00000172955	ADH6	TRUE	FALSE
chr4	99216263	C	T	ENST00000394899	ENSG00000172955	ADH6	TRUE	FALSE
chr4	99216264	T	A	ENST00000394899	ENSG00000172955	ADH6	TRUE	FALSE
chr4	99216264	T	C	ENST00000394899	ENSG00000172955	ADH6	TRUE	FALSE
chr4	99216264	T	G	ENST00000394899	ENSG00000172955	ADH6	TRUE	FALSE
chr4	99219133	A	C	ENST00000394899	ENSG00000172955	ADH6	FALSE	FALSE
chr4	99219133	A	G	ENST00000394899	ENSG00000172955	ADH6	FALSE	FALSE
chr4	99219133	A	T	ENST00000394899	ENSG00000172955	ADH6	FALSE	FALSE
chr4	99219134	C	A	ENST00000394899	ENSG00000172955	ADH6	FALSE	FALSE
chr4	99219134	C	G	ENST00000394899	ENSG00000172955	ADH6	FALSE	FALSE
chr4	99219134	C	T	ENST00000394899	ENSG00000172955	ADH6	FALSE	FALSE
chr4	99219137	G	A	ENST00000394899	ENSG00000172955	ADH6	FALSE	FALSE
chr4	99276649	C	A	ENST00000209668	ENSG00000187758	ADH1A	TRUE	FALSE
chr4	99276649	C	G	ENST00000209668	ENSG00000187758	ADH1A	TRUE	FALSE
chr4	99276649	C	T	ENST00000209668	ENSG00000187758	ADH1A	TRUE	FALSE
chr4	99276650	T	A	ENST00000209668	ENSG00000187758	ADH1A	TRUE	FALSE
chr4	99276650	T	C	ENST00000209668	ENSG00000187758	ADH1A	TRUE	FALSE
chr4	99276650	T	G	ENST00000209668	ENSG00000187758	ADH1A	TRUE	FALSE
chr4	99279424	A	C	ENST00000209668	ENSG00000187758	ADH1A	TRUE	FALSE
chr4	99279424	A	G	ENST00000209668	ENSG00000187758	ADH1A	TRUE	FALSE
chr4	99279424	A	T	ENST00000209668	ENSG00000187758	ADH1A	TRUE	FALSE
chr4	99279425	C	A	ENST00000209668	ENSG00000187758	ADH1A	TRUE	FALSE
chr4	99279425	C	G	ENST00000209668	ENSG00000187758	ADH1A	TRUE	FALSE
chr4	99279425	C	T	ENST00000209668	ENSG00000187758	ADH1A	TRUE	FALSE
chr4	99279430	T	A	ENST00000209668	ENSG00000187758	ADH1A	FALSE	FALSE
chr4	99279454	C	A	ENST00000209668	ENSG00000187758	ADH1A	FALSE	FALSE
chr4	99279457	C	A	ENST00000209668	ENSG00000187758	ADH1A	FALSE	FALSE
chr4	99279466	T	A	ENST00000209668	ENSG00000187758	ADH1A
chr4	99279469	C	A	ENST00000209668	ENSG00000187758	ADH1A	FALSE	FALSE
chr4	99279477	A	C	ENST00000209668	ENSG00000187758	ADH1A	TRUE	TRUE
chr4	99279477	A	T	ENST00000209668	ENSG00000187758	ADH1A	TRUE	TRUE
chr4	99279492	A	C	ENST00000209668	ENSG00000187758	ADH1A	TRUE	TRUE
chr4	99279492	A	T	ENST00000209668	ENSG00000187758	ADH1A	TRUE	TRUE
chr4	99279501	A	T	ENST00000209668	ENSG00000187758	ADH1A	TRUE	TRUE
chr4	99279504	G	C	ENST00000209668	ENSG00000187758	ADH1A	TRUE	TRUE
chr4	99279504	G	T	ENST00000209668	ENSG00000187758	ADH1A	TRUE	TRUE
chr4	99279511	T	A	ENST00000209668	ENSG00000187758	ADH1A	TRUE	TRUE
chr4	99279514	T	A	ENST00000209668	ENSG00000187758	ADH1A	TRUE	TRUE
chr4	99279538	T	A	ENST00000209668	ENSG00000187758	ADH1A	TRUE	TRUE
chr4	99279545	A	T	ENST00000209668	ENSG00000187758	ADH1A	TRUE	TRUE
chr4	99279550	C	A	ENST00000209668	ENSG00000187758	ADH1A	TRUE	TRUE
chr4	99279553	T	A	ENST00000209668	ENSG00000187758	ADH1A	TRUE	TRUE
chr4	99279559	T	A	ENST00000209668	ENSG00000187758	ADH1A	TRUE	TRUE
chr4	99279565	C	A	ENST00000209668	ENSG00000187758	ADH1A	TRUE	FALSE
chr4	99279565	C	G	ENST00000209668	ENSG00000187758	ADH1A	TRUE	FALSE
chr4	99279565	C	T	ENST00000209668	ENSG00000187758	ADH1A	TRUE	FALSE
chr4	99279566	T	A	ENST00000209668	ENSG00000187758	ADH1A	TRUE	FALSE
chr4	99279566	T	C	ENST00000209668	ENSG00000187758	ADH1A	TRUE	FALSE
chr4	99279566	T	G	ENST00000209668	ENSG00000187758	ADH1A	TRUE	FALSE
chr4	99280142	A	C	ENST00000209668	ENSG00000187758	ADH1A	FALSE	FALSE
chr4	99280142	A	G	ENST00000209668	ENSG00000187758	ADH1A	FALSE	FALSE
chr4	99280142	A	T	ENST00000209668	ENSG00000187758	ADH1A	FALSE	FALSE
chr4	99280143	C	A	ENST00000209668	ENSG00000187758	ADH1A	FALSE	FALSE
chr4	99280143	C	G	ENST00000209668	ENSG00000187758	ADH1A	FALSE	FALSE
chr4	99280143	C	T	ENST00000209668	ENSG00000187758	ADH1A	FALSE	FALSE
chr4	99280159	C	A	ENST00000209668	ENSG00000187758	ADH1A	TRUE	TRUE
chr4	99280162	T	A	ENST00000209668	ENSG00000187758	ADH1A	TRUE	TRUE
chr4	99280163	C	T	ENST00000209668	ENSG00000187758	ADH1A	TRUE	TRUE
chr4	99280164	C	T	ENST00000209668	ENSG00000187758	ADH1A	TRUE	TRUE
chr4	99280174	C	A	ENST00000209668	ENSG00000187758	ADH1A	TRUE	TRUE
chr4	99280200	G	C	ENST00000209668	ENSG00000187758	ADH1A	TRUE	TRUE
chr4	99280200	G	T	ENST00000209668	ENSG00000187758	ADH1A	TRUE	TRUE
chr4	99280210	G	A	ENST00000209668	ENSG00000187758	ADH1A	TRUE	TRUE
chr4	99280247	A	T	ENST00000209668	ENSG00000187758	ADH1A	TRUE	TRUE
chr4	99280255	C	A	ENST00000209668	ENSG00000187758	ADH1A	TRUE	TRUE
chr4	99280259	A	T	ENST00000209668	ENSG00000187758	ADH1A	TRUE	TRUE
chr4	99280262	A	T	ENST00000209668	ENSG00000187758	ADH1A	TRUE	TRUE
chr4	99280266	A	C	ENST00000209668	ENSG00000187758	ADH1A	TRUE	TRUE
chr4	99280266	A	T	ENST00000209668	ENSG00000187758	ADH1A	TRUE	TRUE
chr4	99280280	C	A	ENST00000209668	ENSG00000187758	ADH1A	FALSE	FALSE
chr4	99280280	C	G	ENST00000209668	ENSG00000187758	ADH1A	FALSE	FALSE
chr4	99280280	C	T	ENST00000209668	ENSG00000187758	ADH1A	FALSE	FALSE
chr4	99280281	T	A	ENST00000209668	ENSG00000187758	ADH1A	FALSE	FALSE
chr4	99280281	T	C	ENST00000209668	ENSG00000187758	ADH1A	FALSE	FALSE
chr4	99280281	T	G	ENST00000209668	ENSG00000187758	ADH1A	FALSE	FALSE
chr4	99282344	A	C	ENST00000209668	ENSG00000187758	ADH1A	TRUE	FALSE
chr4	99282344	A	G	ENST00000209668	ENSG00000187758	ADH1A	TRUE	FALSE
chr4	99282344	A	T	ENST00000209668	ENSG00000187758	ADH1A	TRUE	FALSE
chr4	99282345	C	A	ENST00000209668	ENSG00000187758	ADH1A	TRUE	FALSE
chr4	99282345	C	G	ENST00000209668	ENSG00000187758	ADH1A	TRUE	FALSE
chr4	99282345	C	T	ENST00000209668	ENSG00000187758	ADH1A	TRUE	FALSE
chr4	99282372	C	A	ENST00000209668	ENSG00000187758	ADH1A	TRUE	TRUE
chr4	99282377	G	C	ENST00000209668	ENSG00000187758	ADH1A	TRUE	TRUE
chr4	99282377	G	T	ENST00000209668	ENSG00000187758	ADH1A	TRUE	TRUE
chr4	99282393	C	A	ENST00000209668	ENSG00000187758	ADH1A	TRUE	TRUE
chr4	99282405	C	A	ENST00000209668	ENSG00000187758	ADH1A
chr4	99282408	T	A	ENST00000209668	ENSG00000187758	ADH1A
chr4	99282417	C	A	ENST00000209668	ENSG00000187758	ADH1A
chr4	99282420	G	A	ENST00000209668	ENSG00000187758	ADH1A
chr4	99282429	T	A	ENST00000209668	ENSG00000187758	ADH1A
chr4	99282432	T	A	ENST00000209668	ENSG00000187758	ADH1A
chr4	99282433	G	C	ENST00000209668	ENSG00000187758	ADH1A
chr4	99282433	G	T	ENST00000209668	ENSG00000187758	ADH1A
chr4	99282441	G	A	ENST00000209668	ENSG00000187758	ADH1A
chr4	99282451	G	T	ENST00000209668	ENSG00000187758	ADH1A
chr4	99282456	C	A	ENST00000209668	ENSG00000187758	ADH1A
chr4	99282467	A	T	ENST00000209668	ENSG00000187758	ADH1A
chr4	99282471	C	A	ENST00000209668	ENSG00000187758	ADH1A
chr4	99282474	T	A	ENST00000209668	ENSG00000187758	ADH1A
chr4	99282480	T	A	ENST00000209668	ENSG00000187758	ADH1A
chr4	99282489	T	A	ENST00000209668	ENSG00000187758	ADH1A
chr4	99282495	T	A	ENST00000209668	ENSG00000187758	ADH1A
chr4	99282519	T	A	ENST00000209668	ENSG00000187758	ADH1A	TRUE	TRUE
chr4	99282537	T	A	ENST00000209668	ENSG00000187758	ADH1A	TRUE	TRUE
chr4	99282538	A	T	ENST00000209668	ENSG00000187758	ADH1A	TRUE	TRUE
chr4	99282570	C	A	ENST00000209668	ENSG00000187758	ADH1A	TRUE	TRUE
chr4	99282586	A	T	ENST00000209668	ENSG00000187758	ADH1A	TRUE	TRUE
chr4	99282607	C	A	ENST00000209668	ENSG00000187758	ADH1A	TRUE	FALSE
chr4	99282607	C	G	ENST00000209668	ENSG00000187758	ADH1A	TRUE	FALSE
chr4	99282607	C	T	ENST00000209668	ENSG00000187758	ADH1A	TRUE	FALSE
chr4	99282608	T	A	ENST00000209668	ENSG00000187758	ADH1A	TRUE	FALSE
chr4	99282608	T	C	ENST00000209668	ENSG00000187758	ADH1A	TRUE	FALSE
chr4	99282608	T	G	ENST00000209668	ENSG00000187758	ADH1A	TRUE	FALSE
chr4	99284397	A	C	ENST00000209668	ENSG00000187758	ADH1A	TRUE	FALSE
chr4	99284397	A	G	ENST00000209668	ENSG00000187758	ADH1A	TRUE	FALSE
chr4	99284397	A	T	ENST00000209668	ENSG00000187758	ADH1A	TRUE	FALSE
chr4	99284398	C	A	ENST00000209668	ENSG00000187758	ADH1A	TRUE	FALSE
chr4	99284398	C	G	ENST00000209668	ENSG00000187758	ADH1A	TRUE	FALSE
chr4	99284398	C	T	ENST00000209668	ENSG00000187758	ADH1A	TRUE	FALSE
chr4	99284401	T	A	ENST00000209668	ENSG00000187758	ADH1A	TRUE	TRUE
chr4	99284423	A	C	ENST00000209668	ENSG00000187758	ADH1A	TRUE	TRUE
chr4	99284423	A	T	ENST00000209668	ENSG00000187758	ADH1A	TRUE	TRUE
chr4	99284433	G	C	ENST00000209668	ENSG00000187758	ADH1A	TRUE	TRUE
chr4	99284433	G	T	ENST00000209668	ENSG00000187758	ADH1A	TRUE	TRUE
chr4	99284440	C	A	ENST00000209668	ENSG00000187758	ADH1A	TRUE	TRUE
chr4	99284441	A	T	ENST00000209668	ENSG00000187758	ADH1A	TRUE	TRUE
chr4	99284453	A	T	ENST00000209668	ENSG00000187758	ADH1A	TRUE	TRUE
chr4	99284461	T	A	ENST00000209668	ENSG00000187758	ADH1A	TRUE	TRUE
chr4	99284464	C	A	ENST00000209668	ENSG00000187758	ADH1A	TRUE	TRUE
chr4	99284472	G	T	ENST00000209668	ENSG00000187758	ADH1A	TRUE	TRUE
chr4	99284488	T	A	ENST00000209668	ENSG00000187758	ADH1A	TRUE	TRUE
chr4	99284503	C	A	ENST00000209668	ENSG00000187758	ADH1A	TRUE	TRUE
chr4	99284516	G	C	ENST00000209668	ENSG00000187758	ADH1A	TRUE	TRUE
chr4	99284516	G	T	ENST00000209668	ENSG00000187758	ADH1A	TRUE	TRUE
chr4	99284521	G	A	ENST00000209668	ENSG00000187758	ADH1A	TRUE	TRUE
chr4	99284523	G	C	ENST00000209668	ENSG00000187758	ADH1A	TRUE	TRUE
chr4	99284523	G	T	ENST00000209668	ENSG00000187758	ADH1A	TRUE	TRUE
chr4	99284560	T	A	ENST00000209668	ENSG00000187758	ADH1A	TRUE	TRUE
chr4	99284567	G	T	ENST00000209668	ENSG00000187758	ADH1A	TRUE	TRUE
chr4	99284593	G	A	ENST00000209668	ENSG00000187758	ADH1A	TRUE	TRUE
chr4	99284605	G	A	ENST00000209668	ENSG00000187758	ADH1A	TRUE	TRUE
chr4	99284619	C	A	ENST00000209668	ENSG00000187758	ADH1A	TRUE	FALSE
chr4	99284619	C	G	ENST00000209668	ENSG00000187758	ADH1A	TRUE	FALSE
chr4	99284619	C	T	ENST00000209668	ENSG00000187758	ADH1A	TRUE	FALSE
chr4	99284620	T	A	ENST00000209668	ENSG00000187758	ADH1A	TRUE	FALSE
chr4	99284620	T	C	ENST00000209668	ENSG00000187758	ADH1A	TRUE	FALSE
chr4	99284620	T	G	ENST00000209668	ENSG00000187758	ADH1A	TRUE	FALSE
chr4	99284714	A	C	ENST00000209668	ENSG00000187758	ADH1A	TRUE	FALSE
chr4	99284714	A	G	ENST00000209668	ENSG00000187758	ADH1A	TRUE	FALSE
chr4	99284714	A	T	ENST00000209668	ENSG00000187758	ADH1A	TRUE	FALSE
chr4	99284715	C	A	ENST00000209668	ENSG00000187758	ADH1A	TRUE	FALSE
chr4	99284715	C	G	ENST00000209668	ENSG00000187758	ADH1A	TRUE	FALSE
chr4	99284715	C	T	ENST00000209668	ENSG00000187758	ADH1A	TRUE	FALSE
chr4	99284723	T	A	ENST00000209668	ENSG00000187758	ADH1A	TRUE	TRUE
chr4	99284725	A	T	ENST00000209668	ENSG00000187758	ADH1A	TRUE	TRUE
chr4	99284727	G	T	ENST00000209668	ENSG00000187758	ADH1A	TRUE	TRUE
chr4	99284730	G	C	ENST00000209668	ENSG00000187758	ADH1A	TRUE	TRUE
chr4	99284730	G	T	ENST00000209668	ENSG00000187758	ADH1A	TRUE	TRUE
chr4	99284741	C	A	ENST00000209668	ENSG00000187758	ADH1A	TRUE	TRUE
chr4	99284750	T	A	ENST00000209668	ENSG00000187758	ADH1A	TRUE	TRUE
chr4	99284751	A	T	ENST00000209668	ENSG00000187758	ADH1A	TRUE	TRUE
chr4	99284759	T	A	ENST00000209668	ENSG00000187758	ADH1A	TRUE	TRUE
chr4	99284760	G	T	ENST00000209668	ENSG00000187758	ADH1A	TRUE	TRUE
chr4	99284765	T	A	ENST00000209668	ENSG00000187758	ADH1A	TRUE	TRUE
chr4	99284768	C	A	ENST00000209668	ENSG00000187758	ADH1A	TRUE	TRUE
chr4	99284769	A	T	ENST00000209668	ENSG00000187758	ADH1A	TRUE	TRUE
chr4	99284774	G	A	ENST00000209668	ENSG00000187758	ADH1A	TRUE	TRUE
chr4	99284798	T	A	ENST00000209668	ENSG00000187758	ADH1A	TRUE	TRUE
chr4	99284804	C	A	ENST00000209668	ENSG00000187758	ADH1A	TRUE	FALSE
chr4	99284804	C	G	ENST00000209668	ENSG00000187758	ADH1A	TRUE	FALSE
chr4	99284804	C	T	ENST00000209668	ENSG00000187758	ADH1A	TRUE	FALSE
chr4	99284805	T	A	ENST00000209668	ENSG00000187758	ADH1A	TRUE	FALSE
chr4	99284805	T	C	ENST00000209668	ENSG00000187758	ADH1A	TRUE	FALSE
chr4	99284805	T	G	ENST00000209668	ENSG00000187758	ADH1A	TRUE	FALSE
chr4	99286848	A	C	ENST00000209668	ENSG00000187758	ADH1A	TRUE	FALSE
chr4	99286848	A	G	ENST00000209668	ENSG00000187758	ADH1A	TRUE	FALSE
chr4	99286848	A	T	ENST00000209668	ENSG00000187758	ADH1A	TRUE	FALSE
chr4	99286849	C	A	ENST00000209668	ENSG00000187758	ADH1A	TRUE	FALSE
chr4	99286849	C	G	ENST00000209668	ENSG00000187758	ADH1A	TRUE	FALSE
chr4	99286849	C	T	ENST00000209668	ENSG00000187758	ADH1A	TRUE	FALSE
chr4	99286856	T	A	ENST00000209668	ENSG00000187758	ADH1A	TRUE	TRUE
chr4	99286874	C	A	ENST00000209668	ENSG00000187758	ADH1A	TRUE	TRUE
chr4	99286877	C	A	ENST00000209668	ENSG00000187758	ADH1A	TRUE	TRUE
chr4	99286886	C	A	ENST00000209668	ENSG00000187758	ADH1A	TRUE	TRUE
chr4	99286904	C	A	ENST00000209668	ENSG00000187758	ADH1A	TRUE	TRUE
chr4	99286912	A	C	ENST00000209668	ENSG00000187758	ADH1A	TRUE	TRUE
chr4	99286912	A	T	ENST00000209668	ENSG00000187758	ADH1A	TRUE	TRUE
chr4	99286968	A	T	ENST00000209668	ENSG00000187758	ADH1A	TRUE	TRUE
chr4	99286976	C	A	ENST00000209668	ENSG00000187758	ADH1A	TRUE	TRUE
chr4	99286989	C	A	ENST00000209668	ENSG00000187758	ADH1A	TRUE	FALSE
chr4	99286989	C	G	ENST00000209668	ENSG00000187758	ADH1A	TRUE	FALSE
chr4	99286989	C	T	ENST00000209668	ENSG00000187758	ADH1A	TRUE	FALSE
chr4	99286990	T	A	ENST00000209668	ENSG00000187758	ADH1A	TRUE	FALSE
chr4	99286990	T	C	ENST00000209668	ENSG00000187758	ADH1A	TRUE	FALSE
chr4	99286990	T	G	ENST00000209668	ENSG00000187758	ADH1A	TRUE	FALSE
chr4	99287562	A	C	ENST00000209668	ENSG00000187758	ADH1A	TRUE	FALSE
chr4	99287562	A	G	ENST00000209668	ENSG00000187758	ADH1A	TRUE	FALSE
chr4	99287562	A	T	ENST00000209668	ENSG00000187758	ADH1A	TRUE	FALSE
chr4	99287563	C	A	ENST00000209668	ENSG00000187758	ADH1A	TRUE	FALSE
chr4	99287563	C	G	ENST00000209668	ENSG00000187758	ADH1A	TRUE	FALSE
chr4	99287563	C	T	ENST00000209668	ENSG00000187758	ADH1A	TRUE	FALSE
chr4	99287566	T	A	ENST00000209668	ENSG00000187758	ADH1A	TRUE	TRUE
chr4	99287578	C	A	ENST00000209668	ENSG00000187758	ADH1A	TRUE	TRUE
chr4	99287587	T	A	ENST00000209668	ENSG00000187758	ADH1A	TRUE	TRUE
chr4	99287602	C	A	ENST00000209668	ENSG00000187758	ADH1A	TRUE	TRUE
chr4	99287608	C	A	ENST00000209668	ENSG00000187758	ADH1A	TRUE	TRUE
chr4	99287611	C	A	ENST00000209668	ENSG00000187758	ADH1A	TRUE	TRUE
chr4	99287626	T	A	ENST00000209668	ENSG00000187758	ADH1A	TRUE	FALSE
chr4	99287629	T	A	ENST00000209668	ENSG00000187758	ADH1A	TRUE	FALSE
chr4	99287631	A	C	ENST00000209668	ENSG00000187758	ADH1A	TRUE	FALSE
chr4	99287631	A	T	ENST00000209668	ENSG00000187758	ADH1A	TRUE	FALSE
chr4	99287635	C	A	ENST00000209668	ENSG00000187758	ADH1A	FALSE	FALSE
chr4	99287636	C	T	ENST00000209668	ENSG00000187758	ADH1A	FALSE	FALSE
chr4	99287637	C	T	ENST00000209668	ENSG00000187758	ADH1A	FALSE	FALSE
chr4	99287653	T	A	ENST00000209668	ENSG00000187758	ADH1A	FALSE	FALSE
chr4	99287654	G	T	ENST00000209668	ENSG00000187758	ADH1A	FALSE	FALSE
chr4	99287659	T	A	ENST00000209668	ENSG00000187758	ADH1A	FALSE	FALSE
chr4	99287666	C	A	ENST00000209668	ENSG00000187758	ADH1A	TRUE	FALSE
chr4	99287666	C	G	ENST00000209668	ENSG00000187758	ADH1A	TRUE	FALSE
chr4	99287666	C	T	ENST00000209668	ENSG00000187758	ADH1A	TRUE	FALSE
chr4	99287667	T	A	ENST00000209668	ENSG00000187758	ADH1A	TRUE	FALSE
chr4	99287667	T	C	ENST00000209668	ENSG00000187758	ADH1A	TRUE	FALSE
chr4	99287667	T	G	ENST00000209668	ENSG00000187758	ADH1A	TRUE	FALSE
chr4	99290895	A	C	ENST00000209668	ENSG00000187758	ADH1A	FALSE	FALSE
chr4	99290895	A	G	ENST00000209668	ENSG00000187758	ADH1A	FALSE	FALSE
chr4	99290895	A	T	ENST00000209668	ENSG00000187758	ADH1A	FALSE	FALSE
chr4	99290896	C	A	ENST00000209668	ENSG00000187758	ADH1A	FALSE	FALSE
chr4	99290896	C	G	ENST00000209668	ENSG00000187758	ADH1A	FALSE	FALSE
chr4	99290896	C	T	ENST00000209668	ENSG00000187758	ADH1A	FALSE	FALSE
chr4	99290899	T	A	ENST00000209668	ENSG00000187758	ADH1A	FALSE	FALSE
chr4	99290902	C	A	ENST00000209668	ENSG00000187758	ADH1A	FALSE	FALSE
chr4	99307865	C	A	ENST00000305046	ENSG00000196616	ADH1B	TRUE	FALSE
chr4	99307865	C	G	ENST00000305046	ENSG00000196616	ADH1B	TRUE	FALSE
chr4	99307865	C	T	ENST00000305046	ENSG00000196616	ADH1B	TRUE	FALSE
chr4	99307866	T	A	ENST00000305046	ENSG00000196616	ADH1B	TRUE	FALSE
chr4	99307866	T	C	ENST00000305046	ENSG00000196616	ADH1B	TRUE	FALSE
chr4	99307866	T	G	ENST00000305046	ENSG00000196616	ADH1B	TRUE	FALSE
chr4	99310763	A	C	ENST00000305046	ENSG00000196616	ADH1B	TRUE	FALSE
chr4	99310763	A	G	ENST00000305046	ENSG00000196616	ADH1B	TRUE	FALSE
chr4	99310763	A	T	ENST00000305046	ENSG00000196616	ADH1B	TRUE	FALSE
chr4	99310764	C	A	ENST00000305046	ENSG00000196616	ADH1B	TRUE	FALSE
chr4	99310764	C	G	ENST00000305046	ENSG00000196616	ADH1B	TRUE	FALSE
chr4	99310764	C	T	ENST00000305046	ENSG00000196616	ADH1B	TRUE	FALSE
chr4	99310769	T	A	ENST00000305046	ENSG00000196616	ADH1B	FALSE	FALSE
chr4	99310793	C	A	ENST00000305046	ENSG00000196616	ADH1B	FALSE	FALSE
chr4	99310796	C	A	ENST00000305046	ENSG00000196616	ADH1B	FALSE	FALSE
chr4	99310805	T	A	ENST00000305046	ENSG00000196616	ADH1B
chr4	99310808	C	A	ENST00000305046	ENSG00000196616	ADH1B	FALSE	FALSE
chr4	99310816	A	C	ENST00000305046	ENSG00000196616	ADH1B	TRUE	TRUE
chr4	99310816	A	T	ENST00000305046	ENSG00000196616	ADH1B	TRUE	TRUE
chr4	99310831	A	C	ENST00000305046	ENSG00000196616	ADH1B	TRUE	TRUE
chr4	99310831	A	T	ENST00000305046	ENSG00000196616	ADH1B	TRUE	TRUE
chr4	99310843	G	C	ENST00000305046	ENSG00000196616	ADH1B	TRUE	TRUE
chr4	99310843	G	T	ENST00000305046	ENSG00000196616	ADH1B	TRUE	TRUE
chr4	99310850	T	A	ENST00000305046	ENSG00000196616	ADH1B	TRUE	TRUE
chr4	99310853	T	A	ENST00000305046	ENSG00000196616	ADH1B	TRUE	TRUE
chr4	99310877	T	A	ENST00000305046	ENSG00000196616	ADH1B	TRUE	TRUE
chr4	99310889	C	A	ENST00000305046	ENSG00000196616	ADH1B	TRUE	TRUE
chr4	99310892	T	A	ENST00000305046	ENSG00000196616	ADH1B	TRUE	TRUE
chr4	99310898	T	A	ENST00000305046	ENSG00000196616	ADH1B	TRUE	TRUE
chr4	99310904	C	A	ENST00000305046	ENSG00000196616	ADH1B	TRUE	FALSE
chr4	99310904	C	G	ENST00000305046	ENSG00000196616	ADH1B	TRUE	FALSE
chr4	99310904	C	T	ENST00000305046	ENSG00000196616	ADH1B	TRUE	FALSE
chr4	99310905	T	A	ENST00000305046	ENSG00000196616	ADH1B	TRUE	FALSE
chr4	99310905	T	C	ENST00000305046	ENSG00000196616	ADH1B	TRUE	FALSE
chr4	99310905	T	G	ENST00000305046	ENSG00000196616	ADH1B	TRUE	FALSE
chr4	99311519	A	C	ENST00000305046	ENSG00000196616	ADH1B	TRUE	FALSE
chr4	99311519	A	G	ENST00000305046	ENSG00000196616	ADH1B	TRUE	FALSE
chr4	99311519	A	T	ENST00000305046	ENSG00000196616	ADH1B	TRUE	FALSE
chr4	99311520	C	A	ENST00000305046	ENSG00000196616	ADH1B	TRUE	FALSE
chr4	99311520	C	G	ENST00000305046	ENSG00000196616	ADH1B	TRUE	FALSE
chr4	99311520	C	T	ENST00000305046	ENSG00000196616	ADH1B	TRUE	FALSE
chr4	99311525	A	C	ENST00000305046	ENSG00000196616	ADH1B	TRUE	TRUE
chr4	99311525	A	T	ENST00000305046	ENSG00000196616	ADH1B	TRUE	TRUE
chr4	99311539	T	A	ENST00000305046	ENSG00000196616	ADH1B	TRUE	TRUE
chr4	99311540	C	T	ENST00000305046	ENSG00000196616	ADH1B	TRUE	TRUE
chr4	99311541	C	T	ENST00000305046	ENSG00000196616	ADH1B	TRUE	TRUE
chr4	99311551	C	A	ENST00000305046	ENSG00000196616	ADH1B	TRUE	TRUE
chr4	99311577	G	C	ENST00000305046	ENSG00000196616	ADH1B	TRUE	TRUE
chr4	99311577	G	T	ENST00000305046	ENSG00000196616	ADH1B	TRUE	TRUE
chr4	99311587	G	A	ENST00000305046	ENSG00000196616	ADH1B	TRUE	TRUE
chr4	99311624	A	T	ENST00000305046	ENSG00000196616	ADH1B	TRUE	TRUE
chr4	99311632	C	A	ENST00000305046	ENSG00000196616	ADH1B	TRUE	TRUE
chr4	99311636	A	T	ENST00000305046	ENSG00000196616	ADH1B	TRUE	TRUE
chr4	99311639	A	T	ENST00000305046	ENSG00000196616	ADH1B	TRUE	TRUE
chr4	99311643	A	C	ENST00000305046	ENSG00000196616	ADH1B	TRUE	TRUE
chr4	99311643	A	T	ENST00000305046	ENSG00000196616	ADH1B	TRUE	TRUE
chr4	99311657	C	A	ENST00000305046	ENSG00000196616	ADH1B	FALSE	FALSE
chr4	99311657	C	G	ENST00000305046	ENSG00000196616	ADH1B	FALSE	FALSE
chr4	99311657	C	T	ENST00000305046	ENSG00000196616	ADH1B	FALSE	FALSE
chr4	99311658	T	A	ENST00000305046	ENSG00000196616	ADH1B	FALSE	FALSE
chr4	99311658	T	C	ENST00000305046	ENSG00000196616	ADH1B	FALSE	FALSE
chr4	99311658	T	G	ENST00000305046	ENSG00000196616	ADH1B	FALSE	FALSE
chr4	99313819	A	C	ENST00000305046	ENSG00000196616	ADH1B	TRUE	FALSE
chr4	99313819	A	G	ENST00000305046	ENSG00000196616	ADH1B	TRUE	FALSE
chr4	99313819	A	T	ENST00000305046	ENSG00000196616	ADH1B	TRUE	FALSE
chr4	99313820	C	A	ENST00000305046	ENSG00000196616	ADH1B	TRUE	FALSE
chr4	99313820	C	G	ENST00000305046	ENSG00000196616	ADH1B	TRUE	FALSE
chr4	99313820	C	T	ENST00000305046	ENSG00000196616	ADH1B	TRUE	FALSE
chr4	99313847	C	A	ENST00000305046	ENSG00000196616	ADH1B
chr4	99313852	G	T	ENST00000305046	ENSG00000196616	ADH1B
chr4	99313868	C	A	ENST00000305046	ENSG00000196616	ADH1B
chr4	99313880	C	A	ENST00000305046	ENSG00000196616	ADH1B
chr4	99313883	T	A	ENST00000305046	ENSG00000196616	ADH1B
chr4	99313892	C	A	ENST00000305046	ENSG00000196616	ADH1B
chr4	99313895	G	A	ENST00000305046	ENSG00000196616	ADH1B
chr4	99313904	T	A	ENST00000305046	ENSG00000196616	ADH1B
chr4	99313907	T	A	ENST00000305046	ENSG00000196616	ADH1B
chr4	99313908	G	C	ENST00000305046	ENSG00000196616	ADH1B
chr4	99313908	G	T	ENST00000305046	ENSG00000196616	ADH1B
chr4	99313916	G	A	ENST00000305046	ENSG00000196616	ADH1B
chr4	99313926	G	T	ENST00000305046	ENSG00000196616	ADH1B
chr4	99313931	C	A	ENST00000305046	ENSG00000196616	ADH1B
chr4	99313942	A	T	ENST00000305046	ENSG00000196616	ADH1B
chr4	99313946	C	A	ENST00000305046	ENSG00000196616	ADH1B
chr4	99313949	T	A	ENST00000305046	ENSG00000196616	ADH1B
chr4	99313955	T	A	ENST00000305046	ENSG00000196616	ADH1B
chr4	99313964	T	A	ENST00000305046	ENSG00000196616	ADH1B
chr4	99313970	T	A	ENST00000305046	ENSG00000196616	ADH1B
chr4	99313994	T	A	ENST00000305046	ENSG00000196616	ADH1B
chr4	99314003	C	A	ENST00000305046	ENSG00000196616	ADH1B
chr4	99314012	T	A	ENST00000305046	ENSG00000196616	ADH1B
chr4	99314013	A	T	ENST00000305046	ENSG00000196616	ADH1B
chr4	99314045	C	A	ENST00000305046	ENSG00000196616	ADH1B
chr4	99314061	A	T	ENST00000305046	ENSG00000196616	ADH1B
chr4	99314082	C	A	ENST00000305046	ENSG00000196616	ADH1B	TRUE	FALSE
chr4	99314082	C	G	ENST00000305046	ENSG00000196616	ADH1B	TRUE	FALSE
chr4	99314082	C	T	ENST00000305046	ENSG00000196616	ADH1B	TRUE	FALSE
chr4	99314083	T	A	ENST00000305046	ENSG00000196616	ADH1B	TRUE	FALSE
chr4	99314083	T	C	ENST00000305046	ENSG00000196616	ADH1B	TRUE	FALSE
chr4	99314083	T	G	ENST00000305046	ENSG00000196616	ADH1B	TRUE	FALSE
chr4	99315896	A	C	ENST00000305046	ENSG00000196616	ADH1B	TRUE	FALSE
chr4	99315896	A	G	ENST00000305046	ENSG00000196616	ADH1B	TRUE	FALSE
chr4	99315896	A	T	ENST00000305046	ENSG00000196616	ADH1B	TRUE	FALSE
chr4	99315897	C	A	ENST00000305046	ENSG00000196616	ADH1B	TRUE	FALSE
chr4	99315897	C	G	ENST00000305046	ENSG00000196616	ADH1B	TRUE	FALSE
chr4	99315897	C	T	ENST00000305046	ENSG00000196616	ADH1B	TRUE	FALSE
chr4	99315900	T	A	ENST00000305046	ENSG00000196616	ADH1B	TRUE	TRUE
chr4	99315922	A	C	ENST00000305046	ENSG00000196616	ADH1B	TRUE	TRUE
chr4	99315922	A	T	ENST00000305046	ENSG00000196616	ADH1B	TRUE	TRUE
chr4	99315932	G	T	ENST00000305046	ENSG00000196616	ADH1B	TRUE	TRUE
chr4	99315939	C	A	ENST00000305046	ENSG00000196616	ADH1B	TRUE	TRUE
chr4	99315940	A	T	ENST00000305046	ENSG00000196616	ADH1B	TRUE	TRUE
chr4	99315952	G	T	ENST00000305046	ENSG00000196616	ADH1B	TRUE	TRUE
chr4	99315960	T	A	ENST00000305046	ENSG00000196616	ADH1B	TRUE	TRUE
chr4	99315963	C	A	ENST00000305046	ENSG00000196616	ADH1B	TRUE	TRUE
chr4	99315971	G	T	ENST00000305046	ENSG00000196616	ADH1B	TRUE	TRUE
chr4	99315987	T	A	ENST00000305046	ENSG00000196616	ADH1B	TRUE	TRUE
chr4	99316002	C	A	ENST00000305046	ENSG00000196616	ADH1B	TRUE	TRUE
chr4	99316015	G	C	ENST00000305046	ENSG00000196616	ADH1B	TRUE	TRUE
chr4	99316015	G	T	ENST00000305046	ENSG00000196616	ADH1B	TRUE	TRUE
chr4	99316020	G	A	ENST00000305046	ENSG00000196616	ADH1B	TRUE	TRUE
chr4	99316059	T	A	ENST00000305046	ENSG00000196616	ADH1B	TRUE	TRUE
chr4	99316066	G	T	ENST00000305046	ENSG00000196616	ADH1B	TRUE	TRUE
chr4	99316092	G	A	ENST00000305046	ENSG00000196616	ADH1B	TRUE	TRUE
chr4	99316118	C	A	ENST00000305046	ENSG00000196616	ADH1B	TRUE	FALSE
chr4	99316118	C	G	ENST00000305046	ENSG00000196616	ADH1B	TRUE	FALSE
chr4	99316118	C	T	ENST00000305046	ENSG00000196616	ADH1B	TRUE	FALSE
chr4	99316119	T	A	ENST00000305046	ENSG00000196616	ADH1B	TRUE	FALSE
chr4	99316119	T	C	ENST00000305046	ENSG00000196616	ADH1B	TRUE	FALSE
chr4	99316119	T	G	ENST00000305046	ENSG00000196616	ADH1B	TRUE	FALSE
chr4	99316213	A	C	ENST00000305046	ENSG00000196616	ADH1B	TRUE	FALSE
chr4	99316213	A	G	ENST00000305046	ENSG00000196616	ADH1B	TRUE	FALSE
chr4	99316213	A	T	ENST00000305046	ENSG00000196616	ADH1B	TRUE	FALSE
chr4	99316214	C	A	ENST00000305046	ENSG00000196616	ADH1B	TRUE	FALSE
chr4	99316214	C	G	ENST00000305046	ENSG00000196616	ADH1B	TRUE	FALSE
chr4	99316214	C	T	ENST00000305046	ENSG00000196616	ADH1B	TRUE	FALSE
chr4	99316222	T	A	ENST00000305046	ENSG00000196616	ADH1B	TRUE	TRUE
chr4	99316224	A	T	ENST00000305046	ENSG00000196616	ADH1B	TRUE	TRUE
chr4	99316226	G	T	ENST00000305046	ENSG00000196616	ADH1B	TRUE	TRUE
chr4	99316229	G	C	ENST00000305046	ENSG00000196616	ADH1B	TRUE	TRUE
chr4	99316229	G	T	ENST00000305046	ENSG00000196616	ADH1B	TRUE	TRUE
chr4	99316240	C	A	ENST00000305046	ENSG00000196616	ADH1B	TRUE	TRUE
chr4	99316249	T	A	ENST00000305046	ENSG00000196616	ADH1B	TRUE	TRUE
chr4	99316250	A	T	ENST00000305046	ENSG00000196616	ADH1B	TRUE	TRUE
chr4	99316258	T	A	ENST00000305046	ENSG00000196616	ADH1B	TRUE	TRUE
chr4	99316259	G	T	ENST00000305046	ENSG00000196616	ADH1B	TRUE	TRUE
chr4	99316264	T	A	ENST00000305046	ENSG00000196616	ADH1B	TRUE	TRUE
chr4	99316267	C	A	ENST00000305046	ENSG00000196616	ADH1B	TRUE	TRUE
chr4	99316268	A	T	ENST00000305046	ENSG00000196616	ADH1B	TRUE	TRUE
chr4	99316273	G	A	ENST00000305046	ENSG00000196616	ADH1B	TRUE	TRUE
chr4	99316297	T	A	ENST00000305046	ENSG00000196616	ADH1B	TRUE	TRUE
chr4	99316303	C	A	ENST00000305046	ENSG00000196616	ADH1B	TRUE	FALSE
chr4	99316303	C	G	ENST00000305046	ENSG00000196616	ADH1B	TRUE	FALSE
chr4	99316303	C	T	ENST00000305046	ENSG00000196616	ADH1B	TRUE	FALSE
chr4	99316304	T	A	ENST00000305046	ENSG00000196616	ADH1B	TRUE	FALSE
chr4	99316304	T	C	ENST00000305046	ENSG00000196616	ADH1B	TRUE	FALSE
chr4	99316304	T	G	ENST00000305046	ENSG00000196616	ADH1B	TRUE	FALSE
chr4	99318044	A	C	ENST00000305046	ENSG00000196616	ADH1B	TRUE	FALSE
chr4	99318044	A	G	ENST00000305046	ENSG00000196616	ADH1B	TRUE	FALSE
chr4	99318044	A	T	ENST00000305046	ENSG00000196616	ADH1B	TRUE	FALSE
chr4	99318045	C	A	ENST00000305046	ENSG00000196616	ADH1B	TRUE	FALSE
chr4	99318045	C	G	ENST00000305046	ENSG00000196616	ADH1B	TRUE	FALSE
chr4	99318045	C	T	ENST00000305046	ENSG00000196616	ADH1B	TRUE	FALSE
chr4	99318052	T	A	ENST00000305046	ENSG00000196616	ADH1B	TRUE	TRUE
chr4	99318070	C	A	ENST00000305046	ENSG00000196616	ADH1B	TRUE	TRUE
chr4	99318073	C	A	ENST00000305046	ENSG00000196616	ADH1B	TRUE	TRUE
chr4	99318082	C	A	ENST00000305046	ENSG00000196616	ADH1B	TRUE	TRUE
chr4	99318100	C	A	ENST00000305046	ENSG00000196616	ADH1B	TRUE	TRUE
chr4	99318108	A	C	ENST00000305046	ENSG00000196616	ADH1B	TRUE	TRUE
chr4	99318108	A	T	ENST00000305046	ENSG00000196616	ADH1B	TRUE	TRUE
chr4	99318164	A	T	ENST00000305046	ENSG00000196616	ADH1B	TRUE	TRUE
chr4	99318172	C	A	ENST00000305046	ENSG00000196616	ADH1B	TRUE	TRUE
chr4	99318185	C	A	ENST00000305046	ENSG00000196616	ADH1B	TRUE	FALSE
chr4	99318185	C	G	ENST00000305046	ENSG00000196616	ADH1B	TRUE	FALSE
chr4	99318185	C	T	ENST00000305046	ENSG00000196616	ADH1B	TRUE	FALSE
chr4	99318186	T	A	ENST00000305046	ENSG00000196616	ADH1B	TRUE	FALSE
chr4	99318186	T	C	ENST00000305046	ENSG00000196616	ADH1B	TRUE	FALSE
chr4	99318186	T	G	ENST00000305046	ENSG00000196616	ADH1B	TRUE	FALSE
chr4	99318783	A	C	ENST00000305046	ENSG00000196616	ADH1B	TRUE	FALSE
chr4	99318783	A	G	ENST00000305046	ENSG00000196616	ADH1B	TRUE	FALSE
chr4	99318783	A	T	ENST00000305046	ENSG00000196616	ADH1B	TRUE	FALSE
chr4	99318784	C	A	ENST00000305046	ENSG00000196616	ADH1B	TRUE	FALSE
chr4	99318784	C	G	ENST00000305046	ENSG00000196616	ADH1B	TRUE	FALSE
chr4	99318784	C	T	ENST00000305046	ENSG00000196616	ADH1B	TRUE	FALSE
chr4	99318787	T	A	ENST00000305046	ENSG00000196616	ADH1B	TRUE	TRUE
chr4	99318799	C	A	ENST00000305046	ENSG00000196616	ADH1B	TRUE	TRUE
chr4	99318800	A	C	ENST00000305046	ENSG00000196616	ADH1B	TRUE	TRUE
chr4	99318800	A	T	ENST00000305046	ENSG00000196616	ADH1B	TRUE	TRUE
chr4	99318808	T	A	ENST00000305046	ENSG00000196616	ADH1B	TRUE	TRUE
chr4	99318823	C	A	ENST00000305046	ENSG00000196616	ADH1B	TRUE	TRUE
chr4	99318832	C	A	ENST00000305046	ENSG00000196616	ADH1B	TRUE	TRUE
chr4	99318847	T	A	ENST00000305046	ENSG00000196616	ADH1B	TRUE	FALSE
chr4	99318850	T	A	ENST00000305046	ENSG00000196616	ADH1B	TRUE	FALSE
chr4	99318856	C	A	ENST00000305046	ENSG00000196616	ADH1B	FALSE	FALSE
chr4	99318857	C	T	ENST00000305046	ENSG00000196616	ADH1B	FALSE	FALSE
chr4	99318858	C	T	ENST00000305046	ENSG00000196616	ADH1B	FALSE	FALSE
chr4	99318874	T	A	ENST00000305046	ENSG00000196616	ADH1B	FALSE	FALSE
chr4	99318875	G	T	ENST00000305046	ENSG00000196616	ADH1B	FALSE	FALSE
chr4	99318880	T	A	ENST00000305046	ENSG00000196616	ADH1B	FALSE	FALSE
chr4	99318887	C	A	ENST00000305046	ENSG00000196616	ADH1B	TRUE	FALSE
chr4	99318887	C	G	ENST00000305046	ENSG00000196616	ADH1B	TRUE	FALSE
chr4	99318887	C	T	ENST00000305046	ENSG00000196616	ADH1B	TRUE	FALSE
chr4	99318888	T	A	ENST00000305046	ENSG00000196616	ADH1B	TRUE	FALSE
chr4	99318888	T	C	ENST00000305046	ENSG00000196616	ADH1B	TRUE	FALSE
chr4	99318888	T	G	ENST00000305046	ENSG00000196616	ADH1B	TRUE	FALSE
chr4	99321312	A	C	ENST00000305046	ENSG00000196616	ADH1B	TRUE	FALSE
chr4	99321312	A	G	ENST00000305046	ENSG00000196616	ADH1B	TRUE	FALSE
chr4	99321312	A	T	ENST00000305046	ENSG00000196616	ADH1B	TRUE	FALSE
chr4	99321313	C	A	ENST00000305046	ENSG00000196616	ADH1B	TRUE	FALSE
chr4	99321313	C	G	ENST00000305046	ENSG00000196616	ADH1B	TRUE	FALSE
chr4	99321313	C	T	ENST00000305046	ENSG00000196616	ADH1B	TRUE	FALSE
chr4	99321316	T	A	ENST00000305046	ENSG00000196616	ADH1B	FALSE	FALSE
chr4	99321319	C	A	ENST00000305046	ENSG00000196616	ADH1B	FALSE	FALSE
chr4	99336777	C	A	ENST00000515683	ENSG00000248144	ADH1C	TRUE	FALSE
chr4	99336777	C	G	ENST00000515683	ENSG00000248144	ADH1C	TRUE	FALSE
chr4	99336777	C	T	ENST00000515683	ENSG00000248144	ADH1C	TRUE	FALSE
chr4	99336778	T	A	ENST00000515683	ENSG00000248144	ADH1C	TRUE	FALSE
chr4	99336778	T	C	ENST00000515683	ENSG00000248144	ADH1C	TRUE	FALSE
chr4	99336778	T	G	ENST00000515683	ENSG00000248144	ADH1C	TRUE	FALSE
chr4	99339575	A	C	ENST00000515683	ENSG00000248144	ADH1C	TRUE	FALSE
chr4	99339575	A	G	ENST00000515683	ENSG00000248144	ADH1C	TRUE	FALSE
chr4	99339575	A	T	ENST00000515683	ENSG00000248144	ADH1C	TRUE	FALSE
chr4	99339576	C	A	ENST00000515683	ENSG00000248144	ADH1C	TRUE	FALSE
chr4	99339576	C	G	ENST00000515683	ENSG00000248144	ADH1C	TRUE	FALSE
chr4	99339576	C	T	ENST00000515683	ENSG00000248144	ADH1C	TRUE	FALSE
chr4	99339581	T	A	ENST00000515683	ENSG00000248144	ADH1C
chr4	99339584	C	A	ENST00000515683	ENSG00000248144	ADH1C
chr4	99339605	C	A	ENST00000515683	ENSG00000248144	ADH1C	FALSE	FALSE
chr4	99339608	C	A	ENST00000515683	ENSG00000248144	ADH1C	FALSE	FALSE
chr4	99339617	T	A	ENST00000515683	ENSG00000248144	ADH1C
chr4	99339620	C	A	ENST00000515683	ENSG00000248144	ADH1C	FALSE	FALSE
chr4	99339628	A	C	ENST00000515683	ENSG00000248144	ADH1C	TRUE	TRUE
chr4	99339628	A	T	ENST00000515683	ENSG00000248144	ADH1C	TRUE	TRUE
chr4	99339643	A	C	ENST00000515683	ENSG00000248144	ADH1C	TRUE	TRUE
chr4	99339643	A	T	ENST00000515683	ENSG00000248144	ADH1C	TRUE	TRUE
chr4	99339655	G	C	ENST00000515683	ENSG00000248144	ADH1C	TRUE	TRUE
chr4	99339655	G	T	ENST00000515683	ENSG00000248144	ADH1C	TRUE	TRUE
chr4	99339662	T	A	ENST00000515683	ENSG00000248144	ADH1C	TRUE	TRUE
chr4	99339665	T	A	ENST00000515683	ENSG00000248144	ADH1C	TRUE	TRUE
chr4	99339689	T	A	ENST00000515683	ENSG00000248144	ADH1C	TRUE	TRUE
chr4	99339701	C	A	ENST00000515683	ENSG00000248144	ADH1C	TRUE	TRUE
chr4	99339704	T	A	ENST00000515683	ENSG00000248144	ADH1C	TRUE	TRUE
chr4	99339710	T	A	ENST00000515683	ENSG00000248144	ADH1C	TRUE	TRUE
chr4	99339716	C	A	ENST00000515683	ENSG00000248144	ADH1C	TRUE	FALSE
chr4	99339716	C	G	ENST00000515683	ENSG00000248144	ADH1C	TRUE	FALSE
chr4	99339716	C	T	ENST00000515683	ENSG00000248144	ADH1C	TRUE	FALSE
chr4	99339717	T	A	ENST00000515683	ENSG00000248144	ADH1C	TRUE	FALSE
chr4	99339717	T	C	ENST00000515683	ENSG00000248144	ADH1C	TRUE	FALSE
chr4	99339717	T	G	ENST00000515683	ENSG00000248144	ADH1C	TRUE	FALSE
chr4	99340573	A	C	ENST00000515683	ENSG00000248144	ADH1C	TRUE	FALSE
chr4	99340573	A	G	ENST00000515683	ENSG00000248144	ADH1C	TRUE	FALSE
chr4	99340573	A	T	ENST00000515683	ENSG00000248144	ADH1C	TRUE	FALSE
chr4	99340574	C	A	ENST00000515683	ENSG00000248144	ADH1C	TRUE	FALSE
chr4	99340574	C	G	ENST00000515683	ENSG00000248144	ADH1C	TRUE	FALSE
chr4	99340574	C	T	ENST00000515683	ENSG00000248144	ADH1C	TRUE	FALSE
chr4	99340578	C	A	ENST00000515683	ENSG00000248144	ADH1C	TRUE	TRUE
chr4	99340590	C	A	ENST00000515683	ENSG00000248144	ADH1C	TRUE	TRUE
chr4	99340593	T	A	ENST00000515683	ENSG00000248144	ADH1C	TRUE	TRUE
chr4	99340594	C	T	ENST00000515683	ENSG00000248144	ADH1C	TRUE	TRUE
chr4	99340595	C	T	ENST00000515683	ENSG00000248144	ADH1C	TRUE	TRUE
chr4	99340605	C	A	ENST00000515683	ENSG00000248144	ADH1C	TRUE	TRUE
chr4	99340631	G	C	ENST00000515683	ENSG00000248144	ADH1C	TRUE	TRUE
chr4	99340631	G	T	ENST00000515683	ENSG00000248144	ADH1C	TRUE	TRUE
chr4	99340641	G	A	ENST00000515683	ENSG00000248144	ADH1C	TRUE	TRUE
chr4	99340678	A	T	ENST00000515683	ENSG00000248144	ADH1C	TRUE	TRUE
chr4	99340686	C	A	ENST00000515683	ENSG00000248144	ADH1C	TRUE	TRUE
chr4	99340690	A	T	ENST00000515683	ENSG00000248144	ADH1C	TRUE	TRUE
chr4	99340693	A	T	ENST00000515683	ENSG00000248144	ADH1C	TRUE	TRUE
chr4	99340697	A	C	ENST00000515683	ENSG00000248144	ADH1C	TRUE	TRUE
chr4	99340697	A	T	ENST00000515683	ENSG00000248144	ADH1C	TRUE	TRUE
chr4	99340711	C	A	ENST00000515683	ENSG00000248144	ADH1C	TRUE	FALSE
chr4	99340711	C	G	ENST00000515683	ENSG00000248144	ADH1C	TRUE	FALSE
chr4	99340711	C	T	ENST00000515683	ENSG00000248144	ADH1C	TRUE	FALSE
chr4	99340712	T	A	ENST00000515683	ENSG00000248144	ADH1C	TRUE	FALSE
chr4	99340712	T	C	ENST00000515683	ENSG00000248144	ADH1C	TRUE	FALSE
chr4	99340712	T	G	ENST00000515683	ENSG00000248144	ADH1C	TRUE	FALSE
chr4	99342793	A	C	ENST00000515683	ENSG00000248144	ADH1C	TRUE	FALSE
chr4	99342793	A	G	ENST00000515683	ENSG00000248144	ADH1C	TRUE	FALSE
chr4	99342793	A	T	ENST00000515683	ENSG00000248144	ADH1C	TRUE	FALSE
chr4	99342794	C	A	ENST00000515683	ENSG00000248144	ADH1C	TRUE	FALSE
chr4	99342794	C	G	ENST00000515683	ENSG00000248144	ADH1C	TRUE	FALSE
chr4	99342794	C	T	ENST00000515683	ENSG00000248144	ADH1C	TRUE	FALSE
chr4	99342821	C	A	ENST00000515683	ENSG00000248144	ADH1C
chr4	99342826	G	T	ENST00000515683	ENSG00000248144	ADH1C
chr4	99342842	C	A	ENST00000515683	ENSG00000248144	ADH1C
chr4	99342854	C	A	ENST00000515683	ENSG00000248144	ADH1C
chr4	99342857	T	A	ENST00000515683	ENSG00000248144	ADH1C
chr4	99342866	C	A	ENST00000515683	ENSG00000248144	ADH1C
chr4	99342869	G	A	ENST00000515683	ENSG00000248144	ADH1C
chr4	99342878	T	A	ENST00000515683	ENSG00000248144	ADH1C
chr4	99342881	T	A	ENST00000515683	ENSG00000248144	ADH1C
chr4	99342882	G	C	ENST00000515683	ENSG00000248144	ADH1C
chr4	99342882	G	T	ENST00000515683	ENSG00000248144	ADH1C
chr4	99342890	G	A	ENST00000515683	ENSG00000248144	ADH1C
chr4	99342900	G	T	ENST00000515683	ENSG00000248144	ADH1C
chr4	99342905	C	A	ENST00000515683	ENSG00000248144	ADH1C
chr4	99342916	A	T	ENST00000515683	ENSG00000248144	ADH1C
chr4	99342920	C	A	ENST00000515683	ENSG00000248144	ADH1C
chr4	99342923	T	A	ENST00000515683	ENSG00000248144	ADH1C
chr4	99342929	T	A	ENST00000515683	ENSG00000248144	ADH1C
chr4	99342938	T	A	ENST00000515683	ENSG00000248144	ADH1C
chr4	99342944	T	A	ENST00000515683	ENSG00000248144	ADH1C
chr4	99342968	T	A	ENST00000515683	ENSG00000248144	ADH1C
chr4	99342977	C	A	ENST00000515683	ENSG00000248144	ADH1C
chr4	99342986	T	A	ENST00000515683	ENSG00000248144	ADH1C
chr4	99342987	A	T	ENST00000515683	ENSG00000248144	ADH1C
chr4	99343019	C	A	ENST00000515683	ENSG00000248144	ADH1C	TRUE	TRUE
chr4	99343035	A	T	ENST00000515683	ENSG00000248144	ADH1C	TRUE	TRUE
chr4	99343056	C	A	ENST00000515683	ENSG00000248144	ADH1C	TRUE	FALSE
chr4	99343056	C	G	ENST00000515683	ENSG00000248144	ADH1C	TRUE	FALSE
chr4	99343056	C	T	ENST00000515683	ENSG00000248144	ADH1C	TRUE	FALSE
chr4	99343057	T	A	ENST00000515683	ENSG00000248144	ADH1C	TRUE	FALSE
chr4	99343057	T	C	ENST00000515683	ENSG00000248144	ADH1C	TRUE	FALSE
chr4	99343057	T	G	ENST00000515683	ENSG00000248144	ADH1C	TRUE	FALSE
chr4	99344860	A	C	ENST00000515683	ENSG00000248144	ADH1C	FALSE	FALSE
chr4	99344860	A	G	ENST00000515683	ENSG00000248144	ADH1C	FALSE	FALSE
chr4	99344860	A	T	ENST00000515683	ENSG00000248144	ADH1C	FALSE	FALSE
chr4	99344861	C	A	ENST00000515683	ENSG00000248144	ADH1C	FALSE	FALSE
chr4	99344861	C	G	ENST00000515683	ENSG00000248144	ADH1C	FALSE	FALSE
chr4	99344861	C	T	ENST00000515683	ENSG00000248144	ADH1C	FALSE	FALSE
chr4	99344864	T	A	ENST00000515683	ENSG00000248144	ADH1C	TRUE	TRUE
chr4	99344873	T	A	ENST00000515683	ENSG00000248144	ADH1C	TRUE	TRUE
chr4	99344886	A	C	ENST00000515683	ENSG00000248144	ADH1C	TRUE	TRUE
chr4	99344886	A	T	ENST00000515683	ENSG00000248144	ADH1C	TRUE	TRUE
chr4	99344896	G	T	ENST00000515683	ENSG00000248144	ADH1C	TRUE	TRUE
chr4	99344903	C	A	ENST00000515683	ENSG00000248144	ADH1C	TRUE	TRUE
chr4	99344904	A	T	ENST00000515683	ENSG00000248144	ADH1C	TRUE	TRUE
chr4	99344916	G	T	ENST00000515683	ENSG00000248144	ADH1C	TRUE	TRUE
chr4	99344924	T	A	ENST00000515683	ENSG00000248144	ADH1C	TRUE	TRUE
chr4	99344927	C	A	ENST00000515683	ENSG00000248144	ADH1C	TRUE	TRUE
chr4	99344935	G	T	ENST00000515683	ENSG00000248144	ADH1C	TRUE	TRUE
chr4	99344951	T	A	ENST00000515683	ENSG00000248144	ADH1C	TRUE	TRUE
chr4	99344966	C	A	ENST00000515683	ENSG00000248144	ADH1C	TRUE	TRUE
chr4	99344979	G	C	ENST00000515683	ENSG00000248144	ADH1C	TRUE	TRUE
chr4	99344979	G	T	ENST00000515683	ENSG00000248144	ADH1C	TRUE	TRUE
chr4	99344984	G	A	ENST00000515683	ENSG00000248144	ADH1C	TRUE	TRUE
chr4	99345023	T	A	ENST00000515683	ENSG00000248144	ADH1C	TRUE	TRUE
chr4	99345030	G	T	ENST00000515683	ENSG00000248144	ADH1C	TRUE	TRUE
chr4	99345056	G	A	ENST00000515683	ENSG00000248144	ADH1C	TRUE	TRUE
chr4	99345082	C	A	ENST00000515683	ENSG00000248144	ADH1C	TRUE	FALSE
chr4	99345082	C	G	ENST00000515683	ENSG00000248144	ADH1C	TRUE	FALSE
chr4	99345082	C	T	ENST00000515683	ENSG00000248144	ADH1C	TRUE	FALSE
chr4	99345083	T	A	ENST00000515683	ENSG00000248144	ADH1C	TRUE	FALSE
chr4	99345083	T	C	ENST00000515683	ENSG00000248144	ADH1C	TRUE	FALSE
chr4	99345083	T	G	ENST00000515683	ENSG00000248144	ADH1C	TRUE	FALSE
chr4	99345177	A	C	ENST00000515683	ENSG00000248144	ADH1C	TRUE	FALSE
chr4	99345177	A	G	ENST00000515683	ENSG00000248144	ADH1C	TRUE	FALSE
chr4	99345177	A	T	ENST00000515683	ENSG00000248144	ADH1C	TRUE	FALSE
chr4	99345178	C	A	ENST00000515683	ENSG00000248144	ADH1C	TRUE	FALSE
chr4	99345178	C	G	ENST00000515683	ENSG00000248144	ADH1C	TRUE	FALSE
chr4	99345178	C	T	ENST00000515683	ENSG00000248144	ADH1C	TRUE	FALSE
chr4	99345186	T	A	ENST00000515683	ENSG00000248144	ADH1C	TRUE	TRUE
chr4	99345188	A	T	ENST00000515683	ENSG00000248144	ADH1C	TRUE	TRUE
chr4	99345190	G	T	ENST00000515683	ENSG00000248144	ADH1C	TRUE	TRUE
chr4	99345193	G	C	ENST00000515683	ENSG00000248144	ADH1C	TRUE	TRUE
chr4	99345193	G	T	ENST00000515683	ENSG00000248144	ADH1C	TRUE	TRUE
chr4	99345204	C	A	ENST00000515683	ENSG00000248144	ADH1C	TRUE	TRUE
chr4	99345213	T	A	ENST00000515683	ENSG00000248144	ADH1C	TRUE	TRUE
chr4	99345214	A	T	ENST00000515683	ENSG00000248144	ADH1C	TRUE	TRUE
chr4	99345222	T	A	ENST00000515683	ENSG00000248144	ADH1C	TRUE	TRUE
chr4	99345223	G	T	ENST00000515683	ENSG00000248144	ADH1C	TRUE	TRUE
chr4	99345228	T	A	ENST00000515683	ENSG00000248144	ADH1C	TRUE	TRUE
chr4	99345231	C	A	ENST00000515683	ENSG00000248144	ADH1C	TRUE	TRUE
chr4	99345232	A	T	ENST00000515683	ENSG00000248144	ADH1C	TRUE	TRUE
chr4	99345237	G	A	ENST00000515683	ENSG00000248144	ADH1C	TRUE	TRUE
chr4	99345261	T	A	ENST00000515683	ENSG00000248144	ADH1C	TRUE	TRUE
chr4	99345267	C	A	ENST00000515683	ENSG00000248144	ADH1C	TRUE	FALSE
chr4	99345267	C	G	ENST00000515683	ENSG00000248144	ADH1C	TRUE	FALSE
chr4	99345267	C	T	ENST00000515683	ENSG00000248144	ADH1C	TRUE	FALSE
chr4	99345268	T	A	ENST00000515683	ENSG00000248144	ADH1C	TRUE	FALSE
chr4	99345268	T	C	ENST00000515683	ENSG00000248144	ADH1C	TRUE	FALSE
chr4	99345268	T	G	ENST00000515683	ENSG00000248144	ADH1C	TRUE	FALSE
chr4	99347004	A	C	ENST00000515683	ENSG00000248144	ADH1C	TRUE	FALSE
chr4	99347004	A	G	ENST00000515683	ENSG00000248144	ADH1C	TRUE	FALSE
chr4	99347004	A	T	ENST00000515683	ENSG00000248144	ADH1C	TRUE	FALSE
chr4	99347005	C	A	ENST00000515683	ENSG00000248144	ADH1C	TRUE	FALSE
chr4	99347005	C	G	ENST00000515683	ENSG00000248144	ADH1C	TRUE	FALSE
chr4	99347005	C	T	ENST00000515683	ENSG00000248144	ADH1C	TRUE	FALSE
chr4	99347012	T	A	ENST00000515683	ENSG00000248144	ADH1C	TRUE	TRUE
chr4	99347030	C	A	ENST00000515683	ENSG00000248144	ADH1C	TRUE	TRUE
chr4	99347033	C	A	ENST00000515683	ENSG00000248144	ADH1C	TRUE	TRUE
chr4	99347042	C	A	ENST00000515683	ENSG00000248144	ADH1C	TRUE	TRUE
chr4	99347060	C	A	ENST00000515683	ENSG00000248144	ADH1C	TRUE	TRUE
chr4	99347068	A	C	ENST00000515683	ENSG00000248144	ADH1C	TRUE	TRUE
chr4	99347068	A	T	ENST00000515683	ENSG00000248144	ADH1C	TRUE	TRUE
chr4	99347114	C	A	ENST00000515683	ENSG00000248144	ADH1C	TRUE	TRUE
chr4	99347119	G	C	ENST00000515683	ENSG00000248144	ADH1C	TRUE	TRUE
chr4	99347119	G	T	ENST00000515683	ENSG00000248144	ADH1C	TRUE	TRUE
chr4	99347124	A	T	ENST00000515683	ENSG00000248144	ADH1C	TRUE	TRUE
chr4	99347132	C	A	ENST00000515683	ENSG00000248144	ADH1C	TRUE	TRUE
chr4	99347145	C	A	ENST00000515683	ENSG00000248144	ADH1C	TRUE	FALSE
chr4	99347145	C	G	ENST00000515683	ENSG00000248144	ADH1C	TRUE	FALSE
chr4	99347145	C	T	ENST00000515683	ENSG00000248144	ADH1C	TRUE	FALSE
chr4	99347146	T	A	ENST00000515683	ENSG00000248144	ADH1C	TRUE	FALSE
chr4	99347146	T	C	ENST00000515683	ENSG00000248144	ADH1C	TRUE	FALSE
chr4	99347146	T	G	ENST00000515683	ENSG00000248144	ADH1C	TRUE	FALSE
chr4	99347743	A	C	ENST00000515683	ENSG00000248144	ADH1C	FALSE	FALSE
chr4	99347743	A	G	ENST00000515683	ENSG00000248144	ADH1C	FALSE	FALSE
chr4	99347743	A	T	ENST00000515683	ENSG00000248144	ADH1C	FALSE	FALSE
chr4	99347744	C	A	ENST00000515683	ENSG00000248144	ADH1C	FALSE	FALSE
chr4	99347744	C	G	ENST00000515683	ENSG00000248144	ADH1C	FALSE	FALSE
chr4	99347744	C	T	ENST00000515683	ENSG00000248144	ADH1C	FALSE	FALSE
chr4	99347747	T	A	ENST00000515683	ENSG00000248144	ADH1C	TRUE	TRUE
chr4	99347759	C	A	ENST00000515683	ENSG00000248144	ADH1C	TRUE	TRUE
chr4	99347768	T	A	ENST00000515683	ENSG00000248144	ADH1C	TRUE	TRUE
chr4	99347783	C	A	ENST00000515683	ENSG00000248144	ADH1C	TRUE	TRUE
chr4	99347789	C	A	ENST00000515683	ENSG00000248144	ADH1C	TRUE	TRUE
chr4	99347792	C	A	ENST00000515683	ENSG00000248144	ADH1C	TRUE	TRUE
chr4	99347807	T	A	ENST00000515683	ENSG00000248144	ADH1C	TRUE	FALSE
chr4	99347810	T	A	ENST00000515683	ENSG00000248144	ADH1C	TRUE	FALSE
chr4	99347812	A	C	ENST00000515683	ENSG00000248144	ADH1C	TRUE	FALSE
chr4	99347812	A	T	ENST00000515683	ENSG00000248144	ADH1C	TRUE	FALSE
chr4	99347816	C	A	ENST00000515683	ENSG00000248144	ADH1C	FALSE	FALSE
chr4	99347817	C	T	ENST00000515683	ENSG00000248144	ADH1C	FALSE	FALSE
chr4	99347818	C	T	ENST00000515683	ENSG00000248144	ADH1C	FALSE	FALSE
chr4	99347834	T	A	ENST00000515683	ENSG00000248144	ADH1C	FALSE	FALSE
chr4	99347835	G	T	ENST00000515683	ENSG00000248144	ADH1C	FALSE	FALSE
chr4	99347840	T	A	ENST00000515683	ENSG00000248144	ADH1C	FALSE	FALSE
chr4	99347847	C	A	ENST00000515683	ENSG00000248144	ADH1C	FALSE	FALSE
chr4	99347847	C	G	ENST00000515683	ENSG00000248144	ADH1C	FALSE	FALSE
chr4	99347847	C	T	ENST00000515683	ENSG00000248144	ADH1C	FALSE	FALSE
chr4	99347848	T	A	ENST00000515683	ENSG00000248144	ADH1C	FALSE	FALSE
chr4	99347848	T	C	ENST00000515683	ENSG00000248144	ADH1C	FALSE	FALSE
chr4	99347848	T	G	ENST00000515683	ENSG00000248144	ADH1C	FALSE	FALSE
chr4	99352656	A	C	ENST00000515683	ENSG00000248144	ADH1C	FALSE	FALSE
chr4	99352656	A	G	ENST00000515683	ENSG00000248144	ADH1C	FALSE	FALSE
chr4	99352656	A	T	ENST00000515683	ENSG00000248144	ADH1C	FALSE	FALSE
chr4	99352657	C	A	ENST00000515683	ENSG00000248144	ADH1C	FALSE	FALSE
chr4	99352657	C	G	ENST00000515683	ENSG00000248144	ADH1C	FALSE	FALSE
chr4	99352657	C	T	ENST00000515683	ENSG00000248144	ADH1C	FALSE	FALSE
chr4	99352660	T	A	ENST00000515683	ENSG00000248144	ADH1C	FALSE	FALSE
chr4	99352663	C	A	ENST00000515683	ENSG00000248144	ADH1C	FALSE	FALSE
chr4	99413168	G	A	ENST00000437033	ENSG00000196344	ADH7	FALSE	FALSE
chr4	99413173	C	A	ENST00000437033	ENSG00000196344	ADH7	FALSE	FALSE
chr4	99413173	C	G	ENST00000437033	ENSG00000196344	ADH7	FALSE	FALSE
chr4	99413173	C	T	ENST00000437033	ENSG00000196344	ADH7	FALSE	FALSE
chr4	99413174	T	A	ENST00000437033	ENSG00000196344	ADH7	FALSE	FALSE
chr4	99413174	T	C	ENST00000437033	ENSG00000196344	ADH7	FALSE	FALSE
chr4	99413174	T	G	ENST00000437033	ENSG00000196344	ADH7	FALSE	FALSE
chr4	99415476	A	C	ENST00000437033	ENSG00000196344	ADH7	TRUE	FALSE
chr4	99415476	A	G	ENST00000437033	ENSG00000196344	ADH7	TRUE	FALSE
chr4	99415476	A	T	ENST00000437033	ENSG00000196344	ADH7	TRUE	FALSE
chr4	99415477	C	A	ENST00000437033	ENSG00000196344	ADH7	TRUE	FALSE
chr4	99415477	C	G	ENST00000437033	ENSG00000196344	ADH7	TRUE	FALSE
chr4	99415477	C	T	ENST00000437033	ENSG00000196344	ADH7	TRUE	FALSE
chr4	99415482	G	A	ENST00000437033	ENSG00000196344	ADH7	FALSE	FALSE
chr4	99415485	C	A	ENST00000437033	ENSG00000196344	ADH7	FALSE	FALSE
chr4	99415487	G	C	ENST00000437033	ENSG00000196344	ADH7	FALSE	FALSE
chr4	99415487	G	T	ENST00000437033	ENSG00000196344	ADH7	FALSE	FALSE
chr4	99415500	C	A	ENST00000437033	ENSG00000196344	ADH7	FALSE	FALSE
chr4	99415506	C	A	ENST00000437033	ENSG00000196344	ADH7	FALSE	FALSE
chr4	99415509	C	A	ENST00000437033	ENSG00000196344	ADH7	FALSE	FALSE
chr4	99415518	T	A	ENST00000437033	ENSG00000196344	ADH7	FALSE	FALSE
chr4	99415521	T	A	ENST00000437033	ENSG00000196344	ADH7
chr4	99415529	A	C	ENST00000437033	ENSG00000196344	ADH7	TRUE	TRUE
chr4	99415529	A	T	ENST00000437033	ENSG00000196344	ADH7	TRUE	TRUE
chr4	99415544	A	T	ENST00000437033	ENSG00000196344	ADH7	TRUE	TRUE
chr4	99415548	G	A	ENST00000437033	ENSG00000196344	ADH7	TRUE	TRUE
chr4	99415563	T	A	ENST00000437033	ENSG00000196344	ADH7	TRUE	TRUE
chr4	99415566	T	A	ENST00000437033	ENSG00000196344	ADH7	TRUE	TRUE
chr4	99415578	C	A	ENST00000437033	ENSG00000196344	ADH7	TRUE	TRUE
chr4	99415590	T	A	ENST00000437033	ENSG00000196344	ADH7	TRUE	TRUE
chr4	99415605	T	A	ENST00000437033	ENSG00000196344	ADH7	TRUE	TRUE
chr4	99415611	T	A	ENST00000437033	ENSG00000196344	ADH7	TRUE	TRUE
chr4	99415613	A	T	ENST00000437033	ENSG00000196344	ADH7	TRUE	TRUE
chr4	99415617	C	A	ENST00000437033	ENSG00000196344	ADH7	TRUE	FALSE
chr4	99415617	C	G	ENST00000437033	ENSG00000196344	ADH7	TRUE	FALSE
chr4	99415617	C	T	ENST00000437033	ENSG00000196344	ADH7	TRUE	FALSE
chr4	99415618	T	A	ENST00000437033	ENSG00000196344	ADH7	TRUE	FALSE
chr4	99415618	T	C	ENST00000437033	ENSG00000196344	ADH7	TRUE	FALSE
chr4	99415618	T	G	ENST00000437033	ENSG00000196344	ADH7	TRUE	FALSE
chr4	99418984	A	C	ENST00000437033	ENSG00000196344	ADH7	FALSE	FALSE
chr4	99418984	A	G	ENST00000437033	ENSG00000196344	ADH7	FALSE	FALSE
chr4	99418984	A	T	ENST00000437033	ENSG00000196344	ADH7	FALSE	FALSE
chr4	99418985	C	A	ENST00000437033	ENSG00000196344	ADH7	FALSE	FALSE
chr4	99418985	C	G	ENST00000437033	ENSG00000196344	ADH7	FALSE	FALSE
chr4	99418985	C	T	ENST00000437033	ENSG00000196344	ADH7	FALSE	FALSE
chr4	99418989	C	A	ENST00000437033	ENSG00000196344	ADH7	TRUE	TRUE
chr4	99418996	A	T	ENST00000437033	ENSG00000196344	ADH7	TRUE	TRUE
chr4	99419001	C	A	ENST00000437033	ENSG00000196344	ADH7	TRUE	TRUE
chr4	99419004	T	A	ENST00000437033	ENSG00000196344	ADH7	TRUE	TRUE
chr4	99419005	C	T	ENST00000437033	ENSG00000196344	ADH7	TRUE	TRUE
chr4	99419006	C	T	ENST00000437033	ENSG00000196344	ADH7	TRUE	TRUE
chr4	99419016	C	A	ENST00000437033	ENSG00000196344	ADH7	TRUE	TRUE
chr4	99419027	A	T	ENST00000437033	ENSG00000196344	ADH7	TRUE	TRUE
chr4	99419038	A	C	ENST00000437033	ENSG00000196344	ADH7	TRUE	TRUE
chr4	99419038	A	T	ENST00000437033	ENSG00000196344	ADH7	TRUE	TRUE
chr4	99419052	T	A	ENST00000437033	ENSG00000196344	ADH7	TRUE	TRUE
chr4	99419057	G	C	ENST00000437033	ENSG00000196344	ADH7	TRUE	TRUE
chr4	99419057	G	T	ENST00000437033	ENSG00000196344	ADH7	TRUE	TRUE
chr4	99419070	C	A	ENST00000437033	ENSG00000196344	ADH7	TRUE	TRUE
chr4	99419089	A	C	ENST00000437033	ENSG00000196344	ADH7	TRUE	TRUE
chr4	99419089	A	T	ENST00000437033	ENSG00000196344	ADH7	TRUE	TRUE
chr4	99419101	G	T	ENST00000437033	ENSG00000196344	ADH7	TRUE	TRUE
chr4	99419122	C	A	ENST00000437033	ENSG00000196344	ADH7	FALSE	FALSE
chr4	99419122	C	G	ENST00000437033	ENSG00000196344	ADH7	FALSE	FALSE
chr4	99419122	C	T	ENST00000437033	ENSG00000196344	ADH7	FALSE	FALSE
chr4	99419123	T	A	ENST00000437033	ENSG00000196344	ADH7	FALSE	FALSE
chr4	99419123	T	C	ENST00000437033	ENSG00000196344	ADH7	FALSE	FALSE
chr4	99419123	T	G	ENST00000437033	ENSG00000196344	ADH7	FALSE	FALSE
chr4	99420531	A	C	ENST00000437033	ENSG00000196344	ADH7	TRUE	FALSE
chr4	99420531	A	G	ENST00000437033	ENSG00000196344	ADH7	TRUE	FALSE
chr4	99420531	A	T	ENST00000437033	ENSG00000196344	ADH7	TRUE	FALSE
chr4	99420532	C	A	ENST00000437033	ENSG00000196344	ADH7	TRUE	FALSE
chr4	99420532	C	G	ENST00000437033	ENSG00000196344	ADH7	TRUE	FALSE
chr4	99420532	C	T	ENST00000437033	ENSG00000196344	ADH7	TRUE	FALSE
chr4	99420541	C	A	ENST00000437033	ENSG00000196344	ADH7	TRUE	TRUE
chr4	99420559	C	A	ENST00000437033	ENSG00000196344	ADH7	TRUE	TRUE
chr4	99420566	G	C	ENST00000437033	ENSG00000196344	ADH7	TRUE	TRUE
chr4	99420566	G	T	ENST00000437033	ENSG00000196344	ADH7	TRUE	TRUE
chr4	99420571	C	A	ENST00000437033	ENSG00000196344	ADH7	TRUE	TRUE
chr4	99420592	C	A	ENST00000437033	ENSG00000196344	ADH7	TRUE	TRUE
chr4	99420594	G	C	ENST00000437033	ENSG00000196344	ADH7	TRUE	TRUE
chr4	99420594	G	T	ENST00000437033	ENSG00000196344	ADH7	TRUE	TRUE
chr4	99420604	C	A	ENST00000437033	ENSG00000196344	ADH7	TRUE	TRUE
chr4	99420616	T	A	ENST00000437033	ENSG00000196344	ADH7	TRUE	TRUE
chr4	99420628	T	A	ENST00000437033	ENSG00000196344	ADH7	TRUE	TRUE
chr4	99420638	A	T	ENST00000437033	ENSG00000196344	ADH7	TRUE	TRUE
chr4	99420643	C	A	ENST00000437033	ENSG00000196344	ADH7	TRUE	TRUE
chr4	99420667	T	A	ENST00000437033	ENSG00000196344	ADH7	TRUE	TRUE
chr4	99420670	C	A	ENST00000437033	ENSG00000196344	ADH7	TRUE	TRUE
chr4	99420676	T	A	ENST00000437033	ENSG00000196344	ADH7	TRUE	TRUE
chr4	99420682	T	A	ENST00000437033	ENSG00000196344	ADH7	TRUE	TRUE
chr4	99420720	G	C	ENST00000437033	ENSG00000196344	ADH7	TRUE	TRUE
chr4	99420720	G	T	ENST00000437033	ENSG00000196344	ADH7	TRUE	TRUE
chr4	99420724	T	A	ENST00000437033	ENSG00000196344	ADH7	TRUE	TRUE
chr4	99420725	A	T	ENST00000437033	ENSG00000196344	ADH7	TRUE	TRUE
chr4	99420741	G	C	ENST00000437033	ENSG00000196344	ADH7	TRUE	TRUE
chr4	99420741	G	T	ENST00000437033	ENSG00000196344	ADH7	TRUE	TRUE
chr4	99420754	C	A	ENST00000437033	ENSG00000196344	ADH7	TRUE	TRUE
chr4	99420757	C	A	ENST00000437033	ENSG00000196344	ADH7	TRUE	TRUE
chr4	99420773	G	T	ENST00000437033	ENSG00000196344	ADH7	TRUE	TRUE
chr4	99420790	T	A	ENST00000437033	ENSG00000196344	ADH7	TRUE	TRUE
chr4	99420794	C	A	ENST00000437033	ENSG00000196344	ADH7	TRUE	FALSE
chr4	99420794	C	G	ENST00000437033	ENSG00000196344	ADH7	TRUE	FALSE
chr4	99420794	C	T	ENST00000437033	ENSG00000196344	ADH7	TRUE	FALSE
chr4	99420795	T	A	ENST00000437033	ENSG00000196344	ADH7	TRUE	FALSE
chr4	99420795	T	C	ENST00000437033	ENSG00000196344	ADH7	TRUE	FALSE
chr4	99420795	T	G	ENST00000437033	ENSG00000196344	ADH7	TRUE	FALSE
chr4	99427771	A	C	ENST00000437033	ENSG00000196344	ADH7	TRUE	FALSE
chr4	99427771	A	G	ENST00000437033	ENSG00000196344	ADH7	TRUE	FALSE
chr4	99427771	A	T	ENST00000437033	ENSG00000196344	ADH7	TRUE	FALSE
chr4	99427772	C	A	ENST00000437033	ENSG00000196344	ADH7	TRUE	FALSE
chr4	99427772	C	G	ENST00000437033	ENSG00000196344	ADH7	TRUE	FALSE
chr4	99427772	C	T	ENST00000437033	ENSG00000196344	ADH7	TRUE	FALSE
chr4	99427775	T	A	ENST00000437033	ENSG00000196344	ADH7	TRUE	TRUE
chr4	99427784	T	A	ENST00000437033	ENSG00000196344	ADH7	TRUE	TRUE
chr4	99427797	A	C	ENST00000437033	ENSG00000196344	ADH7	TRUE	TRUE
chr4	99427797	A	T	ENST00000437033	ENSG00000196344	ADH7	TRUE	TRUE
chr4	99427802	C	A	ENST00000437033	ENSG00000196344	ADH7	TRUE	TRUE
chr4	99427815	A	T	ENST00000437033	ENSG00000196344	ADH7	TRUE	TRUE
chr4	99427825	A	C	ENST00000437033	ENSG00000196344	ADH7	TRUE	TRUE
chr4	99427825	A	T	ENST00000437033	ENSG00000196344	ADH7	TRUE	TRUE
chr4	99427827	A	T	ENST00000437033	ENSG00000196344	ADH7	TRUE	TRUE
chr4	99427835	T	A	ENST00000437033	ENSG00000196344	ADH7	TRUE	TRUE
chr4	99427838	C	A	ENST00000437033	ENSG00000196344	ADH7	TRUE	TRUE
chr4	99427862	T	A	ENST00000437033	ENSG00000196344	ADH7	TRUE	TRUE
chr4	99427877	C	A	ENST00000437033	ENSG00000196344	ADH7	TRUE	TRUE
chr4	99427890	G	C	ENST00000437033	ENSG00000196344	ADH7	TRUE	TRUE
chr4	99427890	G	T	ENST00000437033	ENSG00000196344	ADH7	TRUE	TRUE
chr4	99427895	C	A	ENST00000437033	ENSG00000196344	ADH7	TRUE	TRUE
chr4	99427934	T	A	ENST00000437033	ENSG00000196344	ADH7	TRUE	TRUE
chr4	99427940	T	A	ENST00000437033	ENSG00000196344	ADH7	TRUE	TRUE
chr4	99427941	G	T	ENST00000437033	ENSG00000196344	ADH7	TRUE	TRUE
chr4	99427952	T	A	ENST00000437033	ENSG00000196344	ADH7	TRUE	TRUE
chr4	99427976	C	A	ENST00000437033	ENSG00000196344	ADH7	TRUE	TRUE
chr4	99427990	C	A	ENST00000437033	ENSG00000196344	ADH7	TRUE	FALSE
chr4	99427990	C	G	ENST00000437033	ENSG00000196344	ADH7	TRUE	FALSE
chr4	99427990	C	T	ENST00000437033	ENSG00000196344	ADH7	TRUE	FALSE
chr4	99427991	T	A	ENST00000437033	ENSG00000196344	ADH7	TRUE	FALSE
chr4	99427991	T	C	ENST00000437033	ENSG00000196344	ADH7	TRUE	FALSE
chr4	99427991	T	G	ENST00000437033	ENSG00000196344	ADH7	TRUE	FALSE
chr4	99428085	A	C	ENST00000437033	ENSG00000196344	ADH7	TRUE	FALSE
chr4	99428085	A	G	ENST00000437033	ENSG00000196344	ADH7	TRUE	FALSE
chr4	99428085	A	T	ENST00000437033	ENSG00000196344	ADH7	TRUE	FALSE
chr4	99428086	C	A	ENST00000437033	ENSG00000196344	ADH7	TRUE	FALSE
chr4	99428086	C	G	ENST00000437033	ENSG00000196344	ADH7	TRUE	FALSE
chr4	99428086	C	T	ENST00000437033	ENSG00000196344	ADH7	TRUE	FALSE
chr4	99428098	G	T	ENST00000437033	ENSG00000196344	ADH7	TRUE	TRUE
chr4	99428122	A	T	ENST00000437033	ENSG00000196344	ADH7	TRUE	TRUE
chr4	99428131	G	T	ENST00000437033	ENSG00000196344	ADH7	TRUE	TRUE
chr4	99428136	C	A	ENST00000437033	ENSG00000196344	ADH7	TRUE	TRUE
chr4	99428139	T	A	ENST00000437033	ENSG00000196344	ADH7	TRUE	TRUE
chr4	99428140	A	T	ENST00000437033	ENSG00000196344	ADH7	TRUE	TRUE
chr4	99428145	G	A	ENST00000437033	ENSG00000196344	ADH7	TRUE	TRUE
chr4	99428169	T	A	ENST00000437033	ENSG00000196344	ADH7	TRUE	TRUE
chr4	99428175	C	A	ENST00000437033	ENSG00000196344	ADH7	TRUE	FALSE
chr4	99428175	C	G	ENST00000437033	ENSG00000196344	ADH7	TRUE	FALSE
chr4	99428175	C	T	ENST00000437033	ENSG00000196344	ADH7	TRUE	FALSE
chr4	99428176	T	A	ENST00000437033	ENSG00000196344	ADH7	TRUE	FALSE
chr4	99428176	T	C	ENST00000437033	ENSG00000196344	ADH7	TRUE	FALSE
chr4	99428176	T	G	ENST00000437033	ENSG00000196344	ADH7	TRUE	FALSE
chr4	99428490	A	C	ENST00000437033	ENSG00000196344	ADH7	TRUE	FALSE
chr4	99428490	A	G	ENST00000437033	ENSG00000196344	ADH7	TRUE	FALSE
chr4	99428490	A	T	ENST00000437033	ENSG00000196344	ADH7	TRUE	FALSE
chr4	99428491	C	A	ENST00000437033	ENSG00000196344	ADH7	TRUE	FALSE
chr4	99428491	C	G	ENST00000437033	ENSG00000196344	ADH7	TRUE	FALSE
chr4	99428491	C	T	ENST00000437033	ENSG00000196344	ADH7	TRUE	FALSE
chr4	99428498	T	A	ENST00000437033	ENSG00000196344	ADH7	TRUE	TRUE
chr4	99428513	C	A	ENST00000437033	ENSG00000196344	ADH7	TRUE	TRUE
chr4	99428516	C	A	ENST00000437033	ENSG00000196344	ADH7	TRUE	TRUE
chr4	99428519	C	A	ENST00000437033	ENSG00000196344	ADH7	TRUE	TRUE
chr4	99428528	C	A	ENST00000437033	ENSG00000196344	ADH7	TRUE	TRUE
chr4	99428546	C	A	ENST00000437033	ENSG00000196344	ADH7	TRUE	TRUE
chr4	99428552	C	A	ENST00000437033	ENSG00000196344	ADH7	TRUE	TRUE
chr4	99428570	T	A	ENST00000437033	ENSG00000196344	ADH7	TRUE	TRUE
chr4	99428585	C	A	ENST00000437033	ENSG00000196344	ADH7	TRUE	TRUE
chr4	99428588	T	A	ENST00000437033	ENSG00000196344	ADH7	TRUE	TRUE
chr4	99428610	A	T	ENST00000437033	ENSG00000196344	ADH7	TRUE	TRUE
chr4	99428618	C	A	ENST00000437033	ENSG00000196344	ADH7	TRUE	TRUE
chr4	99428626	A	T	ENST00000437033	ENSG00000196344	ADH7	TRUE	TRUE
chr4	99428631	C	A	ENST00000437033	ENSG00000196344	ADH7	TRUE	FALSE
chr4	99428631	C	G	ENST00000437033	ENSG00000196344	ADH7	TRUE	FALSE
chr4	99428631	C	T	ENST00000437033	ENSG00000196344	ADH7	TRUE	FALSE
chr4	99428632	T	A	ENST00000437033	ENSG00000196344	ADH7	TRUE	FALSE
chr4	99428632	T	C	ENST00000437033	ENSG00000196344	ADH7	TRUE	FALSE
chr4	99428632	T	G	ENST00000437033	ENSG00000196344	ADH7	TRUE	FALSE
chr4	99429530	A	C	ENST00000437033	ENSG00000196344	ADH7	TRUE	FALSE
chr4	99429530	A	G	ENST00000437033	ENSG00000196344	ADH7	FALSE	FALSE
chr4	99429530	A	T	ENST00000437033	ENSG00000196344	ADH7	TRUE	FALSE
chr4	99429531	C	A	ENST00000437033	ENSG00000196344	ADH7	TRUE	FALSE
chr4	99429531	C	G	ENST00000437033	ENSG00000196344	ADH7	TRUE	FALSE
chr4	99429531	C	T	ENST00000437033	ENSG00000196344	ADH7	TRUE	FALSE
chr4	99429534	T	A	ENST00000437033	ENSG00000196344	ADH7	TRUE	TRUE
chr4	99429546	C	A	ENST00000437033	ENSG00000196344	ADH7	TRUE	TRUE
chr4	99429549	T	A	ENST00000437033	ENSG00000196344	ADH7	TRUE	TRUE
chr4	99429555	T	A	ENST00000437033	ENSG00000196344	ADH7	TRUE	TRUE
chr4	99429570	C	A	ENST00000437033	ENSG00000196344	ADH7	TRUE	TRUE
chr4	99429576	C	A	ENST00000437033	ENSG00000196344	ADH7	TRUE	TRUE
chr4	99429579	C	A	ENST00000437033	ENSG00000196344	ADH7	TRUE	TRUE
chr4	99429594	G	A	ENST00000437033	ENSG00000196344	ADH7	TRUE	FALSE
chr4	99429597	T	A	ENST00000437033	ENSG00000196344	ADH7	TRUE	FALSE
chr4	99429600	G	A	ENST00000437033	ENSG00000196344	ADH7	FALSE	FALSE
chr4	99429603	C	A	ENST00000437033	ENSG00000196344	ADH7	FALSE	FALSE
chr4	99429604	C	T	ENST00000437033	ENSG00000196344	ADH7	FALSE	FALSE
chr4	99429605	C	T	ENST00000437033	ENSG00000196344	ADH7	FALSE	FALSE
chr4	99429621	T	A	ENST00000437033	ENSG00000196344	ADH7	FALSE	FALSE
chr4	99429622	G	T	ENST00000437033	ENSG00000196344	ADH7	FALSE	FALSE
chr4	99429627	T	A	ENST00000437033	ENSG00000196344	ADH7	FALSE	FALSE
chr4	99429634	C	A	ENST00000437033	ENSG00000196344	ADH7	TRUE	FALSE
chr4	99429634	C	G	ENST00000437033	ENSG00000196344	ADH7	TRUE	FALSE
chr4	99429634	C	T	ENST00000437033	ENSG00000196344	ADH7	TRUE	FALSE
chr4	99429635	T	A	ENST00000437033	ENSG00000196344	ADH7	TRUE	FALSE
chr4	99429635	T	C	ENST00000437033	ENSG00000196344	ADH7	TRUE	FALSE
chr4	99429635	T	G	ENST00000437033	ENSG00000196344	ADH7	TRUE	FALSE
chr4	99435214	A	C	ENST00000437033	ENSG00000196344	ADH7	FALSE	FALSE
chr4	99435214	A	G	ENST00000437033	ENSG00000196344	ADH7	FALSE	FALSE
chr4	99435214	A	T	ENST00000437033	ENSG00000196344	ADH7	FALSE	FALSE
chr4	99435215	C	A	ENST00000437033	ENSG00000196344	ADH7	FALSE	FALSE
chr4	99435215	C	G	ENST00000437033	ENSG00000196344	ADH7	FALSE	FALSE
chr4	99435215	C	T	ENST00000437033	ENSG00000196344	ADH7	FALSE	FALSE
chr4	99435218	T	A	ENST00000437033	ENSG00000196344	ADH7	FALSE	FALSE
chr4	99435221	C	A	ENST00000437033	ENSG00000196344	ADH7	FALSE	FALSE
chr4	99511273	G	A	ENST00000326581	ENSG00000138813	C4orf17	FALSE	FALSE
chr4	99511273	G	C	ENST00000326581	ENSG00000138813	C4orf17	FALSE	FALSE
chr4	99511273	G	T	ENST00000326581	ENSG00000138813	C4orf17	FALSE	FALSE
chr4	99511274	T	A	ENST00000326581	ENSG00000138813	C4orf17	FALSE	FALSE
chr4	99511274	T	C	ENST00000326581	ENSG00000138813	C4orf17	FALSE	FALSE
chr4	99511274	T	G	ENST00000326581	ENSG00000138813	C4orf17	FALSE	FALSE
chr4	99512987	A	C	ENST00000326581	ENSG00000138813	C4orf17	TRUE	FALSE
chr4	99512987	A	G	ENST00000326581	ENSG00000138813	C4orf17	TRUE	FALSE
chr4	99512987	A	T	ENST00000326581	ENSG00000138813	C4orf17	TRUE	FALSE
chr4	99512988	G	A	ENST00000326581	ENSG00000138813	C4orf17	TRUE	FALSE
chr4	99512988	G	C	ENST00000326581	ENSG00000138813	C4orf17	TRUE	FALSE
chr4	99512988	G	T	ENST00000326581	ENSG00000138813	C4orf17	TRUE	FALSE
chr4	99513112	C	T	ENST00000326581	ENSG00000138813	C4orf17	FALSE	FALSE
chr4	99513118	G	T	ENST00000326581	ENSG00000138813	C4orf17	FALSE	FALSE
chr4	99513124	A	T	ENST00000326581	ENSG00000138813	C4orf17	FALSE	FALSE
chr4	99513145	A	T	ENST00000326581	ENSG00000138813	C4orf17	TRUE	FALSE
chr4	99513159	C	A	ENST00000326581	ENSG00000138813	C4orf17	TRUE	TRUE
chr4	99513187	A	T	ENST00000326581	ENSG00000138813	C4orf17	TRUE	TRUE
chr4	99513190	A	T	ENST00000326581	ENSG00000138813	C4orf17	TRUE	TRUE
chr4	99513198	C	A	ENST00000326581	ENSG00000138813	C4orf17	TRUE	TRUE
chr4	99513205	A	T	ENST00000326581	ENSG00000138813	C4orf17	TRUE	TRUE
chr4	99513209	G	A	ENST00000326581	ENSG00000138813	C4orf17	TRUE	FALSE
chr4	99513209	G	C	ENST00000326581	ENSG00000138813	C4orf17	TRUE	FALSE
chr4	99513209	G	T	ENST00000326581	ENSG00000138813	C4orf17	TRUE	FALSE
chr4	99513210	T	A	ENST00000326581	ENSG00000138813	C4orf17	TRUE	FALSE
chr4	99513210	T	C	ENST00000326581	ENSG00000138813	C4orf17	FALSE	FALSE
chr4	99513210	T	G	ENST00000326581	ENSG00000138813	C4orf17	TRUE	FALSE
chr4	99522498	A	C	ENST00000326581	ENSG00000138813	C4orf17	TRUE	FALSE
chr4	99522498	A	G	ENST00000326581	ENSG00000138813	C4orf17	TRUE	FALSE
chr4	99522498	A	T	ENST00000326581	ENSG00000138813	C4orf17	TRUE	FALSE
chr4	99522499	G	A	ENST00000326581	ENSG00000138813	C4orf17	TRUE	FALSE
chr4	99522499	G	C	ENST00000326581	ENSG00000138813	C4orf17	TRUE	FALSE
chr4	99522499	G	T	ENST00000326581	ENSG00000138813	C4orf17	TRUE	FALSE
chr4	99522503	T	A	ENST00000326581	ENSG00000138813	C4orf17	TRUE	TRUE
chr4	99522522	T	A	ENST00000326581	ENSG00000138813	C4orf17	TRUE	TRUE
chr4	99522538	G	T	ENST00000326581	ENSG00000138813	C4orf17	TRUE	TRUE
chr4	99522550	G	T	ENST00000326581	ENSG00000138813	C4orf17	TRUE	TRUE
chr4	99522557	T	A	ENST00000326581	ENSG00000138813	C4orf17	TRUE	TRUE
chr4	99522560	G	A	ENST00000326581	ENSG00000138813	C4orf17	TRUE	TRUE
chr4	99522561	G	A	ENST00000326581	ENSG00000138813	C4orf17	TRUE	TRUE
chr4	99522562	G	T	ENST00000326581	ENSG00000138813	C4orf17	TRUE	TRUE
chr4	99522571	C	T	ENST00000326581	ENSG00000138813	C4orf17	TRUE	TRUE
chr4	99522582	C	A	ENST00000326581	ENSG00000138813	C4orf17	TRUE	TRUE
chr4	99522582	C	G	ENST00000326581	ENSG00000138813	C4orf17	TRUE	TRUE
chr4	99522584	T	A	ENST00000326581	ENSG00000138813	C4orf17	TRUE	TRUE
chr4	99522584	T	G	ENST00000326581	ENSG00000138813	C4orf17	TRUE	TRUE
chr4	99522586	G	T	ENST00000326581	ENSG00000138813	C4orf17	TRUE	TRUE
chr4	99522589	A	T	ENST00000326581	ENSG00000138813	C4orf17	TRUE	TRUE
chr4	99522615	C	A	ENST00000326581	ENSG00000138813	C4orf17	TRUE	TRUE
chr4	99522621	C	A	ENST00000326581	ENSG00000138813	C4orf17	TRUE	TRUE
chr4	99522621	C	G	ENST00000326581	ENSG00000138813	C4orf17	TRUE	TRUE
chr4	99522640	C	T	ENST00000326581	ENSG00000138813	C4orf17	TRUE	TRUE
chr4	99522643	G	T	ENST00000326581	ENSG00000138813	C4orf17	TRUE	TRUE
chr4	99522655	A	T	ENST00000326581	ENSG00000138813	C4orf17	TRUE	TRUE
chr4	99522658	G	T	ENST00000326581	ENSG00000138813	C4orf17	TRUE	TRUE
chr4	99522665	C	A	ENST00000326581	ENSG00000138813	C4orf17	TRUE	TRUE
chr4	99522685	A	T	ENST00000326581	ENSG00000138813	C4orf17	TRUE	TRUE
chr4	99522709	G	T	ENST00000326581	ENSG00000138813	C4orf17	TRUE	TRUE
chr4	99522710	G	A	ENST00000326581	ENSG00000138813	C4orf17	TRUE	FALSE
chr4	99522710	G	C	ENST00000326581	ENSG00000138813	C4orf17	TRUE	FALSE
chr4	99522710	G	T	ENST00000326581	ENSG00000138813	C4orf17	TRUE	FALSE
chr4	99522711	T	A	ENST00000326581	ENSG00000138813	C4orf17	TRUE	FALSE
chr4	99522711	T	C	ENST00000326581	ENSG00000138813	C4orf17	TRUE	FALSE
chr4	99522711	T	G	ENST00000326581	ENSG00000138813	C4orf17	TRUE	FALSE
chr4	99524519	A	C	ENST00000326581	ENSG00000138813	C4orf17	TRUE	FALSE
chr4	99524519	A	G	ENST00000326581	ENSG00000138813	C4orf17	TRUE	FALSE
chr4	99524519	A	T	ENST00000326581	ENSG00000138813	C4orf17	TRUE	FALSE
chr4	99524520	G	A	ENST00000326581	ENSG00000138813	C4orf17	TRUE	FALSE
chr4	99524520	G	C	ENST00000326581	ENSG00000138813	C4orf17	TRUE	FALSE
chr4	99524520	G	T	ENST00000326581	ENSG00000138813	C4orf17	TRUE	FALSE
chr4	99524529	A	T	ENST00000326581	ENSG00000138813	C4orf17	TRUE	TRUE
chr4	99524532	A	T	ENST00000326581	ENSG00000138813	C4orf17	TRUE	TRUE
chr4	99524538	A	T	ENST00000326581	ENSG00000138813	C4orf17	TRUE	TRUE
chr4	99524541	G	T	ENST00000326581	ENSG00000138813	C4orf17	TRUE	TRUE
chr4	99524546	C	A	ENST00000326581	ENSG00000138813	C4orf17	TRUE	TRUE
chr4	99524550	A	T	ENST00000326581	ENSG00000138813	C4orf17	TRUE	TRUE
chr4	99524562	G	T	ENST00000326581	ENSG00000138813	C4orf17	TRUE	TRUE
chr4	99524572	T	A	ENST00000326581	ENSG00000138813	C4orf17	TRUE	TRUE
chr4	99524572	T	G	ENST00000326581	ENSG00000138813	C4orf17	TRUE	TRUE
chr4	99524580	A	T	ENST00000326581	ENSG00000138813	C4orf17	TRUE	TRUE
chr4	99524583	A	T	ENST00000326581	ENSG00000138813	C4orf17	TRUE	TRUE
chr4	99524586	G	A	ENST00000326581	ENSG00000138813	C4orf17	TRUE	FALSE
chr4	99524586	G	C	ENST00000326581	ENSG00000138813	C4orf17	TRUE	FALSE
chr4	99524586	G	T	ENST00000326581	ENSG00000138813	C4orf17	TRUE	FALSE
chr4	99524587	T	A	ENST00000326581	ENSG00000138813	C4orf17	TRUE	FALSE
chr4	99524587	T	C	ENST00000326581	ENSG00000138813	C4orf17	TRUE	FALSE
chr4	99524587	T	G	ENST00000326581	ENSG00000138813	C4orf17	TRUE	FALSE
chr4	99529813	A	C	ENST00000326581	ENSG00000138813	C4orf17	TRUE	FALSE
chr4	99529813	A	G	ENST00000326581	ENSG00000138813	C4orf17	TRUE	FALSE
chr4	99529813	A	T	ENST00000326581	ENSG00000138813	C4orf17	TRUE	FALSE
chr4	99529814	G	A	ENST00000326581	ENSG00000138813	C4orf17	TRUE	FALSE
chr4	99529814	G	C	ENST00000326581	ENSG00000138813	C4orf17	TRUE	FALSE
chr4	99529814	G	T	ENST00000326581	ENSG00000138813	C4orf17	TRUE	FALSE
chr4	99529815	G	T	ENST00000326581	ENSG00000138813	C4orf17	TRUE	TRUE
chr4	99529818	G	T	ENST00000326581	ENSG00000138813	C4orf17	TRUE	TRUE
chr4	99529824	A	T	ENST00000326581	ENSG00000138813	C4orf17	TRUE	TRUE
chr4	99529830	A	T	ENST00000326581	ENSG00000138813	C4orf17	TRUE	TRUE
chr4	99529833	A	T	ENST00000326581	ENSG00000138813	C4orf17	TRUE	TRUE
chr4	99529843	C	A	ENST00000326581	ENSG00000138813	C4orf17	TRUE	TRUE
chr4	99529843	C	G	ENST00000326581	ENSG00000138813	C4orf17	TRUE	TRUE
chr4	99529851	A	T	ENST00000326581	ENSG00000138813	C4orf17	TRUE	TRUE
chr4	99529859	C	A	ENST00000326581	ENSG00000138813	C4orf17	TRUE	TRUE
chr4	99529877	T	A	ENST00000326581	ENSG00000138813	C4orf17	TRUE	TRUE
chr4	99529882	C	A	ENST00000326581	ENSG00000138813	C4orf17	TRUE	TRUE
chr4	99529882	C	G	ENST00000326581	ENSG00000138813	C4orf17	TRUE	TRUE
chr4	99529899	A	T	ENST00000326581	ENSG00000138813	C4orf17	TRUE	TRUE
chr4	99529911	A	T	ENST00000326581	ENSG00000138813	C4orf17	TRUE	TRUE
chr4	99529928	C	A	ENST00000326581	ENSG00000138813	C4orf17	TRUE	TRUE
chr4	99529940	T	A	ENST00000326581	ENSG00000138813	C4orf17	TRUE	TRUE
chr4	99529940	T	G	ENST00000326581	ENSG00000138813	C4orf17	TRUE	TRUE
chr4	99529947	C	T	ENST00000326581	ENSG00000138813	C4orf17	TRUE	TRUE
chr4	99529950	G	T	ENST00000326581	ENSG00000138813	C4orf17	TRUE	TRUE
chr4	99529956	A	T	ENST00000326581	ENSG00000138813	C4orf17	TRUE	TRUE
chr4	99529959	G	A	ENST00000326581	ENSG00000138813	C4orf17	TRUE	FALSE
chr4	99529959	G	C	ENST00000326581	ENSG00000138813	C4orf17	TRUE	FALSE
chr4	99529959	G	T	ENST00000326581	ENSG00000138813	C4orf17	TRUE	FALSE
chr4	99529960	T	A	ENST00000326581	ENSG00000138813	C4orf17	TRUE	FALSE
chr4	99529960	T	C	ENST00000326581	ENSG00000138813	C4orf17	FALSE	FALSE
chr4	99529960	T	G	ENST00000326581	ENSG00000138813	C4orf17	TRUE	FALSE
chr4	99537667	A	C	ENST00000326581	ENSG00000138813	C4orf17	FALSE	FALSE
chr4	99537667	A	G	ENST00000326581	ENSG00000138813	C4orf17	FALSE	FALSE
chr4	99537667	A	T	ENST00000326581	ENSG00000138813	C4orf17	FALSE	FALSE
chr4	99537668	G	A	ENST00000326581	ENSG00000138813	C4orf17	FALSE	FALSE
chr4	99537668	G	C	ENST00000326581	ENSG00000138813	C4orf17	FALSE	FALSE
chr4	99537668	G	T	ENST00000326581	ENSG00000138813	C4orf17	FALSE	FALSE
chr4	99537678	A	T	ENST00000326581	ENSG00000138813	C4orf17	TRUE	TRUE
chr4	99537686	T	A	ENST00000326581	ENSG00000138813	C4orf17	TRUE	TRUE
chr4	99537694	T	A	ENST00000326581	ENSG00000138813	C4orf17	TRUE	TRUE
chr4	99537714	G	T	ENST00000326581	ENSG00000138813	C4orf17	TRUE	TRUE
chr4	99537721	T	A	ENST00000326581	ENSG00000138813	C4orf17	TRUE	TRUE
chr4	99537721	T	G	ENST00000326581	ENSG00000138813	C4orf17	TRUE	TRUE
chr4	99537723	C	T	ENST00000326581	ENSG00000138813	C4orf17	TRUE	TRUE
chr4	99537727	G	A	ENST00000326581	ENSG00000138813	C4orf17	TRUE	TRUE
chr4	99537728	G	A	ENST00000326581	ENSG00000138813	C4orf17	TRUE	TRUE
chr4	99537745	C	A	ENST00000326581	ENSG00000138813	C4orf17	TRUE	TRUE
chr4	99537745	C	G	ENST00000326581	ENSG00000138813	C4orf17	TRUE	TRUE
chr4	99537747	A	T	ENST00000326581	ENSG00000138813	C4orf17	TRUE	TRUE
chr4	99537750	G	T	ENST00000326581	ENSG00000138813	C4orf17	TRUE	TRUE
chr4	99537751	G	A	ENST00000326581	ENSG00000138813	C4orf17	FALSE	FALSE
chr4	99537751	G	C	ENST00000326581	ENSG00000138813	C4orf17	FALSE	FALSE
chr4	99537751	G	T	ENST00000326581	ENSG00000138813	C4orf17	FALSE	FALSE
chr4	99537752	T	A	ENST00000326581	ENSG00000138813	C4orf17	FALSE	FALSE
chr4	99537752	T	C	ENST00000326581	ENSG00000138813	C4orf17	FALSE	FALSE
chr4	99537752	T	G	ENST00000326581	ENSG00000138813	C4orf17	FALSE	FALSE
chr4	99539161	A	C	ENST00000326581	ENSG00000138813	C4orf17	TRUE	FALSE
chr4	99539161	A	G	ENST00000326581	ENSG00000138813	C4orf17	TRUE	FALSE
chr4	99539161	A	T	ENST00000326581	ENSG00000138813	C4orf17	TRUE	FALSE
chr4	99539162	G	A	ENST00000326581	ENSG00000138813	C4orf17	TRUE	FALSE
chr4	99539162	G	C	ENST00000326581	ENSG00000138813	C4orf17	TRUE	FALSE
chr4	99539162	G	T	ENST00000326581	ENSG00000138813	C4orf17	TRUE	FALSE
chr4	99539165	A	T	ENST00000326581	ENSG00000138813	C4orf17	TRUE	TRUE
chr4	99539168	G	T	ENST00000326581	ENSG00000138813	C4orf17	TRUE	TRUE
chr4	99539172	G	A	ENST00000326581	ENSG00000138813	C4orf17	TRUE	TRUE
chr4	99539173	G	A	ENST00000326581	ENSG00000138813	C4orf17	TRUE	TRUE
chr4	99539178	C	A	ENST00000326581	ENSG00000138813	C4orf17	TRUE	TRUE
chr4	99539178	C	G	ENST00000326581	ENSG00000138813	C4orf17	TRUE	TRUE
chr4	99539184	T	A	ENST00000326581	ENSG00000138813	C4orf17	TRUE	TRUE
chr4	99539195	G	T	ENST00000326581	ENSG00000138813	C4orf17	TRUE	TRUE
chr4	99539204	G	T	ENST00000326581	ENSG00000138813	C4orf17	TRUE	TRUE
chr4	99539217	T	A	ENST00000326581	ENSG00000138813	C4orf17	TRUE	TRUE
chr4	99539217	T	G	ENST00000326581	ENSG00000138813	C4orf17	TRUE	TRUE
chr4	99539228	A	T	ENST00000326581	ENSG00000138813	C4orf17	TRUE	TRUE
chr4	99539231	A	T	ENST00000326581	ENSG00000138813	C4orf17	TRUE	TRUE
chr4	99539241	C	A	ENST00000326581	ENSG00000138813	C4orf17	TRUE	TRUE
chr4	99539241	C	G	ENST00000326581	ENSG00000138813	C4orf17	TRUE	TRUE
chr4	99539246	G	T	ENST00000326581	ENSG00000138813	C4orf17	TRUE	TRUE
chr4	99539258	G	T	ENST00000326581	ENSG00000138813	C4orf17	TRUE	TRUE
chr4	99539267	A	T	ENST00000326581	ENSG00000138813	C4orf17	TRUE	TRUE
chr4	99539282	A	T	ENST00000326581	ENSG00000138813	C4orf17	TRUE	TRUE
chr4	99539286	C	A	ENST00000326581	ENSG00000138813	C4orf17	TRUE	TRUE
chr4	99539286	C	G	ENST00000326581	ENSG00000138813	C4orf17	TRUE	TRUE
chr4	99539300	A	T	ENST00000326581	ENSG00000138813	C4orf17	TRUE	TRUE
chr4	99539304	T	A	ENST00000326581	ENSG00000138813	C4orf17	TRUE	TRUE
chr4	99539324	A	T	ENST00000326581	ENSG00000138813	C4orf17	TRUE	TRUE
chr4	99539328	C	A	ENST00000326581	ENSG00000138813	C4orf17	TRUE	TRUE
chr4	99539328	C	G	ENST00000326581	ENSG00000138813	C4orf17	TRUE	TRUE
chr4	99539330	A	T	ENST00000326581	ENSG00000138813	C4orf17	TRUE	TRUE
chr4	99539342	A	T	ENST00000326581	ENSG00000138813	C4orf17	TRUE	TRUE
chr4	99539351	G	T	ENST00000326581	ENSG00000138813	C4orf17	TRUE	TRUE
chr4	99539360	C	T	ENST00000326581	ENSG00000138813	C4orf17	TRUE	TRUE
chr4	99539369	A	T	ENST00000326581	ENSG00000138813	C4orf17	FALSE	FALSE
chr4	99539371	G	A	ENST00000326581	ENSG00000138813	C4orf17	TRUE	FALSE
chr4	99539371	G	C	ENST00000326581	ENSG00000138813	C4orf17	TRUE	FALSE
chr4	99539371	G	T	ENST00000326581	ENSG00000138813	C4orf17	TRUE	FALSE
chr4	99539372	T	A	ENST00000326581	ENSG00000138813	C4orf17	TRUE	FALSE
chr4	99539372	T	C	ENST00000326581	ENSG00000138813	C4orf17	TRUE	FALSE
chr4	99539372	T	G	ENST00000326581	ENSG00000138813	C4orf17	TRUE	FALSE
chr4	99540410	A	C	ENST00000326581	ENSG00000138813	C4orf17	TRUE	FALSE
chr4	99540410	A	G	ENST00000326581	ENSG00000138813	C4orf17	TRUE	FALSE
chr4	99540410	A	T	ENST00000326581	ENSG00000138813	C4orf17	TRUE	FALSE
chr4	99540411	G	A	ENST00000326581	ENSG00000138813	C4orf17	TRUE	FALSE
chr4	99540411	G	C	ENST00000326581	ENSG00000138813	C4orf17	TRUE	FALSE
chr4	99540411	G	T	ENST00000326581	ENSG00000138813	C4orf17	TRUE	FALSE
chr4	99540417	C	A	ENST00000326581	ENSG00000138813	C4orf17	FALSE	FALSE
chr4	99540417	C	G	ENST00000326581	ENSG00000138813	C4orf17	FALSE	FALSE
chr4	99540422	C	T	ENST00000326581	ENSG00000138813	C4orf17	FALSE	FALSE
chr4	99540425	G	T	ENST00000326581	ENSG00000138813	C4orf17	FALSE	FALSE
chr4	99540431	G	T	ENST00000326581	ENSG00000138813	C4orf17	FALSE	FALSE
chr4	99540434	G	T	ENST00000326581	ENSG00000138813	C4orf17	FALSE	FALSE
chr4	99540440	A	T	ENST00000326581	ENSG00000138813	C4orf17	FALSE	FALSE
chr4	99540443	G	T	ENST00000326581	ENSG00000138813	C4orf17	FALSE	FALSE
chr4	99540452	A	T	ENST00000326581	ENSG00000138813	C4orf17	FALSE	FALSE
chr4	99540455	G	T	ENST00000326581	ENSG00000138813	C4orf17	FALSE	FALSE
chr4	99540456	G	A	ENST00000326581	ENSG00000138813	C4orf17	TRUE	FALSE
chr4	99540456	G	C	ENST00000326581	ENSG00000138813	C4orf17	TRUE	FALSE
chr4	99540456	G	T	ENST00000326581	ENSG00000138813	C4orf17	TRUE	FALSE
chr4	99540457	T	A	ENST00000326581	ENSG00000138813	C4orf17	TRUE	FALSE
chr4	99540457	T	C	ENST00000326581	ENSG00000138813	C4orf17	TRUE	FALSE
chr4	99540457	T	G	ENST00000326581	ENSG00000138813	C4orf17	TRUE	FALSE
chr4	99541908	A	C	ENST00000326581	ENSG00000138813	C4orf17	TRUE	FALSE
chr4	99541908	A	G	ENST00000326581	ENSG00000138813	C4orf17	TRUE	FALSE
chr4	99541908	A	T	ENST00000326581	ENSG00000138813	C4orf17	TRUE	FALSE
chr4	99541909	G	A	ENST00000326581	ENSG00000138813	C4orf17	TRUE	FALSE
chr4	99541909	G	C	ENST00000326581	ENSG00000138813	C4orf17	TRUE	FALSE
chr4	99541909	G	T	ENST00000326581	ENSG00000138813	C4orf17	TRUE	FALSE
chr4	99541915	G	T	ENST00000326581	ENSG00000138813	C4orf17	FALSE	FALSE
chr4	99541921	A	T	ENST00000326581	ENSG00000138813	C4orf17	FALSE	FALSE
chr4	99541939	A	T	ENST00000326581	ENSG00000138813	C4orf17	FALSE	FALSE
chr4	99541942	A	T	ENST00000326581	ENSG00000138813	C4orf17	FALSE	FALSE
chr4	99541954	A	T	ENST00000326581	ENSG00000138813	C4orf17	FALSE	FALSE
chr4	99541969	G	T	ENST00000326581	ENSG00000138813	C4orf17	FALSE	FALSE
chr4	99541974	T	A	ENST00000326581	ENSG00000138813	C4orf17	FALSE	FALSE
chr4	99541974	T	G	ENST00000326581	ENSG00000138813	C4orf17	FALSE	FALSE
chr4	99541981	A	T	ENST00000326581	ENSG00000138813	C4orf17	FALSE	FALSE
chr4	99542011	C	T	ENST00000326581	ENSG00000138813	C4orf17	FALSE	FALSE
chr4	99542014	G	T	ENST00000326581	ENSG00000138813	C4orf17	FALSE	FALSE
chr4	99542020	G	T	ENST00000326581	ENSG00000138813	C4orf17	FALSE	FALSE
chr4	99542024	C	A	ENST00000326581	ENSG00000138813	C4orf17	FALSE	FALSE
chr4	99542024	C	G	ENST00000326581	ENSG00000138813	C4orf17	FALSE	FALSE
chr4	99542029	A	T	ENST00000326581	ENSG00000138813	C4orf17	FALSE	FALSE
chr4	99542039	C	A	ENST00000326581	ENSG00000138813	C4orf17	FALSE	FALSE
chr4	99542039	C	G	ENST00000326581	ENSG00000138813	C4orf17	FALSE	FALSE
chr4	99542053	C	T	ENST00000326581	ENSG00000138813	C4orf17	FALSE	FALSE
chr4	99542056	G	T	ENST00000326581	ENSG00000138813	C4orf17	FALSE	FALSE
chr4	99542061	C	A	ENST00000326581	ENSG00000138813	C4orf17	FALSE	FALSE
chr4	99542061	C	G	ENST00000326581	ENSG00000138813	C4orf17	FALSE	FALSE
chr4	99542070	T	A	ENST00000326581	ENSG00000138813	C4orf17	FALSE	FALSE
chr4	99542074	C	T	ENST00000326581	ENSG00000138813	C4orf17	FALSE	FALSE
chr4	99542077	A	T	ENST00000326581	ENSG00000138813	C4orf17	FALSE	FALSE
chr4	99542085	T	A	ENST00000326581	ENSG00000138813	C4orf17	FALSE	FALSE
chr4	99542088	T	A	ENST00000326581	ENSG00000138813	C4orf17	FALSE	FALSE
chr4	99542088	T	G	ENST00000326581	ENSG00000138813	C4orf17	FALSE	FALSE
chr4	99542093	C	A	ENST00000326581	ENSG00000138813	C4orf17	FALSE	FALSE
chr4	99542093	C	G	ENST00000326581	ENSG00000138813	C4orf17	FALSE	FALSE
chr4	99549117	C	A	ENST00000394876	ENSG00000145331	TRMT10A	FALSE	FALSE
chr4	99549129	C	A	ENST00000394876	ENSG00000145331	TRMT10A	FALSE	FALSE
chr4	99549132	T	A	ENST00000394876	ENSG00000145331	TRMT10A	FALSE	FALSE
chr4	99549138	G	A	ENST00000394876	ENSG00000145331	TRMT10A	FALSE	FALSE
chr4	99549141	T	A	ENST00000394876	ENSG00000145331	TRMT10A	FALSE	FALSE
chr4	99549144	C	A	ENST00000394876	ENSG00000145331	TRMT10A	FALSE	FALSE
chr4	99549147	C	A	ENST00000394876	ENSG00000145331	TRMT10A	FALSE	FALSE
chr4	99549155	G	C	ENST00000394876	ENSG00000145331	TRMT10A	FALSE	FALSE
chr4	99549155	G	T	ENST00000394876	ENSG00000145331	TRMT10A	FALSE	FALSE
chr4	99549165	C	A	ENST00000394876	ENSG00000145331	TRMT10A	FALSE	FALSE
chr4	99549171	T	A	ENST00000394876	ENSG00000145331	TRMT10A	FALSE	FALSE
chr4	99549175	A	C	ENST00000394876	ENSG00000145331	TRMT10A	FALSE	FALSE
chr4	99549175	A	T	ENST00000394876	ENSG00000145331	TRMT10A	FALSE	FALSE
chr4	99549180	C	A	ENST00000394876	ENSG00000145331	TRMT10A	FALSE	FALSE
chr4	99549183	C	A	ENST00000394876	ENSG00000145331	TRMT10A	FALSE	FALSE
chr4	99549186	C	A	ENST00000394876	ENSG00000145331	TRMT10A	FALSE	FALSE
chr4	99549203	G	T	ENST00000394876	ENSG00000145331	TRMT10A	FALSE	FALSE
chr4	99549207	C	A	ENST00000394876	ENSG00000145331	TRMT10A	FALSE	FALSE
chr4	99549213	C	A	ENST00000394876	ENSG00000145331	TRMT10A	FALSE	FALSE
chr4	99549216	C	A	ENST00000394876	ENSG00000145331	TRMT10A	FALSE	FALSE
chr4	99549231	G	A	ENST00000394876	ENSG00000145331	TRMT10A	FALSE	FALSE
chr4	99549252	C	A	ENST00000394876	ENSG00000145331	TRMT10A	FALSE	FALSE
chr4	99549253	A	T	ENST00000394876	ENSG00000145331	TRMT10A	FALSE	FALSE
chr4	99549261	T	A	ENST00000394876	ENSG00000145331	TRMT10A	FALSE	FALSE
chr4	99549279	C	A	ENST00000394876	ENSG00000145331	TRMT10A	FALSE	FALSE
chr4	99549282	T	A	ENST00000394876	ENSG00000145331	TRMT10A	FALSE	FALSE
chr4	99549288	G	A	ENST00000394876	ENSG00000145331	TRMT10A	FALSE	FALSE
chr4	99549293	A	T	ENST00000394876	ENSG00000145331	TRMT10A	FALSE	FALSE
chr4	99549312	C	A	ENST00000394876	ENSG00000145331	TRMT10A	FALSE	FALSE
chr4	99549315	G	A	ENST00000394876	ENSG00000145331	TRMT10A	FALSE	FALSE
chr4	99549316	C	T	ENST00000394876	ENSG00000145331	TRMT10A	FALSE	FALSE
chr4	99549317	C	T	ENST00000394876	ENSG00000145331	TRMT10A	FALSE	FALSE
chr4	99549324	T	A	ENST00000394876	ENSG00000145331	TRMT10A	FALSE	FALSE
chr4	99549330	C	A	ENST00000394876	ENSG00000145331	TRMT10A	FALSE	FALSE
chr4	99549334	G	C	ENST00000394876	ENSG00000145331	TRMT10A	FALSE	FALSE
chr4	99549334	G	T	ENST00000394876	ENSG00000145331	TRMT10A	FALSE	FALSE
chr4	99549339	C	A	ENST00000394876	ENSG00000145331	TRMT10A	FALSE	FALSE
chr4	99549351	C	A	ENST00000394876	ENSG00000145331	TRMT10A	FALSE	FALSE
chr4	99549357	C	A	ENST00000394876	ENSG00000145331	TRMT10A	TRUE	FALSE
chr4	99549357	C	G	ENST00000394876	ENSG00000145331	TRMT10A	TRUE	FALSE
chr4	99549357	C	T	ENST00000394876	ENSG00000145331	TRMT10A	TRUE	FALSE
chr4	99549358	T	A	ENST00000394876	ENSG00000145331	TRMT10A	TRUE	FALSE
chr4	99549358	T	C	ENST00000394876	ENSG00000145331	TRMT10A	TRUE	FALSE
chr4	99549358	T	G	ENST00000394876	ENSG00000145331	TRMT10A	TRUE	FALSE
chr4	99550883	A	C	ENST00000394876	ENSG00000145331	TRMT10A	TRUE	FALSE
chr4	99550883	A	G	ENST00000394876	ENSG00000145331	TRMT10A	TRUE	FALSE
chr4	99550883	A	T	ENST00000394876	ENSG00000145331	TRMT10A	TRUE	FALSE
chr4	99550884	C	A	ENST00000394876	ENSG00000145331	TRMT10A	TRUE	FALSE
chr4	99550884	C	G	ENST00000394876	ENSG00000145331	TRMT10A	TRUE	FALSE
chr4	99550884	C	T	ENST00000394876	ENSG00000145331	TRMT10A	TRUE	FALSE
chr4	99550899	A	T	ENST00000394876	ENSG00000145331	TRMT10A	FALSE	FALSE
chr4	99550906	T	A	ENST00000394876	ENSG00000145331	TRMT10A	FALSE	FALSE
chr4	99550909	G	A	ENST00000394876	ENSG00000145331	TRMT10A	FALSE	FALSE
chr4	99550921	T	A	ENST00000394876	ENSG00000145331	TRMT10A	FALSE	FALSE
chr4	99550933	C	A	ENST00000394876	ENSG00000145331	TRMT10A	FALSE	FALSE
chr4	99550945	G	A	ENST00000394876	ENSG00000145331	TRMT10A	TRUE	TRUE
chr4	99550960	C	A	ENST00000394876	ENSG00000145331	TRMT10A	TRUE	TRUE
chr4	99550961	A	C	ENST00000394876	ENSG00000145331	TRMT10A	TRUE	TRUE
chr4	99550961	A	T	ENST00000394876	ENSG00000145331	TRMT10A	TRUE	TRUE
chr4	99550968	G	C	ENST00000394876	ENSG00000145331	TRMT10A	TRUE	TRUE
chr4	99550968	G	T	ENST00000394876	ENSG00000145331	TRMT10A	TRUE	TRUE
chr4	99550975	G	A	ENST00000394876	ENSG00000145331	TRMT10A	TRUE	TRUE
chr4	99550978	T	A	ENST00000394876	ENSG00000145331	TRMT10A	TRUE	TRUE
chr4	99550979	A	C	ENST00000394876	ENSG00000145331	TRMT10A	TRUE	TRUE
chr4	99550979	A	T	ENST00000394876	ENSG00000145331	TRMT10A	TRUE	TRUE
chr4	99550990	C	A	ENST00000394876	ENSG00000145331	TRMT10A	TRUE	TRUE
chr4	99550991	C	A	ENST00000394876	ENSG00000145331	TRMT10A	TRUE	FALSE
chr4	99550991	C	G	ENST00000394876	ENSG00000145331	TRMT10A	TRUE	FALSE
chr4	99550991	C	T	ENST00000394876	ENSG00000145331	TRMT10A	TRUE	FALSE
chr4	99550992	T	A	ENST00000394876	ENSG00000145331	TRMT10A	TRUE	FALSE
chr4	99550992	T	C	ENST00000394876	ENSG00000145331	TRMT10A	TRUE	FALSE
chr4	99550992	T	G	ENST00000394876	ENSG00000145331	TRMT10A	TRUE	FALSE
chr4	99553783	A	C	ENST00000394876	ENSG00000145331	TRMT10A	TRUE	FALSE
chr4	99553783	A	G	ENST00000394876	ENSG00000145331	TRMT10A	FALSE	FALSE
chr4	99553783	A	T	ENST00000394876	ENSG00000145331	TRMT10A	TRUE	FALSE
chr4	99553784	C	A	ENST00000394876	ENSG00000145331	TRMT10A	TRUE	FALSE
chr4	99553784	C	G	ENST00000394876	ENSG00000145331	TRMT10A	TRUE	FALSE
chr4	99553784	C	T	ENST00000394876	ENSG00000145331	TRMT10A	TRUE	FALSE
chr4	99553787	T	A	ENST00000394876	ENSG00000145331	TRMT10A	TRUE	TRUE
chr4	99553807	A	C	ENST00000394876	ENSG00000145331	TRMT10A	TRUE	TRUE
chr4	99553807	A	T	ENST00000394876	ENSG00000145331	TRMT10A	TRUE	TRUE
chr4	99553811	C	A	ENST00000394876	ENSG00000145331	TRMT10A	TRUE	TRUE
chr4	99553814	C	A	ENST00000394876	ENSG00000145331	TRMT10A	TRUE	TRUE
chr4	99553821	A	C	ENST00000394876	ENSG00000145331	TRMT10A	TRUE	TRUE
chr4	99553821	A	T	ENST00000394876	ENSG00000145331	TRMT10A	TRUE	TRUE
chr4	99553829	T	A	ENST00000394876	ENSG00000145331	TRMT10A	TRUE	TRUE
chr4	99553831	G	C	ENST00000394876	ENSG00000145331	TRMT10A	TRUE	TRUE
chr4	99553831	G	T	ENST00000394876	ENSG00000145331	TRMT10A	TRUE	TRUE
chr4	99553835	C	A	ENST00000394876	ENSG00000145331	TRMT10A	TRUE	TRUE
chr4	99553840	A	C	ENST00000394876	ENSG00000145331	TRMT10A	TRUE	TRUE
chr4	99553840	A	T	ENST00000394876	ENSG00000145331	TRMT10A	TRUE	TRUE
chr4	99553844	C	A	ENST00000394876	ENSG00000145331	TRMT10A	TRUE	TRUE
chr4	99553847	T	A	ENST00000394876	ENSG00000145331	TRMT10A	TRUE	TRUE
chr4	99553861	G	C	ENST00000394876	ENSG00000145331	TRMT10A	TRUE	TRUE
chr4	99553861	G	T	ENST00000394876	ENSG00000145331	TRMT10A	TRUE	TRUE
chr4	99553867	G	C	ENST00000394876	ENSG00000145331	TRMT10A	TRUE	TRUE
chr4	99553867	G	T	ENST00000394876	ENSG00000145331	TRMT10A	TRUE	TRUE
chr4	99553875	G	C	ENST00000394876	ENSG00000145331	TRMT10A	TRUE	TRUE
chr4	99553875	G	T	ENST00000394876	ENSG00000145331	TRMT10A	TRUE	TRUE
chr4	99553889	C	A	ENST00000394876	ENSG00000145331	TRMT10A	TRUE	TRUE
chr4	99553892	T	A	ENST00000394876	ENSG00000145331	TRMT10A	TRUE	TRUE
chr4	99553895	T	A	ENST00000394876	ENSG00000145331	TRMT10A	TRUE	TRUE
chr4	99553904	C	A	ENST00000394876	ENSG00000145331	TRMT10A	TRUE	TRUE
chr4	99553908	A	C	ENST00000394876	ENSG00000145331	TRMT10A	TRUE	TRUE
chr4	99553908	A	T	ENST00000394876	ENSG00000145331	TRMT10A	TRUE	TRUE
chr4	99553916	C	A	ENST00000394876	ENSG00000145331	TRMT10A	TRUE	TRUE
chr4	99553922	T	A	ENST00000394876	ENSG00000145331	TRMT10A	TRUE	TRUE
chr4	99553935	C	A	ENST00000394876	ENSG00000145331	TRMT10A	TRUE	TRUE
chr4	99553935	C	G	ENST00000394876	ENSG00000145331	TRMT10A	TRUE	FALSE
chr4	99553935	C	T	ENST00000394876	ENSG00000145331	TRMT10A	TRUE	TRUE
chr4	99553936	T	A	ENST00000394876	ENSG00000145331	TRMT10A	TRUE	FALSE
chr4	99553936	T	C	ENST00000394876	ENSG00000145331	TRMT10A	TRUE	TRUE
chr4	99553936	T	G	ENST00000394876	ENSG00000145331	TRMT10A	TRUE	FALSE
chr4	99556144	A	C	ENST00000394876	ENSG00000145331	TRMT10A	TRUE	FALSE
chr4	99556144	A	G	ENST00000394876	ENSG00000145331	TRMT10A	TRUE	FALSE
chr4	99556144	A	T	ENST00000394876	ENSG00000145331	TRMT10A	TRUE	FALSE
chr4	99556145	C	A	ENST00000394876	ENSG00000145331	TRMT10A	TRUE	FALSE
chr4	99556145	C	G	ENST00000394876	ENSG00000145331	TRMT10A	TRUE	FALSE
chr4	99556145	C	T	ENST00000394876	ENSG00000145331	TRMT10A	TRUE	FALSE
chr4	99556148	T	A	ENST00000394876	ENSG00000145331	TRMT10A	TRUE	TRUE
chr4	99556149	C	T	ENST00000394876	ENSG00000145331	TRMT10A	TRUE	TRUE
chr4	99556150	C	T	ENST00000394876	ENSG00000145331	TRMT10A	TRUE	TRUE
chr4	99556158	C	T	ENST00000394876	ENSG00000145331	TRMT10A	TRUE	TRUE
chr4	99556159	C	T	ENST00000394876	ENSG00000145331	TRMT10A	TRUE	TRUE
chr4	99556163	C	A	ENST00000394876	ENSG00000145331	TRMT10A	TRUE	TRUE
chr4	99556166	T	A	ENST00000394876	ENSG00000145331	TRMT10A	TRUE	TRUE
chr4	99556175	C	A	ENST00000394876	ENSG00000145331	TRMT10A	TRUE	TRUE
chr4	99556187	T	A	ENST00000394876	ENSG00000145331	TRMT10A	TRUE	TRUE
chr4	99556190	T	A	ENST00000394876	ENSG00000145331	TRMT10A	TRUE	TRUE
chr4	99556196	G	A	ENST00000394876	ENSG00000145331	TRMT10A	TRUE	TRUE
chr4	99556202	C	A	ENST00000394876	ENSG00000145331	TRMT10A	TRUE	TRUE
chr4	99556213	A	T	ENST00000394876	ENSG00000145331	TRMT10A	TRUE	TRUE
chr4	99556215	G	C	ENST00000394876	ENSG00000145331	TRMT10A	TRUE	TRUE
chr4	99556215	G	T	ENST00000394876	ENSG00000145331	TRMT10A	TRUE	TRUE
chr4	99556221	C	A	ENST00000394876	ENSG00000145331	TRMT10A	TRUE	FALSE
chr4	99556221	C	G	ENST00000394876	ENSG00000145331	TRMT10A	TRUE	FALSE
chr4	99556221	C	T	ENST00000394876	ENSG00000145331	TRMT10A	TRUE	FALSE
chr4	99556222	T	A	ENST00000394876	ENSG00000145331	TRMT10A	TRUE	FALSE
chr4	99556222	T	C	ENST00000394876	ENSG00000145331	TRMT10A	TRUE	FALSE
chr4	99556222	T	G	ENST00000394876	ENSG00000145331	TRMT10A	TRUE	FALSE
chr4	99557343	A	C	ENST00000394876	ENSG00000145331	TRMT10A	TRUE	TRUE
chr4	99557343	A	G	ENST00000394876	ENSG00000145331	TRMT10A	TRUE	FALSE
chr4	99557343	A	T	ENST00000394876	ENSG00000145331	TRMT10A	TRUE	TRUE
chr4	99557344	C	A	ENST00000394876	ENSG00000145331	TRMT10A	TRUE	TRUE
chr4	99557344	C	G	ENST00000394876	ENSG00000145331	TRMT10A	TRUE	TRUE
chr4	99557344	C	T	ENST00000394876	ENSG00000145331	TRMT10A	TRUE	TRUE
chr4	99557347	G	A	ENST00000394876	ENSG00000145331	TRMT10A	TRUE	TRUE
chr4	99557368	G	A	ENST00000394876	ENSG00000145331	TRMT10A	TRUE	TRUE
chr4	99557374	C	A	ENST00000394876	ENSG00000145331	TRMT10A	TRUE	TRUE
chr4	99557378	G	C	ENST00000394876	ENSG00000145331	TRMT10A	TRUE	TRUE
chr4	99557378	G	T	ENST00000394876	ENSG00000145331	TRMT10A	TRUE	TRUE
chr4	99557381	A	T	ENST00000394876	ENSG00000145331	TRMT10A	TRUE	TRUE
chr4	99557386	G	A	ENST00000394876	ENSG00000145331	TRMT10A	TRUE	TRUE
chr4	99557389	G	A	ENST00000394876	ENSG00000145331	TRMT10A	TRUE	TRUE
chr4	99557395	G	A	ENST00000394876	ENSG00000145331	TRMT10A	TRUE	TRUE
chr4	99557398	T	A	ENST00000394876	ENSG00000145331	TRMT10A	TRUE	TRUE
chr4	99557407	T	A	ENST00000394876	ENSG00000145331	TRMT10A	TRUE	TRUE
chr4	99557410	T	A	ENST00000394876	ENSG00000145331	TRMT10A	TRUE	TRUE
chr4	99557417	C	A	ENST00000394876	ENSG00000145331	TRMT10A	TRUE	FALSE
chr4	99557417	C	G	ENST00000394876	ENSG00000145331	TRMT10A	TRUE	FALSE
chr4	99557417	C	T	ENST00000394876	ENSG00000145331	TRMT10A	TRUE	FALSE
chr4	99557418	T	A	ENST00000394876	ENSG00000145331	TRMT10A	TRUE	FALSE
chr4	99557418	T	C	ENST00000394876	ENSG00000145331	TRMT10A	TRUE	FALSE
chr4	99557418	T	G	ENST00000394876	ENSG00000145331	TRMT10A	TRUE	FALSE
chr4	99558047	A	C	ENST00000394876	ENSG00000145331	TRMT10A	TRUE	FALSE
chr4	99558047	A	G	ENST00000394876	ENSG00000145331	TRMT10A	TRUE	FALSE
chr4	99558047	A	T	ENST00000394876	ENSG00000145331	TRMT10A	TRUE	FALSE
chr4	99558048	C	A	ENST00000394876	ENSG00000145331	TRMT10A	TRUE	FALSE
chr4	99558048	C	G	ENST00000394876	ENSG00000145331	TRMT10A	TRUE	FALSE
chr4	99558048	C	T	ENST00000394876	ENSG00000145331	TRMT10A	TRUE	FALSE
chr4	99558051	T	A	ENST00000394876	ENSG00000145331	TRMT10A	TRUE	TRUE
chr4	99558053	A	C	ENST00000394876	ENSG00000145331	TRMT10A	TRUE	TRUE
chr4	99558053	A	T	ENST00000394876	ENSG00000145331	TRMT10A	TRUE	TRUE
chr4	99558062	A	T	ENST00000394876	ENSG00000145331	TRMT10A	TRUE	TRUE
chr4	99558076	A	T	ENST00000394876	ENSG00000145331	TRMT10A	TRUE	TRUE
chr4	99558117	T	A	ENST00000394876	ENSG00000145331	TRMT10A	TRUE	TRUE
chr4	99558120	G	A	ENST00000394876	ENSG00000145331	TRMT10A	TRUE	TRUE
chr4	99558129	T	A	ENST00000394876	ENSG00000145331	TRMT10A	TRUE	TRUE
chr4	99558132	T	A	ENST00000394876	ENSG00000145331	TRMT10A	TRUE	TRUE
chr4	99558141	C	A	ENST00000394876	ENSG00000145331	TRMT10A	TRUE	TRUE
chr4	99558146	G	C	ENST00000394876	ENSG00000145331	TRMT10A	TRUE	TRUE
chr4	99558146	G	T	ENST00000394876	ENSG00000145331	TRMT10A	TRUE	TRUE
chr4	99558156	C	A	ENST00000394876	ENSG00000145331	TRMT10A	TRUE	TRUE
chr4	99558162	G	A	ENST00000394876	ENSG00000145331	TRMT10A	TRUE	TRUE
chr4	99558163	A	T	ENST00000394876	ENSG00000145331	TRMT10A	TRUE	TRUE
chr4	99558168	G	A	ENST00000394876	ENSG00000145331	TRMT10A	TRUE	TRUE
chr4	99558171	G	A	ENST00000394876	ENSG00000145331	TRMT10A	TRUE	TRUE
chr4	99558174	C	A	ENST00000394876	ENSG00000145331	TRMT10A	TRUE	TRUE
chr4	99558176	A	C	ENST00000394876	ENSG00000145331	TRMT10A	TRUE	TRUE
chr4	99558176	A	T	ENST00000394876	ENSG00000145331	TRMT10A	TRUE	TRUE
chr4	99558180	T	A	ENST00000394876	ENSG00000145331	TRMT10A	TRUE	TRUE
chr4	99558183	T	A	ENST00000394876	ENSG00000145331	TRMT10A	TRUE	TRUE
chr4	99558189	T	A	ENST00000394876	ENSG00000145331	TRMT10A	TRUE	TRUE
chr4	99558195	T	A	ENST00000394876	ENSG00000145331	TRMT10A	TRUE	TRUE
chr4	99558198	C	A	ENST00000394876	ENSG00000145331	TRMT10A	TRUE	TRUE
chr4	99558201	T	A	ENST00000394876	ENSG00000145331	TRMT10A	TRUE	TRUE
chr4	99558204	G	A	ENST00000394876	ENSG00000145331	TRMT10A	TRUE	TRUE
chr4	99558207	T	A	ENST00000394876	ENSG00000145331	TRMT10A	TRUE	TRUE
chr4	99558210	G	A	ENST00000394876	ENSG00000145331	TRMT10A	TRUE	TRUE
chr4	99558212	C	A	ENST00000394876	ENSG00000145331	TRMT10A	TRUE	TRUE
chr4	99558212	C	G	ENST00000394876	ENSG00000145331	TRMT10A	TRUE	FALSE
chr4	99558212	C	T	ENST00000394876	ENSG00000145331	TRMT10A	TRUE	FALSE
chr4	99558213	T	A	ENST00000394876	ENSG00000145331	TRMT10A	TRUE	TRUE
chr4	99558213	T	C	ENST00000394876	ENSG00000145331	TRMT10A	TRUE	TRUE
chr4	99558213	T	G	ENST00000394876	ENSG00000145331	TRMT10A	TRUE	TRUE
chr4	99559152	A	C	ENST00000394876	ENSG00000145331	TRMT10A	TRUE	TRUE
chr4	99559152	A	G	ENST00000394876	ENSG00000145331	TRMT10A	TRUE	TRUE
chr4	99559152	A	T	ENST00000394876	ENSG00000145331	TRMT10A	TRUE	TRUE
chr4	99559153	C	A	ENST00000394876	ENSG00000145331	TRMT10A	TRUE	TRUE
chr4	99559153	C	G	ENST00000394876	ENSG00000145331	TRMT10A	TRUE	TRUE
chr4	99559153	C	T	ENST00000394876	ENSG00000145331	TRMT10A	TRUE	TRUE
chr4	99559155	T	A	ENST00000394876	ENSG00000145331	TRMT10A	TRUE	TRUE
chr4	99559164	C	A	ENST00000394876	ENSG00000145331	TRMT10A	TRUE	TRUE
chr4	99559170	G	A	ENST00000394876	ENSG00000145331	TRMT10A	TRUE	TRUE
chr4	99559173	C	A	ENST00000394876	ENSG00000145331	TRMT10A	TRUE	TRUE
chr4	99559176	C	A	ENST00000394876	ENSG00000145331	TRMT10A	TRUE	TRUE
chr4	99559177	C	T	ENST00000394876	ENSG00000145331	TRMT10A	TRUE	TRUE
chr4	99559178	C	T	ENST00000394876	ENSG00000145331	TRMT10A	TRUE	TRUE
chr4	99559182	G	A	ENST00000394876	ENSG00000145331	TRMT10A	TRUE	TRUE
chr4	99559185	T	A	ENST00000394876	ENSG00000145331	TRMT10A	TRUE	TRUE
chr4	99559188	G	A	ENST00000394876	ENSG00000145331	TRMT10A	TRUE	TRUE
chr4	99559191	T	A	ENST00000394876	ENSG00000145331	TRMT10A	TRUE	TRUE
chr4	99559200	T	A	ENST00000394876	ENSG00000145331	TRMT10A	TRUE	TRUE
chr4	99559203	T	A	ENST00000394876	ENSG00000145331	TRMT10A	TRUE	TRUE
chr4	99559209	G	A	ENST00000394876	ENSG00000145331	TRMT10A	TRUE	TRUE
chr4	99559212	G	A	ENST00000394876	ENSG00000145331	TRMT10A	TRUE	TRUE
chr4	99559215	T	A	ENST00000394876	ENSG00000145331	TRMT10A	TRUE	TRUE
chr4	99559227	C	A	ENST00000394876	ENSG00000145331	TRMT10A	TRUE	TRUE
chr4	99559228	A	T	ENST00000394876	ENSG00000145331	TRMT10A	TRUE	TRUE
chr4	99559236	C	A	ENST00000394876	ENSG00000145331	TRMT10A	TRUE	TRUE
chr4	99559241	A	C	ENST00000394876	ENSG00000145331	TRMT10A	TRUE	TRUE
chr4	99559241	A	T	ENST00000394876	ENSG00000145331	TRMT10A	TRUE	TRUE
chr4	99559245	T	A	ENST00000394876	ENSG00000145331	TRMT10A	TRUE	TRUE
chr4	99559251	T	A	ENST00000394876	ENSG00000145331	TRMT10A	TRUE	TRUE
chr4	99559254	G	A	ENST00000394876	ENSG00000145331	TRMT10A	TRUE	TRUE
chr4	99559260	C	A	ENST00000394876	ENSG00000145331	TRMT10A	TRUE	TRUE
chr4	99559263	C	A	ENST00000394876	ENSG00000145331	TRMT10A	TRUE	TRUE
chr4	99559266	G	A	ENST00000394876	ENSG00000145331	TRMT10A	TRUE	TRUE
chr4	99559272	C	A	ENST00000394876	ENSG00000145331	TRMT10A	TRUE	FALSE
chr4	99559284	G	A	ENST00000394876	ENSG00000145331	TRMT10A	TRUE	FALSE
chr4	99559287	T	A	ENST00000394876	ENSG00000145331	TRMT10A	TRUE	FALSE
chr4	99559290	T	A	ENST00000394876	ENSG00000145331	TRMT10A	FALSE	FALSE
chr4	99559308	C	A	ENST00000394876	ENSG00000145331	TRMT10A	FALSE	FALSE
chr4	99559322	A	T	ENST00000394876	ENSG00000145331	TRMT10A	FALSE	FALSE
chr4	99559329	C	A	ENST00000394876	ENSG00000145331	TRMT10A	FALSE	FALSE
chr4	99559334	G	C	ENST00000394876	ENSG00000145331	TRMT10A	FALSE	FALSE
chr4	99559334	G	T	ENST00000394876	ENSG00000145331	TRMT10A	FALSE	FALSE
chr4	99559362	C	A	ENST00000394876	ENSG00000145331	TRMT10A	TRUE	FALSE
chr4	99559362	C	G	ENST00000394876	ENSG00000145331	TRMT10A	TRUE	FALSE
chr4	99559362	C	T	ENST00000394876	ENSG00000145331	TRMT10A	TRUE	FALSE
chr4	99559363	T	A	ENST00000394876	ENSG00000145331	TRMT10A	TRUE	FALSE
chr4	99559363	T	C	ENST00000394876	ENSG00000145331	TRMT10A	TRUE	FALSE
chr4	99559363	T	G	ENST00000394876	ENSG00000145331	TRMT10A	TRUE	FALSE
chr4	99563911	A	C	ENST00000394876	ENSG00000145331	TRMT10A	TRUE	FALSE
chr4	99563911	A	G	ENST00000394876	ENSG00000145331	TRMT10A	FALSE	FALSE
chr4	99563911	A	T	ENST00000394876	ENSG00000145331	TRMT10A	TRUE	FALSE
chr4	99563912	C	A	ENST00000394876	ENSG00000145331	TRMT10A	TRUE	FALSE
chr4	99563912	C	G	ENST00000394876	ENSG00000145331	TRMT10A	TRUE	FALSE
chr4	99563912	C	T	ENST00000394876	ENSG00000145331	TRMT10A	TRUE	FALSE
chr4	99574939	C	A	ENST00000265517	ENSG00000138823	MTTP	FALSE	FALSE
chr4	99574950	C	A	ENST00000265517	ENSG00000138823	MTTP	FALSE	FALSE
chr4	99574950	C	G	ENST00000265517	ENSG00000138823	MTTP	FALSE	FALSE
chr4	99574954	T	A	ENST00000265517	ENSG00000138823	MTTP	FALSE	FALSE
chr4	99574954	T	G	ENST00000265517	ENSG00000138823	MTTP	FALSE	FALSE
chr4	99574956	C	A	ENST00000265517	ENSG00000138823	MTTP	FALSE	FALSE
chr4	99574956	C	G	ENST00000265517	ENSG00000138823	MTTP	FALSE	FALSE
chr4	99574967	A	T	ENST00000265517	ENSG00000138823	MTTP	TRUE	FALSE
chr4	99574971	G	A	ENST00000265517	ENSG00000138823	MTTP	FALSE	FALSE
chr4	99574971	G	C	ENST00000265517	ENSG00000138823	MTTP	FALSE	FALSE
chr4	99574971	G	T	ENST00000265517	ENSG00000138823	MTTP	FALSE	FALSE
chr4	99574972	T	A	ENST00000265517	ENSG00000138823	MTTP	FALSE	FALSE
chr4	99574972	T	C	ENST00000265517	ENSG00000138823	MTTP	FALSE	FALSE
chr4	99574972	T	G	ENST00000265517	ENSG00000138823	MTTP	FALSE	FALSE
chr4	99581903	A	C	ENST00000265517	ENSG00000138823	MTTP	TRUE	FALSE
chr4	99581903	A	G	ENST00000265517	ENSG00000138823	MTTP	TRUE	FALSE
chr4	99581903	A	T	ENST00000265517	ENSG00000138823	MTTP	TRUE	FALSE
chr4	99581904	G	A	ENST00000265517	ENSG00000138823	MTTP	TRUE	FALSE
chr4	99581904	G	C	ENST00000265517	ENSG00000138823	MTTP	TRUE	FALSE
chr4	99581904	G	T	ENST00000265517	ENSG00000138823	MTTP	TRUE	FALSE
chr4	99581923	C	A	ENST00000265517	ENSG00000138823	MTTP	TRUE	TRUE
chr4	99581923	C	G	ENST00000265517	ENSG00000138823	MTTP	TRUE	TRUE
chr4	99581926	T	A	ENST00000265517	ENSG00000138823	MTTP	TRUE	TRUE
chr4	99581926	T	G	ENST00000265517	ENSG00000138823	MTTP	TRUE	TRUE
chr4	99581945	C	A	ENST00000265517	ENSG00000138823	MTTP	TRUE	TRUE
chr4	99581945	C	G	ENST00000265517	ENSG00000138823	MTTP	TRUE	TRUE
chr4	99581946	A	T	ENST00000265517	ENSG00000138823	MTTP	TRUE	TRUE
chr4	99581957	C	A	ENST00000265517	ENSG00000138823	MTTP	TRUE	TRUE
chr4	99581957	C	G	ENST00000265517	ENSG00000138823	MTTP	TRUE	TRUE
chr4	99581964	G	T	ENST00000265517	ENSG00000138823	MTTP	TRUE	TRUE
chr4	99581985	A	T	ENST00000265517	ENSG00000138823	MTTP	TRUE	TRUE
chr4	99581988	G	T	ENST00000265517	ENSG00000138823	MTTP	TRUE	TRUE
chr4	99581991	A	T	ENST00000265517	ENSG00000138823	MTTP	TRUE	TRUE
chr4	99581997	C	T	ENST00000265517	ENSG00000138823	MTTP	TRUE	TRUE
chr4	99582014	C	A	ENST00000265517	ENSG00000138823	MTTP	TRUE	TRUE
chr4	99582014	C	G	ENST00000265517	ENSG00000138823	MTTP	TRUE	TRUE
chr4	99582043	T	A	ENST00000265517	ENSG00000138823	MTTP	TRUE	TRUE
chr4	99582043	T	G	ENST00000265517	ENSG00000138823	MTTP	TRUE	TRUE
chr4	99582049	G	A	ENST00000265517	ENSG00000138823	MTTP	TRUE	TRUE
chr4	99582050	G	A	ENST00000265517	ENSG00000138823	MTTP	TRUE	TRUE
chr4	99582075	C	T	ENST00000265517	ENSG00000138823	MTTP	TRUE	TRUE
chr4	99582079	T	A	ENST00000265517	ENSG00000138823	MTTP	TRUE	TRUE
chr4	99582084	C	T	ENST00000265517	ENSG00000138823	MTTP	TRUE	TRUE
chr4	99582093	G	A	ENST00000265517	ENSG00000138823	MTTP	TRUE	FALSE
chr4	99582093	G	C	ENST00000265517	ENSG00000138823	MTTP	TRUE	FALSE
chr4	99582093	G	T	ENST00000265517	ENSG00000138823	MTTP	TRUE	FALSE
chr4	99582094	T	A	ENST00000265517	ENSG00000138823	MTTP	TRUE	FALSE
chr4	99582094	T	C	ENST00000265517	ENSG00000138823	MTTP	TRUE	FALSE
chr4	99582094	T	G	ENST00000265517	ENSG00000138823	MTTP	TRUE	FALSE
chr4	99583372	A	C	ENST00000265517	ENSG00000138823	MTTP	TRUE	FALSE
chr4	99583372	A	G	ENST00000265517	ENSG00000138823	MTTP	TRUE	FALSE
chr4	99583372	A	T	ENST00000265517	ENSG00000138823	MTTP	TRUE	FALSE
chr4	99583373	G	A	ENST00000265517	ENSG00000138823	MTTP	TRUE	FALSE
chr4	99583373	G	C	ENST00000265517	ENSG00000138823	MTTP	TRUE	FALSE
chr4	99583373	G	T	ENST00000265517	ENSG00000138823	MTTP	TRUE	FALSE
chr4	99583377	A	T	ENST00000265517	ENSG00000138823	MTTP	TRUE	TRUE
chr4	99583392	G	T	ENST00000265517	ENSG00000138823	MTTP	TRUE	TRUE
chr4	99583404	C	T	ENST00000265517	ENSG00000138823	MTTP	TRUE	TRUE
chr4	99583407	C	T	ENST00000265517	ENSG00000138823	MTTP	TRUE	TRUE
chr4	99583410	A	T	ENST00000265517	ENSG00000138823	MTTP	TRUE	TRUE
chr4	99583413	G	T	ENST00000265517	ENSG00000138823	MTTP	TRUE	TRUE
chr4	99583416	G	T	ENST00000265517	ENSG00000138823	MTTP	TRUE	TRUE
chr4	99583419	A	T	ENST00000265517	ENSG00000138823	MTTP	TRUE	TRUE
chr4	99583431	A	T	ENST00000265517	ENSG00000138823	MTTP	TRUE	TRUE
chr4	99583434	G	T	ENST00000265517	ENSG00000138823	MTTP	TRUE	TRUE
chr4	99583437	A	T	ENST00000265517	ENSG00000138823	MTTP	TRUE	TRUE
chr4	99583449	A	T	ENST00000265517	ENSG00000138823	MTTP	TRUE	TRUE
chr4	99583458	G	T	ENST00000265517	ENSG00000138823	MTTP	TRUE	TRUE
chr4	99583461	A	T	ENST00000265517	ENSG00000138823	MTTP	TRUE	TRUE
chr4	99583464	G	T	ENST00000265517	ENSG00000138823	MTTP	TRUE	TRUE
chr4	99583471	T	A	ENST00000265517	ENSG00000138823	MTTP	TRUE	TRUE
chr4	99583473	G	T	ENST00000265517	ENSG00000138823	MTTP	TRUE	TRUE
chr4	99583482	C	T	ENST00000265517	ENSG00000138823	MTTP	TRUE	TRUE
chr4	99583485	A	T	ENST00000265517	ENSG00000138823	MTTP	TRUE	TRUE
chr4	99583512	G	T	ENST00000265517	ENSG00000138823	MTTP	TRUE	TRUE
chr4	99583515	A	T	ENST00000265517	ENSG00000138823	MTTP	TRUE	TRUE
chr4	99583518	G	A	ENST00000265517	ENSG00000138823	MTTP	TRUE	FALSE
chr4	99583518	G	C	ENST00000265517	ENSG00000138823	MTTP	TRUE	FALSE
chr4	99583518	G	T	ENST00000265517	ENSG00000138823	MTTP	TRUE	FALSE
chr4	99583519	T	A	ENST00000265517	ENSG00000138823	MTTP	TRUE	FALSE
chr4	99583519	T	C	ENST00000265517	ENSG00000138823	MTTP	TRUE	FALSE
chr4	99583519	T	G	ENST00000265517	ENSG00000138823	MTTP	TRUE	FALSE
chr4	99589641	A	C	ENST00000265517	ENSG00000138823	MTTP	TRUE	FALSE
chr4	99589641	A	G	ENST00000265517	ENSG00000138823	MTTP	TRUE	FALSE
chr4	99589641	A	T	ENST00000265517	ENSG00000138823	MTTP	TRUE	FALSE
chr4	99589642	G	A	ENST00000265517	ENSG00000138823	MTTP	TRUE	FALSE
chr4	99589642	G	C	ENST00000265517	ENSG00000138823	MTTP	TRUE	FALSE
chr4	99589642	G	T	ENST00000265517	ENSG00000138823	MTTP	TRUE	FALSE
chr4	99589646	A	T	ENST00000265517	ENSG00000138823	MTTP	TRUE	TRUE
chr4	99589649	G	T	ENST00000265517	ENSG00000138823	MTTP	TRUE	TRUE
chr4	99589657	C	A	ENST00000265517	ENSG00000138823	MTTP	TRUE	TRUE
chr4	99589657	C	G	ENST00000265517	ENSG00000138823	MTTP	TRUE	TRUE
chr4	99589659	C	A	ENST00000265517	ENSG00000138823	MTTP	TRUE	TRUE
chr4	99589659	C	G	ENST00000265517	ENSG00000138823	MTTP	TRUE	TRUE
chr4	99589663	T	A	ENST00000265517	ENSG00000138823	MTTP	TRUE	TRUE
chr4	99589663	T	G	ENST00000265517	ENSG00000138823	MTTP	TRUE	TRUE
chr4	99589664	C	T	ENST00000265517	ENSG00000138823	MTTP	TRUE	TRUE
chr4	99589670	G	T	ENST00000265517	ENSG00000138823	MTTP	TRUE	TRUE
chr4	99589685	G	T	ENST00000265517	ENSG00000138823	MTTP	TRUE	TRUE
chr4	99589694	A	T	ENST00000265517	ENSG00000138823	MTTP	TRUE	TRUE
chr4	99589697	A	T	ENST00000265517	ENSG00000138823	MTTP	TRUE	TRUE
chr4	99589718	C	T	ENST00000265517	ENSG00000138823	MTTP	TRUE	TRUE
chr4	99589724	C	T	ENST00000265517	ENSG00000138823	MTTP	TRUE	TRUE
chr4	99589728	T	A	ENST00000265517	ENSG00000138823	MTTP	TRUE	TRUE
chr4	99589728	T	G	ENST00000265517	ENSG00000138823	MTTP	TRUE	TRUE
chr4	99589736	G	T	ENST00000265517	ENSG00000138823	MTTP	TRUE	TRUE
chr4	99589748	G	T	ENST00000265517	ENSG00000138823	MTTP	TRUE	TRUE
chr4	99589751	G	A	ENST00000265517	ENSG00000138823	MTTP	TRUE	FALSE
chr4	99589751	G	C	ENST00000265517	ENSG00000138823	MTTP	TRUE	FALSE
chr4	99589751	G	T	ENST00000265517	ENSG00000138823	MTTP	TRUE	FALSE
chr4	99589752	T	A	ENST00000265517	ENSG00000138823	MTTP	TRUE	FALSE
chr4	99589752	T	C	ENST00000265517	ENSG00000138823	MTTP	TRUE	FALSE
chr4	99589752	T	G	ENST00000265517	ENSG00000138823	MTTP	TRUE	FALSE
chr4	99591233	A	C	ENST00000265517	ENSG00000138823	MTTP	TRUE	FALSE
chr4	99591233	A	G	ENST00000265517	ENSG00000138823	MTTP	TRUE	FALSE
chr4	99591233	A	T	ENST00000265517	ENSG00000138823	MTTP	TRUE	FALSE
chr4	99591234	G	A	ENST00000265517	ENSG00000138823	MTTP	TRUE	FALSE
chr4	99591234	G	C	ENST00000265517	ENSG00000138823	MTTP	TRUE	FALSE
chr4	99591234	G	T	ENST00000265517	ENSG00000138823	MTTP	TRUE	FALSE
chr4	99591247	G	T	ENST00000265517	ENSG00000138823	MTTP	TRUE	TRUE
chr4	99591255	T	A	ENST00000265517	ENSG00000138823	MTTP	TRUE	TRUE
chr4	99591256	A	T	ENST00000265517	ENSG00000138823	MTTP	TRUE	TRUE
chr4	99591267	C	A	ENST00000265517	ENSG00000138823	MTTP	TRUE	TRUE
chr4	99591267	C	G	ENST00000265517	ENSG00000138823	MTTP	TRUE	TRUE
chr4	99591268	C	T	ENST00000265517	ENSG00000138823	MTTP	TRUE	TRUE
chr4	99591277	C	T	ENST00000265517	ENSG00000138823	MTTP	TRUE	TRUE
chr4	99591283	A	T	ENST00000265517	ENSG00000138823	MTTP	TRUE	TRUE
chr4	99591292	A	T	ENST00000265517	ENSG00000138823	MTTP	TRUE	TRUE
chr4	99591298	A	T	ENST00000265517	ENSG00000138823	MTTP	TRUE	TRUE
chr4	99591305	T	A	ENST00000265517	ENSG00000138823	MTTP	TRUE	TRUE
chr4	99591311	C	A	ENST00000265517	ENSG00000138823	MTTP	TRUE	TRUE
chr4	99591311	C	G	ENST00000265517	ENSG00000138823	MTTP	TRUE	TRUE
chr4	99591315	C	A	ENST00000265517	ENSG00000138823	MTTP	TRUE	TRUE
chr4	99591316	A	T	ENST00000265517	ENSG00000138823	MTTP	TRUE	TRUE
chr4	99591331	G	T	ENST00000265517	ENSG00000138823	MTTP	TRUE	TRUE
chr4	99591349	C	T	ENST00000265517	ENSG00000138823	MTTP	TRUE	TRUE
chr4	99591352	G	A	ENST00000265517	ENSG00000138823	MTTP	TRUE	FALSE
chr4	99591352	G	C	ENST00000265517	ENSG00000138823	MTTP	TRUE	FALSE
chr4	99591352	G	T	ENST00000265517	ENSG00000138823	MTTP	TRUE	FALSE
chr4	99591353	T	A	ENST00000265517	ENSG00000138823	MTTP	TRUE	FALSE
chr4	99591353	T	C	ENST00000265517	ENSG00000138823	MTTP	TRUE	FALSE
chr4	99591353	T	G	ENST00000265517	ENSG00000138823	MTTP	TRUE	FALSE
chr4	99591649	A	C	ENST00000265517	ENSG00000138823	MTTP	TRUE	FALSE
chr4	99591649	A	G	ENST00000265517	ENSG00000138823	MTTP	TRUE	FALSE
chr4	99591649	A	T	ENST00000265517	ENSG00000138823	MTTP	TRUE	FALSE
chr4	99591650	G	A	ENST00000265517	ENSG00000138823	MTTP	TRUE	FALSE
chr4	99591650	G	C	ENST00000265517	ENSG00000138823	MTTP	TRUE	FALSE
chr4	99591650	G	T	ENST00000265517	ENSG00000138823	MTTP	TRUE	FALSE
chr4	99591655	T	A	ENST00000265517	ENSG00000138823	MTTP	TRUE	TRUE
chr4	99591667	C	A	ENST00000265517	ENSG00000138823	MTTP	TRUE	TRUE
chr4	99591667	C	G	ENST00000265517	ENSG00000138823	MTTP	TRUE	TRUE
chr4	99591669	A	T	ENST00000265517	ENSG00000138823	MTTP	TRUE	TRUE
chr4	99591692	T	A	ENST00000265517	ENSG00000138823	MTTP	TRUE	TRUE
chr4	99591692	T	G	ENST00000265517	ENSG00000138823	MTTP	TRUE	TRUE
chr4	99591693	A	T	ENST00000265517	ENSG00000138823	MTTP	TRUE	TRUE
chr4	99591699	G	T	ENST00000265517	ENSG00000138823	MTTP	TRUE	TRUE
chr4	99591729	G	T	ENST00000265517	ENSG00000138823	MTTP	TRUE	TRUE
chr4	99591732	G	T	ENST00000265517	ENSG00000138823	MTTP	TRUE	TRUE
chr4	99591747	G	T	ENST00000265517	ENSG00000138823	MTTP	TRUE	TRUE
chr4	99591762	C	T	ENST00000265517	ENSG00000138823	MTTP	TRUE	TRUE
chr4	99591771	A	T	ENST00000265517	ENSG00000138823	MTTP	TRUE	TRUE
chr4	99591777	A	T	ENST00000265517	ENSG00000138823	MTTP	TRUE	TRUE
chr4	99591787	C	A	ENST00000265517	ENSG00000138823	MTTP	TRUE	TRUE
chr4	99591789	A	T	ENST00000265517	ENSG00000138823	MTTP	TRUE	TRUE
chr4	99591791	G	A	ENST00000265517	ENSG00000138823	MTTP	TRUE	FALSE
chr4	99591791	G	C	ENST00000265517	ENSG00000138823	MTTP	TRUE	FALSE
chr4	99591791	G	T	ENST00000265517	ENSG00000138823	MTTP	TRUE	FALSE
chr4	99591792	T	A	ENST00000265517	ENSG00000138823	MTTP	TRUE	FALSE
chr4	99591792	T	C	ENST00000265517	ENSG00000138823	MTTP	TRUE	FALSE
chr4	99591792	T	G	ENST00000265517	ENSG00000138823	MTTP	TRUE	FALSE
chr4	99594731	A	C	ENST00000265517	ENSG00000138823	MTTP	TRUE	FALSE
chr4	99594731	A	G	ENST00000265517	ENSG00000138823	MTTP	TRUE	FALSE
chr4	99594731	A	T	ENST00000265517	ENSG00000138823	MTTP	TRUE	FALSE
chr4	99594732	G	A	ENST00000265517	ENSG00000138823	MTTP	TRUE	FALSE
chr4	99594732	G	C	ENST00000265517	ENSG00000138823	MTTP	TRUE	FALSE
chr4	99594732	G	T	ENST00000265517	ENSG00000138823	MTTP	TRUE	FALSE
chr4	99594734	C	T	ENST00000265517	ENSG00000138823	MTTP	TRUE	TRUE
chr4	99594737	A	T	ENST00000265517	ENSG00000138823	MTTP	TRUE	TRUE
chr4	99594741	T	A	ENST00000265517	ENSG00000138823	MTTP	TRUE	TRUE
chr4	99594741	T	G	ENST00000265517	ENSG00000138823	MTTP	TRUE	TRUE
chr4	99594743	G	T	ENST00000265517	ENSG00000138823	MTTP	TRUE	TRUE
chr4	99594749	A	T	ENST00000265517	ENSG00000138823	MTTP	TRUE	TRUE
chr4	99594758	G	T	ENST00000265517	ENSG00000138823	MTTP	TRUE	TRUE
chr4	99594770	A	T	ENST00000265517	ENSG00000138823	MTTP	TRUE	TRUE
chr4	99594774	T	A	ENST00000265517	ENSG00000138823	MTTP	TRUE	TRUE
chr4	99594782	G	T	ENST00000265517	ENSG00000138823	MTTP	TRUE	TRUE
chr4	99594785	A	T	ENST00000265517	ENSG00000138823	MTTP	TRUE	TRUE
chr4	99594788	C	T	ENST00000265517	ENSG00000138823	MTTP	TRUE	TRUE
chr4	99594806	A	T	ENST00000265517	ENSG00000138823	MTTP	TRUE	TRUE
chr4	99594819	C	A	ENST00000265517	ENSG00000138823	MTTP	TRUE	TRUE
chr4	99594819	C	G	ENST00000265517	ENSG00000138823	MTTP	TRUE	TRUE
chr4	99594821	A	T	ENST00000265517	ENSG00000138823	MTTP	TRUE	TRUE
chr4	99594826	C	A	ENST00000265517	ENSG00000138823	MTTP	TRUE	TRUE
chr4	99594826	C	G	ENST00000265517	ENSG00000138823	MTTP	TRUE	TRUE
chr4	99594848	C	T	ENST00000265517	ENSG00000138823	MTTP	TRUE	TRUE
chr4	99594857	C	T	ENST00000265517	ENSG00000138823	MTTP	TRUE	TRUE
chr4	99594868	T	A	ENST00000265517	ENSG00000138823	MTTP	TRUE	TRUE
chr4	99594869	A	T	ENST00000265517	ENSG00000138823	MTTP	TRUE	TRUE
chr4	99594872	G	T	ENST00000265517	ENSG00000138823	MTTP	TRUE	TRUE
chr4	99594877	T	A	ENST00000265517	ENSG00000138823	MTTP	TRUE	TRUE
chr4	99594884	G	A	ENST00000265517	ENSG00000138823	MTTP	FALSE	FALSE
chr4	99594884	G	C	ENST00000265517	ENSG00000138823	MTTP	FALSE	FALSE
chr4	99594884	G	T	ENST00000265517	ENSG00000138823	MTTP	FALSE	FALSE
chr4	99594885	T	A	ENST00000265517	ENSG00000138823	MTTP	FALSE	FALSE
chr4	99594885	T	C	ENST00000265517	ENSG00000138823	MTTP	FALSE	FALSE
chr4	99594885	T	G	ENST00000265517	ENSG00000138823	MTTP	FALSE	FALSE
chr4	99597065	A	C	ENST00000265517	ENSG00000138823	MTTP	TRUE	FALSE
chr4	99597065	A	G	ENST00000265517	ENSG00000138823	MTTP	TRUE	FALSE
chr4	99597065	A	T	ENST00000265517	ENSG00000138823	MTTP	TRUE	FALSE
chr4	99597066	G	A	ENST00000265517	ENSG00000138823	MTTP	TRUE	FALSE
chr4	99597066	G	C	ENST00000265517	ENSG00000138823	MTTP	TRUE	FALSE
chr4	99597066	G	T	ENST00000265517	ENSG00000138823	MTTP	TRUE	FALSE
chr4	99597071	C	A	ENST00000265517	ENSG00000138823	MTTP	TRUE	TRUE
chr4	99597073	G	T	ENST00000265517	ENSG00000138823	MTTP	TRUE	TRUE
chr4	99597080	G	A	ENST00000265517	ENSG00000138823	MTTP	TRUE	TRUE
chr4	99597081	G	A	ENST00000265517	ENSG00000138823	MTTP	TRUE	TRUE
chr4	99597094	A	T	ENST00000265517	ENSG00000138823	MTTP	TRUE	TRUE
chr4	99597099	C	A	ENST00000265517	ENSG00000138823	MTTP	TRUE	TRUE
chr4	99597099	C	G	ENST00000265517	ENSG00000138823	MTTP	TRUE	TRUE
chr4	99597103	C	T	ENST00000265517	ENSG00000138823	MTTP	TRUE	TRUE
chr4	99597121	A	T	ENST00000265517	ENSG00000138823	MTTP	TRUE	TRUE
chr4	99597127	G	T	ENST00000265517	ENSG00000138823	MTTP	TRUE	TRUE
chr4	99597136	A	T	ENST00000265517	ENSG00000138823	MTTP	TRUE	TRUE
chr4	99597157	C	T	ENST00000265517	ENSG00000138823	MTTP	TRUE	TRUE
chr4	99597175	A	T	ENST00000265517	ENSG00000138823	MTTP	TRUE	TRUE
chr4	99597178	A	T	ENST00000265517	ENSG00000138823	MTTP	TRUE	TRUE
chr4	99597181	G	T	ENST00000265517	ENSG00000138823	MTTP	TRUE	TRUE
chr4	99597184	G	T	ENST00000265517	ENSG00000138823	MTTP	TRUE	TRUE
chr4	99597193	C	T	ENST00000265517	ENSG00000138823	MTTP	TRUE	TRUE
chr4	99597202	A	T	ENST00000265517	ENSG00000138823	MTTP	TRUE	TRUE
chr4	99597208	G	T	ENST00000265517	ENSG00000138823	MTTP	TRUE	TRUE
chr4	99597214	A	T	ENST00000265517	ENSG00000138823	MTTP	TRUE	TRUE
chr4	99597217	G	T	ENST00000265517	ENSG00000138823	MTTP	TRUE	TRUE
chr4	99597224	T	A	ENST00000265517	ENSG00000138823	MTTP	TRUE	TRUE
chr4	99597224	T	G	ENST00000265517	ENSG00000138823	MTTP	TRUE	TRUE
chr4	99597225	G	A	ENST00000265517	ENSG00000138823	MTTP	TRUE	FALSE
chr4	99597225	G	C	ENST00000265517	ENSG00000138823	MTTP	TRUE	FALSE
chr4	99597225	G	T	ENST00000265517	ENSG00000138823	MTTP	TRUE	FALSE
chr4	99597226	T	A	ENST00000265517	ENSG00000138823	MTTP	TRUE	FALSE
chr4	99597226	T	C	ENST00000265517	ENSG00000138823	MTTP	TRUE	FALSE
chr4	99597226	T	G	ENST00000265517	ENSG00000138823	MTTP	TRUE	FALSE
chr4	99600563	A	C	ENST00000265517	ENSG00000138823	MTTP	TRUE	FALSE
chr4	99600563	A	G	ENST00000265517	ENSG00000138823	MTTP	TRUE	FALSE
chr4	99600563	A	T	ENST00000265517	ENSG00000138823	MTTP	TRUE	FALSE
chr4	99600564	G	A	ENST00000265517	ENSG00000138823	MTTP	TRUE	FALSE
chr4	99600564	G	C	ENST00000265517	ENSG00000138823	MTTP	TRUE	FALSE
chr4	99600564	G	T	ENST00000265517	ENSG00000138823	MTTP	TRUE	FALSE
chr4	99600569	C	T	ENST00000265517	ENSG00000138823	MTTP	TRUE	TRUE
chr4	99600596	C	T	ENST00000265517	ENSG00000138823	MTTP	TRUE	TRUE
chr4	99600603	C	A	ENST00000265517	ENSG00000138823	MTTP	TRUE	TRUE
chr4	99600603	C	G	ENST00000265517	ENSG00000138823	MTTP	TRUE	TRUE
chr4	99600609	C	A	ENST00000265517	ENSG00000138823	MTTP	TRUE	TRUE
chr4	99600609	C	G	ENST00000265517	ENSG00000138823	MTTP	TRUE	TRUE
chr4	99600612	T	A	ENST00000265517	ENSG00000138823	MTTP	TRUE	TRUE
chr4	99600612	T	G	ENST00000265517	ENSG00000138823	MTTP	TRUE	TRUE
chr4	99600614	G	T	ENST00000265517	ENSG00000138823	MTTP	TRUE	TRUE
chr4	99600624	T	A	ENST00000265517	ENSG00000138823	MTTP	TRUE	TRUE
chr4	99600633	T	A	ENST00000265517	ENSG00000138823	MTTP	TRUE	TRUE
chr4	99600641	A	T	ENST00000265517	ENSG00000138823	MTTP	TRUE	TRUE
chr4	99600665	C	T	ENST00000265517	ENSG00000138823	MTTP	TRUE	TRUE
chr4	99600668	G	T	ENST00000265517	ENSG00000138823	MTTP	TRUE	TRUE
chr4	99600682	T	A	ENST00000265517	ENSG00000138823	MTTP	TRUE	TRUE
chr4	99600682	T	G	ENST00000265517	ENSG00000138823	MTTP	TRUE	TRUE
chr4	99600688	T	A	ENST00000265517	ENSG00000138823	MTTP	TRUE	TRUE
chr4	99600689	G	T	ENST00000265517	ENSG00000138823	MTTP	TRUE	TRUE
chr4	99600710	G	T	ENST00000265517	ENSG00000138823	MTTP	TRUE	TRUE
chr4	99600713	G	T	ENST00000265517	ENSG00000138823	MTTP	TRUE	TRUE
chr4	99600722	A	T	ENST00000265517	ENSG00000138823	MTTP	TRUE	TRUE
chr4	99600734	G	A	ENST00000265517	ENSG00000138823	MTTP	TRUE	FALSE
chr4	99600734	G	C	ENST00000265517	ENSG00000138823	MTTP	TRUE	FALSE
chr4	99600734	G	T	ENST00000265517	ENSG00000138823	MTTP	TRUE	FALSE
chr4	99600735	T	A	ENST00000265517	ENSG00000138823	MTTP	TRUE	FALSE
chr4	99600735	T	C	ENST00000265517	ENSG00000138823	MTTP	TRUE	FALSE
chr4	99600735	T	G	ENST00000265517	ENSG00000138823	MTTP	TRUE	FALSE
chr4	99601605	A	C	ENST00000265517	ENSG00000138823	MTTP	TRUE	FALSE
chr4	99601605	A	G	ENST00000265517	ENSG00000138823	MTTP	FALSE	FALSE
chr4	99601605	A	T	ENST00000265517	ENSG00000138823	MTTP	FALSE	FALSE
chr4	99601606	G	A	ENST00000265517	ENSG00000138823	MTTP	TRUE	FALSE
chr4	99601606	G	C	ENST00000265517	ENSG00000138823	MTTP	TRUE	FALSE
chr4	99601606	G	T	ENST00000265517	ENSG00000138823	MTTP	TRUE	FALSE
chr4	99601610	A	T	ENST00000265517	ENSG00000138823	MTTP	TRUE	TRUE
chr4	99601616	A	T	ENST00000265517	ENSG00000138823	MTTP	TRUE	TRUE
chr4	99601643	A	T	ENST00000265517	ENSG00000138823	MTTP	TRUE	TRUE
chr4	99601646	G	T	ENST00000265517	ENSG00000138823	MTTP	TRUE	TRUE
chr4	99601679	A	T	ENST00000265517	ENSG00000138823	MTTP	TRUE	TRUE
chr4	99601682	A	T	ENST00000265517	ENSG00000138823	MTTP	TRUE	TRUE
chr4	99601686	T	A	ENST00000265517	ENSG00000138823	MTTP	TRUE	TRUE
chr4	99601690	T	A	ENST00000265517	ENSG00000138823	MTTP	TRUE	TRUE
chr4	99601691	C	T	ENST00000265517	ENSG00000138823	MTTP	TRUE	TRUE
chr4	99601697	G	T	ENST00000265517	ENSG00000138823	MTTP	TRUE	TRUE
chr4	99601705	C	A	ENST00000265517	ENSG00000138823	MTTP	TRUE	TRUE
chr4	99601706	A	T	ENST00000265517	ENSG00000138823	MTTP	TRUE	TRUE
chr4	99601712	A	T	ENST00000265517	ENSG00000138823	MTTP	TRUE	TRUE
chr4	99601715	G	A	ENST00000265517	ENSG00000138823	MTTP	TRUE	FALSE
chr4	99601715	G	C	ENST00000265517	ENSG00000138823	MTTP	TRUE	FALSE
chr4	99601715	G	T	ENST00000265517	ENSG00000138823	MTTP	TRUE	FALSE
chr4	99601716	T	A	ENST00000265517	ENSG00000138823	MTTP	TRUE	FALSE
chr4	99601716	T	C	ENST00000265517	ENSG00000138823	MTTP	TRUE	FALSE
chr4	99601716	T	G	ENST00000265517	ENSG00000138823	MTTP	TRUE	FALSE
chr4	99606746	A	C	ENST00000265517	ENSG00000138823	MTTP	TRUE	FALSE
chr4	99606746	A	G	ENST00000265517	ENSG00000138823	MTTP	TRUE	FALSE
chr4	99606746	A	T	ENST00000265517	ENSG00000138823	MTTP	TRUE	FALSE
chr4	99606747	G	A	ENST00000265517	ENSG00000138823	MTTP	TRUE	FALSE
chr4	99606747	G	C	ENST00000265517	ENSG00000138823	MTTP	TRUE	FALSE
chr4	99606747	G	T	ENST00000265517	ENSG00000138823	MTTP	TRUE	FALSE
chr4	99606757	G	T	ENST00000265517	ENSG00000138823	MTTP	TRUE	TRUE
chr4	99606763	A	T	ENST00000265517	ENSG00000138823	MTTP	TRUE	TRUE
chr4	99606766	A	T	ENST00000265517	ENSG00000138823	MTTP	TRUE	TRUE
chr4	99606770	T	A	ENST00000265517	ENSG00000138823	MTTP	TRUE	TRUE
chr4	99606770	T	G	ENST00000265517	ENSG00000138823	MTTP	TRUE	TRUE
chr4	99606778	G	T	ENST00000265517	ENSG00000138823	MTTP	TRUE	TRUE
chr4	99606781	G	T	ENST00000265517	ENSG00000138823	MTTP	TRUE	TRUE
chr4	99606787	G	T	ENST00000265517	ENSG00000138823	MTTP	TRUE	TRUE
chr4	99606790	A	T	ENST00000265517	ENSG00000138823	MTTP	TRUE	TRUE
chr4	99606796	G	T	ENST00000265517	ENSG00000138823	MTTP	TRUE	TRUE
chr4	99606799	A	T	ENST00000265517	ENSG00000138823	MTTP	TRUE	TRUE
chr4	99606802	A	T	ENST00000265517	ENSG00000138823	MTTP	TRUE	TRUE
chr4	99606805	G	T	ENST00000265517	ENSG00000138823	MTTP	TRUE	TRUE
chr4	99606822	T	A	ENST00000265517	ENSG00000138823	MTTP	TRUE	TRUE
chr4	99606822	T	G	ENST00000265517	ENSG00000138823	MTTP	TRUE	TRUE
chr4	99606833	T	A	ENST00000265517	ENSG00000138823	MTTP	TRUE	TRUE
chr4	99606835	A	T	ENST00000265517	ENSG00000138823	MTTP	TRUE	TRUE
chr4	99606853	G	T	ENST00000265517	ENSG00000138823	MTTP	TRUE	TRUE
chr4	99606874	A	T	ENST00000265517	ENSG00000138823	MTTP	TRUE	TRUE
chr4	99606879	T	A	ENST00000265517	ENSG00000138823	MTTP	TRUE	TRUE
chr4	99606879	T	G	ENST00000265517	ENSG00000138823	MTTP	TRUE	TRUE
chr4	99606883	G	T	ENST00000265517	ENSG00000138823	MTTP	TRUE	TRUE
chr4	99606889	G	T	ENST00000265517	ENSG00000138823	MTTP	TRUE	TRUE
chr4	99606892	G	T	ENST00000265517	ENSG00000138823	MTTP	TRUE	TRUE
chr4	99606928	C	T	ENST00000265517	ENSG00000138823	MTTP
chr4	99606931	A	T	ENST00000265517	ENSG00000138823	MTTP
chr4	99606936	T	A	ENST00000265517	ENSG00000138823	MTTP
chr4	99606936	T	G	ENST00000265517	ENSG00000138823	MTTP
chr4	99606958	G	T	ENST00000265517	ENSG00000138823	MTTP
chr4	99606961	G	A	ENST00000265517	ENSG00000138823	MTTP	TRUE	FALSE
chr4	99606961	G	C	ENST00000265517	ENSG00000138823	MTTP	TRUE	FALSE
chr4	99606961	G	T	ENST00000265517	ENSG00000138823	MTTP	TRUE	FALSE
chr4	99606962	T	A	ENST00000265517	ENSG00000138823	MTTP	TRUE	FALSE
chr4	99606962	T	C	ENST00000265517	ENSG00000138823	MTTP	TRUE	FALSE
chr4	99606962	T	G	ENST00000265517	ENSG00000138823	MTTP	TRUE	FALSE
chr4	99608764	A	C	ENST00000265517	ENSG00000138823	MTTP	TRUE	FALSE
chr4	99608764	A	G	ENST00000265517	ENSG00000138823	MTTP	TRUE	FALSE
chr4	99608764	A	T	ENST00000265517	ENSG00000138823	MTTP	TRUE	FALSE
chr4	99608765	G	A	ENST00000265517	ENSG00000138823	MTTP	TRUE	FALSE
chr4	99608765	G	C	ENST00000265517	ENSG00000138823	MTTP	TRUE	FALSE
chr4	99608765	G	T	ENST00000265517	ENSG00000138823	MTTP	TRUE	FALSE
chr4	99608769	A	T	ENST00000265517	ENSG00000138823	MTTP	TRUE	TRUE
chr4	99608772	A	T	ENST00000265517	ENSG00000138823	MTTP	TRUE	TRUE
chr4	99608779	T	A	ENST00000265517	ENSG00000138823	MTTP	TRUE	TRUE
chr4	99608779	T	G	ENST00000265517	ENSG00000138823	MTTP	TRUE	TRUE
chr4	99608784	A	T	ENST00000265517	ENSG00000138823	MTTP	TRUE	TRUE
chr4	99608792	C	A	ENST00000265517	ENSG00000138823	MTTP	TRUE	TRUE
chr4	99608792	C	G	ENST00000265517	ENSG00000138823	MTTP	TRUE	TRUE
chr4	99608796	C	T	ENST00000265517	ENSG00000138823	MTTP	TRUE	TRUE
chr4	99608805	A	T	ENST00000265517	ENSG00000138823	MTTP	TRUE	TRUE
chr4	99608814	G	T	ENST00000265517	ENSG00000138823	MTTP	TRUE	TRUE
chr4	99608817	A	T	ENST00000265517	ENSG00000138823	MTTP	TRUE	TRUE
chr4	99608851	T	A	ENST00000265517	ENSG00000138823	MTTP	TRUE	TRUE
chr4	99608851	T	G	ENST00000265517	ENSG00000138823	MTTP	TRUE	TRUE
chr4	99608870	C	A	ENST00000265517	ENSG00000138823	MTTP	TRUE	TRUE
chr4	99608870	C	G	ENST00000265517	ENSG00000138823	MTTP	TRUE	TRUE
chr4	99608880	A	T	ENST00000265517	ENSG00000138823	MTTP	TRUE	TRUE
chr4	99608904	G	T	ENST00000265517	ENSG00000138823	MTTP	TRUE	TRUE
chr4	99608913	C	T	ENST00000265517	ENSG00000138823	MTTP	TRUE	TRUE
chr4	99608916	G	T	ENST00000265517	ENSG00000138823	MTTP	TRUE	TRUE
chr4	99608925	A	T	ENST00000265517	ENSG00000138823	MTTP	TRUE	TRUE
chr4	99608930	C	A	ENST00000265517	ENSG00000138823	MTTP	TRUE	TRUE
chr4	99608930	C	G	ENST00000265517	ENSG00000138823	MTTP	TRUE	TRUE
chr4	99608946	C	T	ENST00000265517	ENSG00000138823	MTTP	TRUE	TRUE
chr4	99608964	G	T	ENST00000265517	ENSG00000138823	MTTP	TRUE	TRUE
chr4	99608978	G	A	ENST00000265517	ENSG00000138823	MTTP	TRUE	FALSE
chr4	99608978	G	C	ENST00000265517	ENSG00000138823	MTTP	TRUE	FALSE
chr4	99608978	G	T	ENST00000265517	ENSG00000138823	MTTP	TRUE	FALSE
chr4	99608979	T	A	ENST00000265517	ENSG00000138823	MTTP	TRUE	FALSE
chr4	99608979	T	C	ENST00000265517	ENSG00000138823	MTTP	TRUE	FALSE
chr4	99608979	T	G	ENST00000265517	ENSG00000138823	MTTP	TRUE	FALSE
chr4	99611141	A	C	ENST00000265517	ENSG00000138823	MTTP	TRUE	FALSE
chr4	99611141	A	G	ENST00000265517	ENSG00000138823	MTTP	TRUE	FALSE
chr4	99611141	A	T	ENST00000265517	ENSG00000138823	MTTP	TRUE	FALSE
chr4	99611142	G	A	ENST00000265517	ENSG00000138823	MTTP	TRUE	FALSE
chr4	99611142	G	C	ENST00000265517	ENSG00000138823	MTTP	TRUE	FALSE
chr4	99611142	G	T	ENST00000265517	ENSG00000138823	MTTP	TRUE	FALSE
chr4	99611144	A	T	ENST00000265517	ENSG00000138823	MTTP	TRUE	TRUE
chr4	99611156	C	T	ENST00000265517	ENSG00000138823	MTTP	TRUE	TRUE
chr4	99611165	A	T	ENST00000265517	ENSG00000138823	MTTP	TRUE	TRUE
chr4	99611168	G	T	ENST00000265517	ENSG00000138823	MTTP	TRUE	TRUE
chr4	99611188	T	A	ENST00000265517	ENSG00000138823	MTTP	TRUE	TRUE
chr4	99611188	T	G	ENST00000265517	ENSG00000138823	MTTP	TRUE	TRUE
chr4	99611207	G	T	ENST00000265517	ENSG00000138823	MTTP	TRUE	TRUE
chr4	99611224	C	A	ENST00000265517	ENSG00000138823	MTTP	TRUE	TRUE
chr4	99611224	C	G	ENST00000265517	ENSG00000138823	MTTP	TRUE	TRUE
chr4	99611233	C	A	ENST00000265517	ENSG00000138823	MTTP	TRUE	TRUE
chr4	99611233	C	G	ENST00000265517	ENSG00000138823	MTTP	TRUE	TRUE
chr4	99611237	G	T	ENST00000265517	ENSG00000138823	MTTP	TRUE	TRUE
chr4	99611241	G	A	ENST00000265517	ENSG00000138823	MTTP	TRUE	FALSE
chr4	99611241	G	C	ENST00000265517	ENSG00000138823	MTTP	TRUE	FALSE
chr4	99611241	G	T	ENST00000265517	ENSG00000138823	MTTP	TRUE	FALSE
chr4	99611242	T	A	ENST00000265517	ENSG00000138823	MTTP	TRUE	FALSE
chr4	99611242	T	C	ENST00000265517	ENSG00000138823	MTTP	TRUE	FALSE
chr4	99611242	T	G	ENST00000265517	ENSG00000138823	MTTP	TRUE	FALSE
chr4	99611330	A	C	ENST00000265517	ENSG00000138823	MTTP	TRUE	FALSE
chr4	99611330	A	G	ENST00000265517	ENSG00000138823	MTTP	TRUE	FALSE
chr4	99611330	A	T	ENST00000265517	ENSG00000138823	MTTP	TRUE	FALSE
chr4	99611331	G	A	ENST00000265517	ENSG00000138823	MTTP	TRUE	FALSE
chr4	99611331	G	C	ENST00000265517	ENSG00000138823	MTTP	TRUE	FALSE
chr4	99611331	G	T	ENST00000265517	ENSG00000138823	MTTP	TRUE	FALSE
chr4	99611344	C	A	ENST00000265517	ENSG00000138823	MTTP	TRUE	TRUE
chr4	99611357	C	A	ENST00000265517	ENSG00000138823	MTTP	TRUE	TRUE
chr4	99611357	C	G	ENST00000265517	ENSG00000138823	MTTP	TRUE	TRUE
chr4	99611375	C	A	ENST00000265517	ENSG00000138823	MTTP	TRUE	TRUE
chr4	99611375	C	G	ENST00000265517	ENSG00000138823	MTTP	TRUE	TRUE
chr4	99611377	C	A	ENST00000265517	ENSG00000138823	MTTP	TRUE	TRUE
chr4	99611397	A	T	ENST00000265517	ENSG00000138823	MTTP	TRUE	TRUE
chr4	99611418	C	T	ENST00000265517	ENSG00000138823	MTTP	TRUE	TRUE
chr4	99611423	C	A	ENST00000265517	ENSG00000138823	MTTP	TRUE	TRUE
chr4	99611423	C	G	ENST00000265517	ENSG00000138823	MTTP	TRUE	TRUE
chr4	99611430	A	T	ENST00000265517	ENSG00000138823	MTTP	TRUE	TRUE
chr4	99611451	C	T	ENST00000265517	ENSG00000138823	MTTP	TRUE	TRUE
chr4	99611454	G	A	ENST00000265517	ENSG00000138823	MTTP	TRUE	FALSE
chr4	99611454	G	C	ENST00000265517	ENSG00000138823	MTTP	TRUE	FALSE
chr4	99611454	G	T	ENST00000265517	ENSG00000138823	MTTP	TRUE	FALSE
chr4	99611455	T	A	ENST00000265517	ENSG00000138823	MTTP	TRUE	FALSE
chr4	99611455	T	C	ENST00000265517	ENSG00000138823	MTTP	TRUE	FALSE
chr4	99611455	T	G	ENST00000265517	ENSG00000138823	MTTP	TRUE	FALSE
chr4	99612911	A	C	ENST00000265517	ENSG00000138823	MTTP	TRUE	FALSE
chr4	99612911	A	G	ENST00000265517	ENSG00000138823	MTTP	TRUE	FALSE
chr4	99612911	A	T	ENST00000265517	ENSG00000138823	MTTP	TRUE	FALSE
chr4	99612912	G	A	ENST00000265517	ENSG00000138823	MTTP	TRUE	FALSE
chr4	99612912	G	C	ENST00000265517	ENSG00000138823	MTTP	TRUE	FALSE
chr4	99612912	G	T	ENST00000265517	ENSG00000138823	MTTP	TRUE	FALSE
chr4	99612922	G	T	ENST00000265517	ENSG00000138823	MTTP	TRUE	TRUE
chr4	99612928	C	T	ENST00000265517	ENSG00000138823	MTTP	TRUE	TRUE
chr4	99612931	G	T	ENST00000265517	ENSG00000138823	MTTP	TRUE	TRUE
chr4	99612937	G	T	ENST00000265517	ENSG00000138823	MTTP	TRUE	TRUE
chr4	99612944	T	A	ENST00000265517	ENSG00000138823	MTTP	TRUE	TRUE
chr4	99612944	T	G	ENST00000265517	ENSG00000138823	MTTP	TRUE	TRUE
chr4	99612964	G	T	ENST00000265517	ENSG00000138823	MTTP	TRUE	TRUE
chr4	99612970	G	T	ENST00000265517	ENSG00000138823	MTTP	TRUE	TRUE
chr4	99612973	G	T	ENST00000265517	ENSG00000138823	MTTP	TRUE	TRUE
chr4	99612990	T	A	ENST00000265517	ENSG00000138823	MTTP	TRUE	TRUE
chr4	99612990	T	G	ENST00000265517	ENSG00000138823	MTTP	TRUE	TRUE
chr4	99613001	C	A	ENST00000265517	ENSG00000138823	MTTP	TRUE	TRUE
chr4	99613001	C	G	ENST00000265517	ENSG00000138823	MTTP	TRUE	TRUE
chr4	99613021	C	T	ENST00000265517	ENSG00000138823	MTTP	TRUE	TRUE
chr4	99613027	A	T	ENST00000265517	ENSG00000138823	MTTP	TRUE	TRUE
chr4	99613048	G	T	ENST00000265517	ENSG00000138823	MTTP	TRUE	TRUE
chr4	99613053	C	A	ENST00000265517	ENSG00000138823	MTTP	TRUE	TRUE
chr4	99613053	C	G	ENST00000265517	ENSG00000138823	MTTP	TRUE	TRUE
chr4	99613061	T	A	ENST00000265517	ENSG00000138823	MTTP	TRUE	TRUE
chr4	99613069	A	T	ENST00000265517	ENSG00000138823	MTTP	TRUE	TRUE
chr4	99613079	C	A	ENST00000265517	ENSG00000138823	MTTP	TRUE	TRUE
chr4	99613079	C	G	ENST00000265517	ENSG00000138823	MTTP	TRUE	TRUE
chr4	99613108	A	T	ENST00000265517	ENSG00000138823	MTTP	TRUE	TRUE
chr4	99613111	G	T	ENST00000265517	ENSG00000138823	MTTP	TRUE	TRUE
chr4	99613138	C	T	ENST00000265517	ENSG00000138823	MTTP	TRUE	TRUE
chr4	99613141	G	A	ENST00000265517	ENSG00000138823	MTTP	TRUE	FALSE
chr4	99613141	G	C	ENST00000265517	ENSG00000138823	MTTP	TRUE	FALSE
chr4	99613141	G	T	ENST00000265517	ENSG00000138823	MTTP	TRUE	FALSE
chr4	99613142	T	A	ENST00000265517	ENSG00000138823	MTTP	TRUE	FALSE
chr4	99613142	T	C	ENST00000265517	ENSG00000138823	MTTP	TRUE	FALSE
chr4	99613142	T	G	ENST00000265517	ENSG00000138823	MTTP	TRUE	FALSE
chr4	99618972	A	C	ENST00000265517	ENSG00000138823	MTTP	TRUE	FALSE
chr4	99618972	A	G	ENST00000265517	ENSG00000138823	MTTP	TRUE	FALSE
chr4	99618972	A	T	ENST00000265517	ENSG00000138823	MTTP	TRUE	FALSE
chr4	99618973	G	A	ENST00000265517	ENSG00000138823	MTTP	TRUE	FALSE
chr4	99618973	G	C	ENST00000265517	ENSG00000138823	MTTP	TRUE	FALSE
chr4	99618973	G	T	ENST00000265517	ENSG00000138823	MTTP	TRUE	FALSE
chr4	99618974	G	T	ENST00000265517	ENSG00000138823	MTTP	TRUE	TRUE
chr4	99618980	C	T	ENST00000265517	ENSG00000138823	MTTP	TRUE	TRUE
chr4	99618984	T	A	ENST00000265517	ENSG00000138823	MTTP	TRUE	TRUE
chr4	99618984	T	G	ENST00000265517	ENSG00000138823	MTTP	TRUE	TRUE
chr4	99618986	C	T	ENST00000265517	ENSG00000138823	MTTP	TRUE	TRUE
chr4	99618992	G	T	ENST00000265517	ENSG00000138823	MTTP	TRUE	TRUE
chr4	99618998	A	T	ENST00000265517	ENSG00000138823	MTTP	TRUE	TRUE
chr4	99619010	G	T	ENST00000265517	ENSG00000138823	MTTP	TRUE	TRUE
chr4	99619016	C	T	ENST00000265517	ENSG00000138823	MTTP	TRUE	TRUE
chr4	99619041	C	A	ENST00000265517	ENSG00000138823	MTTP	TRUE	TRUE
chr4	99619041	C	G	ENST00000265517	ENSG00000138823	MTTP	TRUE	TRUE
chr4	99619052	G	T	ENST00000265517	ENSG00000138823	MTTP	TRUE	TRUE
chr4	99619062	T	A	ENST00000265517	ENSG00000138823	MTTP	TRUE	TRUE
chr4	99619065	G	A	ENST00000265517	ENSG00000138823	MTTP	TRUE	TRUE
chr4	99619066	G	A	ENST00000265517	ENSG00000138823	MTTP	TRUE	TRUE
chr4	99619069	T	A	ENST00000265517	ENSG00000138823	MTTP	TRUE	TRUE
chr4	99619069	T	G	ENST00000265517	ENSG00000138823	MTTP	TRUE	TRUE
chr4	99619073	G	T	ENST00000265517	ENSG00000138823	MTTP	TRUE	TRUE
chr4	99619079	A	T	ENST00000265517	ENSG00000138823	MTTP	TRUE	TRUE
chr4	99619085	C	T	ENST00000265517	ENSG00000138823	MTTP	TRUE	TRUE
chr4	99619091	A	T	ENST00000265517	ENSG00000138823	MTTP	TRUE	TRUE
chr4	99619099	G	A	ENST00000265517	ENSG00000138823	MTTP	TRUE	FALSE
chr4	99619099	G	C	ENST00000265517	ENSG00000138823	MTTP	TRUE	FALSE
chr4	99619099	G	T	ENST00000265517	ENSG00000138823	MTTP	TRUE	FALSE
chr4	99619100	T	A	ENST00000265517	ENSG00000138823	MTTP	TRUE	FALSE
chr4	99619100	T	C	ENST00000265517	ENSG00000138823	MTTP	FALSE	FALSE
chr4	99619100	T	G	ENST00000265517	ENSG00000138823	MTTP	TRUE	FALSE
chr4	99621059	A	C	ENST00000265517	ENSG00000138823	MTTP	TRUE	FALSE
chr4	99621059	A	G	ENST00000265517	ENSG00000138823	MTTP	TRUE	FALSE
chr4	99621059	A	T	ENST00000265517	ENSG00000138823	MTTP	TRUE	FALSE
chr4	99621060	G	A	ENST00000265517	ENSG00000138823	MTTP	TRUE	FALSE
chr4	99621060	G	C	ENST00000265517	ENSG00000138823	MTTP	TRUE	FALSE
chr4	99621060	G	T	ENST00000265517	ENSG00000138823	MTTP	TRUE	FALSE
chr4	99621110	A	T	ENST00000265517	ENSG00000138823	MTTP	TRUE	TRUE
chr4	99621122	G	T	ENST00000265517	ENSG00000138823	MTTP	TRUE	TRUE
chr4	99621134	G	T	ENST00000265517	ENSG00000138823	MTTP	TRUE	TRUE
chr4	99621140	G	T	ENST00000265517	ENSG00000138823	MTTP	TRUE	TRUE
chr4	99621150	T	A	ENST00000265517	ENSG00000138823	MTTP	TRUE	TRUE
chr4	99621152	G	T	ENST00000265517	ENSG00000138823	MTTP	TRUE	TRUE
chr4	99621170	C	T	ENST00000265517	ENSG00000138823	MTTP	TRUE	TRUE
chr4	99621179	C	T	ENST00000265517	ENSG00000138823	MTTP	TRUE	TRUE
chr4	99621184	C	A	ENST00000265517	ENSG00000138823	MTTP	FALSE	FALSE
chr4	99621184	C	G	ENST00000265517	ENSG00000138823	MTTP	FALSE	FALSE
chr4	99621192	T	A	ENST00000265517	ENSG00000138823	MTTP	FALSE	FALSE
chr4	99621192	T	G	ENST00000265517	ENSG00000138823	MTTP	FALSE	FALSE
chr4	99621199	C	A	ENST00000265517	ENSG00000138823	MTTP	FALSE	FALSE
chr4	99621203	C	T	ENST00000265517	ENSG00000138823	MTTP	FALSE	FALSE
chr4	99621212	A	T	ENST00000265517	ENSG00000138823	MTTP	FALSE	FALSE
chr4	99621218	G	T	ENST00000265517	ENSG00000138823	MTTP	FALSE	FALSE
chr4	99621232	G	A	ENST00000265517	ENSG00000138823	MTTP	TRUE	FALSE
chr4	99621232	G	C	ENST00000265517	ENSG00000138823	MTTP	TRUE	FALSE
chr4	99621232	G	T	ENST00000265517	ENSG00000138823	MTTP	TRUE	FALSE
chr4	99621233	T	A	ENST00000265517	ENSG00000138823	MTTP	TRUE	FALSE
chr4	99621233	T	C	ENST00000265517	ENSG00000138823	MTTP	TRUE	FALSE
chr4	99621233	T	G	ENST00000265517	ENSG00000138823	MTTP	TRUE	FALSE
chr4	99622675	A	C	ENST00000265517	ENSG00000138823	MTTP	FALSE	FALSE
chr4	99622675	A	G	ENST00000265517	ENSG00000138823	MTTP	FALSE	FALSE
chr4	99622675	A	T	ENST00000265517	ENSG00000138823	MTTP	FALSE	FALSE
chr4	99622676	G	A	ENST00000265517	ENSG00000138823	MTTP	FALSE	FALSE
chr4	99622676	G	C	ENST00000265517	ENSG00000138823	MTTP	FALSE	FALSE
chr4	99622676	G	T	ENST00000265517	ENSG00000138823	MTTP	FALSE	FALSE
chr4	99622678	C	T	ENST00000265517	ENSG00000138823	MTTP	FALSE	FALSE
chr4	99622684	G	T	ENST00000265517	ENSG00000138823	MTTP	FALSE	FALSE
chr4	99622687	A	T	ENST00000265517	ENSG00000138823	MTTP	FALSE	FALSE
chr4	99622690	A	T	ENST00000265517	ENSG00000138823	MTTP	FALSE	FALSE
chr4	99622695	C	A	ENST00000265517	ENSG00000138823	MTTP	FALSE	FALSE
chr4	99622695	C	G	ENST00000265517	ENSG00000138823	MTTP	FALSE	FALSE
chr4	99622696	G	T	ENST00000265517	ENSG00000138823	MTTP	FALSE	FALSE
chr4	99622714	A	T	ENST00000265517	ENSG00000138823	MTTP	FALSE	FALSE
chr4	99622722	T	A	ENST00000265517	ENSG00000138823	MTTP	FALSE	FALSE
chr4	99622722	T	G	ENST00000265517	ENSG00000138823	MTTP	FALSE	FALSE
chr4	99622729	C	T	ENST00000265517	ENSG00000138823	MTTP	FALSE	FALSE
chr4	99622732	A	T	ENST00000265517	ENSG00000138823	MTTP	FALSE	FALSE
chr4	99622735	A	T	ENST00000265517	ENSG00000138823	MTTP	FALSE	FALSE
chr4	99622738	A	T	ENST00000265517	ENSG00000138823	MTTP	FALSE	FALSE
chr4	99622741	G	T	ENST00000265517	ENSG00000138823	MTTP	FALSE	FALSE
chr4	99622751	T	A	ENST00000265517	ENSG00000138823	MTTP	FALSE	FALSE
chr4	99622751	T	G	ENST00000265517	ENSG00000138823	MTTP	FALSE	FALSE
chr4	99622756	G	T	ENST00000265517	ENSG00000138823	MTTP	FALSE	FALSE
chr4	99622761	T	A	ENST00000265517	ENSG00000138823	MTTP	FALSE	FALSE
chr4	99622762	G	T	ENST00000265517	ENSG00000138823	MTTP	FALSE	FALSE
chr4	99622777	C	T	ENST00000265517	ENSG00000138823	MTTP	FALSE	FALSE
chr4	99622780	G	T	ENST00000265517	ENSG00000138823	MTTP	FALSE	FALSE
chr4	99622787	C	A	ENST00000265517	ENSG00000138823	MTTP	FALSE	FALSE
chr4	99622787	C	G	ENST00000265517	ENSG00000138823	MTTP	FALSE	FALSE
chr4	99622789	G	T	ENST00000265517	ENSG00000138823	MTTP	FALSE	FALSE
chr4	99622797	C	A	ENST00000265517	ENSG00000138823	MTTP	FALSE	FALSE
chr4	99622798	A	T	ENST00000265517	ENSG00000138823	MTTP	FALSE	FALSE
chr4	99622816	C	T	ENST00000265517	ENSG00000138823	MTTP	FALSE	FALSE
chr4	99622837	G	T	ENST00000265517	ENSG00000138823	MTTP	FALSE	FALSE
chr4	99622841	G	A	ENST00000265517	ENSG00000138823	MTTP	FALSE	FALSE
chr4	99622842	G	A	ENST00000265517	ENSG00000138823	MTTP	FALSE	FALSE
chr4	99641197	C	A	ENST00000511828	ENSG00000248713	C4orf54	TRUE	FALSE
chr4	99641197	C	G	ENST00000511828	ENSG00000248713	C4orf54	TRUE	FALSE
chr4	99641197	C	T	ENST00000511828	ENSG00000248713	C4orf54	TRUE	FALSE
chr4	99641198	T	A	ENST00000511828	ENSG00000248713	C4orf54	TRUE	FALSE
chr4	99641198	T	C	ENST00000511828	ENSG00000248713	C4orf54	TRUE	FALSE
chr4	99641198	T	G	ENST00000511828	ENSG00000248713	C4orf54	TRUE	FALSE
chr4	99649229	A	C	ENST00000511828	ENSG00000248713	C4orf54	TRUE	FALSE
chr4	99649229	A	G	ENST00000511828	ENSG00000248713	C4orf54	FALSE	FALSE
chr4	99649229	A	T	ENST00000511828	ENSG00000248713	C4orf54	TRUE	FALSE
chr4	99649230	C	A	ENST00000511828	ENSG00000248713	C4orf54	TRUE	FALSE
chr4	99649230	C	G	ENST00000511828	ENSG00000248713	C4orf54	TRUE	FALSE
chr4	99649230	C	T	ENST00000511828	ENSG00000248713	C4orf54	TRUE	FALSE
chr4	99649272	T	A	ENST00000511828	ENSG00000248713	C4orf54	FALSE	FALSE
chr4	99649278	C	A	ENST00000511828	ENSG00000248713	C4orf54	FALSE	FALSE
chr4	99649344	G	A	ENST00000511828	ENSG00000248713	C4orf54	FALSE	FALSE
chr4	99649346	G	T	ENST00000511828	ENSG00000248713	C4orf54	FALSE	FALSE
chr4	99649368	T	A	ENST00000511828	ENSG00000248713	C4orf54	FALSE	FALSE
chr4	99649380	G	A	ENST00000511828	ENSG00000248713	C4orf54	FALSE	FALSE
chr4	99649392	T	A	ENST00000511828	ENSG00000248713	C4orf54	FALSE	FALSE
chr4	99649407	G	A	ENST00000511828	ENSG00000248713	C4orf54	FALSE	FALSE
chr4	99649427	G	C	ENST00000511828	ENSG00000248713	C4orf54	FALSE	FALSE
chr4	99649427	G	T	ENST00000511828	ENSG00000248713	C4orf54	FALSE	FALSE
chr4	99649436	G	C	ENST00000511828	ENSG00000248713	C4orf54	FALSE	FALSE
chr4	99649436	G	T	ENST00000511828	ENSG00000248713	C4orf54	FALSE	FALSE
chr4	99649452	G	A	ENST00000511828	ENSG00000248713	C4orf54	FALSE	FALSE
chr4	99649468	G	C	ENST00000511828	ENSG00000248713	C4orf54	FALSE	FALSE
chr4	99649468	G	T	ENST00000511828	ENSG00000248713	C4orf54	FALSE	FALSE
chr4	99649479	C	A	ENST00000511828	ENSG00000248713	C4orf54	FALSE	FALSE
chr4	99649500	C	A	ENST00000511828	ENSG00000248713	C4orf54	FALSE	FALSE
chr4	99649503	T	A	ENST00000511828	ENSG00000248713	C4orf54	FALSE	FALSE
chr4	99649515	C	A	ENST00000511828	ENSG00000248713	C4orf54	FALSE	FALSE
chr4	99649536	C	A	ENST00000511828	ENSG00000248713	C4orf54	FALSE	FALSE
chr4	99649542	C	A	ENST00000511828	ENSG00000248713	C4orf54	FALSE	FALSE
chr4	99649545	T	A	ENST00000511828	ENSG00000248713	C4orf54	FALSE	FALSE
chr4	99649572	G	A	ENST00000511828	ENSG00000248713	C4orf54	FALSE	FALSE
chr4	99649612	G	C	ENST00000511828	ENSG00000248713	C4orf54	FALSE	FALSE
chr4	99649612	G	T	ENST00000511828	ENSG00000248713	C4orf54	FALSE	FALSE
chr4	99649621	G	C	ENST00000511828	ENSG00000248713	C4orf54	FALSE	FALSE
chr4	99649621	G	T	ENST00000511828	ENSG00000248713	C4orf54	FALSE	FALSE
chr4	99649632	C	A	ENST00000511828	ENSG00000248713	C4orf54	FALSE	FALSE
chr4	99649633	A	C	ENST00000511828	ENSG00000248713	C4orf54	FALSE	FALSE
chr4	99649633	A	T	ENST00000511828	ENSG00000248713	C4orf54	FALSE	FALSE
chr4	99649655	A	T	ENST00000511828	ENSG00000248713	C4orf54	FALSE	FALSE
chr4	99649692	G	A	ENST00000511828	ENSG00000248713	C4orf54	FALSE	FALSE
chr4	99649695	G	A	ENST00000511828	ENSG00000248713	C4orf54	FALSE	FALSE
chr4	99649698	G	A	ENST00000511828	ENSG00000248713	C4orf54	FALSE	FALSE
chr4	99649720	A	C	ENST00000511828	ENSG00000248713	C4orf54	FALSE	FALSE
chr4	99649720	A	T	ENST00000511828	ENSG00000248713	C4orf54	FALSE	FALSE
chr4	99649725	G	A	ENST00000511828	ENSG00000248713	C4orf54	FALSE	FALSE
chr4	99649734	C	A	ENST00000511828	ENSG00000248713	C4orf54	FALSE	FALSE
chr4	99649749	T	A	ENST00000511828	ENSG00000248713	C4orf54	FALSE	FALSE
chr4	99649764	G	A	ENST00000511828	ENSG00000248713	C4orf54	FALSE	FALSE
chr4	99649783	A	C	ENST00000511828	ENSG00000248713	C4orf54	FALSE	FALSE
chr4	99649783	A	T	ENST00000511828	ENSG00000248713	C4orf54	FALSE	FALSE
chr4	99649786	G	C	ENST00000511828	ENSG00000248713	C4orf54	FALSE	FALSE
chr4	99649786	G	T	ENST00000511828	ENSG00000248713	C4orf54	FALSE	FALSE
chr4	99649791	G	A	ENST00000511828	ENSG00000248713	C4orf54	FALSE	FALSE
chr4	99649818	T	A	ENST00000511828	ENSG00000248713	C4orf54	FALSE	FALSE
chr4	99649824	G	A	ENST00000511828	ENSG00000248713	C4orf54	FALSE	FALSE
chr4	99649830	G	A	ENST00000511828	ENSG00000248713	C4orf54	FALSE	FALSE
chr4	99649833	G	A	ENST00000511828	ENSG00000248713	C4orf54	FALSE	FALSE
chr4	99649839	G	A	ENST00000511828	ENSG00000248713	C4orf54	FALSE	FALSE
chr4	99649845	G	A	ENST00000511828	ENSG00000248713	C4orf54	FALSE	FALSE
chr4	99649848	G	A	ENST00000511828	ENSG00000248713	C4orf54	FALSE	FALSE
chr4	99649874	G	C	ENST00000511828	ENSG00000248713	C4orf54	FALSE	FALSE
chr4	99649874	G	T	ENST00000511828	ENSG00000248713	C4orf54	FALSE	FALSE
chr4	99649915	G	T	ENST00000511828	ENSG00000248713	C4orf54	FALSE	FALSE
chr4	99649926	G	A	ENST00000511828	ENSG00000248713	C4orf54	FALSE	FALSE
chr4	99649932	G	A	ENST00000511828	ENSG00000248713	C4orf54	FALSE	FALSE
chr4	99649941	G	A	ENST00000511828	ENSG00000248713	C4orf54	FALSE	FALSE
chr4	99649965	G	A	ENST00000511828	ENSG00000248713	C4orf54	FALSE	FALSE
chr4	99649969	G	C	ENST00000511828	ENSG00000248713	C4orf54	FALSE	FALSE
chr4	99649969	G	T	ENST00000511828	ENSG00000248713	C4orf54	FALSE	FALSE
chr4	99649992	C	A	ENST00000511828	ENSG00000248713	C4orf54	FALSE	FALSE
chr4	99650001	G	A	ENST00000511828	ENSG00000248713	C4orf54	FALSE	FALSE
chr4	99650028	C	A	ENST00000511828	ENSG00000248713	C4orf54	FALSE	FALSE
chr4	99650046	T	A	ENST00000511828	ENSG00000248713	C4orf54	FALSE	FALSE
chr4	99650053	C	T	ENST00000511828	ENSG00000248713	C4orf54	FALSE	FALSE
chr4	99650054	C	T	ENST00000511828	ENSG00000248713	C4orf54	FALSE	FALSE
chr4	99650064	G	A	ENST00000511828	ENSG00000248713	C4orf54	FALSE	FALSE
chr4	99650073	C	A	ENST00000511828	ENSG00000248713	C4orf54	FALSE	FALSE
chr4	99650082	G	A	ENST00000511828	ENSG00000248713	C4orf54	FALSE	FALSE
chr4	99650091	T	A	ENST00000511828	ENSG00000248713	C4orf54	FALSE	FALSE
chr4	99650109	G	A	ENST00000511828	ENSG00000248713	C4orf54	FALSE	FALSE
chr4	99650132	A	C	ENST00000511828	ENSG00000248713	C4orf54	FALSE	FALSE
chr4	99650132	A	T	ENST00000511828	ENSG00000248713	C4orf54	FALSE	FALSE
chr4	99650137	A	T	ENST00000511828	ENSG00000248713	C4orf54	FALSE	FALSE
chr4	99650153	G	C	ENST00000511828	ENSG00000248713	C4orf54	FALSE	FALSE
chr4	99650153	G	T	ENST00000511828	ENSG00000248713	C4orf54	FALSE	FALSE
chr4	99650172	C	A	ENST00000511828	ENSG00000248713	C4orf54	FALSE	FALSE
chr4	99650202	C	A	ENST00000511828	ENSG00000248713	C4orf54	FALSE	FALSE
chr4	99650220	C	A	ENST00000511828	ENSG00000248713	C4orf54	FALSE	FALSE
chr4	99650223	T	A	ENST00000511828	ENSG00000248713	C4orf54	FALSE	FALSE
chr4	99650239	G	C	ENST00000511828	ENSG00000248713	C4orf54	FALSE	FALSE
chr4	99650239	G	T	ENST00000511828	ENSG00000248713	C4orf54	FALSE	FALSE
chr4	99650247	C	A	ENST00000511828	ENSG00000248713	C4orf54	FALSE	FALSE
chr4	99650248	A	T	ENST00000511828	ENSG00000248713	C4orf54	FALSE	FALSE
chr4	99650265	T	A	ENST00000511828	ENSG00000248713	C4orf54	FALSE	FALSE
chr4	99650268	C	A	ENST00000511828	ENSG00000248713	C4orf54	FALSE	FALSE
chr4	99650270	A	T	ENST00000511828	ENSG00000248713	C4orf54	FALSE	FALSE
chr4	99650286	T	A	ENST00000511828	ENSG00000248713	C4orf54	FALSE	FALSE
chr4	99650301	C	A	ENST00000511828	ENSG00000248713	C4orf54	FALSE	FALSE
chr4	99650334	T	A	ENST00000511828	ENSG00000248713	C4orf54	FALSE	FALSE
chr4	99650349	C	A	ENST00000511828	ENSG00000248713	C4orf54	FALSE	FALSE
chr4	99650352	G	A	ENST00000511828	ENSG00000248713	C4orf54	FALSE	FALSE
chr4	99650354	G	T	ENST00000511828	ENSG00000248713	C4orf54	FALSE	FALSE
chr4	99650358	T	A	ENST00000511828	ENSG00000248713	C4orf54	FALSE	FALSE
chr4	99650367	T	A	ENST00000511828	ENSG00000248713	C4orf54	FALSE	FALSE
chr4	99650375	G	C	ENST00000511828	ENSG00000248713	C4orf54	FALSE	FALSE
chr4	99650375	G	T	ENST00000511828	ENSG00000248713	C4orf54	FALSE	FALSE
chr4	99650385	C	A	ENST00000511828	ENSG00000248713	C4orf54	FALSE	FALSE
chr4	99650400	G	A	ENST00000511828	ENSG00000248713	C4orf54	FALSE	FALSE
chr4	99650409	T	A	ENST00000511828	ENSG00000248713	C4orf54	FALSE	FALSE
chr4	99650430	T	A	ENST00000511828	ENSG00000248713	C4orf54	FALSE	FALSE
chr4	99650433	G	A	ENST00000511828	ENSG00000248713	C4orf54	FALSE	FALSE
chr4	99650493	G	A	ENST00000511828	ENSG00000248713	C4orf54	FALSE	FALSE
chr4	99650502	G	A	ENST00000511828	ENSG00000248713	C4orf54	FALSE	FALSE
chr4	99650508	T	A	ENST00000511828	ENSG00000248713	C4orf54	FALSE	FALSE
chr4	99650511	C	A	ENST00000511828	ENSG00000248713	C4orf54	FALSE	FALSE
chr4	99650520	T	A	ENST00000511828	ENSG00000248713	C4orf54	FALSE	FALSE
chr4	99650536	A	C	ENST00000511828	ENSG00000248713	C4orf54	FALSE	FALSE
chr4	99650536	A	T	ENST00000511828	ENSG00000248713	C4orf54	FALSE	FALSE
chr4	99650547	G	A	ENST00000511828	ENSG00000248713	C4orf54	FALSE	FALSE
chr4	99650553	T	A	ENST00000511828	ENSG00000248713	C4orf54	FALSE	FALSE
chr4	99650556	C	A	ENST00000511828	ENSG00000248713	C4orf54	FALSE	FALSE
chr4	99650571	C	A	ENST00000511828	ENSG00000248713	C4orf54	FALSE	FALSE
chr4	99650601	C	A	ENST00000511828	ENSG00000248713	C4orf54	FALSE	FALSE
chr4	99650622	T	A	ENST00000511828	ENSG00000248713	C4orf54	FALSE	FALSE
chr4	99650628	G	A	ENST00000511828	ENSG00000248713	C4orf54	FALSE	FALSE
chr4	99650637	C	A	ENST00000511828	ENSG00000248713	C4orf54	FALSE	FALSE
chr4	99650652	G	A	ENST00000511828	ENSG00000248713	C4orf54	FALSE	FALSE
chr4	99650670	T	A	ENST00000511828	ENSG00000248713	C4orf54	FALSE	FALSE
chr4	99650676	C	A	ENST00000511828	ENSG00000248713	C4orf54	FALSE	FALSE
chr4	99650688	C	A	ENST00000511828	ENSG00000248713	C4orf54	FALSE	FALSE
chr4	99650691	C	A	ENST00000511828	ENSG00000248713	C4orf54	FALSE	FALSE
chr4	99650697	C	A	ENST00000511828	ENSG00000248713	C4orf54	FALSE	FALSE
chr4	99650709	T	A	ENST00000511828	ENSG00000248713	C4orf54	FALSE	FALSE
chr4	99650718	T	A	ENST00000511828	ENSG00000248713	C4orf54	FALSE	FALSE
chr4	99650730	C	A	ENST00000511828	ENSG00000248713	C4orf54	FALSE	FALSE
chr4	99650751	C	A	ENST00000511828	ENSG00000248713	C4orf54	FALSE	FALSE
chr4	99650757	C	A	ENST00000511828	ENSG00000248713	C4orf54	FALSE	FALSE
chr4	99650760	C	A	ENST00000511828	ENSG00000248713	C4orf54	FALSE	FALSE
chr4	99650774	G	T	ENST00000511828	ENSG00000248713	C4orf54	FALSE	FALSE
chr4	99650804	A	T	ENST00000511828	ENSG00000248713	C4orf54	FALSE	FALSE
chr4	99650817	T	A	ENST00000511828	ENSG00000248713	C4orf54	FALSE	FALSE
chr4	99650823	T	A	ENST00000511828	ENSG00000248713	C4orf54	FALSE	FALSE
chr4	99650824	C	T	ENST00000511828	ENSG00000248713	C4orf54	FALSE	FALSE
chr4	99650825	C	T	ENST00000511828	ENSG00000248713	C4orf54	FALSE	FALSE
chr4	99650829	C	A	ENST00000511828	ENSG00000248713	C4orf54	FALSE	FALSE
chr4	99650845	G	C	ENST00000511828	ENSG00000248713	C4orf54	FALSE	FALSE
chr4	99650845	G	T	ENST00000511828	ENSG00000248713	C4orf54	FALSE	FALSE
chr4	99650853	C	A	ENST00000511828	ENSG00000248713	C4orf54	FALSE	FALSE
chr4	99650856	C	A	ENST00000511828	ENSG00000248713	C4orf54	FALSE	FALSE
chr4	99650883	T	A	ENST00000511828	ENSG00000248713	C4orf54	FALSE	FALSE
chr4	99650886	C	A	ENST00000511828	ENSG00000248713	C4orf54	FALSE	FALSE
chr4	99650907	T	A	ENST00000511828	ENSG00000248713	C4orf54	FALSE	FALSE
chr4	99650916	T	A	ENST00000511828	ENSG00000248713	C4orf54	FALSE	FALSE
chr4	99650922	C	A	ENST00000511828	ENSG00000248713	C4orf54	FALSE	FALSE
chr4	99650925	C	A	ENST00000511828	ENSG00000248713	C4orf54	FALSE	FALSE
chr4	99650928	T	A	ENST00000511828	ENSG00000248713	C4orf54	FALSE	FALSE
chr4	99650934	C	A	ENST00000511828	ENSG00000248713	C4orf54	FALSE	FALSE
chr4	99650937	C	A	ENST00000511828	ENSG00000248713	C4orf54	FALSE	FALSE
chr4	99650940	C	A	ENST00000511828	ENSG00000248713	C4orf54	FALSE	FALSE
chr4	99650943	T	A	ENST00000511828	ENSG00000248713	C4orf54	FALSE	FALSE
chr4	99650949	T	A	ENST00000511828	ENSG00000248713	C4orf54	FALSE	FALSE
chr4	99650952	C	A	ENST00000511828	ENSG00000248713	C4orf54	FALSE	FALSE
chr4	99650961	T	A	ENST00000511828	ENSG00000248713	C4orf54	FALSE	FALSE
chr4	99650964	G	A	ENST00000511828	ENSG00000248713	C4orf54	FALSE	FALSE
chr4	99650976	T	A	ENST00000511828	ENSG00000248713	C4orf54	FALSE	FALSE
chr4	99650988	T	A	ENST00000511828	ENSG00000248713	C4orf54	FALSE	FALSE
chr4	99651001	G	C	ENST00000511828	ENSG00000248713	C4orf54	FALSE	FALSE
chr4	99651001	G	T	ENST00000511828	ENSG00000248713	C4orf54	FALSE	FALSE
chr4	99651005	G	C	ENST00000511828	ENSG00000248713	C4orf54	FALSE	FALSE
chr4	99651005	G	T	ENST00000511828	ENSG00000248713	C4orf54	FALSE	FALSE
chr4	99651012	G	A	ENST00000511828	ENSG00000248713	C4orf54	FALSE	FALSE
chr4	99651015	C	A	ENST00000511828	ENSG00000248713	C4orf54	FALSE	FALSE
chr4	99651021	T	A	ENST00000511828	ENSG00000248713	C4orf54	FALSE	FALSE
chr4	99651071	A	T	ENST00000511828	ENSG00000248713	C4orf54	FALSE	FALSE
chr4	99651084	C	A	ENST00000511828	ENSG00000248713	C4orf54	FALSE	FALSE
chr4	99651101	A	T	ENST00000511828	ENSG00000248713	C4orf54	FALSE	FALSE
chr4	99651108	T	A	ENST00000511828	ENSG00000248713	C4orf54	FALSE	FALSE
chr4	99651123	T	A	ENST00000511828	ENSG00000248713	C4orf54	FALSE	FALSE
chr4	99651135	C	A	ENST00000511828	ENSG00000248713	C4orf54	FALSE	FALSE
chr4	99651144	C	A	ENST00000511828	ENSG00000248713	C4orf54	FALSE	FALSE
chr4	99651147	G	A	ENST00000511828	ENSG00000248713	C4orf54	FALSE	FALSE
chr4	99651162	C	A	ENST00000511828	ENSG00000248713	C4orf54	FALSE	FALSE
chr4	99651168	G	A	ENST00000511828	ENSG00000248713	C4orf54	FALSE	FALSE
chr4	99651183	G	A	ENST00000511828	ENSG00000248713	C4orf54	FALSE	FALSE
chr4	99651184	G	T	ENST00000511828	ENSG00000248713	C4orf54	FALSE	FALSE
chr4	99651213	C	A	ENST00000511828	ENSG00000248713	C4orf54	FALSE	FALSE
chr4	99651219	C	A	ENST00000511828	ENSG00000248713	C4orf54	FALSE	FALSE
chr4	99651240	G	A	ENST00000511828	ENSG00000248713	C4orf54	FALSE	FALSE
chr4	99651249	T	A	ENST00000511828	ENSG00000248713	C4orf54	FALSE	FALSE
chr4	99651255	C	A	ENST00000511828	ENSG00000248713	C4orf54	FALSE	FALSE
chr4	99651267	G	A	ENST00000511828	ENSG00000248713	C4orf54	FALSE	FALSE
chr4	99651270	C	A	ENST00000511828	ENSG00000248713	C4orf54	FALSE	FALSE
chr4	99651288	T	A	ENST00000511828	ENSG00000248713	C4orf54	FALSE	FALSE
chr4	99651305	G	C	ENST00000511828	ENSG00000248713	C4orf54	FALSE	FALSE
chr4	99651305	G	T	ENST00000511828	ENSG00000248713	C4orf54	FALSE	FALSE
chr4	99651312	T	A	ENST00000511828	ENSG00000248713	C4orf54	FALSE	FALSE
chr4	99651321	T	A	ENST00000511828	ENSG00000248713	C4orf54	FALSE	FALSE
chr4	99651333	T	A	ENST00000511828	ENSG00000248713	C4orf54
chr4	99651339	G	A	ENST00000511828	ENSG00000248713	C4orf54	FALSE	FALSE
chr4	99651354	G	A	ENST00000511828	ENSG00000248713	C4orf54	FALSE	FALSE
chr4	99651360	T	A	ENST00000511828	ENSG00000248713	C4orf54	FALSE	FALSE
chr4	99651366	T	A	ENST00000511828	ENSG00000248713	C4orf54	FALSE	FALSE
chr4	99651372	T	A	ENST00000511828	ENSG00000248713	C4orf54	FALSE	FALSE
chr4	99651381	T	A	ENST00000511828	ENSG00000248713	C4orf54
chr4	99651387	G	A	ENST00000511828	ENSG00000248713	C4orf54	FALSE	FALSE
chr4	99651402	T	A	ENST00000511828	ENSG00000248713	C4orf54	FALSE	FALSE
chr4	99651405	C	A	ENST00000511828	ENSG00000248713	C4orf54	FALSE	FALSE
chr4	99651429	T	A	ENST00000511828	ENSG00000248713	C4orf54	FALSE	FALSE
chr4	99651432	G	A	ENST00000511828	ENSG00000248713	C4orf54	FALSE	FALSE
chr4	99651435	G	A	ENST00000511828	ENSG00000248713	C4orf54	FALSE	FALSE
chr4	99651453	C	A	ENST00000511828	ENSG00000248713	C4orf54	FALSE	FALSE
chr4	99651462	T	A	ENST00000511828	ENSG00000248713	C4orf54	FALSE	FALSE
chr4	99651495	T	A	ENST00000511828	ENSG00000248713	C4orf54	FALSE	FALSE
chr4	99651506	A	T	ENST00000511828	ENSG00000248713	C4orf54	FALSE	FALSE
chr4	99651510	T	A	ENST00000511828	ENSG00000248713	C4orf54	FALSE	FALSE
chr4	99651527	G	C	ENST00000511828	ENSG00000248713	C4orf54	FALSE	FALSE
chr4	99651527	G	T	ENST00000511828	ENSG00000248713	C4orf54	FALSE	FALSE
chr4	99651537	G	A	ENST00000511828	ENSG00000248713	C4orf54	FALSE	FALSE
chr4	99651540	G	A	ENST00000511828	ENSG00000248713	C4orf54	FALSE	FALSE
chr4	99651561	T	A	ENST00000511828	ENSG00000248713	C4orf54	FALSE	FALSE
chr4	99651567	C	A	ENST00000511828	ENSG00000248713	C4orf54	FALSE	FALSE
chr4	99651576	T	A	ENST00000511828	ENSG00000248713	C4orf54	FALSE	FALSE
chr4	99651582	T	A	ENST00000511828	ENSG00000248713	C4orf54	FALSE	FALSE
chr4	99651606	G	A	ENST00000511828	ENSG00000248713	C4orf54	FALSE	FALSE
chr4	99651616	G	C	ENST00000511828	ENSG00000248713	C4orf54	FALSE	FALSE
chr4	99651616	G	T	ENST00000511828	ENSG00000248713	C4orf54	FALSE	FALSE
chr4	99651621	T	A	ENST00000511828	ENSG00000248713	C4orf54	FALSE	FALSE
chr4	99651630	G	A	ENST00000511828	ENSG00000248713	C4orf54	FALSE	FALSE
chr4	99651633	T	A	ENST00000511828	ENSG00000248713	C4orf54	FALSE	FALSE
chr4	99651642	G	A	ENST00000511828	ENSG00000248713	C4orf54	FALSE	FALSE
chr4	99651645	T	A	ENST00000511828	ENSG00000248713	C4orf54	FALSE	FALSE
chr4	99651651	T	A	ENST00000511828	ENSG00000248713	C4orf54	FALSE	FALSE
chr4	99651660	G	A	ENST00000511828	ENSG00000248713	C4orf54	FALSE	FALSE
chr4	99651663	G	A	ENST00000511828	ENSG00000248713	C4orf54	FALSE	FALSE
chr4	99651702	T	A	ENST00000511828	ENSG00000248713	C4orf54	FALSE	FALSE
chr4	99651717	C	A	ENST00000511828	ENSG00000248713	C4orf54	FALSE	FALSE
chr4	99651733	C	T	ENST00000511828	ENSG00000248713	C4orf54	FALSE	FALSE
chr4	99651734	C	T	ENST00000511828	ENSG00000248713	C4orf54	FALSE	FALSE
chr4	99651744	C	A	ENST00000511828	ENSG00000248713	C4orf54	FALSE	FALSE
chr4	99651747	T	A	ENST00000511828	ENSG00000248713	C4orf54	FALSE	FALSE
chr4	99651756	T	A	ENST00000511828	ENSG00000248713	C4orf54	FALSE	FALSE
chr4	99651762	T	A	ENST00000511828	ENSG00000248713	C4orf54	FALSE	FALSE
chr4	99651777	G	A	ENST00000511828	ENSG00000248713	C4orf54	FALSE	FALSE
chr4	99651780	C	A	ENST00000511828	ENSG00000248713	C4orf54	FALSE	FALSE
chr4	99651783	C	A	ENST00000511828	ENSG00000248713	C4orf54	FALSE	FALSE
chr4	99651789	T	A	ENST00000511828	ENSG00000248713	C4orf54	FALSE	FALSE
chr4	99651792	C	A	ENST00000511828	ENSG00000248713	C4orf54	FALSE	FALSE
chr4	99651798	C	A	ENST00000511828	ENSG00000248713	C4orf54	FALSE	FALSE
chr4	99651801	T	A	ENST00000511828	ENSG00000248713	C4orf54	FALSE	FALSE
chr4	99651804	C	A	ENST00000511828	ENSG00000248713	C4orf54	FALSE	FALSE
chr4	99651807	T	A	ENST00000511828	ENSG00000248713	C4orf54	FALSE	FALSE
chr4	99651808	C	T	ENST00000511828	ENSG00000248713	C4orf54	FALSE	FALSE
chr4	99651809	C	T	ENST00000511828	ENSG00000248713	C4orf54	FALSE	FALSE
chr4	99651812	G	C	ENST00000511828	ENSG00000248713	C4orf54	FALSE	FALSE
chr4	99651812	G	T	ENST00000511828	ENSG00000248713	C4orf54	FALSE	FALSE
chr4	99651831	G	A	ENST00000511828	ENSG00000248713	C4orf54	FALSE	FALSE
chr4	99651852	T	A	ENST00000511828	ENSG00000248713	C4orf54	FALSE	FALSE
chr4	99651861	C	A	ENST00000511828	ENSG00000248713	C4orf54	FALSE	FALSE
chr4	99651863	G	C	ENST00000511828	ENSG00000248713	C4orf54	FALSE	FALSE
chr4	99651863	G	T	ENST00000511828	ENSG00000248713	C4orf54	FALSE	FALSE
chr4	99651873	T	A	ENST00000511828	ENSG00000248713	C4orf54	FALSE	FALSE
chr4	99651876	T	A	ENST00000511828	ENSG00000248713	C4orf54	FALSE	FALSE
chr4	99651882	C	A	ENST00000511828	ENSG00000248713	C4orf54	FALSE	FALSE
chr4	99651883	A	T	ENST00000511828	ENSG00000248713	C4orf54	FALSE	FALSE
chr4	99651891	C	A	ENST00000511828	ENSG00000248713	C4orf54	FALSE	FALSE
chr4	99651900	C	A	ENST00000511828	ENSG00000248713	C4orf54	FALSE	FALSE
chr4	99651936	C	A	ENST00000511828	ENSG00000248713	C4orf54	FALSE	FALSE
chr4	99651954	T	A	ENST00000511828	ENSG00000248713	C4orf54	FALSE	FALSE
chr4	99651969	T	A	ENST00000511828	ENSG00000248713	C4orf54	FALSE	FALSE
chr4	99651990	C	A	ENST00000511828	ENSG00000248713	C4orf54	FALSE	FALSE
chr4	99652021	G	C	ENST00000511828	ENSG00000248713	C4orf54	FALSE	FALSE
chr4	99652021	G	T	ENST00000511828	ENSG00000248713	C4orf54	FALSE	FALSE
chr4	99652026	C	A	ENST00000511828	ENSG00000248713	C4orf54	FALSE	FALSE
chr4	99652038	C	A	ENST00000511828	ENSG00000248713	C4orf54	FALSE	FALSE
chr4	99652056	G	A	ENST00000511828	ENSG00000248713	C4orf54	FALSE	FALSE
chr4	99652062	G	A	ENST00000511828	ENSG00000248713	C4orf54	FALSE	FALSE
chr4	99652074	C	A	ENST00000511828	ENSG00000248713	C4orf54	FALSE	FALSE
chr4	99652077	G	A	ENST00000511828	ENSG00000248713	C4orf54	FALSE	FALSE
chr4	99652080	G	A	ENST00000511828	ENSG00000248713	C4orf54	FALSE	FALSE
chr4	99652086	C	A	ENST00000511828	ENSG00000248713	C4orf54	FALSE	FALSE
chr4	99652104	C	A	ENST00000511828	ENSG00000248713	C4orf54	FALSE	FALSE
chr4	99652110	C	A	ENST00000511828	ENSG00000248713	C4orf54	FALSE	FALSE
chr4	99652113	T	A	ENST00000511828	ENSG00000248713	C4orf54	FALSE	FALSE
chr4	99652124	G	C	ENST00000511828	ENSG00000248713	C4orf54	FALSE	FALSE
chr4	99652124	G	T	ENST00000511828	ENSG00000248713	C4orf54	FALSE	FALSE
chr4	99652152	C	A	ENST00000511828	ENSG00000248713	C4orf54	FALSE	FALSE
chr4	99652155	C	A	ENST00000511828	ENSG00000248713	C4orf54	FALSE	FALSE
chr4	99652161	C	A	ENST00000511828	ENSG00000248713	C4orf54	FALSE	FALSE
chr4	99652167	T	A	ENST00000511828	ENSG00000248713	C4orf54	FALSE	FALSE
chr4	99652173	C	A	ENST00000511828	ENSG00000248713	C4orf54	FALSE	FALSE
chr4	99652179	C	A	ENST00000511828	ENSG00000248713	C4orf54	FALSE	FALSE
chr4	99652185	G	A	ENST00000511828	ENSG00000248713	C4orf54	FALSE	FALSE
chr4	99652191	T	A	ENST00000511828	ENSG00000248713	C4orf54	FALSE	FALSE
chr4	99652194	T	A	ENST00000511828	ENSG00000248713	C4orf54	FALSE	FALSE
chr4	99652209	T	A	ENST00000511828	ENSG00000248713	C4orf54	FALSE	FALSE
chr4	99652230	T	A	ENST00000511828	ENSG00000248713	C4orf54	FALSE	FALSE
chr4	99652236	T	A	ENST00000511828	ENSG00000248713	C4orf54	FALSE	FALSE
chr4	99652239	G	A	ENST00000511828	ENSG00000248713	C4orf54	FALSE	FALSE
chr4	99652266	T	A	ENST00000511828	ENSG00000248713	C4orf54	FALSE	FALSE
chr4	99652275	C	A	ENST00000511828	ENSG00000248713	C4orf54	FALSE	FALSE
chr4	99652284	C	A	ENST00000511828	ENSG00000248713	C4orf54	FALSE	FALSE
chr4	99652300	G	C	ENST00000511828	ENSG00000248713	C4orf54	FALSE	FALSE
chr4	99652300	G	T	ENST00000511828	ENSG00000248713	C4orf54	FALSE	FALSE
chr4	99652307	G	T	ENST00000511828	ENSG00000248713	C4orf54	FALSE	FALSE
chr4	99652320	T	A	ENST00000511828	ENSG00000248713	C4orf54	FALSE	FALSE
chr4	99652332	T	A	ENST00000511828	ENSG00000248713	C4orf54	FALSE	FALSE
chr4	99652358	G	T	ENST00000511828	ENSG00000248713	C4orf54	FALSE	FALSE
chr4	99652368	T	A	ENST00000511828	ENSG00000248713	C4orf54	FALSE	FALSE
chr4	99652374	C	A	ENST00000511828	ENSG00000248713	C4orf54	FALSE	FALSE
chr4	99652395	C	A	ENST00000511828	ENSG00000248713	C4orf54	FALSE	FALSE
chr4	99652397	A	T	ENST00000511828	ENSG00000248713	C4orf54	FALSE	FALSE
chr4	99652425	G	A	ENST00000511828	ENSG00000248713	C4orf54	FALSE	FALSE
chr4	99652431	G	A	ENST00000511828	ENSG00000248713	C4orf54	FALSE	FALSE
chr4	99652434	T	A	ENST00000511828	ENSG00000248713	C4orf54	FALSE	FALSE
chr4	99652437	G	A	ENST00000511828	ENSG00000248713	C4orf54	FALSE	FALSE
chr4	99652441	A	T	ENST00000511828	ENSG00000248713	C4orf54	FALSE	FALSE
chr4	99652455	C	A	ENST00000511828	ENSG00000248713	C4orf54	FALSE	FALSE
chr4	99652464	T	A	ENST00000511828	ENSG00000248713	C4orf54	FALSE	FALSE
chr4	99652470	C	A	ENST00000511828	ENSG00000248713	C4orf54	FALSE	FALSE
chr4	99652476	C	A	ENST00000511828	ENSG00000248713	C4orf54	FALSE	FALSE
chr4	99652482	T	A	ENST00000511828	ENSG00000248713	C4orf54	FALSE	FALSE
chr4	99652497	C	A	ENST00000511828	ENSG00000248713	C4orf54	FALSE	FALSE
chr4	99652499	A	T	ENST00000511828	ENSG00000248713	C4orf54	FALSE	FALSE
chr4	99652506	T	A	ENST00000511828	ENSG00000248713	C4orf54	FALSE	FALSE
chr4	99652512	G	A	ENST00000511828	ENSG00000248713	C4orf54	FALSE	FALSE
chr4	99652518	T	A	ENST00000511828	ENSG00000248713	C4orf54	FALSE	FALSE
chr4	99652521	T	A	ENST00000511828	ENSG00000248713	C4orf54	FALSE	FALSE
chr4	99652527	G	A	ENST00000511828	ENSG00000248713	C4orf54	FALSE	FALSE
chr4	99652531	G	C	ENST00000511828	ENSG00000248713	C4orf54	FALSE	FALSE
chr4	99652531	G	T	ENST00000511828	ENSG00000248713	C4orf54	FALSE	FALSE
chr4	99652539	G	A	ENST00000511828	ENSG00000248713	C4orf54	FALSE	FALSE
chr4	99652569	T	A	ENST00000511828	ENSG00000248713	C4orf54	FALSE	FALSE
chr4	99652617	G	A	ENST00000511828	ENSG00000248713	C4orf54	FALSE	FALSE
chr4	99652620	C	A	ENST00000511828	ENSG00000248713	C4orf54	FALSE	FALSE
chr4	99652642	A	T	ENST00000511828	ENSG00000248713	C4orf54	FALSE	FALSE
chr4	99652647	T	A	ENST00000511828	ENSG00000248713	C4orf54	FALSE	FALSE
chr4	99652649	A	C	ENST00000511828	ENSG00000248713	C4orf54	FALSE	FALSE
chr4	99652649	A	T	ENST00000511828	ENSG00000248713	C4orf54	FALSE	FALSE
chr4	99652664	G	C	ENST00000511828	ENSG00000248713	C4orf54	FALSE	FALSE
chr4	99652664	G	T	ENST00000511828	ENSG00000248713	C4orf54	FALSE	FALSE
chr4	99652666	C	T	ENST00000511828	ENSG00000248713	C4orf54	FALSE	FALSE
chr4	99652667	C	T	ENST00000511828	ENSG00000248713	C4orf54	FALSE	FALSE
chr4	99652686	C	A	ENST00000511828	ENSG00000248713	C4orf54	FALSE	FALSE
chr4	99652707	C	A	ENST00000511828	ENSG00000248713	C4orf54	FALSE	FALSE
chr4	99652731	C	A	ENST00000511828	ENSG00000248713	C4orf54	FALSE	FALSE
chr4	99652735	G	C	ENST00000511828	ENSG00000248713	C4orf54	FALSE	FALSE
chr4	99652735	G	T	ENST00000511828	ENSG00000248713	C4orf54	FALSE	FALSE
chr4	99652741	G	C	ENST00000511828	ENSG00000248713	C4orf54	FALSE	FALSE
chr4	99652741	G	T	ENST00000511828	ENSG00000248713	C4orf54	FALSE	FALSE
chr4	99652785	C	A	ENST00000511828	ENSG00000248713	C4orf54	FALSE	FALSE
chr4	99652788	T	A	ENST00000511828	ENSG00000248713	C4orf54	FALSE	FALSE
chr4	99652806	C	A	ENST00000511828	ENSG00000248713	C4orf54	FALSE	FALSE
chr4	99652827	C	A	ENST00000511828	ENSG00000248713	C4orf54	FALSE	FALSE
chr4	99652834	G	C	ENST00000511828	ENSG00000248713	C4orf54	FALSE	FALSE
chr4	99652834	G	T	ENST00000511828	ENSG00000248713	C4orf54	FALSE	FALSE
chr4	99652848	C	A	ENST00000511828	ENSG00000248713	C4orf54	FALSE	FALSE
chr4	99652851	T	A	ENST00000511828	ENSG00000248713	C4orf54	FALSE	FALSE
chr4	99652867	G	T	ENST00000511828	ENSG00000248713	C4orf54	FALSE	FALSE
chr4	99652878	G	A	ENST00000511828	ENSG00000248713	C4orf54	FALSE	FALSE
chr4	99652905	T	A	ENST00000511828	ENSG00000248713	C4orf54	FALSE	FALSE
chr4	99652908	T	A	ENST00000511828	ENSG00000248713	C4orf54	FALSE	FALSE
chr4	99652920	G	A	ENST00000511828	ENSG00000248713	C4orf54	FALSE	FALSE
chr4	99652944	G	A	ENST00000511828	ENSG00000248713	C4orf54	FALSE	FALSE
chr4	99652947	T	A	ENST00000511828	ENSG00000248713	C4orf54	FALSE	FALSE
chr4	99652952	G	T	ENST00000511828	ENSG00000248713	C4orf54	FALSE	FALSE
chr4	99652958	G	C	ENST00000511828	ENSG00000248713	C4orf54	FALSE	FALSE
chr4	99652958	G	T	ENST00000511828	ENSG00000248713	C4orf54	FALSE	FALSE
chr4	99652968	C	A	ENST00000511828	ENSG00000248713	C4orf54	FALSE	FALSE
chr4	99653004	C	A	ENST00000511828	ENSG00000248713	C4orf54	FALSE	FALSE
chr4	99653010	T	A	ENST00000511828	ENSG00000248713	C4orf54	FALSE	FALSE
chr4	99653017	A	C	ENST00000511828	ENSG00000248713	C4orf54	FALSE	FALSE
chr4	99653017	A	T	ENST00000511828	ENSG00000248713	C4orf54	FALSE	FALSE
chr4	99653031	G	A	ENST00000511828	ENSG00000248713	C4orf54	FALSE	FALSE
chr4	99653034	T	A	ENST00000511828	ENSG00000248713	C4orf54	FALSE	FALSE
chr4	99653055	C	A	ENST00000511828	ENSG00000248713	C4orf54	FALSE	FALSE
chr4	99653079	T	A	ENST00000511828	ENSG00000248713	C4orf54	FALSE	FALSE
chr4	99653084	G	C	ENST00000511828	ENSG00000248713	C4orf54	FALSE	FALSE
chr4	99653084	G	T	ENST00000511828	ENSG00000248713	C4orf54	FALSE	FALSE
chr4	99653097	G	A	ENST00000511828	ENSG00000248713	C4orf54	FALSE	FALSE
chr4	99653113	A	T	ENST00000511828	ENSG00000248713	C4orf54	FALSE	FALSE
chr4	99653144	G	C	ENST00000511828	ENSG00000248713	C4orf54	FALSE	FALSE
chr4	99653144	G	T	ENST00000511828	ENSG00000248713	C4orf54	FALSE	FALSE
chr4	99653154	C	A	ENST00000511828	ENSG00000248713	C4orf54	FALSE	FALSE
chr4	99653163	C	A	ENST00000511828	ENSG00000248713	C4orf54	FALSE	FALSE
chr4	99653168	A	T	ENST00000511828	ENSG00000248713	C4orf54	FALSE	FALSE
chr4	99653175	C	A	ENST00000511828	ENSG00000248713	C4orf54	FALSE	FALSE
chr4	99653247	C	A	ENST00000511828	ENSG00000248713	C4orf54	FALSE	FALSE
chr4	99653353	G	C	ENST00000511828	ENSG00000248713	C4orf54	FALSE	FALSE
chr4	99653353	G	T	ENST00000511828	ENSG00000248713	C4orf54	FALSE	FALSE
chr4	99653356	G	T	ENST00000511828	ENSG00000248713	C4orf54	FALSE	FALSE
chr4	99653376	C	A	ENST00000511828	ENSG00000248713	C4orf54	FALSE	FALSE
chr4	99653379	C	A	ENST00000511828	ENSG00000248713	C4orf54	FALSE	FALSE
chr4	99653409	C	A	ENST00000511828	ENSG00000248713	C4orf54	FALSE	FALSE
chr4	99653431	A	C	ENST00000511828	ENSG00000248713	C4orf54	FALSE	FALSE
chr4	99653431	A	T	ENST00000511828	ENSG00000248713	C4orf54	FALSE	FALSE
chr4	99653444	G	T	ENST00000511828	ENSG00000248713	C4orf54	FALSE	FALSE
chr4	99653446	G	C	ENST00000511828	ENSG00000248713	C4orf54	FALSE	FALSE
chr4	99653446	G	T	ENST00000511828	ENSG00000248713	C4orf54	FALSE	FALSE
chr4	99653466	C	A	ENST00000511828	ENSG00000248713	C4orf54	FALSE	FALSE
chr4	99653473	C	T	ENST00000511828	ENSG00000248713	C4orf54	FALSE	FALSE
chr4	99653474	C	T	ENST00000511828	ENSG00000248713	C4orf54	FALSE	FALSE
chr4	99653490	C	A	ENST00000511828	ENSG00000248713	C4orf54	FALSE	FALSE
chr4	99653511	G	A	ENST00000511828	ENSG00000248713	C4orf54	FALSE	FALSE
chr4	99653514	C	A	ENST00000511828	ENSG00000248713	C4orf54	FALSE	FALSE
chr4	99653520	C	A	ENST00000511828	ENSG00000248713	C4orf54	FALSE	FALSE
chr4	99653529	G	A	ENST00000511828	ENSG00000248713	C4orf54	FALSE	FALSE
chr4	99653535	C	A	ENST00000511828	ENSG00000248713	C4orf54	FALSE	FALSE
chr4	99653548	G	C	ENST00000511828	ENSG00000248713	C4orf54	FALSE	FALSE
chr4	99653548	G	T	ENST00000511828	ENSG00000248713	C4orf54	FALSE	FALSE
chr4	99653559	C	A	ENST00000511828	ENSG00000248713	C4orf54	FALSE	FALSE
chr4	99653562	C	A	ENST00000511828	ENSG00000248713	C4orf54	FALSE	FALSE
chr4	99653568	T	A	ENST00000511828	ENSG00000248713	C4orf54	FALSE	FALSE
chr4	99653589	G	A	ENST00000511828	ENSG00000248713	C4orf54	FALSE	FALSE
chr4	99653595	T	A	ENST00000511828	ENSG00000248713	C4orf54	FALSE	FALSE
chr4	99653611	G	T	ENST00000511828	ENSG00000248713	C4orf54	FALSE	FALSE
chr4	99653616	C	A	ENST00000511828	ENSG00000248713	C4orf54	FALSE	FALSE
chr4	99653622	C	A	ENST00000511828	ENSG00000248713	C4orf54	FALSE	FALSE
chr4	99653628	C	A	ENST00000511828	ENSG00000248713	C4orf54	FALSE	FALSE
chr4	99653637	C	A	ENST00000511828	ENSG00000248713	C4orf54	FALSE	FALSE
chr4	99653640	C	A	ENST00000511828	ENSG00000248713	C4orf54	FALSE	FALSE
chr4	99653646	C	A	ENST00000511828	ENSG00000248713	C4orf54	FALSE	FALSE
chr4	99653649	C	A	ENST00000511828	ENSG00000248713	C4orf54	FALSE	FALSE
chr4	99653652	T	A	ENST00000511828	ENSG00000248713	C4orf54	FALSE	FALSE
chr4	99653655	C	A	ENST00000511828	ENSG00000248713	C4orf54	FALSE	FALSE
chr4	99653658	C	A	ENST00000511828	ENSG00000248713	C4orf54	FALSE	FALSE
chr4	99653661	C	A	ENST00000511828	ENSG00000248713	C4orf54	FALSE	FALSE
chr4	99653667	C	A	ENST00000511828	ENSG00000248713	C4orf54	FALSE	FALSE
chr4	99653670	C	A	ENST00000511828	ENSG00000248713	C4orf54	FALSE	FALSE
chr4	99653672	G	C	ENST00000511828	ENSG00000248713	C4orf54	FALSE	FALSE
chr4	99653672	G	T	ENST00000511828	ENSG00000248713	C4orf54	FALSE	FALSE
chr4	99653679	T	A	ENST00000511828	ENSG00000248713	C4orf54	FALSE	FALSE
chr4	99653682	C	A	ENST00000511828	ENSG00000248713	C4orf54	FALSE	FALSE
chr4	99653685	C	A	ENST00000511828	ENSG00000248713	C4orf54	FALSE	FALSE
chr4	99653688	C	A	ENST00000511828	ENSG00000248713	C4orf54	FALSE	FALSE
chr4	99653691	C	A	ENST00000511828	ENSG00000248713	C4orf54	FALSE	FALSE
chr4	99653694	C	A	ENST00000511828	ENSG00000248713	C4orf54	FALSE	FALSE
chr4	99653703	G	A	ENST00000511828	ENSG00000248713	C4orf54	FALSE	FALSE
chr4	99653704	G	T	ENST00000511828	ENSG00000248713	C4orf54	FALSE	FALSE
chr4	99653712	C	A	ENST00000511828	ENSG00000248713	C4orf54	FALSE	FALSE
chr4	99653718	C	A	ENST00000511828	ENSG00000248713	C4orf54	FALSE	FALSE
chr4	99653727	C	A	ENST00000511828	ENSG00000248713	C4orf54	FALSE	FALSE
chr4	99653733	C	A	ENST00000511828	ENSG00000248713	C4orf54	FALSE	FALSE
chr4	99653741	A	C	ENST00000511828	ENSG00000248713	C4orf54	FALSE	FALSE
chr4	99653741	A	T	ENST00000511828	ENSG00000248713	C4orf54	FALSE	FALSE
chr4	99653747	G	C	ENST00000511828	ENSG00000248713	C4orf54	FALSE	FALSE
chr4	99653747	G	T	ENST00000511828	ENSG00000248713	C4orf54	FALSE	FALSE
chr4	99653790	C	A	ENST00000511828	ENSG00000248713	C4orf54	FALSE	FALSE
chr4	99653796	T	A	ENST00000511828	ENSG00000248713	C4orf54	FALSE	FALSE
chr4	99653811	C	A	ENST00000511828	ENSG00000248713	C4orf54	FALSE	FALSE
chr4	99653814	C	A	ENST00000511828	ENSG00000248713	C4orf54	FALSE	FALSE
chr4	99653820	T	A	ENST00000511828	ENSG00000248713	C4orf54	FALSE	FALSE
chr4	99653840	G	C	ENST00000511828	ENSG00000248713	C4orf54	FALSE	FALSE
chr4	99653840	G	T	ENST00000511828	ENSG00000248713	C4orf54	FALSE	FALSE
chr4	99653849	G	C	ENST00000511828	ENSG00000248713	C4orf54	FALSE	FALSE
chr4	99653849	G	T	ENST00000511828	ENSG00000248713	C4orf54	FALSE	FALSE
chr4	99653865	C	A	ENST00000511828	ENSG00000248713	C4orf54	FALSE	FALSE
chr4	99653868	C	A	ENST00000511828	ENSG00000248713	C4orf54	FALSE	FALSE
chr4	99653883	G	A	ENST00000511828	ENSG00000248713	C4orf54	FALSE	FALSE
chr4	99653889	T	A	ENST00000511828	ENSG00000248713	C4orf54	FALSE	FALSE
chr4	99653898	G	A	ENST00000511828	ENSG00000248713	C4orf54	FALSE	FALSE
chr4	99653919	G	A	ENST00000511828	ENSG00000248713	C4orf54	FALSE	FALSE
chr4	99653934	T	A	ENST00000511828	ENSG00000248713	C4orf54	FALSE	FALSE
chr4	99653946	C	A	ENST00000511828	ENSG00000248713	C4orf54	FALSE	FALSE
chr4	99653952	G	A	ENST00000511828	ENSG00000248713	C4orf54	FALSE	FALSE
chr4	99653958	T	A	ENST00000511828	ENSG00000248713	C4orf54	FALSE	FALSE
chr4	99653961	C	A	ENST00000511828	ENSG00000248713	C4orf54	FALSE	FALSE
chr4	99653964	T	A	ENST00000511828	ENSG00000248713	C4orf54	FALSE	FALSE
chr4	99653985	G	A	ENST00000511828	ENSG00000248713	C4orf54	FALSE	FALSE
chr4	99653995	G	T	ENST00000511828	ENSG00000248713	C4orf54	FALSE	FALSE
chr4	99654015	T	A	ENST00000511828	ENSG00000248713	C4orf54	FALSE	FALSE
chr4	99654024	G	A	ENST00000511828	ENSG00000248713	C4orf54	FALSE	FALSE
chr4	99654033	C	A	ENST00000511828	ENSG00000248713	C4orf54	FALSE	FALSE
chr4	99654039	G	A	ENST00000511828	ENSG00000248713	C4orf54	FALSE	FALSE
chr4	99654045	C	A	ENST00000511828	ENSG00000248713	C4orf54	FALSE	FALSE
chr4	99654050	G	C	ENST00000511828	ENSG00000248713	C4orf54	FALSE	FALSE
chr4	99654050	G	T	ENST00000511828	ENSG00000248713	C4orf54	FALSE	FALSE
chr4	99654055	A	T	ENST00000511828	ENSG00000248713	C4orf54	FALSE	FALSE
chr4	99654067	A	C	ENST00000511828	ENSG00000248713	C4orf54	FALSE	FALSE
chr4	99654067	A	T	ENST00000511828	ENSG00000248713	C4orf54	FALSE	FALSE
chr4	99654072	T	A	ENST00000511828	ENSG00000248713	C4orf54	FALSE	FALSE
chr4	99654078	C	A	ENST00000511828	ENSG00000248713	C4orf54	FALSE	FALSE
chr4	99654081	G	A	ENST00000511828	ENSG00000248713	C4orf54	FALSE	FALSE
chr4	99654084	G	A	ENST00000511828	ENSG00000248713	C4orf54	FALSE	FALSE
chr4	99654095	G	C	ENST00000511828	ENSG00000248713	C4orf54	FALSE	FALSE
chr4	99654095	G	T	ENST00000511828	ENSG00000248713	C4orf54	FALSE	FALSE
chr4	99654102	T	A	ENST00000511828	ENSG00000248713	C4orf54	FALSE	FALSE
chr4	99654112	C	T	ENST00000511828	ENSG00000248713	C4orf54	FALSE	FALSE
chr4	99654113	C	T	ENST00000511828	ENSG00000248713	C4orf54	FALSE	FALSE
chr4	99654120	G	A	ENST00000511828	ENSG00000248713	C4orf54	FALSE	FALSE
chr4	99654123	G	A	ENST00000511828	ENSG00000248713	C4orf54	FALSE	FALSE
chr4	99654126	T	A	ENST00000511828	ENSG00000248713	C4orf54	FALSE	FALSE
chr4	99654132	C	A	ENST00000511828	ENSG00000248713	C4orf54	FALSE	FALSE
chr4	99654135	G	A	ENST00000511828	ENSG00000248713	C4orf54	FALSE	FALSE
chr4	99654144	G	A	ENST00000511828	ENSG00000248713	C4orf54	FALSE	FALSE
chr4	99654171	C	A	ENST00000511828	ENSG00000248713	C4orf54	FALSE	FALSE
chr4	99654177	G	A	ENST00000511828	ENSG00000248713	C4orf54	FALSE	FALSE
chr4	99654180	T	A	ENST00000511828	ENSG00000248713	C4orf54	FALSE	FALSE
chr4	99654186	T	A	ENST00000511828	ENSG00000248713	C4orf54	FALSE	FALSE
chr4	99654188	G	T	ENST00000511828	ENSG00000248713	C4orf54	FALSE	FALSE
chr4	99654198	C	A	ENST00000511828	ENSG00000248713	C4orf54	FALSE	FALSE
chr4	99654213	C	A	ENST00000511828	ENSG00000248713	C4orf54	FALSE	FALSE
chr4	99654228	G	A	ENST00000511828	ENSG00000248713	C4orf54	FALSE	FALSE
chr4	99654237	T	A	ENST00000511828	ENSG00000248713	C4orf54	FALSE	FALSE
chr4	99654242	G	T	ENST00000511828	ENSG00000248713	C4orf54	FALSE	FALSE
chr4	99654253	A	T	ENST00000511828	ENSG00000248713	C4orf54	FALSE	FALSE
chr4	99654279	G	A	ENST00000511828	ENSG00000248713	C4orf54	FALSE	FALSE
chr4	99654288	T	A	ENST00000511828	ENSG00000248713	C4orf54	FALSE	FALSE
chr4	99654291	G	A	ENST00000511828	ENSG00000248713	C4orf54	FALSE	FALSE
chr4	99654306	G	A	ENST00000511828	ENSG00000248713	C4orf54	FALSE	FALSE
chr4	99654339	G	A	ENST00000511828	ENSG00000248713	C4orf54		FALSE
chr4	99654350	A	T	ENST00000511828	ENSG00000248713	C4orf54		FALSE
chr4	99654387	C	A	ENST00000511828	ENSG00000248713	C4orf54		FALSE
chr4	99654388	C	T	ENST00000511828	ENSG00000248713	C4orf54		FALSE
chr4	99654389	C	T	ENST00000511828	ENSG00000248713	C4orf54		FALSE
chr4	99654396	T	A	ENST00000511828	ENSG00000248713	C4orf54		FALSE
chr4	99654405	G	A	ENST00000511828	ENSG00000248713	C4orf54	FALSE	FALSE
chr4	99654452	G	C	ENST00000511828	ENSG00000248713	C4orf54	FALSE	FALSE
chr4	99654452	G	T	ENST00000511828	ENSG00000248713	C4orf54	FALSE	FALSE
chr4	99654471	G	A	ENST00000511828	ENSG00000248713	C4orf54	FALSE	FALSE
chr4	99654477	G	A	ENST00000511828	ENSG00000248713	C4orf54	FALSE	FALSE
chr4	99654492	C	A	ENST00000511828	ENSG00000248713	C4orf54	FALSE	FALSE
chr4	99654497	G	T	ENST00000511828	ENSG00000248713	C4orf54	FALSE	FALSE
chr4	99654516	T	A	ENST00000511828	ENSG00000248713	C4orf54	FALSE	FALSE
chr4	99654517	G	C	ENST00000511828	ENSG00000248713	C4orf54	FALSE	FALSE
chr4	99654517	G	T	ENST00000511828	ENSG00000248713	C4orf54	FALSE	FALSE
chr4	99654528	G	A	ENST00000511828	ENSG00000248713	C4orf54	FALSE	FALSE
chr4	99654531	C	A	ENST00000511828	ENSG00000248713	C4orf54	FALSE	FALSE
chr4	99654535	C	T	ENST00000511828	ENSG00000248713	C4orf54	FALSE	FALSE
chr4	99654536	C	T	ENST00000511828	ENSG00000248713	C4orf54	FALSE	FALSE
chr4	99654549	G	A	ENST00000511828	ENSG00000248713	C4orf54	FALSE	FALSE
chr4	99654550	G	T	ENST00000511828	ENSG00000248713	C4orf54	FALSE	FALSE
chr4	99654558	G	A	ENST00000511828	ENSG00000248713	C4orf54	FALSE	FALSE
chr4	99654559	G	T	ENST00000511828	ENSG00000248713	C4orf54	FALSE	FALSE
chr4	99654562	G	T	ENST00000511828	ENSG00000248713	C4orf54	FALSE	FALSE
chr4	99654576	G	A	ENST00000511828	ENSG00000248713	C4orf54	FALSE	FALSE
chr4	99654615	G	A	ENST00000511828	ENSG00000248713	C4orf54	FALSE	FALSE
chr4	99654627	T	A	ENST00000511828	ENSG00000248713	C4orf54	FALSE	FALSE
chr4	99654628	C	T	ENST00000511828	ENSG00000248713	C4orf54	FALSE	FALSE
chr4	99654629	C	T	ENST00000511828	ENSG00000248713	C4orf54	FALSE	FALSE
chr4	99654680	C	A	ENST00000511828	ENSG00000248713	C4orf54	FALSE	FALSE
chr4	99654680	C	G	ENST00000511828	ENSG00000248713	C4orf54	FALSE	FALSE
chr4	99654680	C	T	ENST00000511828	ENSG00000248713	C4orf54	FALSE	FALSE
chr4	99654681	T	A	ENST00000511828	ENSG00000248713	C4orf54	FALSE	FALSE
chr4	99654681	T	C	ENST00000511828	ENSG00000248713	C4orf54	FALSE	FALSE
chr4	99654681	T	G	ENST00000511828	ENSG00000248713	C4orf54	FALSE	FALSE
chr4	99657493	A	C	ENST00000511828	ENSG00000248713	C4orf54	TRUE	FALSE
chr4	99657493	A	G	ENST00000511828	ENSG00000248713	C4orf54	FALSE	FALSE
chr4	99657493	A	T	ENST00000511828	ENSG00000248713	C4orf54	TRUE	FALSE
chr4	99657494	C	A	ENST00000511828	ENSG00000248713	C4orf54	TRUE	FALSE
chr4	99657494	C	G	ENST00000511828	ENSG00000248713	C4orf54	TRUE	FALSE
chr4	99657494	C	T	ENST00000511828	ENSG00000248713	C4orf54	TRUE	FALSE
chr4	99816920	A	T	ENST00000512369	ENSG00000070190	DAPP1	FALSE	FALSE
chr4	99816926	G	T	ENST00000512369	ENSG00000070190	DAPP1	FALSE	FALSE
chr4	99816935	G	T	ENST00000512369	ENSG00000070190	DAPP1	FALSE	FALSE
chr4	99816941	A	T	ENST00000512369	ENSG00000070190	DAPP1	FALSE	FALSE
chr4	99816953	C	T	ENST00000512369	ENSG00000070190	DAPP1	FALSE	FALSE
chr4	99816963	C	A	ENST00000512369	ENSG00000070190	DAPP1	FALSE	FALSE
chr4	99816963	C	G	ENST00000512369	ENSG00000070190	DAPP1	FALSE	FALSE
chr4	99816972	G	A	ENST00000512369	ENSG00000070190	DAPP1	TRUE	FALSE
chr4	99816973	G	A	ENST00000512369	ENSG00000070190	DAPP1	TRUE	FALSE
chr4	99816977	A	T	ENST00000512369	ENSG00000070190	DAPP1	TRUE	FALSE
chr4	99816986	G	T	ENST00000512369	ENSG00000070190	DAPP1	TRUE	TRUE
chr4	99816989	G	T	ENST00000512369	ENSG00000070190	DAPP1	TRUE	TRUE
chr4	99816995	G	T	ENST00000512369	ENSG00000070190	DAPP1	TRUE	TRUE
chr4	99817004	C	T	ENST00000512369	ENSG00000070190	DAPP1	TRUE	TRUE
chr4	99817011	T	A	ENST00000512369	ENSG00000070190	DAPP1	TRUE	TRUE
chr4	99817015	G	A	ENST00000512369	ENSG00000070190	DAPP1	TRUE	FALSE
chr4	99817015	G	C	ENST00000512369	ENSG00000070190	DAPP1	TRUE	FALSE
chr4	99817015	G	T	ENST00000512369	ENSG00000070190	DAPP1	TRUE	FALSE
chr4	99817016	T	A	ENST00000512369	ENSG00000070190	DAPP1	TRUE	FALSE
chr4	99817016	T	C	ENST00000512369	ENSG00000070190	DAPP1	TRUE	FALSE
chr4	99817016	T	G	ENST00000512369	ENSG00000070190	DAPP1	TRUE	FALSE
chr4	99835621	A	C	ENST00000512369	ENSG00000070190	DAPP1	TRUE	FALSE
chr4	99835621	A	G	ENST00000512369	ENSG00000070190	DAPP1	TRUE	FALSE
chr4	99835621	A	T	ENST00000512369	ENSG00000070190	DAPP1	TRUE	FALSE
chr4	99835622	G	A	ENST00000512369	ENSG00000070190	DAPP1	TRUE	FALSE
chr4	99835622	G	C	ENST00000512369	ENSG00000070190	DAPP1	TRUE	FALSE
chr4	99835622	G	T	ENST00000512369	ENSG00000070190	DAPP1	TRUE	FALSE
chr4	99835625	G	A	ENST00000512369	ENSG00000070190	DAPP1	TRUE	TRUE
chr4	99835626	G	A	ENST00000512369	ENSG00000070190	DAPP1	TRUE	TRUE
chr4	99835629	T	A	ENST00000512369	ENSG00000070190	DAPP1	TRUE	TRUE
chr4	99835629	T	G	ENST00000512369	ENSG00000070190	DAPP1	TRUE	TRUE
chr4	99835657	G	T	ENST00000512369	ENSG00000070190	DAPP1	TRUE	TRUE
chr4	99835673	C	A	ENST00000512369	ENSG00000070190	DAPP1	TRUE	TRUE
chr4	99835673	C	G	ENST00000512369	ENSG00000070190	DAPP1	TRUE	TRUE
chr4	99835678	G	T	ENST00000512369	ENSG00000070190	DAPP1	TRUE	TRUE
chr4	99835683	T	A	ENST00000512369	ENSG00000070190	DAPP1	TRUE	TRUE
chr4	99835695	C	A	ENST00000512369	ENSG00000070190	DAPP1	TRUE	TRUE
chr4	99835695	C	G	ENST00000512369	ENSG00000070190	DAPP1	TRUE	TRUE
chr4	99835714	G	T	ENST00000512369	ENSG00000070190	DAPP1	TRUE	TRUE
chr4	99835731	C	A	ENST00000512369	ENSG00000070190	DAPP1	TRUE	TRUE
chr4	99835731	C	G	ENST00000512369	ENSG00000070190	DAPP1	TRUE	TRUE
chr4	99835746	G	A	ENST00000512369	ENSG00000070190	DAPP1	TRUE	FALSE
chr4	99835746	G	C	ENST00000512369	ENSG00000070190	DAPP1	TRUE	FALSE
chr4	99835746	G	T	ENST00000512369	ENSG00000070190	DAPP1	TRUE	FALSE
chr4	99835747	T	A	ENST00000512369	ENSG00000070190	DAPP1	TRUE	FALSE
chr4	99835747	T	C	ENST00000512369	ENSG00000070190	DAPP1	TRUE	FALSE
chr4	99835747	T	G	ENST00000512369	ENSG00000070190	DAPP1	TRUE	FALSE
chr4	99840287	A	C	ENST00000512369	ENSG00000070190	DAPP1	TRUE	FALSE
chr4	99840287	A	G	ENST00000512369	ENSG00000070190	DAPP1	TRUE	FALSE
chr4	99840287	A	T	ENST00000512369	ENSG00000070190	DAPP1	TRUE	FALSE
chr4	99840288	G	A	ENST00000512369	ENSG00000070190	DAPP1	TRUE	FALSE
chr4	99840288	G	C	ENST00000512369	ENSG00000070190	DAPP1	TRUE	FALSE
chr4	99840288	G	T	ENST00000512369	ENSG00000070190	DAPP1	TRUE	FALSE
chr4	99840293	A	T	ENST00000512369	ENSG00000070190	DAPP1	TRUE	TRUE
chr4	99840305	A	T	ENST00000512369	ENSG00000070190	DAPP1	TRUE	TRUE
chr4	99840320	G	T	ENST00000512369	ENSG00000070190	DAPP1	TRUE	TRUE
chr4	99840325	T	A	ENST00000512369	ENSG00000070190	DAPP1	TRUE	TRUE
chr4	99840325	T	G	ENST00000512369	ENSG00000070190	DAPP1	TRUE	TRUE
chr4	99840329	G	T	ENST00000512369	ENSG00000070190	DAPP1	TRUE	TRUE
chr4	99840334	T	A	ENST00000512369	ENSG00000070190	DAPP1	TRUE	TRUE
chr4	99840334	T	G	ENST00000512369	ENSG00000070190	DAPP1	TRUE	TRUE
chr4	99840336	C	A	ENST00000512369	ENSG00000070190	DAPP1	TRUE	TRUE
chr4	99840336	C	G	ENST00000512369	ENSG00000070190	DAPP1	TRUE	TRUE
chr4	99840341	A	T	ENST00000512369	ENSG00000070190	DAPP1	TRUE	TRUE
chr4	99840356	G	T	ENST00000512369	ENSG00000070190	DAPP1	TRUE	TRUE
chr4	99840363	C	A	ENST00000512369	ENSG00000070190	DAPP1	TRUE	TRUE
chr4	99840363	C	G	ENST00000512369	ENSG00000070190	DAPP1	TRUE	TRUE
chr4	99840369	T	A	ENST00000512369	ENSG00000070190	DAPP1	TRUE	TRUE
chr4	99840371	A	T	ENST00000512369	ENSG00000070190	DAPP1	TRUE	TRUE
chr4	99840383	A	T	ENST00000512369	ENSG00000070190	DAPP1	TRUE	TRUE
chr4	99840398	C	T	ENST00000512369	ENSG00000070190	DAPP1	TRUE	TRUE
chr4	99840405	T	A	ENST00000512369	ENSG00000070190	DAPP1	TRUE	TRUE
chr4	99840410	G	T	ENST00000512369	ENSG00000070190	DAPP1	TRUE	TRUE
chr4	99840416	G	T	ENST00000512369	ENSG00000070190	DAPP1	TRUE	TRUE
chr4	99840423	G	A	ENST00000512369	ENSG00000070190	DAPP1	TRUE	FALSE
chr4	99840423	G	C	ENST00000512369	ENSG00000070190	DAPP1	TRUE	FALSE
chr4	99840423	G	T	ENST00000512369	ENSG00000070190	DAPP1	TRUE	FALSE
chr4	99840424	T	A	ENST00000512369	ENSG00000070190	DAPP1	TRUE	FALSE
chr4	99840424	T	C	ENST00000512369	ENSG00000070190	DAPP1	TRUE	FALSE
chr4	99840424	T	G	ENST00000512369	ENSG00000070190	DAPP1	TRUE	FALSE
chr4	99853216	A	C	ENST00000512369	ENSG00000070190	DAPP1	TRUE	FALSE
chr4	99853216	A	G	ENST00000512369	ENSG00000070190	DAPP1	TRUE	FALSE
chr4	99853216	A	T	ENST00000512369	ENSG00000070190	DAPP1	TRUE	FALSE
chr4	99853217	G	A	ENST00000512369	ENSG00000070190	DAPP1	TRUE	FALSE
chr4	99853217	G	C	ENST00000512369	ENSG00000070190	DAPP1	TRUE	FALSE
chr4	99853217	G	T	ENST00000512369	ENSG00000070190	DAPP1	TRUE	FALSE
chr4	99853235	A	T	ENST00000512369	ENSG00000070190	DAPP1	TRUE	TRUE
chr4	99853246	C	A	ENST00000512369	ENSG00000070190	DAPP1	TRUE	TRUE
chr4	99853246	C	G	ENST00000512369	ENSG00000070190	DAPP1	TRUE	TRUE
chr4	99853250	A	T	ENST00000512369	ENSG00000070190	DAPP1	TRUE	TRUE
chr4	99853253	A	T	ENST00000512369	ENSG00000070190	DAPP1	TRUE	TRUE
chr4	99853259	G	T	ENST00000512369	ENSG00000070190	DAPP1	TRUE	TRUE
chr4	99853262	G	T	ENST00000512369	ENSG00000070190	DAPP1	TRUE	TRUE
chr4	99853276	T	A	ENST00000512369	ENSG00000070190	DAPP1	TRUE	TRUE
chr4	99853276	T	G	ENST00000512369	ENSG00000070190	DAPP1	TRUE	TRUE
chr4	99853277	G	T	ENST00000512369	ENSG00000070190	DAPP1	TRUE	TRUE
chr4	99853304	C	T	ENST00000512369	ENSG00000070190	DAPP1	TRUE	TRUE
chr4	99853310	G	T	ENST00000512369	ENSG00000070190	DAPP1	TRUE	TRUE
chr4	99853313	A	T	ENST00000512369	ENSG00000070190	DAPP1	TRUE	TRUE
chr4	99853319	G	T	ENST00000512369	ENSG00000070190	DAPP1	TRUE	TRUE
chr4	99853349	G	A	ENST00000512369	ENSG00000070190	DAPP1	TRUE	FALSE
chr4	99853349	G	C	ENST00000512369	ENSG00000070190	DAPP1	TRUE	FALSE
chr4	99853349	G	T	ENST00000512369	ENSG00000070190	DAPP1	TRUE	FALSE
chr4	99853350	T	A	ENST00000512369	ENSG00000070190	DAPP1	TRUE	FALSE
chr4	99853350	T	C	ENST00000512369	ENSG00000070190	DAPP1	TRUE	FALSE
chr4	99853350	T	G	ENST00000512369	ENSG00000070190	DAPP1	TRUE	FALSE
chr4	99861576	A	C	ENST00000512369	ENSG00000070190	DAPP1	TRUE	FALSE
chr4	99861576	A	G	ENST00000512369	ENSG00000070190	DAPP1	TRUE	FALSE
chr4	99861576	A	T	ENST00000512369	ENSG00000070190	DAPP1	TRUE	FALSE
chr4	99861577	G	A	ENST00000512369	ENSG00000070190	DAPP1	TRUE	FALSE
chr4	99861577	G	C	ENST00000512369	ENSG00000070190	DAPP1	TRUE	FALSE
chr4	99861577	G	T	ENST00000512369	ENSG00000070190	DAPP1	TRUE	FALSE
chr4	99861587	A	T	ENST00000512369	ENSG00000070190	DAPP1	TRUE	TRUE
chr4	99861590	G	T	ENST00000512369	ENSG00000070190	DAPP1	TRUE	TRUE
chr4	99861598	C	A	ENST00000512369	ENSG00000070190	DAPP1	TRUE	TRUE
chr4	99861598	C	G	ENST00000512369	ENSG00000070190	DAPP1	TRUE	TRUE
chr4	99861605	A	T	ENST00000512369	ENSG00000070190	DAPP1	TRUE	TRUE
chr4	99861608	C	T	ENST00000512369	ENSG00000070190	DAPP1	TRUE	TRUE
chr4	99861611	G	T	ENST00000512369	ENSG00000070190	DAPP1	TRUE	TRUE
chr4	99861623	A	T	ENST00000512369	ENSG00000070190	DAPP1	TRUE	TRUE
chr4	99861626	G	A	ENST00000512369	ENSG00000070190	DAPP1	TRUE	FALSE
chr4	99861626	G	C	ENST00000512369	ENSG00000070190	DAPP1	TRUE	FALSE
chr4	99861626	G	T	ENST00000512369	ENSG00000070190	DAPP1	TRUE	FALSE
chr4	99861627	T	A	ENST00000512369	ENSG00000070190	DAPP1	TRUE	FALSE
chr4	99861627	T	C	ENST00000512369	ENSG00000070190	DAPP1	TRUE	FALSE
chr4	99861627	T	G	ENST00000512369	ENSG00000070190	DAPP1	TRUE	FALSE
chr4	99863008	A	C	ENST00000512369	ENSG00000070190	DAPP1	TRUE	FALSE
chr4	99863008	A	G	ENST00000512369	ENSG00000070190	DAPP1	TRUE	FALSE
chr4	99863008	A	T	ENST00000512369	ENSG00000070190	DAPP1	TRUE	FALSE
chr4	99863009	G	A	ENST00000512369	ENSG00000070190	DAPP1	TRUE	FALSE
chr4	99863009	G	C	ENST00000512369	ENSG00000070190	DAPP1	TRUE	FALSE
chr4	99863009	G	T	ENST00000512369	ENSG00000070190	DAPP1	TRUE	FALSE
chr4	99863014	G	A	ENST00000512369	ENSG00000070190	DAPP1	TRUE	TRUE
chr4	99863015	G	A	ENST00000512369	ENSG00000070190	DAPP1	TRUE	TRUE
chr4	99863016	A	T	ENST00000512369	ENSG00000070190	DAPP1	TRUE	TRUE
chr4	99863022	A	T	ENST00000512369	ENSG00000070190	DAPP1	TRUE	TRUE
chr4	99863026	G	A	ENST00000512369	ENSG00000070190	DAPP1	TRUE	TRUE
chr4	99863027	G	A	ENST00000512369	ENSG00000070190	DAPP1	TRUE	TRUE
chr4	99863046	G	T	ENST00000512369	ENSG00000070190	DAPP1	TRUE	TRUE
chr4	99863052	A	T	ENST00000512369	ENSG00000070190	DAPP1	TRUE	TRUE
chr4	99863057	C	A	ENST00000512369	ENSG00000070190	DAPP1	TRUE	TRUE
chr4	99863057	C	G	ENST00000512369	ENSG00000070190	DAPP1	TRUE	TRUE
chr4	99863061	A	T	ENST00000512369	ENSG00000070190	DAPP1	TRUE	TRUE
chr4	99863067	C	T	ENST00000512369	ENSG00000070190	DAPP1	TRUE	TRUE
chr4	99863073	G	A	ENST00000512369	ENSG00000070190	DAPP1	TRUE	FALSE
chr4	99863073	G	C	ENST00000512369	ENSG00000070190	DAPP1	TRUE	FALSE
chr4	99863073	G	T	ENST00000512369	ENSG00000070190	DAPP1	TRUE	FALSE
chr4	99863074	T	A	ENST00000512369	ENSG00000070190	DAPP1	TRUE	FALSE
chr4	99863074	T	C	ENST00000512369	ENSG00000070190	DAPP1	TRUE	FALSE
chr4	99863074	T	G	ENST00000512369	ENSG00000070190	DAPP1	TRUE	FALSE
chr4	99863768	A	C	ENST00000512369	ENSG00000070190	DAPP1	TRUE	FALSE
chr4	99863768	A	G	ENST00000512369	ENSG00000070190	DAPP1	TRUE	FALSE
chr4	99863768	A	T	ENST00000512369	ENSG00000070190	DAPP1	TRUE	FALSE
chr4	99863769	G	A	ENST00000512369	ENSG00000070190	DAPP1	TRUE	FALSE
chr4	99863769	G	C	ENST00000512369	ENSG00000070190	DAPP1	TRUE	FALSE
chr4	99863769	G	T	ENST00000512369	ENSG00000070190	DAPP1	TRUE	FALSE
chr4	99863771	C	A	ENST00000512369	ENSG00000070190	DAPP1
chr4	99863771	C	G	ENST00000512369	ENSG00000070190	DAPP1
chr4	99863776	G	T	ENST00000512369	ENSG00000070190	DAPP1
chr4	99863803	G	T	ENST00000512369	ENSG00000070190	DAPP1	TRUE	TRUE
chr4	99863808	T	A	ENST00000512369	ENSG00000070190	DAPP1	TRUE	TRUE
chr4	99863810	C	A	ENST00000512369	ENSG00000070190	DAPP1	TRUE	TRUE
chr4	99863810	C	G	ENST00000512369	ENSG00000070190	DAPP1	TRUE	TRUE
chr4	99863818	C	T	ENST00000512369	ENSG00000070190	DAPP1	TRUE	TRUE
chr4	99863829	T	A	ENST00000512369	ENSG00000070190	DAPP1	TRUE	TRUE
chr4	99863829	T	G	ENST00000512369	ENSG00000070190	DAPP1	TRUE	TRUE
chr4	99863831	C	A	ENST00000512369	ENSG00000070190	DAPP1	TRUE	TRUE
chr4	99863831	C	G	ENST00000512369	ENSG00000070190	DAPP1	TRUE	TRUE
chr4	99863833	C	T	ENST00000512369	ENSG00000070190	DAPP1	TRUE	TRUE
chr4	99863836	G	T	ENST00000512369	ENSG00000070190	DAPP1	TRUE	TRUE
chr4	99863850	T	A	ENST00000512369	ENSG00000070190	DAPP1	TRUE	TRUE
chr4	99863856	G	A	ENST00000512369	ENSG00000070190	DAPP1	TRUE	FALSE
chr4	99863856	G	C	ENST00000512369	ENSG00000070190	DAPP1	TRUE	FALSE
chr4	99863856	G	T	ENST00000512369	ENSG00000070190	DAPP1	TRUE	FALSE
chr4	99863857	T	A	ENST00000512369	ENSG00000070190	DAPP1	TRUE	FALSE
chr4	99863857	T	C	ENST00000512369	ENSG00000070190	DAPP1	TRUE	FALSE
chr4	99863857	T	G	ENST00000512369	ENSG00000070190	DAPP1	TRUE	FALSE
chr4	99866032	A	C	ENST00000512369	ENSG00000070190	DAPP1	TRUE	FALSE
chr4	99866032	A	G	ENST00000512369	ENSG00000070190	DAPP1	TRUE	FALSE
chr4	99866032	A	T	ENST00000512369	ENSG00000070190	DAPP1	TRUE	FALSE
chr4	99866033	G	A	ENST00000512369	ENSG00000070190	DAPP1	TRUE	FALSE
chr4	99866033	G	C	ENST00000512369	ENSG00000070190	DAPP1	TRUE	FALSE
chr4	99866033	G	T	ENST00000512369	ENSG00000070190	DAPP1	TRUE	FALSE
chr4	99866034	T	A	ENST00000512369	ENSG00000070190	DAPP1
chr4	99866036	T	A	ENST00000512369	ENSG00000070190	DAPP1
chr4	99866061	T	A	ENST00000512369	ENSG00000070190	DAPP1
chr4	99866061	T	G	ENST00000512369	ENSG00000070190	DAPP1
chr4	99866067	T	A	ENST00000512369	ENSG00000070190	DAPP1
chr4	99866071	A	T	ENST00000512369	ENSG00000070190	DAPP1
chr4	99866077	G	T	ENST00000512369	ENSG00000070190	DAPP1
chr4	99866083	G	T	ENST00000512369	ENSG00000070190	DAPP1
chr4	99866092	G	T	ENST00000512369	ENSG00000070190	DAPP1
chr4	99866096	G	A	ENST00000512369	ENSG00000070190	DAPP1
chr4	99866097	G	A	ENST00000512369	ENSG00000070190	DAPP1
chr4	99866101	A	T	ENST00000512369	ENSG00000070190	DAPP1	FALSE	FALSE
chr4	99866108	T	A	ENST00000512369	ENSG00000070190	DAPP1	FALSE	FALSE
chr4	99866108	T	G	ENST00000512369	ENSG00000070190	DAPP1	FALSE	FALSE
chr4	99866114	G	A	ENST00000512369	ENSG00000070190	DAPP1	FALSE	FALSE
chr4	99866115	G	A	ENST00000512369	ENSG00000070190	DAPP1	FALSE	FALSE
chr4	99866116	A	T	ENST00000512369	ENSG00000070190	DAPP1	FALSE	FALSE
chr4	99866120	T	A	ENST00000512369	ENSG00000070190	DAPP1	FALSE	FALSE
chr4	99866122	G	A	ENST00000512369	ENSG00000070190	DAPP1	TRUE	FALSE
chr4	99866122	G	C	ENST00000512369	ENSG00000070190	DAPP1	TRUE	FALSE
chr4	99866122	G	T	ENST00000512369	ENSG00000070190	DAPP1	TRUE	FALSE
chr4	99866123	T	A	ENST00000512369	ENSG00000070190	DAPP1	TRUE	FALSE
chr4	99866123	T	C	ENST00000512369	ENSG00000070190	DAPP1	TRUE	FALSE
chr4	99866123	T	G	ENST00000512369	ENSG00000070190	DAPP1	TRUE	FALSE
chr4	99868115	A	C	ENST00000512369	ENSG00000070190	DAPP1	FALSE	FALSE
chr4	99868115	A	G	ENST00000512369	ENSG00000070190	DAPP1	FALSE	FALSE
chr4	99868115	A	T	ENST00000512369	ENSG00000070190	DAPP1	FALSE	FALSE
chr4	99868116	G	A	ENST00000512369	ENSG00000070190	DAPP1	FALSE	FALSE
chr4	99868116	G	C	ENST00000512369	ENSG00000070190	DAPP1	FALSE	FALSE
chr4	99868116	G	T	ENST00000512369	ENSG00000070190	DAPP1	FALSE	FALSE
chr4	99868118	C	A	ENST00000512369	ENSG00000070190	DAPP1	FALSE	FALSE
chr4	99868118	C	G	ENST00000512369	ENSG00000070190	DAPP1	FALSE	FALSE
chr4	99868120	C	T	ENST00000512369	ENSG00000070190	DAPP1	FALSE	FALSE
chr4	99868126	A	T	ENST00000512369	ENSG00000070190	DAPP1	FALSE	FALSE
chr4	99868129	A	T	ENST00000512369	ENSG00000070190	DAPP1	FALSE	FALSE
chr4	99868132	C	T	ENST00000512369	ENSG00000070190	DAPP1	FALSE	FALSE
chr4	99868141	C	T	ENST00000512369	ENSG00000070190	DAPP1	FALSE	FALSE
chr4	99868147	G	T	ENST00000512369	ENSG00000070190	DAPP1	FALSE	FALSE
chr4	99868159	C	T	ENST00000512369	ENSG00000070190	DAPP1	FALSE	FALSE
chr4	99868169	C	A	ENST00000512369	ENSG00000070190	DAPP1	FALSE	FALSE
chr4	99868180	A	T	ENST00000512369	ENSG00000070190	DAPP1	FALSE	FALSE
chr4	99882005	C	A	ENST00000499666	ENSG00000109270	LAMTOR3	FALSE	FALSE
chr4	99882014	G	A	ENST00000499666	ENSG00000109270	LAMTOR3	FALSE	FALSE
chr4	99882017	T	A	ENST00000499666	ENSG00000109270	LAMTOR3		FALSE
chr4	99882023	C	A	ENST00000499666	ENSG00000109270	LAMTOR3	FALSE	FALSE
chr4	99882026	C	A	ENST00000499666	ENSG00000109270	LAMTOR3	FALSE	FALSE
chr4	99882031	A	T	ENST00000499666	ENSG00000109270	LAMTOR3	FALSE	FALSE
chr4	99882044	C	A	ENST00000499666	ENSG00000109270	LAMTOR3	FALSE	FALSE
chr4	99882047	T	A	ENST00000499666	ENSG00000109270	LAMTOR3	FALSE	FALSE
chr4	99882050	C	A	ENST00000499666	ENSG00000109270	LAMTOR3	FALSE	FALSE
chr4	99882068	C	A	ENST00000499666	ENSG00000109270	LAMTOR3	TRUE	FALSE
chr4	99882068	C	G	ENST00000499666	ENSG00000109270	LAMTOR3	TRUE	FALSE
chr4	99882068	C	T	ENST00000499666	ENSG00000109270	LAMTOR3	TRUE	FALSE
chr4	99882069	T	A	ENST00000499666	ENSG00000109270	LAMTOR3	TRUE	FALSE
chr4	99882069	T	C	ENST00000499666	ENSG00000109270	LAMTOR3	TRUE	FALSE
chr4	99882069	T	G	ENST00000499666	ENSG00000109270	LAMTOR3	TRUE	FALSE
chr4	99884060	A	C	ENST00000499666	ENSG00000109270	LAMTOR3	TRUE	FALSE
chr4	99884060	A	G	ENST00000499666	ENSG00000109270	LAMTOR3	TRUE	FALSE
chr4	99884060	A	T	ENST00000499666	ENSG00000109270	LAMTOR3	TRUE	FALSE
chr4	99884061	C	A	ENST00000499666	ENSG00000109270	LAMTOR3	TRUE	FALSE
chr4	99884061	C	G	ENST00000499666	ENSG00000109270	LAMTOR3	TRUE	FALSE
chr4	99884061	C	T	ENST00000499666	ENSG00000109270	LAMTOR3	TRUE	FALSE
chr4	99884062	C	A	ENST00000499666	ENSG00000109270	LAMTOR3	FALSE	FALSE
chr4	99884100	A	T	ENST00000499666	ENSG00000109270	LAMTOR3	FALSE	FALSE
chr4	99884106	A	C	ENST00000499666	ENSG00000109270	LAMTOR3	FALSE	FALSE
chr4	99884106	A	T	ENST00000499666	ENSG00000109270	LAMTOR3	FALSE	FALSE
chr4	99884119	G	A	ENST00000499666	ENSG00000109270	LAMTOR3	TRUE	TRUE
chr4	99884126	C	A	ENST00000499666	ENSG00000109270	LAMTOR3	TRUE	FALSE
chr4	99884126	C	G	ENST00000499666	ENSG00000109270	LAMTOR3	TRUE	FALSE
chr4	99884126	C	T	ENST00000499666	ENSG00000109270	LAMTOR3	TRUE	FALSE
chr4	99884127	T	A	ENST00000499666	ENSG00000109270	LAMTOR3	TRUE	FALSE
chr4	99884127	T	C	ENST00000499666	ENSG00000109270	LAMTOR3	TRUE	FALSE
chr4	99884127	T	G	ENST00000499666	ENSG00000109270	LAMTOR3	TRUE	FALSE
chr4	99885540	A	C	ENST00000499666	ENSG00000109270	LAMTOR3	TRUE	FALSE
chr4	99885540	A	G	ENST00000499666	ENSG00000109270	LAMTOR3	FALSE	FALSE
chr4	99885540	A	T	ENST00000499666	ENSG00000109270	LAMTOR3	TRUE	FALSE
chr4	99885541	C	A	ENST00000499666	ENSG00000109270	LAMTOR3	TRUE	FALSE
chr4	99885541	C	G	ENST00000499666	ENSG00000109270	LAMTOR3	TRUE	FALSE
chr4	99885541	C	T	ENST00000499666	ENSG00000109270	LAMTOR3	TRUE	FALSE
chr4	99885544	G	A	ENST00000499666	ENSG00000109270	LAMTOR3	TRUE	TRUE
chr4	99885545	G	C	ENST00000499666	ENSG00000109270	LAMTOR3	TRUE	TRUE
chr4	99885545	G	T	ENST00000499666	ENSG00000109270	LAMTOR3	TRUE	TRUE
chr4	99885554	A	C	ENST00000499666	ENSG00000109270	LAMTOR3	TRUE	TRUE
chr4	99885554	A	T	ENST00000499666	ENSG00000109270	LAMTOR3	TRUE	TRUE
chr4	99885557	G	C	ENST00000499666	ENSG00000109270	LAMTOR3	TRUE	TRUE
chr4	99885557	G	T	ENST00000499666	ENSG00000109270	LAMTOR3	TRUE	TRUE
chr4	99885560	A	T	ENST00000499666	ENSG00000109270	LAMTOR3	TRUE	TRUE
chr4	99885574	T	A	ENST00000499666	ENSG00000109270	LAMTOR3	TRUE	TRUE
chr4	99885580	T	A	ENST00000499666	ENSG00000109270	LAMTOR3	TRUE	TRUE
chr4	99885589	C	A	ENST00000499666	ENSG00000109270	LAMTOR3	TRUE	TRUE
chr4	99885595	T	A	ENST00000499666	ENSG00000109270	LAMTOR3	TRUE	TRUE
chr4	99885601	C	A	ENST00000499666	ENSG00000109270	LAMTOR3	TRUE	TRUE
chr4	99885604	G	A	ENST00000499666	ENSG00000109270	LAMTOR3	TRUE	TRUE
chr4	99885630	A	C	ENST00000499666	ENSG00000109270	LAMTOR3	TRUE	TRUE
chr4	99885630	A	T	ENST00000499666	ENSG00000109270	LAMTOR3	TRUE	TRUE
chr4	99885643	G	A	ENST00000499666	ENSG00000109270	LAMTOR3	TRUE	TRUE
chr4	99885645	A	T	ENST00000499666	ENSG00000109270	LAMTOR3	TRUE	TRUE
chr4	99885655	C	A	ENST00000499666	ENSG00000109270	LAMTOR3	TRUE	TRUE
chr4	99885676	C	A	ENST00000499666	ENSG00000109270	LAMTOR3	TRUE	FALSE
chr4	99885676	C	G	ENST00000499666	ENSG00000109270	LAMTOR3	TRUE	FALSE
chr4	99885676	C	T	ENST00000499666	ENSG00000109270	LAMTOR3	TRUE	FALSE
chr4	99885677	T	A	ENST00000499666	ENSG00000109270	LAMTOR3	TRUE	FALSE
chr4	99885677	T	C	ENST00000499666	ENSG00000109270	LAMTOR3	TRUE	FALSE
chr4	99885677	T	G	ENST00000499666	ENSG00000109270	LAMTOR3	TRUE	FALSE
chr4	99887294	A	C	ENST00000499666	ENSG00000109270	LAMTOR3	TRUE	FALSE
chr4	99887294	A	G	ENST00000499666	ENSG00000109270	LAMTOR3	TRUE	FALSE
chr4	99887294	A	T	ENST00000499666	ENSG00000109270	LAMTOR3	TRUE	FALSE
chr4	99887295	C	A	ENST00000499666	ENSG00000109270	LAMTOR3	TRUE	FALSE
chr4	99887295	C	G	ENST00000499666	ENSG00000109270	LAMTOR3	TRUE	FALSE
chr4	99887295	C	T	ENST00000499666	ENSG00000109270	LAMTOR3	TRUE	FALSE
chr4	99887299	T	A	ENST00000499666	ENSG00000109270	LAMTOR3	TRUE	TRUE
chr4	99887314	C	A	ENST00000499666	ENSG00000109270	LAMTOR3	TRUE	TRUE
chr4	99887320	T	A	ENST00000499666	ENSG00000109270	LAMTOR3	TRUE	TRUE
chr4	99887325	G	C	ENST00000499666	ENSG00000109270	LAMTOR3	TRUE	TRUE
chr4	99887325	G	T	ENST00000499666	ENSG00000109270	LAMTOR3	TRUE	TRUE
chr4	99887350	C	A	ENST00000499666	ENSG00000109270	LAMTOR3	FALSE	FALSE
chr4	99887355	C	A	ENST00000499666	ENSG00000109270	LAMTOR3	TRUE	FALSE
chr4	99887355	C	G	ENST00000499666	ENSG00000109270	LAMTOR3	TRUE	FALSE
chr4	99887355	C	T	ENST00000499666	ENSG00000109270	LAMTOR3	TRUE	FALSE
chr4	99887356	T	A	ENST00000499666	ENSG00000109270	LAMTOR3	TRUE	FALSE
chr4	99887356	T	C	ENST00000499666	ENSG00000109270	LAMTOR3	TRUE	FALSE
chr4	99887356	T	G	ENST00000499666	ENSG00000109270	LAMTOR3	TRUE	FALSE
chr4	99891998	A	C	ENST00000499666	ENSG00000109270	LAMTOR3	TRUE	FALSE
chr4	99891998	A	G	ENST00000499666	ENSG00000109270	LAMTOR3	TRUE	FALSE
chr4	99891998	A	T	ENST00000499666	ENSG00000109270	LAMTOR3	TRUE	FALSE
chr4	99891999	C	A	ENST00000499666	ENSG00000109270	LAMTOR3	TRUE	FALSE
chr4	99891999	C	G	ENST00000499666	ENSG00000109270	LAMTOR3	TRUE	FALSE
chr4	99891999	C	T	ENST00000499666	ENSG00000109270	LAMTOR3	TRUE	FALSE
chr4	99892006	A	C	ENST00000499666	ENSG00000109270	LAMTOR3	FALSE	FALSE
chr4	99892006	A	T	ENST00000499666	ENSG00000109270	LAMTOR3	FALSE	FALSE
chr4	99892010	T	A	ENST00000499666	ENSG00000109270	LAMTOR3	FALSE	FALSE
chr4	99892013	T	A	ENST00000499666	ENSG00000109270	LAMTOR3	FALSE	FALSE
chr4	99892014	A	C	ENST00000499666	ENSG00000109270	LAMTOR3	FALSE	FALSE
chr4	99892014	A	T	ENST00000499666	ENSG00000109270	LAMTOR3	FALSE	FALSE
chr4	99892018	A	T	ENST00000499666	ENSG00000109270	LAMTOR3	FALSE	FALSE
chr4	99892025	G	A	ENST00000499666	ENSG00000109270	LAMTOR3	FALSE	FALSE
chr4	99892028	T	A	ENST00000499666	ENSG00000109270	LAMTOR3	FALSE	FALSE
chr4	99892035	C	A	ENST00000499666	ENSG00000109270	LAMTOR3	TRUE	FALSE
chr4	99892035	C	G	ENST00000499666	ENSG00000109270	LAMTOR3	TRUE	FALSE
chr4	99892035	C	T	ENST00000499666	ENSG00000109270	LAMTOR3	TRUE	FALSE
chr4	99892036	T	A	ENST00000499666	ENSG00000109270	LAMTOR3	TRUE	FALSE
chr4	99892036	T	C	ENST00000499666	ENSG00000109270	LAMTOR3	TRUE	FALSE
chr4	99892036	T	G	ENST00000499666	ENSG00000109270	LAMTOR3	TRUE	FALSE
chr4	99893953	A	C	ENST00000499666	ENSG00000109270	LAMTOR3	TRUE	FALSE
chr4	99893953	A	G	ENST00000499666	ENSG00000109270	LAMTOR3	TRUE	FALSE
chr4	99893953	A	T	ENST00000499666	ENSG00000109270	LAMTOR3	TRUE	FALSE
chr4	99893954	C	A	ENST00000499666	ENSG00000109270	LAMTOR3	TRUE	FALSE
chr4	99893954	C	G	ENST00000499666	ENSG00000109270	LAMTOR3	TRUE	FALSE
chr4	99893954	C	T	ENST00000499666	ENSG00000109270	LAMTOR3	TRUE	FALSE
chr4	99894001	C	A	ENST00000499666	ENSG00000109270	LAMTOR3	TRUE	FALSE
chr4	99894001	C	G	ENST00000499666	ENSG00000109270	LAMTOR3	TRUE	FALSE
chr4	99894001	C	T	ENST00000499666	ENSG00000109270	LAMTOR3	TRUE	FALSE
chr4	99894002	T	A	ENST00000499666	ENSG00000109270	LAMTOR3	TRUE	FALSE
chr4	99894002	T	C	ENST00000499666	ENSG00000109270	LAMTOR3	TRUE	FALSE
chr4	99894002	T	G	ENST00000499666	ENSG00000109270	LAMTOR3	TRUE	FALSE
chr4	99894333	A	C	ENST00000499666	ENSG00000109270	LAMTOR3	TRUE	FALSE
chr4	99894333	A	G	ENST00000499666	ENSG00000109270	LAMTOR3	TRUE	FALSE
chr4	99894333	A	T	ENST00000499666	ENSG00000109270	LAMTOR3	TRUE	FALSE
chr4	99894334	C	A	ENST00000499666	ENSG00000109270	LAMTOR3	TRUE	FALSE
chr4	99894334	C	G	ENST00000499666	ENSG00000109270	LAMTOR3	TRUE	FALSE
chr4	99894334	C	T	ENST00000499666	ENSG00000109270	LAMTOR3	TRUE	FALSE
chr4	99901033	C	A	ENST00000442697	ENSG00000164031	DNAJB14	FALSE	FALSE
chr4	99901036	C	A	ENST00000442697	ENSG00000164031	DNAJB14	FALSE	FALSE
chr4	99901039	T	A	ENST00000442697	ENSG00000164031	DNAJB14	FALSE	FALSE
chr4	99901040	A	C	ENST00000442697	ENSG00000164031	DNAJB14	FALSE	FALSE
chr4	99901040	A	T	ENST00000442697	ENSG00000164031	DNAJB14	FALSE	FALSE
chr4	99901060	C	A	ENST00000442697	ENSG00000164031	DNAJB14	FALSE	FALSE
chr4	99901062	A	C	ENST00000442697	ENSG00000164031	DNAJB14	FALSE	FALSE
chr4	99901062	A	T	ENST00000442697	ENSG00000164031	DNAJB14	FALSE	FALSE
chr4	99901066	C	A	ENST00000442697	ENSG00000164031	DNAJB14	FALSE	FALSE
chr4	99901069	T	A	ENST00000442697	ENSG00000164031	DNAJB14	FALSE	FALSE
chr4	99901070	A	T	ENST00000442697	ENSG00000164031	DNAJB14	FALSE	FALSE
chr4	99901086	A	T	ENST00000442697	ENSG00000164031	DNAJB14	FALSE	FALSE
chr4	99901099	T	A	ENST00000442697	ENSG00000164031	DNAJB14	FALSE	FALSE
chr4	99901105	G	A	ENST00000442697	ENSG00000164031	DNAJB14	FALSE	FALSE
chr4	99901111	G	A	ENST00000442697	ENSG00000164031	DNAJB14	FALSE	FALSE
chr4	99901121	G	C	ENST00000442697	ENSG00000164031	DNAJB14	FALSE	FALSE
chr4	99901121	G	T	ENST00000442697	ENSG00000164031	DNAJB14	FALSE	FALSE
chr4	99901129	T	A	ENST00000442697	ENSG00000164031	DNAJB14	FALSE	FALSE
chr4	99901136	A	C	ENST00000442697	ENSG00000164031	DNAJB14	FALSE	FALSE
chr4	99901136	A	T	ENST00000442697	ENSG00000164031	DNAJB14	FALSE	FALSE
chr4	99901141	G	A	ENST00000442697	ENSG00000164031	DNAJB14	FALSE	FALSE
chr4	99901153	C	A	ENST00000442697	ENSG00000164031	DNAJB14	TRUE	FALSE
chr4	99901153	C	G	ENST00000442697	ENSG00000164031	DNAJB14	TRUE	FALSE
chr4	99901153	C	T	ENST00000442697	ENSG00000164031	DNAJB14	TRUE	FALSE
chr4	99901154	T	A	ENST00000442697	ENSG00000164031	DNAJB14	TRUE	FALSE
chr4	99901154	T	C	ENST00000442697	ENSG00000164031	DNAJB14	TRUE	FALSE
chr4	99901154	T	G	ENST00000442697	ENSG00000164031	DNAJB14	TRUE	FALSE
chr4	99903724	A	C	ENST00000442697	ENSG00000164031	DNAJB14	TRUE	FALSE
chr4	99903724	A	G	ENST00000442697	ENSG00000164031	DNAJB14	TRUE	FALSE
chr4	99903724	A	T	ENST00000442697	ENSG00000164031	DNAJB14	TRUE	FALSE
chr4	99903725	C	A	ENST00000442697	ENSG00000164031	DNAJB14	TRUE	FALSE
chr4	99903725	C	G	ENST00000442697	ENSG00000164031	DNAJB14	TRUE	FALSE
chr4	99903725	C	T	ENST00000442697	ENSG00000164031	DNAJB14	TRUE	FALSE
chr4	99903726	T	A	ENST00000442697	ENSG00000164031	DNAJB14	FALSE	FALSE
chr4	99903729	G	A	ENST00000442697	ENSG00000164031	DNAJB14	FALSE	FALSE
chr4	99903732	G	A	ENST00000442697	ENSG00000164031	DNAJB14	FALSE	FALSE
chr4	99903735	T	A	ENST00000442697	ENSG00000164031	DNAJB14	FALSE	FALSE
chr4	99903738	C	A	ENST00000442697	ENSG00000164031	DNAJB14	FALSE	FALSE
chr4	99903741	T	A	ENST00000442697	ENSG00000164031	DNAJB14	FALSE	FALSE
chr4	99903742	C	T	ENST00000442697	ENSG00000164031	DNAJB14	FALSE	FALSE
chr4	99903743	C	T	ENST00000442697	ENSG00000164031	DNAJB14	FALSE	FALSE
chr4	99903745	G	T	ENST00000442697	ENSG00000164031	DNAJB14	FALSE	FALSE
chr4	99903756	G	A	ENST00000442697	ENSG00000164031	DNAJB14	FALSE	FALSE
chr4	99903769	A	C	ENST00000442697	ENSG00000164031	DNAJB14	FALSE	FALSE
chr4	99903769	A	T	ENST00000442697	ENSG00000164031	DNAJB14	FALSE	FALSE
chr4	99903777	C	A	ENST00000442697	ENSG00000164031	DNAJB14	TRUE	TRUE
chr4	99903780	C	A	ENST00000442697	ENSG00000164031	DNAJB14	TRUE	TRUE
chr4	99903789	T	A	ENST00000442697	ENSG00000164031	DNAJB14	TRUE	TRUE
chr4	99903792	C	A	ENST00000442697	ENSG00000164031	DNAJB14	TRUE	TRUE
chr4	99903798	T	A	ENST00000442697	ENSG00000164031	DNAJB14	TRUE	TRUE
chr4	99903801	G	A	ENST00000442697	ENSG00000164031	DNAJB14	TRUE	TRUE
chr4	99903803	A	C	ENST00000442697	ENSG00000164031	DNAJB14	TRUE	TRUE
chr4	99903803	A	T	ENST00000442697	ENSG00000164031	DNAJB14	TRUE	TRUE
chr4	99903806	A	C	ENST00000442697	ENSG00000164031	DNAJB14	TRUE	TRUE
chr4	99903806	A	T	ENST00000442697	ENSG00000164031	DNAJB14	TRUE	TRUE
chr4	99903813	C	A	ENST00000442697	ENSG00000164031	DNAJB14	TRUE	TRUE
chr4	99903816	T	A	ENST00000442697	ENSG00000164031	DNAJB14	TRUE	TRUE
chr4	99903817	A	C	ENST00000442697	ENSG00000164031	DNAJB14	TRUE	TRUE
chr4	99903817	A	T	ENST00000442697	ENSG00000164031	DNAJB14	TRUE	TRUE
chr4	99903822	C	A	ENST00000442697	ENSG00000164031	DNAJB14	TRUE	TRUE
chr4	99903828	T	A	ENST00000442697	ENSG00000164031	DNAJB14	TRUE	TRUE
chr4	99903837	T	A	ENST00000442697	ENSG00000164031	DNAJB14	TRUE	TRUE
chr4	99903844	A	C	ENST00000442697	ENSG00000164031	DNAJB14	TRUE	TRUE
chr4	99903844	A	T	ENST00000442697	ENSG00000164031	DNAJB14	TRUE	TRUE
chr4	99903847	A	C	ENST00000442697	ENSG00000164031	DNAJB14	TRUE	TRUE
chr4	99903847	A	T	ENST00000442697	ENSG00000164031	DNAJB14	TRUE	TRUE
chr4	99903860	A	T	ENST00000442697	ENSG00000164031	DNAJB14	TRUE	TRUE
chr4	99903867	C	A	ENST00000442697	ENSG00000164031	DNAJB14	TRUE	TRUE
chr4	99903873	G	A	ENST00000442697	ENSG00000164031	DNAJB14	TRUE	TRUE
chr4	99903879	T	A	ENST00000442697	ENSG00000164031	DNAJB14	TRUE	TRUE
chr4	99903888	G	A	ENST00000442697	ENSG00000164031	DNAJB14	TRUE	TRUE
chr4	99903897	C	A	ENST00000442697	ENSG00000164031	DNAJB14	TRUE	TRUE
chr4	99903899	C	A	ENST00000442697	ENSG00000164031	DNAJB14	TRUE	FALSE
chr4	99903899	C	G	ENST00000442697	ENSG00000164031	DNAJB14	TRUE	FALSE
chr4	99903899	C	T	ENST00000442697	ENSG00000164031	DNAJB14	TRUE	FALSE
chr4	99903900	T	A	ENST00000442697	ENSG00000164031	DNAJB14	TRUE	FALSE
chr4	99903900	T	C	ENST00000442697	ENSG00000164031	DNAJB14	TRUE	FALSE
chr4	99903900	T	G	ENST00000442697	ENSG00000164031	DNAJB14	TRUE	FALSE
chr4	99905595	A	C	ENST00000442697	ENSG00000164031	DNAJB14	FALSE	FALSE
chr4	99905595	A	G	ENST00000442697	ENSG00000164031	DNAJB14	FALSE	FALSE
chr4	99905595	A	T	ENST00000442697	ENSG00000164031	DNAJB14	FALSE	FALSE
chr4	99905596	C	A	ENST00000442697	ENSG00000164031	DNAJB14	FALSE	FALSE
chr4	99905596	C	G	ENST00000442697	ENSG00000164031	DNAJB14	FALSE	FALSE
chr4	99905596	C	T	ENST00000442697	ENSG00000164031	DNAJB14	FALSE	FALSE
chr4	99905601	T	A	ENST00000442697	ENSG00000164031	DNAJB14	TRUE	TRUE
chr4	99905605	A	C	ENST00000442697	ENSG00000164031	DNAJB14	TRUE	TRUE
chr4	99905605	A	T	ENST00000442697	ENSG00000164031	DNAJB14	TRUE	TRUE
chr4	99905609	A	C	ENST00000442697	ENSG00000164031	DNAJB14	TRUE	TRUE
chr4	99905609	A	T	ENST00000442697	ENSG00000164031	DNAJB14	TRUE	TRUE
chr4	99905614	A	C	ENST00000442697	ENSG00000164031	DNAJB14	TRUE	TRUE
chr4	99905614	A	T	ENST00000442697	ENSG00000164031	DNAJB14	TRUE	TRUE
chr4	99905636	A	T	ENST00000442697	ENSG00000164031	DNAJB14	TRUE	TRUE
chr4	99905640	G	A	ENST00000442697	ENSG00000164031	DNAJB14	TRUE	TRUE
chr4	99905645	A	C	ENST00000442697	ENSG00000164031	DNAJB14	TRUE	TRUE
chr4	99905645	A	T	ENST00000442697	ENSG00000164031	DNAJB14	TRUE	TRUE
chr4	99905648	A	C	ENST00000442697	ENSG00000164031	DNAJB14	TRUE	TRUE
chr4	99905648	A	T	ENST00000442697	ENSG00000164031	DNAJB14	TRUE	TRUE
chr4	99905651	G	C	ENST00000442697	ENSG00000164031	DNAJB14	TRUE	TRUE
chr4	99905651	G	T	ENST00000442697	ENSG00000164031	DNAJB14	TRUE	TRUE
chr4	99905663	A	T	ENST00000442697	ENSG00000164031	DNAJB14	TRUE	TRUE
chr4	99905685	G	A	ENST00000442697	ENSG00000164031	DNAJB14	TRUE	TRUE
chr4	99905706	C	A	ENST00000442697	ENSG00000164031	DNAJB14	TRUE	TRUE
chr4	99905707	C	A	ENST00000442697	ENSG00000164031	DNAJB14	FALSE	FALSE
chr4	99905707	C	G	ENST00000442697	ENSG00000164031	DNAJB14	FALSE	FALSE
chr4	99905707	C	T	ENST00000442697	ENSG00000164031	DNAJB14	FALSE	FALSE
chr4	99905708	T	A	ENST00000442697	ENSG00000164031	DNAJB14	FALSE	FALSE
chr4	99905708	T	C	ENST00000442697	ENSG00000164031	DNAJB14	FALSE	FALSE
chr4	99905708	T	G	ENST00000442697	ENSG00000164031	DNAJB14	FALSE	FALSE
chr4	99906515	A	C	ENST00000442697	ENSG00000164031	DNAJB14	TRUE	FALSE
chr4	99906515	A	G	ENST00000442697	ENSG00000164031	DNAJB14	TRUE	FALSE
chr4	99906515	A	T	ENST00000442697	ENSG00000164031	DNAJB14	TRUE	FALSE
chr4	99906516	C	A	ENST00000442697	ENSG00000164031	DNAJB14	TRUE	FALSE
chr4	99906516	C	G	ENST00000442697	ENSG00000164031	DNAJB14	TRUE	FALSE
chr4	99906516	C	T	ENST00000442697	ENSG00000164031	DNAJB14	TRUE	FALSE
chr4	99906522	C	A	ENST00000442697	ENSG00000164031	DNAJB14	TRUE	TRUE
chr4	99906525	T	A	ENST00000442697	ENSG00000164031	DNAJB14	TRUE	TRUE
chr4	99906528	C	A	ENST00000442697	ENSG00000164031	DNAJB14	TRUE	TRUE
chr4	99906531	C	A	ENST00000442697	ENSG00000164031	DNAJB14	TRUE	TRUE
chr4	99906534	C	A	ENST00000442697	ENSG00000164031	DNAJB14	TRUE	TRUE
chr4	99906537	T	A	ENST00000442697	ENSG00000164031	DNAJB14	TRUE	TRUE
chr4	99906540	C	A	ENST00000442697	ENSG00000164031	DNAJB14	TRUE	TRUE
chr4	99906546	C	A	ENST00000442697	ENSG00000164031	DNAJB14	TRUE	TRUE
chr4	99906555	G	A	ENST00000442697	ENSG00000164031	DNAJB14	TRUE	TRUE
chr4	99906561	G	A	ENST00000442697	ENSG00000164031	DNAJB14	TRUE	TRUE
chr4	99906567	G	A	ENST00000442697	ENSG00000164031	DNAJB14	TRUE	TRUE
chr4	99906570	G	A	ENST00000442697	ENSG00000164031	DNAJB14	TRUE	TRUE
chr4	99906574	A	C	ENST00000442697	ENSG00000164031	DNAJB14	TRUE	TRUE
chr4	99906574	A	T	ENST00000442697	ENSG00000164031	DNAJB14	TRUE	TRUE
chr4	99906585	T	A	ENST00000442697	ENSG00000164031	DNAJB14	TRUE	TRUE
chr4	99906588	C	A	ENST00000442697	ENSG00000164031	DNAJB14	TRUE	TRUE
chr4	99906593	G	C	ENST00000442697	ENSG00000164031	DNAJB14	TRUE	TRUE
chr4	99906593	G	T	ENST00000442697	ENSG00000164031	DNAJB14	TRUE	TRUE
chr4	99906612	C	A	ENST00000442697	ENSG00000164031	DNAJB14	TRUE	FALSE
chr4	99906612	C	G	ENST00000442697	ENSG00000164031	DNAJB14	TRUE	FALSE
chr4	99906612	C	T	ENST00000442697	ENSG00000164031	DNAJB14	TRUE	FALSE
chr4	99906613	T	A	ENST00000442697	ENSG00000164031	DNAJB14	TRUE	FALSE
chr4	99906613	T	C	ENST00000442697	ENSG00000164031	DNAJB14	TRUE	FALSE
chr4	99906613	T	G	ENST00000442697	ENSG00000164031	DNAJB14	TRUE	FALSE
chr4	99908709	A	C	ENST00000442697	ENSG00000164031	DNAJB14	TRUE	FALSE
chr4	99908709	A	G	ENST00000442697	ENSG00000164031	DNAJB14	TRUE	FALSE
chr4	99908709	A	T	ENST00000442697	ENSG00000164031	DNAJB14	TRUE	FALSE
chr4	99908710	C	A	ENST00000442697	ENSG00000164031	DNAJB14	TRUE	FALSE
chr4	99908710	C	G	ENST00000442697	ENSG00000164031	DNAJB14	TRUE	FALSE
chr4	99908710	C	T	ENST00000442697	ENSG00000164031	DNAJB14	TRUE	FALSE
chr4	99908713	G	C	ENST00000442697	ENSG00000164031	DNAJB14	TRUE	TRUE
chr4	99908713	G	T	ENST00000442697	ENSG00000164031	DNAJB14	TRUE	TRUE
chr4	99908723	C	A	ENST00000442697	ENSG00000164031	DNAJB14	TRUE	TRUE
chr4	99908746	A	T	ENST00000442697	ENSG00000164031	DNAJB14	TRUE	TRUE
chr4	99908753	C	A	ENST00000442697	ENSG00000164031	DNAJB14	TRUE	TRUE
chr4	99908771	C	A	ENST00000442697	ENSG00000164031	DNAJB14	TRUE	TRUE
chr4	99908772	A	T	ENST00000442697	ENSG00000164031	DNAJB14	TRUE	TRUE
chr4	99908780	T	A	ENST00000442697	ENSG00000164031	DNAJB14	TRUE	TRUE
chr4	99908795	T	A	ENST00000442697	ENSG00000164031	DNAJB14	TRUE	TRUE
chr4	99908807	G	A	ENST00000442697	ENSG00000164031	DNAJB14	TRUE	TRUE
chr4	99908814	A	T	ENST00000442697	ENSG00000164031	DNAJB14	TRUE	TRUE
chr4	99908822	G	A	ENST00000442697	ENSG00000164031	DNAJB14	TRUE	TRUE
chr4	99908825	C	A	ENST00000442697	ENSG00000164031	DNAJB14	TRUE	TRUE
chr4	99908828	C	A	ENST00000442697	ENSG00000164031	DNAJB14	TRUE	TRUE
chr4	99908844	A	C	ENST00000442697	ENSG00000164031	DNAJB14	TRUE	TRUE
chr4	99908844	A	T	ENST00000442697	ENSG00000164031	DNAJB14	TRUE	TRUE
chr4	99908849	G	A	ENST00000442697	ENSG00000164031	DNAJB14	TRUE	TRUE
chr4	99908852	T	A	ENST00000442697	ENSG00000164031	DNAJB14	TRUE	TRUE
chr4	99908855	G	A	ENST00000442697	ENSG00000164031	DNAJB14	TRUE	TRUE
chr4	99908858	T	A	ENST00000442697	ENSG00000164031	DNAJB14	TRUE	TRUE
chr4	99908861	C	A	ENST00000442697	ENSG00000164031	DNAJB14	TRUE	TRUE
chr4	99908872	A	C	ENST00000442697	ENSG00000164031	DNAJB14	TRUE	TRUE
chr4	99908872	A	T	ENST00000442697	ENSG00000164031	DNAJB14	TRUE	TRUE
chr4	99908880	A	C	ENST00000442697	ENSG00000164031	DNAJB14	TRUE	TRUE
chr4	99908880	A	T	ENST00000442697	ENSG00000164031	DNAJB14	TRUE	TRUE
chr4	99908891	C	A	ENST00000442697	ENSG00000164031	DNAJB14	TRUE	TRUE
chr4	99908897	C	A	ENST00000442697	ENSG00000164031	DNAJB14	TRUE	FALSE
chr4	99908897	C	G	ENST00000442697	ENSG00000164031	DNAJB14	TRUE	FALSE
chr4	99908897	C	T	ENST00000442697	ENSG00000164031	DNAJB14	TRUE	FALSE
chr4	99908898	T	A	ENST00000442697	ENSG00000164031	DNAJB14	TRUE	FALSE
chr4	99908898	T	C	ENST00000442697	ENSG00000164031	DNAJB14	TRUE	FALSE
chr4	99908898	T	G	ENST00000442697	ENSG00000164031	DNAJB14	TRUE	FALSE
chr4	99923038	A	C	ENST00000442697	ENSG00000164031	DNAJB14	TRUE	FALSE
chr4	99923038	A	G	ENST00000442697	ENSG00000164031	DNAJB14	TRUE	FALSE
chr4	99923038	A	T	ENST00000442697	ENSG00000164031	DNAJB14	TRUE	FALSE
chr4	99923039	C	A	ENST00000442697	ENSG00000164031	DNAJB14	TRUE	FALSE
chr4	99923039	C	G	ENST00000442697	ENSG00000164031	DNAJB14	TRUE	FALSE
chr4	99923039	C	T	ENST00000442697	ENSG00000164031	DNAJB14	TRUE	FALSE
chr4	99923040	T	A	ENST00000442697	ENSG00000164031	DNAJB14	TRUE	TRUE
chr4	99923043	T	A	ENST00000442697	ENSG00000164031	DNAJB14	TRUE	TRUE
chr4	99923061	C	A	ENST00000442697	ENSG00000164031	DNAJB14	TRUE	TRUE
chr4	99923076	T	A	ENST00000442697	ENSG00000164031	DNAJB14	TRUE	TRUE
chr4	99923091	T	A	ENST00000442697	ENSG00000164031	DNAJB14	TRUE	TRUE
chr4	99923093	A	T	ENST00000442697	ENSG00000164031	DNAJB14	TRUE	TRUE
chr4	99923103	T	A	ENST00000442697	ENSG00000164031	DNAJB14	TRUE	TRUE
chr4	99923106	T	A	ENST00000442697	ENSG00000164031	DNAJB14	TRUE	TRUE
chr4	99923107	A	C	ENST00000442697	ENSG00000164031	DNAJB14	TRUE	TRUE
chr4	99923107	A	T	ENST00000442697	ENSG00000164031	DNAJB14	TRUE	TRUE
chr4	99923115	T	A	ENST00000442697	ENSG00000164031	DNAJB14	TRUE	TRUE
chr4	99923118	T	A	ENST00000442697	ENSG00000164031	DNAJB14	TRUE	TRUE
chr4	99923120	A	T	ENST00000442697	ENSG00000164031	DNAJB14	TRUE	TRUE
chr4	99923127	C	A	ENST00000442697	ENSG00000164031	DNAJB14	TRUE	TRUE
chr4	99923142	T	A	ENST00000442697	ENSG00000164031	DNAJB14	TRUE	TRUE
chr4	99923151	C	A	ENST00000442697	ENSG00000164031	DNAJB14	TRUE	TRUE
chr4	99923160	C	A	ENST00000442697	ENSG00000164031	DNAJB14	TRUE	TRUE
chr4	99923161	A	C	ENST00000442697	ENSG00000164031	DNAJB14	TRUE	TRUE
chr4	99923161	A	T	ENST00000442697	ENSG00000164031	DNAJB14	TRUE	TRUE
chr4	99923164	G	C	ENST00000442697	ENSG00000164031	DNAJB14	TRUE	TRUE
chr4	99923164	G	T	ENST00000442697	ENSG00000164031	DNAJB14	TRUE	TRUE
chr4	99923172	T	A	ENST00000442697	ENSG00000164031	DNAJB14	TRUE	TRUE
chr4	99923173	A	T	ENST00000442697	ENSG00000164031	DNAJB14	TRUE	TRUE
chr4	99923178	T	A	ENST00000442697	ENSG00000164031	DNAJB14	TRUE	TRUE
chr4	99923186	C	A	ENST00000442697	ENSG00000164031	DNAJB14	TRUE	FALSE
chr4	99923186	C	G	ENST00000442697	ENSG00000164031	DNAJB14	TRUE	FALSE
chr4	99923186	C	T	ENST00000442697	ENSG00000164031	DNAJB14	TRUE	FALSE
chr4	99923187	T	A	ENST00000442697	ENSG00000164031	DNAJB14	TRUE	FALSE
chr4	99923187	T	C	ENST00000442697	ENSG00000164031	DNAJB14	TRUE	FALSE
chr4	99923187	T	G	ENST00000442697	ENSG00000164031	DNAJB14	TRUE	FALSE
chr4	99930448	A	C	ENST00000442697	ENSG00000164031	DNAJB14	TRUE	FALSE
chr4	99930448	A	G	ENST00000442697	ENSG00000164031	DNAJB14	TRUE	FALSE
chr4	99930448	A	T	ENST00000442697	ENSG00000164031	DNAJB14	TRUE	FALSE
chr4	99930449	C	A	ENST00000442697	ENSG00000164031	DNAJB14	TRUE	FALSE
chr4	99930449	C	G	ENST00000442697	ENSG00000164031	DNAJB14	TRUE	FALSE
chr4	99930449	C	T	ENST00000442697	ENSG00000164031	DNAJB14	TRUE	FALSE
chr4	99930460	C	A	ENST00000442697	ENSG00000164031	DNAJB14	TRUE	TRUE
chr4	99930469	G	A	ENST00000442697	ENSG00000164031	DNAJB14	TRUE	TRUE
chr4	99930475	T	A	ENST00000442697	ENSG00000164031	DNAJB14	TRUE	TRUE
chr4	99930479	A	C	ENST00000442697	ENSG00000164031	DNAJB14	TRUE	TRUE
chr4	99930479	A	T	ENST00000442697	ENSG00000164031	DNAJB14	TRUE	TRUE
chr4	99930487	T	A	ENST00000442697	ENSG00000164031	DNAJB14	TRUE	TRUE
chr4	99930490	C	A	ENST00000442697	ENSG00000164031	DNAJB14	TRUE	TRUE
chr4	99930496	C	A	ENST00000442697	ENSG00000164031	DNAJB14	TRUE	TRUE
chr4	99930520	T	A	ENST00000442697	ENSG00000164031	DNAJB14	TRUE	TRUE
chr4	99930524	G	T	ENST00000442697	ENSG00000164031	DNAJB14	TRUE	TRUE
chr4	99930535	T	A	ENST00000442697	ENSG00000164031	DNAJB14	TRUE	TRUE
chr4	99930541	G	A	ENST00000442697	ENSG00000164031	DNAJB14	TRUE	TRUE
chr4	99930555	G	C	ENST00000442697	ENSG00000164031	DNAJB14	TRUE	TRUE
chr4	99930555	G	T	ENST00000442697	ENSG00000164031	DNAJB14	TRUE	TRUE
chr4	99930562	T	A	ENST00000442697	ENSG00000164031	DNAJB14	TRUE	TRUE
chr4	99930565	G	A	ENST00000442697	ENSG00000164031	DNAJB14	TRUE	TRUE
chr4	99930566	G	T	ENST00000442697	ENSG00000164031	DNAJB14	TRUE	TRUE
chr4	99930583	C	A	ENST00000442697	ENSG00000164031	DNAJB14	TRUE	TRUE
chr4	99930595	C	A	ENST00000442697	ENSG00000164031	DNAJB14	TRUE	TRUE
chr4	99930601	T	A	ENST00000442697	ENSG00000164031	DNAJB14	TRUE	TRUE
chr4	99930613	C	A	ENST00000442697	ENSG00000164031	DNAJB14	TRUE	TRUE
chr4	99930615	A	T	ENST00000442697	ENSG00000164031	DNAJB14	TRUE	TRUE
chr4	99930622	C	A	ENST00000442697	ENSG00000164031	DNAJB14	TRUE	FALSE
chr4	99930622	C	G	ENST00000442697	ENSG00000164031	DNAJB14	TRUE	FALSE
chr4	99930622	C	T	ENST00000442697	ENSG00000164031	DNAJB14	TRUE	FALSE
chr4	99930623	T	A	ENST00000442697	ENSG00000164031	DNAJB14	TRUE	FALSE
chr4	99930623	T	C	ENST00000442697	ENSG00000164031	DNAJB14	TRUE	FALSE
chr4	99930623	T	G	ENST00000442697	ENSG00000164031	DNAJB14	TRUE	FALSE
chr4	99946437	A	C	ENST00000442697	ENSG00000164031	DNAJB14	TRUE	FALSE
chr4	99946437	A	G	ENST00000442697	ENSG00000164031	DNAJB14	TRUE	FALSE
chr4	99946437	A	T	ENST00000442697	ENSG00000164031	DNAJB14	TRUE	FALSE
chr4	99946438	C	A	ENST00000442697	ENSG00000164031	DNAJB14	TRUE	FALSE
chr4	99946438	C	G	ENST00000442697	ENSG00000164031	DNAJB14	TRUE	FALSE
chr4	99946438	C	T	ENST00000442697	ENSG00000164031	DNAJB14	TRUE	FALSE
chr4	99946447	G	T	ENST00000442697	ENSG00000164031	DNAJB14	TRUE	TRUE
chr4	99946458	G	C	ENST00000442697	ENSG00000164031	DNAJB14	TRUE	TRUE
chr4	99946458	G	T	ENST00000442697	ENSG00000164031	DNAJB14	TRUE	TRUE
chr4	99946466	T	A	ENST00000442697	ENSG00000164031	DNAJB14	TRUE	TRUE
chr4	99946469	C	A	ENST00000442697	ENSG00000164031	DNAJB14	TRUE	TRUE
chr4	99946475	T	A	ENST00000442697	ENSG00000164031	DNAJB14	TRUE	TRUE
chr4	99946478	G	A	ENST00000442697	ENSG00000164031	DNAJB14	TRUE	TRUE
chr4	99946490	G	A	ENST00000442697	ENSG00000164031	DNAJB14	TRUE	TRUE
chr4	99946496	T	A	ENST00000442697	ENSG00000164031	DNAJB14	TRUE	TRUE
chr4	99946499	C	A	ENST00000442697	ENSG00000164031	DNAJB14	TRUE	TRUE
chr4	99946523	C	A	ENST00000442697	ENSG00000164031	DNAJB14	FALSE	FALSE
chr4	99946535	C	A	ENST00000442697	ENSG00000164031	DNAJB14	FALSE	FALSE
chr4	99946539	A	T	ENST00000442697	ENSG00000164031	DNAJB14	FALSE	FALSE
chr4	99946544	T	A	ENST00000442697	ENSG00000164031	DNAJB14	FALSE	FALSE
chr4	99946547	C	A	ENST00000442697	ENSG00000164031	DNAJB14	FALSE	FALSE
chr4	99946553	C	A	ENST00000442697	ENSG00000164031	DNAJB14	FALSE	FALSE
chr4	99946568	C	A	ENST00000442697	ENSG00000164031	DNAJB14	FALSE	FALSE
chr4	99948473	T	A	ENST00000296417	ENSG00000164032	H2AZ1	FALSE	FALSE
chr4	99948476	G	A	ENST00000296417	ENSG00000164032	H2AZ1	FALSE	FALSE
chr4	99948479	G	A	ENST00000296417	ENSG00000164032	H2AZ1	FALSE	FALSE
chr4	99948482	C	A	ENST00000296417	ENSG00000164032	H2AZ1	FALSE	FALSE
chr4	99948485	T	A	ENST00000296417	ENSG00000164032	H2AZ1	FALSE	FALSE
chr4	99948488	T	A	ENST00000296417	ENSG00000164032	H2AZ1	FALSE	FALSE
chr4	99948503	T	A	ENST00000296417	ENSG00000164032	H2AZ1	FALSE	FALSE
chr4	99948524	C	A	ENST00000296417	ENSG00000164032	H2AZ1	TRUE	FALSE
chr4	99948524	C	G	ENST00000296417	ENSG00000164032	H2AZ1	TRUE	FALSE
chr4	99948524	C	T	ENST00000296417	ENSG00000164032	H2AZ1	TRUE	FALSE
chr4	99948525	T	A	ENST00000296417	ENSG00000164032	H2AZ1	TRUE	FALSE
chr4	99948525	T	C	ENST00000296417	ENSG00000164032	H2AZ1	TRUE	FALSE
chr4	99948525	T	G	ENST00000296417	ENSG00000164032	H2AZ1	TRUE	FALSE
chr4	99948809	A	C	ENST00000296417	ENSG00000164032	H2AZ1	TRUE	FALSE
chr4	99948809	A	G	ENST00000296417	ENSG00000164032	H2AZ1	TRUE	FALSE
chr4	99948809	A	T	ENST00000296417	ENSG00000164032	H2AZ1	TRUE	FALSE
chr4	99948810	C	A	ENST00000296417	ENSG00000164032	H2AZ1	TRUE	FALSE
chr4	99948810	C	G	ENST00000296417	ENSG00000164032	H2AZ1	TRUE	FALSE
chr4	99948810	C	T	ENST00000296417	ENSG00000164032	H2AZ1	TRUE	FALSE
chr4	99948832	T	A	ENST00000296417	ENSG00000164032	H2AZ1	FALSE	FALSE
chr4	99948846	A	T	ENST00000296417	ENSG00000164032	H2AZ1	FALSE	FALSE
chr4	99948850	C	A	ENST00000296417	ENSG00000164032	H2AZ1	FALSE	FALSE
chr4	99948853	C	A	ENST00000296417	ENSG00000164032	H2AZ1	FALSE	FALSE
chr4	99948859	C	A	ENST00000296417	ENSG00000164032	H2AZ1	FALSE	FALSE
chr4	99948874	G	A	ENST00000296417	ENSG00000164032	H2AZ1	TRUE	TRUE
chr4	99948876	A	T	ENST00000296417	ENSG00000164032	H2AZ1	TRUE	TRUE
chr4	99948898	T	A	ENST00000296417	ENSG00000164032	H2AZ1	TRUE	TRUE
chr4	99948904	T	A	ENST00000296417	ENSG00000164032	H2AZ1	TRUE	TRUE
chr4	99948906	A	C	ENST00000296417	ENSG00000164032	H2AZ1	TRUE	TRUE
chr4	99948906	A	T	ENST00000296417	ENSG00000164032	H2AZ1	TRUE	TRUE
chr4	99948913	T	A	ENST00000296417	ENSG00000164032	H2AZ1	TRUE	TRUE
chr4	99948915	G	C	ENST00000296417	ENSG00000164032	H2AZ1	TRUE	TRUE
chr4	99948915	G	T	ENST00000296417	ENSG00000164032	H2AZ1	TRUE	TRUE
chr4	99948925	C	A	ENST00000296417	ENSG00000164032	H2AZ1	TRUE	TRUE
chr4	99948934	C	A	ENST00000296417	ENSG00000164032	H2AZ1	TRUE	TRUE
chr4	99948941	C	A	ENST00000296417	ENSG00000164032	H2AZ1	TRUE	FALSE
chr4	99948941	C	G	ENST00000296417	ENSG00000164032	H2AZ1	TRUE	FALSE
chr4	99948941	C	T	ENST00000296417	ENSG00000164032	H2AZ1	TRUE	FALSE
chr4	99948942	T	A	ENST00000296417	ENSG00000164032	H2AZ1	TRUE	FALSE
chr4	99948942	T	C	ENST00000296417	ENSG00000164032	H2AZ1	TRUE	FALSE
chr4	99948942	T	G	ENST00000296417	ENSG00000164032	H2AZ1	TRUE	FALSE
chr4	99949271	A	C	ENST00000296417	ENSG00000164032	H2AZ1	TRUE	FALSE
chr4	99949271	A	G	ENST00000296417	ENSG00000164032	H2AZ1	TRUE	FALSE
chr4	99949271	A	T	ENST00000296417	ENSG00000164032	H2AZ1	TRUE	FALSE
chr4	99949272	C	A	ENST00000296417	ENSG00000164032	H2AZ1	TRUE	FALSE
chr4	99949272	C	G	ENST00000296417	ENSG00000164032	H2AZ1	TRUE	FALSE
chr4	99949272	C	T	ENST00000296417	ENSG00000164032	H2AZ1	TRUE	FALSE
chr4	99949275	C	A	ENST00000296417	ENSG00000164032	H2AZ1	TRUE	TRUE
chr4	99949285	G	C	ENST00000296417	ENSG00000164032	H2AZ1	TRUE	TRUE
chr4	99949285	G	T	ENST00000296417	ENSG00000164032	H2AZ1	TRUE	TRUE
chr4	99949290	C	A	ENST00000296417	ENSG00000164032	H2AZ1	TRUE	TRUE
chr4	99949306	G	C	ENST00000296417	ENSG00000164032	H2AZ1	TRUE	TRUE
chr4	99949306	G	T	ENST00000296417	ENSG00000164032	H2AZ1	TRUE	TRUE
chr4	99949335	C	A	ENST00000296417	ENSG00000164032	H2AZ1	TRUE	TRUE
chr4	99949356	T	A	ENST00000296417	ENSG00000164032	H2AZ1	TRUE	TRUE
chr4	99949365	G	A	ENST00000296417	ENSG00000164032	H2AZ1	TRUE	TRUE
chr4	99949387	C	A	ENST00000296417	ENSG00000164032	H2AZ1	TRUE	FALSE
chr4	99949387	C	G	ENST00000296417	ENSG00000164032	H2AZ1	TRUE	FALSE
chr4	99949387	C	T	ENST00000296417	ENSG00000164032	H2AZ1	TRUE	FALSE
chr4	99949388	T	A	ENST00000296417	ENSG00000164032	H2AZ1	TRUE	FALSE
chr4	99949388	T	C	ENST00000296417	ENSG00000164032	H2AZ1	TRUE	FALSE
chr4	99949388	T	G	ENST00000296417	ENSG00000164032	H2AZ1	TRUE	FALSE
chr4	99949661	A	C	ENST00000296417	ENSG00000164032	H2AZ1	TRUE	FALSE
chr4	99949661	A	G	ENST00000296417	ENSG00000164032	H2AZ1	TRUE	FALSE
chr4	99949661	A	T	ENST00000296417	ENSG00000164032	H2AZ1	TRUE	FALSE
chr4	99949662	C	A	ENST00000296417	ENSG00000164032	H2AZ1	TRUE	FALSE
chr4	99949662	C	G	ENST00000296417	ENSG00000164032	H2AZ1	TRUE	FALSE
chr4	99949662	C	T	ENST00000296417	ENSG00000164032	H2AZ1	TRUE	FALSE
chr4	99949665	G	A	ENST00000296417	ENSG00000164032	H2AZ1	TRUE	TRUE
chr4	99949667	A	T	ENST00000296417	ENSG00000164032	H2AZ1	TRUE	TRUE
chr4	99949677	T	A	ENST00000296417	ENSG00000164032	H2AZ1	TRUE	FALSE
chr4	99949680	G	A	ENST00000296417	ENSG00000164032	H2AZ1	TRUE	FALSE
chr4	99949682	G	T	ENST00000296417	ENSG00000164032	H2AZ1	TRUE	FALSE
chr4	99949698	T	A	ENST00000296417	ENSG00000164032	H2AZ1	FALSE	FALSE
chr4	99949704	T	A	ENST00000296417	ENSG00000164032	H2AZ1	FALSE	FALSE
chr4	99949710	T	A	ENST00000296417	ENSG00000164032	H2AZ1	FALSE	FALSE
chr4	99949713	C	A	ENST00000296417	ENSG00000164032	H2AZ1	FALSE	FALSE
chr4	99949722	T	A	ENST00000296417	ENSG00000164032	H2AZ1	FALSE	FALSE
chr4	99949725	C	A	ENST00000296417	ENSG00000164032	H2AZ1	FALSE	FALSE
chr4	99949731	T	A	ENST00000296417	ENSG00000164032	H2AZ1	FALSE	FALSE
chr4	99949741	C	A	ENST00000296417	ENSG00000164032	H2AZ1	FALSE	FALSE
chr4	99949741	C	G	ENST00000296417	ENSG00000164032	H2AZ1	FALSE	FALSE
chr4	99949741	C	T	ENST00000296417	ENSG00000164032	H2AZ1	FALSE	FALSE
chr4	99949742	T	A	ENST00000296417	ENSG00000164032	H2AZ1	FALSE	FALSE
chr4	99949742	T	C	ENST00000296417	ENSG00000164032	H2AZ1	FALSE	FALSE
chr4	99949742	T	G	ENST00000296417	ENSG00000164032	H2AZ1	FALSE	FALSE
chr4	99950166	A	C	ENST00000296417	ENSG00000164032	H2AZ1	FALSE	FALSE
chr4	99950166	A	G	ENST00000296417	ENSG00000164032	H2AZ1	FALSE	FALSE
chr4	99950166	A	T	ENST00000296417	ENSG00000164032	H2AZ1	FALSE	FALSE
chr4	99950167	C	A	ENST00000296417	ENSG00000164032	H2AZ1	FALSE	FALSE
chr4	99950167	C	G	ENST00000296417	ENSG00000164032	H2AZ1	FALSE	FALSE
chr4	99950167	C	T	ENST00000296417	ENSG00000164032	H2AZ1	FALSE	FALSE
chr4	100187688	C	A	ENST00000273990	ENSG00000145358	DDIT4L	FALSE	FALSE
chr4	100187703	C	A	ENST00000273990	ENSG00000145358	DDIT4L	FALSE	FALSE
chr4	100187711	G	C	ENST00000273990	ENSG00000145358	DDIT4L	FALSE	FALSE
chr4	100187711	G	T	ENST00000273990	ENSG00000145358	DDIT4L	FALSE	FALSE
chr4	100187713	G	C	ENST00000273990	ENSG00000145358	DDIT4L	FALSE	FALSE
chr4	100187713	G	T	ENST00000273990	ENSG00000145358	DDIT4L	FALSE	FALSE
chr4	100187721	T	A	ENST00000273990	ENSG00000145358	DDIT4L
chr4	100187724	T	A	ENST00000273990	ENSG00000145358	DDIT4L	FALSE	FALSE
chr4	100187727	T	A	ENST00000273990	ENSG00000145358	DDIT4L	FALSE	FALSE
chr4	100187736	G	A	ENST00000273990	ENSG00000145358	DDIT4L	FALSE	FALSE
chr4	100187742	C	A	ENST00000273990	ENSG00000145358	DDIT4L	FALSE	FALSE
chr4	100187744	G	C	ENST00000273990	ENSG00000145358	DDIT4L	FALSE	FALSE
chr4	100187744	G	T	ENST00000273990	ENSG00000145358	DDIT4L	FALSE	FALSE
chr4	100187763	T	A	ENST00000273990	ENSG00000145358	DDIT4L	FALSE	FALSE
chr4	100187790	T	A	ENST00000273990	ENSG00000145358	DDIT4L	FALSE	FALSE
chr4	100187818	C	T	ENST00000273990	ENSG00000145358	DDIT4L	FALSE	FALSE
chr4	100187819	C	T	ENST00000273990	ENSG00000145358	DDIT4L	FALSE	FALSE
chr4	100187822	G	C	ENST00000273990	ENSG00000145358	DDIT4L	FALSE	FALSE
chr4	100187822	G	T	ENST00000273990	ENSG00000145358	DDIT4L	FALSE	FALSE
chr4	100187824	G	T	ENST00000273990	ENSG00000145358	DDIT4L	FALSE	FALSE
chr4	100187832	C	A	ENST00000273990	ENSG00000145358	DDIT4L	FALSE	FALSE
chr4	100187835	G	A	ENST00000273990	ENSG00000145358	DDIT4L	FALSE	FALSE
chr4	100187838	T	A	ENST00000273990	ENSG00000145358	DDIT4L	FALSE	FALSE
chr4	100187856	C	A	ENST00000273990	ENSG00000145358	DDIT4L	FALSE	FALSE
chr4	100187881	A	T	ENST00000273990	ENSG00000145358	DDIT4L	FALSE	FALSE
chr4	100187901	T	A	ENST00000273990	ENSG00000145358	DDIT4L	FALSE	FALSE
chr4	100187904	T	A	ENST00000273990	ENSG00000145358	DDIT4L	FALSE	FALSE
chr4	100187905	A	T	ENST00000273990	ENSG00000145358	DDIT4L	FALSE	FALSE
chr4	100187916	C	A	ENST00000273990	ENSG00000145358	DDIT4L	FALSE	FALSE
chr4	100187922	C	A	ENST00000273990	ENSG00000145358	DDIT4L	FALSE	FALSE
chr4	100187924	A	T	ENST00000273990	ENSG00000145358	DDIT4L	FALSE	FALSE
chr4	100187941	A	T	ENST00000273990	ENSG00000145358	DDIT4L	FALSE	FALSE
chr4	100187949	G	A	ENST00000273990	ENSG00000145358	DDIT4L	FALSE	FALSE
chr4	100187951	A	T	ENST00000273990	ENSG00000145358	DDIT4L	FALSE	FALSE
chr4	100187956	G	T	ENST00000273990	ENSG00000145358	DDIT4L	FALSE	FALSE
chr4	100187964	C	A	ENST00000273990	ENSG00000145358	DDIT4L	FALSE	FALSE
chr4	100187969	G	C	ENST00000273990	ENSG00000145358	DDIT4L	FALSE	FALSE
chr4	100187969	G	T	ENST00000273990	ENSG00000145358	DDIT4L	FALSE	FALSE
chr4	100187991	G	A	ENST00000273990	ENSG00000145358	DDIT4L	FALSE	FALSE
chr4	100188000	T	A	ENST00000273990	ENSG00000145358	DDIT4L	FALSE	FALSE
chr4	100188003	G	A	ENST00000273990	ENSG00000145358	DDIT4L	FALSE	FALSE
chr4	100188012	T	A	ENST00000273990	ENSG00000145358	DDIT4L	FALSE	FALSE
chr4	100188015	C	A	ENST00000273990	ENSG00000145358	DDIT4L	FALSE	FALSE
chr4	100188030	T	A	ENST00000273990	ENSG00000145358	DDIT4L	FALSE	FALSE
chr4	100188032	G	C	ENST00000273990	ENSG00000145358	DDIT4L	FALSE	FALSE
chr4	100188032	G	T	ENST00000273990	ENSG00000145358	DDIT4L	FALSE	FALSE
chr4	100188034	G	T	ENST00000273990	ENSG00000145358	DDIT4L	FALSE	FALSE
chr4	100188045	T	A	ENST00000273990	ENSG00000145358	DDIT4L	FALSE	FALSE
chr4	100188051	G	A	ENST00000273990	ENSG00000145358	DDIT4L	FALSE	FALSE
chr4	100188054	T	A	ENST00000273990	ENSG00000145358	DDIT4L	FALSE	FALSE
chr4	100188056	G	C	ENST00000273990	ENSG00000145358	DDIT4L	FALSE	FALSE
chr4	100188056	G	T	ENST00000273990	ENSG00000145358	DDIT4L	FALSE	FALSE
chr4	100188060	T	A	ENST00000273990	ENSG00000145358	DDIT4L	FALSE	FALSE
chr4	100188067	A	T	ENST00000273990	ENSG00000145358	DDIT4L	FALSE	FALSE
chr4	100188075	C	A	ENST00000273990	ENSG00000145358	DDIT4L	FALSE	FALSE
chr4	100188084	T	A	ENST00000273990	ENSG00000145358	DDIT4L	FALSE	FALSE
chr4	100188089	A	T	ENST00000273990	ENSG00000145358	DDIT4L	FALSE	FALSE
chr4	100188096	G	A	ENST00000273990	ENSG00000145358	DDIT4L	FALSE	FALSE
chr4	100188097	G	T	ENST00000273990	ENSG00000145358	DDIT4L	FALSE	FALSE
chr4	100188104	G	C	ENST00000273990	ENSG00000145358	DDIT4L	FALSE	FALSE
chr4	100188104	G	T	ENST00000273990	ENSG00000145358	DDIT4L	FALSE	FALSE
chr4	100188108	C	A	ENST00000273990	ENSG00000145358	DDIT4L	FALSE	FALSE
chr4	100188111	C	A	ENST00000273990	ENSG00000145358	DDIT4L	FALSE	FALSE
chr4	100188123	C	A	ENST00000273990	ENSG00000145358	DDIT4L	FALSE	FALSE
chr4	100188138	C	A	ENST00000273990	ENSG00000145358	DDIT4L	FALSE	FALSE
chr4	100188148	A	C	ENST00000273990	ENSG00000145358	DDIT4L	FALSE	FALSE
chr4	100188148	A	T	ENST00000273990	ENSG00000145358	DDIT4L	FALSE	FALSE
chr4	100188154	C	T	ENST00000273990	ENSG00000145358	DDIT4L	FALSE	FALSE
chr4	100188155	C	T	ENST00000273990	ENSG00000145358	DDIT4L	FALSE	FALSE
chr4	100188157	G	C	ENST00000273990	ENSG00000145358	DDIT4L	FALSE	FALSE
chr4	100188157	G	T	ENST00000273990	ENSG00000145358	DDIT4L	FALSE	FALSE
chr4	100188168	C	A	ENST00000273990	ENSG00000145358	DDIT4L	TRUE	FALSE
chr4	100188168	C	G	ENST00000273990	ENSG00000145358	DDIT4L	TRUE	FALSE
chr4	100188168	C	T	ENST00000273990	ENSG00000145358	DDIT4L	TRUE	FALSE
chr4	100188169	T	A	ENST00000273990	ENSG00000145358	DDIT4L	TRUE	FALSE
chr4	100188169	T	C	ENST00000273990	ENSG00000145358	DDIT4L	TRUE	FALSE
chr4	100188169	T	G	ENST00000273990	ENSG00000145358	DDIT4L	TRUE	FALSE
chr4	100189891	A	C	ENST00000273990	ENSG00000145358	DDIT4L	TRUE	FALSE
chr4	100189891	A	G	ENST00000273990	ENSG00000145358	DDIT4L	TRUE	FALSE
chr4	100189891	A	T	ENST00000273990	ENSG00000145358	DDIT4L	TRUE	FALSE
chr4	100189892	C	A	ENST00000273990	ENSG00000145358	DDIT4L	TRUE	FALSE
chr4	100189892	C	G	ENST00000273990	ENSG00000145358	DDIT4L	TRUE	FALSE
chr4	100189892	C	T	ENST00000273990	ENSG00000145358	DDIT4L	TRUE	FALSE
chr4	100189908	C	A	ENST00000273990	ENSG00000145358	DDIT4L	FALSE	FALSE
chr4	100189915	A	C	ENST00000273990	ENSG00000145358	DDIT4L	FALSE	FALSE
chr4	100189915	A	T	ENST00000273990	ENSG00000145358	DDIT4L	FALSE	FALSE
chr4	100189921	A	T	ENST00000273990	ENSG00000145358	DDIT4L	FALSE	FALSE
chr4	100189931	A	T	ENST00000273990	ENSG00000145358	DDIT4L	FALSE	FALSE
chr4	100189935	C	A	ENST00000273990	ENSG00000145358	DDIT4L	FALSE	FALSE
chr4	100189937	G	C	ENST00000273990	ENSG00000145358	DDIT4L	FALSE	FALSE
chr4	100189937	G	T	ENST00000273990	ENSG00000145358	DDIT4L	FALSE	FALSE
chr4	100189956	T	A	ENST00000273990	ENSG00000145358	DDIT4L	FALSE	FALSE
chr4	100189964	A	T	ENST00000273990	ENSG00000145358	DDIT4L	FALSE	FALSE
chr4	100190033	C	A	ENST00000273990	ENSG00000145358	DDIT4L	TRUE	FALSE
chr4	100190033	C	G	ENST00000273990	ENSG00000145358	DDIT4L	TRUE	FALSE
chr4	100190033	C	T	ENST00000273990	ENSG00000145358	DDIT4L	TRUE	FALSE
chr4	100190034	T	A	ENST00000273990	ENSG00000145358	DDIT4L	TRUE	FALSE
chr4	100190034	T	C	ENST00000273990	ENSG00000145358	DDIT4L	TRUE	FALSE
chr4	100190034	T	G	ENST00000273990	ENSG00000145358	DDIT4L	TRUE	FALSE
chr4	100190301	A	C	ENST00000273990	ENSG00000145358	DDIT4L	TRUE	FALSE
chr4	100190301	A	G	ENST00000273990	ENSG00000145358	DDIT4L	FALSE	FALSE
chr4	100190301	A	T	ENST00000273990	ENSG00000145358	DDIT4L	TRUE	FALSE
chr4	100190302	C	A	ENST00000273990	ENSG00000145358	DDIT4L	TRUE	FALSE
chr4	100190302	C	G	ENST00000273990	ENSG00000145358	DDIT4L	TRUE	FALSE
chr4	100190302	C	T	ENST00000273990	ENSG00000145358	DDIT4L	TRUE	FALSE
chr4	100398374	C	A	ENST00000296420	ENSG00000164035	EMCN	TRUE	FALSE
chr4	100398374	C	G	ENST00000296420	ENSG00000164035	EMCN	TRUE	FALSE
chr4	100398374	C	T	ENST00000296420	ENSG00000164035	EMCN	TRUE	FALSE
chr4	100398375	T	A	ENST00000296420	ENSG00000164035	EMCN	TRUE	FALSE
chr4	100398375	T	C	ENST00000296420	ENSG00000164035	EMCN	TRUE	FALSE
chr4	100398375	T	G	ENST00000296420	ENSG00000164035	EMCN	TRUE	FALSE
chr4	100410280	A	C	ENST00000296420	ENSG00000164035	EMCN	TRUE	FALSE
chr4	100410280	A	G	ENST00000296420	ENSG00000164035	EMCN	TRUE	FALSE
chr4	100410280	A	T	ENST00000296420	ENSG00000164035	EMCN	TRUE	FALSE
chr4	100410281	C	A	ENST00000296420	ENSG00000164035	EMCN	TRUE	FALSE
chr4	100410281	C	G	ENST00000296420	ENSG00000164035	EMCN	TRUE	FALSE
chr4	100410281	C	T	ENST00000296420	ENSG00000164035	EMCN	TRUE	FALSE
chr4	100410329	T	A	ENST00000296420	ENSG00000164035	EMCN	FALSE	FALSE
chr4	100410335	T	A	ENST00000296420	ENSG00000164035	EMCN	FALSE	FALSE
chr4	100410338	C	A	ENST00000296420	ENSG00000164035	EMCN	FALSE	FALSE
chr4	100410341	G	A	ENST00000296420	ENSG00000164035	EMCN	FALSE	FALSE
chr4	100410353	C	A	ENST00000296420	ENSG00000164035	EMCN	FALSE	FALSE
chr4	100410356	C	A	ENST00000296420	ENSG00000164035	EMCN	TRUE	FALSE
chr4	100410356	C	G	ENST00000296420	ENSG00000164035	EMCN	TRUE	FALSE
chr4	100410356	C	T	ENST00000296420	ENSG00000164035	EMCN	TRUE	FALSE
chr4	100410357	T	A	ENST00000296420	ENSG00000164035	EMCN	TRUE	FALSE
chr4	100410357	T	C	ENST00000296420	ENSG00000164035	EMCN	TRUE	FALSE
chr4	100410357	T	G	ENST00000296420	ENSG00000164035	EMCN	TRUE	FALSE
chr4	100415896	A	C	ENST00000296420	ENSG00000164035	EMCN	TRUE	FALSE
chr4	100415896	A	G	ENST00000296420	ENSG00000164035	EMCN	TRUE	FALSE
chr4	100415896	A	T	ENST00000296420	ENSG00000164035	EMCN	TRUE	FALSE
chr4	100415897	C	A	ENST00000296420	ENSG00000164035	EMCN	TRUE	FALSE
chr4	100415897	C	G	ENST00000296420	ENSG00000164035	EMCN	TRUE	FALSE
chr4	100415897	C	T	ENST00000296420	ENSG00000164035	EMCN	TRUE	FALSE
chr4	100415904	C	A	ENST00000296420	ENSG00000164035	EMCN	FALSE	FALSE
chr4	100415919	T	A	ENST00000296420	ENSG00000164035	EMCN	FALSE	FALSE
chr4	100415934	T	A	ENST00000296420	ENSG00000164035	EMCN	FALSE	FALSE
chr4	100415943	C	A	ENST00000296420	ENSG00000164035	EMCN	FALSE	FALSE
chr4	100415946	T	A	ENST00000296420	ENSG00000164035	EMCN	FALSE	FALSE
chr4	100415955	G	A	ENST00000296420	ENSG00000164035	EMCN	TRUE	TRUE
chr4	100415960	C	A	ENST00000296420	ENSG00000164035	EMCN	TRUE	FALSE
chr4	100415960	C	G	ENST00000296420	ENSG00000164035	EMCN	TRUE	FALSE
chr4	100415960	C	T	ENST00000296420	ENSG00000164035	EMCN	TRUE	FALSE
chr4	100415961	T	A	ENST00000296420	ENSG00000164035	EMCN	TRUE	FALSE
chr4	100415961	T	C	ENST00000296420	ENSG00000164035	EMCN	TRUE	FALSE
chr4	100415961	T	G	ENST00000296420	ENSG00000164035	EMCN	TRUE	FALSE
chr4	100417115	A	C	ENST00000296420	ENSG00000164035	EMCN	FALSE	FALSE
chr4	100417115	A	G	ENST00000296420	ENSG00000164035	EMCN	FALSE	FALSE
chr4	100417115	A	T	ENST00000296420	ENSG00000164035	EMCN	FALSE	FALSE
chr4	100417116	C	A	ENST00000296420	ENSG00000164035	EMCN	FALSE	FALSE
chr4	100417116	C	G	ENST00000296420	ENSG00000164035	EMCN	FALSE	FALSE
chr4	100417116	C	T	ENST00000296420	ENSG00000164035	EMCN	FALSE	FALSE
chr4	100417118	G	A	ENST00000296420	ENSG00000164035	EMCN	TRUE	TRUE
chr4	100417127	C	A	ENST00000296420	ENSG00000164035	EMCN	TRUE	TRUE
chr4	100417133	C	A	ENST00000296420	ENSG00000164035	EMCN	TRUE	TRUE
chr4	100417142	C	A	ENST00000296420	ENSG00000164035	EMCN	TRUE	FALSE
chr4	100417142	C	G	ENST00000296420	ENSG00000164035	EMCN	TRUE	FALSE
chr4	100417142	C	T	ENST00000296420	ENSG00000164035	EMCN	FALSE	FALSE
chr4	100417143	T	A	ENST00000296420	ENSG00000164035	EMCN	TRUE	FALSE
chr4	100417143	T	C	ENST00000296420	ENSG00000164035	EMCN	TRUE	FALSE
chr4	100417143	T	G	ENST00000296420	ENSG00000164035	EMCN	TRUE	FALSE
chr4	100421280	A	C	ENST00000296420	ENSG00000164035	EMCN	TRUE	FALSE
chr4	100421280	A	G	ENST00000296420	ENSG00000164035	EMCN	TRUE	FALSE
chr4	100421280	A	T	ENST00000296420	ENSG00000164035	EMCN	TRUE	FALSE
chr4	100421281	C	A	ENST00000296420	ENSG00000164035	EMCN	TRUE	FALSE
chr4	100421281	C	G	ENST00000296420	ENSG00000164035	EMCN	TRUE	FALSE
chr4	100421281	C	T	ENST00000296420	ENSG00000164035	EMCN	TRUE	FALSE
chr4	100421294	T	A	ENST00000296420	ENSG00000164035	EMCN	TRUE	TRUE
chr4	100421295	C	T	ENST00000296420	ENSG00000164035	EMCN	TRUE	TRUE
chr4	100421296	C	T	ENST00000296420	ENSG00000164035	EMCN	TRUE	TRUE
chr4	100421298	G	T	ENST00000296420	ENSG00000164035	EMCN	TRUE	TRUE
chr4	100421306	G	A	ENST00000296420	ENSG00000164035	EMCN	TRUE	TRUE
chr4	100421307	G	C	ENST00000296420	ENSG00000164035	EMCN	TRUE	TRUE
chr4	100421307	G	T	ENST00000296420	ENSG00000164035	EMCN	TRUE	TRUE
chr4	100421311	A	T	ENST00000296420	ENSG00000164035	EMCN	TRUE	TRUE
chr4	100421332	G	C	ENST00000296420	ENSG00000164035	EMCN	TRUE	TRUE
chr4	100421332	G	T	ENST00000296420	ENSG00000164035	EMCN	TRUE	TRUE
chr4	100421350	A	T	ENST00000296420	ENSG00000164035	EMCN	TRUE	TRUE
chr4	100421368	A	T	ENST00000296420	ENSG00000164035	EMCN	TRUE	TRUE
chr4	100421378	C	A	ENST00000296420	ENSG00000164035	EMCN	TRUE	FALSE
chr4	100421378	C	G	ENST00000296420	ENSG00000164035	EMCN	TRUE	FALSE
chr4	100421378	C	T	ENST00000296420	ENSG00000164035	EMCN	TRUE	FALSE
chr4	100421379	T	A	ENST00000296420	ENSG00000164035	EMCN	TRUE	FALSE
chr4	100421379	T	C	ENST00000296420	ENSG00000164035	EMCN	TRUE	FALSE
chr4	100421379	T	G	ENST00000296420	ENSG00000164035	EMCN	TRUE	FALSE
chr4	100423019	A	C	ENST00000296420	ENSG00000164035	EMCN	FALSE	FALSE
chr4	100423019	A	G	ENST00000296420	ENSG00000164035	EMCN	FALSE	FALSE
chr4	100423019	A	T	ENST00000296420	ENSG00000164035	EMCN	FALSE	FALSE
chr4	100423020	C	A	ENST00000296420	ENSG00000164035	EMCN	FALSE	FALSE
chr4	100423020	C	G	ENST00000296420	ENSG00000164035	EMCN	FALSE	FALSE
chr4	100423020	C	T	ENST00000296420	ENSG00000164035	EMCN	FALSE	FALSE
chr4	100423025	A	C	ENST00000296420	ENSG00000164035	EMCN	TRUE	TRUE
chr4	100423025	A	T	ENST00000296420	ENSG00000164035	EMCN	TRUE	TRUE
chr4	100423044	G	C	ENST00000296420	ENSG00000164035	EMCN	TRUE	TRUE
chr4	100423044	G	T	ENST00000296420	ENSG00000164035	EMCN	TRUE	TRUE
chr4	100423060	T	A	ENST00000296420	ENSG00000164035	EMCN	TRUE	TRUE
chr4	100423063	C	A	ENST00000296420	ENSG00000164035	EMCN	TRUE	TRUE
chr4	100423069	C	A	ENST00000296420	ENSG00000164035	EMCN	TRUE	TRUE
chr4	100423081	C	A	ENST00000296420	ENSG00000164035	EMCN	TRUE	FALSE
chr4	100423081	C	G	ENST00000296420	ENSG00000164035	EMCN	TRUE	FALSE
chr4	100423081	C	T	ENST00000296420	ENSG00000164035	EMCN	TRUE	FALSE
chr4	100423082	T	A	ENST00000296420	ENSG00000164035	EMCN	TRUE	FALSE
chr4	100423082	T	C	ENST00000296420	ENSG00000164035	EMCN	TRUE	FALSE
chr4	100423082	T	G	ENST00000296420	ENSG00000164035	EMCN	TRUE	FALSE
chr4	100423310	A	C	ENST00000296420	ENSG00000164035	EMCN	TRUE	FALSE
chr4	100423310	A	G	ENST00000296420	ENSG00000164035	EMCN	TRUE	FALSE
chr4	100423310	A	T	ENST00000296420	ENSG00000164035	EMCN	TRUE	FALSE
chr4	100423311	C	A	ENST00000296420	ENSG00000164035	EMCN	TRUE	FALSE
chr4	100423311	C	G	ENST00000296420	ENSG00000164035	EMCN	TRUE	FALSE
chr4	100423311	C	T	ENST00000296420	ENSG00000164035	EMCN	TRUE	FALSE
chr4	100423315	G	A	ENST00000296420	ENSG00000164035	EMCN	TRUE	TRUE
chr4	100423321	G	A	ENST00000296420	ENSG00000164035	EMCN	TRUE	TRUE
chr4	100423323	G	C	ENST00000296420	ENSG00000164035	EMCN	TRUE	TRUE
chr4	100423323	G	T	ENST00000296420	ENSG00000164035	EMCN	TRUE	TRUE
chr4	100423333	C	A	ENST00000296420	ENSG00000164035	EMCN	TRUE	TRUE
chr4	100423353	G	C	ENST00000296420	ENSG00000164035	EMCN	TRUE	TRUE
chr4	100423353	G	T	ENST00000296420	ENSG00000164035	EMCN	TRUE	TRUE
chr4	100423359	A	C	ENST00000296420	ENSG00000164035	EMCN	TRUE	TRUE
chr4	100423359	A	T	ENST00000296420	ENSG00000164035	EMCN	TRUE	TRUE
chr4	100423372	T	A	ENST00000296420	ENSG00000164035	EMCN	TRUE	TRUE
chr4	100423380	G	C	ENST00000296420	ENSG00000164035	EMCN	TRUE	TRUE
chr4	100423380	G	T	ENST00000296420	ENSG00000164035	EMCN	TRUE	TRUE
chr4	100423393	G	A	ENST00000296420	ENSG00000164035	EMCN	TRUE	TRUE
chr4	100423405	C	A	ENST00000296420	ENSG00000164035	EMCN	TRUE	FALSE
chr4	100423405	C	G	ENST00000296420	ENSG00000164035	EMCN	TRUE	FALSE
chr4	100423405	C	T	ENST00000296420	ENSG00000164035	EMCN	TRUE	FALSE
chr4	100423406	T	A	ENST00000296420	ENSG00000164035	EMCN	TRUE	FALSE
chr4	100423406	T	C	ENST00000296420	ENSG00000164035	EMCN	TRUE	FALSE
chr4	100423406	T	G	ENST00000296420	ENSG00000164035	EMCN	TRUE	FALSE
chr4	100447531	A	C	ENST00000296420	ENSG00000164035	EMCN	TRUE	FALSE
chr4	100447531	A	G	ENST00000296420	ENSG00000164035	EMCN	FALSE	FALSE
chr4	100447531	A	T	ENST00000296420	ENSG00000164035	EMCN	TRUE	FALSE
chr4	100447532	C	A	ENST00000296420	ENSG00000164035	EMCN	TRUE	FALSE
chr4	100447532	C	G	ENST00000296420	ENSG00000164035	EMCN	TRUE	FALSE
chr4	100447532	C	T	ENST00000296420	ENSG00000164035	EMCN	TRUE	FALSE
chr4	100447542	C	A	ENST00000296420	ENSG00000164035	EMCN	TRUE	TRUE
chr4	100447551	T	A	ENST00000296420	ENSG00000164035	EMCN	TRUE	TRUE
chr4	100447556	G	C	ENST00000296420	ENSG00000164035	EMCN	TRUE	TRUE
chr4	100447556	G	T	ENST00000296420	ENSG00000164035	EMCN	TRUE	TRUE
chr4	100447563	G	A	ENST00000296420	ENSG00000164035	EMCN	TRUE	TRUE
chr4	100447569	C	A	ENST00000296420	ENSG00000164035	EMCN	TRUE	TRUE
chr4	100447572	C	A	ENST00000296420	ENSG00000164035	EMCN	TRUE	FALSE
chr4	100447572	C	G	ENST00000296420	ENSG00000164035	EMCN	TRUE	FALSE
chr4	100447572	C	T	ENST00000296420	ENSG00000164035	EMCN	TRUE	FALSE
chr4	100447573	T	A	ENST00000296420	ENSG00000164035	EMCN	TRUE	FALSE
chr4	100447573	T	C	ENST00000296420	ENSG00000164035	EMCN	TRUE	FALSE
chr4	100447573	T	G	ENST00000296420	ENSG00000164035	EMCN	TRUE	FALSE
chr4	100465421	A	C	ENST00000296420	ENSG00000164035	EMCN	TRUE	FALSE
chr4	100465421	A	G	ENST00000296420	ENSG00000164035	EMCN	TRUE	FALSE
chr4	100465421	A	T	ENST00000296420	ENSG00000164035	EMCN	TRUE	FALSE
chr4	100465422	C	A	ENST00000296420	ENSG00000164035	EMCN	TRUE	FALSE
chr4	100465422	C	G	ENST00000296420	ENSG00000164035	EMCN	TRUE	FALSE
chr4	100465422	C	T	ENST00000296420	ENSG00000164035	EMCN	TRUE	FALSE
chr4	100465426	T	A	ENST00000296420	ENSG00000164035	EMCN	TRUE	TRUE
chr4	100465432	T	A	ENST00000296420	ENSG00000164035	EMCN	TRUE	TRUE
chr4	100465441	G	A	ENST00000296420	ENSG00000164035	EMCN	TRUE	TRUE
chr4	100465443	A	C	ENST00000296420	ENSG00000164035	EMCN	TRUE	TRUE
chr4	100465443	A	T	ENST00000296420	ENSG00000164035	EMCN	TRUE	TRUE
chr4	100465449	G	C	ENST00000296420	ENSG00000164035	EMCN	TRUE	TRUE
chr4	100465449	G	T	ENST00000296420	ENSG00000164035	EMCN	TRUE	TRUE
chr4	100465491	G	C	ENST00000296420	ENSG00000164035	EMCN	TRUE	TRUE
chr4	100465491	G	T	ENST00000296420	ENSG00000164035	EMCN	TRUE	TRUE
chr4	100465510	T	A	ENST00000296420	ENSG00000164035	EMCN	TRUE	TRUE
chr4	100465534	T	A	ENST00000296420	ENSG00000164035	EMCN	TRUE	TRUE
chr4	100465536	A	T	ENST00000296420	ENSG00000164035	EMCN	TRUE	TRUE
chr4	100465540	C	A	ENST00000296420	ENSG00000164035	EMCN	TRUE	FALSE
chr4	100465540	C	G	ENST00000296420	ENSG00000164035	EMCN	TRUE	FALSE
chr4	100465540	C	T	ENST00000296420	ENSG00000164035	EMCN	TRUE	FALSE
chr4	100465541	T	A	ENST00000296420	ENSG00000164035	EMCN	TRUE	FALSE
chr4	100465541	T	C	ENST00000296420	ENSG00000164035	EMCN	TRUE	FALSE
chr4	100465541	T	G	ENST00000296420	ENSG00000164035	EMCN	TRUE	FALSE
chr4	100475036	A	C	ENST00000296420	ENSG00000164035	EMCN	TRUE	FALSE
chr4	100475036	A	G	ENST00000296420	ENSG00000164035	EMCN	FALSE	FALSE
chr4	100475036	A	T	ENST00000296420	ENSG00000164035	EMCN	TRUE	FALSE
chr4	100475037	C	A	ENST00000296420	ENSG00000164035	EMCN	TRUE	FALSE
chr4	100475037	C	G	ENST00000296420	ENSG00000164035	EMCN	TRUE	FALSE
chr4	100475037	C	T	ENST00000296420	ENSG00000164035	EMCN	TRUE	FALSE
chr4	100475038	C	A	ENST00000296420	ENSG00000164035	EMCN	TRUE	TRUE
chr4	100475041	C	A	ENST00000296420	ENSG00000164035	EMCN	TRUE	TRUE
chr4	100475047	T	A	ENST00000296420	ENSG00000164035	EMCN	TRUE	TRUE
chr4	100475055	A	C	ENST00000296420	ENSG00000164035	EMCN	TRUE	TRUE
chr4	100475055	A	T	ENST00000296420	ENSG00000164035	EMCN
chr4	100475070	G	C	ENST00000296420	ENSG00000164035	EMCN	TRUE	TRUE
chr4	100475070	G	T	ENST00000296420	ENSG00000164035	EMCN	TRUE	TRUE
chr4	100475086	T	A	ENST00000296420	ENSG00000164035	EMCN	TRUE	TRUE
chr4	100475091	A	C	ENST00000296420	ENSG00000164035	EMCN	TRUE	TRUE
chr4	100475091	A	T	ENST00000296420	ENSG00000164035	EMCN	TRUE	TRUE
chr4	100475095	C	A	ENST00000296420	ENSG00000164035	EMCN	TRUE	TRUE
chr4	100475110	C	A	ENST00000296420	ENSG00000164035	EMCN	TRUE	FALSE
chr4	100475110	C	G	ENST00000296420	ENSG00000164035	EMCN	TRUE	FALSE
chr4	100475110	C	T	ENST00000296420	ENSG00000164035	EMCN	TRUE	FALSE
chr4	100475111	T	A	ENST00000296420	ENSG00000164035	EMCN	TRUE	FALSE
chr4	100475111	T	C	ENST00000296420	ENSG00000164035	EMCN	TRUE	FALSE
chr4	100475111	T	G	ENST00000296420	ENSG00000164035	EMCN	TRUE	FALSE
chr4	100479915	A	C	ENST00000296420	ENSG00000164035	EMCN	TRUE	FALSE
chr4	100479915	A	G	ENST00000296420	ENSG00000164035	EMCN	TRUE	FALSE
chr4	100479915	A	T	ENST00000296420	ENSG00000164035	EMCN	TRUE	FALSE
chr4	100479916	C	A	ENST00000296420	ENSG00000164035	EMCN	TRUE	FALSE
chr4	100479916	C	G	ENST00000296420	ENSG00000164035	EMCN	TRUE	FALSE
chr4	100479916	C	T	ENST00000296420	ENSG00000164035	EMCN	TRUE	FALSE
chr4	100479917	C	A	ENST00000296420	ENSG00000164035	EMCN	TRUE	TRUE
chr4	100479920	T	A	ENST00000296420	ENSG00000164035	EMCN	TRUE	TRUE
chr4	100479932	C	A	ENST00000296420	ENSG00000164035	EMCN	TRUE	TRUE
chr4	100479956	T	A	ENST00000296420	ENSG00000164035	EMCN	TRUE	TRUE
chr4	100479959	G	A	ENST00000296420	ENSG00000164035	EMCN	TRUE	TRUE
chr4	100479961	A	C	ENST00000296420	ENSG00000164035	EMCN	TRUE	TRUE
chr4	100479961	A	T	ENST00000296420	ENSG00000164035	EMCN	TRUE	TRUE
chr4	100479964	G	C	ENST00000296420	ENSG00000164035	EMCN	TRUE	TRUE
chr4	100479964	G	T	ENST00000296420	ENSG00000164035	EMCN	TRUE	TRUE
chr4	100479968	C	A	ENST00000296420	ENSG00000164035	EMCN	TRUE	TRUE
chr4	100479995	T	A	ENST00000296420	ENSG00000164035	EMCN	TRUE	TRUE
chr4	100480015	G	C	ENST00000296420	ENSG00000164035	EMCN	TRUE	TRUE
chr4	100480015	G	T	ENST00000296420	ENSG00000164035	EMCN	TRUE	TRUE
chr4	100480031	C	A	ENST00000296420	ENSG00000164035	EMCN	TRUE	TRUE
chr4	100480033	A	C	ENST00000296420	ENSG00000164035	EMCN	TRUE	FALSE
chr4	100480033	A	T	ENST00000296420	ENSG00000164035	EMCN	TRUE	FALSE
chr4	100480040	C	A	ENST00000296420	ENSG00000164035	EMCN	TRUE	FALSE
chr4	100480040	C	G	ENST00000296420	ENSG00000164035	EMCN	TRUE	FALSE
chr4	100480040	C	T	ENST00000296420	ENSG00000164035	EMCN	TRUE	FALSE
chr4	100480041	T	A	ENST00000296420	ENSG00000164035	EMCN	TRUE	FALSE
chr4	100480041	T	C	ENST00000296420	ENSG00000164035	EMCN	TRUE	FALSE
chr4	100480041	T	G	ENST00000296420	ENSG00000164035	EMCN	TRUE	FALSE
chr4	100517849	A	C	ENST00000296420	ENSG00000164035	EMCN	FALSE	FALSE
chr4	100517849	A	G	ENST00000296420	ENSG00000164035	EMCN	FALSE	FALSE
chr4	100517849	A	T	ENST00000296420	ENSG00000164035	EMCN	FALSE	FALSE
chr4	100517850	C	A	ENST00000296420	ENSG00000164035	EMCN	FALSE	FALSE
chr4	100517850	C	G	ENST00000296420	ENSG00000164035	EMCN	FALSE	FALSE
chr4	100517850	C	T	ENST00000296420	ENSG00000164035	EMCN	FALSE	FALSE
chr4	100517867	G	T	ENST00000296420	ENSG00000164035	EMCN	FALSE	FALSE
chr4	100517902	G	A	ENST00000296420	ENSG00000164035	EMCN	FALSE	FALSE
chr4	100517911	C	A	ENST00000296420	ENSG00000164035	EMCN	FALSE	FALSE
chr4	101025870	G	A	ENST00000394854	ENSG00000138814	PPP3CA
chr4	101025915	C	A	ENST00000394854	ENSG00000138814	PPP3CA	FALSE	FALSE
chr4	101025917	G	C	ENST00000394854	ENSG00000138814	PPP3CA	FALSE	FALSE
chr4	101025917	G	T	ENST00000394854	ENSG00000138814	PPP3CA	FALSE	FALSE
chr4	101025930	T	A	ENST00000394854	ENSG00000138814	PPP3CA	FALSE	FALSE
chr4	101025972	T	A	ENST00000394854	ENSG00000138814	PPP3CA	FALSE	FALSE
chr4	101025990	C	A	ENST00000394854	ENSG00000138814	PPP3CA	FALSE	FALSE
chr4	101025999	G	A	ENST00000394854	ENSG00000138814	PPP3CA	FALSE	FALSE
chr4	101026004	A	C	ENST00000394854	ENSG00000138814	PPP3CA	FALSE	FALSE
chr4	101026004	A	T	ENST00000394854	ENSG00000138814	PPP3CA	FALSE	FALSE
chr4	101026011	T	A	ENST00000394854	ENSG00000138814	PPP3CA	FALSE	FALSE
chr4	101026017	C	A	ENST00000394854	ENSG00000138814	PPP3CA	FALSE	FALSE
chr4	101026020	C	A	ENST00000394854	ENSG00000138814	PPP3CA	FALSE	FALSE
chr4	101026035	T	A	ENST00000394854	ENSG00000138814	PPP3CA	FALSE	FALSE
chr4	101026041	G	A	ENST00000394854	ENSG00000138814	PPP3CA	FALSE	FALSE
chr4	101026046	G	C	ENST00000394854	ENSG00000138814	PPP3CA	FALSE	FALSE
chr4	101026046	G	T	ENST00000394854	ENSG00000138814	PPP3CA	FALSE	FALSE
chr4	101026053	C	A	ENST00000394854	ENSG00000138814	PPP3CA	FALSE	FALSE
chr4	101026056	T	A	ENST00000394854	ENSG00000138814	PPP3CA	FALSE	FALSE
chr4	101026062	C	A	ENST00000394854	ENSG00000138814	PPP3CA	TRUE	FALSE
chr4	101026062	C	G	ENST00000394854	ENSG00000138814	PPP3CA	TRUE	FALSE
chr4	101026062	C	T	ENST00000394854	ENSG00000138814	PPP3CA	TRUE	FALSE
chr4	101026063	T	A	ENST00000394854	ENSG00000138814	PPP3CA	TRUE	FALSE
chr4	101026063	T	C	ENST00000394854	ENSG00000138814	PPP3CA	TRUE	FALSE
chr4	101026063	T	G	ENST00000394854	ENSG00000138814	PPP3CA	TRUE	FALSE
chr4	101029164	A	C	ENST00000394854	ENSG00000138814	PPP3CA	FALSE	FALSE
chr4	101029164	A	G	ENST00000394854	ENSG00000138814	PPP3CA	FALSE	FALSE
chr4	101029164	A	T	ENST00000394854	ENSG00000138814	PPP3CA	FALSE	FALSE
chr4	101029165	C	A	ENST00000394854	ENSG00000138814	PPP3CA	FALSE	FALSE
chr4	101029165	C	G	ENST00000394854	ENSG00000138814	PPP3CA	FALSE	FALSE
chr4	101029165	C	T	ENST00000394854	ENSG00000138814	PPP3CA	FALSE	FALSE
chr4	101029169	C	A	ENST00000394854	ENSG00000138814	PPP3CA	FALSE	FALSE
chr4	101029178	C	A	ENST00000394854	ENSG00000138814	PPP3CA	FALSE	FALSE
chr4	101029187	C	A	ENST00000394854	ENSG00000138814	PPP3CA	FALSE	FALSE
chr4	101029196	C	A	ENST00000394854	ENSG00000138814	PPP3CA	FALSE	FALSE
chr4	101029196	C	G	ENST00000394854	ENSG00000138814	PPP3CA	FALSE	FALSE
chr4	101029196	C	T	ENST00000394854	ENSG00000138814	PPP3CA	FALSE	FALSE
chr4	101029197	T	A	ENST00000394854	ENSG00000138814	PPP3CA	FALSE	FALSE
chr4	101029197	T	C	ENST00000394854	ENSG00000138814	PPP3CA	FALSE	FALSE
chr4	101029197	T	G	ENST00000394854	ENSG00000138814	PPP3CA	FALSE	FALSE
chr4	101032265	A	C	ENST00000394854	ENSG00000138814	PPP3CA	TRUE	FALSE
chr4	101032265	A	G	ENST00000394854	ENSG00000138814	PPP3CA	TRUE	FALSE
chr4	101032265	A	T	ENST00000394854	ENSG00000138814	PPP3CA	TRUE	FALSE
chr4	101032266	C	A	ENST00000394854	ENSG00000138814	PPP3CA	TRUE	FALSE
chr4	101032266	C	G	ENST00000394854	ENSG00000138814	PPP3CA	TRUE	FALSE
chr4	101032266	C	T	ENST00000394854	ENSG00000138814	PPP3CA	TRUE	FALSE
chr4	101032273	G	A	ENST00000394854	ENSG00000138814	PPP3CA	FALSE	FALSE
chr4	101032282	G	A	ENST00000394854	ENSG00000138814	PPP3CA	FALSE	FALSE
chr4	101032285	T	A	ENST00000394854	ENSG00000138814	PPP3CA	FALSE	FALSE
chr4	101032291	C	A	ENST00000394854	ENSG00000138814	PPP3CA	TRUE	TRUE
chr4	101032303	C	A	ENST00000394854	ENSG00000138814	PPP3CA	TRUE	TRUE
chr4	101032329	A	T	ENST00000394854	ENSG00000138814	PPP3CA	TRUE	TRUE
chr4	101032336	T	A	ENST00000394854	ENSG00000138814	PPP3CA	TRUE	TRUE
chr4	101032354	C	A	ENST00000394854	ENSG00000138814	PPP3CA	TRUE	TRUE
chr4	101032360	C	A	ENST00000394854	ENSG00000138814	PPP3CA	TRUE	TRUE
chr4	101032363	C	A	ENST00000394854	ENSG00000138814	PPP3CA	TRUE	TRUE
chr4	101032365	C	A	ENST00000394854	ENSG00000138814	PPP3CA	TRUE	FALSE
chr4	101032365	C	G	ENST00000394854	ENSG00000138814	PPP3CA	TRUE	FALSE
chr4	101032365	C	T	ENST00000394854	ENSG00000138814	PPP3CA	TRUE	FALSE
chr4	101032366	T	A	ENST00000394854	ENSG00000138814	PPP3CA	TRUE	FALSE
chr4	101032366	T	C	ENST00000394854	ENSG00000138814	PPP3CA	TRUE	FALSE
chr4	101032366	T	G	ENST00000394854	ENSG00000138814	PPP3CA	TRUE	FALSE
chr4	101040480	A	C	ENST00000394854	ENSG00000138814	PPP3CA	TRUE	FALSE
chr4	101040480	A	G	ENST00000394854	ENSG00000138814	PPP3CA	FALSE	FALSE
chr4	101040480	A	T	ENST00000394854	ENSG00000138814	PPP3CA	TRUE	FALSE
chr4	101040481	C	A	ENST00000394854	ENSG00000138814	PPP3CA	TRUE	FALSE
chr4	101040481	C	G	ENST00000394854	ENSG00000138814	PPP3CA	TRUE	FALSE
chr4	101040481	C	T	ENST00000394854	ENSG00000138814	PPP3CA	TRUE	FALSE
chr4	101040483	T	A	ENST00000394854	ENSG00000138814	PPP3CA	TRUE	TRUE
chr4	101040491	G	C	ENST00000394854	ENSG00000138814	PPP3CA	TRUE	TRUE
chr4	101040491	G	T	ENST00000394854	ENSG00000138814	PPP3CA	TRUE	TRUE
chr4	101040501	T	A	ENST00000394854	ENSG00000138814	PPP3CA	TRUE	TRUE
chr4	101040510	T	A	ENST00000394854	ENSG00000138814	PPP3CA	TRUE	TRUE
chr4	101040522	G	A	ENST00000394854	ENSG00000138814	PPP3CA	TRUE	TRUE
chr4	101040528	T	A	ENST00000394854	ENSG00000138814	PPP3CA	TRUE	TRUE
chr4	101040543	C	A	ENST00000394854	ENSG00000138814	PPP3CA	TRUE	TRUE
chr4	101040546	T	A	ENST00000394854	ENSG00000138814	PPP3CA	TRUE	TRUE
chr4	101040567	C	A	ENST00000394854	ENSG00000138814	PPP3CA	TRUE	FALSE
chr4	101040567	C	G	ENST00000394854	ENSG00000138814	PPP3CA	TRUE	FALSE
chr4	101040567	C	T	ENST00000394854	ENSG00000138814	PPP3CA	TRUE	FALSE
chr4	101040568	T	A	ENST00000394854	ENSG00000138814	PPP3CA	TRUE	FALSE
chr4	101040568	T	C	ENST00000394854	ENSG00000138814	PPP3CA	TRUE	FALSE
chr4	101040568	T	G	ENST00000394854	ENSG00000138814	PPP3CA	TRUE	FALSE
chr4	101061085	A	C	ENST00000394854	ENSG00000138814	PPP3CA	TRUE	FALSE
chr4	101061085	A	G	ENST00000394854	ENSG00000138814	PPP3CA	TRUE	FALSE
chr4	101061085	A	T	ENST00000394854	ENSG00000138814	PPP3CA	TRUE	FALSE
chr4	101061086	C	A	ENST00000394854	ENSG00000138814	PPP3CA	TRUE	FALSE
chr4	101061086	C	G	ENST00000394854	ENSG00000138814	PPP3CA	TRUE	FALSE
chr4	101061086	C	T	ENST00000394854	ENSG00000138814	PPP3CA	TRUE	FALSE
chr4	101061096	C	A	ENST00000394854	ENSG00000138814	PPP3CA	TRUE	TRUE
chr4	101061102	C	A	ENST00000394854	ENSG00000138814	PPP3CA	TRUE	TRUE
chr4	101061105	C	A	ENST00000394854	ENSG00000138814	PPP3CA	TRUE	TRUE
chr4	101061107	G	C	ENST00000394854	ENSG00000138814	PPP3CA	TRUE	TRUE
chr4	101061107	G	T	ENST00000394854	ENSG00000138814	PPP3CA	TRUE	TRUE
chr4	101061117	C	A	ENST00000394854	ENSG00000138814	PPP3CA	TRUE	TRUE
chr4	101061125	G	C	ENST00000394854	ENSG00000138814	PPP3CA	TRUE	TRUE
chr4	101061125	G	T	ENST00000394854	ENSG00000138814	PPP3CA	TRUE	TRUE
chr4	101061127	G	T	ENST00000394854	ENSG00000138814	PPP3CA	TRUE	TRUE
chr4	101061156	C	A	ENST00000394854	ENSG00000138814	PPP3CA	TRUE	TRUE
chr4	101061162	C	A	ENST00000394854	ENSG00000138814	PPP3CA	TRUE	FALSE
chr4	101061162	C	G	ENST00000394854	ENSG00000138814	PPP3CA	TRUE	FALSE
chr4	101061162	C	T	ENST00000394854	ENSG00000138814	PPP3CA	TRUE	FALSE
chr4	101061163	T	A	ENST00000394854	ENSG00000138814	PPP3CA	TRUE	FALSE
chr4	101061163	T	C	ENST00000394854	ENSG00000138814	PPP3CA	TRUE	FALSE
chr4	101061163	T	G	ENST00000394854	ENSG00000138814	PPP3CA	TRUE	FALSE
chr4	101063230	A	C	ENST00000394854	ENSG00000138814	PPP3CA	TRUE	FALSE
chr4	101063230	A	G	ENST00000394854	ENSG00000138814	PPP3CA	TRUE	FALSE
chr4	101063230	A	T	ENST00000394854	ENSG00000138814	PPP3CA	TRUE	FALSE
chr4	101063231	C	A	ENST00000394854	ENSG00000138814	PPP3CA	TRUE	FALSE
chr4	101063231	C	G	ENST00000394854	ENSG00000138814	PPP3CA	TRUE	FALSE
chr4	101063231	C	T	ENST00000394854	ENSG00000138814	PPP3CA	TRUE	FALSE
chr4	101063235	T	A	ENST00000394854	ENSG00000138814	PPP3CA	TRUE	TRUE
chr4	101063238	C	A	ENST00000394854	ENSG00000138814	PPP3CA	TRUE	TRUE
chr4	101063257	C	T	ENST00000394854	ENSG00000138814	PPP3CA	TRUE	TRUE
chr4	101063258	C	T	ENST00000394854	ENSG00000138814	PPP3CA	TRUE	TRUE
chr4	101063287	C	T	ENST00000394854	ENSG00000138814	PPP3CA	TRUE	TRUE
chr4	101063288	C	T	ENST00000394854	ENSG00000138814	PPP3CA	TRUE	TRUE
chr4	101063290	G	C	ENST00000394854	ENSG00000138814	PPP3CA	TRUE	TRUE
chr4	101063290	G	T	ENST00000394854	ENSG00000138814	PPP3CA	TRUE	TRUE
chr4	101063305	A	T	ENST00000394854	ENSG00000138814	PPP3CA	TRUE	TRUE
chr4	101063316	G	A	ENST00000394854	ENSG00000138814	PPP3CA	TRUE	TRUE
chr4	101063340	C	A	ENST00000394854	ENSG00000138814	PPP3CA	TRUE	TRUE
chr4	101063341	A	C	ENST00000394854	ENSG00000138814	PPP3CA	TRUE	TRUE
chr4	101063341	A	T	ENST00000394854	ENSG00000138814	PPP3CA	TRUE	TRUE
chr4	101063346	T	A	ENST00000394854	ENSG00000138814	PPP3CA	TRUE	TRUE
chr4	101063348	A	T	ENST00000394854	ENSG00000138814	PPP3CA	TRUE	TRUE
chr4	101063358	C	A	ENST00000394854	ENSG00000138814	PPP3CA	TRUE	FALSE
chr4	101063358	C	G	ENST00000394854	ENSG00000138814	PPP3CA	TRUE	FALSE
chr4	101063358	C	T	ENST00000394854	ENSG00000138814	PPP3CA	TRUE	FALSE
chr4	101063359	T	A	ENST00000394854	ENSG00000138814	PPP3CA	TRUE	FALSE
chr4	101063359	T	C	ENST00000394854	ENSG00000138814	PPP3CA	TRUE	FALSE
chr4	101063359	T	G	ENST00000394854	ENSG00000138814	PPP3CA	TRUE	FALSE
chr4	101080530	A	C	ENST00000394854	ENSG00000138814	PPP3CA	TRUE	FALSE
chr4	101080530	A	G	ENST00000394854	ENSG00000138814	PPP3CA	FALSE	FALSE
chr4	101080530	A	T	ENST00000394854	ENSG00000138814	PPP3CA	TRUE	FALSE
chr4	101080531	C	A	ENST00000394854	ENSG00000138814	PPP3CA	TRUE	FALSE
chr4	101080531	C	G	ENST00000394854	ENSG00000138814	PPP3CA	TRUE	FALSE
chr4	101080531	C	T	ENST00000394854	ENSG00000138814	PPP3CA	TRUE	FALSE
chr4	101080535	T	A	ENST00000394854	ENSG00000138814	PPP3CA
chr4	101080542	G	C	ENST00000394854	ENSG00000138814	PPP3CA	TRUE	TRUE
chr4	101080542	G	T	ENST00000394854	ENSG00000138814	PPP3CA	TRUE	TRUE
chr4	101080552	A	C	ENST00000394854	ENSG00000138814	PPP3CA	TRUE	TRUE
chr4	101080552	A	T	ENST00000394854	ENSG00000138814	PPP3CA	TRUE	TRUE
chr4	101080554	G	C	ENST00000394854	ENSG00000138814	PPP3CA	TRUE	TRUE
chr4	101080554	G	T	ENST00000394854	ENSG00000138814	PPP3CA	TRUE	TRUE
chr4	101080567	G	C	ENST00000394854	ENSG00000138814	PPP3CA	TRUE	TRUE
chr4	101080567	G	T	ENST00000394854	ENSG00000138814	PPP3CA	TRUE	TRUE
chr4	101080604	G	A	ENST00000394854	ENSG00000138814	PPP3CA	TRUE	TRUE
chr4	101080610	T	A	ENST00000394854	ENSG00000138814	PPP3CA	TRUE	TRUE
chr4	101080614	G	C	ENST00000394854	ENSG00000138814	PPP3CA	TRUE	TRUE
chr4	101080614	G	T	ENST00000394854	ENSG00000138814	PPP3CA	TRUE	TRUE
chr4	101080623	G	C	ENST00000394854	ENSG00000138814	PPP3CA	TRUE	TRUE
chr4	101080623	G	T	ENST00000394854	ENSG00000138814	PPP3CA	TRUE	TRUE
chr4	101080627	C	A	ENST00000394854	ENSG00000138814	PPP3CA	TRUE	FALSE
chr4	101080627	C	G	ENST00000394854	ENSG00000138814	PPP3CA	TRUE	FALSE
chr4	101080627	C	T	ENST00000394854	ENSG00000138814	PPP3CA	TRUE	FALSE
chr4	101080628	T	A	ENST00000394854	ENSG00000138814	PPP3CA	TRUE	FALSE
chr4	101080628	T	C	ENST00000394854	ENSG00000138814	PPP3CA	TRUE	FALSE
chr4	101080628	T	G	ENST00000394854	ENSG00000138814	PPP3CA	TRUE	FALSE
chr4	101083184	A	C	ENST00000394854	ENSG00000138814	PPP3CA	TRUE	FALSE
chr4	101083184	A	G	ENST00000394854	ENSG00000138814	PPP3CA	TRUE	FALSE
chr4	101083184	A	T	ENST00000394854	ENSG00000138814	PPP3CA	TRUE	FALSE
chr4	101083185	C	A	ENST00000394854	ENSG00000138814	PPP3CA	TRUE	FALSE
chr4	101083185	C	G	ENST00000394854	ENSG00000138814	PPP3CA	TRUE	FALSE
chr4	101083185	C	T	ENST00000394854	ENSG00000138814	PPP3CA	TRUE	FALSE
chr4	101083196	G	A	ENST00000394854	ENSG00000138814	PPP3CA	TRUE	TRUE
chr4	101083202	C	A	ENST00000394854	ENSG00000138814	PPP3CA	TRUE	TRUE
chr4	101083211	G	A	ENST00000394854	ENSG00000138814	PPP3CA	TRUE	TRUE
chr4	101083222	A	C	ENST00000394854	ENSG00000138814	PPP3CA	TRUE	TRUE
chr4	101083222	A	T	ENST00000394854	ENSG00000138814	PPP3CA	TRUE	TRUE
chr4	101083225	A	T	ENST00000394854	ENSG00000138814	PPP3CA	TRUE	TRUE
chr4	101083238	G	A	ENST00000394854	ENSG00000138814	PPP3CA	TRUE	TRUE
chr4	101083240	A	C	ENST00000394854	ENSG00000138814	PPP3CA	TRUE	TRUE
chr4	101083240	A	T	ENST00000394854	ENSG00000138814	PPP3CA	TRUE	TRUE
chr4	101083247	C	A	ENST00000394854	ENSG00000138814	PPP3CA	TRUE	TRUE
chr4	101083248	A	T	ENST00000394854	ENSG00000138814	PPP3CA	TRUE	TRUE
chr4	101083260	G	C	ENST00000394854	ENSG00000138814	PPP3CA	TRUE	TRUE
chr4	101083260	G	T	ENST00000394854	ENSG00000138814	PPP3CA	TRUE	TRUE
chr4	101083264	C	A	ENST00000394854	ENSG00000138814	PPP3CA	TRUE	FALSE
chr4	101083264	C	G	ENST00000394854	ENSG00000138814	PPP3CA	TRUE	FALSE
chr4	101083264	C	T	ENST00000394854	ENSG00000138814	PPP3CA	TRUE	FALSE
chr4	101083265	T	A	ENST00000394854	ENSG00000138814	PPP3CA	TRUE	FALSE
chr4	101083265	T	C	ENST00000394854	ENSG00000138814	PPP3CA	TRUE	FALSE
chr4	101083265	T	G	ENST00000394854	ENSG00000138814	PPP3CA	TRUE	FALSE
chr4	101093774	A	C	ENST00000394854	ENSG00000138814	PPP3CA	TRUE	FALSE
chr4	101093774	A	G	ENST00000394854	ENSG00000138814	PPP3CA	FALSE	FALSE
chr4	101093774	A	T	ENST00000394854	ENSG00000138814	PPP3CA	TRUE	FALSE
chr4	101093775	C	A	ENST00000394854	ENSG00000138814	PPP3CA	TRUE	FALSE
chr4	101093775	C	G	ENST00000394854	ENSG00000138814	PPP3CA	TRUE	FALSE
chr4	101093775	C	T	ENST00000394854	ENSG00000138814	PPP3CA	TRUE	FALSE
chr4	101093778	G	C	ENST00000394854	ENSG00000138814	PPP3CA	TRUE	TRUE
chr4	101093778	G	T	ENST00000394854	ENSG00000138814	PPP3CA	TRUE	TRUE
chr4	101093784	G	C	ENST00000394854	ENSG00000138814	PPP3CA	TRUE	TRUE
chr4	101093784	G	T	ENST00000394854	ENSG00000138814	PPP3CA	TRUE	TRUE
chr4	101093788	G	C	ENST00000394854	ENSG00000138814	PPP3CA	TRUE	TRUE
chr4	101093788	G	T	ENST00000394854	ENSG00000138814	PPP3CA	TRUE	TRUE
chr4	101093790	A	T	ENST00000394854	ENSG00000138814	PPP3CA	TRUE	TRUE
chr4	101093822	C	A	ENST00000394854	ENSG00000138814	PPP3CA	TRUE	TRUE
chr4	101093825	G	A	ENST00000394854	ENSG00000138814	PPP3CA	TRUE	TRUE
chr4	101093831	T	A	ENST00000394854	ENSG00000138814	PPP3CA	TRUE	TRUE
chr4	101093834	C	A	ENST00000394854	ENSG00000138814	PPP3CA	TRUE	TRUE
chr4	101093840	C	A	ENST00000394854	ENSG00000138814	PPP3CA	TRUE	TRUE
chr4	101093849	C	A	ENST00000394854	ENSG00000138814	PPP3CA	TRUE	TRUE
chr4	101093860	G	C	ENST00000394854	ENSG00000138814	PPP3CA	TRUE	TRUE
chr4	101093860	G	T	ENST00000394854	ENSG00000138814	PPP3CA	TRUE	TRUE
chr4	101093862	C	T	ENST00000394854	ENSG00000138814	PPP3CA	TRUE	TRUE
chr4	101093863	C	T	ENST00000394854	ENSG00000138814	PPP3CA	TRUE	TRUE
chr4	101093874	A	T	ENST00000394854	ENSG00000138814	PPP3CA	TRUE	TRUE
chr4	101093885	C	A	ENST00000394854	ENSG00000138814	PPP3CA	TRUE	TRUE
chr4	101093886	A	C	ENST00000394854	ENSG00000138814	PPP3CA	TRUE	TRUE
chr4	101093886	A	T	ENST00000394854	ENSG00000138814	PPP3CA	TRUE	TRUE
chr4	101093900	C	A	ENST00000394854	ENSG00000138814	PPP3CA	TRUE	TRUE
chr4	101093903	T	A	ENST00000394854	ENSG00000138814	PPP3CA	TRUE	TRUE
chr4	101093909	G	A	ENST00000394854	ENSG00000138814	PPP3CA	TRUE	TRUE
chr4	101093914	A	C	ENST00000394854	ENSG00000138814	PPP3CA	TRUE	TRUE
chr4	101093914	A	T	ENST00000394854	ENSG00000138814	PPP3CA	TRUE	TRUE
chr4	101093916	C	A	ENST00000394854	ENSG00000138814	PPP3CA	TRUE	FALSE
chr4	101093916	C	G	ENST00000394854	ENSG00000138814	PPP3CA	TRUE	FALSE
chr4	101093916	C	T	ENST00000394854	ENSG00000138814	PPP3CA	TRUE	FALSE
chr4	101093917	T	A	ENST00000394854	ENSG00000138814	PPP3CA	TRUE	FALSE
chr4	101093917	T	C	ENST00000394854	ENSG00000138814	PPP3CA	TRUE	FALSE
chr4	101093917	T	G	ENST00000394854	ENSG00000138814	PPP3CA	TRUE	FALSE
chr4	101098365	A	C	ENST00000394854	ENSG00000138814	PPP3CA	TRUE	FALSE
chr4	101098365	A	G	ENST00000394854	ENSG00000138814	PPP3CA	TRUE	FALSE
chr4	101098365	A	T	ENST00000394854	ENSG00000138814	PPP3CA	TRUE	FALSE
chr4	101098366	C	A	ENST00000394854	ENSG00000138814	PPP3CA	TRUE	FALSE
chr4	101098366	C	G	ENST00000394854	ENSG00000138814	PPP3CA	TRUE	FALSE
chr4	101098366	C	T	ENST00000394854	ENSG00000138814	PPP3CA	TRUE	FALSE
chr4	101098369	T	A	ENST00000394854	ENSG00000138814	PPP3CA	TRUE	TRUE
chr4	101098372	T	A	ENST00000394854	ENSG00000138814	PPP3CA	TRUE	TRUE
chr4	101098383	A	C	ENST00000394854	ENSG00000138814	PPP3CA	TRUE	TRUE
chr4	101098383	A	T	ENST00000394854	ENSG00000138814	PPP3CA	TRUE	TRUE
chr4	101098396	C	A	ENST00000394854	ENSG00000138814	PPP3CA	TRUE	TRUE
chr4	101098404	A	T	ENST00000394854	ENSG00000138814	PPP3CA	TRUE	TRUE
chr4	101098418	A	T	ENST00000394854	ENSG00000138814	PPP3CA	TRUE	TRUE
chr4	101098429	G	A	ENST00000394854	ENSG00000138814	PPP3CA	TRUE	TRUE
chr4	101098432	G	A	ENST00000394854	ENSG00000138814	PPP3CA	TRUE	TRUE
chr4	101098457	G	T	ENST00000394854	ENSG00000138814	PPP3CA	TRUE	TRUE
chr4	101098475	A	T	ENST00000394854	ENSG00000138814	PPP3CA	TRUE	TRUE
chr4	101098484	A	C	ENST00000394854	ENSG00000138814	PPP3CA	TRUE	TRUE
chr4	101098484	A	T	ENST00000394854	ENSG00000138814	PPP3CA	TRUE	TRUE
chr4	101098495	C	A	ENST00000394854	ENSG00000138814	PPP3CA	TRUE	TRUE
chr4	101098497	G	C	ENST00000394854	ENSG00000138814	PPP3CA	TRUE	TRUE
chr4	101098497	G	T	ENST00000394854	ENSG00000138814	PPP3CA	TRUE	TRUE
chr4	101098499	A	C	ENST00000394854	ENSG00000138814	PPP3CA	TRUE	TRUE
chr4	101098499	A	T	ENST00000394854	ENSG00000138814	PPP3CA	TRUE	TRUE
chr4	101098504	T	A	ENST00000394854	ENSG00000138814	PPP3CA	TRUE	TRUE
chr4	101098510	T	A	ENST00000394854	ENSG00000138814	PPP3CA	TRUE	TRUE
chr4	101098511	A	T	ENST00000394854	ENSG00000138814	PPP3CA	TRUE	TRUE
chr4	101098513	C	A	ENST00000394854	ENSG00000138814	PPP3CA	TRUE	FALSE
chr4	101098513	C	G	ENST00000394854	ENSG00000138814	PPP3CA	TRUE	FALSE
chr4	101098513	C	T	ENST00000394854	ENSG00000138814	PPP3CA	TRUE	FALSE
chr4	101098514	T	A	ENST00000394854	ENSG00000138814	PPP3CA	TRUE	FALSE
chr4	101098514	T	C	ENST00000394854	ENSG00000138814	PPP3CA	TRUE	FALSE
chr4	101098514	T	G	ENST00000394854	ENSG00000138814	PPP3CA	TRUE	FALSE
chr4	101099609	A	C	ENST00000394854	ENSG00000138814	PPP3CA	TRUE	FALSE
chr4	101099609	A	G	ENST00000394854	ENSG00000138814	PPP3CA	TRUE	FALSE
chr4	101099609	A	T	ENST00000394854	ENSG00000138814	PPP3CA	TRUE	FALSE
chr4	101099610	C	A	ENST00000394854	ENSG00000138814	PPP3CA	TRUE	FALSE
chr4	101099610	C	G	ENST00000394854	ENSG00000138814	PPP3CA	TRUE	FALSE
chr4	101099610	C	T	ENST00000394854	ENSG00000138814	PPP3CA	TRUE	FALSE
chr4	101099614	C	A	ENST00000394854	ENSG00000138814	PPP3CA	TRUE	TRUE
chr4	101099617	G	A	ENST00000394854	ENSG00000138814	PPP3CA	TRUE	TRUE
chr4	101099620	T	A	ENST00000394854	ENSG00000138814	PPP3CA	TRUE	TRUE
chr4	101099630	A	C	ENST00000394854	ENSG00000138814	PPP3CA	TRUE	TRUE
chr4	101099630	A	T	ENST00000394854	ENSG00000138814	PPP3CA	TRUE	TRUE
chr4	101099635	C	A	ENST00000394854	ENSG00000138814	PPP3CA	TRUE	TRUE
chr4	101099647	T	A	ENST00000394854	ENSG00000138814	PPP3CA	TRUE	TRUE
chr4	101099648	A	T	ENST00000394854	ENSG00000138814	PPP3CA	TRUE	TRUE
chr4	101099653	C	A	ENST00000394854	ENSG00000138814	PPP3CA	TRUE	TRUE
chr4	101099662	C	A	ENST00000394854	ENSG00000138814	PPP3CA	TRUE	TRUE
chr4	101099670	A	C	ENST00000394854	ENSG00000138814	PPP3CA	TRUE	TRUE
chr4	101099670	A	T	ENST00000394854	ENSG00000138814	PPP3CA	TRUE	TRUE
chr4	101099683	T	A	ENST00000394854	ENSG00000138814	PPP3CA	TRUE	TRUE
chr4	101099687	G	C	ENST00000394854	ENSG00000138814	PPP3CA	TRUE	TRUE
chr4	101099687	G	T	ENST00000394854	ENSG00000138814	PPP3CA	TRUE	TRUE
chr4	101099698	T	A	ENST00000394854	ENSG00000138814	PPP3CA	TRUE	TRUE
chr4	101099700	A	T	ENST00000394854	ENSG00000138814	PPP3CA	TRUE	TRUE
chr4	101099705	C	T	ENST00000394854	ENSG00000138814	PPP3CA	TRUE	TRUE
chr4	101099706	C	T	ENST00000394854	ENSG00000138814	PPP3CA	TRUE	TRUE
chr4	101099709	A	T	ENST00000394854	ENSG00000138814	PPP3CA	TRUE	TRUE
chr4	101099711	A	C	ENST00000394854	ENSG00000138814	PPP3CA	TRUE	TRUE
chr4	101099711	A	T	ENST00000394854	ENSG00000138814	PPP3CA	TRUE	TRUE
chr4	101099720	A	T	ENST00000394854	ENSG00000138814	PPP3CA
chr4	101099723	C	A	ENST00000394854	ENSG00000138814	PPP3CA	TRUE	FALSE
chr4	101099723	C	G	ENST00000394854	ENSG00000138814	PPP3CA	TRUE	FALSE
chr4	101099723	C	T	ENST00000394854	ENSG00000138814	PPP3CA	TRUE	FALSE
chr4	101099724	T	A	ENST00000394854	ENSG00000138814	PPP3CA	TRUE	FALSE
chr4	101099724	T	C	ENST00000394854	ENSG00000138814	PPP3CA	TRUE	FALSE
chr4	101099724	T	G	ENST00000394854	ENSG00000138814	PPP3CA	TRUE	FALSE
chr4	101108952	A	C	ENST00000394854	ENSG00000138814	PPP3CA	TRUE	FALSE
chr4	101108952	A	G	ENST00000394854	ENSG00000138814	PPP3CA	TRUE	FALSE
chr4	101108952	A	T	ENST00000394854	ENSG00000138814	PPP3CA	TRUE	FALSE
chr4	101108953	C	A	ENST00000394854	ENSG00000138814	PPP3CA	TRUE	FALSE
chr4	101108953	C	G	ENST00000394854	ENSG00000138814	PPP3CA	TRUE	FALSE
chr4	101108953	C	T	ENST00000394854	ENSG00000138814	PPP3CA	TRUE	FALSE
chr4	101108956	C	A	ENST00000394854	ENSG00000138814	PPP3CA	TRUE	TRUE
chr4	101108966	G	C	ENST00000394854	ENSG00000138814	PPP3CA	TRUE	TRUE
chr4	101108966	G	T	ENST00000394854	ENSG00000138814	PPP3CA	TRUE	TRUE
chr4	101108974	T	A	ENST00000394854	ENSG00000138814	PPP3CA	TRUE	TRUE
chr4	101108981	A	C	ENST00000394854	ENSG00000138814	PPP3CA	TRUE	TRUE
chr4	101108981	A	T	ENST00000394854	ENSG00000138814	PPP3CA	TRUE	TRUE
chr4	101108991	A	C	ENST00000394854	ENSG00000138814	PPP3CA	TRUE	TRUE
chr4	101108991	A	T	ENST00000394854	ENSG00000138814	PPP3CA	TRUE	TRUE
chr4	101108999	G	C	ENST00000394854	ENSG00000138814	PPP3CA	TRUE	TRUE
chr4	101108999	G	T	ENST00000394854	ENSG00000138814	PPP3CA	TRUE	TRUE
chr4	101109022	C	A	ENST00000394854	ENSG00000138814	PPP3CA	TRUE	TRUE
chr4	101109031	C	A	ENST00000394854	ENSG00000138814	PPP3CA	TRUE	TRUE
chr4	101109040	T	A	ENST00000394854	ENSG00000138814	PPP3CA	TRUE	TRUE
chr4	101109045	A	T	ENST00000394854	ENSG00000138814	PPP3CA	TRUE	TRUE
chr4	101109058	G	A	ENST00000394854	ENSG00000138814	PPP3CA	TRUE	TRUE
chr4	101109061	C	A	ENST00000394854	ENSG00000138814	PPP3CA	TRUE	TRUE
chr4	101109074	A	T	ENST00000394854	ENSG00000138814	PPP3CA	TRUE	TRUE
chr4	101109079	C	A	ENST00000394854	ENSG00000138814	PPP3CA	TRUE	FALSE
chr4	101109079	C	G	ENST00000394854	ENSG00000138814	PPP3CA	TRUE	FALSE
chr4	101109079	C	T	ENST00000394854	ENSG00000138814	PPP3CA	TRUE	FALSE
chr4	101109080	T	A	ENST00000394854	ENSG00000138814	PPP3CA	TRUE	FALSE
chr4	101109080	T	C	ENST00000394854	ENSG00000138814	PPP3CA	TRUE	FALSE
chr4	101109080	T	G	ENST00000394854	ENSG00000138814	PPP3CA	TRUE	FALSE
chr4	101195914	A	C	ENST00000394854	ENSG00000138814	PPP3CA	TRUE	FALSE
chr4	101195914	A	G	ENST00000394854	ENSG00000138814	PPP3CA	FALSE	FALSE
chr4	101195914	A	T	ENST00000394854	ENSG00000138814	PPP3CA	TRUE	FALSE
chr4	101195915	C	A	ENST00000394854	ENSG00000138814	PPP3CA	TRUE	FALSE
chr4	101195915	C	G	ENST00000394854	ENSG00000138814	PPP3CA	TRUE	FALSE
chr4	101195915	C	T	ENST00000394854	ENSG00000138814	PPP3CA	TRUE	FALSE
chr4	101195942	A	T	ENST00000394854	ENSG00000138814	PPP3CA	TRUE	TRUE
chr4	101195949	T	A	ENST00000394854	ENSG00000138814	PPP3CA	TRUE	TRUE
chr4	101195952	C	A	ENST00000394854	ENSG00000138814	PPP3CA	TRUE	TRUE
chr4	101195955	G	A	ENST00000394854	ENSG00000138814	PPP3CA	TRUE	TRUE
chr4	101195958	G	A	ENST00000394854	ENSG00000138814	PPP3CA	TRUE	TRUE
chr4	101195966	G	C	ENST00000394854	ENSG00000138814	PPP3CA	TRUE	TRUE
chr4	101195966	G	T	ENST00000394854	ENSG00000138814	PPP3CA	TRUE	TRUE
chr4	101195976	C	A	ENST00000394854	ENSG00000138814	PPP3CA	TRUE	TRUE
chr4	101195988	T	A	ENST00000394854	ENSG00000138814	PPP3CA	TRUE	TRUE
chr4	101195990	A	T	ENST00000394854	ENSG00000138814	PPP3CA	TRUE	TRUE
chr4	101196003	C	A	ENST00000394854	ENSG00000138814	PPP3CA	TRUE	TRUE
chr4	101196006	C	A	ENST00000394854	ENSG00000138814	PPP3CA	TRUE	TRUE
chr4	101196015	C	A	ENST00000394854	ENSG00000138814	PPP3CA	TRUE	TRUE
chr4	101196018	C	A	ENST00000394854	ENSG00000138814	PPP3CA	TRUE	TRUE
chr4	101196021	T	A	ENST00000394854	ENSG00000138814	PPP3CA	TRUE	TRUE
chr4	101196036	T	A	ENST00000394854	ENSG00000138814	PPP3CA	TRUE	TRUE
chr4	101196038	A	C	ENST00000394854	ENSG00000138814	PPP3CA	TRUE	TRUE
chr4	101196038	A	T	ENST00000394854	ENSG00000138814	PPP3CA	TRUE	TRUE
chr4	101196057	T	A	ENST00000394854	ENSG00000138814	PPP3CA	TRUE	TRUE
chr4	101196060	C	A	ENST00000394854	ENSG00000138814	PPP3CA	TRUE	TRUE
chr4	101196078	C	A	ENST00000394854	ENSG00000138814	PPP3CA	TRUE	TRUE
chr4	101196081	T	A	ENST00000394854	ENSG00000138814	PPP3CA	TRUE	TRUE
chr4	101196117	C	A	ENST00000394854	ENSG00000138814	PPP3CA	TRUE	FALSE
chr4	101196117	C	G	ENST00000394854	ENSG00000138814	PPP3CA	TRUE	FALSE
chr4	101196117	C	T	ENST00000394854	ENSG00000138814	PPP3CA	TRUE	FALSE
chr4	101196118	T	A	ENST00000394854	ENSG00000138814	PPP3CA	TRUE	FALSE
chr4	101196118	T	C	ENST00000394854	ENSG00000138814	PPP3CA	TRUE	FALSE
chr4	101196118	T	G	ENST00000394854	ENSG00000138814	PPP3CA	TRUE	FALSE
chr4	101346737	A	C	ENST00000394854	ENSG00000138814	PPP3CA	TRUE	FALSE
chr4	101346737	A	G	ENST00000394854	ENSG00000138814	PPP3CA	FALSE	FALSE
chr4	101346737	A	T	ENST00000394854	ENSG00000138814	PPP3CA	TRUE	FALSE
chr4	101346738	C	A	ENST00000394854	ENSG00000138814	PPP3CA	TRUE	FALSE
chr4	101346738	C	G	ENST00000394854	ENSG00000138814	PPP3CA	TRUE	FALSE
chr4	101346738	C	T	ENST00000394854	ENSG00000138814	PPP3CA	TRUE	FALSE
chr4	101346742	T	A	ENST00000394854	ENSG00000138814	PPP3CA	TRUE	FALSE
chr4	101346762	G	T	ENST00000394854	ENSG00000138814	PPP3CA	FALSE	FALSE
chr4	101346765	A	T	ENST00000394854	ENSG00000138814	PPP3CA	FALSE	FALSE
chr4	101346769	T	A	ENST00000394854	ENSG00000138814	PPP3CA	FALSE	FALSE
chr4	101346784	T	A	ENST00000394854	ENSG00000138814	PPP3CA	FALSE	FALSE
chr4	101346790	C	A	ENST00000394854	ENSG00000138814	PPP3CA	FALSE	FALSE
chr4	101790902	A	T	ENST00000322953	ENSG00000153064	BANK1	FALSE	FALSE
chr4	101790934	C	A	ENST00000322953	ENSG00000153064	BANK1	TRUE	FALSE
chr4	101790950	G	T	ENST00000322953	ENSG00000153064	BANK1	TRUE	FALSE
chr4	101790951	G	A	ENST00000322953	ENSG00000153064	BANK1	FALSE	FALSE
chr4	101790951	G	C	ENST00000322953	ENSG00000153064	BANK1	FALSE	FALSE
chr4	101790951	G	T	ENST00000322953	ENSG00000153064	BANK1	FALSE	FALSE
chr4	101790952	T	A	ENST00000322953	ENSG00000153064	BANK1	FALSE	FALSE
chr4	101790952	T	C	ENST00000322953	ENSG00000153064	BANK1	FALSE	FALSE
chr4	101790952	T	G	ENST00000322953	ENSG00000153064	BANK1	FALSE	FALSE
chr4	101829806	A	C	ENST00000322953	ENSG00000153064	BANK1	TRUE	FALSE
chr4	101829806	A	G	ENST00000322953	ENSG00000153064	BANK1	TRUE	FALSE
chr4	101829806	A	T	ENST00000322953	ENSG00000153064	BANK1	TRUE	FALSE
chr4	101829807	G	A	ENST00000322953	ENSG00000153064	BANK1	TRUE	FALSE
chr4	101829807	G	C	ENST00000322953	ENSG00000153064	BANK1	TRUE	FALSE
chr4	101829807	G	T	ENST00000322953	ENSG00000153064	BANK1	TRUE	FALSE
chr4	101829816	A	T	ENST00000322953	ENSG00000153064	BANK1	TRUE	TRUE
chr4	101829836	T	A	ENST00000322953	ENSG00000153064	BANK1	TRUE	TRUE
chr4	101829836	T	G	ENST00000322953	ENSG00000153064	BANK1	TRUE	TRUE
chr4	101829837	G	T	ENST00000322953	ENSG00000153064	BANK1	TRUE	TRUE
chr4	101829840	G	T	ENST00000322953	ENSG00000153064	BANK1	TRUE	TRUE
chr4	101829849	G	T	ENST00000322953	ENSG00000153064	BANK1	TRUE	TRUE
chr4	101829852	G	T	ENST00000322953	ENSG00000153064	BANK1	TRUE	TRUE
chr4	101829856	G	A	ENST00000322953	ENSG00000153064	BANK1	TRUE	TRUE
chr4	101829857	G	A	ENST00000322953	ENSG00000153064	BANK1	TRUE	TRUE
chr4	101829866	C	A	ENST00000322953	ENSG00000153064	BANK1	TRUE	TRUE
chr4	101829866	C	G	ENST00000322953	ENSG00000153064	BANK1	TRUE	TRUE
chr4	101829868	T	A	ENST00000322953	ENSG00000153064	BANK1	TRUE	TRUE
chr4	101829873	G	T	ENST00000322953	ENSG00000153064	BANK1	TRUE	TRUE
chr4	101829883	T	A	ENST00000322953	ENSG00000153064	BANK1	TRUE	TRUE
chr4	101829883	T	G	ENST00000322953	ENSG00000153064	BANK1	TRUE	TRUE
chr4	101829894	A	T	ENST00000322953	ENSG00000153064	BANK1	TRUE	TRUE
chr4	101829900	G	T	ENST00000322953	ENSG00000153064	BANK1	TRUE	TRUE
chr4	101829913	T	A	ENST00000322953	ENSG00000153064	BANK1	TRUE	TRUE
chr4	101829913	T	G	ENST00000322953	ENSG00000153064	BANK1	TRUE	TRUE
chr4	101829917	T	A	ENST00000322953	ENSG00000153064	BANK1	TRUE	TRUE
chr4	101829917	T	G	ENST00000322953	ENSG00000153064	BANK1	TRUE	TRUE
chr4	101829922	T	A	ENST00000322953	ENSG00000153064	BANK1	TRUE	TRUE
chr4	101829924	G	T	ENST00000322953	ENSG00000153064	BANK1	TRUE	TRUE
chr4	101829946	T	A	ENST00000322953	ENSG00000153064	BANK1	TRUE	TRUE
chr4	101829948	G	T	ENST00000322953	ENSG00000153064	BANK1	TRUE	TRUE
chr4	101829952	T	A	ENST00000322953	ENSG00000153064	BANK1	TRUE	TRUE
chr4	101829961	T	A	ENST00000322953	ENSG00000153064	BANK1	TRUE	TRUE
chr4	101829961	T	G	ENST00000322953	ENSG00000153064	BANK1	TRUE	TRUE
chr4	101829971	C	A	ENST00000322953	ENSG00000153064	BANK1	TRUE	TRUE
chr4	101829971	C	G	ENST00000322953	ENSG00000153064	BANK1	TRUE	TRUE
chr4	101829972	A	T	ENST00000322953	ENSG00000153064	BANK1	TRUE	TRUE
chr4	101829977	T	A	ENST00000322953	ENSG00000153064	BANK1	TRUE	TRUE
chr4	101829978	A	T	ENST00000322953	ENSG00000153064	BANK1	TRUE	TRUE
chr4	101829985	T	A	ENST00000322953	ENSG00000153064	BANK1	TRUE	TRUE
chr4	101829991	T	A	ENST00000322953	ENSG00000153064	BANK1	TRUE	TRUE
chr4	101829991	T	G	ENST00000322953	ENSG00000153064	BANK1	TRUE	TRUE
chr4	101829994	C	A	ENST00000322953	ENSG00000153064	BANK1	TRUE	TRUE
chr4	101829994	C	G	ENST00000322953	ENSG00000153064	BANK1	TRUE	TRUE
chr4	101830008	A	T	ENST00000322953	ENSG00000153064	BANK1	TRUE	TRUE
chr4	101830023	A	T	ENST00000322953	ENSG00000153064	BANK1	TRUE	TRUE
chr4	101830026	A	T	ENST00000322953	ENSG00000153064	BANK1	TRUE	TRUE
chr4	101830031	T	A	ENST00000322953	ENSG00000153064	BANK1	TRUE	TRUE
chr4	101830032	C	T	ENST00000322953	ENSG00000153064	BANK1	TRUE	TRUE
chr4	101830041	G	T	ENST00000322953	ENSG00000153064	BANK1	TRUE	TRUE
chr4	101830044	A	T	ENST00000322953	ENSG00000153064	BANK1	TRUE	TRUE
chr4	101830057	C	A	ENST00000322953	ENSG00000153064	BANK1	TRUE	TRUE
chr4	101830057	C	G	ENST00000322953	ENSG00000153064	BANK1	TRUE	TRUE
chr4	101830062	A	T	ENST00000322953	ENSG00000153064	BANK1	TRUE	TRUE
chr4	101830078	T	A	ENST00000322953	ENSG00000153064	BANK1	TRUE	TRUE
chr4	101830085	T	A	ENST00000322953	ENSG00000153064	BANK1	TRUE	TRUE
chr4	101830086	G	T	ENST00000322953	ENSG00000153064	BANK1	TRUE	TRUE
chr4	101830092	A	T	ENST00000322953	ENSG00000153064	BANK1	TRUE	TRUE
chr4	101830099	C	A	ENST00000322953	ENSG00000153064	BANK1	TRUE	TRUE
chr4	101830099	C	G	ENST00000322953	ENSG00000153064	BANK1	TRUE	TRUE
chr4	101830104	C	T	ENST00000322953	ENSG00000153064	BANK1	TRUE	TRUE
chr4	101830112	T	A	ENST00000322953	ENSG00000153064	BANK1	TRUE	TRUE
chr4	101830112	T	G	ENST00000322953	ENSG00000153064	BANK1	TRUE	TRUE
chr4	101830113	G	T	ENST00000322953	ENSG00000153064	BANK1	TRUE	TRUE
chr4	101830117	T	A	ENST00000322953	ENSG00000153064	BANK1	TRUE	TRUE
chr4	101830117	T	G	ENST00000322953	ENSG00000153064	BANK1	TRUE	TRUE
chr4	101830131	C	T	ENST00000322953	ENSG00000153064	BANK1	TRUE	TRUE
chr4	101830137	A	T	ENST00000322953	ENSG00000153064	BANK1	TRUE	TRUE
chr4	101830141	G	A	ENST00000322953	ENSG00000153064	BANK1	TRUE	TRUE
chr4	101830142	G	A	ENST00000322953	ENSG00000153064	BANK1	TRUE	TRUE
chr4	101830143	G	T	ENST00000322953	ENSG00000153064	BANK1	TRUE	TRUE
chr4	101830150	C	A	ENST00000322953	ENSG00000153064	BANK1	TRUE	TRUE
chr4	101830150	C	G	ENST00000322953	ENSG00000153064	BANK1	TRUE	TRUE
chr4	101830155	G	T	ENST00000322953	ENSG00000153064	BANK1	TRUE	TRUE
chr4	101830158	C	T	ENST00000322953	ENSG00000153064	BANK1	TRUE	TRUE
chr4	101830161	G	T	ENST00000322953	ENSG00000153064	BANK1	TRUE	TRUE
chr4	101830167	G	T	ENST00000322953	ENSG00000153064	BANK1	TRUE	TRUE
chr4	101830175	C	A	ENST00000322953	ENSG00000153064	BANK1	TRUE	TRUE
chr4	101830175	C	G	ENST00000322953	ENSG00000153064	BANK1	TRUE	TRUE
chr4	101830188	C	T	ENST00000322953	ENSG00000153064	BANK1	TRUE	TRUE
chr4	101830203	A	T	ENST00000322953	ENSG00000153064	BANK1
chr4	101830207	G	A	ENST00000322953	ENSG00000153064	BANK1	TRUE	FALSE
chr4	101830207	G	C	ENST00000322953	ENSG00000153064	BANK1	TRUE	FALSE
chr4	101830207	G	T	ENST00000322953	ENSG00000153064	BANK1	TRUE	FALSE
chr4	101830208	T	A	ENST00000322953	ENSG00000153064	BANK1	TRUE	FALSE
chr4	101830208	T	C	ENST00000322953	ENSG00000153064	BANK1	TRUE	FALSE
chr4	101830208	T	G	ENST00000322953	ENSG00000153064	BANK1	TRUE	FALSE
chr4	101855033	A	C	ENST00000322953	ENSG00000153064	BANK1	TRUE	FALSE
chr4	101855033	A	G	ENST00000322953	ENSG00000153064	BANK1	TRUE	FALSE
chr4	101855033	A	T	ENST00000322953	ENSG00000153064	BANK1	TRUE	FALSE
chr4	101855034	G	A	ENST00000322953	ENSG00000153064	BANK1	TRUE	FALSE
chr4	101855034	G	C	ENST00000322953	ENSG00000153064	BANK1	TRUE	FALSE
chr4	101855034	G	T	ENST00000322953	ENSG00000153064	BANK1	TRUE	FALSE
chr4	101855040	G	T	ENST00000322953	ENSG00000153064	BANK1	TRUE	TRUE
chr4	101855048	C	A	ENST00000322953	ENSG00000153064	BANK1	TRUE	TRUE
chr4	101855048	C	G	ENST00000322953	ENSG00000153064	BANK1	TRUE	TRUE
chr4	101855052	G	T	ENST00000322953	ENSG00000153064	BANK1	TRUE	TRUE
chr4	101855076	C	T	ENST00000322953	ENSG00000153064	BANK1	TRUE	TRUE
chr4	101855082	A	T	ENST00000322953	ENSG00000153064	BANK1	TRUE	TRUE
chr4	101855094	G	T	ENST00000322953	ENSG00000153064	BANK1	TRUE	TRUE
chr4	101855103	G	T	ENST00000322953	ENSG00000153064	BANK1	TRUE	TRUE
chr4	101855106	A	T	ENST00000322953	ENSG00000153064	BANK1	TRUE	TRUE
chr4	101855109	A	T	ENST00000322953	ENSG00000153064	BANK1	TRUE	TRUE
chr4	101855112	G	T	ENST00000322953	ENSG00000153064	BANK1	TRUE	TRUE
chr4	101855118	G	T	ENST00000322953	ENSG00000153064	BANK1	TRUE	TRUE
chr4	101855121	G	T	ENST00000322953	ENSG00000153064	BANK1	TRUE	TRUE
chr4	101855128	C	A	ENST00000322953	ENSG00000153064	BANK1	TRUE	TRUE
chr4	101855128	C	G	ENST00000322953	ENSG00000153064	BANK1	TRUE	TRUE
chr4	101855130	G	T	ENST00000322953	ENSG00000153064	BANK1	TRUE	TRUE
chr4	101855137	C	A	ENST00000322953	ENSG00000153064	BANK1	TRUE	TRUE
chr4	101855137	C	G	ENST00000322953	ENSG00000153064	BANK1	TRUE	TRUE
chr4	101855139	A	T	ENST00000322953	ENSG00000153064	BANK1	TRUE	TRUE
chr4	101855175	G	T	ENST00000322953	ENSG00000153064	BANK1	TRUE	TRUE
chr4	101855186	T	A	ENST00000322953	ENSG00000153064	BANK1	TRUE	TRUE
chr4	101855187	G	T	ENST00000322953	ENSG00000153064	BANK1	TRUE	TRUE
chr4	101855190	G	A	ENST00000322953	ENSG00000153064	BANK1	TRUE	FALSE
chr4	101855190	G	C	ENST00000322953	ENSG00000153064	BANK1	TRUE	FALSE
chr4	101855190	G	T	ENST00000322953	ENSG00000153064	BANK1	TRUE	FALSE
chr4	101855191	T	A	ENST00000322953	ENSG00000153064	BANK1	TRUE	FALSE
chr4	101855191	T	C	ENST00000322953	ENSG00000153064	BANK1	TRUE	FALSE
chr4	101855191	T	G	ENST00000322953	ENSG00000153064	BANK1	TRUE	FALSE
chr4	101862524	A	C	ENST00000322953	ENSG00000153064	BANK1	TRUE	FALSE
chr4	101862524	A	G	ENST00000322953	ENSG00000153064	BANK1	TRUE	FALSE
chr4	101862524	A	T	ENST00000322953	ENSG00000153064	BANK1	TRUE	FALSE
chr4	101862525	G	A	ENST00000322953	ENSG00000153064	BANK1	TRUE	FALSE
chr4	101862525	G	C	ENST00000322953	ENSG00000153064	BANK1	TRUE	FALSE
chr4	101862525	G	T	ENST00000322953	ENSG00000153064	BANK1	TRUE	FALSE
chr4	101862535	G	T	ENST00000322953	ENSG00000153064	BANK1	TRUE	TRUE
chr4	101862551	T	A	ENST00000322953	ENSG00000153064	BANK1	TRUE	TRUE
chr4	101862553	A	T	ENST00000322953	ENSG00000153064	BANK1
chr4	101862559	G	T	ENST00000322953	ENSG00000153064	BANK1	TRUE	TRUE
chr4	101862580	G	T	ENST00000322953	ENSG00000153064	BANK1	TRUE	TRUE
chr4	101862586	G	T	ENST00000322953	ENSG00000153064	BANK1	TRUE	TRUE
chr4	101862596	C	A	ENST00000322953	ENSG00000153064	BANK1	TRUE	TRUE
chr4	101862596	C	G	ENST00000322953	ENSG00000153064	BANK1	TRUE	TRUE
chr4	101862604	A	T	ENST00000322953	ENSG00000153064	BANK1	TRUE	TRUE
chr4	101862613	A	T	ENST00000322953	ENSG00000153064	BANK1	TRUE	TRUE
chr4	101862632	G	A	ENST00000322953	ENSG00000153064	BANK1	TRUE	TRUE
chr4	101862633	G	A	ENST00000322953	ENSG00000153064	BANK1	TRUE	TRUE
chr4	101862637	A	T	ENST00000322953	ENSG00000153064	BANK1	TRUE	TRUE
chr4	101862640	A	T	ENST00000322953	ENSG00000153064	BANK1	TRUE	TRUE
chr4	101862647	G	A	ENST00000322953	ENSG00000153064	BANK1	TRUE	TRUE
chr4	101862648	G	A	ENST00000322953	ENSG00000153064	BANK1	TRUE	TRUE
chr4	101862651	C	A	ENST00000322953	ENSG00000153064	BANK1	TRUE	TRUE
chr4	101862655	A	T	ENST00000322953	ENSG00000153064	BANK1	TRUE	TRUE
chr4	101862662	T	A	ENST00000322953	ENSG00000153064	BANK1	TRUE	TRUE
chr4	101862662	T	G	ENST00000322953	ENSG00000153064	BANK1	TRUE	TRUE
chr4	101862664	G	T	ENST00000322953	ENSG00000153064	BANK1	TRUE	TRUE
chr4	101862665	G	A	ENST00000322953	ENSG00000153064	BANK1	TRUE	FALSE
chr4	101862665	G	C	ENST00000322953	ENSG00000153064	BANK1	TRUE	FALSE
chr4	101862665	G	T	ENST00000322953	ENSG00000153064	BANK1	TRUE	FALSE
chr4	101862666	T	A	ENST00000322953	ENSG00000153064	BANK1	TRUE	FALSE
chr4	101862666	T	C	ENST00000322953	ENSG00000153064	BANK1	TRUE	FALSE
chr4	101862666	T	G	ENST00000322953	ENSG00000153064	BANK1	TRUE	FALSE
chr4	101870503	A	C	ENST00000322953	ENSG00000153064	BANK1	TRUE	FALSE
chr4	101870503	A	G	ENST00000322953	ENSG00000153064	BANK1	TRUE	FALSE
chr4	101870503	A	T	ENST00000322953	ENSG00000153064	BANK1	TRUE	FALSE
chr4	101870504	G	A	ENST00000322953	ENSG00000153064	BANK1	TRUE	FALSE
chr4	101870504	G	C	ENST00000322953	ENSG00000153064	BANK1	TRUE	FALSE
chr4	101870504	G	T	ENST00000322953	ENSG00000153064	BANK1	TRUE	FALSE
chr4	101870520	C	A	ENST00000322953	ENSG00000153064	BANK1	TRUE	TRUE
chr4	101870520	C	G	ENST00000322953	ENSG00000153064	BANK1	TRUE	TRUE
chr4	101870539	C	A	ENST00000322953	ENSG00000153064	BANK1	TRUE	TRUE
chr4	101870539	C	G	ENST00000322953	ENSG00000153064	BANK1	TRUE	TRUE
chr4	101870542	T	A	ENST00000322953	ENSG00000153064	BANK1	TRUE	TRUE
chr4	101870546	G	T	ENST00000322953	ENSG00000153064	BANK1	TRUE	TRUE
chr4	101870555	A	T	ENST00000322953	ENSG00000153064	BANK1	TRUE	TRUE
chr4	101870567	A	T	ENST00000322953	ENSG00000153064	BANK1	TRUE	TRUE
chr4	101870573	A	T	ENST00000322953	ENSG00000153064	BANK1	TRUE	TRUE
chr4	101870578	C	A	ENST00000322953	ENSG00000153064	BANK1	TRUE	TRUE
chr4	101870578	C	G	ENST00000322953	ENSG00000153064	BANK1	TRUE	TRUE
chr4	101870581	C	A	ENST00000322953	ENSG00000153064	BANK1	TRUE	TRUE
chr4	101870581	C	G	ENST00000322953	ENSG00000153064	BANK1	TRUE	TRUE
chr4	101870591	A	T	ENST00000322953	ENSG00000153064	BANK1	TRUE	TRUE
chr4	101870597	A	T	ENST00000322953	ENSG00000153064	BANK1	TRUE	TRUE
chr4	101870600	G	T	ENST00000322953	ENSG00000153064	BANK1	TRUE	TRUE
chr4	101870605	C	A	ENST00000322953	ENSG00000153064	BANK1	TRUE	TRUE
chr4	101870612	A	T	ENST00000322953	ENSG00000153064	BANK1	TRUE	TRUE
chr4	101870625	C	A	ENST00000322953	ENSG00000153064	BANK1	TRUE	TRUE
chr4	101870625	C	G	ENST00000322953	ENSG00000153064	BANK1	TRUE	TRUE
chr4	101870627	G	T	ENST00000322953	ENSG00000153064	BANK1	TRUE	TRUE
chr4	101870630	G	T	ENST00000322953	ENSG00000153064	BANK1	TRUE	TRUE
chr4	101870637	T	A	ENST00000322953	ENSG00000153064	BANK1	TRUE	TRUE
chr4	101870641	C	A	ENST00000322953	ENSG00000153064	BANK1	TRUE	TRUE
chr4	101870642	C	T	ENST00000322953	ENSG00000153064	BANK1	TRUE	TRUE
chr4	101870645	G	A	ENST00000322953	ENSG00000153064	BANK1	TRUE	FALSE
chr4	101870645	G	C	ENST00000322953	ENSG00000153064	BANK1	TRUE	FALSE
chr4	101870645	G	T	ENST00000322953	ENSG00000153064	BANK1	TRUE	FALSE
chr4	101870646	T	A	ENST00000322953	ENSG00000153064	BANK1	TRUE	FALSE
chr4	101870646	T	C	ENST00000322953	ENSG00000153064	BANK1	FALSE	FALSE
chr4	101870646	T	G	ENST00000322953	ENSG00000153064	BANK1	TRUE	FALSE
chr4	101895303	A	C	ENST00000322953	ENSG00000153064	BANK1	TRUE	FALSE
chr4	101895303	A	G	ENST00000322953	ENSG00000153064	BANK1	TRUE	FALSE
chr4	101895303	A	T	ENST00000322953	ENSG00000153064	BANK1	TRUE	FALSE
chr4	101895304	G	A	ENST00000322953	ENSG00000153064	BANK1	TRUE	FALSE
chr4	101895304	G	C	ENST00000322953	ENSG00000153064	BANK1	TRUE	FALSE
chr4	101895304	G	T	ENST00000322953	ENSG00000153064	BANK1	TRUE	FALSE
chr4	101895314	G	T	ENST00000322953	ENSG00000153064	BANK1	TRUE	TRUE
chr4	101895317	G	T	ENST00000322953	ENSG00000153064	BANK1	TRUE	TRUE
chr4	101895347	A	T	ENST00000322953	ENSG00000153064	BANK1	TRUE	TRUE
chr4	101895353	G	T	ENST00000322953	ENSG00000153064	BANK1	TRUE	TRUE
chr4	101895364	T	A	ENST00000322953	ENSG00000153064	BANK1	TRUE	TRUE
chr4	101895364	T	G	ENST00000322953	ENSG00000153064	BANK1	TRUE	TRUE
chr4	101895367	T	A	ENST00000322953	ENSG00000153064	BANK1	TRUE	TRUE
chr4	101895367	T	G	ENST00000322953	ENSG00000153064	BANK1	TRUE	TRUE
chr4	101895368	G	T	ENST00000322953	ENSG00000153064	BANK1	TRUE	TRUE
chr4	101895374	C	T	ENST00000322953	ENSG00000153064	BANK1	TRUE	TRUE
chr4	101895383	C	T	ENST00000322953	ENSG00000153064	BANK1	TRUE	TRUE
chr4	101895389	G	T	ENST00000322953	ENSG00000153064	BANK1	TRUE	TRUE
chr4	101895397	T	A	ENST00000322953	ENSG00000153064	BANK1	TRUE	TRUE
chr4	101895401	C	T	ENST00000322953	ENSG00000153064	BANK1	TRUE	TRUE
chr4	101895407	A	T	ENST00000322953	ENSG00000153064	BANK1	TRUE	TRUE
chr4	101895411	G	A	ENST00000322953	ENSG00000153064	BANK1	TRUE	FALSE
chr4	101895411	G	C	ENST00000322953	ENSG00000153064	BANK1	TRUE	FALSE
chr4	101895411	G	T	ENST00000322953	ENSG00000153064	BANK1	TRUE	FALSE
chr4	101895412	T	A	ENST00000322953	ENSG00000153064	BANK1	TRUE	FALSE
chr4	101895412	T	C	ENST00000322953	ENSG00000153064	BANK1	TRUE	FALSE
chr4	101895412	T	G	ENST00000322953	ENSG00000153064	BANK1	TRUE	FALSE
chr4	101917991	A	C	ENST00000322953	ENSG00000153064	BANK1	TRUE	FALSE
chr4	101917991	A	G	ENST00000322953	ENSG00000153064	BANK1	TRUE	FALSE
chr4	101917991	A	T	ENST00000322953	ENSG00000153064	BANK1	TRUE	FALSE
chr4	101917992	G	A	ENST00000322953	ENSG00000153064	BANK1	TRUE	FALSE
chr4	101917992	G	C	ENST00000322953	ENSG00000153064	BANK1	TRUE	FALSE
chr4	101917992	G	T	ENST00000322953	ENSG00000153064	BANK1	TRUE	FALSE
chr4	101917994	T	A	ENST00000322953	ENSG00000153064	BANK1	TRUE	TRUE
chr4	101917994	T	G	ENST00000322953	ENSG00000153064	BANK1	TRUE	TRUE
chr4	101918004	A	T	ENST00000322953	ENSG00000153064	BANK1	TRUE	TRUE
chr4	101918007	G	T	ENST00000322953	ENSG00000153064	BANK1	TRUE	TRUE
chr4	101918030	T	A	ENST00000322953	ENSG00000153064	BANK1	TRUE	TRUE
chr4	101918037	A	T	ENST00000322953	ENSG00000153064	BANK1	TRUE	TRUE
chr4	101918047	T	A	ENST00000322953	ENSG00000153064	BANK1	TRUE	TRUE
chr4	101918047	T	G	ENST00000322953	ENSG00000153064	BANK1	TRUE	TRUE
chr4	101918049	A	T	ENST00000322953	ENSG00000153064	BANK1	TRUE	TRUE
chr4	101918068	T	A	ENST00000322953	ENSG00000153064	BANK1	TRUE	TRUE
chr4	101918073	C	T	ENST00000322953	ENSG00000153064	BANK1	TRUE	TRUE
chr4	101918078	T	A	ENST00000322953	ENSG00000153064	BANK1	TRUE	TRUE
chr4	101918080	C	A	ENST00000322953	ENSG00000153064	BANK1	TRUE	TRUE
chr4	101918080	C	G	ENST00000322953	ENSG00000153064	BANK1	TRUE	TRUE
chr4	101918082	G	T	ENST00000322953	ENSG00000153064	BANK1	TRUE	TRUE
chr4	101918092	G	A	ENST00000322953	ENSG00000153064	BANK1	TRUE	TRUE
chr4	101918093	G	A	ENST00000322953	ENSG00000153064	BANK1	TRUE	TRUE
chr4	101918100	A	T	ENST00000322953	ENSG00000153064	BANK1	TRUE	TRUE
chr4	101918106	A	T	ENST00000322953	ENSG00000153064	BANK1	TRUE	TRUE
chr4	101918115	G	T	ENST00000322953	ENSG00000153064	BANK1	TRUE	TRUE
chr4	101918122	C	A	ENST00000322953	ENSG00000153064	BANK1	TRUE	TRUE
chr4	101918122	C	G	ENST00000322953	ENSG00000153064	BANK1	TRUE	TRUE
chr4	101918142	G	T	ENST00000322953	ENSG00000153064	BANK1	TRUE	TRUE
chr4	101918157	A	T	ENST00000322953	ENSG00000153064	BANK1	TRUE	TRUE
chr4	101918160	G	T	ENST00000322953	ENSG00000153064	BANK1	TRUE	TRUE
chr4	101918166	A	T	ENST00000322953	ENSG00000153064	BANK1	TRUE	TRUE
chr4	101918169	A	T	ENST00000322953	ENSG00000153064	BANK1	TRUE	TRUE
chr4	101918178	G	T	ENST00000322953	ENSG00000153064	BANK1	TRUE	TRUE
chr4	101918188	C	A	ENST00000322953	ENSG00000153064	BANK1	TRUE	TRUE
chr4	101918188	C	G	ENST00000322953	ENSG00000153064	BANK1	TRUE	TRUE
chr4	101918190	G	A	ENST00000322953	ENSG00000153064	BANK1	TRUE	FALSE
chr4	101918190	G	C	ENST00000322953	ENSG00000153064	BANK1	TRUE	FALSE
chr4	101918190	G	T	ENST00000322953	ENSG00000153064	BANK1	TRUE	FALSE
chr4	101918191	T	A	ENST00000322953	ENSG00000153064	BANK1	TRUE	FALSE
chr4	101918191	T	C	ENST00000322953	ENSG00000153064	BANK1	TRUE	FALSE
chr4	101918191	T	G	ENST00000322953	ENSG00000153064	BANK1	TRUE	FALSE
chr4	102021512	A	C	ENST00000322953	ENSG00000153064	BANK1	TRUE	FALSE
chr4	102021512	A	G	ENST00000322953	ENSG00000153064	BANK1	TRUE	FALSE
chr4	102021512	A	T	ENST00000322953	ENSG00000153064	BANK1	TRUE	FALSE
chr4	102021513	G	A	ENST00000322953	ENSG00000153064	BANK1	TRUE	FALSE
chr4	102021513	G	C	ENST00000322953	ENSG00000153064	BANK1	TRUE	FALSE
chr4	102021513	G	T	ENST00000322953	ENSG00000153064	BANK1	TRUE	FALSE
chr4	102021517	C	T	ENST00000322953	ENSG00000153064	BANK1
chr4	102021520	G	T	ENST00000322953	ENSG00000153064	BANK1
chr4	102021538	G	T	ENST00000322953	ENSG00000153064	BANK1
chr4	102021541	C	T	ENST00000322953	ENSG00000153064	BANK1
chr4	102021544	G	T	ENST00000322953	ENSG00000153064	BANK1
chr4	102021555	T	A	ENST00000322953	ENSG00000153064	BANK1	TRUE	TRUE
chr4	102021555	T	G	ENST00000322953	ENSG00000153064	BANK1	TRUE	TRUE
chr4	102021556	G	T	ENST00000322953	ENSG00000153064	BANK1
chr4	102021559	G	T	ENST00000322953	ENSG00000153064	BANK1
chr4	102021572	C	A	ENST00000322953	ENSG00000153064	BANK1
chr4	102021572	C	G	ENST00000322953	ENSG00000153064	BANK1
chr4	102021585	T	A	ENST00000322953	ENSG00000153064	BANK1
chr4	102021585	T	G	ENST00000322953	ENSG00000153064	BANK1
chr4	102021593	G	A	ENST00000322953	ENSG00000153064	BANK1	TRUE	FALSE
chr4	102021593	G	C	ENST00000322953	ENSG00000153064	BANK1	TRUE	FALSE
chr4	102021593	G	T	ENST00000322953	ENSG00000153064	BANK1	TRUE	FALSE
chr4	102021594	T	A	ENST00000322953	ENSG00000153064	BANK1	TRUE	FALSE
chr4	102021594	T	C	ENST00000322953	ENSG00000153064	BANK1	TRUE	FALSE
chr4	102021594	T	G	ENST00000322953	ENSG00000153064	BANK1	TRUE	FALSE
chr4	102025199	A	C	ENST00000322953	ENSG00000153064	BANK1	TRUE	FALSE
chr4	102025199	A	G	ENST00000322953	ENSG00000153064	BANK1	TRUE	FALSE
chr4	102025199	A	T	ENST00000322953	ENSG00000153064	BANK1	TRUE	FALSE
chr4	102025200	G	A	ENST00000322953	ENSG00000153064	BANK1	TRUE	FALSE
chr4	102025200	G	C	ENST00000322953	ENSG00000153064	BANK1	TRUE	FALSE
chr4	102025200	G	T	ENST00000322953	ENSG00000153064	BANK1	TRUE	FALSE
chr4	102025206	C	T	ENST00000322953	ENSG00000153064	BANK1	TRUE	TRUE
chr4	102025227	G	T	ENST00000322953	ENSG00000153064	BANK1	TRUE	TRUE
chr4	102025236	A	T	ENST00000322953	ENSG00000153064	BANK1	TRUE	TRUE
chr4	102025244	C	A	ENST00000322953	ENSG00000153064	BANK1	TRUE	TRUE
chr4	102025244	C	G	ENST00000322953	ENSG00000153064	BANK1	TRUE	TRUE
chr4	102025248	C	T	ENST00000322953	ENSG00000153064	BANK1	TRUE	TRUE
chr4	102025260	G	T	ENST00000322953	ENSG00000153064	BANK1	TRUE	TRUE
chr4	102025266	G	T	ENST00000322953	ENSG00000153064	BANK1	TRUE	TRUE
chr4	102025275	G	T	ENST00000322953	ENSG00000153064	BANK1	TRUE	TRUE
chr4	102025281	G	T	ENST00000322953	ENSG00000153064	BANK1	TRUE	TRUE
chr4	102025287	G	T	ENST00000322953	ENSG00000153064	BANK1	TRUE	TRUE
chr4	102025290	G	T	ENST00000322953	ENSG00000153064	BANK1	TRUE	TRUE
chr4	102025293	A	T	ENST00000322953	ENSG00000153064	BANK1	TRUE	TRUE
chr4	102025296	C	T	ENST00000322953	ENSG00000153064	BANK1	TRUE	TRUE
chr4	102025302	G	T	ENST00000322953	ENSG00000153064	BANK1	TRUE	TRUE
chr4	102025306	C	A	ENST00000322953	ENSG00000153064	BANK1	TRUE	TRUE
chr4	102025306	C	G	ENST00000322953	ENSG00000153064	BANK1	TRUE	TRUE
chr4	102025314	G	T	ENST00000322953	ENSG00000153064	BANK1	TRUE	TRUE
chr4	102025320	A	T	ENST00000322953	ENSG00000153064	BANK1	TRUE	TRUE
chr4	102025335	G	T	ENST00000322953	ENSG00000153064	BANK1	TRUE	TRUE
chr4	102025347	G	T	ENST00000322953	ENSG00000153064	BANK1	TRUE	TRUE
chr4	102025356	G	T	ENST00000322953	ENSG00000153064	BANK1	TRUE	TRUE
chr4	102025362	C	T	ENST00000322953	ENSG00000153064	BANK1	TRUE	TRUE
chr4	102025367	T	A	ENST00000322953	ENSG00000153064	BANK1	TRUE	TRUE
chr4	102025367	T	G	ENST00000322953	ENSG00000153064	BANK1	TRUE	TRUE
chr4	102025375	T	A	ENST00000322953	ENSG00000153064	BANK1	TRUE	TRUE
chr4	102025379	T	A	ENST00000322953	ENSG00000153064	BANK1	TRUE	TRUE
chr4	102025379	T	G	ENST00000322953	ENSG00000153064	BANK1	TRUE	TRUE
chr4	102025404	G	T	ENST00000322953	ENSG00000153064	BANK1	TRUE	TRUE
chr4	102025414	C	A	ENST00000322953	ENSG00000153064	BANK1	TRUE	TRUE
chr4	102025414	C	G	ENST00000322953	ENSG00000153064	BANK1	TRUE	TRUE
chr4	102025416	C	T	ENST00000322953	ENSG00000153064	BANK1	TRUE	TRUE
chr4	102025419	G	T	ENST00000322953	ENSG00000153064	BANK1	TRUE	TRUE
chr4	102025437	A	T	ENST00000322953	ENSG00000153064	BANK1	TRUE	TRUE
chr4	102025458	C	T	ENST00000322953	ENSG00000153064	BANK1	TRUE	TRUE
chr4	102025479	C	T	ENST00000322953	ENSG00000153064	BANK1	TRUE	TRUE
chr4	102025485	G	T	ENST00000322953	ENSG00000153064	BANK1	TRUE	TRUE
chr4	102025488	A	T	ENST00000322953	ENSG00000153064	BANK1	TRUE	TRUE
chr4	102025504	T	A	ENST00000322953	ENSG00000153064	BANK1	TRUE	TRUE
chr4	102025504	T	G	ENST00000322953	ENSG00000153064	BANK1	TRUE	TRUE
chr4	102025510	G	A	ENST00000322953	ENSG00000153064	BANK1	TRUE	FALSE
chr4	102025510	G	C	ENST00000322953	ENSG00000153064	BANK1	TRUE	FALSE
chr4	102025510	G	T	ENST00000322953	ENSG00000153064	BANK1	TRUE	FALSE
chr4	102025511	T	A	ENST00000322953	ENSG00000153064	BANK1	TRUE	FALSE
chr4	102025511	T	C	ENST00000322953	ENSG00000153064	BANK1	FALSE	FALSE
chr4	102025511	T	G	ENST00000322953	ENSG00000153064	BANK1	TRUE	FALSE
chr4	102029958	A	C	ENST00000322953	ENSG00000153064	BANK1	FALSE	FALSE
chr4	102029958	A	G	ENST00000322953	ENSG00000153064	BANK1	FALSE	FALSE
chr4	102029958	A	T	ENST00000322953	ENSG00000153064	BANK1	FALSE	FALSE
chr4	102029959	G	A	ENST00000322953	ENSG00000153064	BANK1	FALSE	FALSE
chr4	102029959	G	C	ENST00000322953	ENSG00000153064	BANK1	FALSE	FALSE
chr4	102029959	G	T	ENST00000322953	ENSG00000153064	BANK1	FALSE	FALSE
chr4	102029971	G	T	ENST00000322953	ENSG00000153064	BANK1	TRUE	TRUE
chr4	102029977	C	T	ENST00000322953	ENSG00000153064	BANK1	TRUE	TRUE
chr4	102029983	G	T	ENST00000322953	ENSG00000153064	BANK1	TRUE	TRUE
chr4	102029986	A	T	ENST00000322953	ENSG00000153064	BANK1	TRUE	TRUE
chr4	102029992	C	T	ENST00000322953	ENSG00000153064	BANK1	TRUE	TRUE
chr4	102029999	G	A	ENST00000322953	ENSG00000153064	BANK1	TRUE	TRUE
chr4	102030000	G	A	ENST00000322953	ENSG00000153064	BANK1	TRUE	TRUE
chr4	102030016	A	T	ENST00000322953	ENSG00000153064	BANK1	TRUE	TRUE
chr4	102030019	C	T	ENST00000322953	ENSG00000153064	BANK1	TRUE	TRUE
chr4	102030022	G	T	ENST00000322953	ENSG00000153064	BANK1	TRUE	TRUE
chr4	102030028	G	T	ENST00000322953	ENSG00000153064	BANK1	TRUE	TRUE
chr4	102030034	G	T	ENST00000322953	ENSG00000153064	BANK1	TRUE	TRUE
chr4	102030040	A	T	ENST00000322953	ENSG00000153064	BANK1	TRUE	TRUE
chr4	102030043	G	T	ENST00000322953	ENSG00000153064	BANK1	TRUE	TRUE
chr4	102030046	G	T	ENST00000322953	ENSG00000153064	BANK1	TRUE	TRUE
chr4	102030049	A	T	ENST00000322953	ENSG00000153064	BANK1	TRUE	TRUE
chr4	102030052	G	T	ENST00000322953	ENSG00000153064	BANK1	TRUE	TRUE
chr4	102030055	A	T	ENST00000322953	ENSG00000153064	BANK1	TRUE	TRUE
chr4	102030058	A	T	ENST00000322953	ENSG00000153064	BANK1	TRUE	TRUE
chr4	102030061	G	T	ENST00000322953	ENSG00000153064	BANK1	TRUE	TRUE
chr4	102030064	G	T	ENST00000322953	ENSG00000153064	BANK1	TRUE	TRUE
chr4	102030067	G	T	ENST00000322953	ENSG00000153064	BANK1	TRUE	TRUE
chr4	102030070	A	T	ENST00000322953	ENSG00000153064	BANK1	TRUE	TRUE
chr4	102030073	G	T	ENST00000322953	ENSG00000153064	BANK1	TRUE	TRUE
chr4	102030076	C	T	ENST00000322953	ENSG00000153064	BANK1	TRUE	TRUE
chr4	102030079	G	T	ENST00000322953	ENSG00000153064	BANK1	TRUE	TRUE
chr4	102030082	G	T	ENST00000322953	ENSG00000153064	BANK1	TRUE	TRUE
chr4	102030085	G	T	ENST00000322953	ENSG00000153064	BANK1	TRUE	TRUE
chr4	102030088	G	T	ENST00000322953	ENSG00000153064	BANK1	TRUE	TRUE
chr4	102030099	T	A	ENST00000322953	ENSG00000153064	BANK1	TRUE	TRUE
chr4	102030099	T	G	ENST00000322953	ENSG00000153064	BANK1	TRUE	TRUE
chr4	102030109	G	T	ENST00000322953	ENSG00000153064	BANK1	TRUE	TRUE
chr4	102030124	G	T	ENST00000322953	ENSG00000153064	BANK1	TRUE	TRUE
chr4	102030129	T	A	ENST00000322953	ENSG00000153064	BANK1	TRUE	TRUE
chr4	102030129	T	G	ENST00000322953	ENSG00000153064	BANK1	TRUE	TRUE
chr4	102030140	T	A	ENST00000322953	ENSG00000153064	BANK1	TRUE	TRUE
chr4	102030157	A	T	ENST00000322953	ENSG00000153064	BANK1	TRUE	TRUE
chr4	102030160	A	T	ENST00000322953	ENSG00000153064	BANK1	TRUE	TRUE
chr4	102030163	A	T	ENST00000322953	ENSG00000153064	BANK1	TRUE	TRUE
chr4	102030193	A	T	ENST00000322953	ENSG00000153064	BANK1	TRUE	TRUE
chr4	102030214	C	T	ENST00000322953	ENSG00000153064	BANK1	TRUE	TRUE
chr4	102030235	A	T	ENST00000322953	ENSG00000153064	BANK1	TRUE	TRUE
chr4	102030238	G	T	ENST00000322953	ENSG00000153064	BANK1	TRUE	TRUE
chr4	102030241	G	T	ENST00000322953	ENSG00000153064	BANK1	TRUE	TRUE
chr4	102030255	C	A	ENST00000322953	ENSG00000153064	BANK1	TRUE	TRUE
chr4	102030255	C	G	ENST00000322953	ENSG00000153064	BANK1	TRUE	TRUE
chr4	102030262	C	T	ENST00000322953	ENSG00000153064	BANK1	TRUE	TRUE
chr4	102030266	G	A	ENST00000322953	ENSG00000153064	BANK1	TRUE	FALSE
chr4	102030266	G	C	ENST00000322953	ENSG00000153064	BANK1	TRUE	FALSE
chr4	102030266	G	T	ENST00000322953	ENSG00000153064	BANK1	TRUE	FALSE
chr4	102030267	T	A	ENST00000322953	ENSG00000153064	BANK1	TRUE	FALSE
chr4	102030267	T	C	ENST00000322953	ENSG00000153064	BANK1	FALSE	FALSE
chr4	102030267	T	G	ENST00000322953	ENSG00000153064	BANK1	TRUE	FALSE
chr4	102043837	A	C	ENST00000322953	ENSG00000153064	BANK1	TRUE	FALSE
chr4	102043837	A	G	ENST00000322953	ENSG00000153064	BANK1	TRUE	FALSE
chr4	102043837	A	T	ENST00000322953	ENSG00000153064	BANK1	TRUE	FALSE
chr4	102043838	G	A	ENST00000322953	ENSG00000153064	BANK1	TRUE	FALSE
chr4	102043838	G	C	ENST00000322953	ENSG00000153064	BANK1	TRUE	FALSE
chr4	102043838	G	T	ENST00000322953	ENSG00000153064	BANK1	TRUE	FALSE
chr4	102043844	C	T	ENST00000322953	ENSG00000153064	BANK1	TRUE	TRUE
chr4	102043847	C	T	ENST00000322953	ENSG00000153064	BANK1	TRUE	TRUE
chr4	102043850	A	T	ENST00000322953	ENSG00000153064	BANK1	TRUE	TRUE
chr4	102043859	A	T	ENST00000322953	ENSG00000153064	BANK1	TRUE	TRUE
chr4	102043862	A	T	ENST00000322953	ENSG00000153064	BANK1	TRUE	TRUE
chr4	102043865	C	T	ENST00000322953	ENSG00000153064	BANK1	TRUE	TRUE
chr4	102043880	A	T	ENST00000322953	ENSG00000153064	BANK1	TRUE	TRUE
chr4	102043888	T	A	ENST00000322953	ENSG00000153064	BANK1	TRUE	TRUE
chr4	102043898	A	T	ENST00000322953	ENSG00000153064	BANK1	TRUE	TRUE
chr4	102043901	A	T	ENST00000322953	ENSG00000153064	BANK1	TRUE	TRUE
chr4	102043904	C	T	ENST00000322953	ENSG00000153064	BANK1	TRUE	TRUE
chr4	102043908	G	A	ENST00000322953	ENSG00000153064	BANK1	TRUE	FALSE
chr4	102043908	G	C	ENST00000322953	ENSG00000153064	BANK1	TRUE	FALSE
chr4	102043908	G	T	ENST00000322953	ENSG00000153064	BANK1	TRUE	FALSE
chr4	102043909	T	A	ENST00000322953	ENSG00000153064	BANK1	TRUE	FALSE
chr4	102043909	T	C	ENST00000322953	ENSG00000153064	BANK1	TRUE	FALSE
chr4	102043909	T	G	ENST00000322953	ENSG00000153064	BANK1	TRUE	FALSE
chr4	102060209	A	C	ENST00000322953	ENSG00000153064	BANK1	TRUE	FALSE
chr4	102060209	A	G	ENST00000322953	ENSG00000153064	BANK1	TRUE	FALSE
chr4	102060209	A	T	ENST00000322953	ENSG00000153064	BANK1	TRUE	FALSE
chr4	102060210	G	A	ENST00000322953	ENSG00000153064	BANK1	TRUE	FALSE
chr4	102060210	G	C	ENST00000322953	ENSG00000153064	BANK1	TRUE	FALSE
chr4	102060210	G	T	ENST00000322953	ENSG00000153064	BANK1	TRUE	FALSE
chr4	102060213	A	T	ENST00000322953	ENSG00000153064	BANK1	TRUE	TRUE
chr4	102060225	G	T	ENST00000322953	ENSG00000153064	BANK1	TRUE	TRUE
chr4	102060257	T	A	ENST00000322953	ENSG00000153064	BANK1	TRUE	TRUE
chr4	102060270	C	T	ENST00000322953	ENSG00000153064	BANK1	TRUE	TRUE
chr4	102060273	G	T	ENST00000322953	ENSG00000153064	BANK1	TRUE	TRUE
chr4	102060276	G	T	ENST00000322953	ENSG00000153064	BANK1	TRUE	TRUE
chr4	102060291	C	T	ENST00000322953	ENSG00000153064	BANK1	TRUE	TRUE
chr4	102060294	G	T	ENST00000322953	ENSG00000153064	BANK1	TRUE	TRUE
chr4	102060297	A	T	ENST00000322953	ENSG00000153064	BANK1	TRUE	TRUE
chr4	102060303	A	T	ENST00000322953	ENSG00000153064	BANK1	TRUE	TRUE
chr4	102060312	A	T	ENST00000322953	ENSG00000153064	BANK1	TRUE	TRUE
chr4	102060327	G	T	ENST00000322953	ENSG00000153064	BANK1	TRUE	TRUE
chr4	102060336	G	T	ENST00000322953	ENSG00000153064	BANK1	TRUE	TRUE
chr4	102060339	A	T	ENST00000322953	ENSG00000153064	BANK1	TRUE	TRUE
chr4	102060345	A	T	ENST00000322953	ENSG00000153064	BANK1	TRUE	TRUE
chr4	102060352	G	A	ENST00000322953	ENSG00000153064	BANK1	TRUE	TRUE
chr4	102060353	G	A	ENST00000322953	ENSG00000153064	BANK1	TRUE	TRUE
chr4	102060354	C	T	ENST00000322953	ENSG00000153064	BANK1	TRUE	TRUE
chr4	102060360	G	T	ENST00000322953	ENSG00000153064	BANK1	TRUE	TRUE
chr4	102060363	A	T	ENST00000322953	ENSG00000153064	BANK1	TRUE	TRUE
chr4	102060375	G	T	ENST00000322953	ENSG00000153064	BANK1	TRUE	TRUE
chr4	102060384	C	T	ENST00000322953	ENSG00000153064	BANK1	TRUE	TRUE
chr4	102060387	C	T	ENST00000322953	ENSG00000153064	BANK1	TRUE	TRUE
chr4	102060390	G	A	ENST00000322953	ENSG00000153064	BANK1	TRUE	FALSE
chr4	102060390	G	C	ENST00000322953	ENSG00000153064	BANK1	TRUE	FALSE
chr4	102060390	G	T	ENST00000322953	ENSG00000153064	BANK1	TRUE	FALSE
chr4	102060391	T	A	ENST00000322953	ENSG00000153064	BANK1	TRUE	FALSE
chr4	102060391	T	C	ENST00000322953	ENSG00000153064	BANK1	TRUE	FALSE
chr4	102060391	T	G	ENST00000322953	ENSG00000153064	BANK1	TRUE	FALSE
chr4	102063073	A	C	ENST00000322953	ENSG00000153064	BANK1	TRUE	FALSE
chr4	102063073	A	G	ENST00000322953	ENSG00000153064	BANK1	TRUE	FALSE
chr4	102063073	A	T	ENST00000322953	ENSG00000153064	BANK1	TRUE	FALSE
chr4	102063074	G	A	ENST00000322953	ENSG00000153064	BANK1	TRUE	FALSE
chr4	102063074	G	C	ENST00000322953	ENSG00000153064	BANK1	TRUE	FALSE
chr4	102063074	G	T	ENST00000322953	ENSG00000153064	BANK1	TRUE	FALSE
chr4	102063075	G	T	ENST00000322953	ENSG00000153064	BANK1	TRUE	TRUE
chr4	102063078	A	T	ENST00000322953	ENSG00000153064	BANK1	TRUE	TRUE
chr4	102063082	T	A	ENST00000322953	ENSG00000153064	BANK1	TRUE	TRUE
chr4	102063082	T	G	ENST00000322953	ENSG00000153064	BANK1	TRUE	TRUE
chr4	102063084	C	T	ENST00000322953	ENSG00000153064	BANK1	TRUE	TRUE
chr4	102063087	C	T	ENST00000322953	ENSG00000153064	BANK1	TRUE	TRUE
chr4	102063093	C	T	ENST00000322953	ENSG00000153064	BANK1	TRUE	TRUE
chr4	102063101	C	A	ENST00000322953	ENSG00000153064	BANK1	TRUE	TRUE
chr4	102063111	A	T	ENST00000322953	ENSG00000153064	BANK1	TRUE	TRUE
chr4	102063120	G	T	ENST00000322953	ENSG00000153064	BANK1	TRUE	TRUE
chr4	102063123	G	T	ENST00000322953	ENSG00000153064	BANK1	TRUE	TRUE
chr4	102063126	G	T	ENST00000322953	ENSG00000153064	BANK1	TRUE	TRUE
chr4	102063137	T	A	ENST00000322953	ENSG00000153064	BANK1	TRUE	TRUE
chr4	102063137	T	G	ENST00000322953	ENSG00000153064	BANK1	TRUE	TRUE
chr4	102063139	G	A	ENST00000322953	ENSG00000153064	BANK1	TRUE	FALSE
chr4	102063139	G	C	ENST00000322953	ENSG00000153064	BANK1	TRUE	FALSE
chr4	102063139	G	T	ENST00000322953	ENSG00000153064	BANK1	TRUE	FALSE
chr4	102063140	T	A	ENST00000322953	ENSG00000153064	BANK1	TRUE	FALSE
chr4	102063140	T	C	ENST00000322953	ENSG00000153064	BANK1	TRUE	FALSE
chr4	102063140	T	G	ENST00000322953	ENSG00000153064	BANK1	TRUE	FALSE
chr4	102071273	A	C	ENST00000322953	ENSG00000153064	BANK1	TRUE	FALSE
chr4	102071273	A	G	ENST00000322953	ENSG00000153064	BANK1	TRUE	FALSE
chr4	102071273	A	T	ENST00000322953	ENSG00000153064	BANK1	TRUE	FALSE
chr4	102071274	G	A	ENST00000322953	ENSG00000153064	BANK1	TRUE	FALSE
chr4	102071274	G	C	ENST00000322953	ENSG00000153064	BANK1	TRUE	FALSE
chr4	102071274	G	T	ENST00000322953	ENSG00000153064	BANK1	TRUE	FALSE
chr4	102071277	A	T	ENST00000322953	ENSG00000153064	BANK1	TRUE	TRUE
chr4	102071305	G	A	ENST00000322953	ENSG00000153064	BANK1	TRUE	FALSE
chr4	102071305	G	C	ENST00000322953	ENSG00000153064	BANK1	TRUE	FALSE
chr4	102071305	G	T	ENST00000322953	ENSG00000153064	BANK1	TRUE	FALSE
chr4	102071306	T	A	ENST00000322953	ENSG00000153064	BANK1	TRUE	FALSE
chr4	102071306	T	C	ENST00000322953	ENSG00000153064	BANK1	TRUE	FALSE
chr4	102071306	T	G	ENST00000322953	ENSG00000153064	BANK1	TRUE	FALSE
chr4	102072343	A	C	ENST00000322953	ENSG00000153064	BANK1	TRUE	FALSE
chr4	102072343	A	G	ENST00000322953	ENSG00000153064	BANK1	TRUE	FALSE
chr4	102072343	A	T	ENST00000322953	ENSG00000153064	BANK1	TRUE	FALSE
chr4	102072344	G	A	ENST00000322953	ENSG00000153064	BANK1	TRUE	FALSE
chr4	102072344	G	C	ENST00000322953	ENSG00000153064	BANK1	TRUE	FALSE
chr4	102072344	G	T	ENST00000322953	ENSG00000153064	BANK1	TRUE	FALSE
chr4	102072347	A	T	ENST00000322953	ENSG00000153064	BANK1	TRUE	TRUE
chr4	102072350	G	T	ENST00000322953	ENSG00000153064	BANK1	FALSE	FALSE
chr4	102072365	G	T	ENST00000322953	ENSG00000153064	BANK1	FALSE	FALSE
chr4	102072371	A	T	ENST00000322953	ENSG00000153064	BANK1	FALSE	FALSE
chr4	102072379	T	A	ENST00000322953	ENSG00000153064	BANK1	FALSE	FALSE
chr4	102072379	T	G	ENST00000322953	ENSG00000153064	BANK1	FALSE	FALSE
chr4	102072398	A	T	ENST00000322953	ENSG00000153064	BANK1	FALSE	FALSE
chr4	102072401	G	A	ENST00000322953	ENSG00000153064	BANK1	TRUE	FALSE
chr4	102072401	G	C	ENST00000322953	ENSG00000153064	BANK1	TRUE	FALSE
chr4	102072401	G	T	ENST00000322953	ENSG00000153064	BANK1	TRUE	FALSE
chr4	102072402	T	A	ENST00000322953	ENSG00000153064	BANK1	TRUE	FALSE
chr4	102072402	T	C	ENST00000322953	ENSG00000153064	BANK1	TRUE	FALSE
chr4	102072402	T	G	ENST00000322953	ENSG00000153064	BANK1	TRUE	FALSE
chr4	102073682	A	C	ENST00000322953	ENSG00000153064	BANK1	TRUE	FALSE
chr4	102073682	A	G	ENST00000322953	ENSG00000153064	BANK1	TRUE	FALSE
chr4	102073682	A	T	ENST00000322953	ENSG00000153064	BANK1	TRUE	FALSE
chr4	102073683	G	A	ENST00000322953	ENSG00000153064	BANK1	TRUE	FALSE
chr4	102073683	G	C	ENST00000322953	ENSG00000153064	BANK1	TRUE	FALSE
chr4	102073683	G	T	ENST00000322953	ENSG00000153064	BANK1	TRUE	FALSE
chr4	102073693	C	T	ENST00000322953	ENSG00000153064	BANK1	FALSE	FALSE
chr4	102073699	C	T	ENST00000322953	ENSG00000153064	BANK1	FALSE	FALSE
chr4	102073705	G	T	ENST00000322953	ENSG00000153064	BANK1	FALSE	FALSE
chr4	102073708	A	T	ENST00000322953	ENSG00000153064	BANK1	FALSE	FALSE
chr4	102073711	G	T	ENST00000322953	ENSG00000153064	BANK1	FALSE	FALSE
chr4	102073725	T	A	ENST00000322953	ENSG00000153064	BANK1	FALSE	FALSE
chr4	102073728	C	A	ENST00000322953	ENSG00000153064	BANK1	FALSE	FALSE
chr4	102073729	A	T	ENST00000322953	ENSG00000153064	BANK1	FALSE	FALSE
chr4	102073732	A	T	ENST00000322953	ENSG00000153064	BANK1	FALSE	FALSE
chr4	102073749	G	A	ENST00000322953	ENSG00000153064	BANK1	TRUE	FALSE
chr4	102073749	G	C	ENST00000322953	ENSG00000153064	BANK1	TRUE	FALSE
chr4	102073749	G	T	ENST00000322953	ENSG00000153064	BANK1	TRUE	FALSE
chr4	102073750	T	A	ENST00000322953	ENSG00000153064	BANK1	TRUE	FALSE
chr4	102073750	T	C	ENST00000322953	ENSG00000153064	BANK1	TRUE	FALSE
chr4	102073750	T	G	ENST00000322953	ENSG00000153064	BANK1	TRUE	FALSE
chr4	102074003	A	C	ENST00000322953	ENSG00000153064	BANK1	TRUE	FALSE
chr4	102074003	A	G	ENST00000322953	ENSG00000153064	BANK1	TRUE	FALSE
chr4	102074003	A	T	ENST00000322953	ENSG00000153064	BANK1	TRUE	FALSE
chr4	102074004	G	A	ENST00000322953	ENSG00000153064	BANK1	TRUE	FALSE
chr4	102074004	G	C	ENST00000322953	ENSG00000153064	BANK1	TRUE	FALSE
chr4	102074004	G	T	ENST00000322953	ENSG00000153064	BANK1	TRUE	FALSE
chr4	102263049	C	A	ENST00000356736	ENSG00000138821	SLC39A8	FALSE	FALSE
chr4	102263051	A	T	ENST00000356736	ENSG00000138821	SLC39A8	FALSE	FALSE
chr4	102263055	C	A	ENST00000356736	ENSG00000138821	SLC39A8	FALSE	FALSE
chr4	102263061	C	A	ENST00000356736	ENSG00000138821	SLC39A8	FALSE	FALSE
chr4	102263064	C	A	ENST00000356736	ENSG00000138821	SLC39A8	FALSE	FALSE
chr4	102263068	A	C	ENST00000356736	ENSG00000138821	SLC39A8	FALSE	FALSE
chr4	102263068	A	T	ENST00000356736	ENSG00000138821	SLC39A8	FALSE	FALSE
chr4	102263072	A	T	ENST00000356736	ENSG00000138821	SLC39A8	FALSE	FALSE
chr4	102263100	C	A	ENST00000356736	ENSG00000138821	SLC39A8	FALSE	FALSE
chr4	102263105	A	C	ENST00000356736	ENSG00000138821	SLC39A8	FALSE	FALSE
chr4	102263105	A	T	ENST00000356736	ENSG00000138821	SLC39A8	FALSE	FALSE
chr4	102263112	C	A	ENST00000356736	ENSG00000138821	SLC39A8	FALSE	FALSE
chr4	102263121	G	A	ENST00000356736	ENSG00000138821	SLC39A8	FALSE	FALSE
chr4	102263148	T	A	ENST00000356736	ENSG00000138821	SLC39A8	FALSE	FALSE
chr4	102263151	T	A	ENST00000356736	ENSG00000138821	SLC39A8	FALSE	FALSE
chr4	102263154	C	A	ENST00000356736	ENSG00000138821	SLC39A8	FALSE	FALSE
chr4	102263163	T	A	ENST00000356736	ENSG00000138821	SLC39A8	FALSE	FALSE
chr4	102263166	C	A	ENST00000356736	ENSG00000138821	SLC39A8	FALSE	FALSE
chr4	102263169	T	A	ENST00000356736	ENSG00000138821	SLC39A8	FALSE	FALSE
chr4	102263187	C	A	ENST00000356736	ENSG00000138821	SLC39A8	FALSE	FALSE
chr4	102263194	C	A	ENST00000356736	ENSG00000138821	SLC39A8	TRUE	FALSE
chr4	102263194	C	G	ENST00000356736	ENSG00000138821	SLC39A8	TRUE	FALSE
chr4	102263194	C	T	ENST00000356736	ENSG00000138821	SLC39A8	TRUE	FALSE
chr4	102263195	T	A	ENST00000356736	ENSG00000138821	SLC39A8	TRUE	FALSE
chr4	102263195	T	C	ENST00000356736	ENSG00000138821	SLC39A8	TRUE	FALSE
chr4	102263195	T	G	ENST00000356736	ENSG00000138821	SLC39A8	TRUE	FALSE
chr4	102267488	A	C	ENST00000356736	ENSG00000138821	SLC39A8	TRUE	FALSE
chr4	102267488	A	G	ENST00000356736	ENSG00000138821	SLC39A8	TRUE	FALSE
chr4	102267488	A	T	ENST00000356736	ENSG00000138821	SLC39A8	TRUE	FALSE
chr4	102267489	C	A	ENST00000356736	ENSG00000138821	SLC39A8	TRUE	FALSE
chr4	102267489	C	G	ENST00000356736	ENSG00000138821	SLC39A8	TRUE	FALSE
chr4	102267489	C	T	ENST00000356736	ENSG00000138821	SLC39A8	TRUE	FALSE
chr4	102267508	A	C	ENST00000356736	ENSG00000138821	SLC39A8	FALSE	FALSE
chr4	102267508	A	T	ENST00000356736	ENSG00000138821	SLC39A8	FALSE	FALSE
chr4	102267525	C	A	ENST00000356736	ENSG00000138821	SLC39A8	FALSE	FALSE
chr4	102267569	A	T	ENST00000356736	ENSG00000138821	SLC39A8	TRUE	TRUE
chr4	102267592	A	C	ENST00000356736	ENSG00000138821	SLC39A8	TRUE	TRUE
chr4	102267592	A	T	ENST00000356736	ENSG00000138821	SLC39A8	TRUE	TRUE
chr4	102267595	G	T	ENST00000356736	ENSG00000138821	SLC39A8	TRUE	TRUE
chr4	102267601	A	T	ENST00000356736	ENSG00000138821	SLC39A8	TRUE	TRUE
chr4	102267626	A	T	ENST00000356736	ENSG00000138821	SLC39A8	TRUE	TRUE
chr4	102267633	G	A	ENST00000356736	ENSG00000138821	SLC39A8	TRUE	TRUE
chr4	102267636	G	A	ENST00000356736	ENSG00000138821	SLC39A8	TRUE	TRUE
chr4	102267675	C	A	ENST00000356736	ENSG00000138821	SLC39A8	TRUE	FALSE
chr4	102267675	C	G	ENST00000356736	ENSG00000138821	SLC39A8	TRUE	FALSE
chr4	102267675	C	T	ENST00000356736	ENSG00000138821	SLC39A8	TRUE	FALSE
chr4	102267676	T	A	ENST00000356736	ENSG00000138821	SLC39A8	TRUE	FALSE
chr4	102267676	T	C	ENST00000356736	ENSG00000138821	SLC39A8	TRUE	FALSE
chr4	102267676	T	G	ENST00000356736	ENSG00000138821	SLC39A8	TRUE	FALSE
chr4	102267870	A	C	ENST00000356736	ENSG00000138821	SLC39A8	TRUE	FALSE
chr4	102267870	A	G	ENST00000356736	ENSG00000138821	SLC39A8	TRUE	FALSE
chr4	102267870	A	T	ENST00000356736	ENSG00000138821	SLC39A8	TRUE	FALSE
chr4	102267871	C	A	ENST00000356736	ENSG00000138821	SLC39A8	TRUE	FALSE
chr4	102267871	C	G	ENST00000356736	ENSG00000138821	SLC39A8	TRUE	FALSE
chr4	102267871	C	T	ENST00000356736	ENSG00000138821	SLC39A8	TRUE	FALSE
chr4	102267872	C	A	ENST00000356736	ENSG00000138821	SLC39A8	TRUE	TRUE
chr4	102267874	A	C	ENST00000356736	ENSG00000138821	SLC39A8	TRUE	TRUE
chr4	102267874	A	T	ENST00000356736	ENSG00000138821	SLC39A8	TRUE	TRUE
chr4	102267878	C	A	ENST00000356736	ENSG00000138821	SLC39A8	TRUE	TRUE
chr4	102267890	C	A	ENST00000356736	ENSG00000138821	SLC39A8	TRUE	TRUE
chr4	102267893	C	A	ENST00000356736	ENSG00000138821	SLC39A8	TRUE	TRUE
chr4	102267894	A	T	ENST00000356736	ENSG00000138821	SLC39A8	TRUE	TRUE
chr4	102267923	C	A	ENST00000356736	ENSG00000138821	SLC39A8	TRUE	TRUE
chr4	102267926	G	A	ENST00000356736	ENSG00000138821	SLC39A8	TRUE	TRUE
chr4	102267937	A	T	ENST00000356736	ENSG00000138821	SLC39A8	TRUE	TRUE
chr4	102267942	G	T	ENST00000356736	ENSG00000138821	SLC39A8	TRUE	TRUE
chr4	102267990	G	T	ENST00000356736	ENSG00000138821	SLC39A8	TRUE	TRUE
chr4	102268005	C	T	ENST00000356736	ENSG00000138821	SLC39A8	TRUE	TRUE
chr4	102268006	C	T	ENST00000356736	ENSG00000138821	SLC39A8	TRUE	TRUE
chr4	102268025	C	A	ENST00000356736	ENSG00000138821	SLC39A8	TRUE	TRUE
chr4	102268027	G	C	ENST00000356736	ENSG00000138821	SLC39A8	TRUE	TRUE
chr4	102268027	G	T	ENST00000356736	ENSG00000138821	SLC39A8	TRUE	TRUE
chr4	102268034	T	A	ENST00000356736	ENSG00000138821	SLC39A8	TRUE	TRUE
chr4	102268043	T	A	ENST00000356736	ENSG00000138821	SLC39A8	TRUE	TRUE
chr4	102268045	A	T	ENST00000356736	ENSG00000138821	SLC39A8	TRUE	TRUE
chr4	102268047	A	T	ENST00000356736	ENSG00000138821	SLC39A8	TRUE	TRUE
chr4	102268053	A	T	ENST00000356736	ENSG00000138821	SLC39A8	TRUE	TRUE
chr4	102268057	G	C	ENST00000356736	ENSG00000138821	SLC39A8	TRUE	TRUE
chr4	102268057	G	T	ENST00000356736	ENSG00000138821	SLC39A8	TRUE	TRUE
chr4	102268067	C	A	ENST00000356736	ENSG00000138821	SLC39A8	TRUE	TRUE
chr4	102268070	T	A	ENST00000356736	ENSG00000138821	SLC39A8
chr4	102268073	T	A	ENST00000356736	ENSG00000138821	SLC39A8	TRUE	TRUE
chr4	102268076	C	A	ENST00000356736	ENSG00000138821	SLC39A8	TRUE	TRUE
chr4	102268080	C	A	ENST00000356736	ENSG00000138821	SLC39A8	TRUE	FALSE
chr4	102268080	C	G	ENST00000356736	ENSG00000138821	SLC39A8	TRUE	FALSE
chr4	102268080	C	T	ENST00000356736	ENSG00000138821	SLC39A8	TRUE	FALSE
chr4	102268081	T	A	ENST00000356736	ENSG00000138821	SLC39A8	TRUE	FALSE
chr4	102268081	T	C	ENST00000356736	ENSG00000138821	SLC39A8	TRUE	FALSE
chr4	102268081	T	G	ENST00000356736	ENSG00000138821	SLC39A8	TRUE	FALSE
chr4	102304315	A	C	ENST00000356736	ENSG00000138821	SLC39A8	TRUE	FALSE
chr4	102304315	A	G	ENST00000356736	ENSG00000138821	SLC39A8	TRUE	FALSE
chr4	102304315	A	T	ENST00000356736	ENSG00000138821	SLC39A8	TRUE	FALSE
chr4	102304316	C	A	ENST00000356736	ENSG00000138821	SLC39A8	TRUE	FALSE
chr4	102304316	C	G	ENST00000356736	ENSG00000138821	SLC39A8	TRUE	FALSE
chr4	102304316	C	T	ENST00000356736	ENSG00000138821	SLC39A8	TRUE	FALSE
chr4	102304319	G	A	ENST00000356736	ENSG00000138821	SLC39A8	TRUE	TRUE
chr4	102304358	C	A	ENST00000356736	ENSG00000138821	SLC39A8	TRUE	TRUE
chr4	102304367	C	A	ENST00000356736	ENSG00000138821	SLC39A8	TRUE	TRUE
chr4	102304386	A	C	ENST00000356736	ENSG00000138821	SLC39A8	TRUE	TRUE
chr4	102304386	A	T	ENST00000356736	ENSG00000138821	SLC39A8	TRUE	TRUE
chr4	102304389	G	T	ENST00000356736	ENSG00000138821	SLC39A8	TRUE	TRUE
chr4	102304414	A	C	ENST00000356736	ENSG00000138821	SLC39A8	TRUE	TRUE
chr4	102304414	A	T	ENST00000356736	ENSG00000138821	SLC39A8	TRUE	TRUE
chr4	102304421	T	A	ENST00000356736	ENSG00000138821	SLC39A8	TRUE	TRUE
chr4	102304427	G	A	ENST00000356736	ENSG00000138821	SLC39A8	TRUE	TRUE
chr4	102304436	T	A	ENST00000356736	ENSG00000138821	SLC39A8	TRUE	TRUE
chr4	102304439	C	A	ENST00000356736	ENSG00000138821	SLC39A8	TRUE	TRUE
chr4	102304442	G	A	ENST00000356736	ENSG00000138821	SLC39A8	TRUE	TRUE
chr4	102304463	C	A	ENST00000356736	ENSG00000138821	SLC39A8	TRUE	TRUE
chr4	102304482	C	A	ENST00000356736	ENSG00000138821	SLC39A8	TRUE	FALSE
chr4	102304482	C	G	ENST00000356736	ENSG00000138821	SLC39A8	TRUE	FALSE
chr4	102304482	C	T	ENST00000356736	ENSG00000138821	SLC39A8	TRUE	FALSE
chr4	102304483	T	A	ENST00000356736	ENSG00000138821	SLC39A8	TRUE	FALSE
chr4	102304483	T	C	ENST00000356736	ENSG00000138821	SLC39A8	TRUE	FALSE
chr4	102304483	T	G	ENST00000356736	ENSG00000138821	SLC39A8	TRUE	FALSE
chr4	102304987	A	C	ENST00000356736	ENSG00000138821	SLC39A8	TRUE	FALSE
chr4	102304987	A	G	ENST00000356736	ENSG00000138821	SLC39A8	TRUE	FALSE
chr4	102304987	A	T	ENST00000356736	ENSG00000138821	SLC39A8	TRUE	FALSE
chr4	102304988	C	A	ENST00000356736	ENSG00000138821	SLC39A8	TRUE	FALSE
chr4	102304988	C	G	ENST00000356736	ENSG00000138821	SLC39A8	TRUE	FALSE
chr4	102304988	C	T	ENST00000356736	ENSG00000138821	SLC39A8	TRUE	FALSE
chr4	102304991	G	A	ENST00000356736	ENSG00000138821	SLC39A8	TRUE	TRUE
chr4	102304995	A	C	ENST00000356736	ENSG00000138821	SLC39A8	TRUE	TRUE
chr4	102304995	A	T	ENST00000356736	ENSG00000138821	SLC39A8	TRUE	TRUE
chr4	102305003	T	A	ENST00000356736	ENSG00000138821	SLC39A8	TRUE	TRUE
chr4	102305005	A	C	ENST00000356736	ENSG00000138821	SLC39A8	TRUE	TRUE
chr4	102305005	A	T	ENST00000356736	ENSG00000138821	SLC39A8	TRUE	TRUE
chr4	102305008	A	C	ENST00000356736	ENSG00000138821	SLC39A8	TRUE	TRUE
chr4	102305008	A	T	ENST00000356736	ENSG00000138821	SLC39A8	TRUE	TRUE
chr4	102305015	T	A	ENST00000356736	ENSG00000138821	SLC39A8	TRUE	TRUE
chr4	102305024	T	A	ENST00000356736	ENSG00000138821	SLC39A8	TRUE	TRUE
chr4	102305027	C	A	ENST00000356736	ENSG00000138821	SLC39A8	TRUE	TRUE
chr4	102305043	G	C	ENST00000356736	ENSG00000138821	SLC39A8	TRUE	TRUE
chr4	102305043	G	T	ENST00000356736	ENSG00000138821	SLC39A8	TRUE	TRUE
chr4	102305051	C	A	ENST00000356736	ENSG00000138821	SLC39A8	TRUE	TRUE
chr4	102305072	T	A	ENST00000356736	ENSG00000138821	SLC39A8	TRUE	TRUE
chr4	102305075	C	A	ENST00000356736	ENSG00000138821	SLC39A8	TRUE	TRUE
chr4	102305079	A	C	ENST00000356736	ENSG00000138821	SLC39A8	TRUE	TRUE
chr4	102305079	A	T	ENST00000356736	ENSG00000138821	SLC39A8	TRUE	TRUE
chr4	102305093	T	A	ENST00000356736	ENSG00000138821	SLC39A8	TRUE	TRUE
chr4	102305105	C	A	ENST00000356736	ENSG00000138821	SLC39A8	TRUE	TRUE
chr4	102305112	C	A	ENST00000356736	ENSG00000138821	SLC39A8	TRUE	FALSE
chr4	102305112	C	G	ENST00000356736	ENSG00000138821	SLC39A8	TRUE	FALSE
chr4	102305112	C	T	ENST00000356736	ENSG00000138821	SLC39A8	TRUE	FALSE
chr4	102305113	T	A	ENST00000356736	ENSG00000138821	SLC39A8	TRUE	FALSE
chr4	102305113	T	C	ENST00000356736	ENSG00000138821	SLC39A8	TRUE	FALSE
chr4	102305113	T	G	ENST00000356736	ENSG00000138821	SLC39A8	TRUE	FALSE
chr4	102307434	A	C	ENST00000356736	ENSG00000138821	SLC39A8	TRUE	FALSE
chr4	102307434	A	G	ENST00000356736	ENSG00000138821	SLC39A8	TRUE	FALSE
chr4	102307434	A	T	ENST00000356736	ENSG00000138821	SLC39A8	TRUE	FALSE
chr4	102307435	C	A	ENST00000356736	ENSG00000138821	SLC39A8	TRUE	FALSE
chr4	102307435	C	G	ENST00000356736	ENSG00000138821	SLC39A8	TRUE	FALSE
chr4	102307435	C	T	ENST00000356736	ENSG00000138821	SLC39A8	TRUE	FALSE
chr4	102307438	C	A	ENST00000356736	ENSG00000138821	SLC39A8	TRUE	TRUE
chr4	102307450	G	A	ENST00000356736	ENSG00000138821	SLC39A8	TRUE	TRUE
chr4	102307464	G	C	ENST00000356736	ENSG00000138821	SLC39A8	TRUE	TRUE
chr4	102307464	G	T	ENST00000356736	ENSG00000138821	SLC39A8	TRUE	TRUE
chr4	102307503	A	T	ENST00000356736	ENSG00000138821	SLC39A8	TRUE	TRUE
chr4	102307510	T	A	ENST00000356736	ENSG00000138821	SLC39A8	TRUE	TRUE
chr4	102307517	A	C	ENST00000356736	ENSG00000138821	SLC39A8	TRUE	TRUE
chr4	102307517	A	T	ENST00000356736	ENSG00000138821	SLC39A8	TRUE	TRUE
chr4	102307525	T	A	ENST00000356736	ENSG00000138821	SLC39A8	TRUE	TRUE
chr4	102307528	T	A	ENST00000356736	ENSG00000138821	SLC39A8	TRUE	TRUE
chr4	102307542	A	T	ENST00000356736	ENSG00000138821	SLC39A8	TRUE	TRUE
chr4	102307548	A	T	ENST00000356736	ENSG00000138821	SLC39A8	TRUE	TRUE
chr4	102307552	C	A	ENST00000356736	ENSG00000138821	SLC39A8	TRUE	TRUE
chr4	102307584	G	C	ENST00000356736	ENSG00000138821	SLC39A8	TRUE	TRUE
chr4	102307584	G	T	ENST00000356736	ENSG00000138821	SLC39A8	TRUE	TRUE
chr4	102307594	C	A	ENST00000356736	ENSG00000138821	SLC39A8	TRUE	TRUE
chr4	102307595	A	C	ENST00000356736	ENSG00000138821	SLC39A8	TRUE	TRUE
chr4	102307595	A	T	ENST00000356736	ENSG00000138821	SLC39A8	TRUE	TRUE
chr4	102307600	C	A	ENST00000356736	ENSG00000138821	SLC39A8	TRUE	TRUE
chr4	102307601	C	T	ENST00000356736	ENSG00000138821	SLC39A8	TRUE	TRUE
chr4	102307602	C	T	ENST00000356736	ENSG00000138821	SLC39A8	TRUE	TRUE
chr4	102307606	C	A	ENST00000356736	ENSG00000138821	SLC39A8	TRUE	FALSE
chr4	102307606	C	G	ENST00000356736	ENSG00000138821	SLC39A8	TRUE	FALSE
chr4	102307606	C	T	ENST00000356736	ENSG00000138821	SLC39A8	TRUE	FALSE
chr4	102307607	T	A	ENST00000356736	ENSG00000138821	SLC39A8	TRUE	FALSE
chr4	102307607	T	C	ENST00000356736	ENSG00000138821	SLC39A8	TRUE	FALSE
chr4	102307607	T	G	ENST00000356736	ENSG00000138821	SLC39A8	TRUE	FALSE
chr4	102315666	A	C	ENST00000356736	ENSG00000138821	SLC39A8	TRUE	FALSE
chr4	102315666	A	G	ENST00000356736	ENSG00000138821	SLC39A8	TRUE	FALSE
chr4	102315666	A	T	ENST00000356736	ENSG00000138821	SLC39A8	TRUE	FALSE
chr4	102315667	C	A	ENST00000356736	ENSG00000138821	SLC39A8	TRUE	FALSE
chr4	102315667	C	G	ENST00000356736	ENSG00000138821	SLC39A8	TRUE	FALSE
chr4	102315667	C	T	ENST00000356736	ENSG00000138821	SLC39A8	TRUE	FALSE
chr4	102315671	C	A	ENST00000356736	ENSG00000138821	SLC39A8	TRUE	TRUE
chr4	102315673	G	C	ENST00000356736	ENSG00000138821	SLC39A8	TRUE	TRUE
chr4	102315673	G	T	ENST00000356736	ENSG00000138821	SLC39A8	TRUE	TRUE
chr4	102315686	T	A	ENST00000356736	ENSG00000138821	SLC39A8	TRUE	TRUE
chr4	102315692	T	A	ENST00000356736	ENSG00000138821	SLC39A8	TRUE	TRUE
chr4	102315698	T	A	ENST00000356736	ENSG00000138821	SLC39A8	TRUE	TRUE
chr4	102315710	C	A	ENST00000356736	ENSG00000138821	SLC39A8	TRUE	TRUE
chr4	102315711	A	T	ENST00000356736	ENSG00000138821	SLC39A8	TRUE	TRUE
chr4	102315727	A	T	ENST00000356736	ENSG00000138821	SLC39A8	TRUE	TRUE
chr4	102315731	G	A	ENST00000356736	ENSG00000138821	SLC39A8	TRUE	TRUE
chr4	102315734	G	A	ENST00000356736	ENSG00000138821	SLC39A8	TRUE	TRUE
chr4	102315736	A	C	ENST00000356736	ENSG00000138821	SLC39A8	TRUE	TRUE
chr4	102315736	A	T	ENST00000356736	ENSG00000138821	SLC39A8	TRUE	TRUE
chr4	102315747	A	T	ENST00000356736	ENSG00000138821	SLC39A8	TRUE	TRUE
chr4	102315764	T	A	ENST00000356736	ENSG00000138821	SLC39A8	TRUE	TRUE
chr4	102315779	G	A	ENST00000356736	ENSG00000138821	SLC39A8	TRUE	TRUE
chr4	102315790	G	C	ENST00000356736	ENSG00000138821	SLC39A8	TRUE	TRUE
chr4	102315790	G	T	ENST00000356736	ENSG00000138821	SLC39A8	TRUE	TRUE
chr4	102315815	C	A	ENST00000356736	ENSG00000138821	SLC39A8
chr4	102315818	C	A	ENST00000356736	ENSG00000138821	SLC39A8
chr4	102315826	A	C	ENST00000356736	ENSG00000138821	SLC39A8
chr4	102315826	A	T	ENST00000356736	ENSG00000138821	SLC39A8
chr4	102315828	A	T	ENST00000356736	ENSG00000138821	SLC39A8
chr4	102315831	C	A	ENST00000356736	ENSG00000138821	SLC39A8	TRUE	FALSE
chr4	102315831	C	G	ENST00000356736	ENSG00000138821	SLC39A8	TRUE	FALSE
chr4	102315831	C	T	ENST00000356736	ENSG00000138821	SLC39A8	TRUE	FALSE
chr4	102315832	T	A	ENST00000356736	ENSG00000138821	SLC39A8	TRUE	FALSE
chr4	102315832	T	C	ENST00000356736	ENSG00000138821	SLC39A8	TRUE	FALSE
chr4	102315832	T	G	ENST00000356736	ENSG00000138821	SLC39A8	TRUE	FALSE
chr4	102344442	A	C	ENST00000356736	ENSG00000138821	SLC39A8	TRUE	FALSE
chr4	102344442	A	G	ENST00000356736	ENSG00000138821	SLC39A8	FALSE	FALSE
chr4	102344442	A	T	ENST00000356736	ENSG00000138821	SLC39A8	TRUE	FALSE
chr4	102344443	C	A	ENST00000356736	ENSG00000138821	SLC39A8	TRUE	FALSE
chr4	102344443	C	G	ENST00000356736	ENSG00000138821	SLC39A8	TRUE	FALSE
chr4	102344443	C	T	ENST00000356736	ENSG00000138821	SLC39A8	TRUE	FALSE
chr4	102344446	G	A	ENST00000356736	ENSG00000138821	SLC39A8	TRUE	TRUE
chr4	102344461	G	A	ENST00000356736	ENSG00000138821	SLC39A8	TRUE	TRUE
chr4	102344470	C	A	ENST00000356736	ENSG00000138821	SLC39A8	TRUE	TRUE
chr4	102344497	C	A	ENST00000356736	ENSG00000138821	SLC39A8	TRUE	TRUE
chr4	102344503	G	A	ENST00000356736	ENSG00000138821	SLC39A8	TRUE	TRUE
chr4	102344506	C	A	ENST00000356736	ENSG00000138821	SLC39A8	TRUE	TRUE
chr4	102344511	A	T	ENST00000356736	ENSG00000138821	SLC39A8	TRUE	TRUE
chr4	102344518	G	A	ENST00000356736	ENSG00000138821	SLC39A8	TRUE	TRUE
chr4	102344524	G	A	ENST00000356736	ENSG00000138821	SLC39A8	TRUE	TRUE
chr4	102344532	G	T	ENST00000356736	ENSG00000138821	SLC39A8	TRUE	TRUE
chr4	102344572	C	A	ENST00000356736	ENSG00000138821	SLC39A8	TRUE	TRUE
chr4	102344596	C	A	ENST00000356736	ENSG00000138821	SLC39A8	TRUE	FALSE
chr4	102344605	C	A	ENST00000356736	ENSG00000138821	SLC39A8	TRUE	FALSE
chr4	102344608	C	A	ENST00000356736	ENSG00000138821	SLC39A8	TRUE	FALSE
chr4	102344628	A	T	ENST00000356736	ENSG00000138821	SLC39A8	FALSE	FALSE
chr4	102344916	C	A	ENST00000356736	ENSG00000138821	SLC39A8	FALSE	FALSE
chr4	102344916	C	G	ENST00000356736	ENSG00000138821	SLC39A8	FALSE	FALSE
chr4	102344916	C	T	ENST00000356736	ENSG00000138821	SLC39A8	FALSE	FALSE
chr4	102344917	T	A	ENST00000356736	ENSG00000138821	SLC39A8	FALSE	FALSE
chr4	102344917	T	C	ENST00000356736	ENSG00000138821	SLC39A8	FALSE	FALSE
chr4	102344917	T	G	ENST00000356736	ENSG00000138821	SLC39A8	FALSE	FALSE
chr4	102345343	A	C	ENST00000356736	ENSG00000138821	SLC39A8	FALSE	FALSE
chr4	102345343	A	G	ENST00000356736	ENSG00000138821	SLC39A8	FALSE	FALSE
chr4	102345343	A	T	ENST00000356736	ENSG00000138821	SLC39A8	FALSE	FALSE
chr4	102345344	C	A	ENST00000356736	ENSG00000138821	SLC39A8	FALSE	FALSE
chr4	102345344	C	G	ENST00000356736	ENSG00000138821	SLC39A8	FALSE	FALSE
chr4	102345344	C	T	ENST00000356736	ENSG00000138821	SLC39A8	FALSE	FALSE
chr4	102501789	G	A	ENST00000226574	ENSG00000109320	NFKB1	TRUE	FALSE
chr4	102501789	G	C	ENST00000226574	ENSG00000109320	NFKB1	TRUE	FALSE
chr4	102501789	G	T	ENST00000226574	ENSG00000109320	NFKB1	TRUE	FALSE
chr4	102501790	T	A	ENST00000226574	ENSG00000109320	NFKB1	TRUE	FALSE
chr4	102501790	T	C	ENST00000226574	ENSG00000109320	NFKB1	TRUE	FALSE
chr4	102501790	T	G	ENST00000226574	ENSG00000109320	NFKB1	TRUE	FALSE
chr4	102525510	A	C	ENST00000226574	ENSG00000109320	NFKB1	TRUE	FALSE
chr4	102525510	A	G	ENST00000226574	ENSG00000109320	NFKB1	TRUE	FALSE
chr4	102525510	A	T	ENST00000226574	ENSG00000109320	NFKB1	TRUE	FALSE
chr4	102525511	G	A	ENST00000226574	ENSG00000109320	NFKB1	TRUE	FALSE
chr4	102525511	G	C	ENST00000226574	ENSG00000109320	NFKB1	TRUE	FALSE
chr4	102525511	G	T	ENST00000226574	ENSG00000109320	NFKB1	TRUE	FALSE
chr4	102525525	G	T	ENST00000226574	ENSG00000109320	NFKB1	FALSE	FALSE
chr4	102525539	T	A	ENST00000226574	ENSG00000109320	NFKB1	FALSE	FALSE
chr4	102525539	T	G	ENST00000226574	ENSG00000109320	NFKB1	FALSE	FALSE
chr4	102525541	T	A	ENST00000226574	ENSG00000109320	NFKB1	FALSE	FALSE
chr4	102525543	G	T	ENST00000226574	ENSG00000109320	NFKB1	FALSE	FALSE
chr4	102525552	G	T	ENST00000226574	ENSG00000109320	NFKB1	FALSE	FALSE
chr4	102525555	C	T	ENST00000226574	ENSG00000109320	NFKB1	FALSE	FALSE
chr4	102525558	G	A	ENST00000226574	ENSG00000109320	NFKB1	TRUE	FALSE
chr4	102525558	G	C	ENST00000226574	ENSG00000109320	NFKB1	TRUE	FALSE
chr4	102525558	G	T	ENST00000226574	ENSG00000109320	NFKB1	TRUE	FALSE
chr4	102525559	T	A	ENST00000226574	ENSG00000109320	NFKB1	TRUE	FALSE
chr4	102525559	T	C	ENST00000226574	ENSG00000109320	NFKB1	TRUE	FALSE
chr4	102525559	T	G	ENST00000226574	ENSG00000109320	NFKB1	TRUE	FALSE
chr4	102529834	A	C	ENST00000226574	ENSG00000109320	NFKB1	TRUE	FALSE
chr4	102529834	A	G	ENST00000226574	ENSG00000109320	NFKB1	TRUE	FALSE
chr4	102529834	A	T	ENST00000226574	ENSG00000109320	NFKB1	TRUE	FALSE
chr4	102529835	G	A	ENST00000226574	ENSG00000109320	NFKB1	TRUE	FALSE
chr4	102529835	G	C	ENST00000226574	ENSG00000109320	NFKB1	TRUE	FALSE
chr4	102529835	G	T	ENST00000226574	ENSG00000109320	NFKB1	TRUE	FALSE
chr4	102529846	T	A	ENST00000226574	ENSG00000109320	NFKB1	FALSE	FALSE
chr4	102529858	T	A	ENST00000226574	ENSG00000109320	NFKB1	TRUE	FALSE
chr4	102529881	G	T	ENST00000226574	ENSG00000109320	NFKB1	TRUE	TRUE
chr4	102529890	C	T	ENST00000226574	ENSG00000109320	NFKB1	TRUE	TRUE
chr4	102529896	C	T	ENST00000226574	ENSG00000109320	NFKB1	TRUE	TRUE
chr4	102529915	G	A	ENST00000226574	ENSG00000109320	NFKB1	TRUE	FALSE
chr4	102529915	G	C	ENST00000226574	ENSG00000109320	NFKB1	TRUE	FALSE
chr4	102529915	G	T	ENST00000226574	ENSG00000109320	NFKB1	TRUE	FALSE
chr4	102529916	T	A	ENST00000226574	ENSG00000109320	NFKB1	TRUE	FALSE
chr4	102529916	T	C	ENST00000226574	ENSG00000109320	NFKB1	FALSE	FALSE
chr4	102529916	T	G	ENST00000226574	ENSG00000109320	NFKB1	TRUE	FALSE
chr4	102533843	A	C	ENST00000226574	ENSG00000109320	NFKB1	TRUE	FALSE
chr4	102533843	A	G	ENST00000226574	ENSG00000109320	NFKB1	TRUE	FALSE
chr4	102533843	A	T	ENST00000226574	ENSG00000109320	NFKB1	TRUE	FALSE
chr4	102533844	G	A	ENST00000226574	ENSG00000109320	NFKB1	TRUE	FALSE
chr4	102533844	G	C	ENST00000226574	ENSG00000109320	NFKB1	TRUE	FALSE
chr4	102533844	G	T	ENST00000226574	ENSG00000109320	NFKB1	TRUE	FALSE
chr4	102533858	C	A	ENST00000226574	ENSG00000109320	NFKB1	TRUE	TRUE
chr4	102533858	C	G	ENST00000226574	ENSG00000109320	NFKB1	TRUE	TRUE
chr4	102533862	C	T	ENST00000226574	ENSG00000109320	NFKB1	TRUE	TRUE
chr4	102533869	T	A	ENST00000226574	ENSG00000109320	NFKB1	TRUE	TRUE
chr4	102533869	T	G	ENST00000226574	ENSG00000109320	NFKB1	TRUE	TRUE
chr4	102533871	G	T	ENST00000226574	ENSG00000109320	NFKB1	TRUE	TRUE
chr4	102533874	C	T	ENST00000226574	ENSG00000109320	NFKB1	TRUE	TRUE
chr4	102533880	A	T	ENST00000226574	ENSG00000109320	NFKB1	TRUE	TRUE
chr4	102533883	C	T	ENST00000226574	ENSG00000109320	NFKB1	TRUE	TRUE
chr4	102533886	G	A	ENST00000226574	ENSG00000109320	NFKB1	TRUE	FALSE
chr4	102533886	G	C	ENST00000226574	ENSG00000109320	NFKB1	TRUE	FALSE
chr4	102533886	G	T	ENST00000226574	ENSG00000109320	NFKB1	TRUE	FALSE
chr4	102533887	T	A	ENST00000226574	ENSG00000109320	NFKB1	TRUE	FALSE
chr4	102533887	T	C	ENST00000226574	ENSG00000109320	NFKB1	TRUE	FALSE
chr4	102533887	T	G	ENST00000226574	ENSG00000109320	NFKB1	TRUE	FALSE
chr4	102537856	A	C	ENST00000226574	ENSG00000109320	NFKB1	TRUE	FALSE
chr4	102537856	A	G	ENST00000226574	ENSG00000109320	NFKB1	TRUE	FALSE
chr4	102537856	A	T	ENST00000226574	ENSG00000109320	NFKB1	TRUE	FALSE
chr4	102537857	G	A	ENST00000226574	ENSG00000109320	NFKB1	TRUE	FALSE
chr4	102537857	G	C	ENST00000226574	ENSG00000109320	NFKB1	TRUE	FALSE
chr4	102537857	G	T	ENST00000226574	ENSG00000109320	NFKB1	TRUE	FALSE
chr4	102537858	A	T	ENST00000226574	ENSG00000109320	NFKB1	TRUE	TRUE
chr4	102537861	G	T	ENST00000226574	ENSG00000109320	NFKB1	TRUE	TRUE
chr4	102537878	T	A	ENST00000226574	ENSG00000109320	NFKB1	TRUE	TRUE
chr4	102537878	T	G	ENST00000226574	ENSG00000109320	NFKB1	TRUE	TRUE
chr4	102537884	T	A	ENST00000226574	ENSG00000109320	NFKB1	TRUE	TRUE
chr4	102537885	G	T	ENST00000226574	ENSG00000109320	NFKB1	TRUE	TRUE
chr4	102537903	G	T	ENST00000226574	ENSG00000109320	NFKB1	TRUE	TRUE
chr4	102537924	G	T	ENST00000226574	ENSG00000109320	NFKB1	TRUE	TRUE
chr4	102537927	A	T	ENST00000226574	ENSG00000109320	NFKB1	TRUE	TRUE
chr4	102537933	A	T	ENST00000226574	ENSG00000109320	NFKB1	TRUE	TRUE
chr4	102537936	A	T	ENST00000226574	ENSG00000109320	NFKB1	TRUE	TRUE
chr4	102537944	C	A	ENST00000226574	ENSG00000109320	NFKB1	TRUE	TRUE
chr4	102537944	C	G	ENST00000226574	ENSG00000109320	NFKB1	TRUE	TRUE
chr4	102537948	C	T	ENST00000226574	ENSG00000109320	NFKB1	TRUE	TRUE
chr4	102537954	A	T	ENST00000226574	ENSG00000109320	NFKB1	TRUE	TRUE
chr4	102537957	G	A	ENST00000226574	ENSG00000109320	NFKB1	TRUE	FALSE
chr4	102537957	G	C	ENST00000226574	ENSG00000109320	NFKB1	TRUE	FALSE
chr4	102537957	G	T	ENST00000226574	ENSG00000109320	NFKB1	TRUE	FALSE
chr4	102537958	T	A	ENST00000226574	ENSG00000109320	NFKB1	TRUE	FALSE
chr4	102537958	T	C	ENST00000226574	ENSG00000109320	NFKB1	TRUE	FALSE
chr4	102537958	T	G	ENST00000226574	ENSG00000109320	NFKB1	TRUE	FALSE
chr4	102566985	A	C	ENST00000226574	ENSG00000109320	NFKB1	TRUE	FALSE
chr4	102566985	A	G	ENST00000226574	ENSG00000109320	NFKB1	TRUE	FALSE
chr4	102566985	A	T	ENST00000226574	ENSG00000109320	NFKB1	TRUE	FALSE
chr4	102566986	G	A	ENST00000226574	ENSG00000109320	NFKB1	TRUE	FALSE
chr4	102566986	G	C	ENST00000226574	ENSG00000109320	NFKB1	TRUE	FALSE
chr4	102566986	G	T	ENST00000226574	ENSG00000109320	NFKB1	TRUE	FALSE
chr4	102566992	C	A	ENST00000226574	ENSG00000109320	NFKB1	TRUE	TRUE
chr4	102566998	T	A	ENST00000226574	ENSG00000109320	NFKB1	TRUE	TRUE
chr4	102566998	T	G	ENST00000226574	ENSG00000109320	NFKB1	TRUE	TRUE
chr4	102567002	G	T	ENST00000226574	ENSG00000109320	NFKB1	TRUE	TRUE
chr4	102567011	A	T	ENST00000226574	ENSG00000109320	NFKB1	TRUE	TRUE
chr4	102567023	C	T	ENST00000226574	ENSG00000109320	NFKB1	TRUE	TRUE
chr4	102567027	T	A	ENST00000226574	ENSG00000109320	NFKB1	TRUE	TRUE
chr4	102567038	G	T	ENST00000226574	ENSG00000109320	NFKB1	TRUE	TRUE
chr4	102567041	A	T	ENST00000226574	ENSG00000109320	NFKB1	TRUE	TRUE
chr4	102567074	G	T	ENST00000226574	ENSG00000109320	NFKB1	TRUE	TRUE
chr4	102567077	A	T	ENST00000226574	ENSG00000109320	NFKB1	TRUE	TRUE
chr4	102567085	T	A	ENST00000226574	ENSG00000109320	NFKB1	TRUE	TRUE
chr4	102567086	G	T	ENST00000226574	ENSG00000109320	NFKB1	TRUE	TRUE
chr4	102567100	C	A	ENST00000226574	ENSG00000109320	NFKB1	TRUE	TRUE
chr4	102567113	G	T	ENST00000226574	ENSG00000109320	NFKB1	TRUE	TRUE
chr4	102567119	A	T	ENST00000226574	ENSG00000109320	NFKB1	TRUE	TRUE
chr4	102567136	G	A	ENST00000226574	ENSG00000109320	NFKB1	TRUE	FALSE
chr4	102567136	G	C	ENST00000226574	ENSG00000109320	NFKB1	TRUE	FALSE
chr4	102567136	G	T	ENST00000226574	ENSG00000109320	NFKB1	TRUE	FALSE
chr4	102567137	T	A	ENST00000226574	ENSG00000109320	NFKB1	TRUE	FALSE
chr4	102567137	T	C	ENST00000226574	ENSG00000109320	NFKB1	TRUE	FALSE
chr4	102567137	T	G	ENST00000226574	ENSG00000109320	NFKB1	TRUE	FALSE
chr4	102576874	A	C	ENST00000226574	ENSG00000109320	NFKB1	TRUE	FALSE
chr4	102576874	A	G	ENST00000226574	ENSG00000109320	NFKB1	TRUE	FALSE
chr4	102576874	A	T	ENST00000226574	ENSG00000109320	NFKB1	TRUE	FALSE
chr4	102576875	G	A	ENST00000226574	ENSG00000109320	NFKB1	TRUE	FALSE
chr4	102576875	G	C	ENST00000226574	ENSG00000109320	NFKB1	TRUE	FALSE
chr4	102576875	G	T	ENST00000226574	ENSG00000109320	NFKB1	TRUE	FALSE
chr4	102576907	A	T	ENST00000226574	ENSG00000109320	NFKB1	TRUE	TRUE
chr4	102576910	A	T	ENST00000226574	ENSG00000109320	NFKB1	TRUE	TRUE
chr4	102576913	A	T	ENST00000226574	ENSG00000109320	NFKB1	TRUE	TRUE
chr4	102576922	G	T	ENST00000226574	ENSG00000109320	NFKB1	TRUE	TRUE
chr4	102576931	G	T	ENST00000226574	ENSG00000109320	NFKB1	TRUE	TRUE
chr4	102576937	C	T	ENST00000226574	ENSG00000109320	NFKB1	TRUE	TRUE
chr4	102576946	G	T	ENST00000226574	ENSG00000109320	NFKB1	TRUE	TRUE
chr4	102576954	T	A	ENST00000226574	ENSG00000109320	NFKB1	TRUE	TRUE
chr4	102576966	T	A	ENST00000226574	ENSG00000109320	NFKB1	TRUE	TRUE
chr4	102576966	T	G	ENST00000226574	ENSG00000109320	NFKB1	TRUE	TRUE
chr4	102576973	G	T	ENST00000226574	ENSG00000109320	NFKB1	TRUE	TRUE
chr4	102576980	T	A	ENST00000226574	ENSG00000109320	NFKB1	TRUE	TRUE
chr4	102577002	T	A	ENST00000226574	ENSG00000109320	NFKB1	TRUE	TRUE
chr4	102577002	T	G	ENST00000226574	ENSG00000109320	NFKB1	TRUE	TRUE
chr4	102577004	T	A	ENST00000226574	ENSG00000109320	NFKB1	TRUE	TRUE
chr4	102577006	C	T	ENST00000226574	ENSG00000109320	NFKB1	TRUE	TRUE
chr4	102577012	G	T	ENST00000226574	ENSG00000109320	NFKB1	TRUE	TRUE
chr4	102577018	G	T	ENST00000226574	ENSG00000109320	NFKB1	TRUE	TRUE
chr4	102577030	C	T	ENST00000226574	ENSG00000109320	NFKB1	TRUE	TRUE
chr4	102577036	G	T	ENST00000226574	ENSG00000109320	NFKB1	TRUE	TRUE
chr4	102577040	G	A	ENST00000226574	ENSG00000109320	NFKB1	TRUE	FALSE
chr4	102577040	G	C	ENST00000226574	ENSG00000109320	NFKB1	TRUE	FALSE
chr4	102577040	G	T	ENST00000226574	ENSG00000109320	NFKB1	TRUE	FALSE
chr4	102577041	T	A	ENST00000226574	ENSG00000109320	NFKB1	TRUE	FALSE
chr4	102577041	T	C	ENST00000226574	ENSG00000109320	NFKB1	TRUE	FALSE
chr4	102577041	T	G	ENST00000226574	ENSG00000109320	NFKB1	TRUE	FALSE
chr4	102578879	A	C	ENST00000226574	ENSG00000109320	NFKB1	TRUE	FALSE
chr4	102578879	A	G	ENST00000226574	ENSG00000109320	NFKB1	TRUE	FALSE
chr4	102578879	A	T	ENST00000226574	ENSG00000109320	NFKB1	TRUE	FALSE
chr4	102578880	G	A	ENST00000226574	ENSG00000109320	NFKB1	TRUE	FALSE
chr4	102578880	G	C	ENST00000226574	ENSG00000109320	NFKB1	TRUE	FALSE
chr4	102578880	G	T	ENST00000226574	ENSG00000109320	NFKB1	TRUE	FALSE
chr4	102578886	G	T	ENST00000226574	ENSG00000109320	NFKB1	TRUE	TRUE
chr4	102578889	A	T	ENST00000226574	ENSG00000109320	NFKB1	TRUE	TRUE
chr4	102578892	G	T	ENST00000226574	ENSG00000109320	NFKB1	TRUE	TRUE
chr4	102578904	C	T	ENST00000226574	ENSG00000109320	NFKB1	TRUE	TRUE
chr4	102578916	C	T	ENST00000226574	ENSG00000109320	NFKB1	TRUE	TRUE
chr4	102578919	C	T	ENST00000226574	ENSG00000109320	NFKB1	TRUE	TRUE
chr4	102578925	A	T	ENST00000226574	ENSG00000109320	NFKB1	TRUE	TRUE
chr4	102578928	G	T	ENST00000226574	ENSG00000109320	NFKB1	TRUE	TRUE
chr4	102579006	G	T	ENST00000226574	ENSG00000109320	NFKB1	TRUE	TRUE
chr4	102579019	C	A	ENST00000226574	ENSG00000109320	NFKB1	TRUE	TRUE
chr4	102579019	C	G	ENST00000226574	ENSG00000109320	NFKB1	TRUE	TRUE
chr4	102579032	T	A	ENST00000226574	ENSG00000109320	NFKB1	TRUE	TRUE
chr4	102579032	T	G	ENST00000226574	ENSG00000109320	NFKB1	TRUE	TRUE
chr4	102579039	A	T	ENST00000226574	ENSG00000109320	NFKB1	TRUE	TRUE
chr4	102579040	G	A	ENST00000226574	ENSG00000109320	NFKB1	TRUE	FALSE
chr4	102579040	G	C	ENST00000226574	ENSG00000109320	NFKB1	TRUE	FALSE
chr4	102579040	G	T	ENST00000226574	ENSG00000109320	NFKB1	TRUE	FALSE
chr4	102579041	T	A	ENST00000226574	ENSG00000109320	NFKB1	TRUE	FALSE
chr4	102579041	T	C	ENST00000226574	ENSG00000109320	NFKB1	TRUE	FALSE
chr4	102579041	T	G	ENST00000226574	ENSG00000109320	NFKB1	TRUE	FALSE
chr4	102580533	A	C	ENST00000226574	ENSG00000109320	NFKB1	TRUE	FALSE
chr4	102580533	A	G	ENST00000226574	ENSG00000109320	NFKB1	TRUE	FALSE
chr4	102580533	A	T	ENST00000226574	ENSG00000109320	NFKB1	TRUE	FALSE
chr4	102580534	G	A	ENST00000226574	ENSG00000109320	NFKB1	TRUE	FALSE
chr4	102580534	G	C	ENST00000226574	ENSG00000109320	NFKB1	TRUE	FALSE
chr4	102580534	G	T	ENST00000226574	ENSG00000109320	NFKB1	TRUE	FALSE
chr4	102580556	T	A	ENST00000226574	ENSG00000109320	NFKB1	TRUE	TRUE
chr4	102580558	A	T	ENST00000226574	ENSG00000109320	NFKB1	TRUE	TRUE
chr4	102580567	A	T	ENST00000226574	ENSG00000109320	NFKB1	TRUE	TRUE
chr4	102580585	G	T	ENST00000226574	ENSG00000109320	NFKB1	TRUE	TRUE
chr4	102580590	T	A	ENST00000226574	ENSG00000109320	NFKB1	TRUE	TRUE
chr4	102580597	G	T	ENST00000226574	ENSG00000109320	NFKB1	TRUE	TRUE
chr4	102580603	G	T	ENST00000226574	ENSG00000109320	NFKB1	TRUE	TRUE
chr4	102580606	G	T	ENST00000226574	ENSG00000109320	NFKB1	TRUE	TRUE
chr4	102580614	T	A	ENST00000226574	ENSG00000109320	NFKB1	TRUE	TRUE
chr4	102580614	T	G	ENST00000226574	ENSG00000109320	NFKB1	TRUE	TRUE
chr4	102580623	T	A	ENST00000226574	ENSG00000109320	NFKB1	TRUE	TRUE
chr4	102580627	A	T	ENST00000226574	ENSG00000109320	NFKB1	TRUE	TRUE
chr4	102580633	C	T	ENST00000226574	ENSG00000109320	NFKB1	TRUE	TRUE
chr4	102580636	A	T	ENST00000226574	ENSG00000109320	NFKB1	TRUE	TRUE
chr4	102580640	G	A	ENST00000226574	ENSG00000109320	NFKB1	TRUE	FALSE
chr4	102580640	G	C	ENST00000226574	ENSG00000109320	NFKB1	TRUE	FALSE
chr4	102580640	G	T	ENST00000226574	ENSG00000109320	NFKB1	TRUE	FALSE
chr4	102580641	T	A	ENST00000226574	ENSG00000109320	NFKB1	TRUE	FALSE
chr4	102580641	T	C	ENST00000226574	ENSG00000109320	NFKB1	TRUE	FALSE
chr4	102580641	T	G	ENST00000226574	ENSG00000109320	NFKB1	TRUE	FALSE
chr4	102582864	A	C	ENST00000226574	ENSG00000109320	NFKB1	TRUE	FALSE
chr4	102582864	A	G	ENST00000226574	ENSG00000109320	NFKB1	TRUE	FALSE
chr4	102582864	A	T	ENST00000226574	ENSG00000109320	NFKB1	TRUE	FALSE
chr4	102582865	G	A	ENST00000226574	ENSG00000109320	NFKB1	TRUE	FALSE
chr4	102582865	G	C	ENST00000226574	ENSG00000109320	NFKB1	TRUE	FALSE
chr4	102582865	G	T	ENST00000226574	ENSG00000109320	NFKB1	TRUE	FALSE
chr4	102582874	C	T	ENST00000226574	ENSG00000109320	NFKB1	TRUE	TRUE
chr4	102582880	C	T	ENST00000226574	ENSG00000109320	NFKB1	TRUE	TRUE
chr4	102582888	T	A	ENST00000226574	ENSG00000109320	NFKB1	TRUE	TRUE
chr4	102582888	T	G	ENST00000226574	ENSG00000109320	NFKB1	TRUE	TRUE
chr4	102582889	G	T	ENST00000226574	ENSG00000109320	NFKB1	TRUE	TRUE
chr4	102582892	G	T	ENST00000226574	ENSG00000109320	NFKB1	TRUE	TRUE
chr4	102582895	G	T	ENST00000226574	ENSG00000109320	NFKB1	TRUE	TRUE
chr4	102582898	G	T	ENST00000226574	ENSG00000109320	NFKB1	TRUE	TRUE
chr4	102582907	G	T	ENST00000226574	ENSG00000109320	NFKB1	TRUE	TRUE
chr4	102582914	G	A	ENST00000226574	ENSG00000109320	NFKB1	TRUE	TRUE
chr4	102582915	G	A	ENST00000226574	ENSG00000109320	NFKB1	TRUE	TRUE
chr4	102582916	G	T	ENST00000226574	ENSG00000109320	NFKB1	TRUE	TRUE
chr4	102582919	G	T	ENST00000226574	ENSG00000109320	NFKB1	TRUE	TRUE
chr4	102582925	G	T	ENST00000226574	ENSG00000109320	NFKB1	TRUE	TRUE
chr4	102582952	A	T	ENST00000226574	ENSG00000109320	NFKB1	TRUE	TRUE
chr4	102582955	C	T	ENST00000226574	ENSG00000109320	NFKB1	TRUE	TRUE
chr4	102582958	G	A	ENST00000226574	ENSG00000109320	NFKB1	TRUE	FALSE
chr4	102582958	G	C	ENST00000226574	ENSG00000109320	NFKB1	TRUE	FALSE
chr4	102582958	G	T	ENST00000226574	ENSG00000109320	NFKB1	TRUE	FALSE
chr4	102582959	T	A	ENST00000226574	ENSG00000109320	NFKB1	TRUE	FALSE
chr4	102582959	T	C	ENST00000226574	ENSG00000109320	NFKB1	FALSE	FALSE
chr4	102582959	T	G	ENST00000226574	ENSG00000109320	NFKB1	TRUE	FALSE
chr4	102584680	A	C	ENST00000226574	ENSG00000109320	NFKB1	TRUE	FALSE
chr4	102584680	A	G	ENST00000226574	ENSG00000109320	NFKB1	TRUE	FALSE
chr4	102584680	A	T	ENST00000226574	ENSG00000109320	NFKB1	TRUE	FALSE
chr4	102584681	G	A	ENST00000226574	ENSG00000109320	NFKB1	TRUE	FALSE
chr4	102584681	G	C	ENST00000226574	ENSG00000109320	NFKB1	TRUE	FALSE
chr4	102584681	G	T	ENST00000226574	ENSG00000109320	NFKB1	TRUE	FALSE
chr4	102584697	A	T	ENST00000226574	ENSG00000109320	NFKB1
chr4	102584706	A	T	ENST00000226574	ENSG00000109320	NFKB1	TRUE	TRUE
chr4	102584711	T	A	ENST00000226574	ENSG00000109320	NFKB1	TRUE	TRUE
chr4	102584711	T	G	ENST00000226574	ENSG00000109320	NFKB1	TRUE	TRUE
chr4	102584712	A	T	ENST00000226574	ENSG00000109320	NFKB1	TRUE	TRUE
chr4	102584730	A	T	ENST00000226574	ENSG00000109320	NFKB1	TRUE	TRUE
chr4	102584751	C	T	ENST00000226574	ENSG00000109320	NFKB1	TRUE	TRUE
chr4	102584763	A	T	ENST00000226574	ENSG00000109320	NFKB1	TRUE	TRUE
chr4	102584773	T	A	ENST00000226574	ENSG00000109320	NFKB1	TRUE	TRUE
chr4	102584775	G	T	ENST00000226574	ENSG00000109320	NFKB1	TRUE	TRUE
chr4	102584784	G	T	ENST00000226574	ENSG00000109320	NFKB1	TRUE	TRUE
chr4	102584790	A	T	ENST00000226574	ENSG00000109320	NFKB1	TRUE	TRUE
chr4	102584804	C	A	ENST00000226574	ENSG00000109320	NFKB1	TRUE	TRUE
chr4	102584804	C	G	ENST00000226574	ENSG00000109320	NFKB1	TRUE	TRUE
chr4	102584807	T	A	ENST00000226574	ENSG00000109320	NFKB1	TRUE	TRUE
chr4	102584807	T	G	ENST00000226574	ENSG00000109320	NFKB1	TRUE	TRUE
chr4	102584811	G	T	ENST00000226574	ENSG00000109320	NFKB1	TRUE	TRUE
chr4	102584817	A	T	ENST00000226574	ENSG00000109320	NFKB1	TRUE	TRUE
chr4	102584821	G	A	ENST00000226574	ENSG00000109320	NFKB1	TRUE	FALSE
chr4	102584821	G	C	ENST00000226574	ENSG00000109320	NFKB1	TRUE	FALSE
chr4	102584821	G	T	ENST00000226574	ENSG00000109320	NFKB1	TRUE	FALSE
chr4	102584822	T	A	ENST00000226574	ENSG00000109320	NFKB1	TRUE	FALSE
chr4	102584822	T	C	ENST00000226574	ENSG00000109320	NFKB1	FALSE	FALSE
chr4	102584822	T	G	ENST00000226574	ENSG00000109320	NFKB1	TRUE	FALSE
chr4	102593423	A	C	ENST00000226574	ENSG00000109320	NFKB1	TRUE	FALSE
chr4	102593423	A	G	ENST00000226574	ENSG00000109320	NFKB1	TRUE	FALSE
chr4	102593423	A	T	ENST00000226574	ENSG00000109320	NFKB1	TRUE	FALSE
chr4	102593424	G	A	ENST00000226574	ENSG00000109320	NFKB1	TRUE	FALSE
chr4	102593424	G	C	ENST00000226574	ENSG00000109320	NFKB1	TRUE	FALSE
chr4	102593424	G	T	ENST00000226574	ENSG00000109320	NFKB1	TRUE	FALSE
chr4	102593427	A	T	ENST00000226574	ENSG00000109320	NFKB1	TRUE	TRUE
chr4	102593430	G	T	ENST00000226574	ENSG00000109320	NFKB1	TRUE	TRUE
chr4	102593433	G	T	ENST00000226574	ENSG00000109320	NFKB1	TRUE	TRUE
chr4	102593439	C	T	ENST00000226574	ENSG00000109320	NFKB1	TRUE	TRUE
chr4	102593445	A	T	ENST00000226574	ENSG00000109320	NFKB1	TRUE	TRUE
chr4	102593451	C	T	ENST00000226574	ENSG00000109320	NFKB1	TRUE	TRUE
chr4	102593454	A	T	ENST00000226574	ENSG00000109320	NFKB1	TRUE	TRUE
chr4	102593473	C	A	ENST00000226574	ENSG00000109320	NFKB1	TRUE	TRUE
chr4	102593502	G	T	ENST00000226574	ENSG00000109320	NFKB1	TRUE	TRUE
chr4	102593508	G	T	ENST00000226574	ENSG00000109320	NFKB1	TRUE	TRUE
chr4	102593514	G	T	ENST00000226574	ENSG00000109320	NFKB1	TRUE	TRUE
chr4	102593538	G	T	ENST00000226574	ENSG00000109320	NFKB1	TRUE	TRUE
chr4	102593541	G	T	ENST00000226574	ENSG00000109320	NFKB1	TRUE	TRUE
chr4	102593553	G	T	ENST00000226574	ENSG00000109320	NFKB1	TRUE	TRUE
chr4	102593569	G	A	ENST00000226574	ENSG00000109320	NFKB1	TRUE	FALSE
chr4	102593569	G	C	ENST00000226574	ENSG00000109320	NFKB1	TRUE	FALSE
chr4	102593569	G	T	ENST00000226574	ENSG00000109320	NFKB1	TRUE	FALSE
chr4	102593570	T	A	ENST00000226574	ENSG00000109320	NFKB1	TRUE	FALSE
chr4	102593570	T	C	ENST00000226574	ENSG00000109320	NFKB1	TRUE	FALSE
chr4	102593570	T	G	ENST00000226574	ENSG00000109320	NFKB1	TRUE	FALSE
chr4	102594890	A	C	ENST00000226574	ENSG00000109320	NFKB1	TRUE	FALSE
chr4	102594890	A	G	ENST00000226574	ENSG00000109320	NFKB1	TRUE	FALSE
chr4	102594890	A	T	ENST00000226574	ENSG00000109320	NFKB1	TRUE	FALSE
chr4	102594891	G	A	ENST00000226574	ENSG00000109320	NFKB1	TRUE	FALSE
chr4	102594891	G	C	ENST00000226574	ENSG00000109320	NFKB1	TRUE	FALSE
chr4	102594891	G	T	ENST00000226574	ENSG00000109320	NFKB1	TRUE	FALSE
chr4	102594896	T	A	ENST00000226574	ENSG00000109320	NFKB1	TRUE	TRUE
chr4	102594896	T	G	ENST00000226574	ENSG00000109320	NFKB1	TRUE	TRUE
chr4	102594911	T	A	ENST00000226574	ENSG00000109320	NFKB1	TRUE	TRUE
chr4	102594911	T	G	ENST00000226574	ENSG00000109320	NFKB1	TRUE	TRUE
chr4	102594912	G	T	ENST00000226574	ENSG00000109320	NFKB1	TRUE	TRUE
chr4	102594926	T	A	ENST00000226574	ENSG00000109320	NFKB1	TRUE	TRUE
chr4	102594926	T	G	ENST00000226574	ENSG00000109320	NFKB1	TRUE	TRUE
chr4	102594948	G	T	ENST00000226574	ENSG00000109320	NFKB1	TRUE	TRUE
chr4	102594957	A	T	ENST00000226574	ENSG00000109320	NFKB1	TRUE	TRUE
chr4	102594975	A	T	ENST00000226574	ENSG00000109320	NFKB1	TRUE	TRUE
chr4	102594981	G	T	ENST00000226574	ENSG00000109320	NFKB1	TRUE	TRUE
chr4	102594982	G	A	ENST00000226574	ENSG00000109320	NFKB1	TRUE	FALSE
chr4	102594982	G	C	ENST00000226574	ENSG00000109320	NFKB1	TRUE	FALSE
chr4	102594982	G	T	ENST00000226574	ENSG00000109320	NFKB1	TRUE	FALSE
chr4	102594983	T	A	ENST00000226574	ENSG00000109320	NFKB1	TRUE	FALSE
chr4	102594983	T	C	ENST00000226574	ENSG00000109320	NFKB1	FALSE	FALSE
chr4	102594983	T	G	ENST00000226574	ENSG00000109320	NFKB1	TRUE	FALSE
chr4	102596136	A	C	ENST00000226574	ENSG00000109320	NFKB1	TRUE	FALSE
chr4	102596136	A	G	ENST00000226574	ENSG00000109320	NFKB1	TRUE	FALSE
chr4	102596136	A	T	ENST00000226574	ENSG00000109320	NFKB1	TRUE	FALSE
chr4	102596137	G	A	ENST00000226574	ENSG00000109320	NFKB1	TRUE	FALSE
chr4	102596137	G	C	ENST00000226574	ENSG00000109320	NFKB1	TRUE	FALSE
chr4	102596137	G	T	ENST00000226574	ENSG00000109320	NFKB1	TRUE	FALSE
chr4	102596152	G	T	ENST00000226574	ENSG00000109320	NFKB1	TRUE	TRUE
chr4	102596158	A	T	ENST00000226574	ENSG00000109320	NFKB1	TRUE	TRUE
chr4	102596161	A	T	ENST00000226574	ENSG00000109320	NFKB1	TRUE	TRUE
chr4	102596170	G	T	ENST00000226574	ENSG00000109320	NFKB1	TRUE	TRUE
chr4	102596178	T	A	ENST00000226574	ENSG00000109320	NFKB1	TRUE	TRUE
chr4	102596182	A	T	ENST00000226574	ENSG00000109320	NFKB1	TRUE	TRUE
chr4	102596194	A	T	ENST00000226574	ENSG00000109320	NFKB1	TRUE	TRUE
chr4	102596218	A	T	ENST00000226574	ENSG00000109320	NFKB1	TRUE	TRUE
chr4	102596227	G	T	ENST00000226574	ENSG00000109320	NFKB1	TRUE	TRUE
chr4	102596236	G	T	ENST00000226574	ENSG00000109320	NFKB1	TRUE	TRUE
chr4	102596239	C	T	ENST00000226574	ENSG00000109320	NFKB1	TRUE	TRUE
chr4	102596245	C	T	ENST00000226574	ENSG00000109320	NFKB1	TRUE	TRUE
chr4	102596248	G	T	ENST00000226574	ENSG00000109320	NFKB1	TRUE	TRUE
chr4	102596257	G	T	ENST00000226574	ENSG00000109320	NFKB1	TRUE	TRUE
chr4	102596278	G	T	ENST00000226574	ENSG00000109320	NFKB1	TRUE	TRUE
chr4	102596295	T	A	ENST00000226574	ENSG00000109320	NFKB1	TRUE	TRUE
chr4	102596295	T	G	ENST00000226574	ENSG00000109320	NFKB1	TRUE	TRUE
chr4	102596302	G	T	ENST00000226574	ENSG00000109320	NFKB1	TRUE	TRUE
chr4	102596308	A	T	ENST00000226574	ENSG00000109320	NFKB1	TRUE	TRUE
chr4	102596311	G	T	ENST00000226574	ENSG00000109320	NFKB1	TRUE	TRUE
chr4	102596314	G	T	ENST00000226574	ENSG00000109320	NFKB1	TRUE	TRUE
chr4	102596323	G	T	ENST00000226574	ENSG00000109320	NFKB1	TRUE	TRUE
chr4	102596329	C	T	ENST00000226574	ENSG00000109320	NFKB1	TRUE	TRUE
chr4	102596333	G	A	ENST00000226574	ENSG00000109320	NFKB1	TRUE	FALSE
chr4	102596333	G	C	ENST00000226574	ENSG00000109320	NFKB1	TRUE	FALSE
chr4	102596333	G	T	ENST00000226574	ENSG00000109320	NFKB1	TRUE	FALSE
chr4	102596334	T	A	ENST00000226574	ENSG00000109320	NFKB1	TRUE	FALSE
chr4	102596334	T	C	ENST00000226574	ENSG00000109320	NFKB1	TRUE	FALSE
chr4	102596334	T	G	ENST00000226574	ENSG00000109320	NFKB1	TRUE	FALSE
chr4	102597518	A	C	ENST00000226574	ENSG00000109320	NFKB1	TRUE	FALSE
chr4	102597518	A	G	ENST00000226574	ENSG00000109320	NFKB1	TRUE	FALSE
chr4	102597518	A	T	ENST00000226574	ENSG00000109320	NFKB1	TRUE	FALSE
chr4	102597519	G	A	ENST00000226574	ENSG00000109320	NFKB1	TRUE	FALSE
chr4	102597519	G	C	ENST00000226574	ENSG00000109320	NFKB1	TRUE	FALSE
chr4	102597519	G	T	ENST00000226574	ENSG00000109320	NFKB1	TRUE	FALSE
chr4	102597534	G	T	ENST00000226574	ENSG00000109320	NFKB1	TRUE	TRUE
chr4	102597537	A	T	ENST00000226574	ENSG00000109320	NFKB1	TRUE	TRUE
chr4	102597546	C	T	ENST00000226574	ENSG00000109320	NFKB1	TRUE	TRUE
chr4	102597555	A	T	ENST00000226574	ENSG00000109320	NFKB1	TRUE	TRUE
chr4	102597584	C	A	ENST00000226574	ENSG00000109320	NFKB1	TRUE	TRUE
chr4	102597584	C	G	ENST00000226574	ENSG00000109320	NFKB1	TRUE	TRUE
chr4	102597594	G	T	ENST00000226574	ENSG00000109320	NFKB1	TRUE	TRUE
chr4	102597603	A	T	ENST00000226574	ENSG00000109320	NFKB1	TRUE	TRUE
chr4	102597621	C	T	ENST00000226574	ENSG00000109320	NFKB1	TRUE	TRUE
chr4	102597642	C	T	ENST00000226574	ENSG00000109320	NFKB1	TRUE	TRUE
chr4	102597648	G	T	ENST00000226574	ENSG00000109320	NFKB1	TRUE	TRUE
chr4	102597662	G	A	ENST00000226574	ENSG00000109320	NFKB1	TRUE	FALSE
chr4	102597662	G	C	ENST00000226574	ENSG00000109320	NFKB1	TRUE	FALSE
chr4	102597662	G	T	ENST00000226574	ENSG00000109320	NFKB1	TRUE	FALSE
chr4	102597663	T	A	ENST00000226574	ENSG00000109320	NFKB1	TRUE	FALSE
chr4	102597663	T	C	ENST00000226574	ENSG00000109320	NFKB1	FALSE	FALSE
chr4	102597663	T	G	ENST00000226574	ENSG00000109320	NFKB1	TRUE	FALSE
chr4	102600893	A	C	ENST00000226574	ENSG00000109320	NFKB1	TRUE	FALSE
chr4	102600893	A	G	ENST00000226574	ENSG00000109320	NFKB1	TRUE	FALSE
chr4	102600893	A	T	ENST00000226574	ENSG00000109320	NFKB1	TRUE	FALSE
chr4	102600894	G	A	ENST00000226574	ENSG00000109320	NFKB1	TRUE	FALSE
chr4	102600894	G	C	ENST00000226574	ENSG00000109320	NFKB1	TRUE	FALSE
chr4	102600894	G	T	ENST00000226574	ENSG00000109320	NFKB1	TRUE	FALSE
chr4	102600900	T	A	ENST00000226574	ENSG00000109320	NFKB1	TRUE	TRUE
chr4	102600900	T	G	ENST00000226574	ENSG00000109320	NFKB1	TRUE	TRUE
chr4	102600906	T	A	ENST00000226574	ENSG00000109320	NFKB1	TRUE	TRUE
chr4	102600906	T	G	ENST00000226574	ENSG00000109320	NFKB1	TRUE	TRUE
chr4	102600929	C	T	ENST00000226574	ENSG00000109320	NFKB1	TRUE	TRUE
chr4	102600950	G	T	ENST00000226574	ENSG00000109320	NFKB1	TRUE	TRUE
chr4	102600966	T	A	ENST00000226574	ENSG00000109320	NFKB1	TRUE	TRUE
chr4	102600992	A	T	ENST00000226574	ENSG00000109320	NFKB1	TRUE	TRUE
chr4	102601006	C	A	ENST00000226574	ENSG00000109320	NFKB1	TRUE	TRUE
chr4	102601006	C	G	ENST00000226574	ENSG00000109320	NFKB1	TRUE	TRUE
chr4	102601007	C	T	ENST00000226574	ENSG00000109320	NFKB1	TRUE	TRUE
chr4	102601010	G	A	ENST00000226574	ENSG00000109320	NFKB1	TRUE	FALSE
chr4	102601010	G	C	ENST00000226574	ENSG00000109320	NFKB1	TRUE	FALSE
chr4	102601010	G	T	ENST00000226574	ENSG00000109320	NFKB1	TRUE	FALSE
chr4	102601011	T	A	ENST00000226574	ENSG00000109320	NFKB1	TRUE	FALSE
chr4	102601011	T	C	ENST00000226574	ENSG00000109320	NFKB1	TRUE	FALSE
chr4	102601011	T	G	ENST00000226574	ENSG00000109320	NFKB1	TRUE	FALSE
chr4	102606494	A	C	ENST00000226574	ENSG00000109320	NFKB1	TRUE	FALSE
chr4	102606494	A	G	ENST00000226574	ENSG00000109320	NFKB1	TRUE	FALSE
chr4	102606494	A	T	ENST00000226574	ENSG00000109320	NFKB1	TRUE	FALSE
chr4	102606495	G	A	ENST00000226574	ENSG00000109320	NFKB1	TRUE	FALSE
chr4	102606495	G	C	ENST00000226574	ENSG00000109320	NFKB1	TRUE	FALSE
chr4	102606495	G	T	ENST00000226574	ENSG00000109320	NFKB1	TRUE	FALSE
chr4	102606503	T	A	ENST00000226574	ENSG00000109320	NFKB1	TRUE	TRUE
chr4	102606509	T	A	ENST00000226574	ENSG00000109320	NFKB1	TRUE	TRUE
chr4	102606523	A	T	ENST00000226574	ENSG00000109320	NFKB1	TRUE	TRUE
chr4	102606526	C	T	ENST00000226574	ENSG00000109320	NFKB1	TRUE	TRUE
chr4	102606529	G	T	ENST00000226574	ENSG00000109320	NFKB1	TRUE	TRUE
chr4	102606541	G	T	ENST00000226574	ENSG00000109320	NFKB1	TRUE	TRUE
chr4	102606548	T	A	ENST00000226574	ENSG00000109320	NFKB1	TRUE	TRUE
chr4	102606587	T	A	ENST00000226574	ENSG00000109320	NFKB1	TRUE	TRUE
chr4	102606602	T	A	ENST00000226574	ENSG00000109320	NFKB1	TRUE	TRUE
chr4	102606616	A	T	ENST00000226574	ENSG00000109320	NFKB1	TRUE	TRUE
chr4	102606619	G	T	ENST00000226574	ENSG00000109320	NFKB1	TRUE	TRUE
chr4	102606622	G	T	ENST00000226574	ENSG00000109320	NFKB1	TRUE	TRUE
chr4	102606631	A	T	ENST00000226574	ENSG00000109320	NFKB1	TRUE	TRUE
chr4	102606647	T	A	ENST00000226574	ENSG00000109320	NFKB1	TRUE	TRUE
chr4	102606647	T	G	ENST00000226574	ENSG00000109320	NFKB1	TRUE	TRUE
chr4	102606652	A	T	ENST00000226574	ENSG00000109320	NFKB1	TRUE	TRUE
chr4	102606658	A	T	ENST00000226574	ENSG00000109320	NFKB1	TRUE	TRUE
chr4	102606661	A	T	ENST00000226574	ENSG00000109320	NFKB1	TRUE	TRUE
chr4	102606698	G	A	ENST00000226574	ENSG00000109320	NFKB1	TRUE	FALSE
chr4	102606698	G	C	ENST00000226574	ENSG00000109320	NFKB1	TRUE	FALSE
chr4	102606698	G	T	ENST00000226574	ENSG00000109320	NFKB1	TRUE	FALSE
chr4	102606699	T	A	ENST00000226574	ENSG00000109320	NFKB1	TRUE	FALSE
chr4	102606699	T	C	ENST00000226574	ENSG00000109320	NFKB1	TRUE	FALSE
chr4	102606699	T	G	ENST00000226574	ENSG00000109320	NFKB1	TRUE	FALSE
chr4	102607148	A	C	ENST00000226574	ENSG00000109320	NFKB1	TRUE	FALSE
chr4	102607148	A	G	ENST00000226574	ENSG00000109320	NFKB1	TRUE	FALSE
chr4	102607148	A	T	ENST00000226574	ENSG00000109320	NFKB1	TRUE	FALSE
chr4	102607149	G	A	ENST00000226574	ENSG00000109320	NFKB1	TRUE	FALSE
chr4	102607149	G	C	ENST00000226574	ENSG00000109320	NFKB1	TRUE	FALSE
chr4	102607149	G	T	ENST00000226574	ENSG00000109320	NFKB1	TRUE	FALSE
chr4	102607196	T	A	ENST00000226574	ENSG00000109320	NFKB1	TRUE	TRUE
chr4	102607198	T	A	ENST00000226574	ENSG00000109320	NFKB1	TRUE	TRUE
chr4	102607236	C	T	ENST00000226574	ENSG00000109320	NFKB1	TRUE	TRUE
chr4	102607239	G	T	ENST00000226574	ENSG00000109320	NFKB1	TRUE	TRUE
chr4	102607242	C	T	ENST00000226574	ENSG00000109320	NFKB1	TRUE	TRUE
chr4	102607245	A	T	ENST00000226574	ENSG00000109320	NFKB1	TRUE	TRUE
chr4	102607278	G	T	ENST00000226574	ENSG00000109320	NFKB1	TRUE	TRUE
chr4	102607294	C	A	ENST00000226574	ENSG00000109320	NFKB1	TRUE	TRUE
chr4	102607294	C	G	ENST00000226574	ENSG00000109320	NFKB1	TRUE	TRUE
chr4	102607297	T	A	ENST00000226574	ENSG00000109320	NFKB1	TRUE	TRUE
chr4	102607307	C	A	ENST00000226574	ENSG00000109320	NFKB1	TRUE	TRUE
chr4	102607317	G	T	ENST00000226574	ENSG00000109320	NFKB1	TRUE	TRUE
chr4	102607320	G	A	ENST00000226574	ENSG00000109320	NFKB1	TRUE	FALSE
chr4	102607320	G	C	ENST00000226574	ENSG00000109320	NFKB1	TRUE	FALSE
chr4	102607320	G	T	ENST00000226574	ENSG00000109320	NFKB1	TRUE	FALSE
chr4	102607321	T	A	ENST00000226574	ENSG00000109320	NFKB1	TRUE	FALSE
chr4	102607321	T	C	ENST00000226574	ENSG00000109320	NFKB1	TRUE	FALSE
chr4	102607321	T	G	ENST00000226574	ENSG00000109320	NFKB1	TRUE	FALSE
chr4	102607647	A	C	ENST00000226574	ENSG00000109320	NFKB1	TRUE	FALSE
chr4	102607647	A	G	ENST00000226574	ENSG00000109320	NFKB1	TRUE	FALSE
chr4	102607647	A	T	ENST00000226574	ENSG00000109320	NFKB1	TRUE	FALSE
chr4	102607648	G	A	ENST00000226574	ENSG00000109320	NFKB1	TRUE	FALSE
chr4	102607648	G	C	ENST00000226574	ENSG00000109320	NFKB1	TRUE	FALSE
chr4	102607648	G	T	ENST00000226574	ENSG00000109320	NFKB1	TRUE	FALSE
chr4	102607678	C	A	ENST00000226574	ENSG00000109320	NFKB1	TRUE	TRUE
chr4	102607678	C	G	ENST00000226574	ENSG00000109320	NFKB1	TRUE	TRUE
chr4	102607682	G	T	ENST00000226574	ENSG00000109320	NFKB1	TRUE	TRUE
chr4	102607712	A	T	ENST00000226574	ENSG00000109320	NFKB1	TRUE	TRUE
chr4	102607742	A	T	ENST00000226574	ENSG00000109320	NFKB1	TRUE	TRUE
chr4	102607751	G	T	ENST00000226574	ENSG00000109320	NFKB1	TRUE	TRUE
chr4	102607752	G	A	ENST00000226574	ENSG00000109320	NFKB1	TRUE	FALSE
chr4	102607752	G	C	ENST00000226574	ENSG00000109320	NFKB1	TRUE	FALSE
chr4	102607752	G	T	ENST00000226574	ENSG00000109320	NFKB1	TRUE	FALSE
chr4	102607753	T	A	ENST00000226574	ENSG00000109320	NFKB1	TRUE	FALSE
chr4	102607753	T	C	ENST00000226574	ENSG00000109320	NFKB1	TRUE	FALSE
chr4	102607753	T	G	ENST00000226574	ENSG00000109320	NFKB1	TRUE	FALSE
chr4	102610573	A	C	ENST00000226574	ENSG00000109320	NFKB1	TRUE	FALSE
chr4	102610573	A	G	ENST00000226574	ENSG00000109320	NFKB1	TRUE	FALSE
chr4	102610573	A	T	ENST00000226574	ENSG00000109320	NFKB1	TRUE	FALSE
chr4	102610574	G	A	ENST00000226574	ENSG00000109320	NFKB1	TRUE	FALSE
chr4	102610574	G	C	ENST00000226574	ENSG00000109320	NFKB1	TRUE	FALSE
chr4	102610574	G	T	ENST00000226574	ENSG00000109320	NFKB1	TRUE	FALSE
chr4	102610592	G	T	ENST00000226574	ENSG00000109320	NFKB1	TRUE	TRUE
chr4	102610601	G	T	ENST00000226574	ENSG00000109320	NFKB1	TRUE	TRUE
chr4	102610612	T	A	ENST00000226574	ENSG00000109320	NFKB1	TRUE	TRUE
chr4	102610612	T	G	ENST00000226574	ENSG00000109320	NFKB1	TRUE	TRUE
chr4	102610629	G	A	ENST00000226574	ENSG00000109320	NFKB1	TRUE	TRUE
chr4	102610630	G	A	ENST00000226574	ENSG00000109320	NFKB1	TRUE	TRUE
chr4	102610631	G	T	ENST00000226574	ENSG00000109320	NFKB1	TRUE	TRUE
chr4	102610640	G	T	ENST00000226574	ENSG00000109320	NFKB1	TRUE	TRUE
chr4	102610643	G	T	ENST00000226574	ENSG00000109320	NFKB1	TRUE	TRUE
chr4	102610649	G	T	ENST00000226574	ENSG00000109320	NFKB1	TRUE	TRUE
chr4	102610652	G	T	ENST00000226574	ENSG00000109320	NFKB1	TRUE	TRUE
chr4	102610664	G	T	ENST00000226574	ENSG00000109320	NFKB1	TRUE	TRUE
chr4	102610695	G	A	ENST00000226574	ENSG00000109320	NFKB1	TRUE	TRUE
chr4	102610696	G	A	ENST00000226574	ENSG00000109320	NFKB1	TRUE	TRUE
chr4	102610697	C	T	ENST00000226574	ENSG00000109320	NFKB1	TRUE	TRUE
chr4	102610700	G	A	ENST00000226574	ENSG00000109320	NFKB1	TRUE	FALSE
chr4	102610700	G	C	ENST00000226574	ENSG00000109320	NFKB1	TRUE	FALSE
chr4	102610700	G	T	ENST00000226574	ENSG00000109320	NFKB1	TRUE	FALSE
chr4	102610701	T	A	ENST00000226574	ENSG00000109320	NFKB1	TRUE	FALSE
chr4	102610701	T	C	ENST00000226574	ENSG00000109320	NFKB1	FALSE	FALSE
chr4	102610701	T	G	ENST00000226574	ENSG00000109320	NFKB1	TRUE	FALSE
chr4	102612042	A	C	ENST00000226574	ENSG00000109320	NFKB1	TRUE	FALSE
chr4	102612042	A	G	ENST00000226574	ENSG00000109320	NFKB1	TRUE	FALSE
chr4	102612042	A	T	ENST00000226574	ENSG00000109320	NFKB1	TRUE	FALSE
chr4	102612043	G	A	ENST00000226574	ENSG00000109320	NFKB1	TRUE	FALSE
chr4	102612043	G	C	ENST00000226574	ENSG00000109320	NFKB1	TRUE	FALSE
chr4	102612043	G	T	ENST00000226574	ENSG00000109320	NFKB1	TRUE	FALSE
chr4	102612057	T	A	ENST00000226574	ENSG00000109320	NFKB1	TRUE	TRUE
chr4	102612057	T	G	ENST00000226574	ENSG00000109320	NFKB1	TRUE	TRUE
chr4	102612065	A	T	ENST00000226574	ENSG00000109320	NFKB1	TRUE	TRUE
chr4	102612073	T	A	ENST00000226574	ENSG00000109320	NFKB1	TRUE	TRUE
chr4	102612073	T	G	ENST00000226574	ENSG00000109320	NFKB1	TRUE	TRUE
chr4	102612074	G	T	ENST00000226574	ENSG00000109320	NFKB1	TRUE	TRUE
chr4	102612080	G	T	ENST00000226574	ENSG00000109320	NFKB1	TRUE	TRUE
chr4	102612099	T	A	ENST00000226574	ENSG00000109320	NFKB1	TRUE	TRUE
chr4	102612099	T	G	ENST00000226574	ENSG00000109320	NFKB1	TRUE	TRUE
chr4	102612107	C	T	ENST00000226574	ENSG00000109320	NFKB1	TRUE	TRUE
chr4	102612110	G	T	ENST00000226574	ENSG00000109320	NFKB1	TRUE	TRUE
chr4	102612111	G	A	ENST00000226574	ENSG00000109320	NFKB1	TRUE	FALSE
chr4	102612111	G	C	ENST00000226574	ENSG00000109320	NFKB1	TRUE	FALSE
chr4	102612111	G	T	ENST00000226574	ENSG00000109320	NFKB1	TRUE	FALSE
chr4	102612112	T	A	ENST00000226574	ENSG00000109320	NFKB1	TRUE	FALSE
chr4	102612112	T	C	ENST00000226574	ENSG00000109320	NFKB1	TRUE	FALSE
chr4	102612112	T	G	ENST00000226574	ENSG00000109320	NFKB1	TRUE	FALSE
chr4	102612432	A	C	ENST00000226574	ENSG00000109320	NFKB1	TRUE	FALSE
chr4	102612432	A	G	ENST00000226574	ENSG00000109320	NFKB1	TRUE	FALSE
chr4	102612432	A	T	ENST00000226574	ENSG00000109320	NFKB1	TRUE	FALSE
chr4	102612433	G	A	ENST00000226574	ENSG00000109320	NFKB1	TRUE	FALSE
chr4	102612433	G	C	ENST00000226574	ENSG00000109320	NFKB1	TRUE	FALSE
chr4	102612433	G	T	ENST00000226574	ENSG00000109320	NFKB1	TRUE	FALSE
chr4	102612442	A	T	ENST00000226574	ENSG00000109320	NFKB1	TRUE	TRUE
chr4	102612445	C	T	ENST00000226574	ENSG00000109320	NFKB1	TRUE	TRUE
chr4	102612454	G	T	ENST00000226574	ENSG00000109320	NFKB1	TRUE	TRUE
chr4	102612463	A	T	ENST00000226574	ENSG00000109320	NFKB1	TRUE	TRUE
chr4	102612469	C	T	ENST00000226574	ENSG00000109320	NFKB1	TRUE	TRUE
chr4	102612477	T	A	ENST00000226574	ENSG00000109320	NFKB1	TRUE	TRUE
chr4	102612477	T	G	ENST00000226574	ENSG00000109320	NFKB1	TRUE	TRUE
chr4	102612478	A	T	ENST00000226574	ENSG00000109320	NFKB1	TRUE	TRUE
chr4	102612482	T	A	ENST00000226574	ENSG00000109320	NFKB1	TRUE	TRUE
chr4	102612482	T	G	ENST00000226574	ENSG00000109320	NFKB1	TRUE	TRUE
chr4	102612487	G	T	ENST00000226574	ENSG00000109320	NFKB1	TRUE	TRUE
chr4	102612505	A	T	ENST00000226574	ENSG00000109320	NFKB1	TRUE	TRUE
chr4	102612512	G	A	ENST00000226574	ENSG00000109320	NFKB1	TRUE	TRUE
chr4	102612513	G	A	ENST00000226574	ENSG00000109320	NFKB1	TRUE	TRUE
chr4	102612526	C	T	ENST00000226574	ENSG00000109320	NFKB1	TRUE	TRUE
chr4	102612529	A	T	ENST00000226574	ENSG00000109320	NFKB1	TRUE	TRUE
chr4	102612533	T	A	ENST00000226574	ENSG00000109320	NFKB1	TRUE	TRUE
chr4	102612533	T	G	ENST00000226574	ENSG00000109320	NFKB1	TRUE	TRUE
chr4	102612583	A	T	ENST00000226574	ENSG00000109320	NFKB1	TRUE	TRUE
chr4	102612603	T	A	ENST00000226574	ENSG00000109320	NFKB1	TRUE	TRUE
chr4	102612603	T	G	ENST00000226574	ENSG00000109320	NFKB1	TRUE	TRUE
chr4	102612604	G	T	ENST00000226574	ENSG00000109320	NFKB1	TRUE	TRUE
chr4	102612607	G	A	ENST00000226574	ENSG00000109320	NFKB1	TRUE	FALSE
chr4	102612607	G	C	ENST00000226574	ENSG00000109320	NFKB1	TRUE	FALSE
chr4	102612607	G	T	ENST00000226574	ENSG00000109320	NFKB1	TRUE	FALSE
chr4	102612608	T	A	ENST00000226574	ENSG00000109320	NFKB1	TRUE	FALSE
chr4	102612608	T	C	ENST00000226574	ENSG00000109320	NFKB1	TRUE	FALSE
chr4	102612608	T	G	ENST00000226574	ENSG00000109320	NFKB1	TRUE	FALSE
chr4	102613423	A	C	ENST00000226574	ENSG00000109320	NFKB1	TRUE	FALSE
chr4	102613423	A	G	ENST00000226574	ENSG00000109320	NFKB1	TRUE	FALSE
chr4	102613423	A	T	ENST00000226574	ENSG00000109320	NFKB1	TRUE	FALSE
chr4	102613424	G	A	ENST00000226574	ENSG00000109320	NFKB1	TRUE	FALSE
chr4	102613424	G	C	ENST00000226574	ENSG00000109320	NFKB1	TRUE	FALSE
chr4	102613424	G	T	ENST00000226574	ENSG00000109320	NFKB1	TRUE	FALSE
chr4	102613443	A	T	ENST00000226574	ENSG00000109320	NFKB1	TRUE	TRUE
chr4	102613446	G	T	ENST00000226574	ENSG00000109320	NFKB1	TRUE	TRUE
chr4	102613455	G	T	ENST00000226574	ENSG00000109320	NFKB1	TRUE	TRUE
chr4	102613464	A	T	ENST00000226574	ENSG00000109320	NFKB1	TRUE	TRUE
chr4	102613467	C	T	ENST00000226574	ENSG00000109320	NFKB1	TRUE	TRUE
chr4	102613478	C	A	ENST00000226574	ENSG00000109320	NFKB1	TRUE	TRUE
chr4	102613478	C	G	ENST00000226574	ENSG00000109320	NFKB1	TRUE	TRUE
chr4	102613482	G	T	ENST00000226574	ENSG00000109320	NFKB1	TRUE	TRUE
chr4	102613491	G	T	ENST00000226574	ENSG00000109320	NFKB1	TRUE	TRUE
chr4	102613500	C	T	ENST00000226574	ENSG00000109320	NFKB1	TRUE	TRUE
chr4	102613521	A	T	ENST00000226574	ENSG00000109320	NFKB1	TRUE	TRUE
chr4	102613533	C	T	ENST00000226574	ENSG00000109320	NFKB1	FALSE	FALSE
chr4	102613543	C	A	ENST00000226574	ENSG00000109320	NFKB1	FALSE	FALSE
chr4	102613555	C	A	ENST00000226574	ENSG00000109320	NFKB1	FALSE	FALSE
chr4	102613572	C	T	ENST00000226574	ENSG00000109320	NFKB1	FALSE	FALSE
chr4	102613575	C	T	ENST00000226574	ENSG00000109320	NFKB1	FALSE	FALSE
chr4	102613582	G	A	ENST00000226574	ENSG00000109320	NFKB1	TRUE	FALSE
chr4	102613582	G	C	ENST00000226574	ENSG00000109320	NFKB1	TRUE	FALSE
chr4	102613582	G	T	ENST00000226574	ENSG00000109320	NFKB1	TRUE	FALSE
chr4	102613583	T	A	ENST00000226574	ENSG00000109320	NFKB1	TRUE	FALSE
chr4	102613583	T	C	ENST00000226574	ENSG00000109320	NFKB1	TRUE	FALSE
chr4	102613583	T	G	ENST00000226574	ENSG00000109320	NFKB1	TRUE	FALSE
chr4	102616432	A	C	ENST00000226574	ENSG00000109320	NFKB1	TRUE	FALSE
chr4	102616432	A	G	ENST00000226574	ENSG00000109320	NFKB1	TRUE	FALSE
chr4	102616432	A	T	ENST00000226574	ENSG00000109320	NFKB1	TRUE	FALSE
chr4	102616433	G	A	ENST00000226574	ENSG00000109320	NFKB1	TRUE	FALSE
chr4	102616433	G	C	ENST00000226574	ENSG00000109320	NFKB1	TRUE	FALSE
chr4	102616433	G	T	ENST00000226574	ENSG00000109320	NFKB1	TRUE	FALSE
chr4	102616436	G	T	ENST00000226574	ENSG00000109320	NFKB1	FALSE	FALSE
chr4	102616442	C	T	ENST00000226574	ENSG00000109320	NFKB1	FALSE	FALSE
chr4	102616462	C	A	ENST00000226574	ENSG00000109320	NFKB1	FALSE	FALSE
chr4	102616475	G	T	ENST00000226574	ENSG00000109320	NFKB1	FALSE	FALSE
chr4	102616490	A	T	ENST00000226574	ENSG00000109320	NFKB1	FALSE	FALSE
chr4	102616505	G	T	ENST00000226574	ENSG00000109320	NFKB1	FALSE	FALSE
chr4	102616527	C	A	ENST00000226574	ENSG00000109320	NFKB1	FALSE	FALSE
chr4	102616527	C	G	ENST00000226574	ENSG00000109320	NFKB1	FALSE	FALSE
chr4	102616544	A	T	ENST00000226574	ENSG00000109320	NFKB1	FALSE	FALSE
chr4	102616561	T	A	ENST00000226574	ENSG00000109320	NFKB1	FALSE	FALSE
chr4	102616561	T	G	ENST00000226574	ENSG00000109320	NFKB1	FALSE	FALSE
chr4	102616565	C	T	ENST00000226574	ENSG00000109320	NFKB1	FALSE	FALSE
chr4	102616568	G	T	ENST00000226574	ENSG00000109320	NFKB1	FALSE	FALSE
chr4	102616571	G	T	ENST00000226574	ENSG00000109320	NFKB1	FALSE	FALSE
chr4	102616580	G	T	ENST00000226574	ENSG00000109320	NFKB1	FALSE	FALSE
chr4	102616586	A	T	ENST00000226574	ENSG00000109320	NFKB1	FALSE	FALSE
chr4	102632060	G	C	ENST00000647097	ENSG00000109323	MANBA	FALSE	FALSE
chr4	102632060	G	T	ENST00000647097	ENSG00000109323	MANBA	FALSE	FALSE
chr4	102632073	A	C	ENST00000647097	ENSG00000109323	MANBA	FALSE	FALSE
chr4	102632073	A	T	ENST00000647097	ENSG00000109323	MANBA	FALSE	FALSE
chr4	102632095	G	A	ENST00000647097	ENSG00000109323	MANBA	FALSE	FALSE
chr4	102632098	C	A	ENST00000647097	ENSG00000109323	MANBA	FALSE	FALSE
chr4	102632100	A	T	ENST00000647097	ENSG00000109323	MANBA	FALSE	FALSE
chr4	102632104	C	A	ENST00000647097	ENSG00000109323	MANBA	FALSE	FALSE
chr4	102632110	T	A	ENST00000647097	ENSG00000109323	MANBA	FALSE	FALSE
chr4	102632122	C	A	ENST00000647097	ENSG00000109323	MANBA	FALSE	FALSE
chr4	102632123	C	T	ENST00000647097	ENSG00000109323	MANBA	FALSE	FALSE
chr4	102632124	C	T	ENST00000647097	ENSG00000109323	MANBA	FALSE	FALSE
chr4	102632129	G	C	ENST00000647097	ENSG00000109323	MANBA	FALSE	FALSE
chr4	102632129	G	T	ENST00000647097	ENSG00000109323	MANBA	FALSE	FALSE
chr4	102632136	A	C	ENST00000647097	ENSG00000109323	MANBA	FALSE	FALSE
chr4	102632136	A	T	ENST00000647097	ENSG00000109323	MANBA	FALSE	FALSE
chr4	102632146	G	A	ENST00000647097	ENSG00000109323	MANBA	FALSE	FALSE
chr4	102632152	T	A	ENST00000647097	ENSG00000109323	MANBA	FALSE	FALSE
chr4	102632155	C	A	ENST00000647097	ENSG00000109323	MANBA	FALSE	FALSE
chr4	102632185	T	A	ENST00000647097	ENSG00000109323	MANBA	FALSE	FALSE
chr4	102632200	C	A	ENST00000647097	ENSG00000109323	MANBA	FALSE	FALSE
chr4	102632208	A	T	ENST00000647097	ENSG00000109323	MANBA	FALSE	FALSE
chr4	102632210	C	T	ENST00000647097	ENSG00000109323	MANBA	FALSE	FALSE
chr4	102632211	C	T	ENST00000647097	ENSG00000109323	MANBA	FALSE	FALSE
chr4	102632232	G	C	ENST00000647097	ENSG00000109323	MANBA	FALSE	FALSE
chr4	102632232	G	T	ENST00000647097	ENSG00000109323	MANBA	FALSE	FALSE
chr4	102632239	C	A	ENST00000647097	ENSG00000109323	MANBA	FALSE	FALSE
chr4	102632266	G	A	ENST00000647097	ENSG00000109323	MANBA	FALSE	FALSE
chr4	102632269	G	A	ENST00000647097	ENSG00000109323	MANBA	FALSE	FALSE
chr4	102632282	C	A	ENST00000647097	ENSG00000109323	MANBA	TRUE	FALSE
chr4	102632282	C	G	ENST00000647097	ENSG00000109323	MANBA	TRUE	FALSE
chr4	102632282	C	T	ENST00000647097	ENSG00000109323	MANBA	TRUE	FALSE
chr4	102632283	T	A	ENST00000647097	ENSG00000109323	MANBA	TRUE	FALSE
chr4	102632283	T	C	ENST00000647097	ENSG00000109323	MANBA	TRUE	FALSE
chr4	102632283	T	G	ENST00000647097	ENSG00000109323	MANBA	TRUE	FALSE
chr4	102634786	A	C	ENST00000647097	ENSG00000109323	MANBA	TRUE	FALSE
chr4	102634786	A	G	ENST00000647097	ENSG00000109323	MANBA	TRUE	FALSE
chr4	102634786	A	T	ENST00000647097	ENSG00000109323	MANBA	TRUE	FALSE
chr4	102634787	C	A	ENST00000647097	ENSG00000109323	MANBA	TRUE	FALSE
chr4	102634787	C	G	ENST00000647097	ENSG00000109323	MANBA	TRUE	FALSE
chr4	102634787	C	T	ENST00000647097	ENSG00000109323	MANBA	TRUE	FALSE
chr4	102634796	G	A	ENST00000647097	ENSG00000109323	MANBA	FALSE	FALSE
chr4	102634802	T	A	ENST00000647097	ENSG00000109323	MANBA	FALSE	FALSE
chr4	102634803	G	T	ENST00000647097	ENSG00000109323	MANBA	FALSE	FALSE
chr4	102634820	C	A	ENST00000647097	ENSG00000109323	MANBA	FALSE	FALSE
chr4	102634823	T	A	ENST00000647097	ENSG00000109323	MANBA	FALSE	FALSE
chr4	102634828	G	C	ENST00000647097	ENSG00000109323	MANBA	FALSE	FALSE
chr4	102634828	G	T	ENST00000647097	ENSG00000109323	MANBA	FALSE	FALSE
chr4	102634834	A	T	ENST00000647097	ENSG00000109323	MANBA	FALSE	FALSE
chr4	102634842	G	C	ENST00000647097	ENSG00000109323	MANBA	TRUE	TRUE
chr4	102634842	G	T	ENST00000647097	ENSG00000109323	MANBA	TRUE	TRUE
chr4	102634865	C	A	ENST00000647097	ENSG00000109323	MANBA	TRUE	TRUE
chr4	102634876	G	C	ENST00000647097	ENSG00000109323	MANBA	TRUE	TRUE
chr4	102634876	G	T	ENST00000647097	ENSG00000109323	MANBA	TRUE	TRUE
chr4	102634881	G	C	ENST00000647097	ENSG00000109323	MANBA	TRUE	TRUE
chr4	102634881	G	T	ENST00000647097	ENSG00000109323	MANBA	TRUE	TRUE
chr4	102634896	A	T	ENST00000647097	ENSG00000109323	MANBA	TRUE	TRUE
chr4	102634904	C	A	ENST00000647097	ENSG00000109323	MANBA	TRUE	TRUE
chr4	102634911	G	T	ENST00000647097	ENSG00000109323	MANBA	TRUE	TRUE
chr4	102634920	A	T	ENST00000647097	ENSG00000109323	MANBA	TRUE	TRUE
chr4	102634925	T	A	ENST00000647097	ENSG00000109323	MANBA	TRUE	TRUE
chr4	102634933	A	T	ENST00000647097	ENSG00000109323	MANBA	TRUE	TRUE
chr4	102634937	C	A	ENST00000647097	ENSG00000109323	MANBA	TRUE	TRUE
chr4	102634949	C	A	ENST00000647097	ENSG00000109323	MANBA	TRUE	TRUE
chr4	102634952	C	A	ENST00000647097	ENSG00000109323	MANBA	TRUE	TRUE
chr4	102634953	A	C	ENST00000647097	ENSG00000109323	MANBA	TRUE	TRUE
chr4	102634953	A	T	ENST00000647097	ENSG00000109323	MANBA	TRUE	TRUE
chr4	102634959	G	T	ENST00000647097	ENSG00000109323	MANBA	TRUE	TRUE
chr4	102634970	C	A	ENST00000647097	ENSG00000109323	MANBA	TRUE	TRUE
chr4	102634973	C	A	ENST00000647097	ENSG00000109323	MANBA	TRUE	TRUE
chr4	102634976	C	A	ENST00000647097	ENSG00000109323	MANBA	TRUE	TRUE
chr4	102634979	T	A	ENST00000647097	ENSG00000109323	MANBA	TRUE	TRUE
chr4	102634994	C	A	ENST00000647097	ENSG00000109323	MANBA	TRUE	TRUE
chr4	102635007	G	T	ENST00000647097	ENSG00000109323	MANBA	TRUE	TRUE
chr4	102635018	C	A	ENST00000647097	ENSG00000109323	MANBA	TRUE	TRUE
chr4	102635028	C	T	ENST00000647097	ENSG00000109323	MANBA	TRUE	TRUE
chr4	102635029	C	T	ENST00000647097	ENSG00000109323	MANBA	TRUE	TRUE
chr4	102635042	T	A	ENST00000647097	ENSG00000109323	MANBA	TRUE	TRUE
chr4	102635046	C	A	ENST00000647097	ENSG00000109323	MANBA	TRUE	FALSE
chr4	102635046	C	G	ENST00000647097	ENSG00000109323	MANBA	TRUE	FALSE
chr4	102635046	C	T	ENST00000647097	ENSG00000109323	MANBA	TRUE	FALSE
chr4	102635047	T	A	ENST00000647097	ENSG00000109323	MANBA	TRUE	FALSE
chr4	102635047	T	C	ENST00000647097	ENSG00000109323	MANBA	TRUE	FALSE
chr4	102635047	T	G	ENST00000647097	ENSG00000109323	MANBA	TRUE	FALSE
chr4	102635863	A	C	ENST00000647097	ENSG00000109323	MANBA	TRUE	FALSE
chr4	102635863	A	G	ENST00000647097	ENSG00000109323	MANBA	TRUE	FALSE
chr4	102635863	A	T	ENST00000647097	ENSG00000109323	MANBA	TRUE	FALSE
chr4	102635864	C	A	ENST00000647097	ENSG00000109323	MANBA	TRUE	FALSE
chr4	102635864	C	G	ENST00000647097	ENSG00000109323	MANBA	TRUE	FALSE
chr4	102635864	C	T	ENST00000647097	ENSG00000109323	MANBA	TRUE	FALSE
chr4	102635878	G	T	ENST00000647097	ENSG00000109323	MANBA	TRUE	TRUE
chr4	102635880	A	C	ENST00000647097	ENSG00000109323	MANBA	TRUE	TRUE
chr4	102635880	A	T	ENST00000647097	ENSG00000109323	MANBA	TRUE	TRUE
chr4	102635887	G	T	ENST00000647097	ENSG00000109323	MANBA	TRUE	TRUE
chr4	102635899	G	C	ENST00000647097	ENSG00000109323	MANBA	TRUE	TRUE
chr4	102635899	G	T	ENST00000647097	ENSG00000109323	MANBA	TRUE	TRUE
chr4	102635907	A	C	ENST00000647097	ENSG00000109323	MANBA	TRUE	TRUE
chr4	102635907	A	T	ENST00000647097	ENSG00000109323	MANBA	TRUE	TRUE
chr4	102635913	A	C	ENST00000647097	ENSG00000109323	MANBA	TRUE	TRUE
chr4	102635913	A	T	ENST00000647097	ENSG00000109323	MANBA	TRUE	TRUE
chr4	102635927	C	A	ENST00000647097	ENSG00000109323	MANBA	TRUE	TRUE
chr4	102635933	C	A	ENST00000647097	ENSG00000109323	MANBA	TRUE	TRUE
chr4	102635947	A	T	ENST00000647097	ENSG00000109323	MANBA	TRUE	TRUE
chr4	102635969	G	A	ENST00000647097	ENSG00000109323	MANBA	TRUE	TRUE
chr4	102635976	G	C	ENST00000647097	ENSG00000109323	MANBA	TRUE	TRUE
chr4	102635976	G	T	ENST00000647097	ENSG00000109323	MANBA	TRUE	TRUE
chr4	102635990	T	A	ENST00000647097	ENSG00000109323	MANBA	TRUE	TRUE
chr4	102635991	C	T	ENST00000647097	ENSG00000109323	MANBA	TRUE	TRUE
chr4	102635992	C	T	ENST00000647097	ENSG00000109323	MANBA	TRUE	TRUE
chr4	102635996	T	A	ENST00000647097	ENSG00000109323	MANBA	TRUE	TRUE
chr4	102635999	C	A	ENST00000647097	ENSG00000109323	MANBA	TRUE	TRUE
chr4	102636002	C	A	ENST00000647097	ENSG00000109323	MANBA	TRUE	TRUE
chr4	102636003	G	C	ENST00000647097	ENSG00000109323	MANBA	TRUE	TRUE
chr4	102636003	G	T	ENST00000647097	ENSG00000109323	MANBA	TRUE	TRUE
chr4	102636008	C	A	ENST00000647097	ENSG00000109323	MANBA	TRUE	FALSE
chr4	102636008	C	G	ENST00000647097	ENSG00000109323	MANBA	TRUE	FALSE
chr4	102636008	C	T	ENST00000647097	ENSG00000109323	MANBA	TRUE	FALSE
chr4	102636009	T	A	ENST00000647097	ENSG00000109323	MANBA	TRUE	FALSE
chr4	102636009	T	C	ENST00000647097	ENSG00000109323	MANBA	TRUE	FALSE
chr4	102636009	T	G	ENST00000647097	ENSG00000109323	MANBA	TRUE	FALSE
chr4	102639711	A	C	ENST00000647097	ENSG00000109323	MANBA	TRUE	FALSE
chr4	102639711	A	G	ENST00000647097	ENSG00000109323	MANBA	TRUE	FALSE
chr4	102639711	A	T	ENST00000647097	ENSG00000109323	MANBA	TRUE	FALSE
chr4	102639712	C	A	ENST00000647097	ENSG00000109323	MANBA	TRUE	FALSE
chr4	102639712	C	G	ENST00000647097	ENSG00000109323	MANBA	TRUE	FALSE
chr4	102639712	C	T	ENST00000647097	ENSG00000109323	MANBA	TRUE	FALSE
chr4	102639713	C	A	ENST00000647097	ENSG00000109323	MANBA	TRUE	TRUE
chr4	102639723	C	T	ENST00000647097	ENSG00000109323	MANBA	TRUE	TRUE
chr4	102639724	C	T	ENST00000647097	ENSG00000109323	MANBA	TRUE	TRUE
chr4	102639737	G	A	ENST00000647097	ENSG00000109323	MANBA	TRUE	TRUE
chr4	102639738	C	T	ENST00000647097	ENSG00000109323	MANBA	TRUE	TRUE
chr4	102639739	C	T	ENST00000647097	ENSG00000109323	MANBA	TRUE	TRUE
chr4	102639751	A	T	ENST00000647097	ENSG00000109323	MANBA	TRUE	TRUE
chr4	102639755	G	A	ENST00000647097	ENSG00000109323	MANBA	TRUE	TRUE
chr4	102639756	C	T	ENST00000647097	ENSG00000109323	MANBA	TRUE	TRUE
chr4	102639757	C	T	ENST00000647097	ENSG00000109323	MANBA	TRUE	TRUE
chr4	102639759	A	C	ENST00000647097	ENSG00000109323	MANBA	TRUE	TRUE
chr4	102639759	A	T	ENST00000647097	ENSG00000109323	MANBA	TRUE	TRUE
chr4	102639785	G	A	ENST00000647097	ENSG00000109323	MANBA	TRUE	TRUE
chr4	102639788	G	A	ENST00000647097	ENSG00000109323	MANBA	TRUE	TRUE
chr4	102639800	C	A	ENST00000647097	ENSG00000109323	MANBA	TRUE	TRUE
chr4	102639816	G	C	ENST00000647097	ENSG00000109323	MANBA	TRUE	TRUE
chr4	102639816	G	T	ENST00000647097	ENSG00000109323	MANBA	TRUE	TRUE
chr4	102639824	C	A	ENST00000647097	ENSG00000109323	MANBA	TRUE	TRUE
chr4	102639830	C	A	ENST00000647097	ENSG00000109323	MANBA	TRUE	TRUE
chr4	102639836	T	A	ENST00000647097	ENSG00000109323	MANBA	TRUE	TRUE
chr4	102639840	A	T	ENST00000647097	ENSG00000109323	MANBA	TRUE	TRUE
chr4	102639845	G	A	ENST00000647097	ENSG00000109323	MANBA	TRUE	TRUE
chr4	102639851	G	A	ENST00000647097	ENSG00000109323	MANBA	TRUE	TRUE
chr4	102639858	C	A	ENST00000647097	ENSG00000109323	MANBA	TRUE	FALSE
chr4	102639858	C	G	ENST00000647097	ENSG00000109323	MANBA	TRUE	FALSE
chr4	102639858	C	T	ENST00000647097	ENSG00000109323	MANBA	TRUE	FALSE
chr4	102639859	T	A	ENST00000647097	ENSG00000109323	MANBA	TRUE	FALSE
chr4	102639859	T	C	ENST00000647097	ENSG00000109323	MANBA	TRUE	FALSE
chr4	102639859	T	G	ENST00000647097	ENSG00000109323	MANBA	TRUE	FALSE
chr4	102650535	A	C	ENST00000647097	ENSG00000109323	MANBA	TRUE	FALSE
chr4	102650535	A	G	ENST00000647097	ENSG00000109323	MANBA	FALSE	FALSE
chr4	102650535	A	T	ENST00000647097	ENSG00000109323	MANBA	TRUE	FALSE
chr4	102650536	C	A	ENST00000647097	ENSG00000109323	MANBA	TRUE	FALSE
chr4	102650536	C	G	ENST00000647097	ENSG00000109323	MANBA	TRUE	FALSE
chr4	102650536	C	T	ENST00000647097	ENSG00000109323	MANBA	TRUE	FALSE
chr4	102650539	G	A	ENST00000647097	ENSG00000109323	MANBA	TRUE	TRUE
chr4	102650546	G	C	ENST00000647097	ENSG00000109323	MANBA	TRUE	TRUE
chr4	102650546	G	T	ENST00000647097	ENSG00000109323	MANBA	TRUE	TRUE
chr4	102650560	T	A	ENST00000647097	ENSG00000109323	MANBA	TRUE	TRUE
chr4	102650571	A	C	ENST00000647097	ENSG00000109323	MANBA	TRUE	TRUE
chr4	102650571	A	T	ENST00000647097	ENSG00000109323	MANBA	TRUE	TRUE
chr4	102650587	G	A	ENST00000647097	ENSG00000109323	MANBA	TRUE	TRUE
chr4	102650596	T	A	ENST00000647097	ENSG00000109323	MANBA	TRUE	TRUE
chr4	102650608	C	A	ENST00000647097	ENSG00000109323	MANBA	TRUE	TRUE
chr4	102650614	G	A	ENST00000647097	ENSG00000109323	MANBA	TRUE	TRUE
chr4	102650615	A	C	ENST00000647097	ENSG00000109323	MANBA	TRUE	TRUE
chr4	102650615	A	T	ENST00000647097	ENSG00000109323	MANBA	TRUE	TRUE
chr4	102650626	G	A	ENST00000647097	ENSG00000109323	MANBA	TRUE	TRUE
chr4	102650629	T	A	ENST00000647097	ENSG00000109323	MANBA	TRUE	TRUE
chr4	102650641	C	A	ENST00000647097	ENSG00000109323	MANBA	TRUE	TRUE
chr4	102650650	G	A	ENST00000647097	ENSG00000109323	MANBA	TRUE	TRUE
chr4	102650653	G	A	ENST00000647097	ENSG00000109323	MANBA	TRUE	TRUE
chr4	102650661	G	C	ENST00000647097	ENSG00000109323	MANBA	TRUE	TRUE
chr4	102650661	G	T	ENST00000647097	ENSG00000109323	MANBA	TRUE	TRUE
chr4	102650668	T	A	ENST00000647097	ENSG00000109323	MANBA	TRUE	TRUE
chr4	102650681	C	T	ENST00000647097	ENSG00000109323	MANBA	TRUE	TRUE
chr4	102650682	C	T	ENST00000647097	ENSG00000109323	MANBA	TRUE	TRUE
chr4	102650689	C	A	ENST00000647097	ENSG00000109323	MANBA	TRUE	TRUE
chr4	102650697	G	T	ENST00000647097	ENSG00000109323	MANBA	TRUE	TRUE
chr4	102650702	C	A	ENST00000647097	ENSG00000109323	MANBA	TRUE	FALSE
chr4	102650702	C	G	ENST00000647097	ENSG00000109323	MANBA	TRUE	FALSE
chr4	102650702	C	T	ENST00000647097	ENSG00000109323	MANBA	TRUE	FALSE
chr4	102650703	T	A	ENST00000647097	ENSG00000109323	MANBA	TRUE	FALSE
chr4	102650703	T	C	ENST00000647097	ENSG00000109323	MANBA	TRUE	FALSE
chr4	102650703	T	G	ENST00000647097	ENSG00000109323	MANBA	TRUE	FALSE
chr4	102657680	A	C	ENST00000647097	ENSG00000109323	MANBA	TRUE	FALSE
chr4	102657680	A	G	ENST00000647097	ENSG00000109323	MANBA	FALSE	FALSE
chr4	102657680	A	T	ENST00000647097	ENSG00000109323	MANBA	TRUE	FALSE
chr4	102657681	C	A	ENST00000647097	ENSG00000109323	MANBA	TRUE	FALSE
chr4	102657681	C	G	ENST00000647097	ENSG00000109323	MANBA	TRUE	FALSE
chr4	102657681	C	T	ENST00000647097	ENSG00000109323	MANBA	TRUE	FALSE
chr4	102657684	T	A	ENST00000647097	ENSG00000109323	MANBA	TRUE	TRUE
chr4	102657687	C	A	ENST00000647097	ENSG00000109323	MANBA	TRUE	TRUE
chr4	102657689	A	C	ENST00000647097	ENSG00000109323	MANBA	TRUE	TRUE
chr4	102657689	A	T	ENST00000647097	ENSG00000109323	MANBA	TRUE	TRUE
chr4	102657706	C	T	ENST00000647097	ENSG00000109323	MANBA	TRUE	TRUE
chr4	102657707	C	T	ENST00000647097	ENSG00000109323	MANBA	TRUE	TRUE
chr4	102657714	G	A	ENST00000647097	ENSG00000109323	MANBA	TRUE	TRUE
chr4	102657715	A	C	ENST00000647097	ENSG00000109323	MANBA	TRUE	TRUE
chr4	102657715	A	T	ENST00000647097	ENSG00000109323	MANBA	TRUE	TRUE
chr4	102657720	C	A	ENST00000647097	ENSG00000109323	MANBA	TRUE	TRUE
chr4	102657721	A	C	ENST00000647097	ENSG00000109323	MANBA	TRUE	TRUE
chr4	102657721	A	T	ENST00000647097	ENSG00000109323	MANBA	TRUE	TRUE
chr4	102657726	C	A	ENST00000647097	ENSG00000109323	MANBA	TRUE	TRUE
chr4	102657738	G	A	ENST00000647097	ENSG00000109323	MANBA	TRUE	TRUE
chr4	102657744	T	A	ENST00000647097	ENSG00000109323	MANBA	TRUE	TRUE
chr4	102657756	T	A	ENST00000647097	ENSG00000109323	MANBA	TRUE	TRUE
chr4	102657757	C	T	ENST00000647097	ENSG00000109323	MANBA	TRUE	TRUE
chr4	102657758	C	T	ENST00000647097	ENSG00000109323	MANBA	TRUE	TRUE
chr4	102657763	C	T	ENST00000647097	ENSG00000109323	MANBA	TRUE	TRUE
chr4	102657764	C	T	ENST00000647097	ENSG00000109323	MANBA	TRUE	TRUE
chr4	102657766	G	T	ENST00000647097	ENSG00000109323	MANBA	TRUE	TRUE
chr4	102657778	A	C	ENST00000647097	ENSG00000109323	MANBA	TRUE	TRUE
chr4	102657778	A	T	ENST00000647097	ENSG00000109323	MANBA	TRUE	TRUE
chr4	102657784	A	C	ENST00000647097	ENSG00000109323	MANBA	TRUE	TRUE
chr4	102657784	A	T	ENST00000647097	ENSG00000109323	MANBA	TRUE	TRUE
chr4	102657805	A	C	ENST00000647097	ENSG00000109323	MANBA	TRUE	TRUE
chr4	102657805	A	T	ENST00000647097	ENSG00000109323	MANBA	TRUE	TRUE
chr4	102657825	G	A	ENST00000647097	ENSG00000109323	MANBA	TRUE	TRUE
chr4	102657832	C	T	ENST00000647097	ENSG00000109323	MANBA	TRUE	TRUE
chr4	102657833	C	T	ENST00000647097	ENSG00000109323	MANBA	TRUE	TRUE
chr4	102657840	C	A	ENST00000647097	ENSG00000109323	MANBA	TRUE	TRUE
chr4	102657852	C	A	ENST00000647097	ENSG00000109323	MANBA	TRUE	TRUE
chr4	102657894	T	A	ENST00000647097	ENSG00000109323	MANBA	TRUE	TRUE
chr4	102657900	C	A	ENST00000647097	ENSG00000109323	MANBA	TRUE	TRUE
chr4	102657901	C	A	ENST00000647097	ENSG00000109323	MANBA	TRUE	FALSE
chr4	102657901	C	G	ENST00000647097	ENSG00000109323	MANBA	TRUE	FALSE
chr4	102657901	C	T	ENST00000647097	ENSG00000109323	MANBA	TRUE	FALSE
chr4	102657902	T	A	ENST00000647097	ENSG00000109323	MANBA	TRUE	FALSE
chr4	102657902	T	C	ENST00000647097	ENSG00000109323	MANBA	TRUE	FALSE
chr4	102657902	T	G	ENST00000647097	ENSG00000109323	MANBA	TRUE	FALSE
chr4	102664683	A	C	ENST00000647097	ENSG00000109323	MANBA	TRUE	FALSE
chr4	102664683	A	G	ENST00000647097	ENSG00000109323	MANBA	TRUE	FALSE
chr4	102664683	A	T	ENST00000647097	ENSG00000109323	MANBA	TRUE	FALSE
chr4	102664684	C	A	ENST00000647097	ENSG00000109323	MANBA	TRUE	FALSE
chr4	102664684	C	G	ENST00000647097	ENSG00000109323	MANBA	TRUE	FALSE
chr4	102664684	C	T	ENST00000647097	ENSG00000109323	MANBA	TRUE	FALSE
chr4	102664699	C	A	ENST00000647097	ENSG00000109323	MANBA	TRUE	TRUE
chr4	102664702	T	A	ENST00000647097	ENSG00000109323	MANBA	TRUE	TRUE
chr4	102664711	T	A	ENST00000647097	ENSG00000109323	MANBA	TRUE	TRUE
chr4	102664715	A	C	ENST00000647097	ENSG00000109323	MANBA	TRUE	TRUE
chr4	102664715	A	T	ENST00000647097	ENSG00000109323	MANBA	TRUE	TRUE
chr4	102664727	A	C	ENST00000647097	ENSG00000109323	MANBA	TRUE	TRUE
chr4	102664727	A	T	ENST00000647097	ENSG00000109323	MANBA	TRUE	TRUE
chr4	102664735	T	A	ENST00000647097	ENSG00000109323	MANBA	TRUE	TRUE
chr4	102664739	G	C	ENST00000647097	ENSG00000109323	MANBA	TRUE	TRUE
chr4	102664739	G	T	ENST00000647097	ENSG00000109323	MANBA	TRUE	TRUE
chr4	102664769	A	C	ENST00000647097	ENSG00000109323	MANBA	TRUE	TRUE
chr4	102664769	A	T	ENST00000647097	ENSG00000109323	MANBA	TRUE	TRUE
chr4	102664772	C	T	ENST00000647097	ENSG00000109323	MANBA	TRUE	TRUE
chr4	102664773	C	T	ENST00000647097	ENSG00000109323	MANBA	TRUE	TRUE
chr4	102664792	C	A	ENST00000647097	ENSG00000109323	MANBA	TRUE	TRUE
chr4	102664795	C	A	ENST00000647097	ENSG00000109323	MANBA	TRUE	TRUE
chr4	102664801	C	A	ENST00000647097	ENSG00000109323	MANBA	TRUE	TRUE
chr4	102664814	C	T	ENST00000647097	ENSG00000109323	MANBA	TRUE	TRUE
chr4	102664815	C	T	ENST00000647097	ENSG00000109323	MANBA	TRUE	TRUE
chr4	102664840	T	A	ENST00000647097	ENSG00000109323	MANBA	TRUE	TRUE
chr4	102664846	T	A	ENST00000647097	ENSG00000109323	MANBA	TRUE	TRUE
chr4	102664849	T	A	ENST00000647097	ENSG00000109323	MANBA	TRUE	TRUE
chr4	102664853	C	A	ENST00000647097	ENSG00000109323	MANBA	TRUE	FALSE
chr4	102664853	C	G	ENST00000647097	ENSG00000109323	MANBA	TRUE	FALSE
chr4	102664853	C	T	ENST00000647097	ENSG00000109323	MANBA	TRUE	FALSE
chr4	102664854	T	A	ENST00000647097	ENSG00000109323	MANBA	TRUE	FALSE
chr4	102664854	T	C	ENST00000647097	ENSG00000109323	MANBA	TRUE	FALSE
chr4	102664854	T	G	ENST00000647097	ENSG00000109323	MANBA	TRUE	FALSE
chr4	102668961	A	C	ENST00000647097	ENSG00000109323	MANBA	TRUE	FALSE
chr4	102668961	A	G	ENST00000647097	ENSG00000109323	MANBA	TRUE	FALSE
chr4	102668961	A	T	ENST00000647097	ENSG00000109323	MANBA	TRUE	FALSE
chr4	102668962	C	A	ENST00000647097	ENSG00000109323	MANBA	TRUE	FALSE
chr4	102668962	C	G	ENST00000647097	ENSG00000109323	MANBA	TRUE	FALSE
chr4	102668962	C	T	ENST00000647097	ENSG00000109323	MANBA	TRUE	FALSE
chr4	102668965	G	A	ENST00000647097	ENSG00000109323	MANBA	TRUE	TRUE
chr4	102668966	G	C	ENST00000647097	ENSG00000109323	MANBA	TRUE	TRUE
chr4	102668966	G	T	ENST00000647097	ENSG00000109323	MANBA	TRUE	TRUE
chr4	102668977	C	A	ENST00000647097	ENSG00000109323	MANBA	TRUE	TRUE
chr4	102668988	G	C	ENST00000647097	ENSG00000109323	MANBA	TRUE	TRUE
chr4	102668988	G	T	ENST00000647097	ENSG00000109323	MANBA	TRUE	TRUE
chr4	102669004	G	A	ENST00000647097	ENSG00000109323	MANBA	TRUE	TRUE
chr4	102669014	A	C	ENST00000647097	ENSG00000109323	MANBA	TRUE	TRUE
chr4	102669014	A	T	ENST00000647097	ENSG00000109323	MANBA	TRUE	TRUE
chr4	102669023	A	T	ENST00000647097	ENSG00000109323	MANBA	TRUE	TRUE
chr4	102669043	G	A	ENST00000647097	ENSG00000109323	MANBA	TRUE	TRUE
chr4	102669044	C	T	ENST00000647097	ENSG00000109323	MANBA	TRUE	TRUE
chr4	102669045	C	T	ENST00000647097	ENSG00000109323	MANBA	TRUE	TRUE
chr4	102669050	C	A	ENST00000647097	ENSG00000109323	MANBA	TRUE	FALSE
chr4	102669050	C	G	ENST00000647097	ENSG00000109323	MANBA	TRUE	FALSE
chr4	102669050	C	T	ENST00000647097	ENSG00000109323	MANBA	TRUE	FALSE
chr4	102669051	T	A	ENST00000647097	ENSG00000109323	MANBA	TRUE	FALSE
chr4	102669051	T	C	ENST00000647097	ENSG00000109323	MANBA	TRUE	FALSE
chr4	102669051	T	G	ENST00000647097	ENSG00000109323	MANBA	TRUE	FALSE
chr4	102671279	A	C	ENST00000647097	ENSG00000109323	MANBA	TRUE	FALSE
chr4	102671279	A	G	ENST00000647097	ENSG00000109323	MANBA	TRUE	FALSE
chr4	102671279	A	T	ENST00000647097	ENSG00000109323	MANBA	TRUE	FALSE
chr4	102671280	C	A	ENST00000647097	ENSG00000109323	MANBA	TRUE	FALSE
chr4	102671280	C	G	ENST00000647097	ENSG00000109323	MANBA	TRUE	FALSE
chr4	102671280	C	T	ENST00000647097	ENSG00000109323	MANBA	TRUE	FALSE
chr4	102671289	C	A	ENST00000647097	ENSG00000109323	MANBA	TRUE	TRUE
chr4	102671295	C	A	ENST00000647097	ENSG00000109323	MANBA	TRUE	TRUE
chr4	102671299	A	T	ENST00000647097	ENSG00000109323	MANBA	TRUE	TRUE
chr4	102671307	C	A	ENST00000647097	ENSG00000109323	MANBA	TRUE	TRUE
chr4	102671308	A	C	ENST00000647097	ENSG00000109323	MANBA	TRUE	TRUE
chr4	102671308	A	T	ENST00000647097	ENSG00000109323	MANBA	TRUE	TRUE
chr4	102671316	C	A	ENST00000647097	ENSG00000109323	MANBA	TRUE	TRUE
chr4	102671322	G	A	ENST00000647097	ENSG00000109323	MANBA	TRUE	TRUE
chr4	102671325	C	A	ENST00000647097	ENSG00000109323	MANBA	TRUE	TRUE
chr4	102671326	A	C	ENST00000647097	ENSG00000109323	MANBA	TRUE	TRUE
chr4	102671326	A	T	ENST00000647097	ENSG00000109323	MANBA	TRUE	TRUE
chr4	102671334	C	A	ENST00000647097	ENSG00000109323	MANBA	TRUE	TRUE
chr4	102671337	C	A	ENST00000647097	ENSG00000109323	MANBA	TRUE	TRUE
chr4	102671340	C	A	ENST00000647097	ENSG00000109323	MANBA	TRUE	TRUE
chr4	102671341	C	T	ENST00000647097	ENSG00000109323	MANBA	TRUE	TRUE
chr4	102671342	C	T	ENST00000647097	ENSG00000109323	MANBA	TRUE	TRUE
chr4	102671382	G	A	ENST00000647097	ENSG00000109323	MANBA	TRUE	TRUE
chr4	102671384	A	C	ENST00000647097	ENSG00000109323	MANBA	TRUE	TRUE
chr4	102671384	A	T	ENST00000647097	ENSG00000109323	MANBA	TRUE	TRUE
chr4	102671396	A	C	ENST00000647097	ENSG00000109323	MANBA	TRUE	TRUE
chr4	102671396	A	T	ENST00000647097	ENSG00000109323	MANBA	TRUE	TRUE
chr4	102671399	C	A	ENST00000647097	ENSG00000109323	MANBA	TRUE	FALSE
chr4	102671399	C	G	ENST00000647097	ENSG00000109323	MANBA	TRUE	FALSE
chr4	102671399	C	T	ENST00000647097	ENSG00000109323	MANBA	TRUE	FALSE
chr4	102671400	T	A	ENST00000647097	ENSG00000109323	MANBA	TRUE	FALSE
chr4	102671400	T	C	ENST00000647097	ENSG00000109323	MANBA	TRUE	FALSE
chr4	102671400	T	G	ENST00000647097	ENSG00000109323	MANBA	TRUE	FALSE
chr4	102673917	A	C	ENST00000647097	ENSG00000109323	MANBA	TRUE	FALSE
chr4	102673917	A	G	ENST00000647097	ENSG00000109323	MANBA	TRUE	FALSE
chr4	102673917	A	T	ENST00000647097	ENSG00000109323	MANBA	TRUE	FALSE
chr4	102673918	C	A	ENST00000647097	ENSG00000109323	MANBA	TRUE	FALSE
chr4	102673918	C	G	ENST00000647097	ENSG00000109323	MANBA	TRUE	FALSE
chr4	102673918	C	T	ENST00000647097	ENSG00000109323	MANBA	TRUE	FALSE
chr4	102673919	A	T	ENST00000647097	ENSG00000109323	MANBA	TRUE	TRUE
chr4	102673923	C	A	ENST00000647097	ENSG00000109323	MANBA	TRUE	TRUE
chr4	102673935	G	A	ENST00000647097	ENSG00000109323	MANBA	TRUE	TRUE
chr4	102673941	G	A	ENST00000647097	ENSG00000109323	MANBA	TRUE	TRUE
chr4	102673946	G	C	ENST00000647097	ENSG00000109323	MANBA	TRUE	TRUE
chr4	102673946	G	T	ENST00000647097	ENSG00000109323	MANBA	TRUE	TRUE
chr4	102673960	C	T	ENST00000647097	ENSG00000109323	MANBA	TRUE	TRUE
chr4	102673961	C	T	ENST00000647097	ENSG00000109323	MANBA	TRUE	TRUE
chr4	102673967	G	C	ENST00000647097	ENSG00000109323	MANBA	TRUE	TRUE
chr4	102673967	G	T	ENST00000647097	ENSG00000109323	MANBA	TRUE	TRUE
chr4	102673974	T	A	ENST00000647097	ENSG00000109323	MANBA	TRUE	TRUE
chr4	102673992	C	A	ENST00000647097	ENSG00000109323	MANBA	TRUE	TRUE
chr4	102674001	T	A	ENST00000647097	ENSG00000109323	MANBA	TRUE	TRUE
chr4	102674005	A	C	ENST00000647097	ENSG00000109323	MANBA	TRUE	TRUE
chr4	102674005	A	T	ENST00000647097	ENSG00000109323	MANBA	TRUE	TRUE
chr4	102674015	A	T	ENST00000647097	ENSG00000109323	MANBA	TRUE	TRUE
chr4	102674031	T	A	ENST00000647097	ENSG00000109323	MANBA	TRUE	TRUE
chr4	102674040	C	A	ENST00000647097	ENSG00000109323	MANBA	TRUE	TRUE
chr4	102674043	C	A	ENST00000647097	ENSG00000109323	MANBA	TRUE	TRUE
chr4	102674052	C	A	ENST00000647097	ENSG00000109323	MANBA	TRUE	TRUE
chr4	102674065	A	C	ENST00000647097	ENSG00000109323	MANBA	TRUE	TRUE
chr4	102674065	A	T	ENST00000647097	ENSG00000109323	MANBA	TRUE	TRUE
chr4	102674071	C	A	ENST00000647097	ENSG00000109323	MANBA	TRUE	FALSE
chr4	102674071	C	G	ENST00000647097	ENSG00000109323	MANBA	TRUE	FALSE
chr4	102674071	C	T	ENST00000647097	ENSG00000109323	MANBA	TRUE	FALSE
chr4	102674072	T	A	ENST00000647097	ENSG00000109323	MANBA	TRUE	FALSE
chr4	102674072	T	C	ENST00000647097	ENSG00000109323	MANBA	TRUE	FALSE
chr4	102674072	T	G	ENST00000647097	ENSG00000109323	MANBA	TRUE	FALSE
chr4	102689572	A	C	ENST00000647097	ENSG00000109323	MANBA	TRUE	FALSE
chr4	102689572	A	G	ENST00000647097	ENSG00000109323	MANBA	TRUE	FALSE
chr4	102689572	A	T	ENST00000647097	ENSG00000109323	MANBA	TRUE	FALSE
chr4	102689573	C	A	ENST00000647097	ENSG00000109323	MANBA	TRUE	FALSE
chr4	102689573	C	G	ENST00000647097	ENSG00000109323	MANBA	TRUE	FALSE
chr4	102689573	C	T	ENST00000647097	ENSG00000109323	MANBA	TRUE	FALSE
chr4	102689576	T	A	ENST00000647097	ENSG00000109323	MANBA	TRUE	TRUE
chr4	102689581	G	C	ENST00000647097	ENSG00000109323	MANBA	TRUE	TRUE
chr4	102689581	G	T	ENST00000647097	ENSG00000109323	MANBA	TRUE	TRUE
chr4	102689585	T	A	ENST00000647097	ENSG00000109323	MANBA	TRUE	TRUE
chr4	102689588	C	A	ENST00000647097	ENSG00000109323	MANBA	TRUE	TRUE
chr4	102689596	A	C	ENST00000647097	ENSG00000109323	MANBA	TRUE	TRUE
chr4	102689596	A	T	ENST00000647097	ENSG00000109323	MANBA	TRUE	TRUE
chr4	102689603	C	A	ENST00000647097	ENSG00000109323	MANBA	TRUE	TRUE
chr4	102689612	C	A	ENST00000647097	ENSG00000109323	MANBA	TRUE	TRUE
chr4	102689631	G	C	ENST00000647097	ENSG00000109323	MANBA	TRUE	TRUE
chr4	102689631	G	T	ENST00000647097	ENSG00000109323	MANBA	TRUE	TRUE
chr4	102689642	G	A	ENST00000647097	ENSG00000109323	MANBA	TRUE	TRUE
chr4	102689648	C	A	ENST00000647097	ENSG00000109323	MANBA	TRUE	TRUE
chr4	102689654	C	A	ENST00000647097	ENSG00000109323	MANBA	TRUE	TRUE
chr4	102689661	C	T	ENST00000647097	ENSG00000109323	MANBA	TRUE	TRUE
chr4	102689662	C	T	ENST00000647097	ENSG00000109323	MANBA	TRUE	TRUE
chr4	102689664	C	T	ENST00000647097	ENSG00000109323	MANBA	TRUE	TRUE
chr4	102689665	C	T	ENST00000647097	ENSG00000109323	MANBA	TRUE	TRUE
chr4	102689672	C	A	ENST00000647097	ENSG00000109323	MANBA	TRUE	TRUE
chr4	102689685	C	A	ENST00000647097	ENSG00000109323	MANBA	TRUE	FALSE
chr4	102689685	C	G	ENST00000647097	ENSG00000109323	MANBA	TRUE	FALSE
chr4	102689685	C	T	ENST00000647097	ENSG00000109323	MANBA	TRUE	FALSE
chr4	102689686	T	A	ENST00000647097	ENSG00000109323	MANBA	TRUE	FALSE
chr4	102689686	T	C	ENST00000647097	ENSG00000109323	MANBA	TRUE	FALSE
chr4	102689686	T	G	ENST00000647097	ENSG00000109323	MANBA	TRUE	FALSE
chr4	102690594	A	C	ENST00000647097	ENSG00000109323	MANBA	TRUE	FALSE
chr4	102690594	A	G	ENST00000647097	ENSG00000109323	MANBA	TRUE	FALSE
chr4	102690594	A	T	ENST00000647097	ENSG00000109323	MANBA	TRUE	FALSE
chr4	102690595	C	A	ENST00000647097	ENSG00000109323	MANBA	TRUE	FALSE
chr4	102690595	C	G	ENST00000647097	ENSG00000109323	MANBA	TRUE	FALSE
chr4	102690595	C	T	ENST00000647097	ENSG00000109323	MANBA	TRUE	FALSE
chr4	102690598	T	A	ENST00000647097	ENSG00000109323	MANBA	TRUE	TRUE
chr4	102690619	C	A	ENST00000647097	ENSG00000109323	MANBA	TRUE	TRUE
chr4	102690631	T	A	ENST00000647097	ENSG00000109323	MANBA	TRUE	TRUE
chr4	102690640	G	A	ENST00000647097	ENSG00000109323	MANBA	TRUE	TRUE
chr4	102690646	C	A	ENST00000647097	ENSG00000109323	MANBA	TRUE	TRUE
chr4	102690653	G	C	ENST00000647097	ENSG00000109323	MANBA	TRUE	TRUE
chr4	102690653	G	T	ENST00000647097	ENSG00000109323	MANBA	TRUE	TRUE
chr4	102690661	G	A	ENST00000647097	ENSG00000109323	MANBA	TRUE	TRUE
chr4	102690664	G	A	ENST00000647097	ENSG00000109323	MANBA	TRUE	TRUE
chr4	102690670	G	A	ENST00000647097	ENSG00000109323	MANBA	TRUE	TRUE
chr4	102690672	A	T	ENST00000647097	ENSG00000109323	MANBA	TRUE	TRUE
chr4	102690676	T	A	ENST00000647097	ENSG00000109323	MANBA	TRUE	TRUE
chr4	102690697	G	A	ENST00000647097	ENSG00000109323	MANBA	TRUE	TRUE
chr4	102690712	T	A	ENST00000647097	ENSG00000109323	MANBA	TRUE	TRUE
chr4	102690714	G	C	ENST00000647097	ENSG00000109323	MANBA	TRUE	TRUE
chr4	102690714	G	T	ENST00000647097	ENSG00000109323	MANBA	TRUE	TRUE
chr4	102690739	C	A	ENST00000647097	ENSG00000109323	MANBA	TRUE	TRUE
chr4	102690745	C	A	ENST00000647097	ENSG00000109323	MANBA	TRUE	TRUE
chr4	102690752	C	T	ENST00000647097	ENSG00000109323	MANBA	TRUE	TRUE
chr4	102690753	C	T	ENST00000647097	ENSG00000109323	MANBA	TRUE	TRUE
chr4	102690757	C	A	ENST00000647097	ENSG00000109323	MANBA	TRUE	TRUE
chr4	102690760	G	A	ENST00000647097	ENSG00000109323	MANBA	TRUE	TRUE
chr4	102690769	T	A	ENST00000647097	ENSG00000109323	MANBA
chr4	102690772	C	A	ENST00000647097	ENSG00000109323	MANBA	TRUE	FALSE
chr4	102690772	C	G	ENST00000647097	ENSG00000109323	MANBA	TRUE	FALSE
chr4	102690772	C	T	ENST00000647097	ENSG00000109323	MANBA	TRUE	FALSE
chr4	102690773	T	A	ENST00000647097	ENSG00000109323	MANBA	TRUE	FALSE
chr4	102690773	T	C	ENST00000647097	ENSG00000109323	MANBA	TRUE	FALSE
chr4	102690773	T	G	ENST00000647097	ENSG00000109323	MANBA	TRUE	FALSE
chr4	102714436	A	C	ENST00000647097	ENSG00000109323	MANBA	TRUE	FALSE
chr4	102714436	A	G	ENST00000647097	ENSG00000109323	MANBA	TRUE	FALSE
chr4	102714436	A	T	ENST00000647097	ENSG00000109323	MANBA	TRUE	FALSE
chr4	102714437	C	A	ENST00000647097	ENSG00000109323	MANBA	TRUE	FALSE
chr4	102714437	C	G	ENST00000647097	ENSG00000109323	MANBA	TRUE	FALSE
chr4	102714437	C	T	ENST00000647097	ENSG00000109323	MANBA	TRUE	FALSE
chr4	102714439	A	C	ENST00000647097	ENSG00000109323	MANBA	TRUE	TRUE
chr4	102714439	A	T	ENST00000647097	ENSG00000109323	MANBA	TRUE	TRUE
chr4	102714460	G	C	ENST00000647097	ENSG00000109323	MANBA	TRUE	TRUE
chr4	102714460	G	T	ENST00000647097	ENSG00000109323	MANBA	TRUE	TRUE
chr4	102714472	A	T	ENST00000647097	ENSG00000109323	MANBA	TRUE	TRUE
chr4	102714481	A	C	ENST00000647097	ENSG00000109323	MANBA	TRUE	TRUE
chr4	102714481	A	T	ENST00000647097	ENSG00000109323	MANBA	TRUE	TRUE
chr4	102714489	C	A	ENST00000647097	ENSG00000109323	MANBA	TRUE	TRUE
chr4	102714495	T	A	ENST00000647097	ENSG00000109323	MANBA	TRUE	TRUE
chr4	102714504	T	A	ENST00000647097	ENSG00000109323	MANBA	TRUE	TRUE
chr4	102714505	C	T	ENST00000647097	ENSG00000109323	MANBA	TRUE	TRUE
chr4	102714506	C	T	ENST00000647097	ENSG00000109323	MANBA	TRUE	TRUE
chr4	102714513	C	A	ENST00000647097	ENSG00000109323	MANBA	TRUE	TRUE
chr4	102714516	G	A	ENST00000647097	ENSG00000109323	MANBA	TRUE	TRUE
chr4	102714535	C	T	ENST00000647097	ENSG00000109323	MANBA	TRUE	TRUE
chr4	102714536	C	T	ENST00000647097	ENSG00000109323	MANBA	TRUE	TRUE
chr4	102714541	C	T	ENST00000647097	ENSG00000109323	MANBA	TRUE	TRUE
chr4	102714542	C	T	ENST00000647097	ENSG00000109323	MANBA	TRUE	TRUE
chr4	102714553	A	T	ENST00000647097	ENSG00000109323	MANBA	TRUE	TRUE
chr4	102714558	G	A	ENST00000647097	ENSG00000109323	MANBA	TRUE	TRUE
chr4	102714561	C	A	ENST00000647097	ENSG00000109323	MANBA	TRUE	TRUE
chr4	102714562	C	A	ENST00000647097	ENSG00000109323	MANBA	TRUE	FALSE
chr4	102714562	C	G	ENST00000647097	ENSG00000109323	MANBA	TRUE	FALSE
chr4	102714562	C	T	ENST00000647097	ENSG00000109323	MANBA	TRUE	FALSE
chr4	102714563	T	A	ENST00000647097	ENSG00000109323	MANBA	TRUE	FALSE
chr4	102714563	T	C	ENST00000647097	ENSG00000109323	MANBA	TRUE	FALSE
chr4	102714563	T	G	ENST00000647097	ENSG00000109323	MANBA	TRUE	FALSE
chr4	102722869	A	C	ENST00000647097	ENSG00000109323	MANBA	TRUE	FALSE
chr4	102722869	A	G	ENST00000647097	ENSG00000109323	MANBA	TRUE	FALSE
chr4	102722869	A	T	ENST00000647097	ENSG00000109323	MANBA	TRUE	FALSE
chr4	102722870	C	A	ENST00000647097	ENSG00000109323	MANBA	TRUE	FALSE
chr4	102722870	C	G	ENST00000647097	ENSG00000109323	MANBA	TRUE	FALSE
chr4	102722870	C	T	ENST00000647097	ENSG00000109323	MANBA	TRUE	FALSE
chr4	102722873	T	A	ENST00000647097	ENSG00000109323	MANBA	TRUE	TRUE
chr4	102722892	G	T	ENST00000647097	ENSG00000109323	MANBA	TRUE	TRUE
chr4	102722897	C	A	ENST00000647097	ENSG00000109323	MANBA	TRUE	TRUE
chr4	102722903	T	A	ENST00000647097	ENSG00000109323	MANBA	TRUE	TRUE
chr4	102722906	G	A	ENST00000647097	ENSG00000109323	MANBA	TRUE	TRUE
chr4	102722919	G	T	ENST00000647097	ENSG00000109323	MANBA	TRUE	TRUE
chr4	102722936	G	A	ENST00000647097	ENSG00000109323	MANBA	TRUE	TRUE
chr4	102722937	G	C	ENST00000647097	ENSG00000109323	MANBA	TRUE	TRUE
chr4	102722937	G	T	ENST00000647097	ENSG00000109323	MANBA	TRUE	TRUE
chr4	102722954	T	A	ENST00000647097	ENSG00000109323	MANBA	TRUE	TRUE
chr4	102722960	G	A	ENST00000647097	ENSG00000109323	MANBA	TRUE	TRUE
chr4	102722963	G	A	ENST00000647097	ENSG00000109323	MANBA	TRUE	TRUE
chr4	102722970	A	C	ENST00000647097	ENSG00000109323	MANBA	TRUE	TRUE
chr4	102722970	A	T	ENST00000647097	ENSG00000109323	MANBA	TRUE	TRUE
chr4	102722974	A	T	ENST00000647097	ENSG00000109323	MANBA	TRUE	TRUE
chr4	102722983	G	C	ENST00000647097	ENSG00000109323	MANBA	TRUE	TRUE
chr4	102722983	G	T	ENST00000647097	ENSG00000109323	MANBA	TRUE	TRUE
chr4	102722987	G	A	ENST00000647097	ENSG00000109323	MANBA	TRUE	TRUE
chr4	102722999	C	A	ENST00000647097	ENSG00000109323	MANBA	TRUE	TRUE
chr4	102723042	C	A	ENST00000647097	ENSG00000109323	MANBA	TRUE	FALSE
chr4	102723042	C	G	ENST00000647097	ENSG00000109323	MANBA	TRUE	FALSE
chr4	102723042	C	T	ENST00000647097	ENSG00000109323	MANBA	TRUE	FALSE
chr4	102723043	T	A	ENST00000647097	ENSG00000109323	MANBA	TRUE	FALSE
chr4	102723043	T	C	ENST00000647097	ENSG00000109323	MANBA	TRUE	FALSE
chr4	102723043	T	G	ENST00000647097	ENSG00000109323	MANBA	TRUE	FALSE
chr4	102723860	A	C	ENST00000647097	ENSG00000109323	MANBA	TRUE	FALSE
chr4	102723860	A	G	ENST00000647097	ENSG00000109323	MANBA	TRUE	FALSE
chr4	102723860	A	T	ENST00000647097	ENSG00000109323	MANBA	TRUE	FALSE
chr4	102723861	C	A	ENST00000647097	ENSG00000109323	MANBA	TRUE	FALSE
chr4	102723861	C	G	ENST00000647097	ENSG00000109323	MANBA	TRUE	FALSE
chr4	102723861	C	T	ENST00000647097	ENSG00000109323	MANBA	TRUE	FALSE
chr4	102723862	A	C	ENST00000647097	ENSG00000109323	MANBA	TRUE	TRUE
chr4	102723862	A	T	ENST00000647097	ENSG00000109323	MANBA	TRUE	TRUE
chr4	102723867	T	A	ENST00000647097	ENSG00000109323	MANBA	TRUE	TRUE
chr4	102723888	C	A	ENST00000647097	ENSG00000109323	MANBA	TRUE	TRUE
chr4	102723903	C	A	ENST00000647097	ENSG00000109323	MANBA	TRUE	TRUE
chr4	102723918	T	A	ENST00000647097	ENSG00000109323	MANBA	TRUE	TRUE
chr4	102723920	G	C	ENST00000647097	ENSG00000109323	MANBA	TRUE	TRUE
chr4	102723920	G	T	ENST00000647097	ENSG00000109323	MANBA	TRUE	TRUE
chr4	102723936	C	A	ENST00000647097	ENSG00000109323	MANBA	TRUE	TRUE
chr4	102723939	C	A	ENST00000647097	ENSG00000109323	MANBA	TRUE	TRUE
chr4	102723947	A	T	ENST00000647097	ENSG00000109323	MANBA	TRUE	TRUE
chr4	102723957	T	A	ENST00000647097	ENSG00000109323	MANBA	TRUE	TRUE
chr4	102723960	G	A	ENST00000647097	ENSG00000109323	MANBA	TRUE	TRUE
chr4	102723961	C	T	ENST00000647097	ENSG00000109323	MANBA	TRUE	TRUE
chr4	102723962	C	T	ENST00000647097	ENSG00000109323	MANBA	TRUE	TRUE
chr4	102723966	T	A	ENST00000647097	ENSG00000109323	MANBA	TRUE	TRUE
chr4	102723968	C	A	ENST00000647097	ENSG00000109323	MANBA	TRUE	FALSE
chr4	102723968	C	G	ENST00000647097	ENSG00000109323	MANBA	TRUE	FALSE
chr4	102723968	C	T	ENST00000647097	ENSG00000109323	MANBA	TRUE	FALSE
chr4	102723969	T	A	ENST00000647097	ENSG00000109323	MANBA	TRUE	FALSE
chr4	102723969	T	C	ENST00000647097	ENSG00000109323	MANBA	TRUE	FALSE
chr4	102723969	T	G	ENST00000647097	ENSG00000109323	MANBA	TRUE	FALSE
chr4	102726587	A	C	ENST00000647097	ENSG00000109323	MANBA	TRUE	FALSE
chr4	102726587	A	G	ENST00000647097	ENSG00000109323	MANBA	TRUE	FALSE
chr4	102726587	A	T	ENST00000647097	ENSG00000109323	MANBA	TRUE	FALSE
chr4	102726588	C	A	ENST00000647097	ENSG00000109323	MANBA	TRUE	FALSE
chr4	102726588	C	G	ENST00000647097	ENSG00000109323	MANBA	TRUE	FALSE
chr4	102726588	C	T	ENST00000647097	ENSG00000109323	MANBA	TRUE	FALSE
chr4	102726596	C	A	ENST00000647097	ENSG00000109323	MANBA
chr4	102726608	T	A	ENST00000647097	ENSG00000109323	MANBA	TRUE	TRUE
chr4	102726614	C	A	ENST00000647097	ENSG00000109323	MANBA	TRUE	TRUE
chr4	102726617	T	A	ENST00000647097	ENSG00000109323	MANBA	TRUE	TRUE
chr4	102726621	A	C	ENST00000647097	ENSG00000109323	MANBA	TRUE	TRUE
chr4	102726621	A	T	ENST00000647097	ENSG00000109323	MANBA	TRUE	TRUE
chr4	102726627	C	T	ENST00000647097	ENSG00000109323	MANBA	TRUE	TRUE
chr4	102726628	C	T	ENST00000647097	ENSG00000109323	MANBA	TRUE	TRUE
chr4	102726637	A	T	ENST00000647097	ENSG00000109323	MANBA	TRUE	TRUE
chr4	102726645	C	T	ENST00000647097	ENSG00000109323	MANBA	TRUE	TRUE
chr4	102726646	C	T	ENST00000647097	ENSG00000109323	MANBA	TRUE	TRUE
chr4	102726650	T	A	ENST00000647097	ENSG00000109323	MANBA	TRUE	TRUE
chr4	102726651	G	C	ENST00000647097	ENSG00000109323	MANBA	TRUE	TRUE
chr4	102726651	G	T	ENST00000647097	ENSG00000109323	MANBA	TRUE	TRUE
chr4	102726671	T	A	ENST00000647097	ENSG00000109323	MANBA	TRUE	TRUE
chr4	102726672	G	C	ENST00000647097	ENSG00000109323	MANBA	TRUE	TRUE
chr4	102726672	G	T	ENST00000647097	ENSG00000109323	MANBA	TRUE	TRUE
chr4	102726675	G	C	ENST00000647097	ENSG00000109323	MANBA	TRUE	TRUE
chr4	102726675	G	T	ENST00000647097	ENSG00000109323	MANBA	TRUE	TRUE
chr4	102726684	C	A	ENST00000647097	ENSG00000109323	MANBA	TRUE	FALSE
chr4	102726684	C	G	ENST00000647097	ENSG00000109323	MANBA	TRUE	FALSE
chr4	102726684	C	T	ENST00000647097	ENSG00000109323	MANBA	TRUE	FALSE
chr4	102726685	T	A	ENST00000647097	ENSG00000109323	MANBA	TRUE	FALSE
chr4	102726685	T	C	ENST00000647097	ENSG00000109323	MANBA	TRUE	FALSE
chr4	102726685	T	G	ENST00000647097	ENSG00000109323	MANBA	TRUE	FALSE
chr4	102760716	A	C	ENST00000647097	ENSG00000109323	MANBA	TRUE	FALSE
chr4	102760716	A	G	ENST00000647097	ENSG00000109323	MANBA	TRUE	FALSE
chr4	102760716	A	T	ENST00000647097	ENSG00000109323	MANBA	TRUE	FALSE
chr4	102760717	C	A	ENST00000647097	ENSG00000109323	MANBA	TRUE	FALSE
chr4	102760717	C	G	ENST00000647097	ENSG00000109323	MANBA	TRUE	FALSE
chr4	102760717	C	T	ENST00000647097	ENSG00000109323	MANBA	TRUE	FALSE
chr4	102760720	G	A	ENST00000647097	ENSG00000109323	MANBA	TRUE	TRUE
chr4	102760732	G	A	ENST00000647097	ENSG00000109323	MANBA	TRUE	TRUE
chr4	102760735	G	A	ENST00000647097	ENSG00000109323	MANBA	TRUE	TRUE
chr4	102760740	A	T	ENST00000647097	ENSG00000109323	MANBA	TRUE	TRUE
chr4	102760754	G	T	ENST00000647097	ENSG00000109323	MANBA	TRUE	TRUE
chr4	102760780	C	A	ENST00000647097	ENSG00000109323	MANBA	TRUE	TRUE
chr4	102760785	G	T	ENST00000647097	ENSG00000109323	MANBA	TRUE	TRUE
chr4	102760799	G	T	ENST00000647097	ENSG00000109323	MANBA	TRUE	TRUE
chr4	102760808	C	T	ENST00000647097	ENSG00000109323	MANBA
chr4	102760809	C	T	ENST00000647097	ENSG00000109323	MANBA
chr4	102760821	A	T	ENST00000647097	ENSG00000109323	MANBA
chr4	102760826	G	C	ENST00000647097	ENSG00000109323	MANBA		FALSE
chr4	102760826	G	T	ENST00000647097	ENSG00000109323	MANBA		FALSE
chr4	102760837	C	A	ENST00000647097	ENSG00000109323	MANBA		FALSE
chr4	102760859	G	T	ENST00000647097	ENSG00000109323	MANBA	FALSE	FALSE
chr4	102797424	A	C	ENST00000453744	ENSG00000109332	UBE2D3	FALSE	FALSE
chr4	102797424	A	T	ENST00000453744	ENSG00000109332	UBE2D3	FALSE	FALSE
chr4	102797429	T	A	ENST00000453744	ENSG00000109332	UBE2D3	FALSE	FALSE
chr4	102797432	G	A	ENST00000453744	ENSG00000109332	UBE2D3	FALSE	FALSE
chr4	102797436	C	T	ENST00000453744	ENSG00000109332	UBE2D3	FALSE	FALSE
chr4	102797437	C	T	ENST00000453744	ENSG00000109332	UBE2D3	FALSE	FALSE
chr4	102797441	C	A	ENST00000453744	ENSG00000109332	UBE2D3	FALSE	FALSE
chr4	102797453	T	A	ENST00000453744	ENSG00000109332	UBE2D3	FALSE	FALSE
chr4	102797457	G	C	ENST00000453744	ENSG00000109332	UBE2D3	FALSE	FALSE
chr4	102797457	G	T	ENST00000453744	ENSG00000109332	UBE2D3	FALSE	FALSE
chr4	102797461	C	A	ENST00000453744	ENSG00000109332	UBE2D3	TRUE	FALSE
chr4	102797461	C	G	ENST00000453744	ENSG00000109332	UBE2D3	TRUE	FALSE
chr4	102797461	C	T	ENST00000453744	ENSG00000109332	UBE2D3	TRUE	FALSE
chr4	102797462	T	A	ENST00000453744	ENSG00000109332	UBE2D3	TRUE	FALSE
chr4	102797462	T	C	ENST00000453744	ENSG00000109332	UBE2D3	TRUE	FALSE
chr4	102797462	T	G	ENST00000453744	ENSG00000109332	UBE2D3	TRUE	FALSE
chr4	102799405	A	C	ENST00000453744	ENSG00000109332	UBE2D3	TRUE	FALSE
chr4	102799405	A	G	ENST00000453744	ENSG00000109332	UBE2D3	TRUE	FALSE
chr4	102799405	A	T	ENST00000453744	ENSG00000109332	UBE2D3	TRUE	FALSE
chr4	102799406	C	A	ENST00000453744	ENSG00000109332	UBE2D3	TRUE	FALSE
chr4	102799406	C	G	ENST00000453744	ENSG00000109332	UBE2D3	TRUE	FALSE
chr4	102799406	C	T	ENST00000453744	ENSG00000109332	UBE2D3	TRUE	FALSE
chr4	102799408	T	A	ENST00000453744	ENSG00000109332	UBE2D3	FALSE	FALSE
chr4	102799414	T	A	ENST00000453744	ENSG00000109332	UBE2D3	FALSE	FALSE
chr4	102799423	T	A	ENST00000453744	ENSG00000109332	UBE2D3	FALSE	FALSE
chr4	102799424	A	C	ENST00000453744	ENSG00000109332	UBE2D3	FALSE	FALSE
chr4	102799424	A	T	ENST00000453744	ENSG00000109332	UBE2D3	FALSE	FALSE
chr4	102799441	C	A	ENST00000453744	ENSG00000109332	UBE2D3	FALSE	FALSE
chr4	102799472	A	T	ENST00000453744	ENSG00000109332	UBE2D3	TRUE	TRUE
chr4	102799482	G	C	ENST00000453744	ENSG00000109332	UBE2D3	TRUE	TRUE
chr4	102799482	G	T	ENST00000453744	ENSG00000109332	UBE2D3	TRUE	TRUE
chr4	102799484	A	T	ENST00000453744	ENSG00000109332	UBE2D3	TRUE	TRUE
chr4	102799494	A	C	ENST00000453744	ENSG00000109332	UBE2D3	TRUE	TRUE
chr4	102799494	A	T	ENST00000453744	ENSG00000109332	UBE2D3	TRUE	TRUE
chr4	102799501	C	A	ENST00000453744	ENSG00000109332	UBE2D3	TRUE	FALSE
chr4	102799501	C	G	ENST00000453744	ENSG00000109332	UBE2D3	TRUE	FALSE
chr4	102799501	C	T	ENST00000453744	ENSG00000109332	UBE2D3	TRUE	FALSE
chr4	102799502	T	A	ENST00000453744	ENSG00000109332	UBE2D3	TRUE	FALSE
chr4	102799502	T	C	ENST00000453744	ENSG00000109332	UBE2D3	TRUE	FALSE
chr4	102799502	T	G	ENST00000453744	ENSG00000109332	UBE2D3	TRUE	FALSE
chr4	102801452	A	C	ENST00000453744	ENSG00000109332	UBE2D3	TRUE	TRUE
chr4	102801452	A	G	ENST00000453744	ENSG00000109332	UBE2D3	TRUE	FALSE
chr4	102801452	A	T	ENST00000453744	ENSG00000109332	UBE2D3	TRUE	TRUE
chr4	102801453	C	A	ENST00000453744	ENSG00000109332	UBE2D3	TRUE	TRUE
chr4	102801453	C	G	ENST00000453744	ENSG00000109332	UBE2D3	TRUE	TRUE
chr4	102801453	C	T	ENST00000453744	ENSG00000109332	UBE2D3	TRUE	TRUE
chr4	102801457	T	A	ENST00000453744	ENSG00000109332	UBE2D3	TRUE	TRUE
chr4	102801468	A	C	ENST00000453744	ENSG00000109332	UBE2D3	TRUE	TRUE
chr4	102801468	A	T	ENST00000453744	ENSG00000109332	UBE2D3	TRUE	TRUE
chr4	102801477	G	T	ENST00000453744	ENSG00000109332	UBE2D3	TRUE	TRUE
chr4	102801479	C	T	ENST00000453744	ENSG00000109332	UBE2D3	TRUE	TRUE
chr4	102801480	C	T	ENST00000453744	ENSG00000109332	UBE2D3	TRUE	TRUE
chr4	102801484	G	A	ENST00000453744	ENSG00000109332	UBE2D3	TRUE	TRUE
chr4	102801486	G	C	ENST00000453744	ENSG00000109332	UBE2D3	TRUE	TRUE
chr4	102801486	G	T	ENST00000453744	ENSG00000109332	UBE2D3	TRUE	TRUE
chr4	102801490	T	A	ENST00000453744	ENSG00000109332	UBE2D3	TRUE	TRUE
chr4	102801503	A	T	ENST00000453744	ENSG00000109332	UBE2D3	TRUE	TRUE
chr4	102801536	A	C	ENST00000453744	ENSG00000109332	UBE2D3	TRUE	TRUE
chr4	102801536	A	T	ENST00000453744	ENSG00000109332	UBE2D3	TRUE	TRUE
chr4	102801544	T	A	ENST00000453744	ENSG00000109332	UBE2D3	TRUE	TRUE
chr4	102801560	C	A	ENST00000453744	ENSG00000109332	UBE2D3	TRUE	FALSE
chr4	102801560	C	G	ENST00000453744	ENSG00000109332	UBE2D3	TRUE	FALSE
chr4	102801560	C	T	ENST00000453744	ENSG00000109332	UBE2D3	TRUE	FALSE
chr4	102801561	T	A	ENST00000453744	ENSG00000109332	UBE2D3	TRUE	FALSE
chr4	102801561	T	C	ENST00000453744	ENSG00000109332	UBE2D3	TRUE	FALSE
chr4	102801561	T	G	ENST00000453744	ENSG00000109332	UBE2D3	TRUE	FALSE
chr4	102802559	G	A	ENST00000453744	ENSG00000109332	UBE2D3	FALSE	FALSE
chr4	102802559	G	C	ENST00000453744	ENSG00000109332	UBE2D3	FALSE	FALSE
chr4	102802559	G	T	ENST00000453744	ENSG00000109332	UBE2D3	FALSE	FALSE
chr4	102802560	C	A	ENST00000453744	ENSG00000109332	UBE2D3	TRUE	FALSE
chr4	102802560	C	G	ENST00000453744	ENSG00000109332	UBE2D3	TRUE	FALSE
chr4	102802560	C	T	ENST00000453744	ENSG00000109332	UBE2D3	TRUE	FALSE
chr4	102802563	T	A	ENST00000453744	ENSG00000109332	UBE2D3	TRUE	TRUE
chr4	102802572	T	A	ENST00000453744	ENSG00000109332	UBE2D3	TRUE	TRUE
chr4	102802579	G	C	ENST00000453744	ENSG00000109332	UBE2D3	TRUE	TRUE
chr4	102802579	G	T	ENST00000453744	ENSG00000109332	UBE2D3	TRUE	TRUE
chr4	102802604	A	T	ENST00000453744	ENSG00000109332	UBE2D3	TRUE	TRUE
chr4	102802623	G	A	ENST00000453744	ENSG00000109332	UBE2D3	TRUE	TRUE
chr4	102802624	A	C	ENST00000453744	ENSG00000109332	UBE2D3	TRUE	TRUE
chr4	102802624	A	T	ENST00000453744	ENSG00000109332	UBE2D3	TRUE	TRUE
chr4	102802639	C	A	ENST00000453744	ENSG00000109332	UBE2D3	TRUE	TRUE
chr4	102802639	C	G	ENST00000453744	ENSG00000109332	UBE2D3	TRUE	TRUE
chr4	102802639	C	T	ENST00000453744	ENSG00000109332	UBE2D3	TRUE	TRUE
chr4	102802640	T	A	ENST00000453744	ENSG00000109332	UBE2D3	TRUE	TRUE
chr4	102802640	T	C	ENST00000453744	ENSG00000109332	UBE2D3	TRUE	TRUE
chr4	102802640	T	G	ENST00000453744	ENSG00000109332	UBE2D3	TRUE	TRUE
chr4	102809670	A	C	ENST00000453744	ENSG00000109332	UBE2D3	TRUE	FALSE
chr4	102809670	A	G	ENST00000453744	ENSG00000109332	UBE2D3	TRUE	FALSE
chr4	102809670	A	T	ENST00000453744	ENSG00000109332	UBE2D3	TRUE	FALSE
chr4	102809671	C	A	ENST00000453744	ENSG00000109332	UBE2D3	TRUE	FALSE
chr4	102809671	C	G	ENST00000453744	ENSG00000109332	UBE2D3	TRUE	FALSE
chr4	102809671	C	T	ENST00000453744	ENSG00000109332	UBE2D3	TRUE	FALSE
chr4	102809677	C	A	ENST00000453744	ENSG00000109332	UBE2D3	TRUE	TRUE
chr4	102809692	G	A	ENST00000453744	ENSG00000109332	UBE2D3	TRUE	TRUE
chr4	102809693	C	T	ENST00000453744	ENSG00000109332	UBE2D3	TRUE	TRUE
chr4	102809694	C	T	ENST00000453744	ENSG00000109332	UBE2D3	TRUE	TRUE
chr4	102809704	C	A	ENST00000453744	ENSG00000109332	UBE2D3	TRUE	TRUE
chr4	102809704	C	G	ENST00000453744	ENSG00000109332	UBE2D3	TRUE	TRUE
chr4	102809704	C	T	ENST00000453744	ENSG00000109332	UBE2D3	TRUE	TRUE
chr4	102809705	T	A	ENST00000453744	ENSG00000109332	UBE2D3	TRUE	TRUE
chr4	102809705	T	C	ENST00000453744	ENSG00000109332	UBE2D3	TRUE	TRUE
chr4	102809705	T	G	ENST00000453744	ENSG00000109332	UBE2D3	TRUE	TRUE
chr4	102809790	A	C	ENST00000453744	ENSG00000109332	UBE2D3	TRUE	FALSE
chr4	102809790	A	G	ENST00000453744	ENSG00000109332	UBE2D3	TRUE	FALSE
chr4	102809790	A	T	ENST00000453744	ENSG00000109332	UBE2D3	TRUE	FALSE
chr4	102809791	C	A	ENST00000453744	ENSG00000109332	UBE2D3	TRUE	FALSE
chr4	102809791	C	G	ENST00000453744	ENSG00000109332	UBE2D3	TRUE	FALSE
chr4	102809791	C	T	ENST00000453744	ENSG00000109332	UBE2D3	TRUE	FALSE
chr4	102809817	A	T	ENST00000453744	ENSG00000109332	UBE2D3	TRUE	FALSE
chr4	102809822	G	A	ENST00000453744	ENSG00000109332	UBE2D3	TRUE	FALSE
chr4	102809842	A	T	ENST00000453744	ENSG00000109332	UBE2D3	FALSE	FALSE
chr4	102809855	C	A	ENST00000453744	ENSG00000109332	UBE2D3	FALSE	FALSE
chr4	102809856	C	A	ENST00000453744	ENSG00000109332	UBE2D3	TRUE	FALSE
chr4	102809856	C	G	ENST00000453744	ENSG00000109332	UBE2D3	TRUE	FALSE
chr4	102809856	C	T	ENST00000453744	ENSG00000109332	UBE2D3	TRUE	FALSE
chr4	102809857	T	A	ENST00000453744	ENSG00000109332	UBE2D3	TRUE	FALSE
chr4	102809857	T	C	ENST00000453744	ENSG00000109332	UBE2D3	TRUE	FALSE
chr4	102809857	T	G	ENST00000453744	ENSG00000109332	UBE2D3	TRUE	FALSE
chr4	102826483	A	C	ENST00000453744	ENSG00000109332	UBE2D3	TRUE	FALSE
chr4	102826483	A	G	ENST00000453744	ENSG00000109332	UBE2D3	FALSE	FALSE
chr4	102826483	A	T	ENST00000453744	ENSG00000109332	UBE2D3	TRUE	FALSE
chr4	102826484	C	A	ENST00000453744	ENSG00000109332	UBE2D3	TRUE	FALSE
chr4	102826484	C	G	ENST00000453744	ENSG00000109332	UBE2D3	TRUE	FALSE
chr4	102826484	C	T	ENST00000453744	ENSG00000109332	UBE2D3	TRUE	FALSE
chr4	102826487	T	A	ENST00000453744	ENSG00000109332	UBE2D3	FALSE	FALSE
chr4	102826499	T	A	ENST00000453744	ENSG00000109332	UBE2D3	FALSE	FALSE
chr4	102826637	C	A	ENST00000453744	ENSG00000109332	UBE2D3	FALSE	FALSE
chr4	102826637	C	G	ENST00000453744	ENSG00000109332	UBE2D3	FALSE	FALSE
chr4	102826637	C	T	ENST00000453744	ENSG00000109332	UBE2D3	FALSE	FALSE
chr4	102826638	T	A	ENST00000453744	ENSG00000109332	UBE2D3	FALSE	FALSE
chr4	102826638	T	C	ENST00000453744	ENSG00000109332	UBE2D3	FALSE	FALSE
chr4	102826638	T	G	ENST00000453744	ENSG00000109332	UBE2D3	FALSE	FALSE
chr4	102827425	A	C	ENST00000453744	ENSG00000109332	UBE2D3	FALSE	FALSE
chr4	102827425	A	G	ENST00000453744	ENSG00000109332	UBE2D3	FALSE	FALSE
chr4	102827425	A	T	ENST00000453744	ENSG00000109332	UBE2D3	FALSE	FALSE
chr4	102827426	C	A	ENST00000453744	ENSG00000109332	UBE2D3	FALSE	FALSE
chr4	102827426	C	G	ENST00000453744	ENSG00000109332	UBE2D3	FALSE	FALSE
chr4	102827426	C	T	ENST00000453744	ENSG00000109332	UBE2D3	FALSE	FALSE
chr4	102869094	G	T	ENST00000273986	ENSG00000145354	CISD2	FALSE	FALSE
chr4	102869115	A	T	ENST00000273986	ENSG00000145354	CISD2	FALSE	FALSE
chr4	102869121	C	T	ENST00000273986	ENSG00000145354	CISD2	FALSE	FALSE
chr4	102869135	T	A	ENST00000273986	ENSG00000145354	CISD2	FALSE	FALSE
chr4	102869135	T	G	ENST00000273986	ENSG00000145354	CISD2	FALSE	FALSE
chr4	102869139	A	T	ENST00000273986	ENSG00000145354	CISD2	TRUE	FALSE
chr4	102869157	G	T	ENST00000273986	ENSG00000145354	CISD2	TRUE	TRUE
chr4	102869188	G	A	ENST00000273986	ENSG00000145354	CISD2	TRUE	FALSE
chr4	102869188	G	C	ENST00000273986	ENSG00000145354	CISD2	TRUE	FALSE
chr4	102869188	G	T	ENST00000273986	ENSG00000145354	CISD2	TRUE	FALSE
chr4	102869189	T	A	ENST00000273986	ENSG00000145354	CISD2	TRUE	FALSE
chr4	102869189	T	C	ENST00000273986	ENSG00000145354	CISD2	TRUE	FALSE
chr4	102869189	T	G	ENST00000273986	ENSG00000145354	CISD2	TRUE	FALSE
chr4	102885214	A	C	ENST00000273986	ENSG00000145354	CISD2	TRUE	FALSE
chr4	102885214	A	G	ENST00000273986	ENSG00000145354	CISD2	TRUE	FALSE
chr4	102885214	A	T	ENST00000273986	ENSG00000145354	CISD2	TRUE	FALSE
chr4	102885215	G	A	ENST00000273986	ENSG00000145354	CISD2	TRUE	FALSE
chr4	102885215	G	C	ENST00000273986	ENSG00000145354	CISD2	TRUE	FALSE
chr4	102885215	G	T	ENST00000273986	ENSG00000145354	CISD2	TRUE	FALSE
chr4	102885219	C	A	ENST00000273986	ENSG00000145354	CISD2	TRUE	TRUE
chr4	102885219	C	G	ENST00000273986	ENSG00000145354	CISD2	TRUE	TRUE
chr4	102885221	G	T	ENST00000273986	ENSG00000145354	CISD2	TRUE	TRUE
chr4	102885225	G	A	ENST00000273986	ENSG00000145354	CISD2	TRUE	TRUE
chr4	102885226	G	A	ENST00000273986	ENSG00000145354	CISD2	TRUE	TRUE
chr4	102885234	T	A	ENST00000273986	ENSG00000145354	CISD2	TRUE	TRUE
chr4	102885234	T	G	ENST00000273986	ENSG00000145354	CISD2	TRUE	TRUE
chr4	102885237	T	A	ENST00000273986	ENSG00000145354	CISD2	TRUE	TRUE
chr4	102885271	C	A	ENST00000273986	ENSG00000145354	CISD2	TRUE	TRUE
chr4	102885271	C	G	ENST00000273986	ENSG00000145354	CISD2	TRUE	TRUE
chr4	102885296	A	T	ENST00000273986	ENSG00000145354	CISD2	TRUE	TRUE
chr4	102885299	A	T	ENST00000273986	ENSG00000145354	CISD2	TRUE	TRUE
chr4	102885302	A	T	ENST00000273986	ENSG00000145354	CISD2	TRUE	TRUE
chr4	102885305	C	T	ENST00000273986	ENSG00000145354	CISD2	TRUE	TRUE
chr4	102885308	C	T	ENST00000273986	ENSG00000145354	CISD2	TRUE	TRUE
chr4	102885311	A	T	ENST00000273986	ENSG00000145354	CISD2	TRUE	TRUE
chr4	102885321	T	A	ENST00000273986	ENSG00000145354	CISD2	TRUE	TRUE
chr4	102885332	A	T	ENST00000273986	ENSG00000145354	CISD2	TRUE	TRUE
chr4	102885338	C	T	ENST00000273986	ENSG00000145354	CISD2	TRUE	TRUE
chr4	102885341	A	T	ENST00000273986	ENSG00000145354	CISD2	TRUE	TRUE
chr4	102885344	G	T	ENST00000273986	ENSG00000145354	CISD2	TRUE	TRUE
chr4	102885353	A	T	ENST00000273986	ENSG00000145354	CISD2	TRUE	TRUE
chr4	102885365	G	T	ENST00000273986	ENSG00000145354	CISD2	TRUE	TRUE
chr4	102885377	G	T	ENST00000273986	ENSG00000145354	CISD2	TRUE	TRUE
chr4	102885384	T	A	ENST00000273986	ENSG00000145354	CISD2	FALSE	FALSE
chr4	102885388	T	A	ENST00000273986	ENSG00000145354	CISD2	FALSE	FALSE
chr4	102885395	A	T	ENST00000273986	ENSG00000145354	CISD2	FALSE	FALSE
chr4	102885406	T	A	ENST00000273986	ENSG00000145354	CISD2	FALSE	FALSE
chr4	102885406	T	G	ENST00000273986	ENSG00000145354	CISD2	FALSE	FALSE
chr4	102885409	T	A	ENST00000273986	ENSG00000145354	CISD2	FALSE	FALSE
chr4	102885415	T	A	ENST00000273986	ENSG00000145354	CISD2	FALSE	FALSE
chr4	102885417	G	A	ENST00000273986	ENSG00000145354	CISD2	FALSE	FALSE
chr4	102885418	G	A	ENST00000273986	ENSG00000145354	CISD2	FALSE	FALSE
chr4	102885425	A	T	ENST00000273986	ENSG00000145354	CISD2	FALSE	FALSE
chr4	102885431	G	A	ENST00000273986	ENSG00000145354	CISD2	TRUE	FALSE
chr4	102885431	G	C	ENST00000273986	ENSG00000145354	CISD2	TRUE	FALSE
chr4	102885431	G	T	ENST00000273986	ENSG00000145354	CISD2	TRUE	FALSE
chr4	102885432	T	A	ENST00000273986	ENSG00000145354	CISD2	TRUE	FALSE
chr4	102885432	T	C	ENST00000273986	ENSG00000145354	CISD2	TRUE	FALSE
chr4	102885432	T	G	ENST00000273986	ENSG00000145354	CISD2	TRUE	FALSE
chr4	102887339	A	C	ENST00000273986	ENSG00000145354	CISD2	TRUE	FALSE
chr4	102887339	A	G	ENST00000273986	ENSG00000145354	CISD2	TRUE	FALSE
chr4	102887339	A	T	ENST00000273986	ENSG00000145354	CISD2	TRUE	FALSE
chr4	102887340	G	A	ENST00000273986	ENSG00000145354	CISD2	TRUE	FALSE
chr4	102887340	G	C	ENST00000273986	ENSG00000145354	CISD2	TRUE	FALSE
chr4	102887340	G	T	ENST00000273986	ENSG00000145354	CISD2	TRUE	FALSE
chr4	102887352	C	A	ENST00000273986	ENSG00000145354	CISD2		FALSE
chr4	102887360	C	A	ENST00000273986	ENSG00000145354	CISD2		FALSE
chr4	102887360	C	G	ENST00000273986	ENSG00000145354	CISD2		FALSE
chr4	102887368	A	T	ENST00000273986	ENSG00000145354	CISD2		FALSE
chr4	102887377	G	T	ENST00000273986	ENSG00000145354	CISD2
chr4	102887381	T	A	ENST00000273986	ENSG00000145354	CISD2
chr4	102887386	G	T	ENST00000273986	ENSG00000145354	CISD2
chr4	102887413	A	T	ENST00000273986	ENSG00000145354	CISD2
chr4	102887416	A	T	ENST00000273986	ENSG00000145354	CISD2
chr4	102887419	A	T	ENST00000273986	ENSG00000145354	CISD2
chr4	102887422	G	T	ENST00000273986	ENSG00000145354	CISD2
chr4	102901128	C	A	ENST00000296422	ENSG00000164037	SLC9B1	FALSE	FALSE
chr4	102901130	A	C	ENST00000296422	ENSG00000164037	SLC9B1
chr4	102901130	A	T	ENST00000296422	ENSG00000164037	SLC9B1
chr4	102901136	G	C	ENST00000296422	ENSG00000164037	SLC9B1
chr4	102901136	G	T	ENST00000296422	ENSG00000164037	SLC9B1
chr4	102901139	A	T	ENST00000296422	ENSG00000164037	SLC9B1
chr4	102901143	G	A	ENST00000296422	ENSG00000164037	SLC9B1
chr4	102901149	T	A	ENST00000296422	ENSG00000164037	SLC9B1
chr4	102901155	T	A	ENST00000296422	ENSG00000164037	SLC9B1
chr4	102901165	A	C	ENST00000296422	ENSG00000164037	SLC9B1
chr4	102901165	A	T	ENST00000296422	ENSG00000164037	SLC9B1
chr4	102901185	T	A	ENST00000296422	ENSG00000164037	SLC9B1
chr4	102901215	C	A	ENST00000296422	ENSG00000164037	SLC9B1
chr4	102901232	A	T	ENST00000296422	ENSG00000164037	SLC9B1
chr4	102901241	A	C	ENST00000296422	ENSG00000164037	SLC9B1
chr4	102901241	A	T	ENST00000296422	ENSG00000164037	SLC9B1
chr4	102901266	T	A	ENST00000296422	ENSG00000164037	SLC9B1
chr4	102901270	A	C	ENST00000296422	ENSG00000164037	SLC9B1
chr4	102901270	A	T	ENST00000296422	ENSG00000164037	SLC9B1
chr4	102901278	C	A	ENST00000296422	ENSG00000164037	SLC9B1
chr4	102901280	A	T	ENST00000296422	ENSG00000164037	SLC9B1
chr4	102901299	T	A	ENST00000296422	ENSG00000164037	SLC9B1
chr4	102901308	C	A	ENST00000296422	ENSG00000164037	SLC9B1
chr4	102901325	A	C	ENST00000296422	ENSG00000164037	SLC9B1
chr4	102901325	A	T	ENST00000296422	ENSG00000164037	SLC9B1
chr4	102901333	C	A	ENST00000296422	ENSG00000164037	SLC9B1	TRUE	FALSE
chr4	102901333	C	G	ENST00000296422	ENSG00000164037	SLC9B1	TRUE	FALSE
chr4	102901333	C	T	ENST00000296422	ENSG00000164037	SLC9B1	TRUE	FALSE
chr4	102901334	T	A	ENST00000296422	ENSG00000164037	SLC9B1	TRUE	FALSE
chr4	102901334	T	C	ENST00000296422	ENSG00000164037	SLC9B1	TRUE	FALSE
chr4	102901334	T	G	ENST00000296422	ENSG00000164037	SLC9B1	TRUE	FALSE
chr4	102905512	A	C	ENST00000296422	ENSG00000164037	SLC9B1	TRUE	FALSE
chr4	102905512	A	G	ENST00000296422	ENSG00000164037	SLC9B1	TRUE	FALSE
chr4	102905512	A	T	ENST00000296422	ENSG00000164037	SLC9B1	TRUE	FALSE
chr4	102905513	C	A	ENST00000296422	ENSG00000164037	SLC9B1	TRUE	FALSE
chr4	102905513	C	G	ENST00000296422	ENSG00000164037	SLC9B1	TRUE	FALSE
chr4	102905513	C	T	ENST00000296422	ENSG00000164037	SLC9B1	TRUE	FALSE
chr4	102905516	G	A	ENST00000296422	ENSG00000164037	SLC9B1
chr4	102905528	T	A	ENST00000296422	ENSG00000164037	SLC9B1
chr4	102905535	C	T	ENST00000296422	ENSG00000164037	SLC9B1
chr4	102905536	C	T	ENST00000296422	ENSG00000164037	SLC9B1
chr4	102905542	A	C	ENST00000296422	ENSG00000164037	SLC9B1
chr4	102905542	A	T	ENST00000296422	ENSG00000164037	SLC9B1
chr4	102905558	T	A	ENST00000296422	ENSG00000164037	SLC9B1
chr4	102905561	C	A	ENST00000296422	ENSG00000164037	SLC9B1
chr4	102905564	T	A	ENST00000296422	ENSG00000164037	SLC9B1
chr4	102905583	G	T	ENST00000296422	ENSG00000164037	SLC9B1
chr4	102905590	A	T	ENST00000296422	ENSG00000164037	SLC9B1
chr4	102905595	A	C	ENST00000296422	ENSG00000164037	SLC9B1
chr4	102905595	A	T	ENST00000296422	ENSG00000164037	SLC9B1
chr4	102905605	A	C	ENST00000296422	ENSG00000164037	SLC9B1
chr4	102905605	A	T	ENST00000296422	ENSG00000164037	SLC9B1
chr4	102905612	G	A	ENST00000296422	ENSG00000164037	SLC9B1
chr4	102905616	A	T	ENST00000296422	ENSG00000164037	SLC9B1
chr4	102905620	A	C	ENST00000296422	ENSG00000164037	SLC9B1
chr4	102905620	A	T	ENST00000296422	ENSG00000164037	SLC9B1
chr4	102905626	A	T	ENST00000296422	ENSG00000164037	SLC9B1
chr4	102905651	C	A	ENST00000296422	ENSG00000164037	SLC9B1	TRUE	FALSE
chr4	102905651	C	G	ENST00000296422	ENSG00000164037	SLC9B1	TRUE	FALSE
chr4	102905651	C	T	ENST00000296422	ENSG00000164037	SLC9B1	TRUE	FALSE
chr4	102905652	T	A	ENST00000296422	ENSG00000164037	SLC9B1	TRUE	FALSE
chr4	102905652	T	C	ENST00000296422	ENSG00000164037	SLC9B1	TRUE	FALSE
chr4	102905652	T	G	ENST00000296422	ENSG00000164037	SLC9B1	TRUE	FALSE
chr4	102906534	A	C	ENST00000296422	ENSG00000164037	SLC9B1	TRUE	FALSE
chr4	102906534	A	G	ENST00000296422	ENSG00000164037	SLC9B1	TRUE	FALSE
chr4	102906534	A	T	ENST00000296422	ENSG00000164037	SLC9B1	TRUE	FALSE
chr4	102906535	C	A	ENST00000296422	ENSG00000164037	SLC9B1	TRUE	FALSE
chr4	102906535	C	G	ENST00000296422	ENSG00000164037	SLC9B1	TRUE	FALSE
chr4	102906535	C	T	ENST00000296422	ENSG00000164037	SLC9B1	TRUE	FALSE
chr4	102906547	G	C	ENST00000296422	ENSG00000164037	SLC9B1
chr4	102906547	G	T	ENST00000296422	ENSG00000164037	SLC9B1
chr4	102906551	C	A	ENST00000296422	ENSG00000164037	SLC9B1
chr4	102906556	G	T	ENST00000296422	ENSG00000164037	SLC9B1
chr4	102906559	G	C	ENST00000296422	ENSG00000164037	SLC9B1
chr4	102906559	G	T	ENST00000296422	ENSG00000164037	SLC9B1
chr4	102906572	C	A	ENST00000296422	ENSG00000164037	SLC9B1
chr4	102906578	C	A	ENST00000296422	ENSG00000164037	SLC9B1
chr4	102906583	A	C	ENST00000296422	ENSG00000164037	SLC9B1
chr4	102906583	A	T	ENST00000296422	ENSG00000164037	SLC9B1
chr4	102906602	G	A	ENST00000296422	ENSG00000164037	SLC9B1
chr4	102906612	C	T	ENST00000296422	ENSG00000164037	SLC9B1
chr4	102906613	C	T	ENST00000296422	ENSG00000164037	SLC9B1
chr4	102906632	T	A	ENST00000296422	ENSG00000164037	SLC9B1
chr4	102906635	G	A	ENST00000296422	ENSG00000164037	SLC9B1
chr4	102906641	T	A	ENST00000296422	ENSG00000164037	SLC9B1
chr4	102906645	C	A	ENST00000296422	ENSG00000164037	SLC9B1	TRUE	FALSE
chr4	102906645	C	G	ENST00000296422	ENSG00000164037	SLC9B1	TRUE	FALSE
chr4	102906645	C	T	ENST00000296422	ENSG00000164037	SLC9B1	TRUE	FALSE
chr4	102906646	T	A	ENST00000296422	ENSG00000164037	SLC9B1	TRUE	FALSE
chr4	102906646	T	C	ENST00000296422	ENSG00000164037	SLC9B1	TRUE	FALSE
chr4	102906646	T	G	ENST00000296422	ENSG00000164037	SLC9B1	TRUE	FALSE
chr4	102910437	A	C	ENST00000296422	ENSG00000164037	SLC9B1	TRUE	FALSE
chr4	102910437	A	G	ENST00000296422	ENSG00000164037	SLC9B1	TRUE	FALSE
chr4	102910437	A	T	ENST00000296422	ENSG00000164037	SLC9B1	TRUE	FALSE
chr4	102910438	C	A	ENST00000296422	ENSG00000164037	SLC9B1	TRUE	FALSE
chr4	102910438	C	G	ENST00000296422	ENSG00000164037	SLC9B1	TRUE	FALSE
chr4	102910438	C	T	ENST00000296422	ENSG00000164037	SLC9B1	TRUE	FALSE
chr4	102910441	T	A	ENST00000296422	ENSG00000164037	SLC9B1
chr4	102910444	C	A	ENST00000296422	ENSG00000164037	SLC9B1
chr4	102910447	G	A	ENST00000296422	ENSG00000164037	SLC9B1
chr4	102910451	C	T	ENST00000296422	ENSG00000164037	SLC9B1
chr4	102910452	C	T	ENST00000296422	ENSG00000164037	SLC9B1
chr4	102910456	T	A	ENST00000296422	ENSG00000164037	SLC9B1
chr4	102910476	A	T	ENST00000296422	ENSG00000164037	SLC9B1
chr4	102910487	G	T	ENST00000296422	ENSG00000164037	SLC9B1
chr4	102910491	A	C	ENST00000296422	ENSG00000164037	SLC9B1
chr4	102910491	A	T	ENST00000296422	ENSG00000164037	SLC9B1
chr4	102910495	C	A	ENST00000296422	ENSG00000164037	SLC9B1
chr4	102910498	C	A	ENST00000296422	ENSG00000164037	SLC9B1
chr4	102910504	C	A	ENST00000296422	ENSG00000164037	SLC9B1
chr4	102910509	A	C	ENST00000296422	ENSG00000164037	SLC9B1
chr4	102910509	A	T	ENST00000296422	ENSG00000164037	SLC9B1
chr4	102910522	G	A	ENST00000296422	ENSG00000164037	SLC9B1
chr4	102910530	A	C	ENST00000296422	ENSG00000164037	SLC9B1
chr4	102910530	A	T	ENST00000296422	ENSG00000164037	SLC9B1
chr4	102910544	A	T	ENST00000296422	ENSG00000164037	SLC9B1
chr4	102910554	A	T	ENST00000296422	ENSG00000164037	SLC9B1
chr4	102910567	C	A	ENST00000296422	ENSG00000164037	SLC9B1
chr4	102910570	T	A	ENST00000296422	ENSG00000164037	SLC9B1
chr4	102910573	T	A	ENST00000296422	ENSG00000164037	SLC9B1
chr4	102910575	A	T	ENST00000296422	ENSG00000164037	SLC9B1
chr4	102910585	T	A	ENST00000296422	ENSG00000164037	SLC9B1
chr4	102910588	T	A	ENST00000296422	ENSG00000164037	SLC9B1
chr4	102910589	C	A	ENST00000296422	ENSG00000164037	SLC9B1	TRUE	FALSE
chr4	102910589	C	G	ENST00000296422	ENSG00000164037	SLC9B1	TRUE	FALSE
chr4	102910589	C	T	ENST00000296422	ENSG00000164037	SLC9B1	TRUE	FALSE
chr4	102910590	T	A	ENST00000296422	ENSG00000164037	SLC9B1	TRUE	FALSE
chr4	102910590	T	C	ENST00000296422	ENSG00000164037	SLC9B1	TRUE	FALSE
chr4	102910590	T	G	ENST00000296422	ENSG00000164037	SLC9B1	TRUE	FALSE
chr4	102911429	A	C	ENST00000296422	ENSG00000164037	SLC9B1	TRUE	FALSE
chr4	102911429	A	G	ENST00000296422	ENSG00000164037	SLC9B1	TRUE	FALSE
chr4	102911429	A	T	ENST00000296422	ENSG00000164037	SLC9B1	TRUE	FALSE
chr4	102911430	C	A	ENST00000296422	ENSG00000164037	SLC9B1	TRUE	FALSE
chr4	102911430	C	G	ENST00000296422	ENSG00000164037	SLC9B1	TRUE	FALSE
chr4	102911430	C	T	ENST00000296422	ENSG00000164037	SLC9B1	TRUE	FALSE
chr4	102911433	G	A	ENST00000296422	ENSG00000164037	SLC9B1
chr4	102911439	C	A	ENST00000296422	ENSG00000164037	SLC9B1
chr4	102911449	A	C	ENST00000296422	ENSG00000164037	SLC9B1
chr4	102911449	A	T	ENST00000296422	ENSG00000164037	SLC9B1
chr4	102911454	G	A	ENST00000296422	ENSG00000164037	SLC9B1
chr4	102911466	C	A	ENST00000296422	ENSG00000164037	SLC9B1
chr4	102911468	A	T	ENST00000296422	ENSG00000164037	SLC9B1
chr4	102911478	C	A	ENST00000296422	ENSG00000164037	SLC9B1
chr4	102911494	A	T	ENST00000296422	ENSG00000164037	SLC9B1
chr4	102911538	C	A	ENST00000296422	ENSG00000164037	SLC9B1	TRUE	FALSE
chr4	102911538	C	G	ENST00000296422	ENSG00000164037	SLC9B1	TRUE	FALSE
chr4	102911538	C	T	ENST00000296422	ENSG00000164037	SLC9B1	TRUE	FALSE
chr4	102911539	T	A	ENST00000296422	ENSG00000164037	SLC9B1	TRUE	FALSE
chr4	102911539	T	C	ENST00000296422	ENSG00000164037	SLC9B1	TRUE	FALSE
chr4	102911539	T	G	ENST00000296422	ENSG00000164037	SLC9B1	TRUE	FALSE
chr4	102932122	A	C	ENST00000296422	ENSG00000164037	SLC9B1	TRUE	FALSE
chr4	102932122	A	G	ENST00000296422	ENSG00000164037	SLC9B1	TRUE	FALSE
chr4	102932122	A	T	ENST00000296422	ENSG00000164037	SLC9B1	TRUE	FALSE
chr4	102932123	C	A	ENST00000296422	ENSG00000164037	SLC9B1	TRUE	FALSE
chr4	102932123	C	G	ENST00000296422	ENSG00000164037	SLC9B1	TRUE	FALSE
chr4	102932123	C	T	ENST00000296422	ENSG00000164037	SLC9B1	TRUE	FALSE
chr4	102932126	G	C	ENST00000296422	ENSG00000164037	SLC9B1	TRUE	TRUE
chr4	102932126	G	T	ENST00000296422	ENSG00000164037	SLC9B1	TRUE	TRUE
chr4	102932144	A	T	ENST00000296422	ENSG00000164037	SLC9B1	TRUE	TRUE
chr4	102932146	G	T	ENST00000296422	ENSG00000164037	SLC9B1	TRUE	TRUE
chr4	102932160	C	A	ENST00000296422	ENSG00000164037	SLC9B1	TRUE	TRUE
chr4	102932201	A	C	ENST00000296422	ENSG00000164037	SLC9B1	TRUE	TRUE
chr4	102932201	A	T	ENST00000296422	ENSG00000164037	SLC9B1	TRUE	TRUE
chr4	102932204	A	C	ENST00000296422	ENSG00000164037	SLC9B1	TRUE	TRUE
chr4	102932204	A	T	ENST00000296422	ENSG00000164037	SLC9B1	TRUE	TRUE
chr4	102932220	C	A	ENST00000296422	ENSG00000164037	SLC9B1	TRUE	TRUE
chr4	102932223	C	A	ENST00000296422	ENSG00000164037	SLC9B1	TRUE	TRUE
chr4	102932230	A	C	ENST00000296422	ENSG00000164037	SLC9B1	TRUE	TRUE
chr4	102932230	A	T	ENST00000296422	ENSG00000164037	SLC9B1	TRUE	TRUE
chr4	102932235	C	A	ENST00000296422	ENSG00000164037	SLC9B1	TRUE	TRUE
chr4	102932241	C	A	ENST00000296422	ENSG00000164037	SLC9B1	TRUE	TRUE
chr4	102932244	G	A	ENST00000296422	ENSG00000164037	SLC9B1	TRUE	TRUE
chr4	102932257	G	C	ENST00000296422	ENSG00000164037	SLC9B1	TRUE	TRUE
chr4	102932257	G	T	ENST00000296422	ENSG00000164037	SLC9B1	TRUE	TRUE
chr4	102932300	C	A	ENST00000296422	ENSG00000164037	SLC9B1	TRUE	FALSE
chr4	102932300	C	G	ENST00000296422	ENSG00000164037	SLC9B1	TRUE	FALSE
chr4	102932300	C	T	ENST00000296422	ENSG00000164037	SLC9B1	TRUE	FALSE
chr4	102932301	T	A	ENST00000296422	ENSG00000164037	SLC9B1	TRUE	FALSE
chr4	102932301	T	C	ENST00000296422	ENSG00000164037	SLC9B1	TRUE	FALSE
chr4	102932301	T	G	ENST00000296422	ENSG00000164037	SLC9B1	TRUE	FALSE
chr4	102945191	A	C	ENST00000296422	ENSG00000164037	SLC9B1	TRUE	FALSE
chr4	102945191	A	G	ENST00000296422	ENSG00000164037	SLC9B1	TRUE	FALSE
chr4	102945191	A	T	ENST00000296422	ENSG00000164037	SLC9B1	TRUE	FALSE
chr4	102945192	C	A	ENST00000296422	ENSG00000164037	SLC9B1	TRUE	FALSE
chr4	102945192	C	G	ENST00000296422	ENSG00000164037	SLC9B1	TRUE	FALSE
chr4	102945192	C	T	ENST00000296422	ENSG00000164037	SLC9B1	TRUE	FALSE
chr4	102945196	A	C	ENST00000296422	ENSG00000164037	SLC9B1	TRUE	TRUE
chr4	102945196	A	T	ENST00000296422	ENSG00000164037	SLC9B1	TRUE	TRUE
chr4	102945207	C	T	ENST00000296422	ENSG00000164037	SLC9B1	TRUE	TRUE
chr4	102945208	C	T	ENST00000296422	ENSG00000164037	SLC9B1	TRUE	TRUE
chr4	102945212	G	A	ENST00000296422	ENSG00000164037	SLC9B1	TRUE	TRUE
chr4	102945213	C	T	ENST00000296422	ENSG00000164037	SLC9B1	TRUE	TRUE
chr4	102945214	C	T	ENST00000296422	ENSG00000164037	SLC9B1	TRUE	TRUE
chr4	102945224	T	A	ENST00000296422	ENSG00000164037	SLC9B1	TRUE	TRUE
chr4	102945238	G	C	ENST00000296422	ENSG00000164037	SLC9B1	TRUE	TRUE
chr4	102945238	G	T	ENST00000296422	ENSG00000164037	SLC9B1	TRUE	TRUE
chr4	102945263	C	A	ENST00000296422	ENSG00000164037	SLC9B1	TRUE	TRUE
chr4	102945270	G	T	ENST00000296422	ENSG00000164037	SLC9B1	TRUE	TRUE
chr4	102945286	A	T	ENST00000296422	ENSG00000164037	SLC9B1	TRUE	TRUE
chr4	102945290	T	A	ENST00000296422	ENSG00000164037	SLC9B1	TRUE	TRUE
chr4	102945294	A	T	ENST00000296422	ENSG00000164037	SLC9B1	TRUE	TRUE
chr4	102945305	T	A	ENST00000296422	ENSG00000164037	SLC9B1	TRUE	TRUE
chr4	102945307	A	T	ENST00000296422	ENSG00000164037	SLC9B1	TRUE	TRUE
chr4	102945316	A	T	ENST00000296422	ENSG00000164037	SLC9B1	TRUE	TRUE
chr4	102945321	C	A	ENST00000296422	ENSG00000164037	SLC9B1	TRUE	FALSE
chr4	102945321	C	G	ENST00000296422	ENSG00000164037	SLC9B1	TRUE	FALSE
chr4	102945321	C	T	ENST00000296422	ENSG00000164037	SLC9B1	TRUE	FALSE
chr4	102945322	T	A	ENST00000296422	ENSG00000164037	SLC9B1	TRUE	FALSE
chr4	102945322	T	C	ENST00000296422	ENSG00000164037	SLC9B1	TRUE	FALSE
chr4	102945322	T	G	ENST00000296422	ENSG00000164037	SLC9B1	TRUE	FALSE
chr4	102946645	A	C	ENST00000296422	ENSG00000164037	SLC9B1	FALSE	FALSE
chr4	102946645	A	G	ENST00000296422	ENSG00000164037	SLC9B1	FALSE	FALSE
chr4	102946645	A	T	ENST00000296422	ENSG00000164037	SLC9B1	FALSE	FALSE
chr4	102946646	C	A	ENST00000296422	ENSG00000164037	SLC9B1	FALSE	FALSE
chr4	102946646	C	G	ENST00000296422	ENSG00000164037	SLC9B1	FALSE	FALSE
chr4	102946646	C	T	ENST00000296422	ENSG00000164037	SLC9B1	FALSE	FALSE
chr4	102946649	G	A	ENST00000296422	ENSG00000164037	SLC9B1	TRUE	TRUE
chr4	102946661	C	A	ENST00000296422	ENSG00000164037	SLC9B1	TRUE	TRUE
chr4	102946673	T	A	ENST00000296422	ENSG00000164037	SLC9B1	TRUE	TRUE
chr4	102946703	T	A	ENST00000296422	ENSG00000164037	SLC9B1	TRUE	TRUE
chr4	102946705	A	C	ENST00000296422	ENSG00000164037	SLC9B1	TRUE	TRUE
chr4	102946705	A	T	ENST00000296422	ENSG00000164037	SLC9B1	TRUE	TRUE
chr4	102946711	G	C	ENST00000296422	ENSG00000164037	SLC9B1	TRUE	TRUE
chr4	102946711	G	T	ENST00000296422	ENSG00000164037	SLC9B1	TRUE	TRUE
chr4	102946716	C	T	ENST00000296422	ENSG00000164037	SLC9B1	TRUE	TRUE
chr4	102946717	C	T	ENST00000296422	ENSG00000164037	SLC9B1	TRUE	TRUE
chr4	102946742	C	A	ENST00000296422	ENSG00000164037	SLC9B1	TRUE	TRUE
chr4	102946783	A	C	ENST00000296422	ENSG00000164037	SLC9B1	TRUE	TRUE
chr4	102946783	A	T	ENST00000296422	ENSG00000164037	SLC9B1	TRUE	TRUE
chr4	102946790	C	A	ENST00000296422	ENSG00000164037	SLC9B1	FALSE	FALSE
chr4	102946790	C	G	ENST00000296422	ENSG00000164037	SLC9B1	FALSE	FALSE
chr4	102946790	C	T	ENST00000296422	ENSG00000164037	SLC9B1	FALSE	FALSE
chr4	102946791	T	A	ENST00000296422	ENSG00000164037	SLC9B1	FALSE	FALSE
chr4	102946791	T	C	ENST00000296422	ENSG00000164037	SLC9B1	TRUE	FALSE
chr4	102946791	T	G	ENST00000296422	ENSG00000164037	SLC9B1	FALSE	FALSE
chr4	102949255	A	C	ENST00000296422	ENSG00000164037	SLC9B1	TRUE	FALSE
chr4	102949255	A	G	ENST00000296422	ENSG00000164037	SLC9B1	TRUE	FALSE
chr4	102949255	A	T	ENST00000296422	ENSG00000164037	SLC9B1	TRUE	FALSE
chr4	102949256	C	A	ENST00000296422	ENSG00000164037	SLC9B1	TRUE	FALSE
chr4	102949256	C	G	ENST00000296422	ENSG00000164037	SLC9B1	TRUE	FALSE
chr4	102949256	C	T	ENST00000296422	ENSG00000164037	SLC9B1	TRUE	FALSE
chr4	102949283	A	C	ENST00000296422	ENSG00000164037	SLC9B1
chr4	102949283	A	T	ENST00000296422	ENSG00000164037	SLC9B1
chr4	102949293	T	A	ENST00000296422	ENSG00000164037	SLC9B1
chr4	102949302	G	A	ENST00000296422	ENSG00000164037	SLC9B1
chr4	102949304	A	C	ENST00000296422	ENSG00000164037	SLC9B1
chr4	102949304	A	T	ENST00000296422	ENSG00000164037	SLC9B1
chr4	102949311	T	A	ENST00000296422	ENSG00000164037	SLC9B1
chr4	102949314	C	A	ENST00000296422	ENSG00000164037	SLC9B1
chr4	102949330	A	C	ENST00000296422	ENSG00000164037	SLC9B1
chr4	102949330	A	T	ENST00000296422	ENSG00000164037	SLC9B1
chr4	102949346	A	T	ENST00000296422	ENSG00000164037	SLC9B1
chr4	102949355	A	C	ENST00000296422	ENSG00000164037	SLC9B1
chr4	102949355	A	T	ENST00000296422	ENSG00000164037	SLC9B1
chr4	102949362	C	A	ENST00000296422	ENSG00000164037	SLC9B1
chr4	102949377	C	A	ENST00000296422	ENSG00000164037	SLC9B1
chr4	102949385	A	C	ENST00000296422	ENSG00000164037	SLC9B1
chr4	102949385	A	T	ENST00000296422	ENSG00000164037	SLC9B1
chr4	102949391	G	C	ENST00000296422	ENSG00000164037	SLC9B1
chr4	102949391	G	T	ENST00000296422	ENSG00000164037	SLC9B1
chr4	102949393	C	T	ENST00000296422	ENSG00000164037	SLC9B1
chr4	102949394	C	T	ENST00000296422	ENSG00000164037	SLC9B1
chr4	102949402	A	T	ENST00000296422	ENSG00000164037	SLC9B1
chr4	102949405	C	T	ENST00000296422	ENSG00000164037	SLC9B1
chr4	102949406	C	T	ENST00000296422	ENSG00000164037	SLC9B1
chr4	102949428	C	A	ENST00000296422	ENSG00000164037	SLC9B1	TRUE	FALSE
chr4	102949428	C	G	ENST00000296422	ENSG00000164037	SLC9B1	TRUE	FALSE
chr4	102949428	C	T	ENST00000296422	ENSG00000164037	SLC9B1	TRUE	FALSE
chr4	102949429	T	A	ENST00000296422	ENSG00000164037	SLC9B1	TRUE	FALSE
chr4	102949429	T	C	ENST00000296422	ENSG00000164037	SLC9B1	TRUE	FALSE
chr4	102949429	T	G	ENST00000296422	ENSG00000164037	SLC9B1	TRUE	FALSE
chr4	102989798	A	C	ENST00000296422	ENSG00000164037	SLC9B1	FALSE	FALSE
chr4	102989798	A	G	ENST00000296422	ENSG00000164037	SLC9B1	FALSE	FALSE
chr4	102989798	A	T	ENST00000296422	ENSG00000164037	SLC9B1	FALSE	FALSE
chr4	102989799	C	A	ENST00000296422	ENSG00000164037	SLC9B1	FALSE	FALSE
chr4	102989799	C	G	ENST00000296422	ENSG00000164037	SLC9B1	FALSE	FALSE
chr4	102989799	C	T	ENST00000296422	ENSG00000164037	SLC9B1	FALSE	FALSE
chr4	102989800	C	A	ENST00000296422	ENSG00000164037	SLC9B1	TRUE	TRUE
chr4	102989820	A	T	ENST00000296422	ENSG00000164037	SLC9B1	TRUE	TRUE
chr4	102989827	C	A	ENST00000296422	ENSG00000164037	SLC9B1	TRUE	TRUE
chr4	102989830	T	A	ENST00000296422	ENSG00000164037	SLC9B1	TRUE	TRUE
chr4	102989837	A	T	ENST00000296422	ENSG00000164037	SLC9B1	TRUE	TRUE
chr4	102989846	G	C	ENST00000296422	ENSG00000164037	SLC9B1	TRUE	TRUE
chr4	102989846	G	T	ENST00000296422	ENSG00000164037	SLC9B1	TRUE	TRUE
chr4	102989854	C	A	ENST00000296422	ENSG00000164037	SLC9B1	TRUE	TRUE
chr4	102989857	T	A	ENST00000296422	ENSG00000164037	SLC9B1	TRUE	TRUE
chr4	102989860	T	A	ENST00000296422	ENSG00000164037	SLC9B1	TRUE	TRUE
chr4	102989866	G	A	ENST00000296422	ENSG00000164037	SLC9B1	TRUE	TRUE
chr4	102989872	T	A	ENST00000296422	ENSG00000164037	SLC9B1	TRUE	TRUE
chr4	102989878	C	A	ENST00000296422	ENSG00000164037	SLC9B1	TRUE	TRUE
chr4	102989881	C	A	ENST00000296422	ENSG00000164037	SLC9B1	TRUE	TRUE
chr4	102989889	G	C	ENST00000296422	ENSG00000164037	SLC9B1	TRUE	TRUE
chr4	102989889	G	T	ENST00000296422	ENSG00000164037	SLC9B1	TRUE	TRUE
chr4	102989892	A	C	ENST00000296422	ENSG00000164037	SLC9B1	TRUE	TRUE
chr4	102989892	A	T	ENST00000296422	ENSG00000164037	SLC9B1	TRUE	TRUE
chr4	102989902	T	A	ENST00000296422	ENSG00000164037	SLC9B1	TRUE	TRUE
chr4	102989908	C	A	ENST00000296422	ENSG00000164037	SLC9B1	TRUE	TRUE
chr4	102989911	C	A	ENST00000296422	ENSG00000164037	SLC9B1	TRUE	TRUE
chr4	102989914	G	A	ENST00000296422	ENSG00000164037	SLC9B1	TRUE	TRUE
chr4	102989942	C	A	ENST00000296422	ENSG00000164037	SLC9B1	TRUE	FALSE
chr4	102989942	C	G	ENST00000296422	ENSG00000164037	SLC9B1	TRUE	FALSE
chr4	102989942	C	T	ENST00000296422	ENSG00000164037	SLC9B1	TRUE	FALSE
chr4	102989943	T	A	ENST00000296422	ENSG00000164037	SLC9B1	TRUE	FALSE
chr4	102989943	T	C	ENST00000296422	ENSG00000164037	SLC9B1	TRUE	FALSE
chr4	102989943	T	G	ENST00000296422	ENSG00000164037	SLC9B1	TRUE	FALSE
chr4	102991641	A	C	ENST00000296422	ENSG00000164037	SLC9B1	TRUE	FALSE
chr4	102991641	A	G	ENST00000296422	ENSG00000164037	SLC9B1	TRUE	FALSE
chr4	102991641	A	T	ENST00000296422	ENSG00000164037	SLC9B1	TRUE	FALSE
chr4	102991642	C	A	ENST00000296422	ENSG00000164037	SLC9B1	TRUE	FALSE
chr4	102991642	C	G	ENST00000296422	ENSG00000164037	SLC9B1	TRUE	FALSE
chr4	102991642	C	T	ENST00000296422	ENSG00000164037	SLC9B1	TRUE	FALSE
chr4	102991645	G	A	ENST00000296422	ENSG00000164037	SLC9B1	TRUE	FALSE
chr4	102991663	G	A	ENST00000296422	ENSG00000164037	SLC9B1	FALSE	FALSE
chr4	102991672	C	A	ENST00000296422	ENSG00000164037	SLC9B1	FALSE	FALSE
chr4	102991678	C	A	ENST00000296422	ENSG00000164037	SLC9B1	FALSE	FALSE
chr4	102991680	A	T	ENST00000296422	ENSG00000164037	SLC9B1	FALSE	FALSE
chr4	102991687	C	A	ENST00000296422	ENSG00000164037	SLC9B1	FALSE	FALSE
chr4	102991693	T	A	ENST00000296422	ENSG00000164037	SLC9B1	FALSE	FALSE
chr4	102991695	G	C	ENST00000296422	ENSG00000164037	SLC9B1	FALSE	FALSE
chr4	102991695	G	T	ENST00000296422	ENSG00000164037	SLC9B1	FALSE	FALSE
chr4	102991699	C	A	ENST00000296422	ENSG00000164037	SLC9B1	FALSE	FALSE
chr4	102991713	C	A	ENST00000296422	ENSG00000164037	SLC9B1	TRUE	FALSE
chr4	102991713	C	G	ENST00000296422	ENSG00000164037	SLC9B1	TRUE	FALSE
chr4	102991713	C	T	ENST00000296422	ENSG00000164037	SLC9B1	TRUE	FALSE
chr4	102991714	T	A	ENST00000296422	ENSG00000164037	SLC9B1	TRUE	FALSE
chr4	102991714	T	C	ENST00000296422	ENSG00000164037	SLC9B1	TRUE	FALSE
chr4	102991714	T	G	ENST00000296422	ENSG00000164037	SLC9B1	TRUE	FALSE
chr4	103019597	A	C	ENST00000296422	ENSG00000164037	SLC9B1	TRUE	FALSE
chr4	103019597	A	G	ENST00000296422	ENSG00000164037	SLC9B1	FALSE	FALSE
chr4	103019597	A	T	ENST00000296422	ENSG00000164037	SLC9B1	TRUE	FALSE
chr4	103019598	C	A	ENST00000296422	ENSG00000164037	SLC9B1	TRUE	FALSE
chr4	103019598	C	G	ENST00000296422	ENSG00000164037	SLC9B1	TRUE	FALSE
chr4	103019598	C	T	ENST00000296422	ENSG00000164037	SLC9B1	TRUE	FALSE
chr4	103026378	G	A	ENST00000394785	ENSG00000164038	SLC9B2	FALSE	FALSE
chr4	103026390	C	A	ENST00000394785	ENSG00000164038	SLC9B2	FALSE	FALSE
chr4	103026393	C	A	ENST00000394785	ENSG00000164038	SLC9B2	FALSE	FALSE
chr4	103026396	G	A	ENST00000394785	ENSG00000164038	SLC9B2	FALSE	FALSE
chr4	103026402	C	A	ENST00000394785	ENSG00000164038	SLC9B2	FALSE	FALSE
chr4	103026405	C	A	ENST00000394785	ENSG00000164038	SLC9B2	FALSE	FALSE
chr4	103026411	T	A	ENST00000394785	ENSG00000164038	SLC9B2	FALSE	FALSE
chr4	103026417	G	A	ENST00000394785	ENSG00000164038	SLC9B2	FALSE	FALSE
chr4	103026423	C	A	ENST00000394785	ENSG00000164038	SLC9B2	FALSE	FALSE
chr4	103026429	T	A	ENST00000394785	ENSG00000164038	SLC9B2	FALSE	FALSE
chr4	103026432	G	A	ENST00000394785	ENSG00000164038	SLC9B2	FALSE	FALSE
chr4	103026452	A	C	ENST00000394785	ENSG00000164038	SLC9B2	FALSE	FALSE
chr4	103026452	A	T	ENST00000394785	ENSG00000164038	SLC9B2	FALSE	FALSE
chr4	103026471	C	A	ENST00000394785	ENSG00000164038	SLC9B2	FALSE	FALSE
chr4	103026497	A	T	ENST00000394785	ENSG00000164038	SLC9B2	FALSE	FALSE
chr4	103026512	A	T	ENST00000394785	ENSG00000164038	SLC9B2	FALSE	FALSE
chr4	103026525	C	A	ENST00000394785	ENSG00000164038	SLC9B2	FALSE	FALSE
chr4	103026526	A	C	ENST00000394785	ENSG00000164038	SLC9B2	FALSE	FALSE
chr4	103026526	A	T	ENST00000394785	ENSG00000164038	SLC9B2	FALSE	FALSE
chr4	103026534	C	A	ENST00000394785	ENSG00000164038	SLC9B2	FALSE	FALSE
chr4	103026536	A	C	ENST00000394785	ENSG00000164038	SLC9B2	FALSE	FALSE
chr4	103026536	A	T	ENST00000394785	ENSG00000164038	SLC9B2	FALSE	FALSE
chr4	103026540	G	A	ENST00000394785	ENSG00000164038	SLC9B2	FALSE	FALSE
chr4	103026543	T	A	ENST00000394785	ENSG00000164038	SLC9B2	FALSE	FALSE
chr4	103026546	C	A	ENST00000394785	ENSG00000164038	SLC9B2	FALSE	FALSE
chr4	103026549	C	A	ENST00000394785	ENSG00000164038	SLC9B2	FALSE	FALSE
chr4	103026554	G	C	ENST00000394785	ENSG00000164038	SLC9B2	FALSE	FALSE
chr4	103026554	G	T	ENST00000394785	ENSG00000164038	SLC9B2	FALSE	FALSE
chr4	103026569	A	T	ENST00000394785	ENSG00000164038	SLC9B2	FALSE	FALSE
chr4	103026582	C	A	ENST00000394785	ENSG00000164038	SLC9B2	FALSE	FALSE
chr4	103026592	C	A	ENST00000394785	ENSG00000164038	SLC9B2	TRUE	FALSE
chr4	103026592	C	G	ENST00000394785	ENSG00000164038	SLC9B2	TRUE	FALSE
chr4	103026592	C	T	ENST00000394785	ENSG00000164038	SLC9B2	TRUE	FALSE
chr4	103026593	T	A	ENST00000394785	ENSG00000164038	SLC9B2	TRUE	FALSE
chr4	103026593	T	C	ENST00000394785	ENSG00000164038	SLC9B2	TRUE	FALSE
chr4	103026593	T	G	ENST00000394785	ENSG00000164038	SLC9B2	TRUE	FALSE
chr4	103028745	A	C	ENST00000394785	ENSG00000164038	SLC9B2	FALSE	FALSE
chr4	103028745	A	G	ENST00000394785	ENSG00000164038	SLC9B2	FALSE	FALSE
chr4	103028745	A	T	ENST00000394785	ENSG00000164038	SLC9B2	FALSE	FALSE
chr4	103028746	C	A	ENST00000394785	ENSG00000164038	SLC9B2	FALSE	FALSE
chr4	103028746	C	G	ENST00000394785	ENSG00000164038	SLC9B2	FALSE	FALSE
chr4	103028746	C	T	ENST00000394785	ENSG00000164038	SLC9B2	FALSE	FALSE
chr4	103028749	G	A	ENST00000394785	ENSG00000164038	SLC9B2	FALSE	FALSE
chr4	103028761	T	A	ENST00000394785	ENSG00000164038	SLC9B2	FALSE	FALSE
chr4	103028768	C	T	ENST00000394785	ENSG00000164038	SLC9B2	FALSE	FALSE
chr4	103028769	C	T	ENST00000394785	ENSG00000164038	SLC9B2	FALSE	FALSE
chr4	103028791	T	A	ENST00000394785	ENSG00000164038	SLC9B2	FALSE	FALSE
chr4	103028794	C	A	ENST00000394785	ENSG00000164038	SLC9B2	FALSE	FALSE
chr4	103028797	T	A	ENST00000394785	ENSG00000164038	SLC9B2
chr4	103028799	A	C	ENST00000394785	ENSG00000164038	SLC9B2	TRUE	TRUE
chr4	103028799	A	T	ENST00000394785	ENSG00000164038	SLC9B2	TRUE	TRUE
chr4	103028816	A	T	ENST00000394785	ENSG00000164038	SLC9B2	TRUE	TRUE
chr4	103028838	A	T	ENST00000394785	ENSG00000164038	SLC9B2	TRUE	TRUE
chr4	103028845	G	A	ENST00000394785	ENSG00000164038	SLC9B2	TRUE	TRUE
chr4	103028850	A	T	ENST00000394785	ENSG00000164038	SLC9B2	TRUE	TRUE
chr4	103028876	A	T	ENST00000394785	ENSG00000164038	SLC9B2	TRUE	TRUE
chr4	103028884	C	A	ENST00000394785	ENSG00000164038	SLC9B2	FALSE	FALSE
chr4	103028884	C	G	ENST00000394785	ENSG00000164038	SLC9B2	FALSE	FALSE
chr4	103028884	C	T	ENST00000394785	ENSG00000164038	SLC9B2	FALSE	FALSE
chr4	103028885	T	A	ENST00000394785	ENSG00000164038	SLC9B2	FALSE	FALSE
chr4	103028885	T	C	ENST00000394785	ENSG00000164038	SLC9B2	FALSE	FALSE
chr4	103028885	T	G	ENST00000394785	ENSG00000164038	SLC9B2	FALSE	FALSE
chr4	103031698	A	C	ENST00000394785	ENSG00000164038	SLC9B2	TRUE	FALSE
chr4	103031698	A	G	ENST00000394785	ENSG00000164038	SLC9B2	TRUE	FALSE
chr4	103031698	A	T	ENST00000394785	ENSG00000164038	SLC9B2	TRUE	FALSE
chr4	103031699	C	A	ENST00000394785	ENSG00000164038	SLC9B2	TRUE	FALSE
chr4	103031699	C	G	ENST00000394785	ENSG00000164038	SLC9B2	TRUE	FALSE
chr4	103031699	C	T	ENST00000394785	ENSG00000164038	SLC9B2	TRUE	FALSE
chr4	103031709	C	A	ENST00000394785	ENSG00000164038	SLC9B2	TRUE	TRUE
chr4	103031715	T	A	ENST00000394785	ENSG00000164038	SLC9B2	TRUE	TRUE
chr4	103031736	C	A	ENST00000394785	ENSG00000164038	SLC9B2	TRUE	TRUE
chr4	103031742	C	A	ENST00000394785	ENSG00000164038	SLC9B2	TRUE	TRUE
chr4	103031751	C	A	ENST00000394785	ENSG00000164038	SLC9B2	TRUE	TRUE
chr4	103031766	G	A	ENST00000394785	ENSG00000164038	SLC9B2	TRUE	TRUE
chr4	103031776	C	T	ENST00000394785	ENSG00000164038	SLC9B2	TRUE	TRUE
chr4	103031777	C	T	ENST00000394785	ENSG00000164038	SLC9B2	TRUE	TRUE
chr4	103031796	T	A	ENST00000394785	ENSG00000164038	SLC9B2	TRUE	TRUE
chr4	103031799	C	A	ENST00000394785	ENSG00000164038	SLC9B2	TRUE	TRUE
chr4	103031805	C	A	ENST00000394785	ENSG00000164038	SLC9B2	TRUE	TRUE
chr4	103031809	C	A	ENST00000394785	ENSG00000164038	SLC9B2	TRUE	FALSE
chr4	103031809	C	G	ENST00000394785	ENSG00000164038	SLC9B2	TRUE	FALSE
chr4	103031809	C	T	ENST00000394785	ENSG00000164038	SLC9B2	TRUE	FALSE
chr4	103031810	T	A	ENST00000394785	ENSG00000164038	SLC9B2	TRUE	FALSE
chr4	103031810	T	C	ENST00000394785	ENSG00000164038	SLC9B2	TRUE	FALSE
chr4	103031810	T	G	ENST00000394785	ENSG00000164038	SLC9B2	TRUE	FALSE
chr4	103043294	A	C	ENST00000394785	ENSG00000164038	SLC9B2	TRUE	FALSE
chr4	103043294	A	G	ENST00000394785	ENSG00000164038	SLC9B2	TRUE	FALSE
chr4	103043294	A	T	ENST00000394785	ENSG00000164038	SLC9B2	TRUE	FALSE
chr4	103043295	C	A	ENST00000394785	ENSG00000164038	SLC9B2	TRUE	FALSE
chr4	103043295	C	G	ENST00000394785	ENSG00000164038	SLC9B2	TRUE	FALSE
chr4	103043295	C	T	ENST00000394785	ENSG00000164038	SLC9B2	TRUE	FALSE
chr4	103043298	T	A	ENST00000394785	ENSG00000164038	SLC9B2	TRUE	TRUE
chr4	103043301	C	A	ENST00000394785	ENSG00000164038	SLC9B2	TRUE	TRUE
chr4	103043308	C	T	ENST00000394785	ENSG00000164038	SLC9B2	TRUE	TRUE
chr4	103043309	C	T	ENST00000394785	ENSG00000164038	SLC9B2	TRUE	TRUE
chr4	103043313	C	A	ENST00000394785	ENSG00000164038	SLC9B2	TRUE	TRUE
chr4	103043339	A	T	ENST00000394785	ENSG00000164038	SLC9B2	TRUE	TRUE
chr4	103043344	G	T	ENST00000394785	ENSG00000164038	SLC9B2	TRUE	TRUE
chr4	103043352	C	A	ENST00000394785	ENSG00000164038	SLC9B2	TRUE	TRUE
chr4	103043355	C	A	ENST00000394785	ENSG00000164038	SLC9B2	TRUE	TRUE
chr4	103043357	G	C	ENST00000394785	ENSG00000164038	SLC9B2	TRUE	TRUE
chr4	103043357	G	T	ENST00000394785	ENSG00000164038	SLC9B2	TRUE	TRUE
chr4	103043361	C	A	ENST00000394785	ENSG00000164038	SLC9B2	TRUE	TRUE
chr4	103043405	A	T	ENST00000394785	ENSG00000164038	SLC9B2	TRUE	TRUE
chr4	103043411	A	T	ENST00000394785	ENSG00000164038	SLC9B2	TRUE	TRUE
chr4	103043427	T	A	ENST00000394785	ENSG00000164038	SLC9B2	TRUE	TRUE
chr4	103043430	T	A	ENST00000394785	ENSG00000164038	SLC9B2	TRUE	TRUE
chr4	103043431	A	T	ENST00000394785	ENSG00000164038	SLC9B2	TRUE	TRUE
chr4	103043442	T	A	ENST00000394785	ENSG00000164038	SLC9B2	TRUE	TRUE
chr4	103043446	C	A	ENST00000394785	ENSG00000164038	SLC9B2	FALSE	FALSE
chr4	103043446	C	G	ENST00000394785	ENSG00000164038	SLC9B2	FALSE	FALSE
chr4	103043446	C	T	ENST00000394785	ENSG00000164038	SLC9B2	FALSE	FALSE
chr4	103043447	T	A	ENST00000394785	ENSG00000164038	SLC9B2	FALSE	FALSE
chr4	103043447	T	C	ENST00000394785	ENSG00000164038	SLC9B2	FALSE	FALSE
chr4	103043447	T	G	ENST00000394785	ENSG00000164038	SLC9B2	FALSE	FALSE
chr4	103044888	A	C	ENST00000394785	ENSG00000164038	SLC9B2	TRUE	FALSE
chr4	103044888	A	G	ENST00000394785	ENSG00000164038	SLC9B2	TRUE	FALSE
chr4	103044888	A	T	ENST00000394785	ENSG00000164038	SLC9B2	TRUE	FALSE
chr4	103044889	C	A	ENST00000394785	ENSG00000164038	SLC9B2	TRUE	FALSE
chr4	103044889	C	G	ENST00000394785	ENSG00000164038	SLC9B2	TRUE	FALSE
chr4	103044889	C	T	ENST00000394785	ENSG00000164038	SLC9B2	TRUE	FALSE
chr4	103044892	G	A	ENST00000394785	ENSG00000164038	SLC9B2	TRUE	TRUE
chr4	103044908	G	C	ENST00000394785	ENSG00000164038	SLC9B2	TRUE	TRUE
chr4	103044908	G	T	ENST00000394785	ENSG00000164038	SLC9B2	TRUE	TRUE
chr4	103044913	G	A	ENST00000394785	ENSG00000164038	SLC9B2	TRUE	TRUE
chr4	103044925	C	A	ENST00000394785	ENSG00000164038	SLC9B2	TRUE	TRUE
chr4	103044937	C	A	ENST00000394785	ENSG00000164038	SLC9B2	TRUE	TRUE
chr4	103044961	C	A	ENST00000394785	ENSG00000164038	SLC9B2	TRUE	TRUE
chr4	103044963	A	T	ENST00000394785	ENSG00000164038	SLC9B2	TRUE	TRUE
chr4	103044970	C	A	ENST00000394785	ENSG00000164038	SLC9B2	TRUE	TRUE
chr4	103044973	T	A	ENST00000394785	ENSG00000164038	SLC9B2	TRUE	TRUE
chr4	103044997	C	A	ENST00000394785	ENSG00000164038	SLC9B2	TRUE	FALSE
chr4	103044997	C	G	ENST00000394785	ENSG00000164038	SLC9B2	TRUE	FALSE
chr4	103044997	C	T	ENST00000394785	ENSG00000164038	SLC9B2	TRUE	FALSE
chr4	103044998	T	A	ENST00000394785	ENSG00000164038	SLC9B2	TRUE	FALSE
chr4	103044998	T	C	ENST00000394785	ENSG00000164038	SLC9B2	TRUE	FALSE
chr4	103044998	T	G	ENST00000394785	ENSG00000164038	SLC9B2	TRUE	FALSE
chr4	103047049	A	C	ENST00000394785	ENSG00000164038	SLC9B2	TRUE	FALSE
chr4	103047049	A	G	ENST00000394785	ENSG00000164038	SLC9B2	TRUE	FALSE
chr4	103047049	A	T	ENST00000394785	ENSG00000164038	SLC9B2	TRUE	FALSE
chr4	103047050	C	A	ENST00000394785	ENSG00000164038	SLC9B2	TRUE	FALSE
chr4	103047050	C	G	ENST00000394785	ENSG00000164038	SLC9B2	TRUE	FALSE
chr4	103047050	C	T	ENST00000394785	ENSG00000164038	SLC9B2	TRUE	FALSE
chr4	103047071	A	T	ENST00000394785	ENSG00000164038	SLC9B2	TRUE	TRUE
chr4	103047073	G	T	ENST00000394785	ENSG00000164038	SLC9B2	TRUE	TRUE
chr4	103047131	A	T	ENST00000394785	ENSG00000164038	SLC9B2	TRUE	TRUE
chr4	103047147	T	A	ENST00000394785	ENSG00000164038	SLC9B2	TRUE	TRUE
chr4	103047150	C	A	ENST00000394785	ENSG00000164038	SLC9B2	TRUE	TRUE
chr4	103047157	A	C	ENST00000394785	ENSG00000164038	SLC9B2	TRUE	TRUE
chr4	103047157	A	T	ENST00000394785	ENSG00000164038	SLC9B2	TRUE	TRUE
chr4	103047165	C	A	ENST00000394785	ENSG00000164038	SLC9B2	TRUE	TRUE
chr4	103047168	C	A	ENST00000394785	ENSG00000164038	SLC9B2	TRUE	TRUE
chr4	103047171	G	A	ENST00000394785	ENSG00000164038	SLC9B2	TRUE	TRUE
chr4	103047173	A	T	ENST00000394785	ENSG00000164038	SLC9B2	TRUE	TRUE
chr4	103047185	G	C	ENST00000394785	ENSG00000164038	SLC9B2	TRUE	TRUE
chr4	103047185	G	T	ENST00000394785	ENSG00000164038	SLC9B2	TRUE	TRUE
chr4	103047218	A	C	ENST00000394785	ENSG00000164038	SLC9B2	TRUE	TRUE
chr4	103047218	A	T	ENST00000394785	ENSG00000164038	SLC9B2	TRUE	TRUE
chr4	103047227	C	A	ENST00000394785	ENSG00000164038	SLC9B2	TRUE	FALSE
chr4	103047227	C	G	ENST00000394785	ENSG00000164038	SLC9B2	TRUE	FALSE
chr4	103047227	C	T	ENST00000394785	ENSG00000164038	SLC9B2	TRUE	FALSE
chr4	103047228	T	A	ENST00000394785	ENSG00000164038	SLC9B2	TRUE	FALSE
chr4	103047228	T	C	ENST00000394785	ENSG00000164038	SLC9B2	TRUE	FALSE
chr4	103047228	T	G	ENST00000394785	ENSG00000164038	SLC9B2	TRUE	FALSE
chr4	103048891	A	C	ENST00000394785	ENSG00000164038	SLC9B2	FALSE	FALSE
chr4	103048891	A	G	ENST00000394785	ENSG00000164038	SLC9B2	FALSE	FALSE
