## Supplementary Dataset 1 for "Integrating 730,947 exome sequences with clinical literature improves gene discovery": 349081_file02 (part 114 of 429)

chrom	pos	ref	alt	transcript_id	gene_id	gene_symbol	relaxed	strict
chr4	103048891	A	T	ENST00000394785	ENSG00000164038	SLC9B2	FALSE	FALSE
chr4	103048892	C	A	ENST00000394785	ENSG00000164038	SLC9B2	FALSE	FALSE
chr4	103048892	C	G	ENST00000394785	ENSG00000164038	SLC9B2	FALSE	FALSE
chr4	103048892	C	T	ENST00000394785	ENSG00000164038	SLC9B2	FALSE	FALSE
chr4	103048906	C	A	ENST00000394785	ENSG00000164038	SLC9B2	TRUE	TRUE
chr4	103048907	C	T	ENST00000394785	ENSG00000164038	SLC9B2	TRUE	TRUE
chr4	103048908	C	T	ENST00000394785	ENSG00000164038	SLC9B2	TRUE	TRUE
chr4	103048912	G	A	ENST00000394785	ENSG00000164038	SLC9B2	TRUE	TRUE
chr4	103048913	C	T	ENST00000394785	ENSG00000164038	SLC9B2	TRUE	TRUE
chr4	103048914	C	T	ENST00000394785	ENSG00000164038	SLC9B2	TRUE	TRUE
chr4	103048920	A	C	ENST00000394785	ENSG00000164038	SLC9B2	TRUE	TRUE
chr4	103048920	A	T	ENST00000394785	ENSG00000164038	SLC9B2	TRUE	TRUE
chr4	103048931	G	C	ENST00000394785	ENSG00000164038	SLC9B2	TRUE	TRUE
chr4	103048931	G	T	ENST00000394785	ENSG00000164038	SLC9B2	TRUE	TRUE
chr4	103048955	G	T	ENST00000394785	ENSG00000164038	SLC9B2	TRUE	TRUE
chr4	103048963	C	A	ENST00000394785	ENSG00000164038	SLC9B2	TRUE	TRUE
chr4	103048970	A	T	ENST00000394785	ENSG00000164038	SLC9B2	TRUE	TRUE
chr4	103048990	T	A	ENST00000394785	ENSG00000164038	SLC9B2	TRUE	TRUE
chr4	103048994	A	T	ENST00000394785	ENSG00000164038	SLC9B2	TRUE	TRUE
chr4	103049005	T	A	ENST00000394785	ENSG00000164038	SLC9B2	TRUE	TRUE
chr4	103049007	A	C	ENST00000394785	ENSG00000164038	SLC9B2	TRUE	TRUE
chr4	103049007	A	T	ENST00000394785	ENSG00000164038	SLC9B2	TRUE	TRUE
chr4	103049011	T	A	ENST00000394785	ENSG00000164038	SLC9B2	TRUE	TRUE
chr4	103049014	T	A	ENST00000394785	ENSG00000164038	SLC9B2	TRUE	TRUE
chr4	103049021	C	A	ENST00000394785	ENSG00000164038	SLC9B2	TRUE	FALSE
chr4	103049021	C	G	ENST00000394785	ENSG00000164038	SLC9B2	TRUE	FALSE
chr4	103049021	C	T	ENST00000394785	ENSG00000164038	SLC9B2	TRUE	FALSE
chr4	103049022	T	A	ENST00000394785	ENSG00000164038	SLC9B2	TRUE	FALSE
chr4	103049022	T	C	ENST00000394785	ENSG00000164038	SLC9B2	TRUE	FALSE
chr4	103049022	T	G	ENST00000394785	ENSG00000164038	SLC9B2	TRUE	FALSE
chr4	103050238	A	C	ENST00000394785	ENSG00000164038	SLC9B2	TRUE	FALSE
chr4	103050238	A	G	ENST00000394785	ENSG00000164038	SLC9B2	TRUE	FALSE
chr4	103050238	A	T	ENST00000394785	ENSG00000164038	SLC9B2	TRUE	FALSE
chr4	103050239	C	A	ENST00000394785	ENSG00000164038	SLC9B2	TRUE	FALSE
chr4	103050239	C	G	ENST00000394785	ENSG00000164038	SLC9B2	TRUE	FALSE
chr4	103050239	C	T	ENST00000394785	ENSG00000164038	SLC9B2	TRUE	FALSE
chr4	103050242	T	A	ENST00000394785	ENSG00000164038	SLC9B2	TRUE	TRUE
chr4	103050244	G	C	ENST00000394785	ENSG00000164038	SLC9B2	TRUE	TRUE
chr4	103050244	G	T	ENST00000394785	ENSG00000164038	SLC9B2	TRUE	TRUE
chr4	103050296	T	A	ENST00000394785	ENSG00000164038	SLC9B2
chr4	103050298	A	T	ENST00000394785	ENSG00000164038	SLC9B2	TRUE	TRUE
chr4	103050309	C	T	ENST00000394785	ENSG00000164038	SLC9B2	TRUE	TRUE
chr4	103050310	C	T	ENST00000394785	ENSG00000164038	SLC9B2	TRUE	TRUE
chr4	103050314	T	A	ENST00000394785	ENSG00000164038	SLC9B2	TRUE	TRUE
chr4	103050320	T	A	ENST00000394785	ENSG00000164038	SLC9B2	TRUE	TRUE
chr4	103050326	G	A	ENST00000394785	ENSG00000164038	SLC9B2	TRUE	TRUE
chr4	103050356	T	A	ENST00000394785	ENSG00000164038	SLC9B2	TRUE	TRUE
chr4	103050383	C	A	ENST00000394785	ENSG00000164038	SLC9B2	TRUE	FALSE
chr4	103050383	C	G	ENST00000394785	ENSG00000164038	SLC9B2	TRUE	FALSE
chr4	103050383	C	T	ENST00000394785	ENSG00000164038	SLC9B2	TRUE	FALSE
chr4	103050384	T	A	ENST00000394785	ENSG00000164038	SLC9B2	TRUE	FALSE
chr4	103050384	T	C	ENST00000394785	ENSG00000164038	SLC9B2	TRUE	FALSE
chr4	103050384	T	G	ENST00000394785	ENSG00000164038	SLC9B2	TRUE	FALSE
chr4	103057799	A	C	ENST00000394785	ENSG00000164038	SLC9B2	TRUE	FALSE
chr4	103057799	A	G	ENST00000394785	ENSG00000164038	SLC9B2	TRUE	FALSE
chr4	103057799	A	T	ENST00000394785	ENSG00000164038	SLC9B2	TRUE	FALSE
chr4	103057800	C	A	ENST00000394785	ENSG00000164038	SLC9B2	TRUE	FALSE
chr4	103057800	C	G	ENST00000394785	ENSG00000164038	SLC9B2	TRUE	FALSE
chr4	103057800	C	T	ENST00000394785	ENSG00000164038	SLC9B2	TRUE	FALSE
chr4	103057824	A	T	ENST00000394785	ENSG00000164038	SLC9B2	TRUE	TRUE
chr4	103057833	A	C	ENST00000394785	ENSG00000164038	SLC9B2	TRUE	TRUE
chr4	103057833	A	T	ENST00000394785	ENSG00000164038	SLC9B2	TRUE	TRUE
chr4	103057837	T	A	ENST00000394785	ENSG00000164038	SLC9B2	TRUE	TRUE
chr4	103057848	A	T	ENST00000394785	ENSG00000164038	SLC9B2	TRUE	TRUE
chr4	103057855	T	A	ENST00000394785	ENSG00000164038	SLC9B2	TRUE	TRUE
chr4	103057871	A	T	ENST00000394785	ENSG00000164038	SLC9B2	TRUE	TRUE
chr4	103057874	A	C	ENST00000394785	ENSG00000164038	SLC9B2	TRUE	TRUE
chr4	103057874	A	T	ENST00000394785	ENSG00000164038	SLC9B2	TRUE	TRUE
chr4	103057894	C	A	ENST00000394785	ENSG00000164038	SLC9B2	TRUE	TRUE
chr4	103057906	C	A	ENST00000394785	ENSG00000164038	SLC9B2	TRUE	TRUE
chr4	103057909	C	A	ENST00000394785	ENSG00000164038	SLC9B2	TRUE	TRUE
chr4	103057916	A	T	ENST00000394785	ENSG00000164038	SLC9B2	TRUE	TRUE
chr4	103057921	C	A	ENST00000394785	ENSG00000164038	SLC9B2	TRUE	TRUE
chr4	103057935	G	C	ENST00000394785	ENSG00000164038	SLC9B2	TRUE	TRUE
chr4	103057935	G	T	ENST00000394785	ENSG00000164038	SLC9B2	TRUE	TRUE
chr4	103057937	C	T	ENST00000394785	ENSG00000164038	SLC9B2	TRUE	TRUE
chr4	103057938	C	T	ENST00000394785	ENSG00000164038	SLC9B2	TRUE	TRUE
chr4	103057949	C	T	ENST00000394785	ENSG00000164038	SLC9B2	TRUE	TRUE
chr4	103057950	C	T	ENST00000394785	ENSG00000164038	SLC9B2	TRUE	TRUE
chr4	103057972	C	A	ENST00000394785	ENSG00000164038	SLC9B2	TRUE	FALSE
chr4	103057972	C	G	ENST00000394785	ENSG00000164038	SLC9B2	TRUE	FALSE
chr4	103057972	C	T	ENST00000394785	ENSG00000164038	SLC9B2	TRUE	FALSE
chr4	103057973	T	A	ENST00000394785	ENSG00000164038	SLC9B2	TRUE	FALSE
chr4	103057973	T	C	ENST00000394785	ENSG00000164038	SLC9B2	TRUE	FALSE
chr4	103057973	T	G	ENST00000394785	ENSG00000164038	SLC9B2	TRUE	FALSE
chr4	103066325	A	C	ENST00000394785	ENSG00000164038	SLC9B2	TRUE	FALSE
chr4	103066325	A	G	ENST00000394785	ENSG00000164038	SLC9B2	TRUE	FALSE
chr4	103066325	A	T	ENST00000394785	ENSG00000164038	SLC9B2	TRUE	FALSE
chr4	103066326	C	A	ENST00000394785	ENSG00000164038	SLC9B2	TRUE	FALSE
chr4	103066326	C	G	ENST00000394785	ENSG00000164038	SLC9B2	TRUE	FALSE
chr4	103066326	C	T	ENST00000394785	ENSG00000164038	SLC9B2	TRUE	FALSE
chr4	103066350	A	C	ENST00000394785	ENSG00000164038	SLC9B2	TRUE	TRUE
chr4	103066350	A	T	ENST00000394785	ENSG00000164038	SLC9B2	TRUE	TRUE
chr4	103066364	G	T	ENST00000394785	ENSG00000164038	SLC9B2	TRUE	TRUE
chr4	103066378	G	A	ENST00000394785	ENSG00000164038	SLC9B2	TRUE	TRUE
chr4	103066381	T	A	ENST00000394785	ENSG00000164038	SLC9B2	TRUE	TRUE
chr4	103066387	T	A	ENST00000394785	ENSG00000164038	SLC9B2	TRUE	TRUE
chr4	103066390	G	A	ENST00000394785	ENSG00000164038	SLC9B2	TRUE	TRUE
chr4	103066405	C	A	ENST00000394785	ENSG00000164038	SLC9B2	TRUE	TRUE
chr4	103066417	C	A	ENST00000394785	ENSG00000164038	SLC9B2	TRUE	TRUE
chr4	103066420	G	A	ENST00000394785	ENSG00000164038	SLC9B2	TRUE	TRUE
chr4	103066426	T	A	ENST00000394785	ENSG00000164038	SLC9B2	TRUE	TRUE
chr4	103066429	T	A	ENST00000394785	ENSG00000164038	SLC9B2	TRUE	TRUE
chr4	103066432	C	A	ENST00000394785	ENSG00000164038	SLC9B2	TRUE	TRUE
chr4	103066441	T	A	ENST00000394785	ENSG00000164038	SLC9B2	TRUE	TRUE
chr4	103066443	A	T	ENST00000394785	ENSG00000164038	SLC9B2	TRUE	TRUE
chr4	103066456	C	A	ENST00000394785	ENSG00000164038	SLC9B2	TRUE	TRUE
chr4	103066459	C	A	ENST00000394785	ENSG00000164038	SLC9B2	TRUE	TRUE
chr4	103066468	C	A	ENST00000394785	ENSG00000164038	SLC9B2	TRUE	TRUE
chr4	103066486	T	A	ENST00000394785	ENSG00000164038	SLC9B2	TRUE	TRUE
chr4	103066492	T	A	ENST00000394785	ENSG00000164038	SLC9B2	TRUE	TRUE
chr4	103066504	C	A	ENST00000394785	ENSG00000164038	SLC9B2	TRUE	TRUE
chr4	103066507	C	A	ENST00000394785	ENSG00000164038	SLC9B2	TRUE	TRUE
chr4	103066508	C	A	ENST00000394785	ENSG00000164038	SLC9B2	TRUE	FALSE
chr4	103066508	C	G	ENST00000394785	ENSG00000164038	SLC9B2	TRUE	FALSE
chr4	103066508	C	T	ENST00000394785	ENSG00000164038	SLC9B2	TRUE	FALSE
chr4	103066509	T	A	ENST00000394785	ENSG00000164038	SLC9B2	TRUE	FALSE
chr4	103066509	T	C	ENST00000394785	ENSG00000164038	SLC9B2	TRUE	FALSE
chr4	103066509	T	G	ENST00000394785	ENSG00000164038	SLC9B2	TRUE	FALSE
chr4	103067459	A	C	ENST00000394785	ENSG00000164038	SLC9B2	TRUE	FALSE
chr4	103067459	A	G	ENST00000394785	ENSG00000164038	SLC9B2	TRUE	FALSE
chr4	103067459	A	T	ENST00000394785	ENSG00000164038	SLC9B2	TRUE	FALSE
chr4	103067460	C	A	ENST00000394785	ENSG00000164038	SLC9B2	TRUE	FALSE
chr4	103067460	C	G	ENST00000394785	ENSG00000164038	SLC9B2	TRUE	FALSE
chr4	103067460	C	T	ENST00000394785	ENSG00000164038	SLC9B2	TRUE	FALSE
chr4	103067463	G	A	ENST00000394785	ENSG00000164038	SLC9B2	TRUE	TRUE
chr4	103067469	C	A	ENST00000394785	ENSG00000164038	SLC9B2	TRUE	TRUE
chr4	103067472	G	A	ENST00000394785	ENSG00000164038	SLC9B2	TRUE	TRUE
chr4	103067488	G	C	ENST00000394785	ENSG00000164038	SLC9B2	TRUE	FALSE
chr4	103067488	G	T	ENST00000394785	ENSG00000164038	SLC9B2	TRUE	FALSE
chr4	103067499	C	A	ENST00000394785	ENSG00000164038	SLC9B2	TRUE	FALSE
chr4	103067511	C	A	ENST00000394785	ENSG00000164038	SLC9B2	FALSE	FALSE
chr4	103067513	G	C	ENST00000394785	ENSG00000164038	SLC9B2	FALSE	FALSE
chr4	103067513	G	T	ENST00000394785	ENSG00000164038	SLC9B2	FALSE	FALSE
chr4	103067520	C	A	ENST00000394785	ENSG00000164038	SLC9B2	FALSE	FALSE
chr4	103067521	A	C	ENST00000394785	ENSG00000164038	SLC9B2	FALSE	FALSE
chr4	103067521	A	T	ENST00000394785	ENSG00000164038	SLC9B2	FALSE	FALSE
chr4	103067532	T	A	ENST00000394785	ENSG00000164038	SLC9B2	FALSE	FALSE
chr4	103067535	T	A	ENST00000394785	ENSG00000164038	SLC9B2	FALSE	FALSE
chr4	103067541	C	A	ENST00000394785	ENSG00000164038	SLC9B2	FALSE	FALSE
chr4	103067593	C	A	ENST00000394785	ENSG00000164038	SLC9B2	TRUE	FALSE
chr4	103067593	C	G	ENST00000394785	ENSG00000164038	SLC9B2	TRUE	FALSE
chr4	103067593	C	T	ENST00000394785	ENSG00000164038	SLC9B2	TRUE	FALSE
chr4	103067594	T	A	ENST00000394785	ENSG00000164038	SLC9B2	TRUE	FALSE
chr4	103067594	T	C	ENST00000394785	ENSG00000164038	SLC9B2	TRUE	FALSE
chr4	103067594	T	G	ENST00000394785	ENSG00000164038	SLC9B2	TRUE	FALSE
chr4	103076182	A	C	ENST00000394785	ENSG00000164038	SLC9B2	TRUE	FALSE
chr4	103076182	A	G	ENST00000394785	ENSG00000164038	SLC9B2	TRUE	FALSE
chr4	103076182	A	T	ENST00000394785	ENSG00000164038	SLC9B2	TRUE	FALSE
chr4	103076183	C	A	ENST00000394785	ENSG00000164038	SLC9B2	TRUE	FALSE
chr4	103076183	C	G	ENST00000394785	ENSG00000164038	SLC9B2	TRUE	FALSE
chr4	103076183	C	T	ENST00000394785	ENSG00000164038	SLC9B2	TRUE	FALSE
chr4	103079706	A	T	ENST00000296424	ENSG00000164039	BDH2	FALSE	FALSE
chr4	103079711	C	T	ENST00000296424	ENSG00000164039	BDH2	FALSE	FALSE
chr4	103079712	C	T	ENST00000296424	ENSG00000164039	BDH2	FALSE	FALSE
chr4	103079719	C	A	ENST00000296424	ENSG00000164039	BDH2	FALSE	FALSE
chr4	103079747	A	C	ENST00000296424	ENSG00000164039	BDH2	FALSE	FALSE
chr4	103079747	A	T	ENST00000296424	ENSG00000164039	BDH2	FALSE	FALSE
chr4	103079756	C	A	ENST00000296424	ENSG00000164039	BDH2	FALSE	FALSE
chr4	103079756	C	G	ENST00000296424	ENSG00000164039	BDH2	FALSE	FALSE
chr4	103079756	C	T	ENST00000296424	ENSG00000164039	BDH2	FALSE	FALSE
chr4	103079757	T	A	ENST00000296424	ENSG00000164039	BDH2	FALSE	FALSE
chr4	103079757	T	C	ENST00000296424	ENSG00000164039	BDH2	FALSE	FALSE
chr4	103079757	T	G	ENST00000296424	ENSG00000164039	BDH2	FALSE	FALSE
chr4	103082079	A	C	ENST00000296424	ENSG00000164039	BDH2	TRUE	FALSE
chr4	103082079	A	G	ENST00000296424	ENSG00000164039	BDH2	TRUE	FALSE
chr4	103082079	A	T	ENST00000296424	ENSG00000164039	BDH2	TRUE	FALSE
chr4	103082080	C	A	ENST00000296424	ENSG00000164039	BDH2	TRUE	FALSE
chr4	103082080	C	G	ENST00000296424	ENSG00000164039	BDH2	TRUE	FALSE
chr4	103082080	C	T	ENST00000296424	ENSG00000164039	BDH2	TRUE	FALSE
chr4	103082083	C	A	ENST00000296424	ENSG00000164039	BDH2	FALSE	FALSE
chr4	103082094	A	T	ENST00000296424	ENSG00000164039	BDH2	FALSE	FALSE
chr4	103082096	A	C	ENST00000296424	ENSG00000164039	BDH2	FALSE	FALSE
chr4	103082096	A	T	ENST00000296424	ENSG00000164039	BDH2	FALSE	FALSE
chr4	103082102	G	T	ENST00000296424	ENSG00000164039	BDH2	FALSE	FALSE
chr4	103082119	C	A	ENST00000296424	ENSG00000164039	BDH2	FALSE	FALSE
chr4	103082122	C	A	ENST00000296424	ENSG00000164039	BDH2	FALSE	FALSE
chr4	103082137	T	A	ENST00000296424	ENSG00000164039	BDH2	TRUE	TRUE
chr4	103082140	C	A	ENST00000296424	ENSG00000164039	BDH2	TRUE	TRUE
chr4	103082146	T	A	ENST00000296424	ENSG00000164039	BDH2	TRUE	TRUE
chr4	103082149	G	A	ENST00000296424	ENSG00000164039	BDH2	TRUE	TRUE
chr4	103082152	T	A	ENST00000296424	ENSG00000164039	BDH2	TRUE	TRUE
chr4	103082155	T	A	ENST00000296424	ENSG00000164039	BDH2	TRUE	TRUE
chr4	103082174	C	A	ENST00000296424	ENSG00000164039	BDH2	TRUE	FALSE
chr4	103082174	C	G	ENST00000296424	ENSG00000164039	BDH2	TRUE	FALSE
chr4	103082174	C	T	ENST00000296424	ENSG00000164039	BDH2	TRUE	FALSE
chr4	103082175	T	A	ENST00000296424	ENSG00000164039	BDH2	TRUE	FALSE
chr4	103082175	T	C	ENST00000296424	ENSG00000164039	BDH2	TRUE	FALSE
chr4	103082175	T	G	ENST00000296424	ENSG00000164039	BDH2	TRUE	FALSE
chr4	103082869	A	C	ENST00000296424	ENSG00000164039	BDH2	TRUE	FALSE
chr4	103082869	A	G	ENST00000296424	ENSG00000164039	BDH2	TRUE	FALSE
chr4	103082869	A	T	ENST00000296424	ENSG00000164039	BDH2	TRUE	FALSE
chr4	103082870	C	A	ENST00000296424	ENSG00000164039	BDH2	TRUE	FALSE
chr4	103082870	C	G	ENST00000296424	ENSG00000164039	BDH2	TRUE	FALSE
chr4	103082870	C	T	ENST00000296424	ENSG00000164039	BDH2	TRUE	FALSE
chr4	103082873	C	A	ENST00000296424	ENSG00000164039	BDH2	TRUE	TRUE
chr4	103082876	C	A	ENST00000296424	ENSG00000164039	BDH2	TRUE	TRUE
chr4	103082885	C	A	ENST00000296424	ENSG00000164039	BDH2	TRUE	TRUE
chr4	103082888	T	A	ENST00000296424	ENSG00000164039	BDH2	TRUE	TRUE
chr4	103082894	G	A	ENST00000296424	ENSG00000164039	BDH2	TRUE	TRUE
chr4	103082900	T	A	ENST00000296424	ENSG00000164039	BDH2	TRUE	TRUE
chr4	103082903	C	A	ENST00000296424	ENSG00000164039	BDH2	TRUE	TRUE
chr4	103082906	G	A	ENST00000296424	ENSG00000164039	BDH2	TRUE	TRUE
chr4	103082930	C	A	ENST00000296424	ENSG00000164039	BDH2	TRUE	FALSE
chr4	103082930	C	G	ENST00000296424	ENSG00000164039	BDH2	TRUE	FALSE
chr4	103082930	C	T	ENST00000296424	ENSG00000164039	BDH2	TRUE	FALSE
chr4	103082931	T	A	ENST00000296424	ENSG00000164039	BDH2	TRUE	FALSE
chr4	103082931	T	C	ENST00000296424	ENSG00000164039	BDH2	TRUE	FALSE
chr4	103082931	T	G	ENST00000296424	ENSG00000164039	BDH2	TRUE	FALSE
chr4	103085347	A	C	ENST00000296424	ENSG00000164039	BDH2	TRUE	FALSE
chr4	103085347	A	G	ENST00000296424	ENSG00000164039	BDH2	FALSE	FALSE
chr4	103085347	A	T	ENST00000296424	ENSG00000164039	BDH2	TRUE	FALSE
chr4	103085348	C	A	ENST00000296424	ENSG00000164039	BDH2	TRUE	FALSE
chr4	103085348	C	G	ENST00000296424	ENSG00000164039	BDH2	TRUE	FALSE
chr4	103085348	C	T	ENST00000296424	ENSG00000164039	BDH2	TRUE	FALSE
chr4	103085349	C	A	ENST00000296424	ENSG00000164039	BDH2	TRUE	TRUE
chr4	103085353	G	T	ENST00000296424	ENSG00000164039	BDH2	TRUE	TRUE
chr4	103085359	A	T	ENST00000296424	ENSG00000164039	BDH2	TRUE	TRUE
chr4	103085365	G	T	ENST00000296424	ENSG00000164039	BDH2	TRUE	TRUE
chr4	103085379	G	A	ENST00000296424	ENSG00000164039	BDH2	TRUE	TRUE
chr4	103085382	G	A	ENST00000296424	ENSG00000164039	BDH2	TRUE	TRUE
chr4	103085406	T	A	ENST00000296424	ENSG00000164039	BDH2	TRUE	TRUE
chr4	103085430	T	A	ENST00000296424	ENSG00000164039	BDH2	TRUE	TRUE
chr4	103085440	G	C	ENST00000296424	ENSG00000164039	BDH2	TRUE	TRUE
chr4	103085440	G	T	ENST00000296424	ENSG00000164039	BDH2	TRUE	TRUE
chr4	103085446	A	T	ENST00000296424	ENSG00000164039	BDH2	TRUE	TRUE
chr4	103085451	T	A	ENST00000296424	ENSG00000164039	BDH2	TRUE	TRUE
chr4	103085463	C	A	ENST00000296424	ENSG00000164039	BDH2	TRUE	FALSE
chr4	103085463	C	G	ENST00000296424	ENSG00000164039	BDH2	TRUE	FALSE
chr4	103085463	C	T	ENST00000296424	ENSG00000164039	BDH2	TRUE	FALSE
chr4	103085464	T	A	ENST00000296424	ENSG00000164039	BDH2	TRUE	FALSE
chr4	103085464	T	C	ENST00000296424	ENSG00000164039	BDH2	TRUE	FALSE
chr4	103085464	T	G	ENST00000296424	ENSG00000164039	BDH2	TRUE	FALSE
chr4	103086478	A	C	ENST00000296424	ENSG00000164039	BDH2	TRUE	FALSE
chr4	103086478	A	G	ENST00000296424	ENSG00000164039	BDH2	TRUE	FALSE
chr4	103086478	A	T	ENST00000296424	ENSG00000164039	BDH2	TRUE	FALSE
chr4	103086479	C	A	ENST00000296424	ENSG00000164039	BDH2	TRUE	FALSE
chr4	103086479	C	G	ENST00000296424	ENSG00000164039	BDH2	TRUE	FALSE
chr4	103086479	C	T	ENST00000296424	ENSG00000164039	BDH2	TRUE	FALSE
chr4	103086480	C	A	ENST00000296424	ENSG00000164039	BDH2	TRUE	TRUE
chr4	103086483	T	A	ENST00000296424	ENSG00000164039	BDH2	TRUE	TRUE
chr4	103086528	T	A	ENST00000296424	ENSG00000164039	BDH2
chr4	103086531	G	A	ENST00000296424	ENSG00000164039	BDH2
chr4	103086541	C	A	ENST00000296424	ENSG00000164039	BDH2	TRUE	FALSE
chr4	103086541	C	G	ENST00000296424	ENSG00000164039	BDH2	TRUE	FALSE
chr4	103086541	C	T	ENST00000296424	ENSG00000164039	BDH2	TRUE	FALSE
chr4	103086542	T	A	ENST00000296424	ENSG00000164039	BDH2	TRUE	FALSE
chr4	103086542	T	C	ENST00000296424	ENSG00000164039	BDH2	TRUE	FALSE
chr4	103086542	T	G	ENST00000296424	ENSG00000164039	BDH2	TRUE	FALSE
chr4	103091175	A	C	ENST00000296424	ENSG00000164039	BDH2	TRUE	FALSE
chr4	103091175	A	G	ENST00000296424	ENSG00000164039	BDH2	TRUE	FALSE
chr4	103091175	A	T	ENST00000296424	ENSG00000164039	BDH2	TRUE	FALSE
chr4	103091176	C	A	ENST00000296424	ENSG00000164039	BDH2	TRUE	FALSE
chr4	103091176	C	G	ENST00000296424	ENSG00000164039	BDH2	TRUE	FALSE
chr4	103091176	C	T	ENST00000296424	ENSG00000164039	BDH2	TRUE	FALSE
chr4	103091179	T	A	ENST00000296424	ENSG00000164039	BDH2	TRUE	TRUE
chr4	103091194	T	A	ENST00000296424	ENSG00000164039	BDH2	TRUE	TRUE
chr4	103091204	G	C	ENST00000296424	ENSG00000164039	BDH2	TRUE	TRUE
chr4	103091204	G	T	ENST00000296424	ENSG00000164039	BDH2	TRUE	TRUE
chr4	103091232	G	T	ENST00000296424	ENSG00000164039	BDH2	TRUE	TRUE
chr4	103091240	C	T	ENST00000296424	ENSG00000164039	BDH2	TRUE	TRUE
chr4	103091241	C	T	ENST00000296424	ENSG00000164039	BDH2	TRUE	TRUE
chr4	103091248	T	A	ENST00000296424	ENSG00000164039	BDH2	TRUE	TRUE
chr4	103091251	C	A	ENST00000296424	ENSG00000164039	BDH2	TRUE	TRUE
chr4	103091254	C	A	ENST00000296424	ENSG00000164039	BDH2	TRUE	TRUE
chr4	103091255	A	T	ENST00000296424	ENSG00000164039	BDH2	TRUE	TRUE
chr4	103091272	C	A	ENST00000296424	ENSG00000164039	BDH2	TRUE	TRUE
chr4	103091286	C	A	ENST00000296424	ENSG00000164039	BDH2	TRUE	FALSE
chr4	103091286	C	G	ENST00000296424	ENSG00000164039	BDH2	TRUE	FALSE
chr4	103091286	C	T	ENST00000296424	ENSG00000164039	BDH2	TRUE	FALSE
chr4	103091287	T	A	ENST00000296424	ENSG00000164039	BDH2	TRUE	FALSE
chr4	103091287	T	C	ENST00000296424	ENSG00000164039	BDH2	TRUE	FALSE
chr4	103091287	T	G	ENST00000296424	ENSG00000164039	BDH2	TRUE	FALSE
chr4	103092598	A	C	ENST00000296424	ENSG00000164039	BDH2	TRUE	FALSE
chr4	103092598	A	G	ENST00000296424	ENSG00000164039	BDH2	TRUE	FALSE
chr4	103092598	A	T	ENST00000296424	ENSG00000164039	BDH2	TRUE	FALSE
chr4	103092599	C	A	ENST00000296424	ENSG00000164039	BDH2	TRUE	FALSE
chr4	103092599	C	G	ENST00000296424	ENSG00000164039	BDH2	TRUE	FALSE
chr4	103092599	C	T	ENST00000296424	ENSG00000164039	BDH2	TRUE	FALSE
chr4	103092628	T	A	ENST00000296424	ENSG00000164039	BDH2	TRUE	TRUE
chr4	103092631	C	A	ENST00000296424	ENSG00000164039	BDH2	TRUE	TRUE
chr4	103092637	C	A	ENST00000296424	ENSG00000164039	BDH2	TRUE	TRUE
chr4	103092649	G	A	ENST00000296424	ENSG00000164039	BDH2	TRUE	TRUE
chr4	103092658	G	A	ENST00000296424	ENSG00000164039	BDH2	TRUE	TRUE
chr4	103092661	T	A	ENST00000296424	ENSG00000164039	BDH2	TRUE	TRUE
chr4	103092664	T	A	ENST00000296424	ENSG00000164039	BDH2	TRUE	TRUE
chr4	103092667	T	A	ENST00000296424	ENSG00000164039	BDH2	TRUE	TRUE
chr4	103092691	G	A	ENST00000296424	ENSG00000164039	BDH2	TRUE	TRUE
chr4	103092697	C	A	ENST00000296424	ENSG00000164039	BDH2	TRUE	FALSE
chr4	103092697	C	G	ENST00000296424	ENSG00000164039	BDH2	TRUE	FALSE
chr4	103092697	C	T	ENST00000296424	ENSG00000164039	BDH2	TRUE	FALSE
chr4	103092698	T	A	ENST00000296424	ENSG00000164039	BDH2	TRUE	FALSE
chr4	103092698	T	C	ENST00000296424	ENSG00000164039	BDH2	TRUE	FALSE
chr4	103092698	T	G	ENST00000296424	ENSG00000164039	BDH2	TRUE	FALSE
chr4	103095201	A	C	ENST00000296424	ENSG00000164039	BDH2	TRUE	FALSE
chr4	103095201	A	G	ENST00000296424	ENSG00000164039	BDH2	TRUE	FALSE
chr4	103095201	A	T	ENST00000296424	ENSG00000164039	BDH2	TRUE	FALSE
chr4	103095202	C	A	ENST00000296424	ENSG00000164039	BDH2	TRUE	FALSE
chr4	103095202	C	G	ENST00000296424	ENSG00000164039	BDH2	TRUE	FALSE
chr4	103095202	C	T	ENST00000296424	ENSG00000164039	BDH2	TRUE	FALSE
chr4	103095207	G	C	ENST00000296424	ENSG00000164039	BDH2	TRUE	TRUE
chr4	103095207	G	T	ENST00000296424	ENSG00000164039	BDH2	TRUE	TRUE
chr4	103095212	T	A	ENST00000296424	ENSG00000164039	BDH2	TRUE	TRUE
chr4	103095215	C	A	ENST00000296424	ENSG00000164039	BDH2	TRUE	TRUE
chr4	103095221	C	A	ENST00000296424	ENSG00000164039	BDH2	TRUE	TRUE
chr4	103095224	G	A	ENST00000296424	ENSG00000164039	BDH2	TRUE	TRUE
chr4	103095230	T	A	ENST00000296424	ENSG00000164039	BDH2	TRUE	TRUE
chr4	103095236	C	A	ENST00000296424	ENSG00000164039	BDH2	TRUE	TRUE
chr4	103095260	T	A	ENST00000296424	ENSG00000164039	BDH2	TRUE	TRUE
chr4	103095269	C	A	ENST00000296424	ENSG00000164039	BDH2	TRUE	TRUE
chr4	103095272	T	A	ENST00000296424	ENSG00000164039	BDH2	TRUE	TRUE
chr4	103095282	C	A	ENST00000296424	ENSG00000164039	BDH2	TRUE	FALSE
chr4	103095282	C	G	ENST00000296424	ENSG00000164039	BDH2	TRUE	FALSE
chr4	103095282	C	T	ENST00000296424	ENSG00000164039	BDH2	TRUE	FALSE
chr4	103095283	T	A	ENST00000296424	ENSG00000164039	BDH2	TRUE	FALSE
chr4	103095283	T	C	ENST00000296424	ENSG00000164039	BDH2	TRUE	FALSE
chr4	103095283	T	G	ENST00000296424	ENSG00000164039	BDH2	TRUE	FALSE
chr4	103096181	A	C	ENST00000296424	ENSG00000164039	BDH2	TRUE	FALSE
chr4	103096181	A	G	ENST00000296424	ENSG00000164039	BDH2	TRUE	FALSE
chr4	103096181	A	T	ENST00000296424	ENSG00000164039	BDH2	TRUE	FALSE
chr4	103096182	C	A	ENST00000296424	ENSG00000164039	BDH2	TRUE	FALSE
chr4	103096182	C	G	ENST00000296424	ENSG00000164039	BDH2	TRUE	FALSE
chr4	103096182	C	T	ENST00000296424	ENSG00000164039	BDH2	TRUE	FALSE
chr4	103096184	A	C	ENST00000296424	ENSG00000164039	BDH2	TRUE	FALSE
chr4	103096184	A	T	ENST00000296424	ENSG00000164039	BDH2	TRUE	FALSE
chr4	103096197	G	A	ENST00000296424	ENSG00000164039	BDH2	TRUE	FALSE
chr4	103096209	G	A	ENST00000296424	ENSG00000164039	BDH2	FALSE	FALSE
chr4	103096236	T	A	ENST00000296424	ENSG00000164039	BDH2	FALSE	FALSE
chr4	103096248	G	A	ENST00000296424	ENSG00000164039	BDH2	FALSE	FALSE
chr4	103096275	C	A	ENST00000296424	ENSG00000164039	BDH2	TRUE	FALSE
chr4	103096275	C	G	ENST00000296424	ENSG00000164039	BDH2	TRUE	FALSE
chr4	103096275	C	T	ENST00000296424	ENSG00000164039	BDH2	TRUE	FALSE
chr4	103096276	T	A	ENST00000296424	ENSG00000164039	BDH2	TRUE	FALSE
chr4	103096276	T	C	ENST00000296424	ENSG00000164039	BDH2	TRUE	FALSE
chr4	103096276	T	G	ENST00000296424	ENSG00000164039	BDH2	TRUE	FALSE
chr4	103099781	A	C	ENST00000296424	ENSG00000164039	BDH2	FALSE	FALSE
chr4	103099781	A	G	ENST00000296424	ENSG00000164039	BDH2	FALSE	FALSE
chr4	103099781	A	T	ENST00000296424	ENSG00000164039	BDH2	FALSE	FALSE
chr4	103099782	C	A	ENST00000296424	ENSG00000164039	BDH2	FALSE	FALSE
chr4	103099782	C	G	ENST00000296424	ENSG00000164039	BDH2	FALSE	FALSE
chr4	103099782	C	T	ENST00000296424	ENSG00000164039	BDH2	FALSE	FALSE
chr4	103106227	G	A	ENST00000265148	ENSG00000138778	CENPE	FALSE	FALSE
chr4	103106233	T	A	ENST00000265148	ENSG00000138778	CENPE	FALSE	FALSE
chr4	103106234	G	T	ENST00000265148	ENSG00000138778	CENPE	FALSE	FALSE
chr4	103106239	C	A	ENST00000265148	ENSG00000138778	CENPE	FALSE	FALSE
chr4	103106251	T	A	ENST00000265148	ENSG00000138778	CENPE	FALSE	FALSE
chr4	103106256	G	C	ENST00000265148	ENSG00000138778	CENPE	FALSE	FALSE
chr4	103106256	G	T	ENST00000265148	ENSG00000138778	CENPE	FALSE	FALSE
chr4	103106267	C	T	ENST00000265148	ENSG00000138778	CENPE	FALSE	FALSE
chr4	103106268	C	T	ENST00000265148	ENSG00000138778	CENPE	FALSE	FALSE
chr4	103106281	G	A	ENST00000265148	ENSG00000138778	CENPE	FALSE	FALSE
chr4	103106296	C	A	ENST00000265148	ENSG00000138778	CENPE	FALSE	FALSE
chr4	103106302	C	A	ENST00000265148	ENSG00000138778	CENPE	FALSE	FALSE
chr4	103106311	G	A	ENST00000265148	ENSG00000138778	CENPE	FALSE	FALSE
chr4	103106317	C	A	ENST00000265148	ENSG00000138778	CENPE	TRUE	FALSE
chr4	103106317	C	G	ENST00000265148	ENSG00000138778	CENPE	TRUE	FALSE
chr4	103106317	C	T	ENST00000265148	ENSG00000138778	CENPE	FALSE	FALSE
chr4	103106318	T	A	ENST00000265148	ENSG00000138778	CENPE	FALSE	FALSE
chr4	103106318	T	C	ENST00000265148	ENSG00000138778	CENPE	FALSE	FALSE
chr4	103106318	T	G	ENST00000265148	ENSG00000138778	CENPE	FALSE	FALSE
chr4	103108801	A	C	ENST00000265148	ENSG00000138778	CENPE	TRUE	FALSE
chr4	103108801	A	G	ENST00000265148	ENSG00000138778	CENPE	FALSE	FALSE
chr4	103108801	A	T	ENST00000265148	ENSG00000138778	CENPE	TRUE	FALSE
chr4	103108802	C	A	ENST00000265148	ENSG00000138778	CENPE	TRUE	FALSE
chr4	103108802	C	G	ENST00000265148	ENSG00000138778	CENPE	TRUE	FALSE
chr4	103108802	C	T	ENST00000265148	ENSG00000138778	CENPE	TRUE	FALSE
chr4	103108803	C	A	ENST00000265148	ENSG00000138778	CENPE	FALSE	FALSE
chr4	103108807	A	T	ENST00000265148	ENSG00000138778	CENPE	FALSE	FALSE
chr4	103108817	A	C	ENST00000265148	ENSG00000138778	CENPE	FALSE	FALSE
chr4	103108817	A	T	ENST00000265148	ENSG00000138778	CENPE	FALSE	FALSE
chr4	103108823	G	C	ENST00000265148	ENSG00000138778	CENPE	FALSE	FALSE
chr4	103108823	G	T	ENST00000265148	ENSG00000138778	CENPE	FALSE	FALSE
chr4	103108834	A	C	ENST00000265148	ENSG00000138778	CENPE	FALSE	FALSE
chr4	103108834	A	T	ENST00000265148	ENSG00000138778	CENPE	FALSE	FALSE
chr4	103108853	G	C	ENST00000265148	ENSG00000138778	CENPE	FALSE	FALSE
chr4	103108853	G	T	ENST00000265148	ENSG00000138778	CENPE	FALSE	FALSE
chr4	103108859	A	C	ENST00000265148	ENSG00000138778	CENPE	TRUE	TRUE
chr4	103108859	A	T	ENST00000265148	ENSG00000138778	CENPE	TRUE	TRUE
chr4	103108866	T	A	ENST00000265148	ENSG00000138778	CENPE	TRUE	TRUE
chr4	103108868	G	C	ENST00000265148	ENSG00000138778	CENPE	TRUE	TRUE
chr4	103108868	G	T	ENST00000265148	ENSG00000138778	CENPE	TRUE	TRUE
chr4	103108872	G	A	ENST00000265148	ENSG00000138778	CENPE	TRUE	TRUE
chr4	103108885	A	T	ENST00000265148	ENSG00000138778	CENPE	TRUE	TRUE
chr4	103108893	T	A	ENST00000265148	ENSG00000138778	CENPE	TRUE	TRUE
chr4	103108898	G	C	ENST00000265148	ENSG00000138778	CENPE	TRUE	TRUE
chr4	103108898	G	T	ENST00000265148	ENSG00000138778	CENPE	TRUE	TRUE
chr4	103108902	C	A	ENST00000265148	ENSG00000138778	CENPE	TRUE	TRUE
chr4	103108905	T	A	ENST00000265148	ENSG00000138778	CENPE	TRUE	TRUE
chr4	103108920	G	A	ENST00000265148	ENSG00000138778	CENPE	TRUE	TRUE
chr4	103108922	A	C	ENST00000265148	ENSG00000138778	CENPE	TRUE	TRUE
chr4	103108922	A	T	ENST00000265148	ENSG00000138778	CENPE	TRUE	TRUE
chr4	103108932	C	A	ENST00000265148	ENSG00000138778	CENPE	TRUE	TRUE
chr4	103108935	T	A	ENST00000265148	ENSG00000138778	CENPE	TRUE	TRUE
chr4	103108936	G	T	ENST00000265148	ENSG00000138778	CENPE	TRUE	TRUE
chr4	103108941	G	A	ENST00000265148	ENSG00000138778	CENPE	TRUE	TRUE
chr4	103108956	G	A	ENST00000265148	ENSG00000138778	CENPE	TRUE	TRUE
chr4	103108959	T	A	ENST00000265148	ENSG00000138778	CENPE	TRUE	TRUE
chr4	103108962	T	A	ENST00000265148	ENSG00000138778	CENPE	TRUE	TRUE
chr4	103108965	T	A	ENST00000265148	ENSG00000138778	CENPE	TRUE	TRUE
chr4	103108977	C	A	ENST00000265148	ENSG00000138778	CENPE	TRUE	TRUE
chr4	103108986	T	A	ENST00000265148	ENSG00000138778	CENPE	TRUE	TRUE
chr4	103108995	T	A	ENST00000265148	ENSG00000138778	CENPE	TRUE	TRUE
chr4	103109007	C	A	ENST00000265148	ENSG00000138778	CENPE	TRUE	TRUE
chr4	103109008	A	T	ENST00000265148	ENSG00000138778	CENPE	TRUE	TRUE
chr4	103109019	G	A	ENST00000265148	ENSG00000138778	CENPE	TRUE	TRUE
chr4	103109022	T	A	ENST00000265148	ENSG00000138778	CENPE	TRUE	TRUE
chr4	103109031	C	A	ENST00000265148	ENSG00000138778	CENPE	TRUE	TRUE
chr4	103109034	T	A	ENST00000265148	ENSG00000138778	CENPE	TRUE	TRUE
chr4	103109037	T	A	ENST00000265148	ENSG00000138778	CENPE	TRUE	TRUE
chr4	103109046	T	A	ENST00000265148	ENSG00000138778	CENPE	TRUE	TRUE
chr4	103109049	C	A	ENST00000265148	ENSG00000138778	CENPE	TRUE	TRUE
chr4	103109052	T	A	ENST00000265148	ENSG00000138778	CENPE	TRUE	TRUE
chr4	103109053	C	T	ENST00000265148	ENSG00000138778	CENPE	TRUE	TRUE
chr4	103109054	C	T	ENST00000265148	ENSG00000138778	CENPE	TRUE	TRUE
chr4	103109061	T	A	ENST00000265148	ENSG00000138778	CENPE	TRUE	TRUE
chr4	103109067	C	A	ENST00000265148	ENSG00000138778	CENPE	TRUE	TRUE
chr4	103109082	G	A	ENST00000265148	ENSG00000138778	CENPE	TRUE	TRUE
chr4	103109090	C	A	ENST00000265148	ENSG00000138778	CENPE	TRUE	FALSE
chr4	103109090	C	G	ENST00000265148	ENSG00000138778	CENPE	TRUE	FALSE
chr4	103109090	C	T	ENST00000265148	ENSG00000138778	CENPE	TRUE	FALSE
chr4	103109091	T	A	ENST00000265148	ENSG00000138778	CENPE	TRUE	FALSE
chr4	103109091	T	C	ENST00000265148	ENSG00000138778	CENPE	TRUE	FALSE
chr4	103109091	T	G	ENST00000265148	ENSG00000138778	CENPE	TRUE	FALSE
chr4	103110826	A	C	ENST00000265148	ENSG00000138778	CENPE	TRUE	FALSE
chr4	103110826	A	G	ENST00000265148	ENSG00000138778	CENPE	TRUE	FALSE
chr4	103110826	A	T	ENST00000265148	ENSG00000138778	CENPE	TRUE	FALSE
chr4	103110827	C	A	ENST00000265148	ENSG00000138778	CENPE	TRUE	FALSE
chr4	103110827	C	G	ENST00000265148	ENSG00000138778	CENPE	TRUE	FALSE
chr4	103110827	C	T	ENST00000265148	ENSG00000138778	CENPE	TRUE	FALSE
chr4	103110831	A	C	ENST00000265148	ENSG00000138778	CENPE	TRUE	TRUE
chr4	103110831	A	T	ENST00000265148	ENSG00000138778	CENPE	TRUE	TRUE
chr4	103110834	A	T	ENST00000265148	ENSG00000138778	CENPE	TRUE	TRUE
chr4	103110838	C	A	ENST00000265148	ENSG00000138778	CENPE	TRUE	TRUE
chr4	103110844	T	A	ENST00000265148	ENSG00000138778	CENPE	TRUE	TRUE
chr4	103110847	G	A	ENST00000265148	ENSG00000138778	CENPE	TRUE	TRUE
chr4	103110850	T	A	ENST00000265148	ENSG00000138778	CENPE	TRUE	TRUE
chr4	103110859	G	A	ENST00000265148	ENSG00000138778	CENPE	TRUE	TRUE
chr4	103110862	C	A	ENST00000265148	ENSG00000138778	CENPE	TRUE	TRUE
chr4	103110868	G	A	ENST00000265148	ENSG00000138778	CENPE	TRUE	TRUE
chr4	103110871	G	A	ENST00000265148	ENSG00000138778	CENPE	TRUE	TRUE
chr4	103110874	T	A	ENST00000265148	ENSG00000138778	CENPE	TRUE	TRUE
chr4	103110876	A	C	ENST00000265148	ENSG00000138778	CENPE	TRUE	TRUE
chr4	103110876	A	T	ENST00000265148	ENSG00000138778	CENPE	TRUE	TRUE
chr4	103110880	T	A	ENST00000265148	ENSG00000138778	CENPE	TRUE	TRUE
chr4	103110889	C	A	ENST00000265148	ENSG00000138778	CENPE	TRUE	TRUE
chr4	103110892	T	A	ENST00000265148	ENSG00000138778	CENPE	TRUE	TRUE
chr4	103110895	C	A	ENST00000265148	ENSG00000138778	CENPE	TRUE	TRUE
chr4	103110910	C	A	ENST00000265148	ENSG00000138778	CENPE	TRUE	TRUE
chr4	103110916	T	A	ENST00000265148	ENSG00000138778	CENPE	TRUE	TRUE
chr4	103110918	A	T	ENST00000265148	ENSG00000138778	CENPE	TRUE	TRUE
chr4	103110931	T	A	ENST00000265148	ENSG00000138778	CENPE	TRUE	TRUE
chr4	103110940	G	A	ENST00000265148	ENSG00000138778	CENPE	TRUE	TRUE
chr4	103110961	C	A	ENST00000265148	ENSG00000138778	CENPE	TRUE	TRUE
chr4	103110962	A	T	ENST00000265148	ENSG00000138778	CENPE	TRUE	TRUE
chr4	103110969	A	C	ENST00000265148	ENSG00000138778	CENPE	TRUE	TRUE
chr4	103110969	A	T	ENST00000265148	ENSG00000138778	CENPE	TRUE	TRUE
chr4	103110976	T	A	ENST00000265148	ENSG00000138778	CENPE	TRUE	TRUE
chr4	103110981	G	C	ENST00000265148	ENSG00000138778	CENPE	TRUE	TRUE
chr4	103110981	G	T	ENST00000265148	ENSG00000138778	CENPE	TRUE	TRUE
chr4	103110988	G	A	ENST00000265148	ENSG00000138778	CENPE	TRUE	TRUE
chr4	103111003	C	A	ENST00000265148	ENSG00000138778	CENPE	TRUE	TRUE
chr4	103111005	G	C	ENST00000265148	ENSG00000138778	CENPE	TRUE	TRUE
chr4	103111005	G	T	ENST00000265148	ENSG00000138778	CENPE	TRUE	TRUE
chr4	103111012	C	A	ENST00000265148	ENSG00000138778	CENPE	TRUE	FALSE
chr4	103111012	C	G	ENST00000265148	ENSG00000138778	CENPE	TRUE	FALSE
chr4	103111012	C	T	ENST00000265148	ENSG00000138778	CENPE	TRUE	FALSE
chr4	103111013	T	A	ENST00000265148	ENSG00000138778	CENPE	TRUE	FALSE
chr4	103111013	T	C	ENST00000265148	ENSG00000138778	CENPE	TRUE	FALSE
chr4	103111013	T	G	ENST00000265148	ENSG00000138778	CENPE	TRUE	FALSE
chr4	103114453	A	C	ENST00000265148	ENSG00000138778	CENPE	TRUE	FALSE
chr4	103114453	A	G	ENST00000265148	ENSG00000138778	CENPE	FALSE	FALSE
chr4	103114453	A	T	ENST00000265148	ENSG00000138778	CENPE	TRUE	FALSE
chr4	103114454	C	A	ENST00000265148	ENSG00000138778	CENPE	TRUE	FALSE
chr4	103114454	C	G	ENST00000265148	ENSG00000138778	CENPE	TRUE	FALSE
chr4	103114454	C	T	ENST00000265148	ENSG00000138778	CENPE	TRUE	FALSE
chr4	103114457	G	C	ENST00000265148	ENSG00000138778	CENPE	TRUE	TRUE
chr4	103114457	G	T	ENST00000265148	ENSG00000138778	CENPE	TRUE	TRUE
chr4	103114467	G	A	ENST00000265148	ENSG00000138778	CENPE	TRUE	TRUE
chr4	103114473	G	A	ENST00000265148	ENSG00000138778	CENPE	TRUE	TRUE
chr4	103114476	G	A	ENST00000265148	ENSG00000138778	CENPE	TRUE	TRUE
chr4	103114482	T	A	ENST00000265148	ENSG00000138778	CENPE	TRUE	TRUE
chr4	103114485	T	A	ENST00000265148	ENSG00000138778	CENPE	TRUE	TRUE
chr4	103114494	C	A	ENST00000265148	ENSG00000138778	CENPE	TRUE	TRUE
chr4	103114497	T	A	ENST00000265148	ENSG00000138778	CENPE	TRUE	TRUE
chr4	103114499	A	T	ENST00000265148	ENSG00000138778	CENPE	TRUE	TRUE
chr4	103114515	C	A	ENST00000265148	ENSG00000138778	CENPE	TRUE	TRUE
chr4	103114518	T	A	ENST00000265148	ENSG00000138778	CENPE	TRUE	TRUE
chr4	103114521	G	A	ENST00000265148	ENSG00000138778	CENPE	TRUE	TRUE
chr4	103114522	A	C	ENST00000265148	ENSG00000138778	CENPE	TRUE	TRUE
chr4	103114522	A	T	ENST00000265148	ENSG00000138778	CENPE	TRUE	TRUE
chr4	103114527	C	A	ENST00000265148	ENSG00000138778	CENPE	TRUE	TRUE
chr4	103114539	T	A	ENST00000265148	ENSG00000138778	CENPE	TRUE	TRUE
chr4	103114553	C	A	ENST00000265148	ENSG00000138778	CENPE	TRUE	FALSE
chr4	103114553	C	G	ENST00000265148	ENSG00000138778	CENPE	TRUE	FALSE
chr4	103114553	C	T	ENST00000265148	ENSG00000138778	CENPE	TRUE	FALSE
chr4	103114554	T	A	ENST00000265148	ENSG00000138778	CENPE	TRUE	FALSE
chr4	103114554	T	C	ENST00000265148	ENSG00000138778	CENPE	TRUE	FALSE
chr4	103114554	T	G	ENST00000265148	ENSG00000138778	CENPE	TRUE	FALSE
chr4	103116575	A	C	ENST00000265148	ENSG00000138778	CENPE	TRUE	FALSE
chr4	103116575	A	G	ENST00000265148	ENSG00000138778	CENPE	TRUE	FALSE
chr4	103116575	A	T	ENST00000265148	ENSG00000138778	CENPE	TRUE	FALSE
chr4	103116576	C	A	ENST00000265148	ENSG00000138778	CENPE	TRUE	FALSE
chr4	103116576	C	G	ENST00000265148	ENSG00000138778	CENPE	TRUE	FALSE
chr4	103116576	C	T	ENST00000265148	ENSG00000138778	CENPE	TRUE	FALSE
chr4	103116578	C	A	ENST00000265148	ENSG00000138778	CENPE
chr4	103116581	T	A	ENST00000265148	ENSG00000138778	CENPE	TRUE	TRUE
chr4	103116584	C	A	ENST00000265148	ENSG00000138778	CENPE	TRUE	TRUE
chr4	103116590	C	A	ENST00000265148	ENSG00000138778	CENPE	TRUE	TRUE
chr4	103116593	T	A	ENST00000265148	ENSG00000138778	CENPE	TRUE	TRUE
chr4	103116602	T	A	ENST00000265148	ENSG00000138778	CENPE	TRUE	TRUE
chr4	103116608	T	A	ENST00000265148	ENSG00000138778	CENPE	TRUE	TRUE
chr4	103116611	C	A	ENST00000265148	ENSG00000138778	CENPE	TRUE	TRUE
chr4	103116623	T	A	ENST00000265148	ENSG00000138778	CENPE	TRUE	TRUE
chr4	103116632	T	A	ENST00000265148	ENSG00000138778	CENPE	TRUE	TRUE
chr4	103116638	T	A	ENST00000265148	ENSG00000138778	CENPE	TRUE	TRUE
chr4	103116647	C	A	ENST00000265148	ENSG00000138778	CENPE	TRUE	TRUE
chr4	103116653	C	A	ENST00000265148	ENSG00000138778	CENPE	TRUE	TRUE
chr4	103116656	C	A	ENST00000265148	ENSG00000138778	CENPE	TRUE	TRUE
chr4	103116659	T	A	ENST00000265148	ENSG00000138778	CENPE	TRUE	TRUE
chr4	103116660	A	C	ENST00000265148	ENSG00000138778	CENPE	TRUE	TRUE
chr4	103116660	A	T	ENST00000265148	ENSG00000138778	CENPE	TRUE	TRUE
chr4	103116668	T	A	ENST00000265148	ENSG00000138778	CENPE	TRUE	TRUE
chr4	103116674	C	A	ENST00000265148	ENSG00000138778	CENPE	TRUE	TRUE
chr4	103116676	A	C	ENST00000265148	ENSG00000138778	CENPE	TRUE	TRUE
chr4	103116676	A	T	ENST00000265148	ENSG00000138778	CENPE	TRUE	TRUE
chr4	103116686	T	A	ENST00000265148	ENSG00000138778	CENPE	TRUE	TRUE
chr4	103116690	C	A	ENST00000265148	ENSG00000138778	CENPE	TRUE	FALSE
chr4	103116690	C	G	ENST00000265148	ENSG00000138778	CENPE	TRUE	FALSE
chr4	103116690	C	T	ENST00000265148	ENSG00000138778	CENPE	TRUE	FALSE
chr4	103116691	T	A	ENST00000265148	ENSG00000138778	CENPE	TRUE	FALSE
chr4	103116691	T	C	ENST00000265148	ENSG00000138778	CENPE	TRUE	FALSE
chr4	103116691	T	G	ENST00000265148	ENSG00000138778	CENPE	TRUE	FALSE
chr4	103120146	A	C	ENST00000265148	ENSG00000138778	CENPE	TRUE	FALSE
chr4	103120146	A	G	ENST00000265148	ENSG00000138778	CENPE	TRUE	FALSE
chr4	103120146	A	T	ENST00000265148	ENSG00000138778	CENPE	TRUE	FALSE
chr4	103120147	C	A	ENST00000265148	ENSG00000138778	CENPE	TRUE	FALSE
chr4	103120147	C	G	ENST00000265148	ENSG00000138778	CENPE	TRUE	FALSE
chr4	103120147	C	T	ENST00000265148	ENSG00000138778	CENPE	TRUE	FALSE
chr4	103120150	G	A	ENST00000265148	ENSG00000138778	CENPE	TRUE	TRUE
chr4	103120159	G	A	ENST00000265148	ENSG00000138778	CENPE	TRUE	TRUE
chr4	103120168	C	A	ENST00000265148	ENSG00000138778	CENPE	TRUE	TRUE
chr4	103120171	T	A	ENST00000265148	ENSG00000138778	CENPE	TRUE	TRUE
chr4	103120177	T	A	ENST00000265148	ENSG00000138778	CENPE	TRUE	TRUE
chr4	103120180	C	A	ENST00000265148	ENSG00000138778	CENPE	TRUE	TRUE
chr4	103120184	G	T	ENST00000265148	ENSG00000138778	CENPE	TRUE	TRUE
chr4	103120189	T	A	ENST00000265148	ENSG00000138778	CENPE	TRUE	TRUE
chr4	103120194	G	C	ENST00000265148	ENSG00000138778	CENPE	TRUE	TRUE
chr4	103120194	G	T	ENST00000265148	ENSG00000138778	CENPE	TRUE	TRUE
chr4	103120198	C	A	ENST00000265148	ENSG00000138778	CENPE	TRUE	TRUE
chr4	103120207	T	A	ENST00000265148	ENSG00000138778	CENPE	TRUE	TRUE
chr4	103120213	G	A	ENST00000265148	ENSG00000138778	CENPE	TRUE	TRUE
chr4	103120219	T	A	ENST00000265148	ENSG00000138778	CENPE	TRUE	TRUE
chr4	103120243	C	A	ENST00000265148	ENSG00000138778	CENPE	TRUE	TRUE
chr4	103120249	C	A	ENST00000265148	ENSG00000138778	CENPE	TRUE	TRUE
chr4	103120252	T	A	ENST00000265148	ENSG00000138778	CENPE	TRUE	TRUE
chr4	103120255	G	A	ENST00000265148	ENSG00000138778	CENPE	TRUE	TRUE
chr4	103120261	T	A	ENST00000265148	ENSG00000138778	CENPE	TRUE	TRUE
chr4	103120270	T	A	ENST00000265148	ENSG00000138778	CENPE	TRUE	TRUE
chr4	103120276	C	A	ENST00000265148	ENSG00000138778	CENPE	TRUE	TRUE
chr4	103120279	T	A	ENST00000265148	ENSG00000138778	CENPE	TRUE	TRUE
chr4	103120294	C	A	ENST00000265148	ENSG00000138778	CENPE	TRUE	TRUE
chr4	103120297	T	A	ENST00000265148	ENSG00000138778	CENPE	TRUE	TRUE
chr4	103120303	C	A	ENST00000265148	ENSG00000138778	CENPE	TRUE	TRUE
chr4	103120311	G	C	ENST00000265148	ENSG00000138778	CENPE	TRUE	TRUE
chr4	103120311	G	T	ENST00000265148	ENSG00000138778	CENPE	TRUE	TRUE
chr4	103120318	C	A	ENST00000265148	ENSG00000138778	CENPE	TRUE	TRUE
chr4	103120324	C	A	ENST00000265148	ENSG00000138778	CENPE	TRUE	TRUE
chr4	103120327	G	A	ENST00000265148	ENSG00000138778	CENPE	TRUE	TRUE
chr4	103120333	T	A	ENST00000265148	ENSG00000138778	CENPE	TRUE	TRUE
chr4	103120334	C	A	ENST00000265148	ENSG00000138778	CENPE	TRUE	FALSE
chr4	103120334	C	G	ENST00000265148	ENSG00000138778	CENPE	TRUE	TRUE
chr4	103120334	C	T	ENST00000265148	ENSG00000138778	CENPE	TRUE	FALSE
chr4	103120335	T	A	ENST00000265148	ENSG00000138778	CENPE	TRUE	TRUE
chr4	103120335	T	C	ENST00000265148	ENSG00000138778	CENPE	TRUE	TRUE
chr4	103120335	T	G	ENST00000265148	ENSG00000138778	CENPE	TRUE	TRUE
chr4	103122869	A	C	ENST00000265148	ENSG00000138778	CENPE	TRUE	FALSE
chr4	103122869	A	G	ENST00000265148	ENSG00000138778	CENPE	TRUE	FALSE
chr4	103122869	A	T	ENST00000265148	ENSG00000138778	CENPE	TRUE	FALSE
chr4	103122870	C	A	ENST00000265148	ENSG00000138778	CENPE	TRUE	FALSE
chr4	103122870	C	G	ENST00000265148	ENSG00000138778	CENPE	TRUE	FALSE
chr4	103122870	C	T	ENST00000265148	ENSG00000138778	CENPE	TRUE	FALSE
chr4	103122873	C	A	ENST00000265148	ENSG00000138778	CENPE	TRUE	TRUE
chr4	103122881	A	C	ENST00000265148	ENSG00000138778	CENPE	TRUE	TRUE
chr4	103122881	A	T	ENST00000265148	ENSG00000138778	CENPE	TRUE	TRUE
chr4	103122885	G	A	ENST00000265148	ENSG00000138778	CENPE	TRUE	TRUE
chr4	103122894	T	A	ENST00000265148	ENSG00000138778	CENPE	TRUE	TRUE
chr4	103122896	G	C	ENST00000265148	ENSG00000138778	CENPE	TRUE	TRUE
chr4	103122896	G	T	ENST00000265148	ENSG00000138778	CENPE	TRUE	TRUE
chr4	103122915	T	A	ENST00000265148	ENSG00000138778	CENPE	TRUE	TRUE
chr4	103122924	G	A	ENST00000265148	ENSG00000138778	CENPE	TRUE	TRUE
chr4	103122942	G	A	ENST00000265148	ENSG00000138778	CENPE	TRUE	TRUE
chr4	103122956	A	T	ENST00000265148	ENSG00000138778	CENPE	TRUE	TRUE
chr4	103122966	T	A	ENST00000265148	ENSG00000138778	CENPE	TRUE	TRUE
chr4	103122968	A	T	ENST00000265148	ENSG00000138778	CENPE	TRUE	TRUE
chr4	103122975	G	A	ENST00000265148	ENSG00000138778	CENPE	TRUE	TRUE
chr4	103122976	G	C	ENST00000265148	ENSG00000138778	CENPE	TRUE	TRUE
chr4	103122976	G	T	ENST00000265148	ENSG00000138778	CENPE	TRUE	TRUE
chr4	103122984	T	A	ENST00000265148	ENSG00000138778	CENPE	TRUE	TRUE
chr4	103122993	T	A	ENST00000265148	ENSG00000138778	CENPE	TRUE	TRUE
chr4	103122996	C	A	ENST00000265148	ENSG00000138778	CENPE	TRUE	TRUE
chr4	103123002	T	A	ENST00000265148	ENSG00000138778	CENPE	TRUE	TRUE
chr4	103123005	C	A	ENST00000265148	ENSG00000138778	CENPE	TRUE	TRUE
chr4	103123008	T	A	ENST00000265148	ENSG00000138778	CENPE	TRUE	TRUE
chr4	103123013	G	C	ENST00000265148	ENSG00000138778	CENPE	TRUE	TRUE
chr4	103123013	G	T	ENST00000265148	ENSG00000138778	CENPE	TRUE	TRUE
chr4	103123017	T	A	ENST00000265148	ENSG00000138778	CENPE	TRUE	TRUE
chr4	103123026	G	A	ENST00000265148	ENSG00000138778	CENPE	TRUE	TRUE
chr4	103123029	C	A	ENST00000265148	ENSG00000138778	CENPE	TRUE	TRUE
chr4	103123030	C	T	ENST00000265148	ENSG00000138778	CENPE	TRUE	TRUE
chr4	103123031	C	T	ENST00000265148	ENSG00000138778	CENPE	TRUE	TRUE
chr4	103123035	C	A	ENST00000265148	ENSG00000138778	CENPE	TRUE	TRUE
chr4	103123038	T	A	ENST00000265148	ENSG00000138778	CENPE	TRUE	TRUE
chr4	103123056	T	A	ENST00000265148	ENSG00000138778	CENPE	TRUE	TRUE
chr4	103123059	C	A	ENST00000265148	ENSG00000138778	CENPE	TRUE	TRUE
chr4	103123062	C	A	ENST00000265148	ENSG00000138778	CENPE	TRUE	TRUE
chr4	103123068	C	A	ENST00000265148	ENSG00000138778	CENPE	TRUE	TRUE
chr4	103123073	G	C	ENST00000265148	ENSG00000138778	CENPE	TRUE	TRUE
chr4	103123073	G	T	ENST00000265148	ENSG00000138778	CENPE	TRUE	TRUE
chr4	103123077	C	A	ENST00000265148	ENSG00000138778	CENPE	TRUE	TRUE
chr4	103123090	C	A	ENST00000265148	ENSG00000138778	CENPE	TRUE	FALSE
chr4	103123090	C	G	ENST00000265148	ENSG00000138778	CENPE	TRUE	FALSE
chr4	103123090	C	T	ENST00000265148	ENSG00000138778	CENPE	TRUE	FALSE
chr4	103123091	T	A	ENST00000265148	ENSG00000138778	CENPE	TRUE	FALSE
chr4	103123091	T	C	ENST00000265148	ENSG00000138778	CENPE	TRUE	FALSE
chr4	103123091	T	G	ENST00000265148	ENSG00000138778	CENPE	TRUE	FALSE
chr4	103132691	A	C	ENST00000265148	ENSG00000138778	CENPE	TRUE	FALSE
chr4	103132691	A	G	ENST00000265148	ENSG00000138778	CENPE	TRUE	FALSE
chr4	103132691	A	T	ENST00000265148	ENSG00000138778	CENPE	TRUE	FALSE
chr4	103132692	C	A	ENST00000265148	ENSG00000138778	CENPE	TRUE	FALSE
chr4	103132692	C	G	ENST00000265148	ENSG00000138778	CENPE	TRUE	FALSE
chr4	103132692	C	T	ENST00000265148	ENSG00000138778	CENPE	TRUE	FALSE
chr4	103132701	T	A	ENST00000265148	ENSG00000138778	CENPE	TRUE	TRUE
chr4	103132725	G	A	ENST00000265148	ENSG00000138778	CENPE	TRUE	TRUE
chr4	103132726	A	T	ENST00000265148	ENSG00000138778	CENPE	TRUE	TRUE
chr4	103132743	C	A	ENST00000265148	ENSG00000138778	CENPE	TRUE	TRUE
chr4	103132746	T	A	ENST00000265148	ENSG00000138778	CENPE	TRUE	TRUE
chr4	103132749	G	A	ENST00000265148	ENSG00000138778	CENPE	TRUE	TRUE
chr4	103132761	T	A	ENST00000265148	ENSG00000138778	CENPE	TRUE	TRUE
chr4	103132767	T	A	ENST00000265148	ENSG00000138778	CENPE	TRUE	TRUE
chr4	103132770	C	A	ENST00000265148	ENSG00000138778	CENPE	TRUE	TRUE
chr4	103132790	A	C	ENST00000265148	ENSG00000138778	CENPE	TRUE	TRUE
chr4	103132790	A	T	ENST00000265148	ENSG00000138778	CENPE	TRUE	TRUE
chr4	103132792	C	T	ENST00000265148	ENSG00000138778	CENPE	TRUE	TRUE
chr4	103132793	C	T	ENST00000265148	ENSG00000138778	CENPE	TRUE	TRUE
chr4	103132797	C	A	ENST00000265148	ENSG00000138778	CENPE	TRUE	TRUE
chr4	103132800	C	A	ENST00000265148	ENSG00000138778	CENPE	TRUE	TRUE
chr4	103132802	A	T	ENST00000265148	ENSG00000138778	CENPE	TRUE	TRUE
chr4	103132809	G	A	ENST00000265148	ENSG00000138778	CENPE	TRUE	TRUE
chr4	103132818	C	A	ENST00000265148	ENSG00000138778	CENPE	TRUE	TRUE
chr4	103132821	T	A	ENST00000265148	ENSG00000138778	CENPE	TRUE	TRUE
chr4	103132839	G	A	ENST00000265148	ENSG00000138778	CENPE	TRUE	TRUE
chr4	103132842	G	A	ENST00000265148	ENSG00000138778	CENPE	TRUE	TRUE
chr4	103132848	C	A	ENST00000265148	ENSG00000138778	CENPE	TRUE	TRUE
chr4	103132854	T	A	ENST00000265148	ENSG00000138778	CENPE	TRUE	TRUE
chr4	103132869	C	A	ENST00000265148	ENSG00000138778	CENPE	TRUE	TRUE
chr4	103132875	C	A	ENST00000265148	ENSG00000138778	CENPE
chr4	103132877	G	C	ENST00000265148	ENSG00000138778	CENPE
chr4	103132877	G	T	ENST00000265148	ENSG00000138778	CENPE
chr4	103132887	T	A	ENST00000265148	ENSG00000138778	CENPE
chr4	103132896	C	A	ENST00000265148	ENSG00000138778	CENPE
chr4	103132897	C	A	ENST00000265148	ENSG00000138778	CENPE	TRUE	FALSE
chr4	103132897	C	G	ENST00000265148	ENSG00000138778	CENPE	TRUE	FALSE
chr4	103132897	C	T	ENST00000265148	ENSG00000138778	CENPE	TRUE	FALSE
chr4	103132898	T	A	ENST00000265148	ENSG00000138778	CENPE	TRUE	FALSE
chr4	103132898	T	C	ENST00000265148	ENSG00000138778	CENPE	TRUE	FALSE
chr4	103132898	T	G	ENST00000265148	ENSG00000138778	CENPE	TRUE	FALSE
chr4	103133693	A	C	ENST00000265148	ENSG00000138778	CENPE	TRUE	FALSE
chr4	103133693	A	G	ENST00000265148	ENSG00000138778	CENPE	TRUE	FALSE
chr4	103133693	A	T	ENST00000265148	ENSG00000138778	CENPE	TRUE	FALSE
chr4	103133694	C	A	ENST00000265148	ENSG00000138778	CENPE	TRUE	FALSE
chr4	103133694	C	G	ENST00000265148	ENSG00000138778	CENPE	TRUE	FALSE
chr4	103133694	C	T	ENST00000265148	ENSG00000138778	CENPE	TRUE	FALSE
chr4	103133697	C	A	ENST00000265148	ENSG00000138778	CENPE	TRUE	TRUE
chr4	103133718	G	A	ENST00000265148	ENSG00000138778	CENPE	TRUE	TRUE
chr4	103133723	A	T	ENST00000265148	ENSG00000138778	CENPE	TRUE	TRUE
chr4	103133727	T	A	ENST00000265148	ENSG00000138778	CENPE	TRUE	TRUE
chr4	103133738	A	C	ENST00000265148	ENSG00000138778	CENPE	TRUE	TRUE
chr4	103133738	A	T	ENST00000265148	ENSG00000138778	CENPE	TRUE	TRUE
chr4	103133742	C	A	ENST00000265148	ENSG00000138778	CENPE	TRUE	TRUE
chr4	103133745	T	A	ENST00000265148	ENSG00000138778	CENPE	TRUE	TRUE
chr4	103133758	A	T	ENST00000265148	ENSG00000138778	CENPE	TRUE	TRUE
chr4	103133766	G	A	ENST00000265148	ENSG00000138778	CENPE	TRUE	TRUE
chr4	103133769	G	A	ENST00000265148	ENSG00000138778	CENPE	TRUE	TRUE
chr4	103133778	G	A	ENST00000265148	ENSG00000138778	CENPE	TRUE	TRUE
chr4	103133784	T	A	ENST00000265148	ENSG00000138778	CENPE	TRUE	TRUE
chr4	103133792	A	T	ENST00000265148	ENSG00000138778	CENPE	TRUE	TRUE
chr4	103133796	C	A	ENST00000265148	ENSG00000138778	CENPE	TRUE	TRUE
chr4	103133799	T	A	ENST00000265148	ENSG00000138778	CENPE	TRUE	TRUE
chr4	103133802	G	A	ENST00000265148	ENSG00000138778	CENPE	TRUE	TRUE
chr4	103133805	T	A	ENST00000265148	ENSG00000138778	CENPE	TRUE	TRUE
chr4	103133808	C	A	ENST00000265148	ENSG00000138778	CENPE	TRUE	TRUE
chr4	103133814	C	A	ENST00000265148	ENSG00000138778	CENPE	TRUE	TRUE
chr4	103133832	C	A	ENST00000265148	ENSG00000138778	CENPE	TRUE	TRUE
chr4	103133838	T	A	ENST00000265148	ENSG00000138778	CENPE	TRUE	TRUE
chr4	103133850	C	A	ENST00000265148	ENSG00000138778	CENPE	TRUE	TRUE
chr4	103133856	G	A	ENST00000265148	ENSG00000138778	CENPE	TRUE	TRUE
chr4	103133859	C	A	ENST00000265148	ENSG00000138778	CENPE	TRUE	TRUE
chr4	103133862	C	A	ENST00000265148	ENSG00000138778	CENPE	TRUE	TRUE
chr4	103133865	T	A	ENST00000265148	ENSG00000138778	CENPE	TRUE	TRUE
chr4	103133871	T	A	ENST00000265148	ENSG00000138778	CENPE	TRUE	TRUE
chr4	103133878	A	C	ENST00000265148	ENSG00000138778	CENPE	TRUE	TRUE
chr4	103133878	A	T	ENST00000265148	ENSG00000138778	CENPE	TRUE	TRUE
chr4	103133885	A	C	ENST00000265148	ENSG00000138778	CENPE	TRUE	TRUE
chr4	103133885	A	T	ENST00000265148	ENSG00000138778	CENPE	TRUE	TRUE
chr4	103133890	A	C	ENST00000265148	ENSG00000138778	CENPE	TRUE	TRUE
chr4	103133890	A	T	ENST00000265148	ENSG00000138778	CENPE	TRUE	TRUE
chr4	103133893	C	A	ENST00000265148	ENSG00000138778	CENPE	TRUE	FALSE
chr4	103133893	C	G	ENST00000265148	ENSG00000138778	CENPE	TRUE	FALSE
chr4	103133893	C	T	ENST00000265148	ENSG00000138778	CENPE	TRUE	FALSE
chr4	103133894	T	A	ENST00000265148	ENSG00000138778	CENPE	TRUE	FALSE
chr4	103133894	T	C	ENST00000265148	ENSG00000138778	CENPE	TRUE	FALSE
chr4	103133894	T	G	ENST00000265148	ENSG00000138778	CENPE	TRUE	FALSE
chr4	103136139	A	C	ENST00000265148	ENSG00000138778	CENPE	TRUE	FALSE
chr4	103136139	A	G	ENST00000265148	ENSG00000138778	CENPE	TRUE	FALSE
chr4	103136139	A	T	ENST00000265148	ENSG00000138778	CENPE	TRUE	FALSE
chr4	103136140	C	A	ENST00000265148	ENSG00000138778	CENPE	TRUE	FALSE
chr4	103136140	C	G	ENST00000265148	ENSG00000138778	CENPE	TRUE	FALSE
chr4	103136140	C	T	ENST00000265148	ENSG00000138778	CENPE	TRUE	FALSE
chr4	103136143	T	A	ENST00000265148	ENSG00000138778	CENPE	TRUE	TRUE
chr4	103136149	T	A	ENST00000265148	ENSG00000138778	CENPE	TRUE	TRUE
chr4	103136152	T	A	ENST00000265148	ENSG00000138778	CENPE	TRUE	TRUE
chr4	103136161	T	A	ENST00000265148	ENSG00000138778	CENPE	TRUE	TRUE
chr4	103136170	C	A	ENST00000265148	ENSG00000138778	CENPE	TRUE	TRUE
chr4	103136177	G	T	ENST00000265148	ENSG00000138778	CENPE	TRUE	TRUE
chr4	103136182	T	A	ENST00000265148	ENSG00000138778	CENPE	TRUE	TRUE
chr4	103136185	G	A	ENST00000265148	ENSG00000138778	CENPE	TRUE	TRUE
chr4	103136203	T	A	ENST00000265148	ENSG00000138778	CENPE	TRUE	TRUE
chr4	103136206	C	A	ENST00000265148	ENSG00000138778	CENPE	TRUE	TRUE
chr4	103136215	T	A	ENST00000265148	ENSG00000138778	CENPE	TRUE	TRUE
chr4	103136221	G	A	ENST00000265148	ENSG00000138778	CENPE	TRUE	TRUE
chr4	103136223	A	C	ENST00000265148	ENSG00000138778	CENPE	TRUE	TRUE
chr4	103136223	A	T	ENST00000265148	ENSG00000138778	CENPE	TRUE	TRUE
chr4	103136225	A	C	ENST00000265148	ENSG00000138778	CENPE	TRUE	TRUE
chr4	103136225	A	T	ENST00000265148	ENSG00000138778	CENPE	TRUE	TRUE
chr4	103136235	G	C	ENST00000265148	ENSG00000138778	CENPE	TRUE	TRUE
chr4	103136235	G	T	ENST00000265148	ENSG00000138778	CENPE	TRUE	TRUE
chr4	103136248	T	A	ENST00000265148	ENSG00000138778	CENPE	TRUE	TRUE
chr4	103136254	T	A	ENST00000265148	ENSG00000138778	CENPE	TRUE	TRUE
chr4	103136259	G	C	ENST00000265148	ENSG00000138778	CENPE	TRUE	TRUE
chr4	103136259	G	T	ENST00000265148	ENSG00000138778	CENPE	TRUE	TRUE
chr4	103136266	C	A	ENST00000265148	ENSG00000138778	CENPE	TRUE	TRUE
chr4	103136269	T	A	ENST00000265148	ENSG00000138778	CENPE	TRUE	TRUE
chr4	103136272	G	A	ENST00000265148	ENSG00000138778	CENPE	TRUE	TRUE
chr4	103136278	C	A	ENST00000265148	ENSG00000138778	CENPE	TRUE	TRUE
chr4	103136284	C	A	ENST00000265148	ENSG00000138778	CENPE	TRUE	TRUE
chr4	103136287	T	A	ENST00000265148	ENSG00000138778	CENPE	TRUE	TRUE
chr4	103136290	C	A	ENST00000265148	ENSG00000138778	CENPE	TRUE	TRUE
chr4	103136292	A	T	ENST00000265148	ENSG00000138778	CENPE	TRUE	TRUE
chr4	103136304	A	T	ENST00000265148	ENSG00000138778	CENPE	TRUE	TRUE
chr4	103136308	T	A	ENST00000265148	ENSG00000138778	CENPE	TRUE	TRUE
chr4	103136313	A	T	ENST00000265148	ENSG00000138778	CENPE	TRUE	TRUE
chr4	103136315	G	T	ENST00000265148	ENSG00000138778	CENPE	TRUE	TRUE
chr4	103136320	C	A	ENST00000265148	ENSG00000138778	CENPE	TRUE	TRUE
chr4	103136321	A	C	ENST00000265148	ENSG00000138778	CENPE	TRUE	TRUE
chr4	103136321	A	T	ENST00000265148	ENSG00000138778	CENPE	TRUE	TRUE
chr4	103136338	C	A	ENST00000265148	ENSG00000138778	CENPE	TRUE	TRUE
chr4	103136340	G	C	ENST00000265148	ENSG00000138778	CENPE	TRUE	TRUE
chr4	103136340	G	T	ENST00000265148	ENSG00000138778	CENPE	TRUE	TRUE
chr4	103136342	G	C	ENST00000265148	ENSG00000138778	CENPE	TRUE	TRUE
chr4	103136342	G	T	ENST00000265148	ENSG00000138778	CENPE	TRUE	TRUE
chr4	103136347	T	A	ENST00000265148	ENSG00000138778	CENPE	TRUE	TRUE
chr4	103136350	T	A	ENST00000265148	ENSG00000138778	CENPE	TRUE	TRUE
chr4	103136352	A	T	ENST00000265148	ENSG00000138778	CENPE	TRUE	TRUE
chr4	103136359	C	A	ENST00000265148	ENSG00000138778	CENPE	TRUE	TRUE
chr4	103136360	C	A	ENST00000265148	ENSG00000138778	CENPE	TRUE	FALSE
chr4	103136360	C	G	ENST00000265148	ENSG00000138778	CENPE	TRUE	FALSE
chr4	103136360	C	T	ENST00000265148	ENSG00000138778	CENPE	TRUE	FALSE
chr4	103136361	T	A	ENST00000265148	ENSG00000138778	CENPE	TRUE	FALSE
chr4	103136361	T	C	ENST00000265148	ENSG00000138778	CENPE	TRUE	FALSE
chr4	103136361	T	G	ENST00000265148	ENSG00000138778	CENPE	TRUE	FALSE
chr4	103138349	A	C	ENST00000265148	ENSG00000138778	CENPE	TRUE	FALSE
chr4	103138349	A	G	ENST00000265148	ENSG00000138778	CENPE	FALSE	FALSE
chr4	103138349	A	T	ENST00000265148	ENSG00000138778	CENPE	TRUE	FALSE
chr4	103138350	C	A	ENST00000265148	ENSG00000138778	CENPE	TRUE	FALSE
chr4	103138350	C	G	ENST00000265148	ENSG00000138778	CENPE	TRUE	FALSE
chr4	103138350	C	T	ENST00000265148	ENSG00000138778	CENPE	TRUE	FALSE
chr4	103138353	T	A	ENST00000265148	ENSG00000138778	CENPE	TRUE	TRUE
chr4	103138359	T	A	ENST00000265148	ENSG00000138778	CENPE	TRUE	TRUE
chr4	103138363	G	T	ENST00000265148	ENSG00000138778	CENPE	TRUE	TRUE
chr4	103138368	T	A	ENST00000265148	ENSG00000138778	CENPE	TRUE	TRUE
chr4	103138371	C	A	ENST00000265148	ENSG00000138778	CENPE	TRUE	TRUE
chr4	103138374	T	A	ENST00000265148	ENSG00000138778	CENPE
chr4	103138383	C	A	ENST00000265148	ENSG00000138778	CENPE	TRUE	TRUE
chr4	103138395	G	A	ENST00000265148	ENSG00000138778	CENPE	TRUE	TRUE
chr4	103138398	G	A	ENST00000265148	ENSG00000138778	CENPE	TRUE	TRUE
chr4	103138401	C	A	ENST00000265148	ENSG00000138778	CENPE	TRUE	TRUE
chr4	103138412	A	C	ENST00000265148	ENSG00000138778	CENPE	TRUE	TRUE
chr4	103138412	A	T	ENST00000265148	ENSG00000138778	CENPE	TRUE	TRUE
chr4	103138419	T	A	ENST00000265148	ENSG00000138778	CENPE	TRUE	TRUE
chr4	103138422	C	A	ENST00000265148	ENSG00000138778	CENPE	TRUE	TRUE
chr4	103138428	T	A	ENST00000265148	ENSG00000138778	CENPE	TRUE	TRUE
chr4	103138434	G	A	ENST00000265148	ENSG00000138778	CENPE	TRUE	TRUE
chr4	103138443	G	A	ENST00000265148	ENSG00000138778	CENPE	TRUE	TRUE
chr4	103138446	G	A	ENST00000265148	ENSG00000138778	CENPE	TRUE	TRUE
chr4	103138450	C	A	ENST00000265148	ENSG00000138778	CENPE	TRUE	FALSE
chr4	103138450	C	G	ENST00000265148	ENSG00000138778	CENPE	TRUE	FALSE
chr4	103138450	C	T	ENST00000265148	ENSG00000138778	CENPE	TRUE	FALSE
chr4	103138451	T	A	ENST00000265148	ENSG00000138778	CENPE	TRUE	FALSE
chr4	103138451	T	C	ENST00000265148	ENSG00000138778	CENPE	TRUE	FALSE
chr4	103138451	T	G	ENST00000265148	ENSG00000138778	CENPE	TRUE	FALSE
chr4	103139787	A	C	ENST00000265148	ENSG00000138778	CENPE	FALSE	FALSE
chr4	103139787	A	G	ENST00000265148	ENSG00000138778	CENPE	FALSE	FALSE
chr4	103139787	A	T	ENST00000265148	ENSG00000138778	CENPE	FALSE	FALSE
chr4	103139788	C	A	ENST00000265148	ENSG00000138778	CENPE	FALSE	FALSE
chr4	103139788	C	G	ENST00000265148	ENSG00000138778	CENPE	FALSE	FALSE
chr4	103139788	C	T	ENST00000265148	ENSG00000138778	CENPE	FALSE	FALSE
chr4	103139791	T	A	ENST00000265148	ENSG00000138778	CENPE	TRUE	TRUE
chr4	103139803	C	A	ENST00000265148	ENSG00000138778	CENPE	TRUE	TRUE
chr4	103139808	A	C	ENST00000265148	ENSG00000138778	CENPE	TRUE	TRUE
chr4	103139808	A	T	ENST00000265148	ENSG00000138778	CENPE	TRUE	TRUE
chr4	103139824	G	A	ENST00000265148	ENSG00000138778	CENPE	TRUE	TRUE
chr4	103139833	C	A	ENST00000265148	ENSG00000138778	CENPE	TRUE	TRUE
chr4	103139839	T	A	ENST00000265148	ENSG00000138778	CENPE	TRUE	TRUE
chr4	103139848	C	A	ENST00000265148	ENSG00000138778	CENPE	TRUE	TRUE
chr4	103139851	T	A	ENST00000265148	ENSG00000138778	CENPE	TRUE	TRUE
chr4	103139866	C	A	ENST00000265148	ENSG00000138778	CENPE	TRUE	TRUE
chr4	103139872	T	A	ENST00000265148	ENSG00000138778	CENPE	TRUE	TRUE
chr4	103139875	C	A	ENST00000265148	ENSG00000138778	CENPE	TRUE	TRUE
chr4	103139878	T	A	ENST00000265148	ENSG00000138778	CENPE	TRUE	TRUE
chr4	103139890	T	A	ENST00000265148	ENSG00000138778	CENPE	TRUE	TRUE
chr4	103139896	C	A	ENST00000265148	ENSG00000138778	CENPE	TRUE	TRUE
chr4	103139899	C	A	ENST00000265148	ENSG00000138778	CENPE	TRUE	TRUE
chr4	103139908	C	A	ENST00000265148	ENSG00000138778	CENPE	TRUE	TRUE
chr4	103139917	T	A	ENST00000265148	ENSG00000138778	CENPE	TRUE	TRUE
chr4	103139920	T	A	ENST00000265148	ENSG00000138778	CENPE	TRUE	TRUE
chr4	103139925	A	T	ENST00000265148	ENSG00000138778	CENPE	TRUE	TRUE
chr4	103139929	G	A	ENST00000265148	ENSG00000138778	CENPE	TRUE	TRUE
chr4	103139944	T	A	ENST00000265148	ENSG00000138778	CENPE	TRUE	TRUE
chr4	103139953	G	A	ENST00000265148	ENSG00000138778	CENPE	TRUE	TRUE
chr4	103139961	A	C	ENST00000265148	ENSG00000138778	CENPE	TRUE	TRUE
chr4	103139961	A	T	ENST00000265148	ENSG00000138778	CENPE	TRUE	TRUE
chr4	103139968	G	A	ENST00000265148	ENSG00000138778	CENPE	TRUE	TRUE
chr4	103139974	C	A	ENST00000265148	ENSG00000138778	CENPE	TRUE	TRUE
chr4	103139980	G	A	ENST00000265148	ENSG00000138778	CENPE	TRUE	TRUE
chr4	103139983	T	A	ENST00000265148	ENSG00000138778	CENPE	TRUE	TRUE
chr4	103139986	T	A	ENST00000265148	ENSG00000138778	CENPE	TRUE	TRUE
chr4	103139988	A	T	ENST00000265148	ENSG00000138778	CENPE	TRUE	TRUE
chr4	103139992	G	A	ENST00000265148	ENSG00000138778	CENPE	TRUE	TRUE
chr4	103139995	C	A	ENST00000265148	ENSG00000138778	CENPE	TRUE	TRUE
chr4	103140001	C	A	ENST00000265148	ENSG00000138778	CENPE	TRUE	TRUE
chr4	103140010	T	A	ENST00000265148	ENSG00000138778	CENPE	TRUE	TRUE
chr4	103140013	T	A	ENST00000265148	ENSG00000138778	CENPE
chr4	103140034	C	A	ENST00000265148	ENSG00000138778	CENPE	TRUE	TRUE
chr4	103140037	T	A	ENST00000265148	ENSG00000138778	CENPE	TRUE	TRUE
chr4	103140043	T	A	ENST00000265148	ENSG00000138778	CENPE	TRUE	TRUE
chr4	103140052	G	A	ENST00000265148	ENSG00000138778	CENPE	TRUE	TRUE
chr4	103140058	C	A	ENST00000265148	ENSG00000138778	CENPE	TRUE	TRUE
chr4	103140061	T	A	ENST00000265148	ENSG00000138778	CENPE	TRUE	TRUE
chr4	103140064	T	A	ENST00000265148	ENSG00000138778	CENPE	TRUE	TRUE
chr4	103140067	G	A	ENST00000265148	ENSG00000138778	CENPE	TRUE	TRUE
chr4	103140073	C	A	ENST00000265148	ENSG00000138778	CENPE	TRUE	TRUE
chr4	103140076	G	A	ENST00000265148	ENSG00000138778	CENPE	TRUE	TRUE
chr4	103140080	C	A	ENST00000265148	ENSG00000138778	CENPE	TRUE	FALSE
chr4	103140080	C	G	ENST00000265148	ENSG00000138778	CENPE	TRUE	FALSE
chr4	103140080	C	T	ENST00000265148	ENSG00000138778	CENPE	TRUE	FALSE
chr4	103140081	T	A	ENST00000265148	ENSG00000138778	CENPE	TRUE	FALSE
chr4	103140081	T	C	ENST00000265148	ENSG00000138778	CENPE	TRUE	FALSE
chr4	103140081	T	G	ENST00000265148	ENSG00000138778	CENPE	TRUE	FALSE
chr4	103140254	A	C	ENST00000265148	ENSG00000138778	CENPE	TRUE	FALSE
chr4	103140254	A	G	ENST00000265148	ENSG00000138778	CENPE	FALSE	FALSE
chr4	103140254	A	T	ENST00000265148	ENSG00000138778	CENPE	TRUE	FALSE
chr4	103140255	C	A	ENST00000265148	ENSG00000138778	CENPE	TRUE	FALSE
chr4	103140255	C	G	ENST00000265148	ENSG00000138778	CENPE	TRUE	FALSE
chr4	103140255	C	T	ENST00000265148	ENSG00000138778	CENPE	TRUE	FALSE
chr4	103140258	T	A	ENST00000265148	ENSG00000138778	CENPE	TRUE	TRUE
chr4	103140261	T	A	ENST00000265148	ENSG00000138778	CENPE	TRUE	TRUE
chr4	103140264	G	A	ENST00000265148	ENSG00000138778	CENPE	TRUE	TRUE
chr4	103140266	A	C	ENST00000265148	ENSG00000138778	CENPE	TRUE	TRUE
chr4	103140266	A	T	ENST00000265148	ENSG00000138778	CENPE	TRUE	TRUE
chr4	103140270	C	A	ENST00000265148	ENSG00000138778	CENPE	TRUE	TRUE
chr4	103140276	T	A	ENST00000265148	ENSG00000138778	CENPE	TRUE	TRUE
chr4	103140278	G	C	ENST00000265148	ENSG00000138778	CENPE	TRUE	TRUE
chr4	103140278	G	T	ENST00000265148	ENSG00000138778	CENPE	TRUE	TRUE
chr4	103140282	T	A	ENST00000265148	ENSG00000138778	CENPE	TRUE	TRUE
chr4	103140287	A	C	ENST00000265148	ENSG00000138778	CENPE	TRUE	TRUE
chr4	103140287	A	T	ENST00000265148	ENSG00000138778	CENPE	TRUE	TRUE
chr4	103140294	T	A	ENST00000265148	ENSG00000138778	CENPE	TRUE	TRUE
chr4	103140297	G	A	ENST00000265148	ENSG00000138778	CENPE	TRUE	TRUE
chr4	103140305	G	C	ENST00000265148	ENSG00000138778	CENPE	TRUE	TRUE
chr4	103140305	G	T	ENST00000265148	ENSG00000138778	CENPE	TRUE	TRUE
chr4	103140312	G	A	ENST00000265148	ENSG00000138778	CENPE	TRUE	TRUE
chr4	103140321	T	A	ENST00000265148	ENSG00000138778	CENPE	TRUE	TRUE
chr4	103140324	C	A	ENST00000265148	ENSG00000138778	CENPE	TRUE	TRUE
chr4	103140326	G	C	ENST00000265148	ENSG00000138778	CENPE	TRUE	TRUE
chr4	103140326	G	T	ENST00000265148	ENSG00000138778	CENPE	TRUE	TRUE
chr4	103140333	T	A	ENST00000265148	ENSG00000138778	CENPE	TRUE	TRUE
chr4	103140336	C	A	ENST00000265148	ENSG00000138778	CENPE	TRUE	TRUE
chr4	103140339	T	A	ENST00000265148	ENSG00000138778	CENPE	TRUE	TRUE
chr4	103140345	T	A	ENST00000265148	ENSG00000138778	CENPE	TRUE	TRUE
chr4	103140357	C	A	ENST00000265148	ENSG00000138778	CENPE	TRUE	TRUE
chr4	103140360	T	A	ENST00000265148	ENSG00000138778	CENPE	TRUE	TRUE
chr4	103140366	C	A	ENST00000265148	ENSG00000138778	CENPE	TRUE	TRUE
chr4	103140369	T	A	ENST00000265148	ENSG00000138778	CENPE	TRUE	TRUE
chr4	103140371	G	C	ENST00000265148	ENSG00000138778	CENPE	TRUE	TRUE
chr4	103140371	G	T	ENST00000265148	ENSG00000138778	CENPE	TRUE	TRUE
chr4	103140390	T	A	ENST00000265148	ENSG00000138778	CENPE	TRUE	TRUE
chr4	103140396	C	A	ENST00000265148	ENSG00000138778	CENPE	TRUE	TRUE
chr4	103140399	G	A	ENST00000265148	ENSG00000138778	CENPE	TRUE	TRUE
chr4	103140402	G	A	ENST00000265148	ENSG00000138778	CENPE	TRUE	TRUE
chr4	103140408	C	A	ENST00000265148	ENSG00000138778	CENPE	TRUE	TRUE
chr4	103140415	C	A	ENST00000265148	ENSG00000138778	CENPE	TRUE	FALSE
chr4	103140415	C	G	ENST00000265148	ENSG00000138778	CENPE	TRUE	FALSE
chr4	103140415	C	T	ENST00000265148	ENSG00000138778	CENPE	TRUE	FALSE
chr4	103140416	T	A	ENST00000265148	ENSG00000138778	CENPE	TRUE	FALSE
chr4	103140416	T	C	ENST00000265148	ENSG00000138778	CENPE	TRUE	FALSE
chr4	103140416	T	G	ENST00000265148	ENSG00000138778	CENPE	TRUE	FALSE
chr4	103140812	A	C	ENST00000265148	ENSG00000138778	CENPE	TRUE	FALSE
chr4	103140812	A	G	ENST00000265148	ENSG00000138778	CENPE	TRUE	FALSE
chr4	103140812	A	T	ENST00000265148	ENSG00000138778	CENPE	TRUE	FALSE
chr4	103140813	C	A	ENST00000265148	ENSG00000138778	CENPE	TRUE	FALSE
chr4	103140813	C	G	ENST00000265148	ENSG00000138778	CENPE	TRUE	FALSE
chr4	103140813	C	T	ENST00000265148	ENSG00000138778	CENPE	TRUE	FALSE
chr4	103140816	T	A	ENST00000265148	ENSG00000138778	CENPE	TRUE	TRUE
chr4	103140822	T	A	ENST00000265148	ENSG00000138778	CENPE	TRUE	TRUE
chr4	103140828	C	A	ENST00000265148	ENSG00000138778	CENPE	TRUE	TRUE
chr4	103140831	G	A	ENST00000265148	ENSG00000138778	CENPE	TRUE	TRUE
chr4	103140840	C	A	ENST00000265148	ENSG00000138778	CENPE	TRUE	TRUE
chr4	103140843	T	A	ENST00000265148	ENSG00000138778	CENPE	TRUE	TRUE
chr4	103140849	G	A	ENST00000265148	ENSG00000138778	CENPE	TRUE	TRUE
chr4	103140855	T	A	ENST00000265148	ENSG00000138778	CENPE	TRUE	TRUE
chr4	103140858	C	A	ENST00000265148	ENSG00000138778	CENPE	TRUE	TRUE
chr4	103140864	T	A	ENST00000265148	ENSG00000138778	CENPE	TRUE	TRUE
chr4	103140873	C	A	ENST00000265148	ENSG00000138778	CENPE	TRUE	TRUE
chr4	103140876	C	A	ENST00000265148	ENSG00000138778	CENPE	TRUE	TRUE
chr4	103140882	T	A	ENST00000265148	ENSG00000138778	CENPE	TRUE	TRUE
chr4	103140885	T	A	ENST00000265148	ENSG00000138778	CENPE	TRUE	TRUE
chr4	103140897	T	A	ENST00000265148	ENSG00000138778	CENPE	TRUE	TRUE
chr4	103140900	C	A	ENST00000265148	ENSG00000138778	CENPE	TRUE	TRUE
chr4	103140903	T	A	ENST00000265148	ENSG00000138778	CENPE	TRUE	TRUE
chr4	103140915	T	A	ENST00000265148	ENSG00000138778	CENPE	TRUE	TRUE
chr4	103140921	C	A	ENST00000265148	ENSG00000138778	CENPE	TRUE	TRUE
chr4	103140924	C	A	ENST00000265148	ENSG00000138778	CENPE	TRUE	TRUE
chr4	103140933	C	A	ENST00000265148	ENSG00000138778	CENPE	TRUE	TRUE
chr4	103140942	T	A	ENST00000265148	ENSG00000138778	CENPE	TRUE	TRUE
chr4	103140945	G	A	ENST00000265148	ENSG00000138778	CENPE	TRUE	TRUE
chr4	103140950	A	T	ENST00000265148	ENSG00000138778	CENPE	TRUE	TRUE
chr4	103140956	A	C	ENST00000265148	ENSG00000138778	CENPE	TRUE	TRUE
chr4	103140956	A	T	ENST00000265148	ENSG00000138778	CENPE	TRUE	TRUE
chr4	103140963	C	A	ENST00000265148	ENSG00000138778	CENPE	TRUE	TRUE
chr4	103140969	C	A	ENST00000265148	ENSG00000138778	CENPE	TRUE	TRUE
chr4	103140971	A	C	ENST00000265148	ENSG00000138778	CENPE	TRUE	TRUE
chr4	103140971	A	T	ENST00000265148	ENSG00000138778	CENPE	TRUE	TRUE
chr4	103140975	T	A	ENST00000265148	ENSG00000138778	CENPE	TRUE	TRUE
chr4	103140986	A	C	ENST00000265148	ENSG00000138778	CENPE	TRUE	TRUE
chr4	103140986	A	T	ENST00000265148	ENSG00000138778	CENPE	TRUE	TRUE
chr4	103140993	G	A	ENST00000265148	ENSG00000138778	CENPE	TRUE	TRUE
chr4	103140999	T	A	ENST00000265148	ENSG00000138778	CENPE	TRUE	TRUE
chr4	103141005	G	A	ENST00000265148	ENSG00000138778	CENPE	TRUE	TRUE
chr4	103141008	T	A	ENST00000265148	ENSG00000138778	CENPE	TRUE	TRUE
chr4	103141011	T	A	ENST00000265148	ENSG00000138778	CENPE	TRUE	TRUE
chr4	103141017	G	A	ENST00000265148	ENSG00000138778	CENPE	TRUE	TRUE
chr4	103141020	C	A	ENST00000265148	ENSG00000138778	CENPE	TRUE	TRUE
chr4	103141026	C	A	ENST00000265148	ENSG00000138778	CENPE	TRUE	TRUE
chr4	103141035	T	A	ENST00000265148	ENSG00000138778	CENPE	TRUE	TRUE
chr4	103141038	T	A	ENST00000265148	ENSG00000138778	CENPE	TRUE	TRUE
chr4	103141041	G	A	ENST00000265148	ENSG00000138778	CENPE	TRUE	TRUE
chr4	103141047	C	A	ENST00000265148	ENSG00000138778	CENPE	TRUE	TRUE
chr4	103141059	T	A	ENST00000265148	ENSG00000138778	CENPE
chr4	103141062	T	A	ENST00000265148	ENSG00000138778	CENPE	TRUE	TRUE
chr4	103141064	A	C	ENST00000265148	ENSG00000138778	CENPE	TRUE	TRUE
chr4	103141064	A	T	ENST00000265148	ENSG00000138778	CENPE	TRUE	TRUE
chr4	103141077	G	A	ENST00000265148	ENSG00000138778	CENPE	TRUE	TRUE
chr4	103141083	C	A	ENST00000265148	ENSG00000138778	CENPE	TRUE	TRUE
chr4	103141092	T	A	ENST00000265148	ENSG00000138778	CENPE	TRUE	TRUE
chr4	103141098	C	A	ENST00000265148	ENSG00000138778	CENPE	TRUE	TRUE
chr4	103141101	G	A	ENST00000265148	ENSG00000138778	CENPE	TRUE	TRUE
chr4	103141105	C	A	ENST00000265148	ENSG00000138778	CENPE	TRUE	FALSE
chr4	103141105	C	G	ENST00000265148	ENSG00000138778	CENPE	TRUE	FALSE
chr4	103141105	C	T	ENST00000265148	ENSG00000138778	CENPE	TRUE	FALSE
chr4	103141106	T	A	ENST00000265148	ENSG00000138778	CENPE	TRUE	FALSE
chr4	103141106	T	C	ENST00000265148	ENSG00000138778	CENPE	TRUE	FALSE
chr4	103141106	T	G	ENST00000265148	ENSG00000138778	CENPE	TRUE	FALSE
chr4	103141748	A	C	ENST00000265148	ENSG00000138778	CENPE	FALSE	FALSE
chr4	103141748	A	G	ENST00000265148	ENSG00000138778	CENPE	FALSE	FALSE
chr4	103141748	A	T	ENST00000265148	ENSG00000138778	CENPE	FALSE	FALSE
chr4	103141749	C	A	ENST00000265148	ENSG00000138778	CENPE	FALSE	FALSE
chr4	103141749	C	G	ENST00000265148	ENSG00000138778	CENPE	FALSE	FALSE
chr4	103141749	C	T	ENST00000265148	ENSG00000138778	CENPE	FALSE	FALSE
chr4	103141752	T	A	ENST00000265148	ENSG00000138778	CENPE	TRUE	TRUE
chr4	103141755	C	A	ENST00000265148	ENSG00000138778	CENPE	TRUE	TRUE
chr4	103141758	G	A	ENST00000265148	ENSG00000138778	CENPE	TRUE	TRUE
chr4	103141760	A	C	ENST00000265148	ENSG00000138778	CENPE	TRUE	TRUE
chr4	103141760	A	T	ENST00000265148	ENSG00000138778	CENPE	TRUE	TRUE
chr4	103141764	T	A	ENST00000265148	ENSG00000138778	CENPE	TRUE	TRUE
chr4	103141772	G	C	ENST00000265148	ENSG00000138778	CENPE	TRUE	TRUE
chr4	103141772	G	T	ENST00000265148	ENSG00000138778	CENPE	TRUE	TRUE
chr4	103141779	C	A	ENST00000265148	ENSG00000138778	CENPE	TRUE	TRUE
chr4	103141781	A	C	ENST00000265148	ENSG00000138778	CENPE	TRUE	TRUE
chr4	103141781	A	T	ENST00000265148	ENSG00000138778	CENPE	TRUE	TRUE
chr4	103141788	T	A	ENST00000265148	ENSG00000138778	CENPE	TRUE	TRUE
chr4	103141791	G	A	ENST00000265148	ENSG00000138778	CENPE	TRUE	TRUE
chr4	103141799	G	C	ENST00000265148	ENSG00000138778	CENPE	TRUE	TRUE
chr4	103141799	G	T	ENST00000265148	ENSG00000138778	CENPE	TRUE	TRUE
chr4	103141806	T	A	ENST00000265148	ENSG00000138778	CENPE	TRUE	TRUE
chr4	103141815	T	A	ENST00000265148	ENSG00000138778	CENPE	TRUE	TRUE
chr4	103141818	C	A	ENST00000265148	ENSG00000138778	CENPE	TRUE	TRUE
chr4	103141830	C	A	ENST00000265148	ENSG00000138778	CENPE	TRUE	TRUE
chr4	103141833	T	A	ENST00000265148	ENSG00000138778	CENPE	TRUE	TRUE
chr4	103141839	T	A	ENST00000265148	ENSG00000138778	CENPE	TRUE	TRUE
chr4	103141851	C	A	ENST00000265148	ENSG00000138778	CENPE	TRUE	TRUE
chr4	103141854	G	A	ENST00000265148	ENSG00000138778	CENPE	TRUE	TRUE
chr4	103141857	G	A	ENST00000265148	ENSG00000138778	CENPE	TRUE	TRUE
chr4	103141860	C	A	ENST00000265148	ENSG00000138778	CENPE	TRUE	TRUE
chr4	103141863	T	A	ENST00000265148	ENSG00000138778	CENPE	TRUE	TRUE
chr4	103141884	T	A	ENST00000265148	ENSG00000138778	CENPE	TRUE	TRUE
chr4	103141890	C	A	ENST00000265148	ENSG00000138778	CENPE	TRUE	TRUE
chr4	103141893	C	A	ENST00000265148	ENSG00000138778	CENPE	TRUE	TRUE
chr4	103141896	G	A	ENST00000265148	ENSG00000138778	CENPE	TRUE	TRUE
chr4	103141902	T	A	ENST00000265148	ENSG00000138778	CENPE	TRUE	TRUE
chr4	103141909	C	A	ENST00000265148	ENSG00000138778	CENPE	FALSE	FALSE
chr4	103141909	C	G	ENST00000265148	ENSG00000138778	CENPE	FALSE	FALSE
chr4	103141909	C	T	ENST00000265148	ENSG00000138778	CENPE	FALSE	FALSE
chr4	103141910	T	A	ENST00000265148	ENSG00000138778	CENPE	FALSE	FALSE
chr4	103141910	T	C	ENST00000265148	ENSG00000138778	CENPE	FALSE	FALSE
chr4	103141910	T	G	ENST00000265148	ENSG00000138778	CENPE	FALSE	FALSE
chr4	103143246	A	C	ENST00000265148	ENSG00000138778	CENPE	TRUE	FALSE
chr4	103143246	A	G	ENST00000265148	ENSG00000138778	CENPE	TRUE	FALSE
chr4	103143246	A	T	ENST00000265148	ENSG00000138778	CENPE	TRUE	FALSE
chr4	103143247	C	A	ENST00000265148	ENSG00000138778	CENPE	TRUE	FALSE
chr4	103143247	C	G	ENST00000265148	ENSG00000138778	CENPE	TRUE	FALSE
chr4	103143247	C	T	ENST00000265148	ENSG00000138778	CENPE	TRUE	FALSE
chr4	103143250	G	A	ENST00000265148	ENSG00000138778	CENPE	TRUE	TRUE
chr4	103143256	T	A	ENST00000265148	ENSG00000138778	CENPE	TRUE	TRUE
chr4	103143258	A	C	ENST00000265148	ENSG00000138778	CENPE	TRUE	TRUE
chr4	103143258	A	T	ENST00000265148	ENSG00000138778	CENPE	TRUE	TRUE
chr4	103143270	G	C	ENST00000265148	ENSG00000138778	CENPE	TRUE	TRUE
chr4	103143270	G	T	ENST00000265148	ENSG00000138778	CENPE	TRUE	TRUE
chr4	103143277	C	A	ENST00000265148	ENSG00000138778	CENPE	TRUE	TRUE
chr4	103143279	A	C	ENST00000265148	ENSG00000138778	CENPE	TRUE	TRUE
chr4	103143279	A	T	ENST00000265148	ENSG00000138778	CENPE	TRUE	TRUE
chr4	103143286	T	A	ENST00000265148	ENSG00000138778	CENPE	TRUE	TRUE
chr4	103143289	G	A	ENST00000265148	ENSG00000138778	CENPE	TRUE	TRUE
chr4	103143297	G	C	ENST00000265148	ENSG00000138778	CENPE	TRUE	TRUE
chr4	103143297	G	T	ENST00000265148	ENSG00000138778	CENPE	TRUE	TRUE
chr4	103143304	C	A	ENST00000265148	ENSG00000138778	CENPE	TRUE	TRUE
chr4	103143313	T	A	ENST00000265148	ENSG00000138778	CENPE	TRUE	TRUE
chr4	103143316	C	A	ENST00000265148	ENSG00000138778	CENPE	TRUE	TRUE
chr4	103143318	G	C	ENST00000265148	ENSG00000138778	CENPE	TRUE	TRUE
chr4	103143318	G	T	ENST00000265148	ENSG00000138778	CENPE	TRUE	TRUE
chr4	103143331	T	A	ENST00000265148	ENSG00000138778	CENPE	TRUE	TRUE
chr4	103143337	T	A	ENST00000265148	ENSG00000138778	CENPE	TRUE	TRUE
chr4	103143349	C	A	ENST00000265148	ENSG00000138778	CENPE	TRUE	TRUE
chr4	103143352	G	A	ENST00000265148	ENSG00000138778	CENPE	TRUE	TRUE
chr4	103143358	C	A	ENST00000265148	ENSG00000138778	CENPE	TRUE	TRUE
chr4	103143361	T	A	ENST00000265148	ENSG00000138778	CENPE	TRUE	TRUE
chr4	103143382	T	A	ENST00000265148	ENSG00000138778	CENPE	TRUE	TRUE
chr4	103143388	C	A	ENST00000265148	ENSG00000138778	CENPE	TRUE	TRUE
chr4	103143391	C	A	ENST00000265148	ENSG00000138778	CENPE	TRUE	TRUE
chr4	103143394	G	A	ENST00000265148	ENSG00000138778	CENPE	TRUE	TRUE
chr4	103143397	T	A	ENST00000265148	ENSG00000138778	CENPE	TRUE	TRUE
chr4	103143400	C	A	ENST00000265148	ENSG00000138778	CENPE	TRUE	TRUE
chr4	103143407	C	A	ENST00000265148	ENSG00000138778	CENPE	TRUE	FALSE
chr4	103143407	C	G	ENST00000265148	ENSG00000138778	CENPE	TRUE	FALSE
chr4	103143407	C	T	ENST00000265148	ENSG00000138778	CENPE	TRUE	FALSE
chr4	103143408	T	A	ENST00000265148	ENSG00000138778	CENPE	TRUE	FALSE
chr4	103143408	T	C	ENST00000265148	ENSG00000138778	CENPE	TRUE	FALSE
chr4	103143408	T	G	ENST00000265148	ENSG00000138778	CENPE	TRUE	FALSE
chr4	103144329	A	C	ENST00000265148	ENSG00000138778	CENPE	TRUE	FALSE
chr4	103144329	A	G	ENST00000265148	ENSG00000138778	CENPE	TRUE	FALSE
chr4	103144329	A	T	ENST00000265148	ENSG00000138778	CENPE	TRUE	FALSE
chr4	103144330	C	A	ENST00000265148	ENSG00000138778	CENPE	TRUE	FALSE
chr4	103144330	C	G	ENST00000265148	ENSG00000138778	CENPE	TRUE	FALSE
chr4	103144330	C	T	ENST00000265148	ENSG00000138778	CENPE	TRUE	FALSE
chr4	103144333	T	A	ENST00000265148	ENSG00000138778	CENPE	TRUE	TRUE
chr4	103144345	C	A	ENST00000265148	ENSG00000138778	CENPE	TRUE	TRUE
chr4	103144348	T	A	ENST00000265148	ENSG00000138778	CENPE	TRUE	TRUE
chr4	103144357	C	A	ENST00000265148	ENSG00000138778	CENPE	TRUE	TRUE
chr4	103144360	T	A	ENST00000265148	ENSG00000138778	CENPE	TRUE	TRUE
chr4	103144366	G	A	ENST00000265148	ENSG00000138778	CENPE	TRUE	TRUE
chr4	103144372	T	A	ENST00000265148	ENSG00000138778	CENPE	TRUE	TRUE
chr4	103144375	C	A	ENST00000265148	ENSG00000138778	CENPE	TRUE	TRUE
chr4	103144381	T	A	ENST00000265148	ENSG00000138778	CENPE	TRUE	TRUE
chr4	103144390	C	A	ENST00000265148	ENSG00000138778	CENPE	TRUE	TRUE
chr4	103144393	C	A	ENST00000265148	ENSG00000138778	CENPE	TRUE	TRUE
chr4	103144414	T	A	ENST00000265148	ENSG00000138778	CENPE	TRUE	TRUE
chr4	103144417	C	A	ENST00000265148	ENSG00000138778	CENPE	TRUE	TRUE
chr4	103144420	T	A	ENST00000265148	ENSG00000138778	CENPE	TRUE	TRUE
chr4	103144432	T	A	ENST00000265148	ENSG00000138778	CENPE
chr4	103144438	C	A	ENST00000265148	ENSG00000138778	CENPE	TRUE	TRUE
chr4	103144441	C	A	ENST00000265148	ENSG00000138778	CENPE	TRUE	TRUE
chr4	103144450	C	A	ENST00000265148	ENSG00000138778	CENPE	TRUE	TRUE
chr4	103144462	G	A	ENST00000265148	ENSG00000138778	CENPE	TRUE	TRUE
chr4	103144467	A	T	ENST00000265148	ENSG00000138778	CENPE	TRUE	TRUE
chr4	103144480	C	A	ENST00000265148	ENSG00000138778	CENPE	TRUE	TRUE
chr4	103144486	C	A	ENST00000265148	ENSG00000138778	CENPE	TRUE	TRUE
chr4	103144495	C	A	ENST00000265148	ENSG00000138778	CENPE	TRUE	TRUE
chr4	103144503	A	C	ENST00000265148	ENSG00000138778	CENPE	TRUE	TRUE
chr4	103144503	A	T	ENST00000265148	ENSG00000138778	CENPE	TRUE	TRUE
chr4	103144507	T	A	ENST00000265148	ENSG00000138778	CENPE	TRUE	TRUE
chr4	103144510	G	A	ENST00000265148	ENSG00000138778	CENPE	TRUE	TRUE
chr4	103144516	C	A	ENST00000265148	ENSG00000138778	CENPE	TRUE	TRUE
chr4	103144522	G	A	ENST00000265148	ENSG00000138778	CENPE	TRUE	TRUE
chr4	103144525	C	A	ENST00000265148	ENSG00000138778	CENPE	TRUE	TRUE
chr4	103144528	T	A	ENST00000265148	ENSG00000138778	CENPE	TRUE	TRUE
chr4	103144530	A	T	ENST00000265148	ENSG00000138778	CENPE	TRUE	TRUE
chr4	103144537	C	A	ENST00000265148	ENSG00000138778	CENPE	TRUE	TRUE
chr4	103144543	C	A	ENST00000265148	ENSG00000138778	CENPE	TRUE	TRUE
chr4	103144544	A	T	ENST00000265148	ENSG00000138778	CENPE	TRUE	TRUE
chr4	103144552	T	A	ENST00000265148	ENSG00000138778	CENPE	TRUE	TRUE
chr4	103144555	C	A	ENST00000265148	ENSG00000138778	CENPE	TRUE	TRUE
chr4	103144558	G	A	ENST00000265148	ENSG00000138778	CENPE	TRUE	TRUE
chr4	103144564	C	A	ENST00000265148	ENSG00000138778	CENPE	TRUE	TRUE
chr4	103144582	T	A	ENST00000265148	ENSG00000138778	CENPE	TRUE	TRUE
chr4	103144591	G	A	ENST00000265148	ENSG00000138778	CENPE	TRUE	TRUE
chr4	103144592	A	C	ENST00000265148	ENSG00000138778	CENPE	TRUE	TRUE
chr4	103144592	A	T	ENST00000265148	ENSG00000138778	CENPE	TRUE	TRUE
chr4	103144597	C	A	ENST00000265148	ENSG00000138778	CENPE	TRUE	TRUE
chr4	103144600	T	A	ENST00000265148	ENSG00000138778	CENPE	TRUE	TRUE
chr4	103144603	C	A	ENST00000265148	ENSG00000138778	CENPE	TRUE	TRUE
chr4	103144606	G	A	ENST00000265148	ENSG00000138778	CENPE	TRUE	TRUE
chr4	103144612	C	A	ENST00000265148	ENSG00000138778	CENPE	TRUE	TRUE
chr4	103144615	T	A	ENST00000265148	ENSG00000138778	CENPE	TRUE	TRUE
chr4	103144619	C	A	ENST00000265148	ENSG00000138778	CENPE	TRUE	FALSE
chr4	103144619	C	G	ENST00000265148	ENSG00000138778	CENPE	TRUE	FALSE
chr4	103144619	C	T	ENST00000265148	ENSG00000138778	CENPE	TRUE	FALSE
chr4	103144620	T	A	ENST00000265148	ENSG00000138778	CENPE	TRUE	FALSE
chr4	103144620	T	C	ENST00000265148	ENSG00000138778	CENPE	TRUE	FALSE
chr4	103144620	T	G	ENST00000265148	ENSG00000138778	CENPE	TRUE	FALSE
chr4	103145048	A	C	ENST00000265148	ENSG00000138778	CENPE	TRUE	FALSE
chr4	103145048	A	G	ENST00000265148	ENSG00000138778	CENPE	FALSE	FALSE
chr4	103145048	A	T	ENST00000265148	ENSG00000138778	CENPE	TRUE	FALSE
chr4	103145049	C	A	ENST00000265148	ENSG00000138778	CENPE	TRUE	FALSE
chr4	103145049	C	G	ENST00000265148	ENSG00000138778	CENPE	TRUE	FALSE
chr4	103145049	C	T	ENST00000265148	ENSG00000138778	CENPE	TRUE	FALSE
chr4	103145052	T	A	ENST00000265148	ENSG00000138778	CENPE
chr4	103145064	C	A	ENST00000265148	ENSG00000138778	CENPE
chr4	103145067	T	A	ENST00000265148	ENSG00000138778	CENPE
chr4	103145076	C	A	ENST00000265148	ENSG00000138778	CENPE
chr4	103145079	T	A	ENST00000265148	ENSG00000138778	CENPE
chr4	103145085	G	A	ENST00000265148	ENSG00000138778	CENPE
chr4	103145091	T	A	ENST00000265148	ENSG00000138778	CENPE
chr4	103145094	C	A	ENST00000265148	ENSG00000138778	CENPE
chr4	103145100	G	A	ENST00000265148	ENSG00000138778	CENPE	TRUE	TRUE
chr4	103145109	C	A	ENST00000265148	ENSG00000138778	CENPE	TRUE	TRUE
chr4	103145112	G	A	ENST00000265148	ENSG00000138778	CENPE	TRUE	TRUE
chr4	103145118	T	A	ENST00000265148	ENSG00000138778	CENPE	TRUE	TRUE
chr4	103145121	T	A	ENST00000265148	ENSG00000138778	CENPE	TRUE	TRUE
chr4	103145127	C	A	ENST00000265148	ENSG00000138778	CENPE	TRUE	TRUE
chr4	103145130	C	A	ENST00000265148	ENSG00000138778	CENPE	TRUE	TRUE
chr4	103145133	T	A	ENST00000265148	ENSG00000138778	CENPE	TRUE	TRUE
chr4	103145136	C	A	ENST00000265148	ENSG00000138778	CENPE	TRUE	TRUE
chr4	103145139	T	A	ENST00000265148	ENSG00000138778	CENPE	TRUE	TRUE
chr4	103145151	G	A	ENST00000265148	ENSG00000138778	CENPE	TRUE	TRUE
chr4	103145157	C	A	ENST00000265148	ENSG00000138778	CENPE	TRUE	TRUE
chr4	103145160	C	A	ENST00000265148	ENSG00000138778	CENPE	TRUE	TRUE
chr4	103145163	G	A	ENST00000265148	ENSG00000138778	CENPE	TRUE	TRUE
chr4	103145169	C	A	ENST00000265148	ENSG00000138778	CENPE	TRUE	TRUE
chr4	103145172	G	A	ENST00000265148	ENSG00000138778	CENPE	TRUE	TRUE
chr4	103145178	T	A	ENST00000265148	ENSG00000138778	CENPE	TRUE	TRUE
chr4	103145186	A	T	ENST00000265148	ENSG00000138778	CENPE	TRUE	TRUE
chr4	103145190	C	A	ENST00000265148	ENSG00000138778	CENPE	TRUE	TRUE
chr4	103145199	T	A	ENST00000265148	ENSG00000138778	CENPE	TRUE	TRUE
chr4	103145205	C	A	ENST00000265148	ENSG00000138778	CENPE	TRUE	TRUE
chr4	103145214	G	A	ENST00000265148	ENSG00000138778	CENPE	TRUE	TRUE
chr4	103145222	G	C	ENST00000265148	ENSG00000138778	CENPE	TRUE	TRUE
chr4	103145222	G	T	ENST00000265148	ENSG00000138778	CENPE	TRUE	TRUE
chr4	103145229	T	A	ENST00000265148	ENSG00000138778	CENPE	TRUE	TRUE
chr4	103145235	T	A	ENST00000265148	ENSG00000138778	CENPE	TRUE	TRUE
chr4	103145244	C	A	ENST00000265148	ENSG00000138778	CENPE	TRUE	TRUE
chr4	103145247	T	A	ENST00000265148	ENSG00000138778	CENPE	TRUE	TRUE
chr4	103145253	G	A	ENST00000265148	ENSG00000138778	CENPE	TRUE	TRUE
chr4	103145256	T	A	ENST00000265148	ENSG00000138778	CENPE	TRUE	TRUE
chr4	103145262	C	A	ENST00000265148	ENSG00000138778	CENPE	TRUE	TRUE
chr4	103145271	T	A	ENST00000265148	ENSG00000138778	CENPE	TRUE	TRUE
chr4	103145274	C	A	ENST00000265148	ENSG00000138778	CENPE	TRUE	TRUE
chr4	103145277	G	A	ENST00000265148	ENSG00000138778	CENPE	TRUE	TRUE
chr4	103145283	C	A	ENST00000265148	ENSG00000138778	CENPE	TRUE	TRUE
chr4	103145292	G	A	ENST00000265148	ENSG00000138778	CENPE	TRUE	TRUE
chr4	103145295	T	A	ENST00000265148	ENSG00000138778	CENPE
chr4	103145307	G	A	ENST00000265148	ENSG00000138778	CENPE	TRUE	TRUE
chr4	103145310	C	A	ENST00000265148	ENSG00000138778	CENPE	TRUE	TRUE
chr4	103145313	C	A	ENST00000265148	ENSG00000138778	CENPE	TRUE	TRUE
chr4	103145316	T	A	ENST00000265148	ENSG00000138778	CENPE	TRUE	TRUE
chr4	103145319	C	A	ENST00000265148	ENSG00000138778	CENPE	TRUE	TRUE
chr4	103145320	A	C	ENST00000265148	ENSG00000138778	CENPE	TRUE	TRUE
chr4	103145320	A	T	ENST00000265148	ENSG00000138778	CENPE	TRUE	TRUE
chr4	103145328	C	A	ENST00000265148	ENSG00000138778	CENPE	TRUE	TRUE
chr4	103145331	G	A	ENST00000265148	ENSG00000138778	CENPE	TRUE	TRUE
chr4	103145335	C	A	ENST00000265148	ENSG00000138778	CENPE	TRUE	FALSE
chr4	103145335	C	G	ENST00000265148	ENSG00000138778	CENPE	TRUE	FALSE
chr4	103145335	C	T	ENST00000265148	ENSG00000138778	CENPE	TRUE	FALSE
chr4	103145336	T	A	ENST00000265148	ENSG00000138778	CENPE	TRUE	FALSE
chr4	103145336	T	C	ENST00000265148	ENSG00000138778	CENPE	TRUE	TRUE
chr4	103145336	T	G	ENST00000265148	ENSG00000138778	CENPE	TRUE	FALSE
chr4	103145521	A	C	ENST00000265148	ENSG00000138778	CENPE	TRUE	FALSE
chr4	103145521	A	G	ENST00000265148	ENSG00000138778	CENPE	TRUE	FALSE
chr4	103145521	A	T	ENST00000265148	ENSG00000138778	CENPE	TRUE	FALSE
chr4	103145522	C	A	ENST00000265148	ENSG00000138778	CENPE	TRUE	FALSE
chr4	103145522	C	G	ENST00000265148	ENSG00000138778	CENPE	TRUE	FALSE
chr4	103145522	C	T	ENST00000265148	ENSG00000138778	CENPE	TRUE	FALSE
chr4	103145525	T	A	ENST00000265148	ENSG00000138778	CENPE	TRUE	TRUE
chr4	103145531	G	A	ENST00000265148	ENSG00000138778	CENPE	TRUE	TRUE
chr4	103145533	A	C	ENST00000265148	ENSG00000138778	CENPE	TRUE	TRUE
chr4	103145533	A	T	ENST00000265148	ENSG00000138778	CENPE	TRUE	TRUE
chr4	103145537	T	A	ENST00000265148	ENSG00000138778	CENPE	TRUE	TRUE
chr4	103145552	C	A	ENST00000265148	ENSG00000138778	CENPE	TRUE	TRUE
chr4	103145554	A	C	ENST00000265148	ENSG00000138778	CENPE	TRUE	TRUE
chr4	103145554	A	T	ENST00000265148	ENSG00000138778	CENPE	TRUE	TRUE
chr4	103145558	G	A	ENST00000265148	ENSG00000138778	CENPE	TRUE	TRUE
chr4	103145561	T	A	ENST00000265148	ENSG00000138778	CENPE	TRUE	TRUE
chr4	103145564	G	A	ENST00000265148	ENSG00000138778	CENPE	TRUE	TRUE
chr4	103145572	G	C	ENST00000265148	ENSG00000138778	CENPE	TRUE	TRUE
chr4	103145572	G	T	ENST00000265148	ENSG00000138778	CENPE	TRUE	TRUE
chr4	103145579	C	A	ENST00000265148	ENSG00000138778	CENPE	TRUE	TRUE
chr4	103145585	C	A	ENST00000265148	ENSG00000138778	CENPE	TRUE	TRUE
chr4	103145588	T	A	ENST00000265148	ENSG00000138778	CENPE	TRUE	TRUE
chr4	103145591	C	A	ENST00000265148	ENSG00000138778	CENPE	TRUE	TRUE
chr4	103145593	G	C	ENST00000265148	ENSG00000138778	CENPE	TRUE	TRUE
chr4	103145593	G	T	ENST00000265148	ENSG00000138778	CENPE	TRUE	TRUE
chr4	103145606	T	A	ENST00000265148	ENSG00000138778	CENPE	TRUE	TRUE
chr4	103145608	A	C	ENST00000265148	ENSG00000138778	CENPE	TRUE	TRUE
chr4	103145608	A	T	ENST00000265148	ENSG00000138778	CENPE	TRUE	TRUE
chr4	103145612	C	A	ENST00000265148	ENSG00000138778	CENPE	TRUE	TRUE
chr4	103145624	C	A	ENST00000265148	ENSG00000138778	CENPE	TRUE	TRUE
chr4	103145627	C	A	ENST00000265148	ENSG00000138778	CENPE	TRUE	TRUE
chr4	103145630	G	A	ENST00000265148	ENSG00000138778	CENPE	TRUE	TRUE
chr4	103145633	C	A	ENST00000265148	ENSG00000138778	CENPE	TRUE	TRUE
chr4	103145636	T	A	ENST00000265148	ENSG00000138778	CENPE	TRUE	TRUE
chr4	103145640	G	T	ENST00000265148	ENSG00000138778	CENPE	TRUE	TRUE
chr4	103145643	A	T	ENST00000265148	ENSG00000138778	CENPE	TRUE	TRUE
chr4	103145657	T	A	ENST00000265148	ENSG00000138778	CENPE	TRUE	TRUE
chr4	103145663	C	A	ENST00000265148	ENSG00000138778	CENPE	TRUE	TRUE
chr4	103145666	C	A	ENST00000265148	ENSG00000138778	CENPE	TRUE	TRUE
chr4	103145669	C	A	ENST00000265148	ENSG00000138778	CENPE	TRUE	TRUE
chr4	103145675	C	A	ENST00000265148	ENSG00000138778	CENPE	TRUE	TRUE
chr4	103145682	C	A	ENST00000265148	ENSG00000138778	CENPE	TRUE	FALSE
chr4	103145682	C	G	ENST00000265148	ENSG00000138778	CENPE	TRUE	FALSE
chr4	103145682	C	T	ENST00000265148	ENSG00000138778	CENPE	TRUE	FALSE
chr4	103145683	T	A	ENST00000265148	ENSG00000138778	CENPE	TRUE	FALSE
chr4	103145683	T	C	ENST00000265148	ENSG00000138778	CENPE	TRUE	FALSE
chr4	103145683	T	G	ENST00000265148	ENSG00000138778	CENPE	TRUE	FALSE
chr4	103145827	A	C	ENST00000265148	ENSG00000138778	CENPE	TRUE	FALSE
chr4	103145827	A	G	ENST00000265148	ENSG00000138778	CENPE	TRUE	FALSE
chr4	103145827	A	T	ENST00000265148	ENSG00000138778	CENPE	TRUE	FALSE
chr4	103145828	C	A	ENST00000265148	ENSG00000138778	CENPE	TRUE	FALSE
chr4	103145828	C	G	ENST00000265148	ENSG00000138778	CENPE	TRUE	FALSE
chr4	103145828	C	T	ENST00000265148	ENSG00000138778	CENPE	TRUE	FALSE
chr4	103145831	T	A	ENST00000265148	ENSG00000138778	CENPE	TRUE	TRUE
chr4	103145843	C	A	ENST00000265148	ENSG00000138778	CENPE	TRUE	TRUE
chr4	103145846	T	A	ENST00000265148	ENSG00000138778	CENPE	TRUE	TRUE
chr4	103145855	C	A	ENST00000265148	ENSG00000138778	CENPE	TRUE	TRUE
chr4	103145858	T	A	ENST00000265148	ENSG00000138778	CENPE	TRUE	TRUE
chr4	103145864	G	A	ENST00000265148	ENSG00000138778	CENPE	TRUE	TRUE
chr4	103145873	C	A	ENST00000265148	ENSG00000138778	CENPE	TRUE	TRUE
chr4	103145879	G	A	ENST00000265148	ENSG00000138778	CENPE	TRUE	TRUE
chr4	103145888	C	A	ENST00000265148	ENSG00000138778	CENPE	TRUE	TRUE
chr4	103145891	G	A	ENST00000265148	ENSG00000138778	CENPE	TRUE	TRUE
chr4	103145900	G	A	ENST00000265148	ENSG00000138778	CENPE	TRUE	TRUE
chr4	103145912	T	A	ENST00000265148	ENSG00000138778	CENPE	TRUE	TRUE
chr4	103145915	C	A	ENST00000265148	ENSG00000138778	CENPE	TRUE	TRUE
chr4	103145918	T	A	ENST00000265148	ENSG00000138778	CENPE	TRUE	TRUE
chr4	103145930	T	A	ENST00000265148	ENSG00000138778	CENPE	TRUE	TRUE
chr4	103145936	C	A	ENST00000265148	ENSG00000138778	CENPE	TRUE	TRUE
chr4	103145948	C	A	ENST00000265148	ENSG00000138778	CENPE	TRUE	TRUE
chr4	103145951	G	A	ENST00000265148	ENSG00000138778	CENPE	TRUE	TRUE
chr4	103145957	T	A	ENST00000265148	ENSG00000138778	CENPE	TRUE	TRUE
chr4	103145960	T	A	ENST00000265148	ENSG00000138778	CENPE	TRUE	TRUE
chr4	103145965	A	T	ENST00000265148	ENSG00000138778	CENPE	TRUE	TRUE
chr4	103145969	C	A	ENST00000265148	ENSG00000138778	CENPE	TRUE	TRUE
chr4	103145978	C	A	ENST00000265148	ENSG00000138778	CENPE	TRUE	TRUE
chr4	103145984	C	A	ENST00000265148	ENSG00000138778	CENPE	TRUE	TRUE
chr4	103146001	G	C	ENST00000265148	ENSG00000138778	CENPE	TRUE	TRUE
chr4	103146001	G	T	ENST00000265148	ENSG00000138778	CENPE	TRUE	TRUE
chr4	103146008	T	A	ENST00000265148	ENSG00000138778	CENPE	TRUE	TRUE
chr4	103146014	T	A	ENST00000265148	ENSG00000138778	CENPE	TRUE	TRUE
chr4	103146020	G	A	ENST00000265148	ENSG00000138778	CENPE	TRUE	TRUE
chr4	103146023	C	A	ENST00000265148	ENSG00000138778	CENPE	TRUE	TRUE
chr4	103146029	C	A	ENST00000265148	ENSG00000138778	CENPE	TRUE	TRUE
chr4	103146041	T	A	ENST00000265148	ENSG00000138778	CENPE	TRUE	TRUE
chr4	103146050	C	A	ENST00000265148	ENSG00000138778	CENPE	TRUE	TRUE
chr4	103146059	T	A	ENST00000265148	ENSG00000138778	CENPE	TRUE	TRUE
chr4	103146062	C	A	ENST00000265148	ENSG00000138778	CENPE	TRUE	TRUE
chr4	103146065	T	A	ENST00000265148	ENSG00000138778	CENPE	TRUE	TRUE
chr4	103146073	A	C	ENST00000265148	ENSG00000138778	CENPE	TRUE	TRUE
chr4	103146073	A	T	ENST00000265148	ENSG00000138778	CENPE	TRUE	TRUE
chr4	103146080	G	A	ENST00000265148	ENSG00000138778	CENPE	TRUE	TRUE
chr4	103146083	C	A	ENST00000265148	ENSG00000138778	CENPE	TRUE	TRUE
chr4	103146086	G	A	ENST00000265148	ENSG00000138778	CENPE	TRUE	TRUE
chr4	103146089	T	A	ENST00000265148	ENSG00000138778	CENPE	TRUE	TRUE
chr4	103146095	G	A	ENST00000265148	ENSG00000138778	CENPE	TRUE	TRUE
chr4	103146101	C	A	ENST00000265148	ENSG00000138778	CENPE	TRUE	TRUE
chr4	103146104	G	A	ENST00000265148	ENSG00000138778	CENPE	TRUE	TRUE
chr4	103146108	C	A	ENST00000265148	ENSG00000138778	CENPE	TRUE	FALSE
chr4	103146108	C	G	ENST00000265148	ENSG00000138778	CENPE	TRUE	FALSE
chr4	103146108	C	T	ENST00000265148	ENSG00000138778	CENPE	TRUE	FALSE
chr4	103146109	T	A	ENST00000265148	ENSG00000138778	CENPE	TRUE	FALSE
chr4	103146109	T	C	ENST00000265148	ENSG00000138778	CENPE	TRUE	FALSE
chr4	103146109	T	G	ENST00000265148	ENSG00000138778	CENPE	TRUE	FALSE
chr4	103147354	A	C	ENST00000265148	ENSG00000138778	CENPE	TRUE	FALSE
chr4	103147354	A	G	ENST00000265148	ENSG00000138778	CENPE	TRUE	FALSE
chr4	103147354	A	T	ENST00000265148	ENSG00000138778	CENPE	TRUE	FALSE
chr4	103147355	C	A	ENST00000265148	ENSG00000138778	CENPE	TRUE	FALSE
chr4	103147355	C	G	ENST00000265148	ENSG00000138778	CENPE	TRUE	FALSE
chr4	103147355	C	T	ENST00000265148	ENSG00000138778	CENPE	TRUE	FALSE
chr4	103147358	T	A	ENST00000265148	ENSG00000138778	CENPE	TRUE	TRUE
chr4	103147363	A	T	ENST00000265148	ENSG00000138778	CENPE	TRUE	TRUE
chr4	103147370	C	A	ENST00000265148	ENSG00000138778	CENPE	TRUE	TRUE
chr4	103147373	T	A	ENST00000265148	ENSG00000138778	CENPE	TRUE	TRUE
chr4	103147382	C	A	ENST00000265148	ENSG00000138778	CENPE	TRUE	TRUE
chr4	103147385	T	A	ENST00000265148	ENSG00000138778	CENPE	TRUE	TRUE
chr4	103147391	G	A	ENST00000265148	ENSG00000138778	CENPE	TRUE	TRUE
chr4	103147400	T	A	ENST00000265148	ENSG00000138778	CENPE	TRUE	TRUE
chr4	103147406	C	A	ENST00000265148	ENSG00000138778	CENPE	TRUE	TRUE
chr4	103147415	C	A	ENST00000265148	ENSG00000138778	CENPE	TRUE	TRUE
chr4	103147418	T	A	ENST00000265148	ENSG00000138778	CENPE	TRUE	TRUE
chr4	103147427	T	A	ENST00000265148	ENSG00000138778	CENPE	TRUE	TRUE
chr4	103147439	T	A	ENST00000265148	ENSG00000138778	CENPE	TRUE	TRUE
chr4	103147442	C	A	ENST00000265148	ENSG00000138778	CENPE	TRUE	TRUE
chr4	103147445	T	A	ENST00000265148	ENSG00000138778	CENPE	TRUE	TRUE
chr4	103147457	T	A	ENST00000265148	ENSG00000138778	CENPE	TRUE	TRUE
chr4	103147463	C	A	ENST00000265148	ENSG00000138778	CENPE	TRUE	TRUE
chr4	103147466	C	A	ENST00000265148	ENSG00000138778	CENPE	TRUE	TRUE
chr4	103147469	G	A	ENST00000265148	ENSG00000138778	CENPE	TRUE	TRUE
chr4	103147475	C	A	ENST00000265148	ENSG00000138778	CENPE	TRUE	TRUE
chr4	103147478	G	A	ENST00000265148	ENSG00000138778	CENPE	TRUE	TRUE
chr4	103147484	T	A	ENST00000265148	ENSG00000138778	CENPE	TRUE	TRUE
chr4	103147487	C	A	ENST00000265148	ENSG00000138778	CENPE	TRUE	TRUE
chr4	103147492	A	T	ENST00000265148	ENSG00000138778	CENPE	TRUE	TRUE
chr4	103147505	C	A	ENST00000265148	ENSG00000138778	CENPE	TRUE	TRUE
chr4	103147511	C	A	ENST00000265148	ENSG00000138778	CENPE	TRUE	TRUE
chr4	103147517	T	A	ENST00000265148	ENSG00000138778	CENPE	TRUE	TRUE
chr4	103147531	G	C	ENST00000265148	ENSG00000138778	CENPE	TRUE	TRUE
chr4	103147531	G	T	ENST00000265148	ENSG00000138778	CENPE	TRUE	TRUE
chr4	103147538	T	A	ENST00000265148	ENSG00000138778	CENPE	TRUE	TRUE
chr4	103147550	G	A	ENST00000265148	ENSG00000138778	CENPE	TRUE	TRUE
chr4	103147553	C	A	ENST00000265148	ENSG00000138778	CENPE	TRUE	TRUE
chr4	103147558	A	C	ENST00000265148	ENSG00000138778	CENPE	TRUE	TRUE
chr4	103147558	A	T	ENST00000265148	ENSG00000138778	CENPE	TRUE	TRUE
chr4	103147561	A	C	ENST00000265148	ENSG00000138778	CENPE	TRUE	TRUE
chr4	103147561	A	T	ENST00000265148	ENSG00000138778	CENPE	TRUE	TRUE
chr4	103147565	C	A	ENST00000265148	ENSG00000138778	CENPE	TRUE	TRUE
chr4	103147571	C	A	ENST00000265148	ENSG00000138778	CENPE	TRUE	TRUE
chr4	103147583	C	A	ENST00000265148	ENSG00000138778	CENPE	TRUE	TRUE
chr4	103147586	G	A	ENST00000265148	ENSG00000138778	CENPE	TRUE	TRUE
chr4	103147592	C	A	ENST00000265148	ENSG00000138778	CENPE	TRUE	TRUE
chr4	103147601	C	A	ENST00000265148	ENSG00000138778	CENPE	TRUE	TRUE
chr4	103147604	T	A	ENST00000265148	ENSG00000138778	CENPE	TRUE	TRUE
chr4	103147618	A	C	ENST00000265148	ENSG00000138778	CENPE	TRUE	TRUE
chr4	103147618	A	T	ENST00000265148	ENSG00000138778	CENPE	TRUE	TRUE
chr4	103147622	C	A	ENST00000265148	ENSG00000138778	CENPE	TRUE	TRUE
chr4	103147625	G	A	ENST00000265148	ENSG00000138778	CENPE	TRUE	TRUE
chr4	103147628	C	A	ENST00000265148	ENSG00000138778	CENPE	TRUE	TRUE
chr4	103147631	C	A	ENST00000265148	ENSG00000138778	CENPE	TRUE	TRUE
chr4	103147647	C	A	ENST00000265148	ENSG00000138778	CENPE	TRUE	FALSE
chr4	103147647	C	G	ENST00000265148	ENSG00000138778	CENPE	TRUE	FALSE
chr4	103147647	C	T	ENST00000265148	ENSG00000138778	CENPE	TRUE	FALSE
chr4	103147648	T	A	ENST00000265148	ENSG00000138778	CENPE	TRUE	FALSE
chr4	103147648	T	C	ENST00000265148	ENSG00000138778	CENPE	TRUE	FALSE
chr4	103147648	T	G	ENST00000265148	ENSG00000138778	CENPE	TRUE	FALSE
chr4	103148842	A	C	ENST00000265148	ENSG00000138778	CENPE	TRUE	FALSE
chr4	103148842	A	G	ENST00000265148	ENSG00000138778	CENPE	TRUE	FALSE
chr4	103148842	A	T	ENST00000265148	ENSG00000138778	CENPE	TRUE	FALSE
chr4	103148843	C	A	ENST00000265148	ENSG00000138778	CENPE	TRUE	FALSE
chr4	103148843	C	G	ENST00000265148	ENSG00000138778	CENPE	TRUE	FALSE
chr4	103148843	C	T	ENST00000265148	ENSG00000138778	CENPE	TRUE	FALSE
chr4	103148846	C	A	ENST00000265148	ENSG00000138778	CENPE	TRUE	TRUE
chr4	103148849	C	A	ENST00000265148	ENSG00000138778	CENPE	TRUE	TRUE
chr4	103148852	G	A	ENST00000265148	ENSG00000138778	CENPE	TRUE	TRUE
chr4	103148854	A	C	ENST00000265148	ENSG00000138778	CENPE	TRUE	TRUE
chr4	103148854	A	T	ENST00000265148	ENSG00000138778	CENPE	TRUE	TRUE
chr4	103148858	T	A	ENST00000265148	ENSG00000138778	CENPE	TRUE	TRUE
chr4	103148870	T	A	ENST00000265148	ENSG00000138778	CENPE	TRUE	TRUE
chr4	103148873	C	A	ENST00000265148	ENSG00000138778	CENPE	TRUE	TRUE
chr4	103148875	A	C	ENST00000265148	ENSG00000138778	CENPE	TRUE	TRUE
chr4	103148875	A	T	ENST00000265148	ENSG00000138778	CENPE	TRUE	TRUE
chr4	103148882	G	A	ENST00000265148	ENSG00000138778	CENPE	TRUE	TRUE
chr4	103148897	G	A	ENST00000265148	ENSG00000138778	CENPE	TRUE	TRUE
chr4	103148906	T	A	ENST00000265148	ENSG00000138778	CENPE	TRUE	TRUE
chr4	103148909	C	A	ENST00000265148	ENSG00000138778	CENPE	TRUE	TRUE
chr4	103148921	T	A	ENST00000265148	ENSG00000138778	CENPE	TRUE	TRUE
chr4	103148924	T	A	ENST00000265148	ENSG00000138778	CENPE	TRUE	TRUE
chr4	103148930	C	A	ENST00000265148	ENSG00000138778	CENPE	TRUE	TRUE
chr4	103148942	C	A	ENST00000265148	ENSG00000138778	CENPE	TRUE	TRUE
chr4	103148945	G	A	ENST00000265148	ENSG00000138778	CENPE	TRUE	TRUE
chr4	103148951	C	A	ENST00000265148	ENSG00000138778	CENPE	TRUE	TRUE
chr4	103148954	T	A	ENST00000265148	ENSG00000138778	CENPE	TRUE	TRUE
chr4	103148975	T	A	ENST00000265148	ENSG00000138778	CENPE	TRUE	TRUE
chr4	103148981	C	A	ENST00000265148	ENSG00000138778	CENPE	TRUE	TRUE
chr4	103148984	C	A	ENST00000265148	ENSG00000138778	CENPE	TRUE	TRUE
chr4	103148987	T	A	ENST00000265148	ENSG00000138778	CENPE	TRUE	TRUE
chr4	103148993	G	A	ENST00000265148	ENSG00000138778	CENPE	TRUE	TRUE
chr4	103149000	C	A	ENST00000265148	ENSG00000138778	CENPE	TRUE	FALSE
chr4	103149000	C	G	ENST00000265148	ENSG00000138778	CENPE	TRUE	FALSE
chr4	103149000	C	T	ENST00000265148	ENSG00000138778	CENPE	TRUE	FALSE
chr4	103149001	T	A	ENST00000265148	ENSG00000138778	CENPE	TRUE	FALSE
chr4	103149001	T	C	ENST00000265148	ENSG00000138778	CENPE	TRUE	FALSE
chr4	103149001	T	G	ENST00000265148	ENSG00000138778	CENPE	TRUE	FALSE
chr4	103149116	A	C	ENST00000265148	ENSG00000138778	CENPE	TRUE	FALSE
chr4	103149116	A	G	ENST00000265148	ENSG00000138778	CENPE	TRUE	FALSE
chr4	103149116	A	T	ENST00000265148	ENSG00000138778	CENPE	TRUE	FALSE
chr4	103149117	C	A	ENST00000265148	ENSG00000138778	CENPE	TRUE	FALSE
chr4	103149117	C	G	ENST00000265148	ENSG00000138778	CENPE	TRUE	FALSE
chr4	103149117	C	T	ENST00000265148	ENSG00000138778	CENPE	TRUE	FALSE
chr4	103149126	C	A	ENST00000265148	ENSG00000138778	CENPE	TRUE	TRUE
chr4	103149132	C	A	ENST00000265148	ENSG00000138778	CENPE	TRUE	TRUE
chr4	103149135	T	A	ENST00000265148	ENSG00000138778	CENPE	TRUE	TRUE
chr4	103149139	A	C	ENST00000265148	ENSG00000138778	CENPE
chr4	103149139	A	T	ENST00000265148	ENSG00000138778	CENPE	TRUE	TRUE
chr4	103149144	C	A	ENST00000265148	ENSG00000138778	CENPE	TRUE	TRUE
chr4	103149147	T	A	ENST00000265148	ENSG00000138778	CENPE	TRUE	TRUE
chr4	103149159	T	A	ENST00000265148	ENSG00000138778	CENPE	TRUE	TRUE
chr4	103149162	C	A	ENST00000265148	ENSG00000138778	CENPE	TRUE	TRUE
chr4	103149168	C	A	ENST00000265148	ENSG00000138778	CENPE	TRUE	TRUE
chr4	103149173	G	C	ENST00000265148	ENSG00000138778	CENPE	TRUE	TRUE
chr4	103149173	G	T	ENST00000265148	ENSG00000138778	CENPE	TRUE	TRUE
chr4	103149177	T	A	ENST00000265148	ENSG00000138778	CENPE	TRUE	TRUE
chr4	103149180	G	A	ENST00000265148	ENSG00000138778	CENPE	TRUE	TRUE
chr4	103149182	A	C	ENST00000265148	ENSG00000138778	CENPE	TRUE	TRUE
chr4	103149182	A	T	ENST00000265148	ENSG00000138778	CENPE	TRUE	TRUE
chr4	103149186	C	A	ENST00000265148	ENSG00000138778	CENPE	TRUE	TRUE
chr4	103149189	T	A	ENST00000265148	ENSG00000138778	CENPE	TRUE	TRUE
chr4	103149198	T	A	ENST00000265148	ENSG00000138778	CENPE	TRUE	TRUE
chr4	103149201	T	A	ENST00000265148	ENSG00000138778	CENPE	TRUE	TRUE
chr4	103149204	C	A	ENST00000265148	ENSG00000138778	CENPE	TRUE	TRUE
chr4	103149207	T	A	ENST00000265148	ENSG00000138778	CENPE	TRUE	TRUE
chr4	103149219	T	A	ENST00000265148	ENSG00000138778	CENPE	TRUE	TRUE
chr4	103149225	C	A	ENST00000265148	ENSG00000138778	CENPE	TRUE	TRUE
chr4	103149228	C	A	ENST00000265148	ENSG00000138778	CENPE	TRUE	TRUE
chr4	103149229	A	C	ENST00000265148	ENSG00000138778	CENPE	TRUE	TRUE
chr4	103149229	A	T	ENST00000265148	ENSG00000138778	CENPE	TRUE	TRUE
chr4	103149237	C	A	ENST00000265148	ENSG00000138778	CENPE	TRUE	TRUE
chr4	103149246	T	A	ENST00000265148	ENSG00000138778	CENPE	TRUE	TRUE
chr4	103149249	G	A	ENST00000265148	ENSG00000138778	CENPE	TRUE	TRUE
chr4	103149254	A	T	ENST00000265148	ENSG00000138778	CENPE	TRUE	TRUE
chr4	103149258	C	A	ENST00000265148	ENSG00000138778	CENPE	TRUE	TRUE
chr4	103149267	C	A	ENST00000265148	ENSG00000138778	CENPE	TRUE	TRUE
chr4	103149273	C	A	ENST00000265148	ENSG00000138778	CENPE	TRUE	TRUE
chr4	103149282	C	A	ENST00000265148	ENSG00000138778	CENPE	TRUE	TRUE
chr4	103149284	A	T	ENST00000265148	ENSG00000138778	CENPE	TRUE	TRUE
chr4	103149290	A	T	ENST00000265148	ENSG00000138778	CENPE	TRUE	TRUE
chr4	103149294	C	A	ENST00000265148	ENSG00000138778	CENPE	TRUE	TRUE
chr4	103149297	T	A	ENST00000265148	ENSG00000138778	CENPE	TRUE	TRUE
chr4	103149303	T	A	ENST00000265148	ENSG00000138778	CENPE	TRUE	TRUE
chr4	103149305	A	C	ENST00000265148	ENSG00000138778	CENPE	TRUE	TRUE
chr4	103149305	A	T	ENST00000265148	ENSG00000138778	CENPE	TRUE	TRUE
chr4	103149309	C	A	ENST00000265148	ENSG00000138778	CENPE	TRUE	TRUE
chr4	103149315	T	A	ENST00000265148	ENSG00000138778	CENPE	TRUE	TRUE
chr4	103149317	A	C	ENST00000265148	ENSG00000138778	CENPE	TRUE	TRUE
chr4	103149317	A	T	ENST00000265148	ENSG00000138778	CENPE	TRUE	TRUE
chr4	103149324	C	A	ENST00000265148	ENSG00000138778	CENPE	TRUE	TRUE
chr4	103149330	C	A	ENST00000265148	ENSG00000138778	CENPE	TRUE	TRUE
chr4	103149339	T	A	ENST00000265148	ENSG00000138778	CENPE	TRUE	TRUE
chr4	103149342	T	A	ENST00000265148	ENSG00000138778	CENPE	TRUE	TRUE
chr4	103149345	G	A	ENST00000265148	ENSG00000138778	CENPE	TRUE	TRUE
chr4	103149351	C	A	ENST00000265148	ENSG00000138778	CENPE	TRUE	TRUE
chr4	103149360	C	A	ENST00000265148	ENSG00000138778	CENPE	TRUE	TRUE
chr4	103149363	C	A	ENST00000265148	ENSG00000138778	CENPE	TRUE	TRUE
chr4	103149366	G	A	ENST00000265148	ENSG00000138778	CENPE	TRUE	TRUE
chr4	103149381	G	A	ENST00000265148	ENSG00000138778	CENPE	TRUE	TRUE
chr4	103149384	G	A	ENST00000265148	ENSG00000138778	CENPE	TRUE	TRUE
chr4	103149387	G	A	ENST00000265148	ENSG00000138778	CENPE	TRUE	TRUE
chr4	103149390	T	A	ENST00000265148	ENSG00000138778	CENPE
chr4	103149393	C	A	ENST00000265148	ENSG00000138778	CENPE	TRUE	TRUE
chr4	103149396	G	A	ENST00000265148	ENSG00000138778	CENPE	TRUE	TRUE
chr4	103149402	G	A	ENST00000265148	ENSG00000138778	CENPE	TRUE	TRUE
chr4	103149405	G	A	ENST00000265148	ENSG00000138778	CENPE	TRUE	TRUE
chr4	103149409	C	A	ENST00000265148	ENSG00000138778	CENPE	TRUE	FALSE
chr4	103149409	C	G	ENST00000265148	ENSG00000138778	CENPE	TRUE	FALSE
chr4	103149409	C	T	ENST00000265148	ENSG00000138778	CENPE	TRUE	FALSE
chr4	103149410	T	A	ENST00000265148	ENSG00000138778	CENPE	TRUE	FALSE
chr4	103149410	T	C	ENST00000265148	ENSG00000138778	CENPE	TRUE	FALSE
chr4	103149410	T	G	ENST00000265148	ENSG00000138778	CENPE	TRUE	FALSE
chr4	103151217	A	C	ENST00000265148	ENSG00000138778	CENPE	TRUE	FALSE
chr4	103151217	A	G	ENST00000265148	ENSG00000138778	CENPE	TRUE	FALSE
chr4	103151217	A	T	ENST00000265148	ENSG00000138778	CENPE	TRUE	FALSE
chr4	103151218	C	A	ENST00000265148	ENSG00000138778	CENPE	TRUE	FALSE
chr4	103151218	C	G	ENST00000265148	ENSG00000138778	CENPE	TRUE	FALSE
chr4	103151218	C	T	ENST00000265148	ENSG00000138778	CENPE	TRUE	FALSE
chr4	103151221	T	A	ENST00000265148	ENSG00000138778	CENPE	TRUE	TRUE
chr4	103151224	C	A	ENST00000265148	ENSG00000138778	CENPE	TRUE	TRUE
chr4	103151227	T	A	ENST00000265148	ENSG00000138778	CENPE	TRUE	TRUE
chr4	103151233	T	A	ENST00000265148	ENSG00000138778	CENPE	TRUE	TRUE
chr4	103151236	C	A	ENST00000265148	ENSG00000138778	CENPE	TRUE	TRUE
chr4	103151239	C	A	ENST00000265148	ENSG00000138778	CENPE	TRUE	TRUE
chr4	103151245	C	A	ENST00000265148	ENSG00000138778	CENPE	TRUE	TRUE
chr4	103151254	T	A	ENST00000265148	ENSG00000138778	CENPE	TRUE	TRUE
chr4	103151258	A	T	ENST00000265148	ENSG00000138778	CENPE	TRUE	TRUE
chr4	103151275	C	A	ENST00000265148	ENSG00000138778	CENPE	TRUE	TRUE
chr4	103151278	C	A	ENST00000265148	ENSG00000138778	CENPE	TRUE	TRUE
chr4	103151281	C	A	ENST00000265148	ENSG00000138778	CENPE	TRUE	TRUE
chr4	103151284	T	A	ENST00000265148	ENSG00000138778	CENPE	TRUE	TRUE
chr4	103151287	T	A	ENST00000265148	ENSG00000138778	CENPE	TRUE	TRUE
chr4	103151302	T	A	ENST00000265148	ENSG00000138778	CENPE	TRUE	TRUE
chr4	103151305	C	A	ENST00000265148	ENSG00000138778	CENPE	TRUE	TRUE
chr4	103151308	G	A	ENST00000265148	ENSG00000138778	CENPE	TRUE	TRUE
chr4	103151320	C	A	ENST00000265148	ENSG00000138778	CENPE	TRUE	TRUE
chr4	103151323	G	A	ENST00000265148	ENSG00000138778	CENPE	TRUE	TRUE
chr4	103151326	G	A	ENST00000265148	ENSG00000138778	CENPE	TRUE	TRUE
chr4	103151329	T	A	ENST00000265148	ENSG00000138778	CENPE	TRUE	TRUE
chr4	103151332	T	A	ENST00000265148	ENSG00000138778	CENPE	TRUE	TRUE
chr4	103151338	C	A	ENST00000265148	ENSG00000138778	CENPE	TRUE	TRUE
chr4	103151353	T	A	ENST00000265148	ENSG00000138778	CENPE	TRUE	TRUE
chr4	103151355	A	C	ENST00000265148	ENSG00000138778	CENPE	TRUE	TRUE
chr4	103151355	A	T	ENST00000265148	ENSG00000138778	CENPE	TRUE	TRUE
chr4	103151359	C	A	ENST00000265148	ENSG00000138778	CENPE	TRUE	TRUE
chr4	103151362	C	A	ENST00000265148	ENSG00000138778	CENPE	TRUE	TRUE
chr4	103151365	G	A	ENST00000265148	ENSG00000138778	CENPE	TRUE	TRUE
chr4	103151371	C	A	ENST00000265148	ENSG00000138778	CENPE	TRUE	TRUE
chr4	103151378	C	A	ENST00000265148	ENSG00000138778	CENPE	TRUE	FALSE
chr4	103151378	C	G	ENST00000265148	ENSG00000138778	CENPE	TRUE	FALSE
chr4	103151378	C	T	ENST00000265148	ENSG00000138778	CENPE	TRUE	FALSE
chr4	103151379	T	A	ENST00000265148	ENSG00000138778	CENPE	TRUE	FALSE
chr4	103151379	T	C	ENST00000265148	ENSG00000138778	CENPE	TRUE	FALSE
chr4	103151379	T	G	ENST00000265148	ENSG00000138778	CENPE	TRUE	FALSE
chr4	103153045	A	C	ENST00000265148	ENSG00000138778	CENPE	TRUE	FALSE
chr4	103153045	A	G	ENST00000265148	ENSG00000138778	CENPE	TRUE	FALSE
chr4	103153045	A	T	ENST00000265148	ENSG00000138778	CENPE	TRUE	FALSE
chr4	103153046	C	A	ENST00000265148	ENSG00000138778	CENPE	TRUE	FALSE
chr4	103153046	C	G	ENST00000265148	ENSG00000138778	CENPE	TRUE	FALSE
chr4	103153046	C	T	ENST00000265148	ENSG00000138778	CENPE	TRUE	FALSE
chr4	103153052	C	A	ENST00000265148	ENSG00000138778	CENPE	TRUE	TRUE
chr4	103153061	C	A	ENST00000265148	ENSG00000138778	CENPE	TRUE	TRUE
chr4	103153064	T	A	ENST00000265148	ENSG00000138778	CENPE	TRUE	TRUE
chr4	103153076	T	A	ENST00000265148	ENSG00000138778	CENPE	TRUE	TRUE
chr4	103153078	A	T	ENST00000265148	ENSG00000138778	CENPE	TRUE	TRUE
chr4	103153082	G	A	ENST00000265148	ENSG00000138778	CENPE	TRUE	TRUE
chr4	103153085	C	A	ENST00000265148	ENSG00000138778	CENPE	TRUE	TRUE
chr4	103153088	T	A	ENST00000265148	ENSG00000138778	CENPE	TRUE	TRUE
chr4	103153091	C	A	ENST00000265148	ENSG00000138778	CENPE	TRUE	TRUE
chr4	103153106	C	A	ENST00000265148	ENSG00000138778	CENPE	TRUE	TRUE
chr4	103153108	A	C	ENST00000265148	ENSG00000138778	CENPE	TRUE	TRUE
chr4	103153108	A	T	ENST00000265148	ENSG00000138778	CENPE	TRUE	TRUE
chr4	103153115	G	A	ENST00000265148	ENSG00000138778	CENPE	TRUE	TRUE
chr4	103153118	G	A	ENST00000265148	ENSG00000138778	CENPE	TRUE	TRUE
chr4	103153124	C	A	ENST00000265148	ENSG00000138778	CENPE	TRUE	TRUE
chr4	103153130	T	A	ENST00000265148	ENSG00000138778	CENPE	TRUE	TRUE
chr4	103153133	C	A	ENST00000265148	ENSG00000138778	CENPE	TRUE	TRUE
chr4	103153136	G	A	ENST00000265148	ENSG00000138778	CENPE	TRUE	TRUE
chr4	103153141	A	C	ENST00000265148	ENSG00000138778	CENPE	TRUE	TRUE
chr4	103153141	A	T	ENST00000265148	ENSG00000138778	CENPE	TRUE	TRUE
chr4	103153154	T	A	ENST00000265148	ENSG00000138778	CENPE	TRUE	TRUE
chr4	103153160	G	A	ENST00000265148	ENSG00000138778	CENPE	TRUE	TRUE
chr4	103153163	G	A	ENST00000265148	ENSG00000138778	CENPE	TRUE	TRUE
chr4	103153166	C	A	ENST00000265148	ENSG00000138778	CENPE	TRUE	TRUE
chr4	103153175	C	A	ENST00000265148	ENSG00000138778	CENPE	TRUE	TRUE
chr4	103153184	T	A	ENST00000265148	ENSG00000138778	CENPE	TRUE	TRUE
chr4	103153205	G	A	ENST00000265148	ENSG00000138778	CENPE	TRUE	TRUE
chr4	103153214	T	A	ENST00000265148	ENSG00000138778	CENPE	TRUE	TRUE
chr4	103153220	C	A	ENST00000265148	ENSG00000138778	CENPE	TRUE	TRUE
chr4	103153222	A	T	ENST00000265148	ENSG00000138778	CENPE	TRUE	TRUE
chr4	103153229	G	A	ENST00000265148	ENSG00000138778	CENPE	TRUE	TRUE
chr4	103153232	T	A	ENST00000265148	ENSG00000138778	CENPE	TRUE	TRUE
chr4	103153235	T	A	ENST00000265148	ENSG00000138778	CENPE	TRUE	TRUE
chr4	103153251	C	A	ENST00000265148	ENSG00000138778	CENPE	TRUE	FALSE
chr4	103153251	C	G	ENST00000265148	ENSG00000138778	CENPE	TRUE	FALSE
chr4	103153251	C	T	ENST00000265148	ENSG00000138778	CENPE	TRUE	FALSE
chr4	103153252	T	A	ENST00000265148	ENSG00000138778	CENPE	TRUE	FALSE
chr4	103153252	T	C	ENST00000265148	ENSG00000138778	CENPE	TRUE	FALSE
chr4	103153252	T	G	ENST00000265148	ENSG00000138778	CENPE	TRUE	FALSE
chr4	103158298	A	C	ENST00000265148	ENSG00000138778	CENPE	TRUE	FALSE
chr4	103158298	A	G	ENST00000265148	ENSG00000138778	CENPE	TRUE	FALSE
chr4	103158298	A	T	ENST00000265148	ENSG00000138778	CENPE	TRUE	FALSE
chr4	103158299	C	A	ENST00000265148	ENSG00000138778	CENPE	TRUE	FALSE
chr4	103158299	C	G	ENST00000265148	ENSG00000138778	CENPE	TRUE	FALSE
chr4	103158299	C	T	ENST00000265148	ENSG00000138778	CENPE	TRUE	FALSE
chr4	103158302	T	A	ENST00000265148	ENSG00000138778	CENPE	TRUE	TRUE
chr4	103158305	G	A	ENST00000265148	ENSG00000138778	CENPE	TRUE	TRUE
chr4	103158308	G	A	ENST00000265148	ENSG00000138778	CENPE	TRUE	TRUE
chr4	103158314	C	A	ENST00000265148	ENSG00000138778	CENPE	TRUE	TRUE
chr4	103158320	T	A	ENST00000265148	ENSG00000138778	CENPE	TRUE	TRUE
chr4	103158326	C	A	ENST00000265148	ENSG00000138778	CENPE	TRUE	TRUE
chr4	103158329	C	A	ENST00000265148	ENSG00000138778	CENPE	TRUE	TRUE
chr4	103158338	C	A	ENST00000265148	ENSG00000138778	CENPE	TRUE	TRUE
chr4	103158341	C	A	ENST00000265148	ENSG00000138778	CENPE	TRUE	TRUE
chr4	103158349	A	T	ENST00000265148	ENSG00000138778	CENPE	TRUE	TRUE
chr4	103158365	C	A	ENST00000265148	ENSG00000138778	CENPE	TRUE	TRUE
chr4	103158368	C	A	ENST00000265148	ENSG00000138778	CENPE	TRUE	TRUE
chr4	103158377	T	A	ENST00000265148	ENSG00000138778	CENPE	TRUE	TRUE
chr4	103158379	G	T	ENST00000265148	ENSG00000138778	CENPE	TRUE	TRUE
chr4	103158383	T	A	ENST00000265148	ENSG00000138778	CENPE	TRUE	TRUE
chr4	103158401	C	A	ENST00000265148	ENSG00000138778	CENPE	TRUE	TRUE
chr4	103158404	G	A	ENST00000265148	ENSG00000138778	CENPE	TRUE	TRUE
chr4	103158410	G	A	ENST00000265148	ENSG00000138778	CENPE	TRUE	TRUE
chr4	103158413	T	A	ENST00000265148	ENSG00000138778	CENPE	TRUE	TRUE
chr4	103158422	C	A	ENST00000265148	ENSG00000138778	CENPE	TRUE	TRUE
chr4	103158434	G	A	ENST00000265148	ENSG00000138778	CENPE	TRUE	TRUE
chr4	103158436	A	C	ENST00000265148	ENSG00000138778	CENPE	TRUE	TRUE
chr4	103158436	A	T	ENST00000265148	ENSG00000138778	CENPE	TRUE	TRUE
chr4	103158440	G	A	ENST00000265148	ENSG00000138778	CENPE	TRUE	TRUE
chr4	103158443	C	A	ENST00000265148	ENSG00000138778	CENPE	TRUE	TRUE
chr4	103158446	G	A	ENST00000265148	ENSG00000138778	CENPE	TRUE	TRUE
chr4	103158459	C	A	ENST00000265148	ENSG00000138778	CENPE	TRUE	FALSE
chr4	103158459	C	G	ENST00000265148	ENSG00000138778	CENPE	TRUE	FALSE
chr4	103158459	C	T	ENST00000265148	ENSG00000138778	CENPE	TRUE	FALSE
chr4	103158460	T	A	ENST00000265148	ENSG00000138778	CENPE	TRUE	FALSE
chr4	103158460	T	C	ENST00000265148	ENSG00000138778	CENPE	TRUE	FALSE
chr4	103158460	T	G	ENST00000265148	ENSG00000138778	CENPE	TRUE	FALSE
chr4	103158612	A	C	ENST00000265148	ENSG00000138778	CENPE	TRUE	FALSE
chr4	103158612	A	G	ENST00000265148	ENSG00000138778	CENPE	TRUE	FALSE
chr4	103158612	A	T	ENST00000265148	ENSG00000138778	CENPE	TRUE	FALSE
chr4	103158613	C	A	ENST00000265148	ENSG00000138778	CENPE	TRUE	FALSE
chr4	103158613	C	G	ENST00000265148	ENSG00000138778	CENPE	TRUE	FALSE
chr4	103158613	C	T	ENST00000265148	ENSG00000138778	CENPE	TRUE	FALSE
chr4	103158643	T	A	ENST00000265148	ENSG00000138778	CENPE	TRUE	TRUE
chr4	103158649	G	A	ENST00000265148	ENSG00000138778	CENPE	TRUE	TRUE
chr4	103158658	C	A	ENST00000265148	ENSG00000138778	CENPE	TRUE	TRUE
chr4	103158664	G	A	ENST00000265148	ENSG00000138778	CENPE	TRUE	TRUE
chr4	103158666	A	T	ENST00000265148	ENSG00000138778	CENPE	TRUE	TRUE
chr4	103158673	C	A	ENST00000265148	ENSG00000138778	CENPE	TRUE	TRUE
chr4	103158676	G	A	ENST00000265148	ENSG00000138778	CENPE	TRUE	TRUE
chr4	103158682	G	A	ENST00000265148	ENSG00000138778	CENPE	TRUE	TRUE
chr4	103158685	T	A	ENST00000265148	ENSG00000138778	CENPE	TRUE	TRUE
chr4	103158697	T	A	ENST00000265148	ENSG00000138778	CENPE	TRUE	TRUE
chr4	103158700	C	A	ENST00000265148	ENSG00000138778	CENPE	TRUE	TRUE
chr4	103158703	G	A	ENST00000265148	ENSG00000138778	CENPE	TRUE	TRUE
chr4	103158708	A	C	ENST00000265148	ENSG00000138778	CENPE	TRUE	TRUE
chr4	103158708	A	T	ENST00000265148	ENSG00000138778	CENPE	TRUE	TRUE
chr4	103158715	T	A	ENST00000265148	ENSG00000138778	CENPE	TRUE	TRUE
chr4	103158721	C	A	ENST00000265148	ENSG00000138778	CENPE	TRUE	TRUE
chr4	103158724	C	A	ENST00000265148	ENSG00000138778	CENPE	TRUE	TRUE
chr4	103158726	A	C	ENST00000265148	ENSG00000138778	CENPE	TRUE	TRUE
chr4	103158726	A	T	ENST00000265148	ENSG00000138778	CENPE	TRUE	TRUE
chr4	103158733	G	A	ENST00000265148	ENSG00000138778	CENPE	TRUE	TRUE
chr4	103158736	G	A	ENST00000265148	ENSG00000138778	CENPE	TRUE	TRUE
chr4	103158742	T	A	ENST00000265148	ENSG00000138778	CENPE	TRUE	TRUE
chr4	103158745	C	A	ENST00000265148	ENSG00000138778	CENPE	TRUE	TRUE
chr4	103158760	T	A	ENST00000265148	ENSG00000138778	CENPE	TRUE	TRUE
chr4	103158763	C	A	ENST00000265148	ENSG00000138778	CENPE	TRUE	TRUE
chr4	103158769	C	A	ENST00000265148	ENSG00000138778	CENPE	TRUE	TRUE
chr4	103158778	G	A	ENST00000265148	ENSG00000138778	CENPE	TRUE	TRUE
chr4	103158793	T	A	ENST00000265148	ENSG00000138778	CENPE	TRUE	TRUE
chr4	103158799	C	A	ENST00000265148	ENSG00000138778	CENPE	TRUE	TRUE
chr4	103158801	A	C	ENST00000265148	ENSG00000138778	CENPE	TRUE	TRUE
chr4	103158801	A	T	ENST00000265148	ENSG00000138778	CENPE	TRUE	TRUE
chr4	103158805	G	A	ENST00000265148	ENSG00000138778	CENPE	TRUE	TRUE
chr4	103158808	C	A	ENST00000265148	ENSG00000138778	CENPE	TRUE	TRUE
chr4	103158811	T	A	ENST00000265148	ENSG00000138778	CENPE	TRUE	TRUE
chr4	103158817	G	A	ENST00000265148	ENSG00000138778	CENPE	TRUE	TRUE
chr4	103158820	C	A	ENST00000265148	ENSG00000138778	CENPE	TRUE	TRUE
chr4	103158826	C	A	ENST00000265148	ENSG00000138778	CENPE	TRUE	TRUE
chr4	103158835	T	A	ENST00000265148	ENSG00000138778	CENPE	TRUE	TRUE
chr4	103158838	C	A	ENST00000265148	ENSG00000138778	CENPE	TRUE	TRUE
chr4	103158841	G	A	ENST00000265148	ENSG00000138778	CENPE	TRUE	TRUE
chr4	103158847	C	A	ENST00000265148	ENSG00000138778	CENPE	TRUE	TRUE
chr4	103158856	T	A	ENST00000265148	ENSG00000138778	CENPE	TRUE	TRUE
chr4	103158859	C	A	ENST00000265148	ENSG00000138778	CENPE	TRUE	TRUE
chr4	103158862	G	A	ENST00000265148	ENSG00000138778	CENPE	TRUE	TRUE
chr4	103158868	C	A	ENST00000265148	ENSG00000138778	CENPE	TRUE	TRUE
chr4	103158871	G	A	ENST00000265148	ENSG00000138778	CENPE	TRUE	TRUE
chr4	103158877	T	A	ENST00000265148	ENSG00000138778	CENPE	TRUE	TRUE
chr4	103158878	G	C	ENST00000265148	ENSG00000138778	CENPE	TRUE	TRUE
chr4	103158878	G	T	ENST00000265148	ENSG00000138778	CENPE	TRUE	TRUE
chr4	103158887	C	A	ENST00000265148	ENSG00000138778	CENPE	TRUE	FALSE
chr4	103158887	C	G	ENST00000265148	ENSG00000138778	CENPE	TRUE	FALSE
chr4	103158887	C	T	ENST00000265148	ENSG00000138778	CENPE	TRUE	FALSE
chr4	103158888	T	A	ENST00000265148	ENSG00000138778	CENPE	TRUE	FALSE
chr4	103158888	T	C	ENST00000265148	ENSG00000138778	CENPE	TRUE	FALSE
chr4	103158888	T	G	ENST00000265148	ENSG00000138778	CENPE	TRUE	FALSE
chr4	103159008	A	C	ENST00000265148	ENSG00000138778	CENPE	TRUE	FALSE
chr4	103159008	A	G	ENST00000265148	ENSG00000138778	CENPE	TRUE	FALSE
chr4	103159008	A	T	ENST00000265148	ENSG00000138778	CENPE	TRUE	FALSE
chr4	103159009	C	A	ENST00000265148	ENSG00000138778	CENPE	TRUE	FALSE
chr4	103159009	C	G	ENST00000265148	ENSG00000138778	CENPE	TRUE	FALSE
chr4	103159009	C	T	ENST00000265148	ENSG00000138778	CENPE	TRUE	FALSE
chr4	103159012	C	A	ENST00000265148	ENSG00000138778	CENPE	TRUE	TRUE
chr4	103159018	T	A	ENST00000265148	ENSG00000138778	CENPE	TRUE	TRUE
chr4	103159020	A	T	ENST00000265148	ENSG00000138778	CENPE	TRUE	TRUE
chr4	103159029	A	T	ENST00000265148	ENSG00000138778	CENPE	TRUE	TRUE
chr4	103159035	G	T	ENST00000265148	ENSG00000138778	CENPE	TRUE	TRUE
chr4	103159045	T	A	ENST00000265148	ENSG00000138778	CENPE	TRUE	TRUE
chr4	103159048	G	A	ENST00000265148	ENSG00000138778	CENPE	TRUE	TRUE
chr4	103159054	C	A	ENST00000265148	ENSG00000138778	CENPE	TRUE	TRUE
chr4	103159057	T	A	ENST00000265148	ENSG00000138778	CENPE	TRUE	TRUE
chr4	103159075	C	A	ENST00000265148	ENSG00000138778	CENPE	TRUE	TRUE
chr4	103159078	G	A	ENST00000265148	ENSG00000138778	CENPE	TRUE	TRUE
chr4	103159087	T	A	ENST00000265148	ENSG00000138778	CENPE	TRUE	TRUE
chr4	103159090	C	A	ENST00000265148	ENSG00000138778	CENPE	TRUE	TRUE
chr4	103159096	C	A	ENST00000265148	ENSG00000138778	CENPE	TRUE	TRUE
chr4	103159099	C	A	ENST00000265148	ENSG00000138778	CENPE	TRUE	TRUE
chr4	103159111	T	A	ENST00000265148	ENSG00000138778	CENPE	TRUE	TRUE
chr4	103159112	A	C	ENST00000265148	ENSG00000138778	CENPE	TRUE	TRUE
chr4	103159112	A	T	ENST00000265148	ENSG00000138778	CENPE	TRUE	TRUE
chr4	103159117	T	A	ENST00000265148	ENSG00000138778	CENPE	TRUE	TRUE
chr4	103159120	G	A	ENST00000265148	ENSG00000138778	CENPE	TRUE	TRUE
chr4	103159123	C	A	ENST00000265148	ENSG00000138778	CENPE	TRUE	TRUE
chr4	103159144	T	A	ENST00000265148	ENSG00000138778	CENPE	TRUE	TRUE
chr4	103159153	G	A	ENST00000265148	ENSG00000138778	CENPE	TRUE	TRUE
chr4	103159159	C	A	ENST00000265148	ENSG00000138778	CENPE	TRUE	TRUE
chr4	103159162	G	A	ENST00000265148	ENSG00000138778	CENPE	TRUE	TRUE
chr4	103159174	T	A	ENST00000265148	ENSG00000138778	CENPE	TRUE	TRUE
chr4	103159175	A	C	ENST00000265148	ENSG00000138778	CENPE	TRUE	TRUE
chr4	103159175	A	T	ENST00000265148	ENSG00000138778	CENPE	TRUE	TRUE
chr4	103159182	G	T	ENST00000265148	ENSG00000138778	CENPE	TRUE	TRUE
chr4	103159186	G	A	ENST00000265148	ENSG00000138778	CENPE	TRUE	TRUE
chr4	103159207	T	A	ENST00000265148	ENSG00000138778	CENPE	TRUE	TRUE
chr4	103159213	T	A	ENST00000265148	ENSG00000138778	CENPE	TRUE	TRUE
chr4	103159222	C	A	ENST00000265148	ENSG00000138778	CENPE	TRUE	TRUE
chr4	103159225	C	A	ENST00000265148	ENSG00000138778	CENPE	TRUE	TRUE
chr4	103159230	A	C	ENST00000265148	ENSG00000138778	CENPE	TRUE	TRUE
chr4	103159230	A	T	ENST00000265148	ENSG00000138778	CENPE	TRUE	TRUE
chr4	103159237	G	A	ENST00000265148	ENSG00000138778	CENPE	TRUE	TRUE
chr4	103159243	T	A	ENST00000265148	ENSG00000138778	CENPE	TRUE	TRUE
chr4	103159249	C	A	ENST00000265148	ENSG00000138778	CENPE	TRUE	TRUE
chr4	103159252	T	A	ENST00000265148	ENSG00000138778	CENPE	TRUE	TRUE
chr4	103159264	C	A	ENST00000265148	ENSG00000138778	CENPE	TRUE	TRUE
chr4	103159272	A	T	ENST00000265148	ENSG00000138778	CENPE	TRUE	TRUE
chr4	103159276	T	A	ENST00000265148	ENSG00000138778	CENPE	TRUE	TRUE
chr4	103159282	T	A	ENST00000265148	ENSG00000138778	CENPE	TRUE	TRUE
chr4	103159285	C	A	ENST00000265148	ENSG00000138778	CENPE	TRUE	TRUE
chr4	103159287	G	C	ENST00000265148	ENSG00000138778	CENPE	TRUE	TRUE
chr4	103159287	G	T	ENST00000265148	ENSG00000138778	CENPE	TRUE	TRUE
chr4	103159306	C	A	ENST00000265148	ENSG00000138778	CENPE	TRUE	TRUE
chr4	103159309	C	A	ENST00000265148	ENSG00000138778	CENPE	TRUE	TRUE
chr4	103159315	T	A	ENST00000265148	ENSG00000138778	CENPE
chr4	103159321	G	A	ENST00000265148	ENSG00000138778	CENPE
chr4	103159325	C	A	ENST00000265148	ENSG00000138778	CENPE	TRUE	FALSE
chr4	103159325	C	G	ENST00000265148	ENSG00000138778	CENPE	TRUE	FALSE
chr4	103159325	C	T	ENST00000265148	ENSG00000138778	CENPE	TRUE	FALSE
chr4	103159326	T	A	ENST00000265148	ENSG00000138778	CENPE	TRUE	FALSE
chr4	103159326	T	C	ENST00000265148	ENSG00000138778	CENPE	TRUE	FALSE
chr4	103159326	T	G	ENST00000265148	ENSG00000138778	CENPE	TRUE	FALSE
chr4	103160623	A	C	ENST00000265148	ENSG00000138778	CENPE	TRUE	FALSE
chr4	103160623	A	G	ENST00000265148	ENSG00000138778	CENPE	TRUE	FALSE
chr4	103160623	A	T	ENST00000265148	ENSG00000138778	CENPE	TRUE	FALSE
chr4	103160624	C	A	ENST00000265148	ENSG00000138778	CENPE	TRUE	FALSE
chr4	103160624	C	G	ENST00000265148	ENSG00000138778	CENPE	TRUE	FALSE
chr4	103160624	C	T	ENST00000265148	ENSG00000138778	CENPE	TRUE	FALSE
chr4	103160627	C	A	ENST00000265148	ENSG00000138778	CENPE	TRUE	TRUE
chr4	103160630	T	A	ENST00000265148	ENSG00000138778	CENPE	TRUE	TRUE
chr4	103160642	C	A	ENST00000265148	ENSG00000138778	CENPE	TRUE	TRUE
chr4	103160648	C	A	ENST00000265148	ENSG00000138778	CENPE	TRUE	TRUE
chr4	103160656	A	C	ENST00000265148	ENSG00000138778	CENPE	TRUE	TRUE
chr4	103160656	A	T	ENST00000265148	ENSG00000138778	CENPE	TRUE	TRUE
chr4	103160663	T	A	ENST00000265148	ENSG00000138778	CENPE	TRUE	TRUE
chr4	103160665	A	T	ENST00000265148	ENSG00000138778	CENPE	TRUE	TRUE
chr4	103160669	C	A	ENST00000265148	ENSG00000138778	CENPE	TRUE	TRUE
chr4	103160671	G	C	ENST00000265148	ENSG00000138778	CENPE	TRUE	TRUE
chr4	103160671	G	T	ENST00000265148	ENSG00000138778	CENPE	TRUE	TRUE
chr4	103160677	A	T	ENST00000265148	ENSG00000138778	CENPE	TRUE	TRUE
chr4	103160687	C	A	ENST00000265148	ENSG00000138778	CENPE	TRUE	TRUE
chr4	103160690	C	A	ENST00000265148	ENSG00000138778	CENPE	TRUE	TRUE
chr4	103160695	A	T	ENST00000265148	ENSG00000138778	CENPE	TRUE	TRUE
chr4	103160702	C	A	ENST00000265148	ENSG00000138778	CENPE	TRUE	TRUE
chr4	103160708	C	A	ENST00000265148	ENSG00000138778	CENPE	TRUE	TRUE
chr4	103160711	C	A	ENST00000265148	ENSG00000138778	CENPE	TRUE	TRUE
chr4	103160717	C	A	ENST00000265148	ENSG00000138778	CENPE	TRUE	TRUE
chr4	103160720	T	A	ENST00000265148	ENSG00000138778	CENPE	TRUE	TRUE
chr4	103160729	C	A	ENST00000265148	ENSG00000138778	CENPE	TRUE	TRUE
chr4	103160732	T	A	ENST00000265148	ENSG00000138778	CENPE	TRUE	TRUE
chr4	103160735	G	A	ENST00000265148	ENSG00000138778	CENPE	TRUE	TRUE
chr4	103160750	T	A	ENST00000265148	ENSG00000138778	CENPE	TRUE	TRUE
chr4	103160753	C	A	ENST00000265148	ENSG00000138778	CENPE	TRUE	TRUE
chr4	103160756	C	A	ENST00000265148	ENSG00000138778	CENPE	TRUE	TRUE
chr4	103160758	A	T	ENST00000265148	ENSG00000138778	CENPE	TRUE	TRUE
chr4	103160762	C	A	ENST00000265148	ENSG00000138778	CENPE	TRUE	TRUE
chr4	103160764	A	T	ENST00000265148	ENSG00000138778	CENPE	TRUE	TRUE
chr4	103160769	A	T	ENST00000265148	ENSG00000138778	CENPE	TRUE	TRUE
chr4	103160776	A	T	ENST00000265148	ENSG00000138778	CENPE	TRUE	TRUE
chr4	103160780	C	A	ENST00000265148	ENSG00000138778	CENPE	TRUE	FALSE
chr4	103160780	C	G	ENST00000265148	ENSG00000138778	CENPE	TRUE	FALSE
chr4	103160780	C	T	ENST00000265148	ENSG00000138778	CENPE	TRUE	FALSE
chr4	103160781	T	A	ENST00000265148	ENSG00000138778	CENPE	TRUE	FALSE
chr4	103160781	T	C	ENST00000265148	ENSG00000138778	CENPE	TRUE	FALSE
chr4	103160781	T	G	ENST00000265148	ENSG00000138778	CENPE	TRUE	FALSE
chr4	103161084	A	C	ENST00000265148	ENSG00000138778	CENPE	TRUE	FALSE
chr4	103161084	A	G	ENST00000265148	ENSG00000138778	CENPE	TRUE	FALSE
chr4	103161084	A	T	ENST00000265148	ENSG00000138778	CENPE	TRUE	FALSE
chr4	103161085	C	A	ENST00000265148	ENSG00000138778	CENPE	TRUE	FALSE
chr4	103161085	C	G	ENST00000265148	ENSG00000138778	CENPE	TRUE	FALSE
chr4	103161085	C	T	ENST00000265148	ENSG00000138778	CENPE	TRUE	FALSE
chr4	103161089	T	A	ENST00000265148	ENSG00000138778	CENPE	TRUE	TRUE
chr4	103161098	T	A	ENST00000265148	ENSG00000138778	CENPE	TRUE	TRUE
chr4	103161122	T	A	ENST00000265148	ENSG00000138778	CENPE	TRUE	TRUE
chr4	103161131	C	A	ENST00000265148	ENSG00000138778	CENPE	TRUE	TRUE
chr4	103161146	G	A	ENST00000265148	ENSG00000138778	CENPE	TRUE	TRUE
chr4	103161148	A	C	ENST00000265148	ENSG00000138778	CENPE	TRUE	TRUE
chr4	103161148	A	T	ENST00000265148	ENSG00000138778	CENPE	TRUE	TRUE
chr4	103161152	C	A	ENST00000265148	ENSG00000138778	CENPE	TRUE	TRUE
chr4	103161155	T	A	ENST00000265148	ENSG00000138778	CENPE	TRUE	TRUE
chr4	103161158	C	A	ENST00000265148	ENSG00000138778	CENPE	TRUE	TRUE
chr4	103161170	G	A	ENST00000265148	ENSG00000138778	CENPE	TRUE	TRUE
chr4	103161176	T	A	ENST00000265148	ENSG00000138778	CENPE	TRUE	TRUE
chr4	103161179	T	A	ENST00000265148	ENSG00000138778	CENPE	TRUE	TRUE
chr4	103161182	T	A	ENST00000265148	ENSG00000138778	CENPE	TRUE	TRUE
chr4	103161188	C	A	ENST00000265148	ENSG00000138778	CENPE	TRUE	TRUE
chr4	103161190	A	T	ENST00000265148	ENSG00000138778	CENPE	TRUE	TRUE
chr4	103161194	G	A	ENST00000265148	ENSG00000138778	CENPE	TRUE	TRUE
chr4	103161200	G	A	ENST00000265148	ENSG00000138778	CENPE	TRUE	TRUE
chr4	103161201	A	C	ENST00000265148	ENSG00000138778	CENPE	TRUE	TRUE
chr4	103161201	A	T	ENST00000265148	ENSG00000138778	CENPE	TRUE	TRUE
chr4	103161205	A	C	ENST00000265148	ENSG00000138778	CENPE	TRUE	TRUE
chr4	103161205	A	T	ENST00000265148	ENSG00000138778	CENPE	TRUE	TRUE
chr4	103161209	G	A	ENST00000265148	ENSG00000138778	CENPE	TRUE	TRUE
chr4	103161221	C	A	ENST00000265148	ENSG00000138778	CENPE	TRUE	TRUE
chr4	103161227	G	A	ENST00000265148	ENSG00000138778	CENPE	TRUE	TRUE
chr4	103161230	T	A	ENST00000265148	ENSG00000138778	CENPE	TRUE	TRUE
chr4	103161231	G	C	ENST00000265148	ENSG00000138778	CENPE	TRUE	TRUE
chr4	103161231	G	T	ENST00000265148	ENSG00000138778	CENPE	TRUE	TRUE
chr4	103161248	C	A	ENST00000265148	ENSG00000138778	CENPE	TRUE	TRUE
chr4	103161251	T	A	ENST00000265148	ENSG00000138778	CENPE	TRUE	TRUE
chr4	103161252	C	A	ENST00000265148	ENSG00000138778	CENPE	TRUE	FALSE
chr4	103161252	C	G	ENST00000265148	ENSG00000138778	CENPE	TRUE	FALSE
chr4	103161252	C	T	ENST00000265148	ENSG00000138778	CENPE	TRUE	FALSE
chr4	103161253	T	A	ENST00000265148	ENSG00000138778	CENPE	TRUE	FALSE
chr4	103161253	T	C	ENST00000265148	ENSG00000138778	CENPE	TRUE	FALSE
chr4	103161253	T	G	ENST00000265148	ENSG00000138778	CENPE	TRUE	FALSE
chr4	103161333	A	C	ENST00000265148	ENSG00000138778	CENPE	FALSE	FALSE
chr4	103161333	A	G	ENST00000265148	ENSG00000138778	CENPE	FALSE	FALSE
chr4	103161333	A	T	ENST00000265148	ENSG00000138778	CENPE	FALSE	FALSE
chr4	103161334	C	A	ENST00000265148	ENSG00000138778	CENPE	TRUE	FALSE
chr4	103161334	C	G	ENST00000265148	ENSG00000138778	CENPE	TRUE	FALSE
chr4	103161334	C	T	ENST00000265148	ENSG00000138778	CENPE	FALSE	FALSE
chr4	103161340	T	A	ENST00000265148	ENSG00000138778	CENPE	TRUE	TRUE
chr4	103161343	C	A	ENST00000265148	ENSG00000138778	CENPE	TRUE	TRUE
chr4	103161346	T	A	ENST00000265148	ENSG00000138778	CENPE	TRUE	TRUE
chr4	103161352	C	A	ENST00000265148	ENSG00000138778	CENPE	TRUE	TRUE
chr4	103161361	C	A	ENST00000265148	ENSG00000138778	CENPE	TRUE	TRUE
chr4	103161367	T	A	ENST00000265148	ENSG00000138778	CENPE	TRUE	TRUE
chr4	103161378	G	C	ENST00000265148	ENSG00000138778	CENPE	TRUE	TRUE
chr4	103161378	G	T	ENST00000265148	ENSG00000138778	CENPE	TRUE	TRUE
chr4	103161382	C	A	ENST00000265148	ENSG00000138778	CENPE	TRUE	TRUE
chr4	103161385	T	A	ENST00000265148	ENSG00000138778	CENPE	TRUE	TRUE
chr4	103161388	T	A	ENST00000265148	ENSG00000138778	CENPE	TRUE	TRUE
chr4	103161409	C	A	ENST00000265148	ENSG00000138778	CENPE	TRUE	TRUE
chr4	103161427	G	A	ENST00000265148	ENSG00000138778	CENPE	TRUE	TRUE
chr4	103161430	T	A	ENST00000265148	ENSG00000138778	CENPE	TRUE	TRUE
chr4	103161436	G	A	ENST00000265148	ENSG00000138778	CENPE	TRUE	TRUE
chr4	103161439	T	A	ENST00000265148	ENSG00000138778	CENPE	TRUE	TRUE
chr4	103161448	C	A	ENST00000265148	ENSG00000138778	CENPE	TRUE	TRUE
chr4	103161457	C	A	ENST00000265148	ENSG00000138778	CENPE	TRUE	TRUE
chr4	103161458	C	A	ENST00000265148	ENSG00000138778	CENPE	TRUE	FALSE
chr4	103161458	C	G	ENST00000265148	ENSG00000138778	CENPE	TRUE	FALSE
chr4	103161458	C	T	ENST00000265148	ENSG00000138778	CENPE	TRUE	FALSE
chr4	103161459	T	A	ENST00000265148	ENSG00000138778	CENPE	TRUE	FALSE
chr4	103161459	T	C	ENST00000265148	ENSG00000138778	CENPE	TRUE	FALSE
chr4	103161459	T	G	ENST00000265148	ENSG00000138778	CENPE	TRUE	FALSE
chr4	103163135	A	C	ENST00000265148	ENSG00000138778	CENPE	TRUE	FALSE
chr4	103163135	A	G	ENST00000265148	ENSG00000138778	CENPE	TRUE	FALSE
chr4	103163135	A	T	ENST00000265148	ENSG00000138778	CENPE	TRUE	FALSE
chr4	103163136	C	A	ENST00000265148	ENSG00000138778	CENPE	TRUE	FALSE
chr4	103163136	C	G	ENST00000265148	ENSG00000138778	CENPE	TRUE	FALSE
chr4	103163136	C	T	ENST00000265148	ENSG00000138778	CENPE	TRUE	FALSE
chr4	103163138	A	T	ENST00000265148	ENSG00000138778	CENPE	TRUE	TRUE
chr4	103163141	G	C	ENST00000265148	ENSG00000138778	CENPE	TRUE	TRUE
chr4	103163141	G	T	ENST00000265148	ENSG00000138778	CENPE	TRUE	TRUE
chr4	103163143	G	C	ENST00000265148	ENSG00000138778	CENPE	TRUE	TRUE
chr4	103163143	G	T	ENST00000265148	ENSG00000138778	CENPE	TRUE	TRUE
chr4	103163147	G	C	ENST00000265148	ENSG00000138778	CENPE	TRUE	TRUE
chr4	103163147	G	T	ENST00000265148	ENSG00000138778	CENPE	TRUE	TRUE
chr4	103163150	A	T	ENST00000265148	ENSG00000138778	CENPE	TRUE	TRUE
chr4	103163160	T	A	ENST00000265148	ENSG00000138778	CENPE
chr4	103163169	C	A	ENST00000265148	ENSG00000138778	CENPE	TRUE	TRUE
chr4	103163175	T	A	ENST00000265148	ENSG00000138778	CENPE	TRUE	TRUE
chr4	103163178	G	A	ENST00000265148	ENSG00000138778	CENPE	TRUE	TRUE
chr4	103163188	G	C	ENST00000265148	ENSG00000138778	CENPE	TRUE	TRUE
chr4	103163188	G	T	ENST00000265148	ENSG00000138778	CENPE	TRUE	TRUE
chr4	103163193	C	A	ENST00000265148	ENSG00000138778	CENPE	TRUE	TRUE
chr4	103163196	G	A	ENST00000265148	ENSG00000138778	CENPE	TRUE	TRUE
chr4	103163202	T	A	ENST00000265148	ENSG00000138778	CENPE	TRUE	TRUE
chr4	103163205	T	A	ENST00000265148	ENSG00000138778	CENPE	TRUE	TRUE
chr4	103163211	G	A	ENST00000265148	ENSG00000138778	CENPE	TRUE	TRUE
chr4	103163217	C	A	ENST00000265148	ENSG00000138778	CENPE	TRUE	TRUE
chr4	103163220	T	A	ENST00000265148	ENSG00000138778	CENPE	TRUE	TRUE
chr4	103163223	C	A	ENST00000265148	ENSG00000138778	CENPE	TRUE	TRUE
chr4	103163226	T	A	ENST00000265148	ENSG00000138778	CENPE	TRUE	TRUE
chr4	103163235	C	A	ENST00000265148	ENSG00000138778	CENPE	TRUE	TRUE
chr4	103163241	T	A	ENST00000265148	ENSG00000138778	CENPE	TRUE	TRUE
chr4	103163243	G	C	ENST00000265148	ENSG00000138778	CENPE	TRUE	TRUE
chr4	103163243	G	T	ENST00000265148	ENSG00000138778	CENPE	TRUE	TRUE
chr4	103163253	C	A	ENST00000265148	ENSG00000138778	CENPE	TRUE	TRUE
chr4	103163257	C	A	ENST00000265148	ENSG00000138778	CENPE	TRUE	FALSE
chr4	103163257	C	G	ENST00000265148	ENSG00000138778	CENPE	TRUE	FALSE
chr4	103163257	C	T	ENST00000265148	ENSG00000138778	CENPE	TRUE	FALSE
chr4	103163258	T	A	ENST00000265148	ENSG00000138778	CENPE	TRUE	FALSE
chr4	103163258	T	C	ENST00000265148	ENSG00000138778	CENPE	TRUE	FALSE
chr4	103163258	T	G	ENST00000265148	ENSG00000138778	CENPE	TRUE	FALSE
chr4	103163477	A	C	ENST00000265148	ENSG00000138778	CENPE	TRUE	FALSE
chr4	103163477	A	G	ENST00000265148	ENSG00000138778	CENPE	TRUE	FALSE
chr4	103163477	A	T	ENST00000265148	ENSG00000138778	CENPE	TRUE	FALSE
chr4	103163478	C	A	ENST00000265148	ENSG00000138778	CENPE	TRUE	FALSE
chr4	103163478	C	G	ENST00000265148	ENSG00000138778	CENPE	TRUE	FALSE
chr4	103163478	C	T	ENST00000265148	ENSG00000138778	CENPE	TRUE	FALSE
chr4	103163481	C	A	ENST00000265148	ENSG00000138778	CENPE	TRUE	TRUE
chr4	103163490	G	A	ENST00000265148	ENSG00000138778	CENPE	TRUE	TRUE
chr4	103163494	A	C	ENST00000265148	ENSG00000138778	CENPE	TRUE	TRUE
chr4	103163494	A	T	ENST00000265148	ENSG00000138778	CENPE	TRUE	TRUE
chr4	103163502	C	A	ENST00000265148	ENSG00000138778	CENPE
chr4	103163511	T	A	ENST00000265148	ENSG00000138778	CENPE
chr4	103163516	A	C	ENST00000265148	ENSG00000138778	CENPE
chr4	103163516	A	T	ENST00000265148	ENSG00000138778	CENPE
chr4	103163523	T	A	ENST00000265148	ENSG00000138778	CENPE
chr4	103163525	A	C	ENST00000265148	ENSG00000138778	CENPE
chr4	103163525	A	T	ENST00000265148	ENSG00000138778	CENPE
chr4	103163531	G	T	ENST00000265148	ENSG00000138778	CENPE
chr4	103163538	C	A	ENST00000265148	ENSG00000138778	CENPE
chr4	103163550	G	A	ENST00000265148	ENSG00000138778	CENPE
chr4	103163554	C	A	ENST00000265148	ENSG00000138778	CENPE	TRUE	FALSE
chr4	103163554	C	G	ENST00000265148	ENSG00000138778	CENPE	TRUE	FALSE
chr4	103163554	C	T	ENST00000265148	ENSG00000138778	CENPE	TRUE	FALSE
chr4	103163555	T	A	ENST00000265148	ENSG00000138778	CENPE	TRUE	FALSE
chr4	103163555	T	C	ENST00000265148	ENSG00000138778	CENPE	TRUE	FALSE
chr4	103163555	T	G	ENST00000265148	ENSG00000138778	CENPE	TRUE	FALSE
chr4	103174734	A	C	ENST00000265148	ENSG00000138778	CENPE	TRUE	FALSE
chr4	103174734	A	G	ENST00000265148	ENSG00000138778	CENPE	TRUE	FALSE
chr4	103174734	A	T	ENST00000265148	ENSG00000138778	CENPE	TRUE	FALSE
chr4	103174735	C	A	ENST00000265148	ENSG00000138778	CENPE	TRUE	FALSE
chr4	103174735	C	G	ENST00000265148	ENSG00000138778	CENPE	TRUE	FALSE
chr4	103174735	C	T	ENST00000265148	ENSG00000138778	CENPE	TRUE	FALSE
chr4	103174738	C	A	ENST00000265148	ENSG00000138778	CENPE	TRUE	TRUE
chr4	103174741	G	A	ENST00000265148	ENSG00000138778	CENPE	TRUE	TRUE
chr4	103174747	T	A	ENST00000265148	ENSG00000138778	CENPE	TRUE	TRUE
chr4	103174750	T	A	ENST00000265148	ENSG00000138778	CENPE	TRUE	TRUE
chr4	103174756	T	A	ENST00000265148	ENSG00000138778	CENPE	TRUE	TRUE
chr4	103174759	T	A	ENST00000265148	ENSG00000138778	CENPE	TRUE	TRUE
chr4	103174762	C	A	ENST00000265148	ENSG00000138778	CENPE	TRUE	TRUE
chr4	103174771	C	A	ENST00000265148	ENSG00000138778	CENPE	TRUE	TRUE
chr4	103174777	C	A	ENST00000265148	ENSG00000138778	CENPE	TRUE	TRUE
chr4	103174782	A	T	ENST00000265148	ENSG00000138778	CENPE	TRUE	TRUE
chr4	103174792	T	A	ENST00000265148	ENSG00000138778	CENPE	TRUE	TRUE
chr4	103174795	C	A	ENST00000265148	ENSG00000138778	CENPE	TRUE	TRUE
chr4	103174798	T	A	ENST00000265148	ENSG00000138778	CENPE
chr4	103174800	A	C	ENST00000265148	ENSG00000138778	CENPE	TRUE	TRUE
chr4	103174800	A	T	ENST00000265148	ENSG00000138778	CENPE	TRUE	TRUE
chr4	103174804	T	A	ENST00000265148	ENSG00000138778	CENPE	TRUE	TRUE
chr4	103174806	A	T	ENST00000265148	ENSG00000138778	CENPE	TRUE	TRUE
chr4	103174810	C	A	ENST00000265148	ENSG00000138778	CENPE	TRUE	TRUE
chr4	103174816	C	A	ENST00000265148	ENSG00000138778	CENPE	TRUE	TRUE
chr4	103174819	C	A	ENST00000265148	ENSG00000138778	CENPE	TRUE	TRUE
chr4	103174822	T	A	ENST00000265148	ENSG00000138778	CENPE	TRUE	TRUE
chr4	103174825	C	A	ENST00000265148	ENSG00000138778	CENPE	TRUE	TRUE
chr4	103174831	G	A	ENST00000265148	ENSG00000138778	CENPE	TRUE	TRUE
chr4	103174837	G	A	ENST00000265148	ENSG00000138778	CENPE	TRUE	TRUE
chr4	103174840	C	A	ENST00000265148	ENSG00000138778	CENPE	TRUE	TRUE
chr4	103174841	A	C	ENST00000265148	ENSG00000138778	CENPE	TRUE	TRUE
chr4	103174841	A	T	ENST00000265148	ENSG00000138778	CENPE	TRUE	TRUE
chr4	103174848	A	C	ENST00000265148	ENSG00000138778	CENPE	TRUE	TRUE
chr4	103174848	A	T	ENST00000265148	ENSG00000138778	CENPE	TRUE	TRUE
chr4	103174862	A	C	ENST00000265148	ENSG00000138778	CENPE	TRUE	TRUE
chr4	103174862	A	T	ENST00000265148	ENSG00000138778	CENPE	TRUE	TRUE
chr4	103174878	G	C	ENST00000265148	ENSG00000138778	CENPE	TRUE	TRUE
chr4	103174878	G	T	ENST00000265148	ENSG00000138778	CENPE	TRUE	TRUE
chr4	103174884	A	T	ENST00000265148	ENSG00000138778	CENPE	TRUE	TRUE
chr4	103174888	C	A	ENST00000265148	ENSG00000138778	CENPE	TRUE	TRUE
chr4	103174894	C	A	ENST00000265148	ENSG00000138778	CENPE
chr4	103174903	C	A	ENST00000265148	ENSG00000138778	CENPE
chr4	103174904	C	A	ENST00000265148	ENSG00000138778	CENPE	TRUE	FALSE
chr4	103174904	C	G	ENST00000265148	ENSG00000138778	CENPE	TRUE	FALSE
chr4	103174904	C	T	ENST00000265148	ENSG00000138778	CENPE	TRUE	FALSE
chr4	103174905	T	A	ENST00000265148	ENSG00000138778	CENPE	TRUE	FALSE
chr4	103174905	T	C	ENST00000265148	ENSG00000138778	CENPE	TRUE	FALSE
chr4	103174905	T	G	ENST00000265148	ENSG00000138778	CENPE	TRUE	FALSE
chr4	103175958	A	C	ENST00000265148	ENSG00000138778	CENPE	TRUE	FALSE
chr4	103175958	A	G	ENST00000265148	ENSG00000138778	CENPE	TRUE	FALSE
chr4	103175958	A	T	ENST00000265148	ENSG00000138778	CENPE	TRUE	FALSE
chr4	103175959	C	A	ENST00000265148	ENSG00000138778	CENPE	TRUE	FALSE
chr4	103175959	C	G	ENST00000265148	ENSG00000138778	CENPE	TRUE	FALSE
chr4	103175959	C	T	ENST00000265148	ENSG00000138778	CENPE	TRUE	FALSE
chr4	103175962	G	A	ENST00000265148	ENSG00000138778	CENPE	TRUE	TRUE
chr4	103175974	T	A	ENST00000265148	ENSG00000138778	CENPE	TRUE	TRUE
chr4	103175987	C	T	ENST00000265148	ENSG00000138778	CENPE	TRUE	TRUE
chr4	103175988	C	T	ENST00000265148	ENSG00000138778	CENPE	TRUE	TRUE
chr4	103175992	C	A	ENST00000265148	ENSG00000138778	CENPE	TRUE	TRUE
chr4	103175998	C	A	ENST00000265148	ENSG00000138778	CENPE	TRUE	TRUE
chr4	103176003	A	C	ENST00000265148	ENSG00000138778	CENPE	TRUE	TRUE
chr4	103176003	A	T	ENST00000265148	ENSG00000138778	CENPE	TRUE	TRUE
chr4	103176037	C	A	ENST00000265148	ENSG00000138778	CENPE	TRUE	TRUE
chr4	103176039	G	C	ENST00000265148	ENSG00000138778	CENPE	TRUE	TRUE
chr4	103176039	G	T	ENST00000265148	ENSG00000138778	CENPE	TRUE	TRUE
chr4	103176041	A	T	ENST00000265148	ENSG00000138778	CENPE	TRUE	TRUE
chr4	103176049	C	A	ENST00000265148	ENSG00000138778	CENPE	TRUE	FALSE
chr4	103176049	C	G	ENST00000265148	ENSG00000138778	CENPE	TRUE	FALSE
chr4	103176049	C	T	ENST00000265148	ENSG00000138778	CENPE	TRUE	FALSE
chr4	103176050	T	A	ENST00000265148	ENSG00000138778	CENPE	TRUE	FALSE
chr4	103176050	T	C	ENST00000265148	ENSG00000138778	CENPE	TRUE	FALSE
chr4	103176050	T	G	ENST00000265148	ENSG00000138778	CENPE	TRUE	FALSE
chr4	103176897	A	C	ENST00000265148	ENSG00000138778	CENPE	TRUE	FALSE
chr4	103176897	A	G	ENST00000265148	ENSG00000138778	CENPE	TRUE	FALSE
chr4	103176897	A	T	ENST00000265148	ENSG00000138778	CENPE	TRUE	FALSE
chr4	103176898	C	A	ENST00000265148	ENSG00000138778	CENPE	TRUE	FALSE
chr4	103176898	C	G	ENST00000265148	ENSG00000138778	CENPE	TRUE	FALSE
chr4	103176898	C	T	ENST00000265148	ENSG00000138778	CENPE	TRUE	FALSE
chr4	103176902	C	A	ENST00000265148	ENSG00000138778	CENPE	TRUE	TRUE
chr4	103176911	C	A	ENST00000265148	ENSG00000138778	CENPE	TRUE	TRUE
chr4	103176914	G	A	ENST00000265148	ENSG00000138778	CENPE	TRUE	TRUE
chr4	103176916	A	C	ENST00000265148	ENSG00000138778	CENPE	TRUE	TRUE
chr4	103176916	A	T	ENST00000265148	ENSG00000138778	CENPE	TRUE	TRUE
chr4	103176919	A	C	ENST00000265148	ENSG00000138778	CENPE	TRUE	TRUE
chr4	103176919	A	T	ENST00000265148	ENSG00000138778	CENPE	TRUE	TRUE
chr4	103176935	T	A	ENST00000265148	ENSG00000138778	CENPE	TRUE	TRUE
chr4	103176944	T	A	ENST00000265148	ENSG00000138778	CENPE	TRUE	TRUE
chr4	103176974	G	A	ENST00000265148	ENSG00000138778	CENPE	TRUE	TRUE
chr4	103176981	A	C	ENST00000265148	ENSG00000138778	CENPE	TRUE	TRUE
chr4	103176981	A	T	ENST00000265148	ENSG00000138778	CENPE	TRUE	TRUE
chr4	103176988	G	C	ENST00000265148	ENSG00000138778	CENPE	TRUE	TRUE
chr4	103176988	G	T	ENST00000265148	ENSG00000138778	CENPE	TRUE	TRUE
chr4	103176995	T	A	ENST00000265148	ENSG00000138778	CENPE	TRUE	TRUE
chr4	103177001	T	A	ENST00000265148	ENSG00000138778	CENPE	TRUE	TRUE
chr4	103177010	T	A	ENST00000265148	ENSG00000138778	CENPE	TRUE	TRUE
chr4	103177017	G	T	ENST00000265148	ENSG00000138778	CENPE	TRUE	TRUE
chr4	103177020	C	T	ENST00000265148	ENSG00000138778	CENPE	TRUE	TRUE
chr4	103177021	C	T	ENST00000265148	ENSG00000138778	CENPE	TRUE	TRUE
chr4	103177031	T	A	ENST00000265148	ENSG00000138778	CENPE	TRUE	TRUE
chr4	103177034	G	A	ENST00000265148	ENSG00000138778	CENPE	TRUE	TRUE
chr4	103177037	T	A	ENST00000265148	ENSG00000138778	CENPE	TRUE	TRUE
chr4	103177040	T	A	ENST00000265148	ENSG00000138778	CENPE	TRUE	TRUE
chr4	103177043	T	A	ENST00000265148	ENSG00000138778	CENPE	TRUE	TRUE
chr4	103177047	C	A	ENST00000265148	ENSG00000138778	CENPE	TRUE	FALSE
chr4	103177047	C	G	ENST00000265148	ENSG00000138778	CENPE	TRUE	FALSE
chr4	103177047	C	T	ENST00000265148	ENSG00000138778	CENPE	TRUE	FALSE
chr4	103177048	T	A	ENST00000265148	ENSG00000138778	CENPE	TRUE	FALSE
chr4	103177048	T	C	ENST00000265148	ENSG00000138778	CENPE	TRUE	FALSE
chr4	103177048	T	G	ENST00000265148	ENSG00000138778	CENPE	TRUE	FALSE
chr4	103180309	A	C	ENST00000265148	ENSG00000138778	CENPE	TRUE	FALSE
chr4	103180309	A	G	ENST00000265148	ENSG00000138778	CENPE	TRUE	FALSE
chr4	103180309	A	T	ENST00000265148	ENSG00000138778	CENPE	TRUE	FALSE
chr4	103180310	C	A	ENST00000265148	ENSG00000138778	CENPE	TRUE	FALSE
chr4	103180310	C	G	ENST00000265148	ENSG00000138778	CENPE	TRUE	FALSE
chr4	103180310	C	T	ENST00000265148	ENSG00000138778	CENPE	TRUE	FALSE
chr4	103180313	T	A	ENST00000265148	ENSG00000138778	CENPE	TRUE	TRUE
chr4	103180315	A	C	ENST00000265148	ENSG00000138778	CENPE	TRUE	TRUE
chr4	103180315	A	T	ENST00000265148	ENSG00000138778	CENPE	TRUE	TRUE
chr4	103180319	C	A	ENST00000265148	ENSG00000138778	CENPE	TRUE	TRUE
chr4	103180322	G	A	ENST00000265148	ENSG00000138778	CENPE	TRUE	TRUE
chr4	103180325	G	A	ENST00000265148	ENSG00000138778	CENPE	TRUE	TRUE
chr4	103180327	A	T	ENST00000265148	ENSG00000138778	CENPE	TRUE	TRUE
chr4	103180363	A	C	ENST00000265148	ENSG00000138778	CENPE	TRUE	TRUE
chr4	103180363	A	T	ENST00000265148	ENSG00000138778	CENPE	TRUE	TRUE
chr4	103180370	C	A	ENST00000265148	ENSG00000138778	CENPE	TRUE	TRUE
chr4	103180376	T	A	ENST00000265148	ENSG00000138778	CENPE	TRUE	TRUE
chr4	103180379	C	A	ENST00000265148	ENSG00000138778	CENPE	TRUE	TRUE
chr4	103180385	G	A	ENST00000265148	ENSG00000138778	CENPE	TRUE	TRUE
chr4	103180391	T	A	ENST00000265148	ENSG00000138778	CENPE	TRUE	TRUE
chr4	103180394	G	A	ENST00000265148	ENSG00000138778	CENPE	TRUE	TRUE
chr4	103180399	A	T	ENST00000265148	ENSG00000138778	CENPE	TRUE	TRUE
chr4	103180406	T	A	ENST00000265148	ENSG00000138778	CENPE
chr4	103180409	C	A	ENST00000265148	ENSG00000138778	CENPE	TRUE	TRUE
chr4	103180412	C	A	ENST00000265148	ENSG00000138778	CENPE	TRUE	TRUE
chr4	103180414	A	T	ENST00000265148	ENSG00000138778	CENPE	TRUE	TRUE
chr4	103180421	G	A	ENST00000265148	ENSG00000138778	CENPE	TRUE	TRUE
chr4	103180426	A	T	ENST00000265148	ENSG00000138778	CENPE	TRUE	TRUE
chr4	103180430	G	A	ENST00000265148	ENSG00000138778	CENPE	TRUE	TRUE
chr4	103180436	T	A	ENST00000265148	ENSG00000138778	CENPE	TRUE	TRUE
chr4	103180439	C	A	ENST00000265148	ENSG00000138778	CENPE	TRUE	TRUE
chr4	103180448	G	A	ENST00000265148	ENSG00000138778	CENPE	TRUE	TRUE
chr4	103180460	C	A	ENST00000265148	ENSG00000138778	CENPE	TRUE	TRUE
chr4	103180462	A	C	ENST00000265148	ENSG00000138778	CENPE	TRUE	TRUE
chr4	103180462	A	T	ENST00000265148	ENSG00000138778	CENPE	TRUE	TRUE
chr4	103180470	C	A	ENST00000265148	ENSG00000138778	CENPE	TRUE	FALSE
chr4	103180470	C	G	ENST00000265148	ENSG00000138778	CENPE	TRUE	FALSE
chr4	103180470	C	T	ENST00000265148	ENSG00000138778	CENPE	TRUE	FALSE
chr4	103180471	T	A	ENST00000265148	ENSG00000138778	CENPE	TRUE	FALSE
chr4	103180471	T	C	ENST00000265148	ENSG00000138778	CENPE	TRUE	FALSE
chr4	103180471	T	G	ENST00000265148	ENSG00000138778	CENPE	TRUE	FALSE
chr4	103181335	A	C	ENST00000265148	ENSG00000138778	CENPE	TRUE	FALSE
chr4	103181335	A	G	ENST00000265148	ENSG00000138778	CENPE	TRUE	FALSE
chr4	103181335	A	T	ENST00000265148	ENSG00000138778	CENPE	TRUE	FALSE
chr4	103181336	C	A	ENST00000265148	ENSG00000138778	CENPE	TRUE	FALSE
chr4	103181336	C	G	ENST00000265148	ENSG00000138778	CENPE	TRUE	FALSE
chr4	103181336	C	T	ENST00000265148	ENSG00000138778	CENPE	TRUE	FALSE
chr4	103181339	C	A	ENST00000265148	ENSG00000138778	CENPE	TRUE	TRUE
chr4	103181342	C	A	ENST00000265148	ENSG00000138778	CENPE	TRUE	TRUE
chr4	103181344	A	C	ENST00000265148	ENSG00000138778	CENPE	TRUE	TRUE
chr4	103181344	A	T	ENST00000265148	ENSG00000138778	CENPE	TRUE	TRUE
chr4	103181348	G	A	ENST00000265148	ENSG00000138778	CENPE	TRUE	TRUE
chr4	103181351	T	A	ENST00000265148	ENSG00000138778	CENPE	TRUE	TRUE
chr4	103181354	T	A	ENST00000265148	ENSG00000138778	CENPE	TRUE	TRUE
chr4	103181369	C	A	ENST00000265148	ENSG00000138778	CENPE	TRUE	TRUE
chr4	103181372	T	A	ENST00000265148	ENSG00000138778	CENPE	TRUE	TRUE
chr4	103181375	T	A	ENST00000265148	ENSG00000138778	CENPE	TRUE	TRUE
chr4	103181376	A	C	ENST00000265148	ENSG00000138778	CENPE	TRUE	TRUE
chr4	103181376	A	T	ENST00000265148	ENSG00000138778	CENPE	TRUE	TRUE
chr4	103181384	T	A	ENST00000265148	ENSG00000138778	CENPE	TRUE	TRUE
chr4	103181396	C	A	ENST00000265148	ENSG00000138778	CENPE	TRUE	TRUE
chr4	103181404	G	C	ENST00000265148	ENSG00000138778	CENPE	TRUE	TRUE
chr4	103181404	G	T	ENST00000265148	ENSG00000138778	CENPE	TRUE	TRUE
chr4	103181411	C	A	ENST00000265148	ENSG00000138778	CENPE	TRUE	TRUE
chr4	103181418	A	C	ENST00000265148	ENSG00000138778	CENPE	TRUE	TRUE
chr4	103181418	A	T	ENST00000265148	ENSG00000138778	CENPE	TRUE	TRUE
chr4	103181432	T	A	ENST00000265148	ENSG00000138778	CENPE	TRUE	TRUE
chr4	103181436	A	C	ENST00000265148	ENSG00000138778	CENPE
chr4	103181436	A	T	ENST00000265148	ENSG00000138778	CENPE	TRUE	TRUE
chr4	103181441	T	A	ENST00000265148	ENSG00000138778	CENPE	TRUE	TRUE
chr4	103181457	C	A	ENST00000265148	ENSG00000138778	CENPE	TRUE	FALSE
chr4	103181457	C	G	ENST00000265148	ENSG00000138778	CENPE	TRUE	FALSE
chr4	103181457	C	T	ENST00000265148	ENSG00000138778	CENPE	TRUE	FALSE
chr4	103181458	T	A	ENST00000265148	ENSG00000138778	CENPE	TRUE	FALSE
chr4	103181458	T	C	ENST00000265148	ENSG00000138778	CENPE	TRUE	FALSE
chr4	103181458	T	G	ENST00000265148	ENSG00000138778	CENPE	TRUE	FALSE
chr4	103182760	A	C	ENST00000265148	ENSG00000138778	CENPE	TRUE	FALSE
chr4	103182760	A	G	ENST00000265148	ENSG00000138778	CENPE	TRUE	FALSE
chr4	103182760	A	T	ENST00000265148	ENSG00000138778	CENPE	TRUE	FALSE
chr4	103182761	C	A	ENST00000265148	ENSG00000138778	CENPE	TRUE	FALSE
chr4	103182761	C	G	ENST00000265148	ENSG00000138778	CENPE	TRUE	FALSE
chr4	103182761	C	T	ENST00000265148	ENSG00000138778	CENPE	TRUE	FALSE
chr4	103182764	G	A	ENST00000265148	ENSG00000138778	CENPE	TRUE	TRUE
chr4	103182782	C	A	ENST00000265148	ENSG00000138778	CENPE	TRUE	TRUE
chr4	103182807	G	T	ENST00000265148	ENSG00000138778	CENPE	TRUE	TRUE
chr4	103182824	T	A	ENST00000265148	ENSG00000138778	CENPE	TRUE	TRUE
chr4	103182833	C	A	ENST00000265148	ENSG00000138778	CENPE	TRUE	TRUE
chr4	103182836	C	A	ENST00000265148	ENSG00000138778	CENPE	TRUE	TRUE
chr4	103182838	A	T	ENST00000265148	ENSG00000138778	CENPE	TRUE	TRUE
chr4	103182848	G	A	ENST00000265148	ENSG00000138778	CENPE	TRUE	TRUE
chr4	103182857	G	A	ENST00000265148	ENSG00000138778	CENPE	TRUE	TRUE
chr4	103182862	A	C	ENST00000265148	ENSG00000138778	CENPE	TRUE	TRUE
chr4	103182862	A	T	ENST00000265148	ENSG00000138778	CENPE	TRUE	TRUE
chr4	103182866	T	A	ENST00000265148	ENSG00000138778	CENPE	TRUE	TRUE
chr4	103182875	G	A	ENST00000265148	ENSG00000138778	CENPE	TRUE	TRUE
chr4	103182876	A	C	ENST00000265148	ENSG00000138778	CENPE	TRUE	TRUE
chr4	103182876	A	T	ENST00000265148	ENSG00000138778	CENPE	TRUE	TRUE
chr4	103182892	C	A	ENST00000265148	ENSG00000138778	CENPE	FALSE	FALSE
chr4	103182892	C	G	ENST00000265148	ENSG00000138778	CENPE	FALSE	FALSE
chr4	103182892	C	T	ENST00000265148	ENSG00000138778	CENPE	FALSE	FALSE
chr4	103182893	T	A	ENST00000265148	ENSG00000138778	CENPE	FALSE	FALSE
chr4	103182893	T	C	ENST00000265148	ENSG00000138778	CENPE	TRUE	FALSE
chr4	103182893	T	G	ENST00000265148	ENSG00000138778	CENPE	FALSE	FALSE
chr4	103183199	A	C	ENST00000265148	ENSG00000138778	CENPE	TRUE	FALSE
chr4	103183199	A	G	ENST00000265148	ENSG00000138778	CENPE	TRUE	FALSE
chr4	103183199	A	T	ENST00000265148	ENSG00000138778	CENPE	TRUE	FALSE
chr4	103183200	C	A	ENST00000265148	ENSG00000138778	CENPE	TRUE	FALSE
chr4	103183200	C	G	ENST00000265148	ENSG00000138778	CENPE	TRUE	FALSE
chr4	103183200	C	T	ENST00000265148	ENSG00000138778	CENPE	TRUE	FALSE
chr4	103183208	G	A	ENST00000265148	ENSG00000138778	CENPE	TRUE	TRUE
chr4	103183211	C	A	ENST00000265148	ENSG00000138778	CENPE	TRUE	TRUE
chr4	103183223	T	A	ENST00000265148	ENSG00000138778	CENPE	TRUE	TRUE
chr4	103183226	T	A	ENST00000265148	ENSG00000138778	CENPE	TRUE	TRUE
chr4	103183235	G	A	ENST00000265148	ENSG00000138778	CENPE	TRUE	TRUE
chr4	103183238	C	A	ENST00000265148	ENSG00000138778	CENPE	TRUE	TRUE
chr4	103183240	A	T	ENST00000265148	ENSG00000138778	CENPE	TRUE	TRUE
chr4	103183249	A	C	ENST00000265148	ENSG00000138778	CENPE	TRUE	TRUE
chr4	103183249	A	T	ENST00000265148	ENSG00000138778	CENPE	TRUE	TRUE
chr4	103183256	G	A	ENST00000265148	ENSG00000138778	CENPE	TRUE	TRUE
chr4	103183266	A	T	ENST00000265148	ENSG00000138778	CENPE	TRUE	TRUE
chr4	103183274	C	A	ENST00000265148	ENSG00000138778	CENPE	TRUE	TRUE
chr4	103183277	T	A	ENST00000265148	ENSG00000138778	CENPE	TRUE	TRUE
chr4	103183289	C	A	ENST00000265148	ENSG00000138778	CENPE	TRUE	FALSE
chr4	103183289	C	G	ENST00000265148	ENSG00000138778	CENPE	TRUE	FALSE
chr4	103183289	C	T	ENST00000265148	ENSG00000138778	CENPE	TRUE	FALSE
chr4	103183290	T	A	ENST00000265148	ENSG00000138778	CENPE	TRUE	FALSE
chr4	103183290	T	C	ENST00000265148	ENSG00000138778	CENPE	TRUE	FALSE
chr4	103183290	T	G	ENST00000265148	ENSG00000138778	CENPE	TRUE	FALSE
chr4	103185808	A	C	ENST00000265148	ENSG00000138778	CENPE	TRUE	FALSE
chr4	103185808	A	G	ENST00000265148	ENSG00000138778	CENPE	TRUE	FALSE
chr4	103185808	A	T	ENST00000265148	ENSG00000138778	CENPE	TRUE	FALSE
chr4	103185809	C	A	ENST00000265148	ENSG00000138778	CENPE	TRUE	FALSE
chr4	103185809	C	G	ENST00000265148	ENSG00000138778	CENPE	TRUE	FALSE
chr4	103185809	C	T	ENST00000265148	ENSG00000138778	CENPE	TRUE	FALSE
chr4	103185825	G	A	ENST00000265148	ENSG00000138778	CENPE	TRUE	TRUE
chr4	103185834	T	A	ENST00000265148	ENSG00000138778	CENPE	TRUE	TRUE
chr4	103185837	C	A	ENST00000265148	ENSG00000138778	CENPE	TRUE	TRUE
chr4	103185857	A	T	ENST00000265148	ENSG00000138778	CENPE	TRUE	TRUE
chr4	103185862	C	A	ENST00000265148	ENSG00000138778	CENPE	TRUE	FALSE
chr4	103185862	C	G	ENST00000265148	ENSG00000138778	CENPE	TRUE	FALSE
chr4	103185862	C	T	ENST00000265148	ENSG00000138778	CENPE	TRUE	FALSE
chr4	103185863	T	A	ENST00000265148	ENSG00000138778	CENPE	TRUE	FALSE
chr4	103185863	T	C	ENST00000265148	ENSG00000138778	CENPE	TRUE	FALSE
chr4	103185863	T	G	ENST00000265148	ENSG00000138778	CENPE	TRUE	FALSE
chr4	103194227	A	C	ENST00000265148	ENSG00000138778	CENPE	TRUE	FALSE
chr4	103194227	A	G	ENST00000265148	ENSG00000138778	CENPE	TRUE	FALSE
chr4	103194227	A	T	ENST00000265148	ENSG00000138778	CENPE	TRUE	FALSE
chr4	103194228	C	A	ENST00000265148	ENSG00000138778	CENPE	TRUE	FALSE
chr4	103194228	C	G	ENST00000265148	ENSG00000138778	CENPE	TRUE	FALSE
chr4	103194228	C	T	ENST00000265148	ENSG00000138778	CENPE	TRUE	FALSE
chr4	103194230	A	T	ENST00000265148	ENSG00000138778	CENPE	TRUE	TRUE
chr4	103194243	T	A	ENST00000265148	ENSG00000138778	CENPE	TRUE	TRUE
chr4	103194252	C	A	ENST00000265148	ENSG00000138778	CENPE	TRUE	TRUE
chr4	103194255	C	A	ENST00000265148	ENSG00000138778	CENPE	TRUE	TRUE
chr4	103194256	A	T	ENST00000265148	ENSG00000138778	CENPE	TRUE	TRUE
chr4	103194270	C	A	ENST00000265148	ENSG00000138778	CENPE	TRUE	TRUE
chr4	103194276	T	A	ENST00000265148	ENSG00000138778	CENPE	TRUE	TRUE
chr4	103194279	C	A	ENST00000265148	ENSG00000138778	CENPE	TRUE	TRUE
chr4	103194282	T	A	ENST00000265148	ENSG00000138778	CENPE	TRUE	TRUE
chr4	103194288	C	A	ENST00000265148	ENSG00000138778	CENPE	TRUE	TRUE
chr4	103194290	A	T	ENST00000265148	ENSG00000138778	CENPE	TRUE	TRUE
chr4	103194295	C	A	ENST00000265148	ENSG00000138778	CENPE	TRUE	FALSE
chr4	103194295	C	G	ENST00000265148	ENSG00000138778	CENPE	TRUE	FALSE
chr4	103194295	C	T	ENST00000265148	ENSG00000138778	CENPE	TRUE	FALSE
chr4	103194296	T	A	ENST00000265148	ENSG00000138778	CENPE	TRUE	FALSE
chr4	103194296	T	C	ENST00000265148	ENSG00000138778	CENPE	TRUE	FALSE
chr4	103194296	T	G	ENST00000265148	ENSG00000138778	CENPE	TRUE	FALSE
chr4	103194372	A	C	ENST00000265148	ENSG00000138778	CENPE	TRUE	FALSE
chr4	103194372	A	G	ENST00000265148	ENSG00000138778	CENPE	TRUE	FALSE
chr4	103194372	A	T	ENST00000265148	ENSG00000138778	CENPE	TRUE	FALSE
chr4	103194373	C	A	ENST00000265148	ENSG00000138778	CENPE	TRUE	FALSE
chr4	103194373	C	G	ENST00000265148	ENSG00000138778	CENPE	TRUE	FALSE
chr4	103194373	C	T	ENST00000265148	ENSG00000138778	CENPE	TRUE	FALSE
chr4	103194406	T	A	ENST00000265148	ENSG00000138778	CENPE	TRUE	TRUE
chr4	103194409	G	A	ENST00000265148	ENSG00000138778	CENPE	TRUE	TRUE
chr4	103194418	T	A	ENST00000265148	ENSG00000138778	CENPE	TRUE	TRUE
chr4	103194424	C	A	ENST00000265148	ENSG00000138778	CENPE	TRUE	TRUE
chr4	103194427	C	A	ENST00000265148	ENSG00000138778	CENPE	TRUE	TRUE
chr4	103194428	A	C	ENST00000265148	ENSG00000138778	CENPE	TRUE	TRUE
chr4	103194428	A	T	ENST00000265148	ENSG00000138778	CENPE	TRUE	TRUE
chr4	103194442	C	A	ENST00000265148	ENSG00000138778	CENPE	TRUE	FALSE
chr4	103194442	C	G	ENST00000265148	ENSG00000138778	CENPE	TRUE	FALSE
chr4	103194442	C	T	ENST00000265148	ENSG00000138778	CENPE	TRUE	FALSE
chr4	103194443	T	A	ENST00000265148	ENSG00000138778	CENPE	TRUE	FALSE
chr4	103194443	T	C	ENST00000265148	ENSG00000138778	CENPE	TRUE	FALSE
chr4	103194443	T	G	ENST00000265148	ENSG00000138778	CENPE	TRUE	FALSE
chr4	103194601	A	C	ENST00000265148	ENSG00000138778	CENPE	TRUE	FALSE
chr4	103194601	A	G	ENST00000265148	ENSG00000138778	CENPE	TRUE	FALSE
chr4	103194601	A	T	ENST00000265148	ENSG00000138778	CENPE	TRUE	FALSE
chr4	103194602	C	A	ENST00000265148	ENSG00000138778	CENPE	TRUE	FALSE
chr4	103194602	C	G	ENST00000265148	ENSG00000138778	CENPE	TRUE	FALSE
chr4	103194602	C	T	ENST00000265148	ENSG00000138778	CENPE	TRUE	FALSE
chr4	103194603	T	A	ENST00000265148	ENSG00000138778	CENPE	TRUE	TRUE
chr4	103194606	C	A	ENST00000265148	ENSG00000138778	CENPE	TRUE	TRUE
chr4	103194609	C	A	ENST00000265148	ENSG00000138778	CENPE	TRUE	TRUE
chr4	103194612	T	A	ENST00000265148	ENSG00000138778	CENPE	TRUE	TRUE
chr4	103194619	C	T	ENST00000265148	ENSG00000138778	CENPE	TRUE	TRUE
chr4	103194620	C	T	ENST00000265148	ENSG00000138778	CENPE	TRUE	TRUE
chr4	103194624	T	A	ENST00000265148	ENSG00000138778	CENPE	TRUE	TRUE
chr4	103194626	A	T	ENST00000265148	ENSG00000138778	CENPE	TRUE	TRUE
chr4	103194636	C	A	ENST00000265148	ENSG00000138778	CENPE	TRUE	TRUE
chr4	103194638	G	C	ENST00000265148	ENSG00000138778	CENPE	TRUE	TRUE
chr4	103194638	G	T	ENST00000265148	ENSG00000138778	CENPE	TRUE	TRUE
chr4	103194643	A	C	ENST00000265148	ENSG00000138778	CENPE	TRUE	TRUE
chr4	103194643	A	T	ENST00000265148	ENSG00000138778	CENPE	TRUE	TRUE
chr4	103194654	C	A	ENST00000265148	ENSG00000138778	CENPE	TRUE	TRUE
chr4	103194657	C	A	ENST00000265148	ENSG00000138778	CENPE	TRUE	TRUE
chr4	103194673	A	C	ENST00000265148	ENSG00000138778	CENPE	TRUE	TRUE
chr4	103194673	A	T	ENST00000265148	ENSG00000138778	CENPE	TRUE	TRUE
chr4	103194685	C	A	ENST00000265148	ENSG00000138778	CENPE	TRUE	FALSE
chr4	103194685	C	G	ENST00000265148	ENSG00000138778	CENPE	TRUE	FALSE
chr4	103194685	C	T	ENST00000265148	ENSG00000138778	CENPE	TRUE	FALSE
chr4	103194686	T	A	ENST00000265148	ENSG00000138778	CENPE	TRUE	FALSE
chr4	103194686	T	C	ENST00000265148	ENSG00000138778	CENPE	TRUE	FALSE
chr4	103194686	T	G	ENST00000265148	ENSG00000138778	CENPE	TRUE	FALSE
chr4	103195112	A	C	ENST00000265148	ENSG00000138778	CENPE	TRUE	FALSE
chr4	103195112	A	G	ENST00000265148	ENSG00000138778	CENPE	TRUE	FALSE
chr4	103195112	A	T	ENST00000265148	ENSG00000138778	CENPE	TRUE	FALSE
chr4	103195113	C	A	ENST00000265148	ENSG00000138778	CENPE	TRUE	FALSE
chr4	103195113	C	G	ENST00000265148	ENSG00000138778	CENPE	TRUE	FALSE
chr4	103195113	C	T	ENST00000265148	ENSG00000138778	CENPE	TRUE	FALSE
chr4	103195125	C	A	ENST00000265148	ENSG00000138778	CENPE	TRUE	TRUE
chr4	103195128	G	A	ENST00000265148	ENSG00000138778	CENPE	TRUE	TRUE
chr4	103195136	A	C	ENST00000265148	ENSG00000138778	CENPE	TRUE	TRUE
chr4	103195136	A	T	ENST00000265148	ENSG00000138778	CENPE	TRUE	TRUE
chr4	103195143	T	A	ENST00000265148	ENSG00000138778	CENPE	TRUE	TRUE
chr4	103195149	T	A	ENST00000265148	ENSG00000138778	CENPE
chr4	103195152	G	A	ENST00000265148	ENSG00000138778	CENPE	TRUE	TRUE
chr4	103195159	A	T	ENST00000265148	ENSG00000138778	CENPE	TRUE	TRUE
chr4	103195166	A	C	ENST00000265148	ENSG00000138778	CENPE	TRUE	TRUE
chr4	103195166	A	T	ENST00000265148	ENSG00000138778	CENPE	TRUE	TRUE
chr4	103195182	C	A	ENST00000265148	ENSG00000138778	CENPE	TRUE	TRUE
chr4	103195186	G	C	ENST00000265148	ENSG00000138778	CENPE	TRUE	TRUE
chr4	103195186	G	T	ENST00000265148	ENSG00000138778	CENPE	TRUE	TRUE
chr4	103195194	C	A	ENST00000265148	ENSG00000138778	CENPE	TRUE	TRUE
chr4	103195198	G	C	ENST00000265148	ENSG00000138778	CENPE	TRUE	TRUE
chr4	103195198	G	T	ENST00000265148	ENSG00000138778	CENPE	TRUE	TRUE
chr4	103195211	A	C	ENST00000265148	ENSG00000138778	CENPE	TRUE	TRUE
chr4	103195211	A	T	ENST00000265148	ENSG00000138778	CENPE	TRUE	TRUE
chr4	103195221	C	A	ENST00000265148	ENSG00000138778	CENPE	TRUE	TRUE
chr4	103195234	C	A	ENST00000265148	ENSG00000138778	CENPE	TRUE	FALSE
chr4	103195234	C	G	ENST00000265148	ENSG00000138778	CENPE	TRUE	FALSE
chr4	103195234	C	T	ENST00000265148	ENSG00000138778	CENPE	TRUE	FALSE
chr4	103195235	T	A	ENST00000265148	ENSG00000138778	CENPE	TRUE	FALSE
chr4	103195235	T	C	ENST00000265148	ENSG00000138778	CENPE	TRUE	FALSE
chr4	103195235	T	G	ENST00000265148	ENSG00000138778	CENPE	TRUE	FALSE
chr4	103195918	A	C	ENST00000265148	ENSG00000138778	CENPE	TRUE	TRUE
chr4	103195918	A	G	ENST00000265148	ENSG00000138778	CENPE	FALSE	FALSE
chr4	103195918	A	T	ENST00000265148	ENSG00000138778	CENPE	TRUE	TRUE
chr4	103195919	C	A	ENST00000265148	ENSG00000138778	CENPE	TRUE	FALSE
chr4	103195919	C	G	ENST00000265148	ENSG00000138778	CENPE	TRUE	TRUE
chr4	103195919	C	T	ENST00000265148	ENSG00000138778	CENPE	TRUE	FALSE
chr4	103195922	T	A	ENST00000265148	ENSG00000138778	CENPE	TRUE	TRUE
chr4	103195925	T	A	ENST00000265148	ENSG00000138778	CENPE	TRUE	TRUE
chr4	103195931	T	A	ENST00000265148	ENSG00000138778	CENPE	TRUE	TRUE
chr4	103195934	G	A	ENST00000265148	ENSG00000138778	CENPE	TRUE	TRUE
chr4	103195967	C	A	ENST00000265148	ENSG00000138778	CENPE	TRUE	TRUE
chr4	103195969	A	T	ENST00000265148	ENSG00000138778	CENPE	TRUE	TRUE
chr4	103195979	C	A	ENST00000265148	ENSG00000138778	CENPE	TRUE	TRUE
chr4	103195981	G	C	ENST00000265148	ENSG00000138778	CENPE	TRUE	TRUE
chr4	103195981	G	T	ENST00000265148	ENSG00000138778	CENPE	TRUE	TRUE
chr4	103195995	A	C	ENST00000265148	ENSG00000138778	CENPE	TRUE	TRUE
chr4	103195995	A	T	ENST00000265148	ENSG00000138778	CENPE	TRUE	TRUE
chr4	103196003	T	A	ENST00000265148	ENSG00000138778	CENPE	TRUE	TRUE
chr4	103196006	C	A	ENST00000265148	ENSG00000138778	CENPE	TRUE	TRUE
chr4	103196008	G	C	ENST00000265148	ENSG00000138778	CENPE	TRUE	TRUE
chr4	103196008	G	T	ENST00000265148	ENSG00000138778	CENPE	TRUE	TRUE
chr4	103196018	G	A	ENST00000265148	ENSG00000138778	CENPE	TRUE	TRUE
chr4	103196021	C	A	ENST00000265148	ENSG00000138778	CENPE	TRUE	TRUE
chr4	103196022	A	C	ENST00000265148	ENSG00000138778	CENPE	TRUE	TRUE
chr4	103196022	A	T	ENST00000265148	ENSG00000138778	CENPE	TRUE	TRUE
chr4	103196039	C	A	ENST00000265148	ENSG00000138778	CENPE	TRUE	TRUE
chr4	103196039	C	G	ENST00000265148	ENSG00000138778	CENPE	TRUE	FALSE
chr4	103196039	C	T	ENST00000265148	ENSG00000138778	CENPE	TRUE	FALSE
chr4	103196040	T	A	ENST00000265148	ENSG00000138778	CENPE	TRUE	FALSE
chr4	103196040	T	C	ENST00000265148	ENSG00000138778	CENPE	TRUE	FALSE
chr4	103196040	T	G	ENST00000265148	ENSG00000138778	CENPE	TRUE	FALSE
chr4	103196161	A	C	ENST00000265148	ENSG00000138778	CENPE	TRUE	FALSE
chr4	103196161	A	G	ENST00000265148	ENSG00000138778	CENPE	TRUE	FALSE
chr4	103196161	A	T	ENST00000265148	ENSG00000138778	CENPE	TRUE	FALSE
chr4	103196162	C	A	ENST00000265148	ENSG00000138778	CENPE	TRUE	FALSE
chr4	103196162	C	G	ENST00000265148	ENSG00000138778	CENPE	TRUE	FALSE
chr4	103196162	C	T	ENST00000265148	ENSG00000138778	CENPE	TRUE	FALSE
chr4	103196167	G	C	ENST00000265148	ENSG00000138778	CENPE	TRUE	TRUE
chr4	103196167	G	T	ENST00000265148	ENSG00000138778	CENPE	TRUE	TRUE
chr4	103196175	G	A	ENST00000265148	ENSG00000138778	CENPE	TRUE	TRUE
chr4	103196208	C	A	ENST00000265148	ENSG00000138778	CENPE	TRUE	TRUE
chr4	103196211	C	A	ENST00000265148	ENSG00000138778	CENPE	TRUE	TRUE
chr4	103196212	A	C	ENST00000265148	ENSG00000138778	CENPE	TRUE	TRUE
chr4	103196212	A	T	ENST00000265148	ENSG00000138778	CENPE	TRUE	TRUE
chr4	103196223	T	A	ENST00000265148	ENSG00000138778	CENPE	TRUE	TRUE
chr4	103196232	C	A	ENST00000265148	ENSG00000138778	CENPE	TRUE	TRUE
chr4	103196253	C	A	ENST00000265148	ENSG00000138778	CENPE	TRUE	FALSE
chr4	103196253	C	G	ENST00000265148	ENSG00000138778	CENPE	TRUE	FALSE
chr4	103196253	C	T	ENST00000265148	ENSG00000138778	CENPE	TRUE	FALSE
chr4	103196254	T	A	ENST00000265148	ENSG00000138778	CENPE	TRUE	FALSE
chr4	103196254	T	C	ENST00000265148	ENSG00000138778	CENPE	TRUE	FALSE
chr4	103196254	T	G	ENST00000265148	ENSG00000138778	CENPE	TRUE	FALSE
chr4	103196757	A	C	ENST00000265148	ENSG00000138778	CENPE	TRUE	TRUE
chr4	103196757	A	G	ENST00000265148	ENSG00000138778	CENPE	TRUE	FALSE
chr4	103196757	A	T	ENST00000265148	ENSG00000138778	CENPE	TRUE	TRUE
chr4	103196758	C	A	ENST00000265148	ENSG00000138778	CENPE	TRUE	TRUE
chr4	103196758	C	G	ENST00000265148	ENSG00000138778	CENPE	TRUE	TRUE
chr4	103196758	C	T	ENST00000265148	ENSG00000138778	CENPE	TRUE	TRUE
chr4	103196774	T	A	ENST00000265148	ENSG00000138778	CENPE	TRUE	TRUE
chr4	103196780	C	A	ENST00000265148	ENSG00000138778	CENPE	TRUE	TRUE
chr4	103196789	G	A	ENST00000265148	ENSG00000138778	CENPE	TRUE	TRUE
chr4	103196790	A	C	ENST00000265148	ENSG00000138778	CENPE	TRUE	TRUE
chr4	103196790	A	T	ENST00000265148	ENSG00000138778	CENPE	TRUE	TRUE
chr4	103196813	T	A	ENST00000265148	ENSG00000138778	CENPE	TRUE	TRUE
chr4	103196814	C	T	ENST00000265148	ENSG00000138778	CENPE	TRUE	TRUE
chr4	103196815	C	T	ENST00000265148	ENSG00000138778	CENPE	TRUE	TRUE
chr4	103196817	G	C	ENST00000265148	ENSG00000138778	CENPE	TRUE	TRUE
chr4	103196817	G	T	ENST00000265148	ENSG00000138778	CENPE	TRUE	TRUE
chr4	103196825	G	A	ENST00000265148	ENSG00000138778	CENPE	TRUE	TRUE
chr4	103196834	C	A	ENST00000265148	ENSG00000138778	CENPE	TRUE	TRUE
chr4	103196837	C	A	ENST00000265148	ENSG00000138778	CENPE	TRUE	FALSE
chr4	103196842	G	C	ENST00000265148	ENSG00000138778	CENPE	TRUE	FALSE
chr4	103196842	G	T	ENST00000265148	ENSG00000138778	CENPE	TRUE	FALSE
chr4	103196846	C	A	ENST00000265148	ENSG00000138778	CENPE	TRUE	FALSE
chr4	103196849	C	A	ENST00000265148	ENSG00000138778	CENPE	TRUE	FALSE
chr4	103196851	C	A	ENST00000265148	ENSG00000138778	CENPE	TRUE	FALSE
chr4	103196851	C	G	ENST00000265148	ENSG00000138778	CENPE	TRUE	FALSE
chr4	103196851	C	T	ENST00000265148	ENSG00000138778	CENPE	TRUE	FALSE
chr4	103196852	T	A	ENST00000265148	ENSG00000138778	CENPE	TRUE	FALSE
chr4	103196852	T	C	ENST00000265148	ENSG00000138778	CENPE	TRUE	FALSE
chr4	103196852	T	G	ENST00000265148	ENSG00000138778	CENPE	TRUE	FALSE
chr4	103198262	A	C	ENST00000265148	ENSG00000138778	CENPE	TRUE	FALSE
chr4	103198262	A	G	ENST00000265148	ENSG00000138778	CENPE	TRUE	FALSE
chr4	103198262	A	T	ENST00000265148	ENSG00000138778	CENPE	TRUE	FALSE
chr4	103198263	C	A	ENST00000265148	ENSG00000138778	CENPE	TRUE	FALSE
chr4	103198263	C	G	ENST00000265148	ENSG00000138778	CENPE	TRUE	FALSE
chr4	103198263	C	T	ENST00000265148	ENSG00000138778	CENPE	TRUE	FALSE
chr4	103198265	T	A	ENST00000265148	ENSG00000138778	CENPE	TRUE	FALSE
chr4	103198286	G	A	ENST00000265148	ENSG00000138778	CENPE	FALSE	FALSE
chr4	103198290	G	T	ENST00000265148	ENSG00000138778	CENPE	FALSE	FALSE
chr4	103198307	C	A	ENST00000265148	ENSG00000138778	CENPE	FALSE	FALSE
chr4	103198310	C	A	ENST00000265148	ENSG00000138778	CENPE	FALSE	FALSE
chr4	103198313	C	A	ENST00000265148	ENSG00000138778	CENPE	FALSE	FALSE
chr4	103589688	A	C	ENST00000304883	ENSG00000169836	TACR3	FALSE	FALSE
chr4	103589688	A	T	ENST00000304883	ENSG00000169836	TACR3	FALSE	FALSE
chr4	103589693	C	A	ENST00000304883	ENSG00000169836	TACR3	FALSE	FALSE
chr4	103589706	A	C	ENST00000304883	ENSG00000169836	TACR3	FALSE	FALSE
chr4	103589706	A	T	ENST00000304883	ENSG00000169836	TACR3	FALSE	FALSE
chr4	103589713	G	C	ENST00000304883	ENSG00000169836	TACR3	FALSE	FALSE
chr4	103589713	G	T	ENST00000304883	ENSG00000169836	TACR3	FALSE	FALSE
chr4	103589728	G	C	ENST00000304883	ENSG00000169836	TACR3	FALSE	FALSE
chr4	103589728	G	T	ENST00000304883	ENSG00000169836	TACR3	FALSE	FALSE
chr4	103589747	T	A	ENST00000304883	ENSG00000169836	TACR3	FALSE	FALSE
chr4	103589763	G	T	ENST00000304883	ENSG00000169836	TACR3	FALSE	FALSE
chr4	103589786	T	A	ENST00000304883	ENSG00000169836	TACR3	FALSE	FALSE
chr4	103589798	T	A	ENST00000304883	ENSG00000169836	TACR3	FALSE	FALSE
chr4	103589801	T	A	ENST00000304883	ENSG00000169836	TACR3	FALSE	FALSE
chr4	103589804	T	A	ENST00000304883	ENSG00000169836	TACR3	FALSE	FALSE
chr4	103589861	C	A	ENST00000304883	ENSG00000169836	TACR3	FALSE	FALSE
chr4	103589867	T	A	ENST00000304883	ENSG00000169836	TACR3	FALSE	FALSE
chr4	103589877	G	C	ENST00000304883	ENSG00000169836	TACR3	FALSE	FALSE
chr4	103589877	G	T	ENST00000304883	ENSG00000169836	TACR3	FALSE	FALSE
chr4	103589891	G	A	ENST00000304883	ENSG00000169836	TACR3	FALSE	FALSE
chr4	103589918	T	A	ENST00000304883	ENSG00000169836	TACR3	FALSE	FALSE
chr4	103589924	C	A	ENST00000304883	ENSG00000169836	TACR3	FALSE	FALSE
chr4	103589930	C	A	ENST00000304883	ENSG00000169836	TACR3	FALSE	FALSE
chr4	103589934	A	C	ENST00000304883	ENSG00000169836	TACR3	FALSE	FALSE
chr4	103589934	A	T	ENST00000304883	ENSG00000169836	TACR3	FALSE	FALSE
chr4	103589948	T	A	ENST00000304883	ENSG00000169836	TACR3	FALSE	FALSE
chr4	103589958	A	T	ENST00000304883	ENSG00000169836	TACR3	FALSE	FALSE
chr4	103589961	C	T	ENST00000304883	ENSG00000169836	TACR3	FALSE	FALSE
chr4	103589962	C	T	ENST00000304883	ENSG00000169836	TACR3	FALSE	FALSE
chr4	103589975	T	A	ENST00000304883	ENSG00000169836	TACR3	FALSE	FALSE
chr4	103589978	T	A	ENST00000304883	ENSG00000169836	TACR3	FALSE	FALSE
chr4	103589990	G	A	ENST00000304883	ENSG00000169836	TACR3	FALSE	FALSE
chr4	103589995	C	A	ENST00000304883	ENSG00000169836	TACR3	TRUE	FALSE
chr4	103589995	C	G	ENST00000304883	ENSG00000169836	TACR3	TRUE	FALSE
chr4	103589995	C	T	ENST00000304883	ENSG00000169836	TACR3	TRUE	FALSE
chr4	103589996	T	A	ENST00000304883	ENSG00000169836	TACR3	TRUE	FALSE
chr4	103589996	T	C	ENST00000304883	ENSG00000169836	TACR3	TRUE	FALSE
chr4	103589996	T	G	ENST00000304883	ENSG00000169836	TACR3	TRUE	FALSE
chr4	103591485	A	C	ENST00000304883	ENSG00000169836	TACR3	TRUE	FALSE
chr4	103591485	A	G	ENST00000304883	ENSG00000169836	TACR3	TRUE	FALSE
chr4	103591485	A	T	ENST00000304883	ENSG00000169836	TACR3	TRUE	FALSE
chr4	103591486	C	A	ENST00000304883	ENSG00000169836	TACR3	TRUE	FALSE
chr4	103591486	C	G	ENST00000304883	ENSG00000169836	TACR3	TRUE	FALSE
chr4	103591486	C	T	ENST00000304883	ENSG00000169836	TACR3	TRUE	FALSE
chr4	103591488	T	A	ENST00000304883	ENSG00000169836	TACR3	FALSE	FALSE
chr4	103591491	T	A	ENST00000304883	ENSG00000169836	TACR3	FALSE	FALSE
chr4	103591498	A	T	ENST00000304883	ENSG00000169836	TACR3	FALSE	FALSE
chr4	103591501	G	T	ENST00000304883	ENSG00000169836	TACR3	FALSE	FALSE
chr4	103591504	G	C	ENST00000304883	ENSG00000169836	TACR3	FALSE	FALSE
chr4	103591504	G	T	ENST00000304883	ENSG00000169836	TACR3	FALSE	FALSE
chr4	103591519	G	C	ENST00000304883	ENSG00000169836	TACR3	FALSE	FALSE
chr4	103591519	G	T	ENST00000304883	ENSG00000169836	TACR3	FALSE	FALSE
chr4	103591529	G	C	ENST00000304883	ENSG00000169836	TACR3	FALSE	FALSE
chr4	103591529	G	T	ENST00000304883	ENSG00000169836	TACR3	FALSE	FALSE
chr4	103591543	C	T	ENST00000304883	ENSG00000169836	TACR3	TRUE	TRUE
chr4	103591544	C	T	ENST00000304883	ENSG00000169836	TACR3	TRUE	TRUE
chr4	103591558	G	C	ENST00000304883	ENSG00000169836	TACR3	TRUE	TRUE
chr4	103591558	G	T	ENST00000304883	ENSG00000169836	TACR3	TRUE	TRUE
chr4	103591566	G	A	ENST00000304883	ENSG00000169836	TACR3	TRUE	TRUE
chr4	103591569	G	A	ENST00000304883	ENSG00000169836	TACR3	TRUE	TRUE
chr4	103591573	G	C	ENST00000304883	ENSG00000169836	TACR3	TRUE	TRUE
chr4	103591573	G	T	ENST00000304883	ENSG00000169836	TACR3	TRUE	TRUE
chr4	103591578	T	A	ENST00000304883	ENSG00000169836	TACR3	TRUE	TRUE
chr4	103591579	C	T	ENST00000304883	ENSG00000169836	TACR3	TRUE	TRUE
chr4	103591580	C	T	ENST00000304883	ENSG00000169836	TACR3	TRUE	TRUE
chr4	103591584	T	A	ENST00000304883	ENSG00000169836	TACR3	TRUE	TRUE
chr4	103591593	G	A	ENST00000304883	ENSG00000169836	TACR3	TRUE	TRUE
chr4	103591596	G	A	ENST00000304883	ENSG00000169836	TACR3	TRUE	TRUE
chr4	103591597	A	C	ENST00000304883	ENSG00000169836	TACR3	TRUE	TRUE
chr4	103591597	A	T	ENST00000304883	ENSG00000169836	TACR3	TRUE	TRUE
chr4	103591618	G	C	ENST00000304883	ENSG00000169836	TACR3	TRUE	TRUE
chr4	103591618	G	T	ENST00000304883	ENSG00000169836	TACR3	TRUE	TRUE
chr4	103591627	A	C	ENST00000304883	ENSG00000169836	TACR3	TRUE	TRUE
chr4	103591627	A	T	ENST00000304883	ENSG00000169836	TACR3	TRUE	TRUE
chr4	103591636	C	T	ENST00000304883	ENSG00000169836	TACR3	TRUE	TRUE
chr4	103591637	C	T	ENST00000304883	ENSG00000169836	TACR3	TRUE	TRUE
chr4	103591639	G	T	ENST00000304883	ENSG00000169836	TACR3	TRUE	TRUE
chr4	103591677	T	A	ENST00000304883	ENSG00000169836	TACR3	TRUE	TRUE
chr4	103591684	C	A	ENST00000304883	ENSG00000169836	TACR3	TRUE	FALSE
chr4	103591684	C	G	ENST00000304883	ENSG00000169836	TACR3	TRUE	FALSE
chr4	103591684	C	T	ENST00000304883	ENSG00000169836	TACR3	TRUE	FALSE
chr4	103591685	T	A	ENST00000304883	ENSG00000169836	TACR3	TRUE	FALSE
chr4	103591685	T	C	ENST00000304883	ENSG00000169836	TACR3	TRUE	FALSE
chr4	103591685	T	G	ENST00000304883	ENSG00000169836	TACR3	TRUE	FALSE
chr4	103656192	A	C	ENST00000304883	ENSG00000169836	TACR3	TRUE	FALSE
chr4	103656192	A	G	ENST00000304883	ENSG00000169836	TACR3	TRUE	FALSE
chr4	103656192	A	T	ENST00000304883	ENSG00000169836	TACR3	TRUE	FALSE
chr4	103656193	C	A	ENST00000304883	ENSG00000169836	TACR3	TRUE	FALSE
chr4	103656193	C	G	ENST00000304883	ENSG00000169836	TACR3	TRUE	FALSE
chr4	103656193	C	T	ENST00000304883	ENSG00000169836	TACR3	TRUE	FALSE
chr4	103656196	T	A	ENST00000304883	ENSG00000169836	TACR3	TRUE	TRUE
chr4	103656199	T	A	ENST00000304883	ENSG00000169836	TACR3	TRUE	TRUE
chr4	103656202	T	A	ENST00000304883	ENSG00000169836	TACR3	TRUE	TRUE
chr4	103656208	T	A	ENST00000304883	ENSG00000169836	TACR3	TRUE	TRUE
chr4	103656214	G	A	ENST00000304883	ENSG00000169836	TACR3	TRUE	TRUE
chr4	103656217	C	A	ENST00000304883	ENSG00000169836	TACR3	TRUE	TRUE
chr4	103656221	A	C	ENST00000304883	ENSG00000169836	TACR3	TRUE	TRUE
chr4	103656221	A	T	ENST00000304883	ENSG00000169836	TACR3	TRUE	TRUE
chr4	103656226	T	A	ENST00000304883	ENSG00000169836	TACR3	TRUE	TRUE
chr4	103656230	A	T	ENST00000304883	ENSG00000169836	TACR3	TRUE	TRUE
chr4	103656241	C	A	ENST00000304883	ENSG00000169836	TACR3	TRUE	TRUE
chr4	103656250	C	A	ENST00000304883	ENSG00000169836	TACR3	TRUE	TRUE
chr4	103656253	C	A	ENST00000304883	ENSG00000169836	TACR3	TRUE	TRUE
chr4	103656256	C	A	ENST00000304883	ENSG00000169836	TACR3	TRUE	TRUE
chr4	103656257	C	T	ENST00000304883	ENSG00000169836	TACR3	TRUE	TRUE
chr4	103656258	C	T	ENST00000304883	ENSG00000169836	TACR3	TRUE	TRUE
chr4	103656271	C	A	ENST00000304883	ENSG00000169836	TACR3	TRUE	TRUE
chr4	103656281	G	C	ENST00000304883	ENSG00000169836	TACR3	TRUE	TRUE
chr4	103656281	G	T	ENST00000304883	ENSG00000169836	TACR3	TRUE	TRUE
chr4	103656303	A	T	ENST00000304883	ENSG00000169836	TACR3	TRUE	TRUE
chr4	103656311	A	T	ENST00000304883	ENSG00000169836	TACR3	TRUE	TRUE
chr4	103656314	G	C	ENST00000304883	ENSG00000169836	TACR3	TRUE	TRUE
chr4	103656314	G	T	ENST00000304883	ENSG00000169836	TACR3	TRUE	TRUE
chr4	103656341	G	C	ENST00000304883	ENSG00000169836	TACR3	TRUE	TRUE
chr4	103656341	G	T	ENST00000304883	ENSG00000169836	TACR3	TRUE	TRUE
chr4	103656345	C	A	ENST00000304883	ENSG00000169836	TACR3	TRUE	FALSE
chr4	103656345	C	G	ENST00000304883	ENSG00000169836	TACR3	TRUE	FALSE
chr4	103656345	C	T	ENST00000304883	ENSG00000169836	TACR3	TRUE	FALSE
chr4	103656346	T	A	ENST00000304883	ENSG00000169836	TACR3	TRUE	FALSE
chr4	103656346	T	C	ENST00000304883	ENSG00000169836	TACR3	TRUE	FALSE
chr4	103656346	T	G	ENST00000304883	ENSG00000169836	TACR3	TRUE	FALSE
chr4	103658213	A	C	ENST00000304883	ENSG00000169836	TACR3	TRUE	FALSE
chr4	103658213	A	G	ENST00000304883	ENSG00000169836	TACR3	TRUE	FALSE
chr4	103658213	A	T	ENST00000304883	ENSG00000169836	TACR3	TRUE	FALSE
chr4	103658214	C	A	ENST00000304883	ENSG00000169836	TACR3	TRUE	FALSE
chr4	103658214	C	G	ENST00000304883	ENSG00000169836	TACR3	TRUE	FALSE
chr4	103658214	C	T	ENST00000304883	ENSG00000169836	TACR3	TRUE	FALSE
chr4	103658225	G	A	ENST00000304883	ENSG00000169836	TACR3	TRUE	TRUE
chr4	103658228	T	A	ENST00000304883	ENSG00000169836	TACR3	TRUE	TRUE
chr4	103658237	C	A	ENST00000304883	ENSG00000169836	TACR3	TRUE	TRUE
chr4	103658241	C	T	ENST00000304883	ENSG00000169836	TACR3	TRUE	TRUE
chr4	103658242	C	T	ENST00000304883	ENSG00000169836	TACR3	TRUE	TRUE
chr4	103658246	G	A	ENST00000304883	ENSG00000169836	TACR3	TRUE	TRUE
chr4	103658253	G	T	ENST00000304883	ENSG00000169836	TACR3	TRUE	TRUE
chr4	103658279	T	A	ENST00000304883	ENSG00000169836	TACR3	TRUE	TRUE
chr4	103658285	T	A	ENST00000304883	ENSG00000169836	TACR3	TRUE	TRUE
chr4	103658289	A	C	ENST00000304883	ENSG00000169836	TACR3	TRUE	TRUE
chr4	103658289	A	T	ENST00000304883	ENSG00000169836	TACR3	TRUE	TRUE
chr4	103658295	A	T	ENST00000304883	ENSG00000169836	TACR3	TRUE	TRUE
chr4	103658300	G	A	ENST00000304883	ENSG00000169836	TACR3	TRUE	TRUE
chr4	103658328	C	T	ENST00000304883	ENSG00000169836	TACR3	TRUE	TRUE
chr4	103658329	C	T	ENST00000304883	ENSG00000169836	TACR3	TRUE	TRUE
chr4	103658339	C	A	ENST00000304883	ENSG00000169836	TACR3	TRUE	TRUE
chr4	103658351	T	A	ENST00000304883	ENSG00000169836	TACR3	TRUE	TRUE
chr4	103658372	T	A	ENST00000304883	ENSG00000169836	TACR3	TRUE	TRUE
chr4	103658378	T	A	ENST00000304883	ENSG00000169836	TACR3	TRUE	TRUE
chr4	103658380	A	T	ENST00000304883	ENSG00000169836	TACR3	TRUE	TRUE
chr4	103658400	A	C	ENST00000304883	ENSG00000169836	TACR3
chr4	103658400	A	T	ENST00000304883	ENSG00000169836	TACR3	TRUE	TRUE
chr4	103658404	C	A	ENST00000304883	ENSG00000169836	TACR3	TRUE	FALSE
chr4	103658404	C	G	ENST00000304883	ENSG00000169836	TACR3	TRUE	FALSE
chr4	103658404	C	T	ENST00000304883	ENSG00000169836	TACR3	TRUE	FALSE
chr4	103658405	T	A	ENST00000304883	ENSG00000169836	TACR3	TRUE	FALSE
chr4	103658405	T	C	ENST00000304883	ENSG00000169836	TACR3	TRUE	FALSE
chr4	103658405	T	G	ENST00000304883	ENSG00000169836	TACR3	TRUE	FALSE
chr4	103719126	A	C	ENST00000304883	ENSG00000169836	TACR3	TRUE	FALSE
chr4	103719126	A	G	ENST00000304883	ENSG00000169836	TACR3	TRUE	FALSE
chr4	103719126	A	T	ENST00000304883	ENSG00000169836	TACR3	TRUE	FALSE
chr4	103719127	C	A	ENST00000304883	ENSG00000169836	TACR3	TRUE	FALSE
chr4	103719127	C	G	ENST00000304883	ENSG00000169836	TACR3	TRUE	FALSE
chr4	103719127	C	T	ENST00000304883	ENSG00000169836	TACR3	TRUE	FALSE
chr4	103719154	G	C	ENST00000304883	ENSG00000169836	TACR3	TRUE	TRUE
chr4	103719154	G	T	ENST00000304883	ENSG00000169836	TACR3	TRUE	TRUE
chr4	103719195	G	A	ENST00000304883	ENSG00000169836	TACR3	TRUE	TRUE
chr4	103719202	G	T	ENST00000304883	ENSG00000169836	TACR3	TRUE	TRUE
chr4	103719205	G	C	ENST00000304883	ENSG00000169836	TACR3	TRUE	TRUE
chr4	103719205	G	T	ENST00000304883	ENSG00000169836	TACR3	TRUE	TRUE
chr4	103719220	G	C	ENST00000304883	ENSG00000169836	TACR3	TRUE	TRUE
chr4	103719220	G	T	ENST00000304883	ENSG00000169836	TACR3	TRUE	TRUE
chr4	103719223	C	T	ENST00000304883	ENSG00000169836	TACR3	TRUE	TRUE
chr4	103719224	C	T	ENST00000304883	ENSG00000169836	TACR3	TRUE	TRUE
chr4	103719228	C	A	ENST00000304883	ENSG00000169836	TACR3	TRUE	TRUE
chr4	103719241	G	C	ENST00000304883	ENSG00000169836	TACR3	TRUE	TRUE
chr4	103719241	G	T	ENST00000304883	ENSG00000169836	TACR3	TRUE	TRUE
chr4	103719257	A	T	ENST00000304883	ENSG00000169836	TACR3	TRUE	TRUE
chr4	103719310	G	C	ENST00000304883	ENSG00000169836	TACR3	TRUE	TRUE
chr4	103719310	G	T	ENST00000304883	ENSG00000169836	TACR3	TRUE	TRUE
chr4	103719336	T	A	ENST00000304883	ENSG00000169836	TACR3	TRUE	TRUE
chr4	103719352	C	T	ENST00000304883	ENSG00000169836	TACR3	TRUE	TRUE
chr4	103719353	C	T	ENST00000304883	ENSG00000169836	TACR3	TRUE	TRUE
chr4	103719372	C	A	ENST00000304883	ENSG00000169836	TACR3	TRUE	TRUE
chr4	103719374	A	T	ENST00000304883	ENSG00000169836	TACR3	TRUE	TRUE
chr4	103719400	A	C	ENST00000304883	ENSG00000169836	TACR3	TRUE	TRUE
chr4	103719400	A	T	ENST00000304883	ENSG00000169836	TACR3	TRUE	TRUE
chr4	103719412	C	T	ENST00000304883	ENSG00000169836	TACR3	TRUE	TRUE
chr4	103719413	C	T	ENST00000304883	ENSG00000169836	TACR3	TRUE	TRUE
chr4	103719427	C	T	ENST00000304883	ENSG00000169836	TACR3	TRUE	TRUE
chr4	103719428	C	T	ENST00000304883	ENSG00000169836	TACR3	TRUE	TRUE
chr4	103719438	G	A	ENST00000304883	ENSG00000169836	TACR3	TRUE	TRUE
chr4	103719447	G	A	ENST00000304883	ENSG00000169836	TACR3	TRUE	TRUE
chr4	103719463	C	T	ENST00000304883	ENSG00000169836	TACR3	TRUE	TRUE
chr4	103719464	C	T	ENST00000304883	ENSG00000169836	TACR3	TRUE	TRUE
chr4	103719471	G	A	ENST00000304883	ENSG00000169836	TACR3	TRUE	TRUE
chr4	103719501	C	A	ENST00000304883	ENSG00000169836	TACR3	TRUE	TRUE
chr4	103719537	G	A	ENST00000304883	ENSG00000169836	TACR3	TRUE	TRUE
chr4	103719549	G	A	ENST00000304883	ENSG00000169836	TACR3	TRUE	TRUE
chr4	103719553	C	T	ENST00000304883	ENSG00000169836	TACR3	TRUE	TRUE
chr4	103719554	C	T	ENST00000304883	ENSG00000169836	TACR3	TRUE	TRUE
chr4	103719564	C	A	ENST00000304883	ENSG00000169836	TACR3	TRUE	TRUE
chr4	103719596	G	T	ENST00000304883	ENSG00000169836	TACR3	TRUE	TRUE
chr4	103719633	C	A	ENST00000304883	ENSG00000169836	TACR3	FALSE	FALSE
chr4	103719646	C	T	ENST00000304883	ENSG00000169836	TACR3	FALSE	FALSE
chr4	103719647	C	T	ENST00000304883	ENSG00000169836	TACR3	FALSE	FALSE
chr4	103719654	C	A	ENST00000304883	ENSG00000169836	TACR3	FALSE	FALSE
chr4	104472331	C	T	ENST00000394767	ENSG00000168772	CXXC4	FALSE	FALSE
chr4	104472332	C	T	ENST00000394767	ENSG00000168772	CXXC4	FALSE	FALSE
chr4	104472336	G	A	ENST00000394767	ENSG00000168772	CXXC4	FALSE	FALSE
chr4	104472345	C	A	ENST00000394767	ENSG00000168772	CXXC4	FALSE	FALSE
chr4	104472366	T	A	ENST00000394767	ENSG00000168772	CXXC4	FALSE	FALSE
chr4	104472367	C	A	ENST00000394767	ENSG00000168772	CXXC4	FALSE	FALSE
chr4	104472367	C	G	ENST00000394767	ENSG00000168772	CXXC4	FALSE	FALSE
chr4	104472367	C	T	ENST00000394767	ENSG00000168772	CXXC4	FALSE	FALSE
chr4	104472368	T	A	ENST00000394767	ENSG00000168772	CXXC4	FALSE	FALSE
chr4	104472368	T	C	ENST00000394767	ENSG00000168772	CXXC4	FALSE	FALSE
chr4	104472368	T	G	ENST00000394767	ENSG00000168772	CXXC4	FALSE	FALSE
chr4	104490742	A	C	ENST00000394767	ENSG00000168772	CXXC4	TRUE	FALSE
chr4	104490742	A	G	ENST00000394767	ENSG00000168772	CXXC4	TRUE	FALSE
chr4	104490742	A	T	ENST00000394767	ENSG00000168772	CXXC4	TRUE	FALSE
chr4	104490743	C	A	ENST00000394767	ENSG00000168772	CXXC4	TRUE	FALSE
chr4	104490743	C	G	ENST00000394767	ENSG00000168772	CXXC4	TRUE	FALSE
chr4	104490743	C	T	ENST00000394767	ENSG00000168772	CXXC4	TRUE	FALSE
chr4	104490746	C	A	ENST00000394767	ENSG00000168772	CXXC4	FALSE	FALSE
chr4	104490751	G	C	ENST00000394767	ENSG00000168772	CXXC4	FALSE	FALSE
chr4	104490751	G	T	ENST00000394767	ENSG00000168772	CXXC4	FALSE	FALSE
chr4	104490764	T	A	ENST00000394767	ENSG00000168772	CXXC4
chr4	104490767	T	A	ENST00000394767	ENSG00000168772	CXXC4	FALSE	FALSE
chr4	104490770	T	A	ENST00000394767	ENSG00000168772	CXXC4	FALSE	FALSE
chr4	104490776	C	A	ENST00000394767	ENSG00000168772	CXXC4	FALSE	FALSE
chr4	104490779	C	A	ENST00000394767	ENSG00000168772	CXXC4	FALSE	FALSE
chr4	104490780	A	T	ENST00000394767	ENSG00000168772	CXXC4	FALSE	FALSE
chr4	104490785	T	A	ENST00000394767	ENSG00000168772	CXXC4	FALSE	FALSE
chr4	104490788	T	A	ENST00000394767	ENSG00000168772	CXXC4	FALSE	FALSE
chr4	104490794	T	A	ENST00000394767	ENSG00000168772	CXXC4	FALSE	FALSE
chr4	104490795	G	T	ENST00000394767	ENSG00000168772	CXXC4	TRUE	TRUE
chr4	104490803	G	A	ENST00000394767	ENSG00000168772	CXXC4	TRUE	TRUE
chr4	104490809	C	A	ENST00000394767	ENSG00000168772	CXXC4	TRUE	TRUE
chr4	104490815	T	A	ENST00000394767	ENSG00000168772	CXXC4	TRUE	TRUE
chr4	104490825	G	T	ENST00000394767	ENSG00000168772	CXXC4	TRUE	TRUE
chr4	104490834	G	T	ENST00000394767	ENSG00000168772	CXXC4	TRUE	TRUE
chr4	104490843	A	T	ENST00000394767	ENSG00000168772	CXXC4	TRUE	TRUE
chr4	104490860	T	A	ENST00000394767	ENSG00000168772	CXXC4	TRUE	TRUE
chr4	104490861	G	T	ENST00000394767	ENSG00000168772	CXXC4	TRUE	TRUE
chr4	104490870	G	T	ENST00000394767	ENSG00000168772	CXXC4	TRUE	TRUE
chr4	104490879	A	T	ENST00000394767	ENSG00000168772	CXXC4	TRUE	TRUE
chr4	104490887	T	A	ENST00000394767	ENSG00000168772	CXXC4	TRUE	TRUE
chr4	104490893	T	A	ENST00000394767	ENSG00000168772	CXXC4	TRUE	TRUE
chr4	104490896	T	A	ENST00000394767	ENSG00000168772	CXXC4	TRUE	TRUE
chr4	104490899	T	A	ENST00000394767	ENSG00000168772	CXXC4	TRUE	TRUE
chr4	104490914	C	A	ENST00000394767	ENSG00000168772	CXXC4	TRUE	TRUE
chr4	104490923	C	A	ENST00000394767	ENSG00000168772	CXXC4	TRUE	TRUE
chr4	104490928	G	C	ENST00000394767	ENSG00000168772	CXXC4	TRUE	TRUE
chr4	104490928	G	T	ENST00000394767	ENSG00000168772	CXXC4	TRUE	TRUE
chr4	104490937	G	T	ENST00000394767	ENSG00000168772	CXXC4	TRUE	TRUE
chr4	104490959	G	A	ENST00000394767	ENSG00000168772	CXXC4	TRUE	TRUE
chr4	104490963	G	T	ENST00000394767	ENSG00000168772	CXXC4	TRUE	TRUE
chr4	104490986	G	A	ENST00000394767	ENSG00000168772	CXXC4	TRUE	TRUE
chr4	104491012	G	C	ENST00000394767	ENSG00000168772	CXXC4	TRUE	TRUE
chr4	104491012	G	T	ENST00000394767	ENSG00000168772	CXXC4	TRUE	TRUE
chr4	104491063	A	C	ENST00000394767	ENSG00000168772	CXXC4	TRUE	TRUE
chr4	104491063	A	T	ENST00000394767	ENSG00000168772	CXXC4	TRUE	TRUE
chr4	104491066	G	C	ENST00000394767	ENSG00000168772	CXXC4	TRUE	TRUE
chr4	104491066	G	T	ENST00000394767	ENSG00000168772	CXXC4	TRUE	TRUE
chr4	104491078	A	C	ENST00000394767	ENSG00000168772	CXXC4	TRUE	TRUE
chr4	104491078	A	T	ENST00000394767	ENSG00000168772	CXXC4	TRUE	TRUE
chr4	104491112	C	A	ENST00000394767	ENSG00000168772	CXXC4	TRUE	TRUE
chr4	104491130	C	A	ENST00000394767	ENSG00000168772	CXXC4	TRUE	TRUE
chr4	104491136	C	A	ENST00000394767	ENSG00000168772	CXXC4	TRUE	TRUE
chr4	104491146	G	T	ENST00000394767	ENSG00000168772	CXXC4	TRUE	TRUE
chr4	104491151	T	A	ENST00000394767	ENSG00000168772	CXXC4	TRUE	TRUE
chr4	104491157	T	A	ENST00000394767	ENSG00000168772	CXXC4	TRUE	TRUE
chr4	104491164	G	T	ENST00000394767	ENSG00000168772	CXXC4	TRUE	TRUE
chr4	104491169	C	A	ENST00000394767	ENSG00000168772	CXXC4	TRUE	TRUE
chr4	104491177	A	T	ENST00000394767	ENSG00000168772	CXXC4	TRUE	TRUE
chr4	104491184	T	A	ENST00000394767	ENSG00000168772	CXXC4	TRUE	TRUE
chr4	104491185	G	T	ENST00000394767	ENSG00000168772	CXXC4	TRUE	TRUE
chr4	104491193	C	A	ENST00000394767	ENSG00000168772	CXXC4	TRUE	TRUE
chr4	104491201	A	C	ENST00000394767	ENSG00000168772	CXXC4	TRUE	TRUE
chr4	104491201	A	T	ENST00000394767	ENSG00000168772	CXXC4	TRUE	TRUE
chr4	104491232	G	A	ENST00000394767	ENSG00000168772	CXXC4	TRUE	TRUE
chr4	104491234	A	T	ENST00000394767	ENSG00000168772	CXXC4	TRUE	TRUE
chr4	104491237	G	T	ENST00000394767	ENSG00000168772	CXXC4	TRUE	TRUE
chr4	104491244	C	A	ENST00000394767	ENSG00000168772	CXXC4	TRUE	TRUE
chr4	104491251	G	T	ENST00000394767	ENSG00000168772	CXXC4	TRUE	TRUE
chr4	104491262	T	A	ENST00000394767	ENSG00000168772	CXXC4	TRUE	TRUE
chr4	104491274	G	A	ENST00000394767	ENSG00000168772	CXXC4	TRUE	TRUE
chr4	104491286	G	A	ENST00000394767	ENSG00000168772	CXXC4	TRUE	TRUE
chr4	104491354	G	T	ENST00000394767	ENSG00000168772	CXXC4
chr4	104491397	T	A	ENST00000394767	ENSG00000168772	CXXC4
chr4	104491430	C	A	ENST00000394767	ENSG00000168772	CXXC4
chr4	104491488	C	T	ENST00000394767	ENSG00000168772	CXXC4
chr4	104491489	C	T	ENST00000394767	ENSG00000168772	CXXC4
chr4	104491530	G	T	ENST00000394767	ENSG00000168772	CXXC4
chr4	104491536	C	T	ENST00000394767	ENSG00000168772	CXXC4
chr4	104491537	C	T	ENST00000394767	ENSG00000168772	CXXC4
chr4	104491619	T	A	ENST00000394767	ENSG00000168772	CXXC4	TRUE	TRUE
chr4	104491628	G	A	ENST00000394767	ENSG00000168772	CXXC4	TRUE	TRUE
chr4	104491652	T	A	ENST00000394767	ENSG00000168772	CXXC4	TRUE	TRUE
chr4	104491653	G	C	ENST00000394767	ENSG00000168772	CXXC4	TRUE	TRUE
chr4	104491653	G	T	ENST00000394767	ENSG00000168772	CXXC4	TRUE	TRUE
chr4	104491677	G	C	ENST00000394767	ENSG00000168772	CXXC4	TRUE	TRUE
chr4	104491677	G	T	ENST00000394767	ENSG00000168772	CXXC4	TRUE	TRUE
chr4	104491685	C	A	ENST00000394767	ENSG00000168772	CXXC4	TRUE	TRUE
chr4	104491691	C	A	ENST00000394767	ENSG00000168772	CXXC4	TRUE	TRUE
chr4	104491693	G	T	ENST00000394767	ENSG00000168772	CXXC4	TRUE	TRUE
chr4	104491698	G	C	ENST00000394767	ENSG00000168772	CXXC4	TRUE	TRUE
chr4	104491698	G	T	ENST00000394767	ENSG00000168772	CXXC4	TRUE	TRUE
chr4	104491727	C	A	ENST00000394767	ENSG00000168772	CXXC4	TRUE	TRUE
chr4	104491732	A	T	ENST00000394767	ENSG00000168772	CXXC4	TRUE	FALSE
chr4	104491742	C	A	ENST00000394767	ENSG00000168772	CXXC4	TRUE	FALSE
chr4	104491745	T	A	ENST00000394767	ENSG00000168772	CXXC4	TRUE	FALSE
chr4	104491750	A	T	ENST00000394767	ENSG00000168772	CXXC4	TRUE	FALSE
chr4	104491763	C	A	ENST00000394767	ENSG00000168772	CXXC4	FALSE	FALSE
chr4	104491781	C	A	ENST00000394767	ENSG00000168772	CXXC4	FALSE	FALSE
chr4	104491785	G	T	ENST00000394767	ENSG00000168772	CXXC4	FALSE	FALSE
chr4	104492060	C	A	ENST00000394767	ENSG00000168772	CXXC4	FALSE	FALSE
chr4	104492060	C	G	ENST00000394767	ENSG00000168772	CXXC4	FALSE	FALSE
chr4	104492060	C	T	ENST00000394767	ENSG00000168772	CXXC4	FALSE	FALSE
chr4	104492061	T	A	ENST00000394767	ENSG00000168772	CXXC4	TRUE	FALSE
chr4	104492061	T	C	ENST00000394767	ENSG00000168772	CXXC4	FALSE	FALSE
chr4	104492061	T	G	ENST00000394767	ENSG00000168772	CXXC4	FALSE	FALSE
chr4	104494699	A	C	ENST00000394767	ENSG00000168772	CXXC4	FALSE	FALSE
chr4	104494699	A	G	ENST00000394767	ENSG00000168772	CXXC4	FALSE	FALSE
chr4	104494699	A	T	ENST00000394767	ENSG00000168772	CXXC4	FALSE	FALSE
chr4	104494700	C	A	ENST00000394767	ENSG00000168772	CXXC4	FALSE	FALSE
chr4	104494700	C	G	ENST00000394767	ENSG00000168772	CXXC4	FALSE	FALSE
chr4	104494700	C	T	ENST00000394767	ENSG00000168772	CXXC4	FALSE	FALSE
chr4	105146980	G	A	ENST00000380013	ENSG00000168769	TET2	FALSE	FALSE
chr4	105146980	G	C	ENST00000380013	ENSG00000168769	TET2	FALSE	FALSE
chr4	105146980	G	T	ENST00000380013	ENSG00000168769	TET2	FALSE	FALSE
chr4	105146981	T	A	ENST00000380013	ENSG00000168769	TET2	FALSE	FALSE
chr4	105146981	T	C	ENST00000380013	ENSG00000168769	TET2	FALSE	FALSE
chr4	105146981	T	G	ENST00000380013	ENSG00000168769	TET2	FALSE	FALSE
chr4	105190358	A	C	ENST00000380013	ENSG00000168769	TET2	TRUE	FALSE
chr4	105190358	A	G	ENST00000380013	ENSG00000168769	TET2	TRUE	FALSE
chr4	105190358	A	T	ENST00000380013	ENSG00000168769	TET2	TRUE	FALSE
chr4	105190359	G	A	ENST00000380013	ENSG00000168769	TET2	TRUE	FALSE
chr4	105190359	G	C	ENST00000380013	ENSG00000168769	TET2	TRUE	FALSE
chr4	105190359	G	T	ENST00000380013	ENSG00000168769	TET2	TRUE	FALSE
chr4	105190506	G	A	ENST00000380013	ENSG00000168769	TET2	TRUE	FALSE
chr4	105190506	G	C	ENST00000380013	ENSG00000168769	TET2	TRUE	FALSE
chr4	105190506	G	T	ENST00000380013	ENSG00000168769	TET2	TRUE	FALSE
chr4	105190507	T	A	ENST00000380013	ENSG00000168769	TET2	TRUE	FALSE
chr4	105190507	T	C	ENST00000380013	ENSG00000168769	TET2	TRUE	FALSE
chr4	105190507	T	G	ENST00000380013	ENSG00000168769	TET2	TRUE	FALSE
chr4	105233895	A	C	ENST00000380013	ENSG00000168769	TET2	TRUE	FALSE
chr4	105233895	A	G	ENST00000380013	ENSG00000168769	TET2	TRUE	FALSE
chr4	105233895	A	T	ENST00000380013	ENSG00000168769	TET2	TRUE	FALSE
chr4	105233896	G	A	ENST00000380013	ENSG00000168769	TET2	TRUE	FALSE
chr4	105233896	G	C	ENST00000380013	ENSG00000168769	TET2	TRUE	FALSE
chr4	105233896	G	T	ENST00000380013	ENSG00000168769	TET2	TRUE	FALSE
chr4	105233946	G	T	ENST00000380013	ENSG00000168769	TET2	FALSE	FALSE
chr4	105233949	C	T	ENST00000380013	ENSG00000168769	TET2	FALSE	FALSE
chr4	105233955	A	T	ENST00000380013	ENSG00000168769	TET2	FALSE	FALSE
chr4	105233970	G	T	ENST00000380013	ENSG00000168769	TET2	FALSE	FALSE
chr4	105233979	A	T	ENST00000380013	ENSG00000168769	TET2	FALSE	FALSE
chr4	105234004	C	A	ENST00000380013	ENSG00000168769	TET2		FALSE
chr4	105234004	C	G	ENST00000380013	ENSG00000168769	TET2		FALSE
chr4	105234017	C	A	ENST00000380013	ENSG00000168769	TET2
chr4	105234018	C	T	ENST00000380013	ENSG00000168769	TET2
chr4	105234024	G	T	ENST00000380013	ENSG00000168769	TET2
chr4	105234039	A	T	ENST00000380013	ENSG00000168769	TET2
chr4	105234045	C	T	ENST00000380013	ENSG00000168769	TET2
chr4	105234051	G	T	ENST00000380013	ENSG00000168769	TET2
chr4	105234066	G	T	ENST00000380013	ENSG00000168769	TET2
chr4	105234069	A	T	ENST00000380013	ENSG00000168769	TET2
chr4	105234081	G	T	ENST00000380013	ENSG00000168769	TET2
chr4	105234090	G	T	ENST00000380013	ENSG00000168769	TET2
chr4	105234099	A	T	ENST00000380013	ENSG00000168769	TET2
chr4	105234103	G	A	ENST00000380013	ENSG00000168769	TET2
chr4	105234104	G	A	ENST00000380013	ENSG00000168769	TET2
chr4	105234114	A	T	ENST00000380013	ENSG00000168769	TET2
chr4	105234122	T	A	ENST00000380013	ENSG00000168769	TET2
chr4	105234122	T	G	ENST00000380013	ENSG00000168769	TET2
chr4	105234125	T	A	ENST00000380013	ENSG00000168769	TET2
chr4	105234125	T	G	ENST00000380013	ENSG00000168769	TET2
chr4	105234126	G	T	ENST00000380013	ENSG00000168769	TET2
chr4	105234137	T	A	ENST00000380013	ENSG00000168769	TET2
chr4	105234141	A	T	ENST00000380013	ENSG00000168769	TET2
chr4	105234144	G	T	ENST00000380013	ENSG00000168769	TET2
chr4	105234150	C	T	ENST00000380013	ENSG00000168769	TET2
chr4	105234180	C	T	ENST00000380013	ENSG00000168769	TET2
chr4	105234183	G	T	ENST00000380013	ENSG00000168769	TET2
chr4	105234189	A	T	ENST00000380013	ENSG00000168769	TET2
chr4	105234197	T	A	ENST00000380013	ENSG00000168769	TET2
chr4	105234197	T	G	ENST00000380013	ENSG00000168769	TET2
chr4	105234201	A	T	ENST00000380013	ENSG00000168769	TET2
chr4	105234206	T	A	ENST00000380013	ENSG00000168769	TET2
chr4	105234208	T	A	ENST00000380013	ENSG00000168769	TET2
chr4	105234210	C	T	ENST00000380013	ENSG00000168769	TET2
chr4	105234216	G	T	ENST00000380013	ENSG00000168769	TET2
chr4	105234219	G	T	ENST00000380013	ENSG00000168769	TET2
chr4	105234225	A	T	ENST00000380013	ENSG00000168769	TET2
chr4	105234240	G	T	ENST00000380013	ENSG00000168769	TET2
chr4	105234264	C	T	ENST00000380013	ENSG00000168769	TET2
chr4	105234270	A	T	ENST00000380013	ENSG00000168769	TET2
chr4	105234273	A	T	ENST00000380013	ENSG00000168769	TET2
chr4	105234277	T	A	ENST00000380013	ENSG00000168769	TET2
chr4	105234279	A	T	ENST00000380013	ENSG00000168769	TET2
chr4	105234282	C	T	ENST00000380013	ENSG00000168769	TET2
chr4	105234288	C	T	ENST00000380013	ENSG00000168769	TET2
chr4	105234291	A	T	ENST00000380013	ENSG00000168769	TET2
chr4	105234300	G	T	ENST00000380013	ENSG00000168769	TET2
chr4	105234303	G	T	ENST00000380013	ENSG00000168769	TET2
chr4	105234306	A	T	ENST00000380013	ENSG00000168769	TET2
chr4	105234327	C	T	ENST00000380013	ENSG00000168769	TET2
chr4	105234330	G	T	ENST00000380013	ENSG00000168769	TET2
chr4	105234333	A	T	ENST00000380013	ENSG00000168769	TET2
chr4	105234345	G	T	ENST00000380013	ENSG00000168769	TET2
chr4	105234354	C	T	ENST00000380013	ENSG00000168769	TET2
chr4	105234373	T	A	ENST00000380013	ENSG00000168769	TET2
chr4	105234381	A	T	ENST00000380013	ENSG00000168769	TET2
chr4	105234384	A	T	ENST00000380013	ENSG00000168769	TET2
chr4	105234387	G	T	ENST00000380013	ENSG00000168769	TET2
chr4	105234408	C	T	ENST00000380013	ENSG00000168769	TET2
chr4	105234411	G	T	ENST00000380013	ENSG00000168769	TET2
chr4	105234423	A	T	ENST00000380013	ENSG00000168769	TET2
chr4	105234442	C	A	ENST00000380013	ENSG00000168769	TET2
chr4	105234442	C	G	ENST00000380013	ENSG00000168769	TET2
chr4	105234455	C	A	ENST00000380013	ENSG00000168769	TET2
chr4	105234465	G	T	ENST00000380013	ENSG00000168769	TET2
chr4	105234474	G	T	ENST00000380013	ENSG00000168769	TET2
chr4	105234480	C	T	ENST00000380013	ENSG00000168769	TET2
chr4	105234492	G	T	ENST00000380013	ENSG00000168769	TET2
chr4	105234495	C	T	ENST00000380013	ENSG00000168769	TET2
chr4	105234498	G	T	ENST00000380013	ENSG00000168769	TET2
chr4	105234504	A	T	ENST00000380013	ENSG00000168769	TET2
chr4	105234518	C	A	ENST00000380013	ENSG00000168769	TET2
chr4	105234518	C	G	ENST00000380013	ENSG00000168769	TET2
chr4	105234525	A	T	ENST00000380013	ENSG00000168769	TET2
chr4	105234538	T	A	ENST00000380013	ENSG00000168769	TET2
chr4	105234538	T	G	ENST00000380013	ENSG00000168769	TET2
chr4	105234543	A	T	ENST00000380013	ENSG00000168769	TET2
chr4	105234549	A	T	ENST00000380013	ENSG00000168769	TET2
chr4	105234597	G	T	ENST00000380013	ENSG00000168769	TET2
chr4	105234612	G	T	ENST00000380013	ENSG00000168769	TET2
chr4	105234621	G	T	ENST00000380013	ENSG00000168769	TET2
chr4	105234624	A	T	ENST00000380013	ENSG00000168769	TET2
chr4	105234636	C	T	ENST00000380013	ENSG00000168769	TET2
chr4	105234641	T	A	ENST00000380013	ENSG00000168769	TET2
chr4	105234641	T	G	ENST00000380013	ENSG00000168769	TET2
chr4	105234644	T	A	ENST00000380013	ENSG00000168769	TET2
chr4	105234644	T	G	ENST00000380013	ENSG00000168769	TET2
chr4	105234653	T	A	ENST00000380013	ENSG00000168769	TET2
chr4	105234669	C	T	ENST00000380013	ENSG00000168769	TET2
chr4	105234672	A	T	ENST00000380013	ENSG00000168769	TET2
chr4	105234705	C	T	ENST00000380013	ENSG00000168769	TET2
chr4	105234717	G	T	ENST00000380013	ENSG00000168769	TET2
chr4	105234721	T	A	ENST00000380013	ENSG00000168769	TET2
chr4	105234728	T	A	ENST00000380013	ENSG00000168769	TET2
chr4	105234729	G	T	ENST00000380013	ENSG00000168769	TET2
chr4	105234745	C	A	ENST00000380013	ENSG00000168769	TET2
chr4	105234754	C	A	ENST00000380013	ENSG00000168769	TET2
chr4	105234754	C	G	ENST00000380013	ENSG00000168769	TET2
chr4	105234759	C	T	ENST00000380013	ENSG00000168769	TET2
chr4	105234774	C	T	ENST00000380013	ENSG00000168769	TET2
chr4	105234789	G	T	ENST00000380013	ENSG00000168769	TET2
chr4	105234801	A	T	ENST00000380013	ENSG00000168769	TET2
chr4	105234822	G	T	ENST00000380013	ENSG00000168769	TET2
chr4	105234830	T	A	ENST00000380013	ENSG00000168769	TET2
chr4	105234858	A	T	ENST00000380013	ENSG00000168769	TET2
chr4	105234884	T	A	ENST00000380013	ENSG00000168769	TET2
chr4	105234891	C	T	ENST00000380013	ENSG00000168769	TET2
chr4	105234894	A	T	ENST00000380013	ENSG00000168769	TET2
chr4	105234900	G	T	ENST00000380013	ENSG00000168769	TET2
chr4	105234903	C	T	ENST00000380013	ENSG00000168769	TET2
chr4	105234909	C	T	ENST00000380013	ENSG00000168769	TET2
chr4	105234912	C	T	ENST00000380013	ENSG00000168769	TET2
chr4	105234915	C	T	ENST00000380013	ENSG00000168769	TET2
chr4	105234918	A	T	ENST00000380013	ENSG00000168769	TET2
chr4	105234922	C	A	ENST00000380013	ENSG00000168769	TET2
chr4	105234922	C	G	ENST00000380013	ENSG00000168769	TET2
chr4	105234930	G	T	ENST00000380013	ENSG00000168769	TET2
chr4	105234938	C	A	ENST00000380013	ENSG00000168769	TET2
chr4	105234951	G	T	ENST00000380013	ENSG00000168769	TET2
chr4	105234963	C	T	ENST00000380013	ENSG00000168769	TET2
chr4	105234966	G	T	ENST00000380013	ENSG00000168769	TET2
chr4	105234975	A	T	ENST00000380013	ENSG00000168769	TET2
chr4	105234990	G	T	ENST00000380013	ENSG00000168769	TET2
chr4	105234993	G	T	ENST00000380013	ENSG00000168769	TET2
chr4	105235001	T	A	ENST00000380013	ENSG00000168769	TET2
chr4	105235003	C	A	ENST00000380013	ENSG00000168769	TET2
chr4	105235003	C	G	ENST00000380013	ENSG00000168769	TET2
chr4	105235021	T	A	ENST00000380013	ENSG00000168769	TET2
chr4	105235023	C	T	ENST00000380013	ENSG00000168769	TET2
chr4	105235044	G	T	ENST00000380013	ENSG00000168769	TET2
chr4	105235052	T	A	ENST00000380013	ENSG00000168769	TET2
chr4	105235052	T	G	ENST00000380013	ENSG00000168769	TET2
chr4	105235054	T	A	ENST00000380013	ENSG00000168769	TET2
chr4	105235054	T	G	ENST00000380013	ENSG00000168769	TET2
chr4	105235056	A	T	ENST00000380013	ENSG00000168769	TET2
chr4	105235059	C	T	ENST00000380013	ENSG00000168769	TET2
chr4	105235065	G	T	ENST00000380013	ENSG00000168769	TET2
chr4	105235082	C	A	ENST00000380013	ENSG00000168769	TET2
chr4	105235082	C	G	ENST00000380013	ENSG00000168769	TET2
chr4	105235086	A	T	ENST00000380013	ENSG00000168769	TET2
chr4	105235089	C	T	ENST00000380013	ENSG00000168769	TET2
chr4	105235096	C	A	ENST00000380013	ENSG00000168769	TET2
chr4	105235096	C	G	ENST00000380013	ENSG00000168769	TET2
chr4	105235107	A	T	ENST00000380013	ENSG00000168769	TET2
chr4	105235147	C	A	ENST00000380013	ENSG00000168769	TET2
chr4	105235147	C	G	ENST00000380013	ENSG00000168769	TET2
chr4	105235149	C	T	ENST00000380013	ENSG00000168769	TET2
chr4	105235153	T	A	ENST00000380013	ENSG00000168769	TET2
chr4	105235182	C	T	ENST00000380013	ENSG00000168769	TET2
chr4	105235191	C	T	ENST00000380013	ENSG00000168769	TET2
chr4	105235201	C	A	ENST00000380013	ENSG00000168769	TET2
chr4	105235201	C	G	ENST00000380013	ENSG00000168769	TET2
chr4	105235203	G	T	ENST00000380013	ENSG00000168769	TET2
chr4	105235206	G	T	ENST00000380013	ENSG00000168769	TET2
chr4	105235209	A	T	ENST00000380013	ENSG00000168769	TET2
chr4	105235227	G	T	ENST00000380013	ENSG00000168769	TET2
chr4	105235234	T	A	ENST00000380013	ENSG00000168769	TET2
chr4	105235234	T	G	ENST00000380013	ENSG00000168769	TET2
chr4	105235236	G	T	ENST00000380013	ENSG00000168769	TET2
chr4	105235239	G	T	ENST00000380013	ENSG00000168769	TET2
chr4	105235253	C	A	ENST00000380013	ENSG00000168769	TET2
chr4	105235253	C	G	ENST00000380013	ENSG00000168769	TET2
chr4	105235260	C	T	ENST00000380013	ENSG00000168769	TET2
chr4	105235279	T	A	ENST00000380013	ENSG00000168769	TET2
chr4	105235279	T	G	ENST00000380013	ENSG00000168769	TET2
chr4	105235284	G	T	ENST00000380013	ENSG00000168769	TET2
chr4	105235290	A	T	ENST00000380013	ENSG00000168769	TET2
chr4	105235296	G	T	ENST00000380013	ENSG00000168769	TET2
chr4	105235302	A	T	ENST00000380013	ENSG00000168769	TET2
chr4	105235308	G	T	ENST00000380013	ENSG00000168769	TET2
chr4	105235323	C	T	ENST00000380013	ENSG00000168769	TET2
chr4	105235352	C	A	ENST00000380013	ENSG00000168769	TET2
chr4	105235374	G	T	ENST00000380013	ENSG00000168769	TET2
chr4	105235383	C	T	ENST00000380013	ENSG00000168769	TET2
chr4	105235394	T	A	ENST00000380013	ENSG00000168769	TET2
chr4	105235413	C	T	ENST00000380013	ENSG00000168769	TET2
chr4	105235441	T	A	ENST00000380013	ENSG00000168769	TET2
chr4	105235445	T	A	ENST00000380013	ENSG00000168769	TET2
chr4	105235449	G	T	ENST00000380013	ENSG00000168769	TET2
chr4	105235452	A	T	ENST00000380013	ENSG00000168769	TET2
chr4	105235458	A	T	ENST00000380013	ENSG00000168769	TET2
chr4	105235468	C	A	ENST00000380013	ENSG00000168769	TET2
chr4	105235468	C	G	ENST00000380013	ENSG00000168769	TET2
chr4	105235470	G	T	ENST00000380013	ENSG00000168769	TET2
chr4	105235479	A	T	ENST00000380013	ENSG00000168769	TET2
chr4	105235509	G	T	ENST00000380013	ENSG00000168769	TET2
chr4	105235512	G	T	ENST00000380013	ENSG00000168769	TET2
chr4	105235518	C	T	ENST00000380013	ENSG00000168769	TET2
chr4	105235529	C	A	ENST00000380013	ENSG00000168769	TET2
chr4	105235530	C	T	ENST00000380013	ENSG00000168769	TET2
chr4	105235533	C	T	ENST00000380013	ENSG00000168769	TET2
chr4	105235537	T	A	ENST00000380013	ENSG00000168769	TET2
chr4	105235542	A	T	ENST00000380013	ENSG00000168769	TET2
chr4	105235548	A	T	ENST00000380013	ENSG00000168769	TET2
chr4	105235551	G	T	ENST00000380013	ENSG00000168769	TET2
chr4	105235554	C	T	ENST00000380013	ENSG00000168769	TET2
chr4	105235557	G	T	ENST00000380013	ENSG00000168769	TET2
chr4	105235566	A	T	ENST00000380013	ENSG00000168769	TET2
chr4	105235572	C	T	ENST00000380013	ENSG00000168769	TET2
chr4	105235578	A	T	ENST00000380013	ENSG00000168769	TET2
chr4	105235581	G	T	ENST00000380013	ENSG00000168769	TET2
chr4	105235584	C	T	ENST00000380013	ENSG00000168769	TET2
chr4	105235590	C	T	ENST00000380013	ENSG00000168769	TET2
chr4	105235611	C	T	ENST00000380013	ENSG00000168769	TET2
chr4	105235619	T	A	ENST00000380013	ENSG00000168769	TET2
chr4	105235619	T	G	ENST00000380013	ENSG00000168769	TET2
chr4	105235623	A	T	ENST00000380013	ENSG00000168769	TET2
chr4	105235629	G	T	ENST00000380013	ENSG00000168769	TET2
chr4	105235633	G	A	ENST00000380013	ENSG00000168769	TET2
chr4	105235634	G	A	ENST00000380013	ENSG00000168769	TET2
chr4	105235638	G	T	ENST00000380013	ENSG00000168769	TET2
chr4	105235642	T	A	ENST00000380013	ENSG00000168769	TET2
chr4	105235644	A	T	ENST00000380013	ENSG00000168769	TET2
chr4	105235662	C	T	ENST00000380013	ENSG00000168769	TET2
chr4	105235668	G	T	ENST00000380013	ENSG00000168769	TET2
chr4	105235680	A	T	ENST00000380013	ENSG00000168769	TET2
chr4	105235689	G	T	ENST00000380013	ENSG00000168769	TET2
chr4	105235696	C	A	ENST00000380013	ENSG00000168769	TET2
chr4	105235696	C	G	ENST00000380013	ENSG00000168769	TET2
chr4	105235705	C	A	ENST00000380013	ENSG00000168769	TET2
chr4	105235705	C	G	ENST00000380013	ENSG00000168769	TET2
chr4	105235713	C	T	ENST00000380013	ENSG00000168769	TET2
chr4	105235718	T	A	ENST00000380013	ENSG00000168769	TET2
chr4	105235718	T	G	ENST00000380013	ENSG00000168769	TET2
chr4	105235719	C	T	ENST00000380013	ENSG00000168769	TET2
chr4	105235737	C	T	ENST00000380013	ENSG00000168769	TET2
chr4	105235749	A	T	ENST00000380013	ENSG00000168769	TET2
chr4	105235752	C	T	ENST00000380013	ENSG00000168769	TET2
chr4	105235757	C	A	ENST00000380013	ENSG00000168769	TET2
chr4	105235757	C	G	ENST00000380013	ENSG00000168769	TET2
chr4	105235761	G	T	ENST00000380013	ENSG00000168769	TET2
chr4	105235794	C	T	ENST00000380013	ENSG00000168769	TET2
chr4	105235802	C	A	ENST00000380013	ENSG00000168769	TET2
chr4	105235802	C	G	ENST00000380013	ENSG00000168769	TET2
chr4	105235806	C	T	ENST00000380013	ENSG00000168769	TET2
chr4	105235809	A	T	ENST00000380013	ENSG00000168769	TET2
chr4	105235818	C	T	ENST00000380013	ENSG00000168769	TET2
chr4	105235824	G	T	ENST00000380013	ENSG00000168769	TET2
chr4	105235830	A	T	ENST00000380013	ENSG00000168769	TET2
chr4	105235834	C	A	ENST00000380013	ENSG00000168769	TET2
chr4	105235834	C	G	ENST00000380013	ENSG00000168769	TET2
chr4	105235836	C	T	ENST00000380013	ENSG00000168769	TET2
chr4	105235844	C	A	ENST00000380013	ENSG00000168769	TET2
chr4	105235844	C	G	ENST00000380013	ENSG00000168769	TET2
chr4	105235845	C	T	ENST00000380013	ENSG00000168769	TET2
chr4	105235851	G	T	ENST00000380013	ENSG00000168769	TET2
chr4	105235860	C	T	ENST00000380013	ENSG00000168769	TET2
chr4	105235866	C	T	ENST00000380013	ENSG00000168769	TET2
chr4	105235872	C	T	ENST00000380013	ENSG00000168769	TET2
chr4	105235887	C	T	ENST00000380013	ENSG00000168769	TET2
chr4	105235896	C	T	ENST00000380013	ENSG00000168769	TET2
chr4	105235902	C	T	ENST00000380013	ENSG00000168769	TET2
chr4	105235905	A	T	ENST00000380013	ENSG00000168769	TET2
chr4	105235912	C	A	ENST00000380013	ENSG00000168769	TET2
chr4	105235912	C	G	ENST00000380013	ENSG00000168769	TET2
chr4	105235917	C	T	ENST00000380013	ENSG00000168769	TET2
chr4	105235932	A	T	ENST00000380013	ENSG00000168769	TET2
chr4	105235945	T	A	ENST00000380013	ENSG00000168769	TET2
chr4	105235945	T	G	ENST00000380013	ENSG00000168769	TET2
chr4	105235950	A	T	ENST00000380013	ENSG00000168769	TET2
chr4	105235962	C	T	ENST00000380013	ENSG00000168769	TET2
chr4	105235966	C	A	ENST00000380013	ENSG00000168769	TET2
chr4	105235966	C	G	ENST00000380013	ENSG00000168769	TET2
chr4	105235973	T	A	ENST00000380013	ENSG00000168769	TET2
chr4	105235980	A	T	ENST00000380013	ENSG00000168769	TET2
chr4	105235992	C	T	ENST00000380013	ENSG00000168769	TET2
chr4	105235995	C	T	ENST00000380013	ENSG00000168769	TET2
chr4	105235998	A	T	ENST00000380013	ENSG00000168769	TET2
chr4	105236010	C	T	ENST00000380013	ENSG00000168769	TET2
chr4	105236016	G	T	ENST00000380013	ENSG00000168769	TET2
chr4	105236019	A	T	ENST00000380013	ENSG00000168769	TET2
chr4	105236038	T	A	ENST00000380013	ENSG00000168769	TET2
chr4	105236040	A	T	ENST00000380013	ENSG00000168769	TET2
chr4	105236043	C	T	ENST00000380013	ENSG00000168769	TET2
chr4	105236050	T	A	ENST00000380013	ENSG00000168769	TET2
chr4	105236055	C	T	ENST00000380013	ENSG00000168769	TET2
chr4	105236058	C	T	ENST00000380013	ENSG00000168769	TET2
chr4	105236065	C	A	ENST00000380013	ENSG00000168769	TET2
chr4	105236065	C	G	ENST00000380013	ENSG00000168769	TET2
chr4	105236067	G	T	ENST00000380013	ENSG00000168769	TET2
chr4	105236073	G	T	ENST00000380013	ENSG00000168769	TET2
chr4	105236083	C	A	ENST00000380013	ENSG00000168769	TET2
chr4	105236083	C	G	ENST00000380013	ENSG00000168769	TET2
chr4	105236089	C	A	ENST00000380013	ENSG00000168769	TET2
chr4	105236089	C	G	ENST00000380013	ENSG00000168769	TET2
chr4	105236098	T	A	ENST00000380013	ENSG00000168769	TET2
chr4	105236100	C	T	ENST00000380013	ENSG00000168769	TET2
chr4	105236106	A	T	ENST00000380013	ENSG00000168769	TET2
chr4	105236115	A	T	ENST00000380013	ENSG00000168769	TET2
chr4	105236118	C	T	ENST00000380013	ENSG00000168769	TET2
chr4	105236127	C	T	ENST00000380013	ENSG00000168769	TET2
chr4	105236133	C	T	ENST00000380013	ENSG00000168769	TET2
chr4	105236142	C	T	ENST00000380013	ENSG00000168769	TET2
chr4	105236149	C	A	ENST00000380013	ENSG00000168769	TET2
chr4	105236149	C	G	ENST00000380013	ENSG00000168769	TET2
chr4	105236160	C	T	ENST00000380013	ENSG00000168769	TET2
chr4	105236166	C	T	ENST00000380013	ENSG00000168769	TET2
chr4	105236169	C	T	ENST00000380013	ENSG00000168769	TET2
chr4	105236172	C	T	ENST00000380013	ENSG00000168769	TET2
chr4	105236175	C	T	ENST00000380013	ENSG00000168769	TET2
chr4	105236178	C	T	ENST00000380013	ENSG00000168769	TET2
chr4	105236181	A	T	ENST00000380013	ENSG00000168769	TET2
chr4	105236185	T	A	ENST00000380013	ENSG00000168769	TET2
chr4	105236185	T	G	ENST00000380013	ENSG00000168769	TET2
chr4	105236187	C	T	ENST00000380013	ENSG00000168769	TET2
chr4	105236193	A	T	ENST00000380013	ENSG00000168769	TET2
chr4	105236199	A	T	ENST00000380013	ENSG00000168769	TET2
chr4	105236202	G	T	ENST00000380013	ENSG00000168769	TET2
chr4	105236205	G	T	ENST00000380013	ENSG00000168769	TET2
chr4	105236214	C	T	ENST00000380013	ENSG00000168769	TET2
chr4	105236232	C	T	ENST00000380013	ENSG00000168769	TET2
chr4	105236247	C	T	ENST00000380013	ENSG00000168769	TET2
chr4	105236250	C	T	ENST00000380013	ENSG00000168769	TET2
chr4	105236253	A	T	ENST00000380013	ENSG00000168769	TET2
chr4	105236256	G	T	ENST00000380013	ENSG00000168769	TET2
chr4	105236259	G	T	ENST00000380013	ENSG00000168769	TET2
chr4	105236263	C	A	ENST00000380013	ENSG00000168769	TET2
chr4	105236263	C	G	ENST00000380013	ENSG00000168769	TET2
chr4	105236274	C	T	ENST00000380013	ENSG00000168769	TET2
chr4	105236280	A	T	ENST00000380013	ENSG00000168769	TET2
chr4	105236286	G	T	ENST00000380013	ENSG00000168769	TET2
chr4	105236289	G	T	ENST00000380013	ENSG00000168769	TET2
chr4	105236294	T	A	ENST00000380013	ENSG00000168769	TET2
chr4	105236304	G	T	ENST00000380013	ENSG00000168769	TET2
chr4	105236310	C	T	ENST00000380013	ENSG00000168769	TET2
chr4	105236315	T	A	ENST00000380013	ENSG00000168769	TET2
chr4	105236315	T	G	ENST00000380013	ENSG00000168769	TET2
chr4	105236317	C	A	ENST00000380013	ENSG00000168769	TET2
chr4	105236317	C	G	ENST00000380013	ENSG00000168769	TET2
chr4	105236319	A	T	ENST00000380013	ENSG00000168769	TET2
chr4	105236323	C	A	ENST00000380013	ENSG00000168769	TET2
chr4	105236323	C	G	ENST00000380013	ENSG00000168769	TET2
chr4	105236328	G	T	ENST00000380013	ENSG00000168769	TET2
chr4	105236334	G	T	ENST00000380013	ENSG00000168769	TET2
chr4	105236349	C	T	ENST00000380013	ENSG00000168769	TET2
chr4	105236355	G	T	ENST00000380013	ENSG00000168769	TET2
chr4	105236361	G	T	ENST00000380013	ENSG00000168769	TET2
chr4	105236364	G	T	ENST00000380013	ENSG00000168769	TET2
chr4	105236370	C	T	ENST00000380013	ENSG00000168769	TET2
chr4	105236385	A	T	ENST00000380013	ENSG00000168769	TET2
chr4	105236399	T	A	ENST00000380013	ENSG00000168769	TET2
chr4	105236399	T	G	ENST00000380013	ENSG00000168769	TET2
chr4	105236403	C	T	ENST00000380013	ENSG00000168769	TET2
chr4	105236412	A	T	ENST00000380013	ENSG00000168769	TET2
chr4	105236416	C	A	ENST00000380013	ENSG00000168769	TET2
chr4	105236416	C	G	ENST00000380013	ENSG00000168769	TET2
chr4	105236426	C	A	ENST00000380013	ENSG00000168769	TET2
chr4	105236427	A	T	ENST00000380013	ENSG00000168769	TET2
chr4	105236433	C	T	ENST00000380013	ENSG00000168769	TET2
chr4	105236444	T	A	ENST00000380013	ENSG00000168769	TET2
chr4	105236446	C	A	ENST00000380013	ENSG00000168769	TET2
chr4	105236446	C	G	ENST00000380013	ENSG00000168769	TET2
chr4	105236467	C	A	ENST00000380013	ENSG00000168769	TET2
chr4	105236467	C	G	ENST00000380013	ENSG00000168769	TET2
chr4	105236469	G	T	ENST00000380013	ENSG00000168769	TET2
chr4	105236475	A	T	ENST00000380013	ENSG00000168769	TET2
chr4	105236478	G	T	ENST00000380013	ENSG00000168769	TET2
chr4	105236481	C	T	ENST00000380013	ENSG00000168769	TET2
chr4	105236496	G	T	ENST00000380013	ENSG00000168769	TET2
chr4	105236508	G	T	ENST00000380013	ENSG00000168769	TET2
chr4	105236514	A	T	ENST00000380013	ENSG00000168769	TET2
chr4	105236520	C	T	ENST00000380013	ENSG00000168769	TET2
chr4	105236527	T	A	ENST00000380013	ENSG00000168769	TET2
chr4	105236538	C	T	ENST00000380013	ENSG00000168769	TET2
chr4	105236543	T	A	ENST00000380013	ENSG00000168769	TET2
chr4	105236543	T	G	ENST00000380013	ENSG00000168769	TET2
chr4	105236565	A	T	ENST00000380013	ENSG00000168769	TET2
chr4	105236568	C	T	ENST00000380013	ENSG00000168769	TET2
chr4	105236588	C	A	ENST00000380013	ENSG00000168769	TET2
chr4	105236592	C	T	ENST00000380013	ENSG00000168769	TET2
chr4	105236595	G	T	ENST00000380013	ENSG00000168769	TET2
chr4	105236598	C	T	ENST00000380013	ENSG00000168769	TET2
chr4	105236601	G	T	ENST00000380013	ENSG00000168769	TET2
chr4	105236604	C	T	ENST00000380013	ENSG00000168769	TET2
chr4	105236607	A	T	ENST00000380013	ENSG00000168769	TET2
chr4	105236611	C	A	ENST00000380013	ENSG00000168769	TET2
chr4	105236611	C	G	ENST00000380013	ENSG00000168769	TET2
chr4	105236613	C	T	ENST00000380013	ENSG00000168769	TET2
chr4	105236616	C	T	ENST00000380013	ENSG00000168769	TET2
chr4	105236623	C	A	ENST00000380013	ENSG00000168769	TET2
chr4	105236623	C	G	ENST00000380013	ENSG00000168769	TET2
chr4	105236631	C	T	ENST00000380013	ENSG00000168769	TET2
chr4	105236634	G	T	ENST00000380013	ENSG00000168769	TET2
chr4	105236639	T	A	ENST00000380013	ENSG00000168769	TET2
chr4	105236639	T	G	ENST00000380013	ENSG00000168769	TET2
chr4	105236640	A	T	ENST00000380013	ENSG00000168769	TET2
chr4	105236646	A	T	ENST00000380013	ENSG00000168769	TET2
chr4	105236652	C	T	ENST00000380013	ENSG00000168769	TET2
chr4	105236667	C	T	ENST00000380013	ENSG00000168769	TET2
chr4	105236670	C	T	ENST00000380013	ENSG00000168769	TET2
chr4	105236679	C	T	ENST00000380013	ENSG00000168769	TET2
chr4	105236688	C	T	ENST00000380013	ENSG00000168769	TET2
chr4	105236691	C	T	ENST00000380013	ENSG00000168769	TET2
chr4	105236699	C	A	ENST00000380013	ENSG00000168769	TET2
chr4	105236699	C	G	ENST00000380013	ENSG00000168769	TET2
chr4	105236701	T	A	ENST00000380013	ENSG00000168769	TET2
chr4	105236739	C	T	ENST00000380013	ENSG00000168769	TET2
chr4	105236742	G	T	ENST00000380013	ENSG00000168769	TET2
chr4	105236745	G	T	ENST00000380013	ENSG00000168769	TET2
chr4	105236757	C	T	ENST00000380013	ENSG00000168769	TET2
chr4	105236769	C	T	ENST00000380013	ENSG00000168769	TET2
chr4	105236772	A	T	ENST00000380013	ENSG00000168769	TET2
chr4	105236781	C	T	ENST00000380013	ENSG00000168769	TET2
chr4	105236784	A	T	ENST00000380013	ENSG00000168769	TET2
chr4	105236803	G	A	ENST00000380013	ENSG00000168769	TET2
chr4	105236804	G	A	ENST00000380013	ENSG00000168769	TET2
chr4	105236812	T	A	ENST00000380013	ENSG00000168769	TET2
chr4	105236812	T	G	ENST00000380013	ENSG00000168769	TET2
chr4	105236814	C	T	ENST00000380013	ENSG00000168769	TET2
chr4	105236817	A	T	ENST00000380013	ENSG00000168769	TET2
chr4	105236820	C	T	ENST00000380013	ENSG00000168769	TET2
chr4	105236823	G	T	ENST00000380013	ENSG00000168769	TET2
chr4	105236826	C	T	ENST00000380013	ENSG00000168769	TET2
chr4	105236829	C	T	ENST00000380013	ENSG00000168769	TET2
chr4	105236832	C	T	ENST00000380013	ENSG00000168769	TET2
chr4	105236838	C	T	ENST00000380013	ENSG00000168769	TET2
chr4	105236841	C	T	ENST00000380013	ENSG00000168769	TET2
chr4	105236847	C	T	ENST00000380013	ENSG00000168769	TET2
chr4	105236853	G	T	ENST00000380013	ENSG00000168769	TET2
chr4	105236861	C	A	ENST00000380013	ENSG00000168769	TET2
chr4	105236868	C	T	ENST00000380013	ENSG00000168769	TET2
chr4	105236886	A	T	ENST00000380013	ENSG00000168769	TET2
chr4	105236892	G	T	ENST00000380013	ENSG00000168769	TET2
chr4	105236898	G	T	ENST00000380013	ENSG00000168769	TET2
chr4	105236903	C	A	ENST00000380013	ENSG00000168769	TET2
chr4	105236904	A	T	ENST00000380013	ENSG00000168769	TET2
chr4	105236918	T	A	ENST00000380013	ENSG00000168769	TET2
chr4	105236937	G	T	ENST00000380013	ENSG00000168769	TET2
chr4	105236943	A	T	ENST00000380013	ENSG00000168769	TET2
chr4	105236950	G	A	ENST00000380013	ENSG00000168769	TET2
chr4	105236951	G	A	ENST00000380013	ENSG00000168769	TET2
chr4	105236952	A	T	ENST00000380013	ENSG00000168769	TET2
chr4	105236955	A	T	ENST00000380013	ENSG00000168769	TET2
chr4	105236964	A	T	ENST00000380013	ENSG00000168769	TET2
chr4	105236967	C	T	ENST00000380013	ENSG00000168769	TET2
chr4	105236970	G	T	ENST00000380013	ENSG00000168769	TET2
chr4	105236990	T	A	ENST00000380013	ENSG00000168769	TET2
chr4	105237000	C	T	ENST00000380013	ENSG00000168769	TET2
chr4	105237003	C	T	ENST00000380013	ENSG00000168769	TET2
chr4	105237006	A	T	ENST00000380013	ENSG00000168769	TET2
chr4	105237018	G	T	ENST00000380013	ENSG00000168769	TET2
chr4	105237027	G	T	ENST00000380013	ENSG00000168769	TET2
chr4	105237030	C	T	ENST00000380013	ENSG00000168769	TET2
chr4	105237039	A	T	ENST00000380013	ENSG00000168769	TET2
chr4	105237042	C	T	ENST00000380013	ENSG00000168769	TET2
chr4	105237054	A	T	ENST00000380013	ENSG00000168769	TET2
chr4	105237058	C	A	ENST00000380013	ENSG00000168769	TET2
chr4	105237061	T	A	ENST00000380013	ENSG00000168769	TET2
chr4	105237061	T	G	ENST00000380013	ENSG00000168769	TET2
chr4	105237072	A	T	ENST00000380013	ENSG00000168769	TET2
chr4	105237087	A	T	ENST00000380013	ENSG00000168769	TET2
chr4	105237091	C	A	ENST00000380013	ENSG00000168769	TET2
chr4	105237091	C	G	ENST00000380013	ENSG00000168769	TET2
chr4	105237093	C	T	ENST00000380013	ENSG00000168769	TET2
chr4	105237096	A	T	ENST00000380013	ENSG00000168769	TET2
chr4	105237099	C	T	ENST00000380013	ENSG00000168769	TET2
chr4	105237105	A	T	ENST00000380013	ENSG00000168769	TET2
chr4	105237111	G	T	ENST00000380013	ENSG00000168769	TET2
chr4	105237118	C	A	ENST00000380013	ENSG00000168769	TET2
chr4	105237118	C	G	ENST00000380013	ENSG00000168769	TET2
chr4	105237136	T	A	ENST00000380013	ENSG00000168769	TET2
chr4	105237141	A	T	ENST00000380013	ENSG00000168769	TET2
chr4	105237144	C	T	ENST00000380013	ENSG00000168769	TET2
chr4	105237159	G	T	ENST00000380013	ENSG00000168769	TET2
chr4	105237184	T	A	ENST00000380013	ENSG00000168769	TET2
chr4	105237184	T	G	ENST00000380013	ENSG00000168769	TET2
chr4	105237186	G	T	ENST00000380013	ENSG00000168769	TET2
chr4	105237189	C	T	ENST00000380013	ENSG00000168769	TET2
chr4	105237192	C	T	ENST00000380013	ENSG00000168769	TET2
chr4	105237205	C	A	ENST00000380013	ENSG00000168769	TET2
chr4	105237205	C	G	ENST00000380013	ENSG00000168769	TET2
chr4	105237207	G	T	ENST00000380013	ENSG00000168769	TET2
chr4	105237210	A	T	ENST00000380013	ENSG00000168769	TET2
chr4	105237222	A	T	ENST00000380013	ENSG00000168769	TET2
chr4	105237225	A	T	ENST00000380013	ENSG00000168769	TET2
chr4	105237258	G	T	ENST00000380013	ENSG00000168769	TET2
chr4	105237262	C	A	ENST00000380013	ENSG00000168769	TET2
chr4	105237262	C	G	ENST00000380013	ENSG00000168769	TET2
chr4	105237270	A	T	ENST00000380013	ENSG00000168769	TET2
chr4	105237274	T	A	ENST00000380013	ENSG00000168769	TET2
chr4	105237274	T	G	ENST00000380013	ENSG00000168769	TET2
chr4	105237291	A	T	ENST00000380013	ENSG00000168769	TET2
chr4	105237298	T	A	ENST00000380013	ENSG00000168769	TET2
chr4	105237298	T	G	ENST00000380013	ENSG00000168769	TET2
chr4	105237301	T	A	ENST00000380013	ENSG00000168769	TET2
chr4	105237315	A	T	ENST00000380013	ENSG00000168769	TET2
chr4	105237321	C	T	ENST00000380013	ENSG00000168769	TET2
chr4	105237326	T	A	ENST00000380013	ENSG00000168769	TET2
chr4	105237326	T	G	ENST00000380013	ENSG00000168769	TET2
chr4	105237341	C	A	ENST00000380013	ENSG00000168769	TET2
chr4	105237342	A	T	ENST00000380013	ENSG00000168769	TET2
chr4	105237347	T	A	ENST00000380013	ENSG00000168769	TET2
chr4	105237351	G	T	ENST00000380013	ENSG00000168769	TET2
chr4	105237352	G	A	ENST00000380013	ENSG00000168769	TET2	FALSE	FALSE
chr4	105237352	G	C	ENST00000380013	ENSG00000168769	TET2	FALSE	FALSE
chr4	105237352	G	T	ENST00000380013	ENSG00000168769	TET2	FALSE	FALSE
chr4	105237353	T	A	ENST00000380013	ENSG00000168769	TET2	FALSE	FALSE
chr4	105237353	T	C	ENST00000380013	ENSG00000168769	TET2	FALSE	FALSE
chr4	105237353	T	G	ENST00000380013	ENSG00000168769	TET2	FALSE	FALSE
chr4	105241337	A	C	ENST00000380013	ENSG00000168769	TET2	TRUE	FALSE
chr4	105241337	A	G	ENST00000380013	ENSG00000168769	TET2	TRUE	FALSE
chr4	105241337	A	T	ENST00000380013	ENSG00000168769	TET2	TRUE	FALSE
chr4	105241338	G	A	ENST00000380013	ENSG00000168769	TET2	TRUE	FALSE
chr4	105241338	G	C	ENST00000380013	ENSG00000168769	TET2	TRUE	FALSE
chr4	105241338	G	T	ENST00000380013	ENSG00000168769	TET2	TRUE	FALSE
chr4	105241341	C	T	ENST00000380013	ENSG00000168769	TET2
chr4	105241350	G	T	ENST00000380013	ENSG00000168769	TET2
chr4	105241353	A	T	ENST00000380013	ENSG00000168769	TET2
chr4	105241359	G	T	ENST00000380013	ENSG00000168769	TET2
chr4	105241373	T	A	ENST00000380013	ENSG00000168769	TET2
chr4	105241373	T	G	ENST00000380013	ENSG00000168769	TET2
chr4	105241383	G	T	ENST00000380013	ENSG00000168769	TET2
chr4	105241410	A	T	ENST00000380013	ENSG00000168769	TET2
chr4	105241413	G	T	ENST00000380013	ENSG00000168769	TET2
chr4	105241422	G	T	ENST00000380013	ENSG00000168769	TET2
chr4	105241425	G	T	ENST00000380013	ENSG00000168769	TET2
chr4	105241430	G	A	ENST00000380013	ENSG00000168769	TET2	TRUE	FALSE
chr4	105241430	G	C	ENST00000380013	ENSG00000168769	TET2	TRUE	FALSE
chr4	105241430	G	T	ENST00000380013	ENSG00000168769	TET2	TRUE	FALSE
chr4	105241431	T	A	ENST00000380013	ENSG00000168769	TET2	TRUE	FALSE
chr4	105241431	T	C	ENST00000380013	ENSG00000168769	TET2	TRUE	FALSE
chr4	105241431	T	G	ENST00000380013	ENSG00000168769	TET2	TRUE	FALSE
chr4	105242832	A	C	ENST00000380013	ENSG00000168769	TET2	TRUE	FALSE
chr4	105242832	A	G	ENST00000380013	ENSG00000168769	TET2	TRUE	FALSE
chr4	105242832	A	T	ENST00000380013	ENSG00000168769	TET2	TRUE	FALSE
chr4	105242833	G	A	ENST00000380013	ENSG00000168769	TET2	TRUE	FALSE
chr4	105242833	G	C	ENST00000380013	ENSG00000168769	TET2	TRUE	FALSE
chr4	105242833	G	T	ENST00000380013	ENSG00000168769	TET2	TRUE	FALSE
chr4	105242838	G	T	ENST00000380013	ENSG00000168769	TET2
chr4	105242841	C	T	ENST00000380013	ENSG00000168769	TET2
chr4	105242844	A	T	ENST00000380013	ENSG00000168769	TET2
chr4	105242850	A	T	ENST00000380013	ENSG00000168769	TET2
chr4	105242865	G	T	ENST00000380013	ENSG00000168769	TET2
chr4	105242868	A	T	ENST00000380013	ENSG00000168769	TET2
chr4	105242879	T	A	ENST00000380013	ENSG00000168769	TET2
chr4	105242879	T	G	ENST00000380013	ENSG00000168769	TET2
chr4	105242886	A	T	ENST00000380013	ENSG00000168769	TET2
chr4	105242889	G	T	ENST00000380013	ENSG00000168769	TET2
chr4	105242895	A	T	ENST00000380013	ENSG00000168769	TET2
chr4	105242904	C	T	ENST00000380013	ENSG00000168769	TET2
chr4	105242907	G	T	ENST00000380013	ENSG00000168769	TET2
chr4	105242912	T	A	ENST00000380013	ENSG00000168769	TET2
chr4	105242922	A	T	ENST00000380013	ENSG00000168769	TET2
chr4	105242926	G	A	ENST00000380013	ENSG00000168769	TET2
chr4	105242927	G	A	ENST00000380013	ENSG00000168769	TET2
chr4	105242928	G	A	ENST00000380013	ENSG00000168769	TET2	TRUE	FALSE
chr4	105242928	G	C	ENST00000380013	ENSG00000168769	TET2	TRUE	FALSE
chr4	105242928	G	T	ENST00000380013	ENSG00000168769	TET2	TRUE	FALSE
chr4	105242929	T	A	ENST00000380013	ENSG00000168769	TET2	TRUE	FALSE
chr4	105242929	T	C	ENST00000380013	ENSG00000168769	TET2	TRUE	FALSE
chr4	105242929	T	G	ENST00000380013	ENSG00000168769	TET2	TRUE	FALSE
chr4	105243568	A	C	ENST00000380013	ENSG00000168769	TET2	TRUE	FALSE
chr4	105243568	A	G	ENST00000380013	ENSG00000168769	TET2	TRUE	FALSE
chr4	105243568	A	T	ENST00000380013	ENSG00000168769	TET2	TRUE	FALSE
chr4	105243569	G	A	ENST00000380013	ENSG00000168769	TET2	TRUE	FALSE
chr4	105243569	G	C	ENST00000380013	ENSG00000168769	TET2	TRUE	FALSE
chr4	105243569	G	T	ENST00000380013	ENSG00000168769	TET2	TRUE	FALSE
chr4	105243579	A	T	ENST00000380013	ENSG00000168769	TET2
chr4	105243591	G	T	ENST00000380013	ENSG00000168769	TET2
chr4	105243594	G	T	ENST00000380013	ENSG00000168769	TET2
chr4	105243597	A	T	ENST00000380013	ENSG00000168769	TET2
chr4	105243608	T	A	ENST00000380013	ENSG00000168769	TET2
chr4	105243610	T	A	ENST00000380013	ENSG00000168769	TET2
chr4	105243618	G	T	ENST00000380013	ENSG00000168769	TET2
chr4	105243621	C	T	ENST00000380013	ENSG00000168769	TET2
chr4	105243638	T	A	ENST00000380013	ENSG00000168769	TET2
chr4	105243639	G	T	ENST00000380013	ENSG00000168769	TET2
chr4	105243673	G	A	ENST00000380013	ENSG00000168769	TET2
chr4	105243674	G	A	ENST00000380013	ENSG00000168769	TET2
chr4	105243675	G	T	ENST00000380013	ENSG00000168769	TET2
chr4	105243678	G	T	ENST00000380013	ENSG00000168769	TET2
chr4	105243702	A	T	ENST00000380013	ENSG00000168769	TET2
chr4	105243710	C	A	ENST00000380013	ENSG00000168769	TET2
chr4	105243710	C	G	ENST00000380013	ENSG00000168769	TET2
chr4	105243712	C	A	ENST00000380013	ENSG00000168769	TET2
chr4	105243714	G	T	ENST00000380013	ENSG00000168769	TET2
chr4	105243723	G	T	ENST00000380013	ENSG00000168769	TET2
chr4	105243735	A	T	ENST00000380013	ENSG00000168769	TET2
chr4	105243740	C	A	ENST00000380013	ENSG00000168769	TET2
chr4	105243740	C	G	ENST00000380013	ENSG00000168769	TET2
chr4	105243764	T	A	ENST00000380013	ENSG00000168769	TET2
chr4	105243769	T	A	ENST00000380013	ENSG00000168769	TET2
chr4	105243774	G	T	ENST00000380013	ENSG00000168769	TET2
chr4	105243777	G	T	ENST00000380013	ENSG00000168769	TET2
chr4	105243779	G	A	ENST00000380013	ENSG00000168769	TET2	TRUE	FALSE
chr4	105243779	G	C	ENST00000380013	ENSG00000168769	TET2	TRUE	FALSE
chr4	105243779	G	T	ENST00000380013	ENSG00000168769	TET2	TRUE	FALSE
chr4	105243780	T	A	ENST00000380013	ENSG00000168769	TET2	TRUE	FALSE
chr4	105243780	T	C	ENST00000380013	ENSG00000168769	TET2	TRUE	FALSE
chr4	105243780	T	G	ENST00000380013	ENSG00000168769	TET2	TRUE	FALSE
chr4	105259617	A	C	ENST00000380013	ENSG00000168769	TET2	TRUE	FALSE
chr4	105259617	A	G	ENST00000380013	ENSG00000168769	TET2	TRUE	FALSE
chr4	105259617	A	T	ENST00000380013	ENSG00000168769	TET2	TRUE	FALSE
chr4	105259618	G	A	ENST00000380013	ENSG00000168769	TET2	TRUE	FALSE
chr4	105259618	G	C	ENST00000380013	ENSG00000168769	TET2	TRUE	FALSE
chr4	105259618	G	T	ENST00000380013	ENSG00000168769	TET2	TRUE	FALSE
chr4	105259620	A	T	ENST00000380013	ENSG00000168769	TET2
chr4	105259628	C	A	ENST00000380013	ENSG00000168769	TET2
chr4	105259634	T	A	ENST00000380013	ENSG00000168769	TET2
chr4	105259635	C	T	ENST00000380013	ENSG00000168769	TET2
chr4	105259650	G	T	ENST00000380013	ENSG00000168769	TET2
chr4	105259658	T	A	ENST00000380013	ENSG00000168769	TET2
chr4	105259682	T	A	ENST00000380013	ENSG00000168769	TET2
chr4	105259684	C	A	ENST00000380013	ENSG00000168769	TET2
chr4	105259684	C	G	ENST00000380013	ENSG00000168769	TET2
chr4	105259687	G	A	ENST00000380013	ENSG00000168769	TET2
chr4	105259688	G	A	ENST00000380013	ENSG00000168769	TET2
chr4	105259697	C	A	ENST00000380013	ENSG00000168769	TET2
chr4	105259697	C	G	ENST00000380013	ENSG00000168769	TET2
chr4	105259700	C	A	ENST00000380013	ENSG00000168769	TET2
chr4	105259700	C	G	ENST00000380013	ENSG00000168769	TET2
chr4	105259704	G	T	ENST00000380013	ENSG00000168769	TET2
chr4	105259709	T	A	ENST00000380013	ENSG00000168769	TET2
chr4	105259710	A	T	ENST00000380013	ENSG00000168769	TET2
chr4	105259719	A	T	ENST00000380013	ENSG00000168769	TET2
chr4	105259725	A	T	ENST00000380013	ENSG00000168769	TET2
chr4	105259737	A	T	ENST00000380013	ENSG00000168769	TET2
chr4	105259743	A	T	ENST00000380013	ENSG00000168769	TET2
chr4	105259764	A	T	ENST00000380013	ENSG00000168769	TET2
chr4	105259767	G	T	ENST00000380013	ENSG00000168769	TET2
chr4	105259770	G	A	ENST00000380013	ENSG00000168769	TET2	TRUE	FALSE
chr4	105259770	G	C	ENST00000380013	ENSG00000168769	TET2	TRUE	FALSE
chr4	105259770	G	T	ENST00000380013	ENSG00000168769	TET2	TRUE	FALSE
chr4	105259771	T	A	ENST00000380013	ENSG00000168769	TET2	TRUE	FALSE
chr4	105259771	T	C	ENST00000380013	ENSG00000168769	TET2	TRUE	FALSE
chr4	105259771	T	G	ENST00000380013	ENSG00000168769	TET2	TRUE	FALSE
chr4	105261757	A	C	ENST00000380013	ENSG00000168769	TET2	TRUE	FALSE
chr4	105261757	A	G	ENST00000380013	ENSG00000168769	TET2	TRUE	FALSE
chr4	105261757	A	T	ENST00000380013	ENSG00000168769	TET2	TRUE	FALSE
chr4	105261758	G	A	ENST00000380013	ENSG00000168769	TET2	TRUE	FALSE
chr4	105261758	G	C	ENST00000380013	ENSG00000168769	TET2	TRUE	FALSE
chr4	105261758	G	T	ENST00000380013	ENSG00000168769	TET2	TRUE	FALSE
chr4	105261759	G	T	ENST00000380013	ENSG00000168769	TET2
chr4	105261762	G	T	ENST00000380013	ENSG00000168769	TET2
chr4	105261765	A	T	ENST00000380013	ENSG00000168769	TET2
chr4	105261771	G	T	ENST00000380013	ENSG00000168769	TET2
chr4	105261781	T	A	ENST00000380013	ENSG00000168769	TET2
chr4	105261783	C	T	ENST00000380013	ENSG00000168769	TET2
chr4	105261815	T	A	ENST00000380013	ENSG00000168769	TET2
chr4	105261815	T	G	ENST00000380013	ENSG00000168769	TET2
chr4	105261816	A	T	ENST00000380013	ENSG00000168769	TET2
chr4	105261819	A	T	ENST00000380013	ENSG00000168769	TET2
chr4	105261839	T	A	ENST00000380013	ENSG00000168769	TET2
chr4	105261839	T	G	ENST00000380013	ENSG00000168769	TET2
chr4	105261846	C	T	ENST00000380013	ENSG00000168769	TET2
chr4	105261849	G	A	ENST00000380013	ENSG00000168769	TET2	TRUE	FALSE
chr4	105261849	G	C	ENST00000380013	ENSG00000168769	TET2	TRUE	FALSE
chr4	105261849	G	T	ENST00000380013	ENSG00000168769	TET2	TRUE	FALSE
chr4	105261850	T	A	ENST00000380013	ENSG00000168769	TET2	TRUE	FALSE
chr4	105261850	T	C	ENST00000380013	ENSG00000168769	TET2	FALSE	FALSE
chr4	105261850	T	G	ENST00000380013	ENSG00000168769	TET2	TRUE	FALSE
chr4	105269608	A	C	ENST00000380013	ENSG00000168769	TET2	TRUE	FALSE
chr4	105269608	A	G	ENST00000380013	ENSG00000168769	TET2	TRUE	FALSE
chr4	105269608	A	T	ENST00000380013	ENSG00000168769	TET2	TRUE	FALSE
chr4	105269609	G	A	ENST00000380013	ENSG00000168769	TET2	TRUE	FALSE
chr4	105269609	G	C	ENST00000380013	ENSG00000168769	TET2	TRUE	FALSE
chr4	105269609	G	T	ENST00000380013	ENSG00000168769	TET2	TRUE	FALSE
chr4	105269613	G	T	ENST00000380013	ENSG00000168769	TET2
chr4	105269618	T	A	ENST00000380013	ENSG00000168769	TET2
chr4	105269618	T	G	ENST00000380013	ENSG00000168769	TET2
chr4	105269619	G	T	ENST00000380013	ENSG00000168769	TET2
chr4	105269625	A	T	ENST00000380013	ENSG00000168769	TET2
chr4	105269634	G	T	ENST00000380013	ENSG00000168769	TET2
chr4	105269639	C	A	ENST00000380013	ENSG00000168769	TET2
chr4	105269652	A	T	ENST00000380013	ENSG00000168769	TET2
chr4	105269655	G	T	ENST00000380013	ENSG00000168769	TET2
chr4	105269671	C	A	ENST00000380013	ENSG00000168769	TET2
chr4	105269671	C	G	ENST00000380013	ENSG00000168769	TET2
chr4	105269687	T	A	ENST00000380013	ENSG00000168769	TET2
chr4	105269689	T	A	ENST00000380013	ENSG00000168769	TET2
chr4	105269699	T	A	ENST00000380013	ENSG00000168769	TET2
chr4	105269712	A	T	ENST00000380013	ENSG00000168769	TET2
chr4	105269719	T	A	ENST00000380013	ENSG00000168769	TET2
chr4	105269730	C	T	ENST00000380013	ENSG00000168769	TET2
chr4	105269746	T	A	ENST00000380013	ENSG00000168769	TET2
chr4	105269748	G	A	ENST00000380013	ENSG00000168769	TET2	TRUE	FALSE
chr4	105269748	G	C	ENST00000380013	ENSG00000168769	TET2	TRUE	FALSE
chr4	105269748	G	T	ENST00000380013	ENSG00000168769	TET2	TRUE	FALSE
chr4	105269749	T	A	ENST00000380013	ENSG00000168769	TET2	TRUE	FALSE
chr4	105269749	T	C	ENST00000380013	ENSG00000168769	TET2	TRUE	FALSE
chr4	105269749	T	G	ENST00000380013	ENSG00000168769	TET2	TRUE	FALSE
chr4	105272562	A	C	ENST00000380013	ENSG00000168769	TET2	TRUE	FALSE
chr4	105272562	A	G	ENST00000380013	ENSG00000168769	TET2	TRUE	FALSE
chr4	105272562	A	T	ENST00000380013	ENSG00000168769	TET2	TRUE	FALSE
chr4	105272563	G	A	ENST00000380013	ENSG00000168769	TET2	TRUE	FALSE
chr4	105272563	G	C	ENST00000380013	ENSG00000168769	TET2	TRUE	FALSE
chr4	105272563	G	T	ENST00000380013	ENSG00000168769	TET2	TRUE	FALSE
chr4	105272569	C	A	ENST00000380013	ENSG00000168769	TET2
chr4	105272579	A	T	ENST00000380013	ENSG00000168769	TET2
chr4	105272582	G	T	ENST00000380013	ENSG00000168769	TET2
chr4	105272591	C	T	ENST00000380013	ENSG00000168769	TET2
chr4	105272594	G	T	ENST00000380013	ENSG00000168769	TET2
chr4	105272600	G	T	ENST00000380013	ENSG00000168769	TET2
chr4	105272603	G	T	ENST00000380013	ENSG00000168769	TET2
chr4	105272606	A	T	ENST00000380013	ENSG00000168769	TET2
chr4	105272612	G	T	ENST00000380013	ENSG00000168769	TET2
chr4	105272618	G	T	ENST00000380013	ENSG00000168769	TET2
chr4	105272621	C	T	ENST00000380013	ENSG00000168769	TET2
chr4	105272640	T	A	ENST00000380013	ENSG00000168769	TET2
chr4	105272640	T	G	ENST00000380013	ENSG00000168769	TET2
chr4	105272644	C	A	ENST00000380013	ENSG00000168769	TET2
chr4	105272644	C	G	ENST00000380013	ENSG00000168769	TET2
chr4	105272645	A	T	ENST00000380013	ENSG00000168769	TET2
chr4	105272663	G	T	ENST00000380013	ENSG00000168769	TET2
chr4	105272678	G	T	ENST00000380013	ENSG00000168769	TET2
chr4	105272684	C	T	ENST00000380013	ENSG00000168769	TET2
chr4	105272687	G	T	ENST00000380013	ENSG00000168769	TET2
chr4	105272690	G	T	ENST00000380013	ENSG00000168769	TET2
chr4	105272693	A	T	ENST00000380013	ENSG00000168769	TET2
chr4	105272696	A	T	ENST00000380013	ENSG00000168769	TET2
chr4	105272714	C	T	ENST00000380013	ENSG00000168769	TET2
chr4	105272735	C	T	ENST00000380013	ENSG00000168769	TET2
chr4	105272738	A	T	ENST00000380013	ENSG00000168769	TET2
chr4	105272751	T	A	ENST00000380013	ENSG00000168769	TET2
chr4	105272751	T	G	ENST00000380013	ENSG00000168769	TET2
chr4	105272756	G	T	ENST00000380013	ENSG00000168769	TET2
chr4	105272765	A	T	ENST00000380013	ENSG00000168769	TET2
chr4	105272773	C	A	ENST00000380013	ENSG00000168769	TET2
chr4	105272774	C	T	ENST00000380013	ENSG00000168769	TET2
chr4	105272777	C	T	ENST00000380013	ENSG00000168769	TET2
chr4	105272783	A	T	ENST00000380013	ENSG00000168769	TET2
chr4	105272789	G	T	ENST00000380013	ENSG00000168769	TET2
chr4	105272795	A	T	ENST00000380013	ENSG00000168769	TET2
chr4	105272798	A	T	ENST00000380013	ENSG00000168769	TET2
chr4	105272810	G	T	ENST00000380013	ENSG00000168769	TET2
chr4	105272813	A	T	ENST00000380013	ENSG00000168769	TET2
chr4	105272828	G	T	ENST00000380013	ENSG00000168769	TET2
chr4	105272838	C	A	ENST00000380013	ENSG00000168769	TET2
chr4	105272838	C	G	ENST00000380013	ENSG00000168769	TET2
chr4	105272843	A	T	ENST00000380013	ENSG00000168769	TET2
chr4	105272849	G	T	ENST00000380013	ENSG00000168769	TET2
chr4	105272852	A	T	ENST00000380013	ENSG00000168769	TET2
chr4	105272855	G	T	ENST00000380013	ENSG00000168769	TET2
chr4	105272858	A	T	ENST00000380013	ENSG00000168769	TET2
chr4	105272862	C	A	ENST00000380013	ENSG00000168769	TET2
chr4	105272862	C	G	ENST00000380013	ENSG00000168769	TET2
chr4	105272871	C	A	ENST00000380013	ENSG00000168769	TET2
chr4	105272871	C	G	ENST00000380013	ENSG00000168769	TET2
chr4	105272879	A	T	ENST00000380013	ENSG00000168769	TET2
chr4	105272882	C	T	ENST00000380013	ENSG00000168769	TET2
chr4	105272888	G	T	ENST00000380013	ENSG00000168769	TET2
chr4	105272900	C	T	ENST00000380013	ENSG00000168769	TET2
chr4	105272906	A	T	ENST00000380013	ENSG00000168769	TET2
chr4	105272909	C	T	ENST00000380013	ENSG00000168769	TET2
chr4	105272913	T	A	ENST00000380013	ENSG00000168769	TET2
chr4	105272918	G	T	ENST00000380013	ENSG00000168769	TET2
chr4	105272919	G	A	ENST00000380013	ENSG00000168769	TET2	TRUE	FALSE
chr4	105272919	G	C	ENST00000380013	ENSG00000168769	TET2	TRUE	FALSE
chr4	105272919	G	T	ENST00000380013	ENSG00000168769	TET2	TRUE	FALSE
chr4	105272920	T	A	ENST00000380013	ENSG00000168769	TET2	TRUE	FALSE
chr4	105272920	T	C	ENST00000380013	ENSG00000168769	TET2	TRUE	FALSE
chr4	105272920	T	G	ENST00000380013	ENSG00000168769	TET2	TRUE	FALSE
chr4	105275046	A	C	ENST00000380013	ENSG00000168769	TET2	TRUE	FALSE
chr4	105275046	A	G	ENST00000380013	ENSG00000168769	TET2	TRUE	FALSE
chr4	105275046	A	T	ENST00000380013	ENSG00000168769	TET2	TRUE	FALSE
chr4	105275047	G	A	ENST00000380013	ENSG00000168769	TET2	TRUE	FALSE
chr4	105275047	G	C	ENST00000380013	ENSG00000168769	TET2	TRUE	FALSE
chr4	105275047	G	T	ENST00000380013	ENSG00000168769	TET2	TRUE	FALSE
chr4	105275054	T	A	ENST00000380013	ENSG00000168769	TET2
chr4	105275056	C	T	ENST00000380013	ENSG00000168769	TET2
chr4	105275063	C	A	ENST00000380013	ENSG00000168769	TET2
chr4	105275063	C	G	ENST00000380013	ENSG00000168769	TET2
chr4	105275065	G	T	ENST00000380013	ENSG00000168769	TET2
chr4	105275077	C	T	ENST00000380013	ENSG00000168769	TET2
chr4	105275080	C	T	ENST00000380013	ENSG00000168769	TET2
chr4	105275086	C	T	ENST00000380013	ENSG00000168769	TET2
chr4	105275089	C	T	ENST00000380013	ENSG00000168769	TET2
chr4	105275095	C	T	ENST00000380013	ENSG00000168769	TET2
chr4	105275104	C	T	ENST00000380013	ENSG00000168769	TET2
chr4	105275107	A	T	ENST00000380013	ENSG00000168769	TET2
chr4	105275110	C	T	ENST00000380013	ENSG00000168769	TET2
chr4	105275119	C	T	ENST00000380013	ENSG00000168769	TET2
chr4	105275125	C	T	ENST00000380013	ENSG00000168769	TET2
chr4	105275128	C	T	ENST00000380013	ENSG00000168769	TET2
chr4	105275131	C	T	ENST00000380013	ENSG00000168769	TET2
chr4	105275134	C	T	ENST00000380013	ENSG00000168769	TET2
chr4	105275137	A	T	ENST00000380013	ENSG00000168769	TET2
chr4	105275143	C	T	ENST00000380013	ENSG00000168769	TET2
chr4	105275146	C	T	ENST00000380013	ENSG00000168769	TET2
chr4	105275149	C	T	ENST00000380013	ENSG00000168769	TET2
chr4	105275152	C	T	ENST00000380013	ENSG00000168769	TET2
chr4	105275167	C	T	ENST00000380013	ENSG00000168769	TET2
chr4	105275173	G	T	ENST00000380013	ENSG00000168769	TET2
chr4	105275190	T	A	ENST00000380013	ENSG00000168769	TET2
chr4	105275190	T	G	ENST00000380013	ENSG00000168769	TET2
chr4	105275200	G	T	ENST00000380013	ENSG00000168769	TET2
chr4	105275217	C	A	ENST00000380013	ENSG00000168769	TET2
chr4	105275217	C	G	ENST00000380013	ENSG00000168769	TET2
chr4	105275221	A	T	ENST00000380013	ENSG00000168769	TET2
chr4	105275247	T	A	ENST00000380013	ENSG00000168769	TET2
chr4	105275247	T	G	ENST00000380013	ENSG00000168769	TET2
chr4	105275258	C	A	ENST00000380013	ENSG00000168769	TET2
chr4	105275258	C	G	ENST00000380013	ENSG00000168769	TET2
chr4	105275267	C	A	ENST00000380013	ENSG00000168769	TET2
chr4	105275267	C	G	ENST00000380013	ENSG00000168769	TET2
chr4	105275277	T	A	ENST00000380013	ENSG00000168769	TET2
chr4	105275277	T	G	ENST00000380013	ENSG00000168769	TET2
chr4	105275278	G	T	ENST00000380013	ENSG00000168769	TET2
chr4	105275304	T	A	ENST00000380013	ENSG00000168769	TET2
chr4	105275304	T	G	ENST00000380013	ENSG00000168769	TET2
chr4	105275312	C	A	ENST00000380013	ENSG00000168769	TET2
chr4	105275312	C	G	ENST00000380013	ENSG00000168769	TET2
chr4	105275317	C	T	ENST00000380013	ENSG00000168769	TET2
chr4	105275330	C	A	ENST00000380013	ENSG00000168769	TET2
chr4	105275330	C	G	ENST00000380013	ENSG00000168769	TET2
chr4	105275334	T	A	ENST00000380013	ENSG00000168769	TET2
chr4	105275334	T	G	ENST00000380013	ENSG00000168769	TET2
chr4	105275336	T	A	ENST00000380013	ENSG00000168769	TET2
chr4	105275364	C	A	ENST00000380013	ENSG00000168769	TET2
chr4	105275364	C	G	ENST00000380013	ENSG00000168769	TET2
chr4	105275375	T	A	ENST00000380013	ENSG00000168769	TET2
chr4	105275380	C	T	ENST00000380013	ENSG00000168769	TET2
chr4	105275389	C	T	ENST00000380013	ENSG00000168769	TET2
chr4	105275394	T	A	ENST00000380013	ENSG00000168769	TET2
chr4	105275394	T	G	ENST00000380013	ENSG00000168769	TET2
chr4	105275399	C	A	ENST00000380013	ENSG00000168769	TET2
chr4	105275399	C	G	ENST00000380013	ENSG00000168769	TET2
chr4	105275403	T	A	ENST00000380013	ENSG00000168769	TET2
chr4	105275403	T	G	ENST00000380013	ENSG00000168769	TET2
chr4	105275404	C	T	ENST00000380013	ENSG00000168769	TET2
chr4	105275409	C	A	ENST00000380013	ENSG00000168769	TET2
chr4	105275413	G	T	ENST00000380013	ENSG00000168769	TET2
chr4	105275423	C	A	ENST00000380013	ENSG00000168769	TET2
chr4	105275423	C	G	ENST00000380013	ENSG00000168769	TET2
chr4	105275436	C	A	ENST00000380013	ENSG00000168769	TET2
chr4	105275445	T	A	ENST00000380013	ENSG00000168769	TET2
chr4	105275445	T	G	ENST00000380013	ENSG00000168769	TET2
chr4	105275457	T	A	ENST00000380013	ENSG00000168769	TET2
chr4	105275457	T	G	ENST00000380013	ENSG00000168769	TET2
chr4	105275464	C	T	ENST00000380013	ENSG00000168769	TET2
chr4	105275470	C	T	ENST00000380013	ENSG00000168769	TET2
chr4	105275487	T	A	ENST00000380013	ENSG00000168769	TET2
chr4	105275487	T	G	ENST00000380013	ENSG00000168769	TET2
chr4	105275493	T	A	ENST00000380013	ENSG00000168769	TET2
chr4	105275493	T	G	ENST00000380013	ENSG00000168769	TET2
chr4	105275500	C	T	ENST00000380013	ENSG00000168769	TET2
chr4	105275515	A	T	ENST00000380013	ENSG00000168769	TET2
chr4	105275547	C	A	ENST00000380013	ENSG00000168769	TET2
chr4	105275547	C	G	ENST00000380013	ENSG00000168769	TET2
chr4	105275548	C	T	ENST00000380013	ENSG00000168769	TET2
chr4	105275560	G	T	ENST00000380013	ENSG00000168769	TET2
chr4	105275569	C	T	ENST00000380013	ENSG00000168769	TET2
chr4	105275584	A	T	ENST00000380013	ENSG00000168769	TET2
chr4	105275589	C	A	ENST00000380013	ENSG00000168769	TET2
chr4	105275589	C	G	ENST00000380013	ENSG00000168769	TET2
chr4	105275591	T	A	ENST00000380013	ENSG00000168769	TET2
chr4	105275591	T	G	ENST00000380013	ENSG00000168769	TET2
chr4	105275598	T	A	ENST00000380013	ENSG00000168769	TET2
chr4	105275598	T	G	ENST00000380013	ENSG00000168769	TET2
chr4	105275599	G	T	ENST00000380013	ENSG00000168769	TET2
chr4	105275605	C	T	ENST00000380013	ENSG00000168769	TET2
chr4	105275614	C	T	ENST00000380013	ENSG00000168769	TET2
chr4	105275617	G	T	ENST00000380013	ENSG00000168769	TET2
chr4	105275637	T	A	ENST00000380013	ENSG00000168769	TET2
chr4	105275644	A	T	ENST00000380013	ENSG00000168769	TET2
chr4	105275668	A	T	ENST00000380013	ENSG00000168769	TET2
chr4	105275672	T	A	ENST00000380013	ENSG00000168769	TET2
chr4	105275682	T	A	ENST00000380013	ENSG00000168769	TET2
chr4	105275682	T	G	ENST00000380013	ENSG00000168769	TET2
chr4	105275692	G	T	ENST00000380013	ENSG00000168769	TET2
chr4	105275713	G	T	ENST00000380013	ENSG00000168769	TET2
chr4	105275725	A	T	ENST00000380013	ENSG00000168769	TET2
chr4	105275729	T	A	ENST00000380013	ENSG00000168769	TET2
chr4	105275729	T	G	ENST00000380013	ENSG00000168769	TET2
chr4	105275763	T	A	ENST00000380013	ENSG00000168769	TET2
chr4	105275763	T	G	ENST00000380013	ENSG00000168769	TET2
chr4	105275764	A	T	ENST00000380013	ENSG00000168769	TET2
chr4	105275773	G	T	ENST00000380013	ENSG00000168769	TET2
chr4	105275783	C	A	ENST00000380013	ENSG00000168769	TET2
chr4	105275783	C	G	ENST00000380013	ENSG00000168769	TET2
chr4	105275808	C	A	ENST00000380013	ENSG00000168769	TET2
chr4	105275808	C	G	ENST00000380013	ENSG00000168769	TET2
chr4	105275857	C	T	ENST00000380013	ENSG00000168769	TET2
chr4	105275863	A	T	ENST00000380013	ENSG00000168769	TET2
chr4	105275866	G	T	ENST00000380013	ENSG00000168769	TET2
chr4	105275900	T	A	ENST00000380013	ENSG00000168769	TET2
chr4	105275900	T	G	ENST00000380013	ENSG00000168769	TET2
chr4	105275903	C	A	ENST00000380013	ENSG00000168769	TET2
chr4	105275903	C	G	ENST00000380013	ENSG00000168769	TET2
chr4	105275905	A	T	ENST00000380013	ENSG00000168769	TET2
chr4	105275932	A	T	ENST00000380013	ENSG00000168769	TET2
chr4	105275943	T	A	ENST00000380013	ENSG00000168769	TET2
chr4	105275947	C	T	ENST00000380013	ENSG00000168769	TET2
chr4	105275950	G	T	ENST00000380013	ENSG00000168769	TET2
chr4	105275957	T	A	ENST00000380013	ENSG00000168769	TET2
chr4	105275957	T	G	ENST00000380013	ENSG00000168769	TET2
chr4	105275962	A	T	ENST00000380013	ENSG00000168769	TET2
chr4	105275966	T	A	ENST00000380013	ENSG00000168769	TET2
chr4	105275966	T	G	ENST00000380013	ENSG00000168769	TET2
chr4	105275983	C	T	ENST00000380013	ENSG00000168769	TET2
chr4	105275986	G	T	ENST00000380013	ENSG00000168769	TET2
chr4	105275989	A	T	ENST00000380013	ENSG00000168769	TET2
chr4	105275992	C	T	ENST00000380013	ENSG00000168769	TET2
chr4	105275999	T	A	ENST00000380013	ENSG00000168769	TET2
chr4	105276010	C	T	ENST00000380013	ENSG00000168769	TET2
chr4	105276031	G	T	ENST00000380013	ENSG00000168769	TET2
chr4	105276043	G	T	ENST00000380013	ENSG00000168769	TET2
chr4	105276050	G	A	ENST00000380013	ENSG00000168769	TET2
chr4	105276051	G	A	ENST00000380013	ENSG00000168769	TET2
chr4	105276053	C	A	ENST00000380013	ENSG00000168769	TET2
chr4	105276053	C	G	ENST00000380013	ENSG00000168769	TET2
chr4	105276061	G	T	ENST00000380013	ENSG00000168769	TET2
chr4	105276064	C	T	ENST00000380013	ENSG00000168769	TET2
chr4	105276091	G	T	ENST00000380013	ENSG00000168769	TET2
chr4	105276119	C	A	ENST00000380013	ENSG00000168769	TET2
chr4	105276119	C	G	ENST00000380013	ENSG00000168769	TET2
chr4	105276130	G	T	ENST00000380013	ENSG00000168769	TET2
chr4	105276135	T	A	ENST00000380013	ENSG00000168769	TET2
chr4	105276139	A	T	ENST00000380013	ENSG00000168769	TET2
chr4	105276145	G	T	ENST00000380013	ENSG00000168769	TET2
chr4	105276167	T	A	ENST00000380013	ENSG00000168769	TET2
chr4	105276167	T	G	ENST00000380013	ENSG00000168769	TET2
chr4	105276169	A	T	ENST00000380013	ENSG00000168769	TET2
chr4	105276216	C	A	ENST00000380013	ENSG00000168769	TET2
chr4	105276216	C	G	ENST00000380013	ENSG00000168769	TET2
chr4	105276217	C	T	ENST00000380013	ENSG00000168769	TET2
chr4	105276223	A	T	ENST00000380013	ENSG00000168769	TET2
chr4	105276235	G	T	ENST00000380013	ENSG00000168769	TET2
chr4	105276241	A	T	ENST00000380013	ENSG00000168769	TET2
chr4	105276251	T	A	ENST00000380013	ENSG00000168769	TET2
chr4	105276260	G	A	ENST00000380013	ENSG00000168769	TET2
chr4	105276261	G	A	ENST00000380013	ENSG00000168769	TET2
chr4	105276262	G	T	ENST00000380013	ENSG00000168769	TET2
chr4	105276268	A	T	ENST00000380013	ENSG00000168769	TET2
chr4	105276277	G	T	ENST00000380013	ENSG00000168769	TET2
chr4	105276280	A	T	ENST00000380013	ENSG00000168769	TET2
chr4	105276289	G	T	ENST00000380013	ENSG00000168769	TET2
chr4	105276292	A	T	ENST00000380013	ENSG00000168769	TET2
chr4	105276295	G	T	ENST00000380013	ENSG00000168769	TET2
chr4	105276298	G	T	ENST00000380013	ENSG00000168769	TET2
chr4	105276301	G	T	ENST00000380013	ENSG00000168769	TET2
chr4	105276306	T	A	ENST00000380013	ENSG00000168769	TET2
chr4	105276307	G	T	ENST00000380013	ENSG00000168769	TET2
chr4	105276310	A	T	ENST00000380013	ENSG00000168769	TET2
chr4	105276315	T	A	ENST00000380013	ENSG00000168769	TET2
chr4	105276315	T	G	ENST00000380013	ENSG00000168769	TET2
chr4	105276327	T	A	ENST00000380013	ENSG00000168769	TET2
chr4	105276327	T	G	ENST00000380013	ENSG00000168769	TET2
chr4	105276334	C	T	ENST00000380013	ENSG00000168769	TET2
chr4	105276337	A	T	ENST00000380013	ENSG00000168769	TET2
chr4	105276349	A	T	ENST00000380013	ENSG00000168769	TET2
chr4	105276352	A	T	ENST00000380013	ENSG00000168769	TET2
chr4	105276358	A	T	ENST00000380013	ENSG00000168769	TET2
chr4	105276364	G	T	ENST00000380013	ENSG00000168769	TET2
chr4	105276373	G	T	ENST00000380013	ENSG00000168769	TET2
chr4	105276382	G	T	ENST00000380013	ENSG00000168769	TET2
chr4	105276389	C	A	ENST00000380013	ENSG00000168769	TET2
chr4	105276389	C	G	ENST00000380013	ENSG00000168769	TET2
chr4	105276391	G	T	ENST00000380013	ENSG00000168769	TET2
chr4	105276402	C	A	ENST00000380013	ENSG00000168769	TET2
chr4	105276402	C	G	ENST00000380013	ENSG00000168769	TET2
chr4	105276415	A	T	ENST00000380013	ENSG00000168769	TET2
chr4	105276427	G	T	ENST00000380013	ENSG00000168769	TET2
chr4	105276477	T	A	ENST00000380013	ENSG00000168769	TET2
chr4	105276477	T	G	ENST00000380013	ENSG00000168769	TET2
chr4	105276504	C	A	ENST00000380013	ENSG00000168769	TET2
chr4	105276504	C	G	ENST00000380013	ENSG00000168769	TET2
chr4	105276508	A	T	ENST00000380013	ENSG00000168769	TET2
chr4	105276513	T	A	ENST00000380013	ENSG00000168769	TET2
chr4	105276513	T	G	ENST00000380013	ENSG00000168769	TET2
chr4	105369730	T	A	ENST00000341695	ENSG00000138777	PPA2	FALSE	FALSE
chr4	105369743	C	T	ENST00000341695	ENSG00000138777	PPA2	FALSE	FALSE
chr4	105369744	C	T	ENST00000341695	ENSG00000138777	PPA2	FALSE	FALSE
chr4	105369751	G	A	ENST00000341695	ENSG00000138777	PPA2	FALSE	FALSE
chr4	105369754	C	A	ENST00000341695	ENSG00000138777	PPA2	FALSE	FALSE
chr4	105369754	C	G	ENST00000341695	ENSG00000138777	PPA2	FALSE	FALSE
chr4	105369754	C	T	ENST00000341695	ENSG00000138777	PPA2	FALSE	FALSE
chr4	105369755	T	A	ENST00000341695	ENSG00000138777	PPA2	FALSE	FALSE
chr4	105369755	T	C	ENST00000341695	ENSG00000138777	PPA2	FALSE	FALSE
chr4	105369755	T	G	ENST00000341695	ENSG00000138777	PPA2	FALSE	FALSE
chr4	105370835	A	C	ENST00000341695	ENSG00000138777	PPA2	TRUE	FALSE
chr4	105370835	A	G	ENST00000341695	ENSG00000138777	PPA2	TRUE	FALSE
chr4	105370835	A	T	ENST00000341695	ENSG00000138777	PPA2	TRUE	FALSE
chr4	105370836	C	A	ENST00000341695	ENSG00000138777	PPA2	TRUE	FALSE
chr4	105370836	C	G	ENST00000341695	ENSG00000138777	PPA2	TRUE	FALSE
chr4	105370836	C	T	ENST00000341695	ENSG00000138777	PPA2	TRUE	FALSE
chr4	105370837	C	A	ENST00000341695	ENSG00000138777	PPA2
chr4	105370840	C	A	ENST00000341695	ENSG00000138777	PPA2
chr4	105370843	C	A	ENST00000341695	ENSG00000138777	PPA2
chr4	105370852	C	A	ENST00000341695	ENSG00000138777	PPA2	FALSE	FALSE
chr4	105370855	T	A	ENST00000341695	ENSG00000138777	PPA2	FALSE	FALSE
chr4	105370863	G	C	ENST00000341695	ENSG00000138777	PPA2	FALSE	FALSE
chr4	105370863	G	T	ENST00000341695	ENSG00000138777	PPA2	FALSE	FALSE
chr4	105370869	G	C	ENST00000341695	ENSG00000138777	PPA2	FALSE	FALSE
chr4	105370869	G	T	ENST00000341695	ENSG00000138777	PPA2	FALSE	FALSE
chr4	105370874	C	A	ENST00000341695	ENSG00000138777	PPA2	TRUE	FALSE
chr4	105370874	C	G	ENST00000341695	ENSG00000138777	PPA2	TRUE	FALSE
chr4	105370874	C	T	ENST00000341695	ENSG00000138777	PPA2	TRUE	FALSE
chr4	105370875	T	A	ENST00000341695	ENSG00000138777	PPA2	TRUE	FALSE
chr4	105370875	T	C	ENST00000341695	ENSG00000138777	PPA2	TRUE	FALSE
chr4	105370875	T	G	ENST00000341695	ENSG00000138777	PPA2	TRUE	FALSE
chr4	105386565	A	C	ENST00000341695	ENSG00000138777	PPA2	TRUE	FALSE
chr4	105386565	A	G	ENST00000341695	ENSG00000138777	PPA2	TRUE	FALSE
chr4	105386565	A	T	ENST00000341695	ENSG00000138777	PPA2	TRUE	FALSE
chr4	105386566	C	A	ENST00000341695	ENSG00000138777	PPA2	TRUE	FALSE
chr4	105386566	C	G	ENST00000341695	ENSG00000138777	PPA2	TRUE	FALSE
chr4	105386566	C	T	ENST00000341695	ENSG00000138777	PPA2	TRUE	FALSE
chr4	105386568	G	T	ENST00000341695	ENSG00000138777	PPA2	FALSE	FALSE
chr4	105386572	C	A	ENST00000341695	ENSG00000138777	PPA2	FALSE	FALSE
chr4	105386577	A	C	ENST00000341695	ENSG00000138777	PPA2	FALSE	FALSE
chr4	105386577	A	T	ENST00000341695	ENSG00000138777	PPA2	FALSE	FALSE
chr4	105386580	G	C	ENST00000341695	ENSG00000138777	PPA2	FALSE	FALSE
chr4	105386580	G	T	ENST00000341695	ENSG00000138777	PPA2	FALSE	FALSE
chr4	105386584	T	A	ENST00000341695	ENSG00000138777	PPA2	TRUE	TRUE
chr4	105386590	C	A	ENST00000341695	ENSG00000138777	PPA2	TRUE	TRUE
chr4	105386593	C	A	ENST00000341695	ENSG00000138777	PPA2	TRUE	TRUE
chr4	105386596	G	A	ENST00000341695	ENSG00000138777	PPA2	TRUE	TRUE
chr4	105386600	G	T	ENST00000341695	ENSG00000138777	PPA2	TRUE	TRUE
chr4	105386626	G	A	ENST00000341695	ENSG00000138777	PPA2	TRUE	TRUE
chr4	105386636	G	T	ENST00000341695	ENSG00000138777	PPA2	TRUE	TRUE
chr4	105386637	C	A	ENST00000341695	ENSG00000138777	PPA2	TRUE	FALSE
chr4	105386637	C	G	ENST00000341695	ENSG00000138777	PPA2	TRUE	FALSE
chr4	105386637	C	T	ENST00000341695	ENSG00000138777	PPA2	TRUE	FALSE
chr4	105386638	T	A	ENST00000341695	ENSG00000138777	PPA2	TRUE	FALSE
chr4	105386638	T	C	ENST00000341695	ENSG00000138777	PPA2	TRUE	FALSE
chr4	105386638	T	G	ENST00000341695	ENSG00000138777	PPA2	TRUE	FALSE
chr4	105396247	A	C	ENST00000341695	ENSG00000138777	PPA2	TRUE	FALSE
chr4	105396247	A	G	ENST00000341695	ENSG00000138777	PPA2	TRUE	FALSE
chr4	105396247	A	T	ENST00000341695	ENSG00000138777	PPA2	TRUE	FALSE
chr4	105396248	C	A	ENST00000341695	ENSG00000138777	PPA2	TRUE	FALSE
chr4	105396248	C	G	ENST00000341695	ENSG00000138777	PPA2	TRUE	FALSE
chr4	105396248	C	T	ENST00000341695	ENSG00000138777	PPA2	TRUE	FALSE
chr4	105396262	C	A	ENST00000341695	ENSG00000138777	PPA2	TRUE	TRUE
chr4	105396265	C	A	ENST00000341695	ENSG00000138777	PPA2	TRUE	TRUE
chr4	105396269	A	T	ENST00000341695	ENSG00000138777	PPA2	TRUE	TRUE
chr4	105396274	T	A	ENST00000341695	ENSG00000138777	PPA2	TRUE	TRUE
chr4	105396277	T	A	ENST00000341695	ENSG00000138777	PPA2	TRUE	TRUE
chr4	105396285	A	T	ENST00000341695	ENSG00000138777	PPA2	TRUE	TRUE
chr4	105396292	T	A	ENST00000341695	ENSG00000138777	PPA2	TRUE	TRUE
chr4	105396293	C	T	ENST00000341695	ENSG00000138777	PPA2	TRUE	TRUE
chr4	105396294	C	T	ENST00000341695	ENSG00000138777	PPA2	TRUE	TRUE
chr4	105396296	A	T	ENST00000341695	ENSG00000138777	PPA2	TRUE	TRUE
chr4	105396301	G	A	ENST00000341695	ENSG00000138777	PPA2	TRUE	TRUE
chr4	105396313	T	A	ENST00000341695	ENSG00000138777	PPA2	TRUE	TRUE
chr4	105396322	C	A	ENST00000341695	ENSG00000138777	PPA2	TRUE	TRUE
chr4	105396335	C	A	ENST00000341695	ENSG00000138777	PPA2	TRUE	FALSE
chr4	105396335	C	G	ENST00000341695	ENSG00000138777	PPA2	TRUE	FALSE
chr4	105396335	C	T	ENST00000341695	ENSG00000138777	PPA2	TRUE	FALSE
chr4	105396336	T	A	ENST00000341695	ENSG00000138777	PPA2	TRUE	FALSE
chr4	105396336	T	C	ENST00000341695	ENSG00000138777	PPA2	TRUE	FALSE
chr4	105396336	T	G	ENST00000341695	ENSG00000138777	PPA2	TRUE	FALSE
chr4	105399035	A	C	ENST00000341695	ENSG00000138777	PPA2	TRUE	FALSE
chr4	105399035	A	G	ENST00000341695	ENSG00000138777	PPA2	TRUE	FALSE
chr4	105399035	A	T	ENST00000341695	ENSG00000138777	PPA2	TRUE	FALSE
chr4	105399036	C	A	ENST00000341695	ENSG00000138777	PPA2	TRUE	FALSE
chr4	105399036	C	G	ENST00000341695	ENSG00000138777	PPA2	TRUE	FALSE
chr4	105399036	C	T	ENST00000341695	ENSG00000138777	PPA2	TRUE	FALSE
chr4	105399039	T	A	ENST00000341695	ENSG00000138777	PPA2	TRUE	TRUE
chr4	105399045	T	A	ENST00000341695	ENSG00000138777	PPA2	TRUE	TRUE
chr4	105399051	C	A	ENST00000341695	ENSG00000138777	PPA2	TRUE	TRUE
chr4	105399054	C	A	ENST00000341695	ENSG00000138777	PPA2	TRUE	TRUE
chr4	105399069	G	A	ENST00000341695	ENSG00000138777	PPA2	TRUE	TRUE
chr4	105399075	C	A	ENST00000341695	ENSG00000138777	PPA2	TRUE	TRUE
chr4	105399081	T	A	ENST00000341695	ENSG00000138777	PPA2	TRUE	TRUE
chr4	105399084	C	A	ENST00000341695	ENSG00000138777	PPA2	TRUE	TRUE
chr4	105399096	T	A	ENST00000341695	ENSG00000138777	PPA2	TRUE	TRUE
chr4	105399097	A	C	ENST00000341695	ENSG00000138777	PPA2	TRUE	TRUE
chr4	105399097	A	T	ENST00000341695	ENSG00000138777	PPA2	TRUE	TRUE
chr4	105399101	A	C	ENST00000341695	ENSG00000138777	PPA2	TRUE	TRUE
chr4	105399101	A	T	ENST00000341695	ENSG00000138777	PPA2	TRUE	TRUE
chr4	105399105	T	A	ENST00000341695	ENSG00000138777	PPA2	TRUE	TRUE
chr4	105399109	C	T	ENST00000341695	ENSG00000138777	PPA2	TRUE	TRUE
chr4	105399110	C	T	ENST00000341695	ENSG00000138777	PPA2	TRUE	TRUE
chr4	105399126	C	A	ENST00000341695	ENSG00000138777	PPA2	TRUE	TRUE
chr4	105399130	G	C	ENST00000341695	ENSG00000138777	PPA2	TRUE	TRUE
chr4	105399130	G	T	ENST00000341695	ENSG00000138777	PPA2	TRUE	TRUE
chr4	105399141	T	A	ENST00000341695	ENSG00000138777	PPA2	TRUE	TRUE
chr4	105399147	T	A	ENST00000341695	ENSG00000138777	PPA2	TRUE	TRUE
chr4	105399150	T	A	ENST00000341695	ENSG00000138777	PPA2	TRUE	TRUE
chr4	105399165	C	A	ENST00000341695	ENSG00000138777	PPA2	TRUE	FALSE
chr4	105399165	C	G	ENST00000341695	ENSG00000138777	PPA2	TRUE	FALSE
chr4	105399165	C	T	ENST00000341695	ENSG00000138777	PPA2	TRUE	FALSE
chr4	105399166	T	A	ENST00000341695	ENSG00000138777	PPA2	TRUE	FALSE
chr4	105399166	T	C	ENST00000341695	ENSG00000138777	PPA2	TRUE	FALSE
chr4	105399166	T	G	ENST00000341695	ENSG00000138777	PPA2	TRUE	FALSE
chr4	105424194	A	C	ENST00000341695	ENSG00000138777	PPA2	TRUE	FALSE
chr4	105424194	A	G	ENST00000341695	ENSG00000138777	PPA2	TRUE	FALSE
chr4	105424194	A	T	ENST00000341695	ENSG00000138777	PPA2	TRUE	FALSE
chr4	105424195	C	A	ENST00000341695	ENSG00000138777	PPA2	TRUE	FALSE
chr4	105424195	C	G	ENST00000341695	ENSG00000138777	PPA2	TRUE	FALSE
chr4	105424195	C	T	ENST00000341695	ENSG00000138777	PPA2	TRUE	FALSE
chr4	105424205	T	A	ENST00000341695	ENSG00000138777	PPA2	TRUE	TRUE
chr4	105424207	G	C	ENST00000341695	ENSG00000138777	PPA2	TRUE	TRUE
chr4	105424207	G	T	ENST00000341695	ENSG00000138777	PPA2	TRUE	TRUE
chr4	105424214	C	A	ENST00000341695	ENSG00000138777	PPA2	TRUE	TRUE
chr4	105424240	A	C	ENST00000341695	ENSG00000138777	PPA2	TRUE	TRUE
chr4	105424240	A	T	ENST00000341695	ENSG00000138777	PPA2	TRUE	TRUE
chr4	105424244	T	A	ENST00000341695	ENSG00000138777	PPA2	TRUE	TRUE
chr4	105424245	C	T	ENST00000341695	ENSG00000138777	PPA2	TRUE	TRUE
chr4	105424246	C	T	ENST00000341695	ENSG00000138777	PPA2	TRUE	TRUE
chr4	105424256	C	A	ENST00000341695	ENSG00000138777	PPA2	TRUE	TRUE
chr4	105424262	C	A	ENST00000341695	ENSG00000138777	PPA2	TRUE	TRUE
chr4	105424276	A	T	ENST00000341695	ENSG00000138777	PPA2	TRUE	TRUE
chr4	105424283	C	A	ENST00000341695	ENSG00000138777	PPA2	TRUE	TRUE
chr4	105424292	T	A	ENST00000341695	ENSG00000138777	PPA2	TRUE	TRUE
chr4	105424307	C	A	ENST00000341695	ENSG00000138777	PPA2	TRUE	TRUE
chr4	105424310	C	A	ENST00000341695	ENSG00000138777	PPA2	TRUE	TRUE
chr4	105424311	A	T	ENST00000341695	ENSG00000138777	PPA2	TRUE	TRUE
chr4	105424323	C	A	ENST00000341695	ENSG00000138777	PPA2	TRUE	FALSE
chr4	105424323	C	G	ENST00000341695	ENSG00000138777	PPA2	TRUE	FALSE
chr4	105424323	C	T	ENST00000341695	ENSG00000138777	PPA2	TRUE	FALSE
chr4	105424324	T	A	ENST00000341695	ENSG00000138777	PPA2	TRUE	FALSE
chr4	105424324	T	C	ENST00000341695	ENSG00000138777	PPA2	TRUE	FALSE
chr4	105424324	T	G	ENST00000341695	ENSG00000138777	PPA2	TRUE	FALSE
chr4	105437948	A	C	ENST00000341695	ENSG00000138777	PPA2	TRUE	FALSE
chr4	105437948	A	G	ENST00000341695	ENSG00000138777	PPA2	TRUE	FALSE
chr4	105437948	A	T	ENST00000341695	ENSG00000138777	PPA2	TRUE	FALSE
chr4	105437949	C	A	ENST00000341695	ENSG00000138777	PPA2	TRUE	FALSE
chr4	105437949	C	G	ENST00000341695	ENSG00000138777	PPA2	TRUE	FALSE
chr4	105437949	C	T	ENST00000341695	ENSG00000138777	PPA2	TRUE	FALSE
chr4	105437952	T	A	ENST00000341695	ENSG00000138777	PPA2	TRUE	TRUE
chr4	105437954	G	C	ENST00000341695	ENSG00000138777	PPA2	TRUE	TRUE
chr4	105437954	G	T	ENST00000341695	ENSG00000138777	PPA2	TRUE	TRUE
chr4	105437964	C	A	ENST00000341695	ENSG00000138777	PPA2	TRUE	TRUE
chr4	105437965	G	T	ENST00000341695	ENSG00000138777	PPA2	TRUE	TRUE
chr4	105437991	C	A	ENST00000341695	ENSG00000138777	PPA2	TRUE	TRUE
chr4	105437995	G	T	ENST00000341695	ENSG00000138777	PPA2	TRUE	TRUE
chr4	105438009	T	A	ENST00000341695	ENSG00000138777	PPA2	TRUE	TRUE
chr4	105438015	T	A	ENST00000341695	ENSG00000138777	PPA2	TRUE	TRUE
chr4	105438018	C	A	ENST00000341695	ENSG00000138777	PPA2	TRUE	TRUE
chr4	105438030	C	A	ENST00000341695	ENSG00000138777	PPA2	TRUE	TRUE
chr4	105438031	C	T	ENST00000341695	ENSG00000138777	PPA2	TRUE	TRUE
chr4	105438032	C	T	ENST00000341695	ENSG00000138777	PPA2	TRUE	TRUE
chr4	105438037	C	A	ENST00000341695	ENSG00000138777	PPA2	TRUE	FALSE
chr4	105438037	C	G	ENST00000341695	ENSG00000138777	PPA2	TRUE	FALSE
chr4	105438037	C	T	ENST00000341695	ENSG00000138777	PPA2	TRUE	FALSE
chr4	105438038	T	A	ENST00000341695	ENSG00000138777	PPA2	TRUE	FALSE
chr4	105438038	T	C	ENST00000341695	ENSG00000138777	PPA2	TRUE	FALSE
chr4	105438038	T	G	ENST00000341695	ENSG00000138777	PPA2	TRUE	FALSE
chr4	105446381	A	C	ENST00000341695	ENSG00000138777	PPA2	TRUE	FALSE
chr4	105446381	A	G	ENST00000341695	ENSG00000138777	PPA2	TRUE	FALSE
chr4	105446381	A	T	ENST00000341695	ENSG00000138777	PPA2	TRUE	FALSE
chr4	105446382	C	A	ENST00000341695	ENSG00000138777	PPA2	TRUE	FALSE
chr4	105446382	C	G	ENST00000341695	ENSG00000138777	PPA2	TRUE	FALSE
chr4	105446382	C	T	ENST00000341695	ENSG00000138777	PPA2	TRUE	FALSE
chr4	105446385	G	A	ENST00000341695	ENSG00000138777	PPA2	TRUE	TRUE
chr4	105446398	A	C	ENST00000341695	ENSG00000138777	PPA2	TRUE	TRUE
chr4	105446398	A	T	ENST00000341695	ENSG00000138777	PPA2	TRUE	TRUE
chr4	105446404	C	T	ENST00000341695	ENSG00000138777	PPA2	TRUE	TRUE
chr4	105446405	C	T	ENST00000341695	ENSG00000138777	PPA2	TRUE	TRUE
chr4	105446410	A	C	ENST00000341695	ENSG00000138777	PPA2	TRUE	TRUE
chr4	105446410	A	T	ENST00000341695	ENSG00000138777	PPA2	TRUE	TRUE
chr4	105446418	T	A	ENST00000341695	ENSG00000138777	PPA2	TRUE	TRUE
chr4	105446419	G	C	ENST00000341695	ENSG00000138777	PPA2	TRUE	TRUE
chr4	105446419	G	T	ENST00000341695	ENSG00000138777	PPA2	TRUE	TRUE
chr4	105446440	A	C	ENST00000341695	ENSG00000138777	PPA2	TRUE	TRUE
chr4	105446440	A	T	ENST00000341695	ENSG00000138777	PPA2	TRUE	TRUE
chr4	105446451	T	A	ENST00000341695	ENSG00000138777	PPA2	TRUE	TRUE
chr4	105446454	C	A	ENST00000341695	ENSG00000138777	PPA2	TRUE	TRUE
chr4	105446460	T	A	ENST00000341695	ENSG00000138777	PPA2	TRUE	TRUE
chr4	105446464	A	C	ENST00000341695	ENSG00000138777	PPA2	TRUE	TRUE
chr4	105446464	A	T	ENST00000341695	ENSG00000138777	PPA2	TRUE	TRUE
chr4	105446469	G	A	ENST00000341695	ENSG00000138777	PPA2	TRUE	TRUE
chr4	105446472	T	A	ENST00000341695	ENSG00000138777	PPA2	TRUE	TRUE
chr4	105446490	C	A	ENST00000341695	ENSG00000138777	PPA2	TRUE	TRUE
chr4	105446493	T	A	ENST00000341695	ENSG00000138777	PPA2	TRUE	TRUE
chr4	105446503	C	A	ENST00000341695	ENSG00000138777	PPA2	TRUE	FALSE
chr4	105446503	C	G	ENST00000341695	ENSG00000138777	PPA2	TRUE	FALSE
chr4	105446503	C	T	ENST00000341695	ENSG00000138777	PPA2	TRUE	FALSE
chr4	105446504	T	A	ENST00000341695	ENSG00000138777	PPA2	TRUE	FALSE
chr4	105446504	T	C	ENST00000341695	ENSG00000138777	PPA2	TRUE	FALSE
chr4	105446504	T	G	ENST00000341695	ENSG00000138777	PPA2	TRUE	FALSE
chr4	105449348	A	C	ENST00000341695	ENSG00000138777	PPA2	TRUE	FALSE
chr4	105449348	A	G	ENST00000341695	ENSG00000138777	PPA2	TRUE	FALSE
chr4	105449348	A	T	ENST00000341695	ENSG00000138777	PPA2	TRUE	FALSE
chr4	105449349	C	A	ENST00000341695	ENSG00000138777	PPA2	TRUE	FALSE
chr4	105449349	C	G	ENST00000341695	ENSG00000138777	PPA2	TRUE	FALSE
chr4	105449349	C	T	ENST00000341695	ENSG00000138777	PPA2	TRUE	FALSE
chr4	105449352	C	A	ENST00000341695	ENSG00000138777	PPA2	TRUE	TRUE
chr4	105449358	T	A	ENST00000341695	ENSG00000138777	PPA2	TRUE	TRUE
chr4	105449368	C	T	ENST00000341695	ENSG00000138777	PPA2	TRUE	TRUE
chr4	105449369	C	T	ENST00000341695	ENSG00000138777	PPA2	TRUE	TRUE
chr4	105449382	C	A	ENST00000341695	ENSG00000138777	PPA2	TRUE	TRUE
chr4	105449404	C	A	ENST00000341695	ENSG00000138777	PPA2	TRUE	FALSE
chr4	105449404	C	G	ENST00000341695	ENSG00000138777	PPA2	TRUE	FALSE
chr4	105449404	C	T	ENST00000341695	ENSG00000138777	PPA2	TRUE	FALSE
chr4	105449405	T	A	ENST00000341695	ENSG00000138777	PPA2	TRUE	FALSE
chr4	105449405	T	C	ENST00000341695	ENSG00000138777	PPA2	TRUE	FALSE
chr4	105449405	T	G	ENST00000341695	ENSG00000138777	PPA2	TRUE	FALSE
chr4	105453596	A	C	ENST00000341695	ENSG00000138777	PPA2	TRUE	FALSE
chr4	105453596	A	G	ENST00000341695	ENSG00000138777	PPA2	TRUE	FALSE
chr4	105453596	A	T	ENST00000341695	ENSG00000138777	PPA2	TRUE	FALSE
chr4	105453597	C	A	ENST00000341695	ENSG00000138777	PPA2	TRUE	FALSE
chr4	105453597	C	G	ENST00000341695	ENSG00000138777	PPA2	TRUE	FALSE
chr4	105453597	C	T	ENST00000341695	ENSG00000138777	PPA2	TRUE	FALSE
chr4	105453600	C	A	ENST00000341695	ENSG00000138777	PPA2	TRUE	TRUE
chr4	105453601	A	C	ENST00000341695	ENSG00000138777	PPA2	TRUE	TRUE
chr4	105453601	A	T	ENST00000341695	ENSG00000138777	PPA2	TRUE	TRUE
chr4	105453606	C	A	ENST00000341695	ENSG00000138777	PPA2	TRUE	TRUE
chr4	105453615	G	A	ENST00000341695	ENSG00000138777	PPA2	TRUE	TRUE
chr4	105453621	T	A	ENST00000341695	ENSG00000138777	PPA2	TRUE	TRUE
chr4	105453624	T	A	ENST00000341695	ENSG00000138777	PPA2	TRUE	TRUE
chr4	105453642	C	A	ENST00000341695	ENSG00000138777	PPA2	TRUE	TRUE
chr4	105453643	C	A	ENST00000341695	ENSG00000138777	PPA2	TRUE	FALSE
chr4	105453643	C	G	ENST00000341695	ENSG00000138777	PPA2	TRUE	FALSE
chr4	105453643	C	T	ENST00000341695	ENSG00000138777	PPA2	TRUE	FALSE
chr4	105453644	T	A	ENST00000341695	ENSG00000138777	PPA2	TRUE	FALSE
chr4	105453644	T	C	ENST00000341695	ENSG00000138777	PPA2	TRUE	FALSE
chr4	105453644	T	G	ENST00000341695	ENSG00000138777	PPA2	TRUE	FALSE
chr4	105456679	A	C	ENST00000341695	ENSG00000138777	PPA2	TRUE	FALSE
chr4	105456679	A	G	ENST00000341695	ENSG00000138777	PPA2	TRUE	FALSE
chr4	105456679	A	T	ENST00000341695	ENSG00000138777	PPA2	TRUE	FALSE
chr4	105456680	C	A	ENST00000341695	ENSG00000138777	PPA2	TRUE	FALSE
chr4	105456680	C	G	ENST00000341695	ENSG00000138777	PPA2	TRUE	FALSE
chr4	105456680	C	T	ENST00000341695	ENSG00000138777	PPA2	TRUE	FALSE
chr4	105456683	C	A	ENST00000341695	ENSG00000138777	PPA2	TRUE	TRUE
chr4	105456686	T	A	ENST00000341695	ENSG00000138777	PPA2	TRUE	TRUE
chr4	105456698	T	A	ENST00000341695	ENSG00000138777	PPA2	TRUE	TRUE
chr4	105456726	G	C	ENST00000341695	ENSG00000138777	PPA2	TRUE	TRUE
chr4	105456726	G	T	ENST00000341695	ENSG00000138777	PPA2	TRUE	TRUE
chr4	105456746	C	A	ENST00000341695	ENSG00000138777	PPA2	TRUE	FALSE
chr4	105456746	C	G	ENST00000341695	ENSG00000138777	PPA2	TRUE	FALSE
chr4	105456746	C	T	ENST00000341695	ENSG00000138777	PPA2	TRUE	FALSE
chr4	105456747	T	A	ENST00000341695	ENSG00000138777	PPA2	TRUE	FALSE
chr4	105456747	T	C	ENST00000341695	ENSG00000138777	PPA2	TRUE	FALSE
chr4	105456747	T	G	ENST00000341695	ENSG00000138777	PPA2	TRUE	FALSE
chr4	105473892	A	C	ENST00000341695	ENSG00000138777	PPA2	TRUE	FALSE
chr4	105473892	A	G	ENST00000341695	ENSG00000138777	PPA2	TRUE	FALSE
chr4	105473892	A	T	ENST00000341695	ENSG00000138777	PPA2	TRUE	FALSE
chr4	105473893	C	A	ENST00000341695	ENSG00000138777	PPA2	TRUE	FALSE
chr4	105473893	C	G	ENST00000341695	ENSG00000138777	PPA2	TRUE	FALSE
chr4	105473893	C	T	ENST00000341695	ENSG00000138777	PPA2	TRUE	FALSE
chr4	105473894	T	A	ENST00000341695	ENSG00000138777	PPA2	TRUE	TRUE
chr4	105473907	G	C	ENST00000341695	ENSG00000138777	PPA2	TRUE	TRUE
chr4	105473907	G	T	ENST00000341695	ENSG00000138777	PPA2	TRUE	TRUE
chr4	105473915	G	A	ENST00000341695	ENSG00000138777	PPA2	TRUE	TRUE
chr4	105473917	G	T	ENST00000341695	ENSG00000138777	PPA2	TRUE	TRUE
chr4	105473919	G	T	ENST00000341695	ENSG00000138777	PPA2	TRUE	TRUE
chr4	105473927	G	A	ENST00000341695	ENSG00000138777	PPA2	TRUE	TRUE
chr4	105473936	C	A	ENST00000341695	ENSG00000138777	PPA2	TRUE	TRUE
chr4	105473939	C	A	ENST00000341695	ENSG00000138777	PPA2	TRUE	TRUE
chr4	105473946	G	C	ENST00000341695	ENSG00000138777	PPA2	TRUE	TRUE
chr4	105473946	G	T	ENST00000341695	ENSG00000138777	PPA2	TRUE	TRUE
chr4	105473968	G	T	ENST00000341695	ENSG00000138777	PPA2	TRUE	TRUE
chr4	105473992	A	T	ENST00000341695	ENSG00000138777	PPA2	TRUE	FALSE
chr4	105474000	G	T	ENST00000341695	ENSG00000138777	PPA2	FALSE	FALSE
chr4	105552769	G	T	ENST00000420470	ENSG00000236699	ARHGEF38	FALSE	FALSE
chr4	105552775	A	T	ENST00000420470	ENSG00000236699	ARHGEF38	FALSE	FALSE
chr4	105552778	G	T	ENST00000420470	ENSG00000236699	ARHGEF38	FALSE	FALSE
chr4	105552790	A	T	ENST00000420470	ENSG00000236699	ARHGEF38	FALSE	FALSE
chr4	105552793	G	T	ENST00000420470	ENSG00000236699	ARHGEF38	FALSE	FALSE
chr4	105552808	A	T	ENST00000420470	ENSG00000236699	ARHGEF38	FALSE	FALSE
chr4	105552811	A	T	ENST00000420470	ENSG00000236699	ARHGEF38	FALSE	FALSE
chr4	105552814	A	T	ENST00000420470	ENSG00000236699	ARHGEF38	FALSE	FALSE
chr4	105552830	T	A	ENST00000420470	ENSG00000236699	ARHGEF38	TRUE	FALSE
chr4	105552838	A	T	ENST00000420470	ENSG00000236699	ARHGEF38	TRUE	TRUE
chr4	105552846	T	A	ENST00000420470	ENSG00000236699	ARHGEF38	TRUE	TRUE
chr4	105552846	T	G	ENST00000420470	ENSG00000236699	ARHGEF38	TRUE	TRUE
chr4	105552853	G	T	ENST00000420470	ENSG00000236699	ARHGEF38	TRUE	TRUE
chr4	105552856	A	T	ENST00000420470	ENSG00000236699	ARHGEF38	TRUE	TRUE
chr4	105552862	A	T	ENST00000420470	ENSG00000236699	ARHGEF38	TRUE	TRUE
chr4	105552880	G	T	ENST00000420470	ENSG00000236699	ARHGEF38	TRUE	TRUE
chr4	105552914	T	A	ENST00000420470	ENSG00000236699	ARHGEF38	TRUE	TRUE
chr4	105552925	C	T	ENST00000420470	ENSG00000236699	ARHGEF38	TRUE	TRUE
chr4	105552940	G	T	ENST00000420470	ENSG00000236699	ARHGEF38	TRUE	TRUE
chr4	105552945	C	A	ENST00000420470	ENSG00000236699	ARHGEF38	TRUE	TRUE
chr4	105552945	C	G	ENST00000420470	ENSG00000236699	ARHGEF38	TRUE	TRUE
chr4	105552949	C	T	ENST00000420470	ENSG00000236699	ARHGEF38	TRUE	TRUE
chr4	105552952	A	T	ENST00000420470	ENSG00000236699	ARHGEF38	TRUE	TRUE
chr4	105552956	T	A	ENST00000420470	ENSG00000236699	ARHGEF38	TRUE	TRUE
chr4	105552956	T	G	ENST00000420470	ENSG00000236699	ARHGEF38	TRUE	TRUE
chr4	105552958	C	T	ENST00000420470	ENSG00000236699	ARHGEF38	TRUE	TRUE
chr4	105552961	G	T	ENST00000420470	ENSG00000236699	ARHGEF38	TRUE	TRUE
chr4	105552962	G	A	ENST00000420470	ENSG00000236699	ARHGEF38	FALSE	FALSE
chr4	105552962	G	C	ENST00000420470	ENSG00000236699	ARHGEF38	FALSE	FALSE
chr4	105552962	G	T	ENST00000420470	ENSG00000236699	ARHGEF38	FALSE	FALSE
chr4	105552963	T	A	ENST00000420470	ENSG00000236699	ARHGEF38	FALSE	FALSE
chr4	105552963	T	C	ENST00000420470	ENSG00000236699	ARHGEF38	FALSE	FALSE
chr4	105552963	T	G	ENST00000420470	ENSG00000236699	ARHGEF38	FALSE	FALSE
chr4	105589246	A	C	ENST00000420470	ENSG00000236699	ARHGEF38	TRUE	FALSE
chr4	105589246	A	G	ENST00000420470	ENSG00000236699	ARHGEF38	TRUE	FALSE
chr4	105589246	A	T	ENST00000420470	ENSG00000236699	ARHGEF38	TRUE	FALSE
chr4	105589247	G	A	ENST00000420470	ENSG00000236699	ARHGEF38	TRUE	FALSE
chr4	105589247	G	C	ENST00000420470	ENSG00000236699	ARHGEF38	TRUE	FALSE
chr4	105589247	G	T	ENST00000420470	ENSG00000236699	ARHGEF38	TRUE	FALSE
chr4	105589250	A	T	ENST00000420470	ENSG00000236699	ARHGEF38	TRUE	TRUE
chr4	105589262	C	T	ENST00000420470	ENSG00000236699	ARHGEF38	TRUE	TRUE
chr4	105589268	G	T	ENST00000420470	ENSG00000236699	ARHGEF38	TRUE	TRUE
chr4	105589273	T	A	ENST00000420470	ENSG00000236699	ARHGEF38	TRUE	TRUE
chr4	105589283	G	T	ENST00000420470	ENSG00000236699	ARHGEF38	TRUE	TRUE
chr4	105589290	T	A	ENST00000420470	ENSG00000236699	ARHGEF38	TRUE	TRUE
chr4	105589290	T	G	ENST00000420470	ENSG00000236699	ARHGEF38	TRUE	TRUE
chr4	105589298	G	T	ENST00000420470	ENSG00000236699	ARHGEF38	TRUE	TRUE
chr4	105589301	G	T	ENST00000420470	ENSG00000236699	ARHGEF38	TRUE	TRUE
chr4	105589304	G	T	ENST00000420470	ENSG00000236699	ARHGEF38	TRUE	TRUE
chr4	105589316	A	T	ENST00000420470	ENSG00000236699	ARHGEF38	TRUE	TRUE
chr4	105589331	A	T	ENST00000420470	ENSG00000236699	ARHGEF38	TRUE	TRUE
chr4	105589337	G	T	ENST00000420470	ENSG00000236699	ARHGEF38	TRUE	TRUE
chr4	105589340	A	T	ENST00000420470	ENSG00000236699	ARHGEF38	TRUE	TRUE
chr4	105589349	A	T	ENST00000420470	ENSG00000236699	ARHGEF38	TRUE	TRUE
chr4	105589352	G	T	ENST00000420470	ENSG00000236699	ARHGEF38	TRUE	TRUE
chr4	105589361	C	T	ENST00000420470	ENSG00000236699	ARHGEF38	TRUE	TRUE
chr4	105589367	G	T	ENST00000420470	ENSG00000236699	ARHGEF38	TRUE	TRUE
chr4	105589370	A	T	ENST00000420470	ENSG00000236699	ARHGEF38	TRUE	TRUE
chr4	105589378	T	A	ENST00000420470	ENSG00000236699	ARHGEF38	TRUE	TRUE
chr4	105589378	T	G	ENST00000420470	ENSG00000236699	ARHGEF38	TRUE	TRUE
chr4	105589391	G	T	ENST00000420470	ENSG00000236699	ARHGEF38	TRUE	TRUE
chr4	105589399	T	A	ENST00000420470	ENSG00000236699	ARHGEF38	TRUE	TRUE
chr4	105589406	G	T	ENST00000420470	ENSG00000236699	ARHGEF38	TRUE	TRUE
chr4	105589415	C	T	ENST00000420470	ENSG00000236699	ARHGEF38	TRUE	TRUE
chr4	105589424	A	T	ENST00000420470	ENSG00000236699	ARHGEF38
chr4	105589430	A	T	ENST00000420470	ENSG00000236699	ARHGEF38	TRUE	TRUE
chr4	105589433	A	T	ENST00000420470	ENSG00000236699	ARHGEF38	TRUE	TRUE
chr4	105589436	G	A	ENST00000420470	ENSG00000236699	ARHGEF38	TRUE	FALSE
chr4	105589436	G	C	ENST00000420470	ENSG00000236699	ARHGEF38	TRUE	FALSE
chr4	105589436	G	T	ENST00000420470	ENSG00000236699	ARHGEF38	TRUE	FALSE
chr4	105589437	T	A	ENST00000420470	ENSG00000236699	ARHGEF38	TRUE	FALSE
chr4	105589437	T	C	ENST00000420470	ENSG00000236699	ARHGEF38	FALSE	FALSE
chr4	105589437	T	G	ENST00000420470	ENSG00000236699	ARHGEF38	TRUE	FALSE
chr4	105613382	A	C	ENST00000420470	ENSG00000236699	ARHGEF38	TRUE	FALSE
chr4	105613382	A	G	ENST00000420470	ENSG00000236699	ARHGEF38	TRUE	FALSE
chr4	105613382	A	T	ENST00000420470	ENSG00000236699	ARHGEF38	TRUE	FALSE
chr4	105613383	G	A	ENST00000420470	ENSG00000236699	ARHGEF38	TRUE	FALSE
chr4	105613383	G	C	ENST00000420470	ENSG00000236699	ARHGEF38	TRUE	FALSE
chr4	105613383	G	T	ENST00000420470	ENSG00000236699	ARHGEF38	TRUE	FALSE
chr4	105613409	T	A	ENST00000420470	ENSG00000236699	ARHGEF38	TRUE	TRUE
chr4	105613423	G	T	ENST00000420470	ENSG00000236699	ARHGEF38	TRUE	TRUE
chr4	105613435	C	T	ENST00000420470	ENSG00000236699	ARHGEF38	TRUE	TRUE
chr4	105613442	C	A	ENST00000420470	ENSG00000236699	ARHGEF38	TRUE	TRUE
chr4	105613442	C	G	ENST00000420470	ENSG00000236699	ARHGEF38	TRUE	TRUE
chr4	105613447	A	T	ENST00000420470	ENSG00000236699	ARHGEF38	TRUE	TRUE
chr4	105613457	C	A	ENST00000420470	ENSG00000236699	ARHGEF38	TRUE	TRUE
chr4	105613457	C	G	ENST00000420470	ENSG00000236699	ARHGEF38	TRUE	TRUE
chr4	105613460	T	A	ENST00000420470	ENSG00000236699	ARHGEF38	TRUE	TRUE
chr4	105613463	T	A	ENST00000420470	ENSG00000236699	ARHGEF38	TRUE	TRUE
chr4	105613465	G	T	ENST00000420470	ENSG00000236699	ARHGEF38	TRUE	TRUE
chr4	105613468	G	T	ENST00000420470	ENSG00000236699	ARHGEF38	TRUE	TRUE
chr4	105613486	G	T	ENST00000420470	ENSG00000236699	ARHGEF38	TRUE	TRUE
chr4	105613498	C	T	ENST00000420470	ENSG00000236699	ARHGEF38	TRUE	TRUE
chr4	105613507	G	T	ENST00000420470	ENSG00000236699	ARHGEF38	TRUE	TRUE
chr4	105613508	G	A	ENST00000420470	ENSG00000236699	ARHGEF38	TRUE	FALSE
chr4	105613508	G	C	ENST00000420470	ENSG00000236699	ARHGEF38	TRUE	FALSE
chr4	105613508	G	T	ENST00000420470	ENSG00000236699	ARHGEF38	TRUE	FALSE
chr4	105613509	T	A	ENST00000420470	ENSG00000236699	ARHGEF38	TRUE	FALSE
chr4	105613509	T	C	ENST00000420470	ENSG00000236699	ARHGEF38	TRUE	FALSE
chr4	105613509	T	G	ENST00000420470	ENSG00000236699	ARHGEF38	TRUE	FALSE
chr4	105630896	A	C	ENST00000420470	ENSG00000236699	ARHGEF38	TRUE	FALSE
chr4	105630896	A	G	ENST00000420470	ENSG00000236699	ARHGEF38	TRUE	FALSE
chr4	105630896	A	T	ENST00000420470	ENSG00000236699	ARHGEF38	TRUE	FALSE
chr4	105630897	G	A	ENST00000420470	ENSG00000236699	ARHGEF38	TRUE	FALSE
chr4	105630897	G	C	ENST00000420470	ENSG00000236699	ARHGEF38	TRUE	FALSE
chr4	105630897	G	T	ENST00000420470	ENSG00000236699	ARHGEF38	TRUE	FALSE
chr4	105630900	G	T	ENST00000420470	ENSG00000236699	ARHGEF38	TRUE	TRUE
chr4	105630910	T	A	ENST00000420470	ENSG00000236699	ARHGEF38	TRUE	TRUE
chr4	105630912	C	T	ENST00000420470	ENSG00000236699	ARHGEF38	TRUE	TRUE
chr4	105630918	A	T	ENST00000420470	ENSG00000236699	ARHGEF38	TRUE	TRUE
chr4	105630930	G	T	ENST00000420470	ENSG00000236699	ARHGEF38	TRUE	TRUE
chr4	105630941	T	A	ENST00000420470	ENSG00000236699	ARHGEF38	TRUE	TRUE
chr4	105630941	T	G	ENST00000420470	ENSG00000236699	ARHGEF38	TRUE	TRUE
chr4	105630942	A	T	ENST00000420470	ENSG00000236699	ARHGEF38	TRUE	TRUE
chr4	105630950	C	A	ENST00000420470	ENSG00000236699	ARHGEF38	TRUE	TRUE
chr4	105630950	C	G	ENST00000420470	ENSG00000236699	ARHGEF38	TRUE	TRUE
chr4	105630953	C	A	ENST00000420470	ENSG00000236699	ARHGEF38	TRUE	TRUE
chr4	105630956	T	A	ENST00000420470	ENSG00000236699	ARHGEF38	TRUE	TRUE
chr4	105630956	T	G	ENST00000420470	ENSG00000236699	ARHGEF38	TRUE	TRUE
chr4	105630966	G	T	ENST00000420470	ENSG00000236699	ARHGEF38	TRUE	TRUE
chr4	105630984	G	T	ENST00000420470	ENSG00000236699	ARHGEF38	TRUE	TRUE
chr4	105630992	T	A	ENST00000420470	ENSG00000236699	ARHGEF38	TRUE	TRUE
chr4	105630992	T	G	ENST00000420470	ENSG00000236699	ARHGEF38	TRUE	TRUE
chr4	105630993	G	T	ENST00000420470	ENSG00000236699	ARHGEF38	TRUE	TRUE
chr4	105630996	A	T	ENST00000420470	ENSG00000236699	ARHGEF38	TRUE	TRUE
chr4	105630999	G	T	ENST00000420470	ENSG00000236699	ARHGEF38	TRUE	TRUE
chr4	105631002	G	T	ENST00000420470	ENSG00000236699	ARHGEF38	TRUE	TRUE
chr4	105631005	G	T	ENST00000420470	ENSG00000236699	ARHGEF38	TRUE	TRUE
chr4	105631011	A	T	ENST00000420470	ENSG00000236699	ARHGEF38	TRUE	TRUE
chr4	105631014	G	T	ENST00000420470	ENSG00000236699	ARHGEF38	TRUE	TRUE
chr4	105631021	T	A	ENST00000420470	ENSG00000236699	ARHGEF38	TRUE	TRUE
chr4	105631031	T	A	ENST00000420470	ENSG00000236699	ARHGEF38	TRUE	TRUE
chr4	105631035	C	T	ENST00000420470	ENSG00000236699	ARHGEF38	TRUE	TRUE
chr4	105631042	T	A	ENST00000420470	ENSG00000236699	ARHGEF38	TRUE	TRUE
chr4	105631042	T	G	ENST00000420470	ENSG00000236699	ARHGEF38	TRUE	TRUE
chr4	105631044	A	T	ENST00000420470	ENSG00000236699	ARHGEF38	TRUE	TRUE
chr4	105631046	G	A	ENST00000420470	ENSG00000236699	ARHGEF38	TRUE	FALSE
chr4	105631046	G	C	ENST00000420470	ENSG00000236699	ARHGEF38	TRUE	FALSE
chr4	105631046	G	T	ENST00000420470	ENSG00000236699	ARHGEF38	TRUE	FALSE
chr4	105631047	T	A	ENST00000420470	ENSG00000236699	ARHGEF38	TRUE	FALSE
chr4	105631047	T	C	ENST00000420470	ENSG00000236699	ARHGEF38	TRUE	FALSE
chr4	105631047	T	G	ENST00000420470	ENSG00000236699	ARHGEF38	TRUE	FALSE
chr4	105636401	A	C	ENST00000420470	ENSG00000236699	ARHGEF38	TRUE	FALSE
chr4	105636401	A	G	ENST00000420470	ENSG00000236699	ARHGEF38	TRUE	FALSE
chr4	105636401	A	T	ENST00000420470	ENSG00000236699	ARHGEF38	TRUE	FALSE
chr4	105636402	G	A	ENST00000420470	ENSG00000236699	ARHGEF38	TRUE	FALSE
chr4	105636402	G	C	ENST00000420470	ENSG00000236699	ARHGEF38	TRUE	FALSE
chr4	105636402	G	T	ENST00000420470	ENSG00000236699	ARHGEF38	TRUE	FALSE
chr4	105636404	A	T	ENST00000420470	ENSG00000236699	ARHGEF38
chr4	105636412	C	A	ENST00000420470	ENSG00000236699	ARHGEF38
chr4	105636412	C	G	ENST00000420470	ENSG00000236699	ARHGEF38
chr4	105636416	C	T	ENST00000420470	ENSG00000236699	ARHGEF38
chr4	105636419	G	T	ENST00000420470	ENSG00000236699	ARHGEF38
chr4	105636421	G	A	ENST00000420470	ENSG00000236699	ARHGEF38	TRUE	FALSE
chr4	105636421	G	C	ENST00000420470	ENSG00000236699	ARHGEF38	TRUE	FALSE
chr4	105636421	G	T	ENST00000420470	ENSG00000236699	ARHGEF38	TRUE	FALSE
chr4	105636422	T	A	ENST00000420470	ENSG00000236699	ARHGEF38	TRUE	FALSE
chr4	105636422	T	C	ENST00000420470	ENSG00000236699	ARHGEF38	TRUE	FALSE
chr4	105636422	T	G	ENST00000420470	ENSG00000236699	ARHGEF38	TRUE	FALSE
chr4	105645186	A	C	ENST00000420470	ENSG00000236699	ARHGEF38	TRUE	FALSE
chr4	105645186	A	G	ENST00000420470	ENSG00000236699	ARHGEF38	TRUE	FALSE
chr4	105645186	A	T	ENST00000420470	ENSG00000236699	ARHGEF38	TRUE	FALSE
chr4	105645187	G	A	ENST00000420470	ENSG00000236699	ARHGEF38	TRUE	FALSE
chr4	105645187	G	C	ENST00000420470	ENSG00000236699	ARHGEF38	TRUE	FALSE
chr4	105645187	G	T	ENST00000420470	ENSG00000236699	ARHGEF38	TRUE	FALSE
chr4	105645192	A	T	ENST00000420470	ENSG00000236699	ARHGEF38	TRUE	TRUE
chr4	105645202	T	A	ENST00000420470	ENSG00000236699	ARHGEF38	TRUE	TRUE
chr4	105645202	T	G	ENST00000420470	ENSG00000236699	ARHGEF38	TRUE	TRUE
chr4	105645205	T	A	ENST00000420470	ENSG00000236699	ARHGEF38	TRUE	TRUE
chr4	105645220	T	A	ENST00000420470	ENSG00000236699	ARHGEF38	TRUE	TRUE
chr4	105645228	A	T	ENST00000420470	ENSG00000236699	ARHGEF38	TRUE	TRUE
chr4	105645237	C	T	ENST00000420470	ENSG00000236699	ARHGEF38	TRUE	TRUE
chr4	105645249	A	T	ENST00000420470	ENSG00000236699	ARHGEF38	TRUE	TRUE
chr4	105645254	C	A	ENST00000420470	ENSG00000236699	ARHGEF38	TRUE	TRUE
chr4	105645254	C	G	ENST00000420470	ENSG00000236699	ARHGEF38	TRUE	TRUE
chr4	105645262	T	A	ENST00000420470	ENSG00000236699	ARHGEF38	TRUE	TRUE
chr4	105645262	T	G	ENST00000420470	ENSG00000236699	ARHGEF38	TRUE	TRUE
chr4	105645269	C	A	ENST00000420470	ENSG00000236699	ARHGEF38	TRUE	TRUE
chr4	105645270	G	T	ENST00000420470	ENSG00000236699	ARHGEF38	TRUE	TRUE
chr4	105645308	C	A	ENST00000420470	ENSG00000236699	ARHGEF38	TRUE	TRUE
chr4	105645308	C	G	ENST00000420470	ENSG00000236699	ARHGEF38	TRUE	TRUE
chr4	105645309	A	T	ENST00000420470	ENSG00000236699	ARHGEF38	TRUE	TRUE
chr4	105645339	A	T	ENST00000420470	ENSG00000236699	ARHGEF38	TRUE	TRUE
chr4	105645363	G	T	ENST00000420470	ENSG00000236699	ARHGEF38	TRUE	TRUE
chr4	105645369	A	T	ENST00000420470	ENSG00000236699	ARHGEF38	TRUE	TRUE
chr4	105645372	A	T	ENST00000420470	ENSG00000236699	ARHGEF38	TRUE	TRUE
chr4	105645378	A	T	ENST00000420470	ENSG00000236699	ARHGEF38	TRUE	TRUE
chr4	105645385	T	A	ENST00000420470	ENSG00000236699	ARHGEF38	TRUE	TRUE
chr4	105645385	T	G	ENST00000420470	ENSG00000236699	ARHGEF38	TRUE	TRUE
chr4	105645388	G	A	ENST00000420470	ENSG00000236699	ARHGEF38	TRUE	FALSE
chr4	105645388	G	C	ENST00000420470	ENSG00000236699	ARHGEF38	TRUE	FALSE
chr4	105645388	G	T	ENST00000420470	ENSG00000236699	ARHGEF38	TRUE	FALSE
chr4	105645389	T	A	ENST00000420470	ENSG00000236699	ARHGEF38	TRUE	FALSE
chr4	105645389	T	C	ENST00000420470	ENSG00000236699	ARHGEF38	TRUE	FALSE
chr4	105645389	T	G	ENST00000420470	ENSG00000236699	ARHGEF38	TRUE	FALSE
chr4	105648547	A	C	ENST00000420470	ENSG00000236699	ARHGEF38	TRUE	FALSE
chr4	105648547	A	G	ENST00000420470	ENSG00000236699	ARHGEF38	TRUE	FALSE
chr4	105648547	A	T	ENST00000420470	ENSG00000236699	ARHGEF38	TRUE	FALSE
chr4	105648548	G	A	ENST00000420470	ENSG00000236699	ARHGEF38	TRUE	FALSE
chr4	105648548	G	C	ENST00000420470	ENSG00000236699	ARHGEF38	TRUE	FALSE
chr4	105648548	G	T	ENST00000420470	ENSG00000236699	ARHGEF38	TRUE	FALSE
chr4	105648554	A	T	ENST00000420470	ENSG00000236699	ARHGEF38	TRUE	TRUE
chr4	105648559	C	A	ENST00000420470	ENSG00000236699	ARHGEF38	TRUE	TRUE
chr4	105648559	C	G	ENST00000420470	ENSG00000236699	ARHGEF38	TRUE	TRUE
chr4	105648560	A	T	ENST00000420470	ENSG00000236699	ARHGEF38	TRUE	TRUE
chr4	105648563	A	T	ENST00000420470	ENSG00000236699	ARHGEF38	TRUE	TRUE
chr4	105648572	G	T	ENST00000420470	ENSG00000236699	ARHGEF38	TRUE	TRUE
chr4	105648578	G	T	ENST00000420470	ENSG00000236699	ARHGEF38	TRUE	TRUE
chr4	105648582	C	A	ENST00000420470	ENSG00000236699	ARHGEF38	TRUE	TRUE
chr4	105648582	C	G	ENST00000420470	ENSG00000236699	ARHGEF38	TRUE	TRUE
chr4	105648587	A	T	ENST00000420470	ENSG00000236699	ARHGEF38	TRUE	TRUE
chr4	105648593	A	T	ENST00000420470	ENSG00000236699	ARHGEF38	TRUE	TRUE
chr4	105648597	T	A	ENST00000420470	ENSG00000236699	ARHGEF38	TRUE	TRUE
chr4	105648602	A	T	ENST00000420470	ENSG00000236699	ARHGEF38	TRUE	TRUE
chr4	105648618	C	A	ENST00000420470	ENSG00000236699	ARHGEF38	TRUE	TRUE
chr4	105648618	C	G	ENST00000420470	ENSG00000236699	ARHGEF38	TRUE	TRUE
chr4	105648626	A	T	ENST00000420470	ENSG00000236699	ARHGEF38	TRUE	TRUE
chr4	105648629	A	T	ENST00000420470	ENSG00000236699	ARHGEF38	TRUE	TRUE
chr4	105648633	C	A	ENST00000420470	ENSG00000236699	ARHGEF38	TRUE	TRUE
chr4	105648633	C	G	ENST00000420470	ENSG00000236699	ARHGEF38	TRUE	TRUE
chr4	105648635	A	T	ENST00000420470	ENSG00000236699	ARHGEF38	TRUE	TRUE
chr4	105648638	A	T	ENST00000420470	ENSG00000236699	ARHGEF38	TRUE	TRUE
chr4	105648656	A	T	ENST00000420470	ENSG00000236699	ARHGEF38	TRUE	TRUE
chr4	105648668	A	T	ENST00000420470	ENSG00000236699	ARHGEF38	TRUE	TRUE
chr4	105648671	G	T	ENST00000420470	ENSG00000236699	ARHGEF38	TRUE	TRUE
chr4	105648674	G	T	ENST00000420470	ENSG00000236699	ARHGEF38	TRUE	TRUE
chr4	105648678	C	A	ENST00000420470	ENSG00000236699	ARHGEF38	TRUE	TRUE
chr4	105648678	C	G	ENST00000420470	ENSG00000236699	ARHGEF38	TRUE	TRUE
chr4	105648680	C	T	ENST00000420470	ENSG00000236699	ARHGEF38	TRUE	TRUE
chr4	105648683	G	A	ENST00000420470	ENSG00000236699	ARHGEF38	TRUE	FALSE
chr4	105648683	G	C	ENST00000420470	ENSG00000236699	ARHGEF38	TRUE	FALSE
chr4	105648683	G	T	ENST00000420470	ENSG00000236699	ARHGEF38	TRUE	FALSE
chr4	105648684	T	A	ENST00000420470	ENSG00000236699	ARHGEF38	TRUE	FALSE
chr4	105648684	T	C	ENST00000420470	ENSG00000236699	ARHGEF38	TRUE	FALSE
chr4	105648684	T	G	ENST00000420470	ENSG00000236699	ARHGEF38	TRUE	FALSE
chr4	105654063	A	C	ENST00000420470	ENSG00000236699	ARHGEF38	TRUE	FALSE
chr4	105654063	A	G	ENST00000420470	ENSG00000236699	ARHGEF38	TRUE	FALSE
chr4	105654063	A	T	ENST00000420470	ENSG00000236699	ARHGEF38	TRUE	FALSE
chr4	105654064	G	A	ENST00000420470	ENSG00000236699	ARHGEF38	TRUE	FALSE
chr4	105654064	G	C	ENST00000420470	ENSG00000236699	ARHGEF38	TRUE	FALSE
chr4	105654064	G	T	ENST00000420470	ENSG00000236699	ARHGEF38	TRUE	FALSE
chr4	105654068	A	T	ENST00000420470	ENSG00000236699	ARHGEF38
chr4	105654086	A	T	ENST00000420470	ENSG00000236699	ARHGEF38	TRUE	TRUE
chr4	105654089	G	T	ENST00000420470	ENSG00000236699	ARHGEF38	TRUE	TRUE
chr4	105654092	G	T	ENST00000420470	ENSG00000236699	ARHGEF38	TRUE	TRUE
chr4	105654095	A	T	ENST00000420470	ENSG00000236699	ARHGEF38	TRUE	TRUE
chr4	105654104	A	T	ENST00000420470	ENSG00000236699	ARHGEF38	TRUE	TRUE
chr4	105654111	T	A	ENST00000420470	ENSG00000236699	ARHGEF38	TRUE	TRUE
chr4	105654111	T	G	ENST00000420470	ENSG00000236699	ARHGEF38	TRUE	TRUE
chr4	105654113	G	T	ENST00000420470	ENSG00000236699	ARHGEF38	TRUE	TRUE
chr4	105654116	A	T	ENST00000420470	ENSG00000236699	ARHGEF38	TRUE	TRUE
chr4	105654133	T	A	ENST00000420470	ENSG00000236699	ARHGEF38	TRUE	TRUE
chr4	105654137	A	T	ENST00000420470	ENSG00000236699	ARHGEF38	TRUE	TRUE
chr4	105654147	C	A	ENST00000420470	ENSG00000236699	ARHGEF38	TRUE	TRUE
chr4	105654147	C	G	ENST00000420470	ENSG00000236699	ARHGEF38	TRUE	TRUE
chr4	105654154	T	A	ENST00000420470	ENSG00000236699	ARHGEF38	TRUE	TRUE
chr4	105654158	C	T	ENST00000420470	ENSG00000236699	ARHGEF38	TRUE	TRUE
chr4	105654167	C	T	ENST00000420470	ENSG00000236699	ARHGEF38
chr4	105654170	G	A	ENST00000420470	ENSG00000236699	ARHGEF38	TRUE	FALSE
chr4	105654170	G	C	ENST00000420470	ENSG00000236699	ARHGEF38	TRUE	FALSE
chr4	105654170	G	T	ENST00000420470	ENSG00000236699	ARHGEF38	TRUE	FALSE
chr4	105654171	T	A	ENST00000420470	ENSG00000236699	ARHGEF38	TRUE	FALSE
chr4	105654171	T	C	ENST00000420470	ENSG00000236699	ARHGEF38	TRUE	FALSE
chr4	105654171	T	G	ENST00000420470	ENSG00000236699	ARHGEF38	TRUE	FALSE
chr4	105655601	A	C	ENST00000420470	ENSG00000236699	ARHGEF38	TRUE	FALSE
chr4	105655601	A	G	ENST00000420470	ENSG00000236699	ARHGEF38	TRUE	FALSE
chr4	105655601	A	T	ENST00000420470	ENSG00000236699	ARHGEF38	TRUE	FALSE
chr4	105655602	G	A	ENST00000420470	ENSG00000236699	ARHGEF38	TRUE	FALSE
chr4	105655602	G	C	ENST00000420470	ENSG00000236699	ARHGEF38	TRUE	FALSE
chr4	105655602	G	T	ENST00000420470	ENSG00000236699	ARHGEF38	TRUE	FALSE
chr4	105655624	C	T	ENST00000420470	ENSG00000236699	ARHGEF38	TRUE	TRUE
chr4	105655642	C	T	ENST00000420470	ENSG00000236699	ARHGEF38	TRUE	TRUE
chr4	105655645	G	T	ENST00000420470	ENSG00000236699	ARHGEF38	TRUE	TRUE
chr4	105655652	C	A	ENST00000420470	ENSG00000236699	ARHGEF38	TRUE	TRUE
chr4	105655652	C	G	ENST00000420470	ENSG00000236699	ARHGEF38	TRUE	TRUE
chr4	105655656	C	A	ENST00000420470	ENSG00000236699	ARHGEF38	TRUE	TRUE
chr4	105655656	C	G	ENST00000420470	ENSG00000236699	ARHGEF38	TRUE	TRUE
chr4	105655660	A	T	ENST00000420470	ENSG00000236699	ARHGEF38	TRUE	TRUE
chr4	105655669	G	T	ENST00000420470	ENSG00000236699	ARHGEF38	TRUE	TRUE
chr4	105655680	T	A	ENST00000420470	ENSG00000236699	ARHGEF38	TRUE	TRUE
chr4	105655680	T	G	ENST00000420470	ENSG00000236699	ARHGEF38	TRUE	TRUE
chr4	105655684	G	T	ENST00000420470	ENSG00000236699	ARHGEF38	TRUE	TRUE
chr4	105655703	T	A	ENST00000420470	ENSG00000236699	ARHGEF38	TRUE	TRUE
chr4	105655703	T	G	ENST00000420470	ENSG00000236699	ARHGEF38	TRUE	TRUE
chr4	105655709	C	A	ENST00000420470	ENSG00000236699	ARHGEF38	TRUE	TRUE
chr4	105655713	T	A	ENST00000420470	ENSG00000236699	ARHGEF38	TRUE	TRUE
chr4	105655723	G	A	ENST00000420470	ENSG00000236699	ARHGEF38	TRUE	FALSE
chr4	105655723	G	C	ENST00000420470	ENSG00000236699	ARHGEF38	TRUE	FALSE
chr4	105655723	G	T	ENST00000420470	ENSG00000236699	ARHGEF38	TRUE	FALSE
chr4	105655724	T	A	ENST00000420470	ENSG00000236699	ARHGEF38	TRUE	FALSE
chr4	105655724	T	C	ENST00000420470	ENSG00000236699	ARHGEF38	TRUE	FALSE
chr4	105655724	T	G	ENST00000420470	ENSG00000236699	ARHGEF38	TRUE	FALSE
chr4	105659052	A	C	ENST00000420470	ENSG00000236699	ARHGEF38	TRUE	FALSE
chr4	105659052	A	G	ENST00000420470	ENSG00000236699	ARHGEF38	TRUE	FALSE
chr4	105659052	A	T	ENST00000420470	ENSG00000236699	ARHGEF38	TRUE	FALSE
chr4	105659053	G	A	ENST00000420470	ENSG00000236699	ARHGEF38	TRUE	FALSE
chr4	105659053	G	C	ENST00000420470	ENSG00000236699	ARHGEF38	TRUE	FALSE
chr4	105659053	G	T	ENST00000420470	ENSG00000236699	ARHGEF38	TRUE	FALSE
chr4	105659064	T	A	ENST00000420470	ENSG00000236699	ARHGEF38	TRUE	TRUE
chr4	105659064	T	G	ENST00000420470	ENSG00000236699	ARHGEF38	TRUE	TRUE
chr4	105659066	C	T	ENST00000420470	ENSG00000236699	ARHGEF38	TRUE	TRUE
chr4	105659069	A	T	ENST00000420470	ENSG00000236699	ARHGEF38	TRUE	TRUE
chr4	105659088	T	A	ENST00000420470	ENSG00000236699	ARHGEF38	TRUE	TRUE
chr4	105659091	C	A	ENST00000420470	ENSG00000236699	ARHGEF38	TRUE	TRUE
chr4	105659091	C	G	ENST00000420470	ENSG00000236699	ARHGEF38	TRUE	TRUE
chr4	105659106	T	A	ENST00000420470	ENSG00000236699	ARHGEF38	TRUE	TRUE
chr4	105659106	T	G	ENST00000420470	ENSG00000236699	ARHGEF38	TRUE	TRUE
chr4	105659123	A	T	ENST00000420470	ENSG00000236699	ARHGEF38	TRUE	TRUE
chr4	105659132	C	T	ENST00000420470	ENSG00000236699	ARHGEF38	TRUE	TRUE
chr4	105659135	A	T	ENST00000420470	ENSG00000236699	ARHGEF38	TRUE	TRUE
chr4	105659143	T	A	ENST00000420470	ENSG00000236699	ARHGEF38	TRUE	TRUE
chr4	105659143	T	G	ENST00000420470	ENSG00000236699	ARHGEF38	TRUE	TRUE
chr4	105659147	A	T	ENST00000420470	ENSG00000236699	ARHGEF38	TRUE	TRUE
chr4	105659161	C	A	ENST00000420470	ENSG00000236699	ARHGEF38	TRUE	TRUE
chr4	105659170	C	A	ENST00000420470	ENSG00000236699	ARHGEF38	TRUE	TRUE
chr4	105659170	C	G	ENST00000420470	ENSG00000236699	ARHGEF38	TRUE	TRUE
chr4	105659174	C	T	ENST00000420470	ENSG00000236699	ARHGEF38	TRUE	TRUE
chr4	105659177	C	T	ENST00000420470	ENSG00000236699	ARHGEF38	TRUE	TRUE
chr4	105659181	C	A	ENST00000420470	ENSG00000236699	ARHGEF38	TRUE	TRUE
chr4	105659181	C	G	ENST00000420470	ENSG00000236699	ARHGEF38	TRUE	TRUE
chr4	105659186	G	T	ENST00000420470	ENSG00000236699	ARHGEF38	TRUE	TRUE
chr4	105659189	G	T	ENST00000420470	ENSG00000236699	ARHGEF38	TRUE	TRUE
chr4	105659192	G	T	ENST00000420470	ENSG00000236699	ARHGEF38	TRUE	TRUE
chr4	105659196	C	A	ENST00000420470	ENSG00000236699	ARHGEF38	TRUE	TRUE
chr4	105659196	C	G	ENST00000420470	ENSG00000236699	ARHGEF38	TRUE	TRUE
chr4	105659202	T	A	ENST00000420470	ENSG00000236699	ARHGEF38	TRUE	TRUE
chr4	105659207	A	T	ENST00000420470	ENSG00000236699	ARHGEF38	TRUE	TRUE
chr4	105659210	A	T	ENST00000420470	ENSG00000236699	ARHGEF38	TRUE	TRUE
chr4	105659213	G	T	ENST00000420470	ENSG00000236699	ARHGEF38	TRUE	TRUE
chr4	105659218	T	A	ENST00000420470	ENSG00000236699	ARHGEF38	TRUE	TRUE
chr4	105659218	T	G	ENST00000420470	ENSG00000236699	ARHGEF38	TRUE	TRUE
chr4	105659219	G	T	ENST00000420470	ENSG00000236699	ARHGEF38	TRUE	TRUE
chr4	105659234	C	T	ENST00000420470	ENSG00000236699	ARHGEF38	TRUE	TRUE
chr4	105659243	G	T	ENST00000420470	ENSG00000236699	ARHGEF38	TRUE	TRUE
chr4	105659246	G	T	ENST00000420470	ENSG00000236699	ARHGEF38	TRUE	TRUE
chr4	105659252	C	T	ENST00000420470	ENSG00000236699	ARHGEF38	TRUE	TRUE
chr4	105659264	C	T	ENST00000420470	ENSG00000236699	ARHGEF38	TRUE	TRUE
chr4	105659276	A	T	ENST00000420470	ENSG00000236699	ARHGEF38	TRUE	TRUE
chr4	105659286	T	A	ENST00000420470	ENSG00000236699	ARHGEF38	TRUE	TRUE
chr4	105659293	T	A	ENST00000420470	ENSG00000236699	ARHGEF38	TRUE	TRUE
chr4	105659299	C	A	ENST00000420470	ENSG00000236699	ARHGEF38	TRUE	TRUE
chr4	105659339	C	T	ENST00000420470	ENSG00000236699	ARHGEF38	TRUE	TRUE
chr4	105659342	C	T	ENST00000420470	ENSG00000236699	ARHGEF38	TRUE	TRUE
chr4	105659350	C	A	ENST00000420470	ENSG00000236699	ARHGEF38	TRUE	TRUE
chr4	105659350	C	G	ENST00000420470	ENSG00000236699	ARHGEF38	TRUE	TRUE
chr4	105659366	G	A	ENST00000420470	ENSG00000236699	ARHGEF38	TRUE	FALSE
chr4	105659366	G	C	ENST00000420470	ENSG00000236699	ARHGEF38	TRUE	FALSE
chr4	105659366	G	T	ENST00000420470	ENSG00000236699	ARHGEF38	TRUE	FALSE
chr4	105659367	T	A	ENST00000420470	ENSG00000236699	ARHGEF38	TRUE	FALSE
chr4	105659367	T	C	ENST00000420470	ENSG00000236699	ARHGEF38	TRUE	FALSE
chr4	105659367	T	G	ENST00000420470	ENSG00000236699	ARHGEF38	TRUE	FALSE
chr4	105666175	A	C	ENST00000420470	ENSG00000236699	ARHGEF38	TRUE	FALSE
chr4	105666175	A	G	ENST00000420470	ENSG00000236699	ARHGEF38	TRUE	FALSE
chr4	105666175	A	T	ENST00000420470	ENSG00000236699	ARHGEF38	TRUE	FALSE
chr4	105666176	G	A	ENST00000420470	ENSG00000236699	ARHGEF38	TRUE	FALSE
chr4	105666176	G	C	ENST00000420470	ENSG00000236699	ARHGEF38	TRUE	FALSE
chr4	105666176	G	T	ENST00000420470	ENSG00000236699	ARHGEF38	TRUE	FALSE
chr4	105666187	T	A	ENST00000420470	ENSG00000236699	ARHGEF38	TRUE	TRUE
chr4	105666193	C	A	ENST00000420470	ENSG00000236699	ARHGEF38	TRUE	TRUE
chr4	105666193	C	G	ENST00000420470	ENSG00000236699	ARHGEF38	TRUE	TRUE
chr4	105666204	G	T	ENST00000420470	ENSG00000236699	ARHGEF38	TRUE	TRUE
chr4	105666210	C	T	ENST00000420470	ENSG00000236699	ARHGEF38	TRUE	TRUE
chr4	105666216	C	T	ENST00000420470	ENSG00000236699	ARHGEF38	TRUE	TRUE
chr4	105666225	G	T	ENST00000420470	ENSG00000236699	ARHGEF38	TRUE	TRUE
chr4	105666228	G	T	ENST00000420470	ENSG00000236699	ARHGEF38	TRUE	TRUE
chr4	105666234	C	T	ENST00000420470	ENSG00000236699	ARHGEF38	TRUE	TRUE
chr4	105666241	T	A	ENST00000420470	ENSG00000236699	ARHGEF38	TRUE	TRUE
chr4	105666248	T	A	ENST00000420470	ENSG00000236699	ARHGEF38	TRUE	TRUE
chr4	105666252	A	T	ENST00000420470	ENSG00000236699	ARHGEF38	TRUE	TRUE
chr4	105666255	G	T	ENST00000420470	ENSG00000236699	ARHGEF38	TRUE	TRUE
chr4	105666276	G	T	ENST00000420470	ENSG00000236699	ARHGEF38	TRUE	TRUE
chr4	105666282	A	T	ENST00000420470	ENSG00000236699	ARHGEF38	TRUE	TRUE
chr4	105666294	G	T	ENST00000420470	ENSG00000236699	ARHGEF38	TRUE	TRUE
chr4	105666297	A	T	ENST00000420470	ENSG00000236699	ARHGEF38	TRUE	TRUE
chr4	105666300	A	T	ENST00000420470	ENSG00000236699	ARHGEF38	TRUE	TRUE
chr4	105666303	A	T	ENST00000420470	ENSG00000236699	ARHGEF38	TRUE	TRUE
chr4	105666312	C	T	ENST00000420470	ENSG00000236699	ARHGEF38	TRUE	TRUE
chr4	105666321	G	A	ENST00000420470	ENSG00000236699	ARHGEF38	TRUE	FALSE
chr4	105666321	G	C	ENST00000420470	ENSG00000236699	ARHGEF38	TRUE	FALSE
chr4	105666321	G	T	ENST00000420470	ENSG00000236699	ARHGEF38	TRUE	FALSE
chr4	105666322	T	A	ENST00000420470	ENSG00000236699	ARHGEF38	TRUE	FALSE
chr4	105666322	T	C	ENST00000420470	ENSG00000236699	ARHGEF38	TRUE	FALSE
chr4	105666322	T	G	ENST00000420470	ENSG00000236699	ARHGEF38	TRUE	FALSE
chr4	105667127	A	C	ENST00000420470	ENSG00000236699	ARHGEF38	TRUE	FALSE
chr4	105667127	A	G	ENST00000420470	ENSG00000236699	ARHGEF38	TRUE	FALSE
chr4	105667127	A	T	ENST00000420470	ENSG00000236699	ARHGEF38	TRUE	FALSE
chr4	105667128	G	A	ENST00000420470	ENSG00000236699	ARHGEF38	TRUE	FALSE
chr4	105667128	G	C	ENST00000420470	ENSG00000236699	ARHGEF38	TRUE	FALSE
chr4	105667128	G	T	ENST00000420470	ENSG00000236699	ARHGEF38	TRUE	FALSE
chr4	105667132	G	T	ENST00000420470	ENSG00000236699	ARHGEF38	TRUE	TRUE
chr4	105667144	C	T	ENST00000420470	ENSG00000236699	ARHGEF38	TRUE	TRUE
chr4	105667165	A	T	ENST00000420470	ENSG00000236699	ARHGEF38	TRUE	TRUE
chr4	105667182	T	A	ENST00000420470	ENSG00000236699	ARHGEF38	TRUE	TRUE
chr4	105667182	T	G	ENST00000420470	ENSG00000236699	ARHGEF38	TRUE	TRUE
chr4	105667189	G	T	ENST00000420470	ENSG00000236699	ARHGEF38	TRUE	TRUE
chr4	105667192	G	T	ENST00000420470	ENSG00000236699	ARHGEF38	TRUE	TRUE
chr4	105667200	T	A	ENST00000420470	ENSG00000236699	ARHGEF38	TRUE	TRUE
chr4	105667200	T	G	ENST00000420470	ENSG00000236699	ARHGEF38	TRUE	TRUE
chr4	105667201	C	T	ENST00000420470	ENSG00000236699	ARHGEF38	TRUE	TRUE
chr4	105667207	A	T	ENST00000420470	ENSG00000236699	ARHGEF38	TRUE	TRUE
chr4	105667213	A	T	ENST00000420470	ENSG00000236699	ARHGEF38	TRUE	TRUE
chr4	105667218	C	A	ENST00000420470	ENSG00000236699	ARHGEF38	TRUE	TRUE
chr4	105667228	C	T	ENST00000420470	ENSG00000236699	ARHGEF38	TRUE	TRUE
chr4	105667231	G	T	ENST00000420470	ENSG00000236699	ARHGEF38	TRUE	TRUE
chr4	105667236	T	A	ENST00000420470	ENSG00000236699	ARHGEF38	TRUE	TRUE
chr4	105667236	T	G	ENST00000420470	ENSG00000236699	ARHGEF38	TRUE	TRUE
chr4	105667252	G	T	ENST00000420470	ENSG00000236699	ARHGEF38	TRUE	TRUE
chr4	105667255	G	T	ENST00000420470	ENSG00000236699	ARHGEF38	TRUE	TRUE
chr4	105667262	T	A	ENST00000420470	ENSG00000236699	ARHGEF38	TRUE	TRUE
chr4	105667276	G	T	ENST00000420470	ENSG00000236699	ARHGEF38	TRUE	TRUE
chr4	105667279	C	T	ENST00000420470	ENSG00000236699	ARHGEF38	TRUE	TRUE
chr4	105667282	A	T	ENST00000420470	ENSG00000236699	ARHGEF38	TRUE	TRUE
chr4	105667310	G	A	ENST00000420470	ENSG00000236699	ARHGEF38	TRUE	TRUE
chr4	105667311	G	A	ENST00000420470	ENSG00000236699	ARHGEF38	TRUE	TRUE
chr4	105667324	G	T	ENST00000420470	ENSG00000236699	ARHGEF38	TRUE	TRUE
chr4	105667328	G	A	ENST00000420470	ENSG00000236699	ARHGEF38	TRUE	FALSE
chr4	105667328	G	C	ENST00000420470	ENSG00000236699	ARHGEF38	TRUE	FALSE
chr4	105667328	G	T	ENST00000420470	ENSG00000236699	ARHGEF38	TRUE	FALSE
chr4	105667329	T	A	ENST00000420470	ENSG00000236699	ARHGEF38	TRUE	FALSE
chr4	105667329	T	C	ENST00000420470	ENSG00000236699	ARHGEF38	TRUE	FALSE
chr4	105667329	T	G	ENST00000420470	ENSG00000236699	ARHGEF38	TRUE	FALSE
chr4	105667442	A	C	ENST00000420470	ENSG00000236699	ARHGEF38	TRUE	FALSE
chr4	105667442	A	G	ENST00000420470	ENSG00000236699	ARHGEF38	TRUE	FALSE
chr4	105667442	A	T	ENST00000420470	ENSG00000236699	ARHGEF38	TRUE	FALSE
chr4	105667443	G	A	ENST00000420470	ENSG00000236699	ARHGEF38	TRUE	FALSE
chr4	105667443	G	C	ENST00000420470	ENSG00000236699	ARHGEF38	TRUE	FALSE
chr4	105667443	G	T	ENST00000420470	ENSG00000236699	ARHGEF38	TRUE	FALSE
chr4	105667449	A	T	ENST00000420470	ENSG00000236699	ARHGEF38	TRUE	TRUE
chr4	105667452	G	T	ENST00000420470	ENSG00000236699	ARHGEF38	TRUE	TRUE
chr4	105667457	T	A	ENST00000420470	ENSG00000236699	ARHGEF38	TRUE	TRUE
chr4	105667457	T	G	ENST00000420470	ENSG00000236699	ARHGEF38	TRUE	TRUE
chr4	105667463	T	A	ENST00000420470	ENSG00000236699	ARHGEF38	TRUE	TRUE
chr4	105667463	T	G	ENST00000420470	ENSG00000236699	ARHGEF38	TRUE	TRUE
chr4	105667476	A	T	ENST00000420470	ENSG00000236699	ARHGEF38	TRUE	TRUE
chr4	105667484	C	A	ENST00000420470	ENSG00000236699	ARHGEF38	TRUE	TRUE
chr4	105667484	C	G	ENST00000420470	ENSG00000236699	ARHGEF38	TRUE	TRUE
chr4	105667494	A	T	ENST00000420470	ENSG00000236699	ARHGEF38	TRUE	TRUE
chr4	105667500	C	T	ENST00000420470	ENSG00000236699	ARHGEF38	TRUE	TRUE
chr4	105667503	A	T	ENST00000420470	ENSG00000236699	ARHGEF38	TRUE	TRUE
chr4	105667515	G	T	ENST00000420470	ENSG00000236699	ARHGEF38	TRUE	TRUE
chr4	105667529	T	A	ENST00000420470	ENSG00000236699	ARHGEF38	TRUE	TRUE
chr4	105667542	G	T	ENST00000420470	ENSG00000236699	ARHGEF38	TRUE	TRUE
chr4	105667567	C	A	ENST00000420470	ENSG00000236699	ARHGEF38	TRUE	TRUE
chr4	105667567	C	G	ENST00000420470	ENSG00000236699	ARHGEF38	TRUE	TRUE
chr4	105667600	C	A	ENST00000420470	ENSG00000236699	ARHGEF38	TRUE	TRUE
chr4	105667600	C	G	ENST00000420470	ENSG00000236699	ARHGEF38	TRUE	TRUE
chr4	105667602	G	T	ENST00000420470	ENSG00000236699	ARHGEF38	TRUE	TRUE
chr4	105667627	C	A	ENST00000420470	ENSG00000236699	ARHGEF38	TRUE	TRUE
chr4	105667627	C	G	ENST00000420470	ENSG00000236699	ARHGEF38	TRUE	TRUE
chr4	105667646	T	A	ENST00000420470	ENSG00000236699	ARHGEF38	TRUE	TRUE
chr4	105667647	G	T	ENST00000420470	ENSG00000236699	ARHGEF38	TRUE	TRUE
chr4	105667650	A	T	ENST00000420470	ENSG00000236699	ARHGEF38	TRUE	TRUE
chr4	105667656	G	T	ENST00000420470	ENSG00000236699	ARHGEF38	FALSE	FALSE
chr4	105667686	C	T	ENST00000420470	ENSG00000236699	ARHGEF38	FALSE	FALSE
chr4	105667689	G	T	ENST00000420470	ENSG00000236699	ARHGEF38	FALSE	FALSE
chr4	105667698	G	T	ENST00000420470	ENSG00000236699	ARHGEF38	FALSE	FALSE
chr4	105667701	C	T	ENST00000420470	ENSG00000236699	ARHGEF38	FALSE	FALSE
chr4	105667704	G	A	ENST00000420470	ENSG00000236699	ARHGEF38	TRUE	FALSE
chr4	105667704	G	C	ENST00000420470	ENSG00000236699	ARHGEF38	TRUE	FALSE
chr4	105667704	G	T	ENST00000420470	ENSG00000236699	ARHGEF38	TRUE	FALSE
chr4	105667705	T	A	ENST00000420470	ENSG00000236699	ARHGEF38	TRUE	FALSE
chr4	105667705	T	C	ENST00000420470	ENSG00000236699	ARHGEF38	TRUE	FALSE
chr4	105667705	T	G	ENST00000420470	ENSG00000236699	ARHGEF38	TRUE	FALSE
chr4	105677750	A	C	ENST00000420470	ENSG00000236699	ARHGEF38	TRUE	FALSE
chr4	105677750	A	G	ENST00000420470	ENSG00000236699	ARHGEF38	TRUE	FALSE
chr4	105677750	A	T	ENST00000420470	ENSG00000236699	ARHGEF38	TRUE	FALSE
chr4	105677751	G	A	ENST00000420470	ENSG00000236699	ARHGEF38	TRUE	FALSE
chr4	105677751	G	C	ENST00000420470	ENSG00000236699	ARHGEF38	TRUE	FALSE
chr4	105677751	G	T	ENST00000420470	ENSG00000236699	ARHGEF38	TRUE	FALSE
chr4	105677760	T	A	ENST00000420470	ENSG00000236699	ARHGEF38
chr4	105677760	T	G	ENST00000420470	ENSG00000236699	ARHGEF38
chr4	105677776	C	T	ENST00000420470	ENSG00000236699	ARHGEF38	FALSE	FALSE
chr4	105677794	G	T	ENST00000420470	ENSG00000236699	ARHGEF38	FALSE	FALSE
chr4	105677806	C	T	ENST00000420470	ENSG00000236699	ARHGEF38	FALSE	FALSE
chr4	105677809	G	T	ENST00000420470	ENSG00000236699	ARHGEF38	FALSE	FALSE
chr4	105677814	C	A	ENST00000420470	ENSG00000236699	ARHGEF38	FALSE	FALSE
chr4	105677814	C	G	ENST00000420470	ENSG00000236699	ARHGEF38	FALSE	FALSE
chr4	105677815	C	T	ENST00000420470	ENSG00000236699	ARHGEF38	FALSE	FALSE
chr4	105677818	A	T	ENST00000420470	ENSG00000236699	ARHGEF38	FALSE	FALSE
chr4	105677841	T	A	ENST00000420470	ENSG00000236699	ARHGEF38	FALSE	FALSE
chr4	105677857	A	T	ENST00000420470	ENSG00000236699	ARHGEF38	FALSE	FALSE
chr4	105677860	G	T	ENST00000420470	ENSG00000236699	ARHGEF38	FALSE	FALSE
chr4	105677864	G	A	ENST00000420470	ENSG00000236699	ARHGEF38	FALSE	FALSE
chr4	105677865	G	A	ENST00000420470	ENSG00000236699	ARHGEF38	FALSE	FALSE
chr4	105677867	G	A	ENST00000420470	ENSG00000236699	ARHGEF38	FALSE	FALSE
chr4	105677868	G	A	ENST00000420470	ENSG00000236699	ARHGEF38	FALSE	FALSE
chr4	105677870	T	A	ENST00000420470	ENSG00000236699	ARHGEF38	FALSE	FALSE
chr4	105677870	T	G	ENST00000420470	ENSG00000236699	ARHGEF38	FALSE	FALSE
chr4	105677875	G	T	ENST00000420470	ENSG00000236699	ARHGEF38	FALSE	FALSE
chr4	105677881	C	T	ENST00000420470	ENSG00000236699	ARHGEF38	FALSE	FALSE
chr4	105677887	C	T	ENST00000420470	ENSG00000236699	ARHGEF38	FALSE	FALSE
chr4	105677890	A	T	ENST00000420470	ENSG00000236699	ARHGEF38	FALSE	FALSE
chr4	105677893	G	T	ENST00000420470	ENSG00000236699	ARHGEF38	FALSE	FALSE
chr4	105677898	C	A	ENST00000420470	ENSG00000236699	ARHGEF38	FALSE	FALSE
chr4	105677898	C	G	ENST00000420470	ENSG00000236699	ARHGEF38	FALSE	FALSE
chr4	105677913	C	A	ENST00000420470	ENSG00000236699	ARHGEF38	FALSE	FALSE
chr4	105677913	C	G	ENST00000420470	ENSG00000236699	ARHGEF38	FALSE	FALSE
chr4	105677917	G	T	ENST00000420470	ENSG00000236699	ARHGEF38	FALSE	FALSE
chr4	105677920	A	T	ENST00000420470	ENSG00000236699	ARHGEF38	FALSE	FALSE
chr4	105677931	T	A	ENST00000420470	ENSG00000236699	ARHGEF38	FALSE	FALSE
chr4	105677931	T	G	ENST00000420470	ENSG00000236699	ARHGEF38	FALSE	FALSE
chr4	105682738	T	A	ENST00000340139	ENSG00000138785	INTS12	FALSE	FALSE
chr4	105682741	T	A	ENST00000340139	ENSG00000138785	INTS12	FALSE	FALSE
chr4	105682747	T	A	ENST00000340139	ENSG00000138785	INTS12	FALSE	FALSE
chr4	105682750	T	A	ENST00000340139	ENSG00000138785	INTS12	FALSE	FALSE
chr4	105682753	G	A	ENST00000340139	ENSG00000138785	INTS12	FALSE	FALSE
chr4	105682762	T	A	ENST00000340139	ENSG00000138785	INTS12	FALSE	FALSE
chr4	105682765	T	A	ENST00000340139	ENSG00000138785	INTS12	FALSE	FALSE
chr4	105682768	T	A	ENST00000340139	ENSG00000138785	INTS12	FALSE	FALSE
chr4	105682777	G	A	ENST00000340139	ENSG00000138785	INTS12	FALSE	FALSE
chr4	105682779	A	C	ENST00000340139	ENSG00000138785	INTS12	FALSE	FALSE
chr4	105682779	A	T	ENST00000340139	ENSG00000138785	INTS12	FALSE	FALSE
chr4	105682783	G	A	ENST00000340139	ENSG00000138785	INTS12	FALSE	FALSE
chr4	105682786	T	A	ENST00000340139	ENSG00000138785	INTS12	FALSE	FALSE
chr4	105682801	G	A	ENST00000340139	ENSG00000138785	INTS12	FALSE	FALSE
chr4	105682803	G	C	ENST00000340139	ENSG00000138785	INTS12	FALSE	FALSE
chr4	105682803	G	T	ENST00000340139	ENSG00000138785	INTS12	FALSE	FALSE
chr4	105682807	C	A	ENST00000340139	ENSG00000138785	INTS12	FALSE	FALSE
chr4	105682810	G	A	ENST00000340139	ENSG00000138785	INTS12	FALSE	FALSE
chr4	105682812	G	C	ENST00000340139	ENSG00000138785	INTS12	FALSE	FALSE
chr4	105682812	G	T	ENST00000340139	ENSG00000138785	INTS12	FALSE	FALSE
chr4	105682825	T	A	ENST00000340139	ENSG00000138785	INTS12	FALSE	FALSE
chr4	105682836	G	C	ENST00000340139	ENSG00000138785	INTS12	FALSE	FALSE
chr4	105682836	G	T	ENST00000340139	ENSG00000138785	INTS12	FALSE	FALSE
chr4	105682855	C	A	ENST00000340139	ENSG00000138785	INTS12	FALSE	FALSE
chr4	105682857	G	C	ENST00000340139	ENSG00000138785	INTS12	FALSE	FALSE
chr4	105682857	G	T	ENST00000340139	ENSG00000138785	INTS12	FALSE	FALSE
chr4	105682867	T	A	ENST00000340139	ENSG00000138785	INTS12	FALSE	FALSE
chr4	105682882	C	A	ENST00000340139	ENSG00000138785	INTS12	FALSE	FALSE
chr4	105682891	C	A	ENST00000340139	ENSG00000138785	INTS12	FALSE	FALSE
chr4	105682893	G	C	ENST00000340139	ENSG00000138785	INTS12	FALSE	FALSE
chr4	105682893	G	T	ENST00000340139	ENSG00000138785	INTS12	FALSE	FALSE
chr4	105682900	C	A	ENST00000340139	ENSG00000138785	INTS12	FALSE	FALSE
chr4	105682909	C	A	ENST00000340139	ENSG00000138785	INTS12	FALSE	FALSE
chr4	105682924	G	A	ENST00000340139	ENSG00000138785	INTS12	FALSE	FALSE
chr4	105682936	C	A	ENST00000340139	ENSG00000138785	INTS12	FALSE	FALSE
chr4	105682944	A	C	ENST00000340139	ENSG00000138785	INTS12	FALSE	FALSE
chr4	105682944	A	T	ENST00000340139	ENSG00000138785	INTS12	FALSE	FALSE
chr4	105682972	T	A	ENST00000340139	ENSG00000138785	INTS12	FALSE	FALSE
chr4	105682985	A	T	ENST00000340139	ENSG00000138785	INTS12	FALSE	FALSE
chr4	105682995	G	C	ENST00000340139	ENSG00000138785	INTS12	FALSE	FALSE
chr4	105682995	G	T	ENST00000340139	ENSG00000138785	INTS12	FALSE	FALSE
chr4	105683014	T	A	ENST00000340139	ENSG00000138785	INTS12	FALSE	FALSE
chr4	105683019	A	T	ENST00000340139	ENSG00000138785	INTS12	FALSE	FALSE
chr4	105683041	T	A	ENST00000340139	ENSG00000138785	INTS12	FALSE	FALSE
chr4	105683043	A	C	ENST00000340139	ENSG00000138785	INTS12	FALSE	FALSE
chr4	105683043	A	T	ENST00000340139	ENSG00000138785	INTS12	FALSE	FALSE
chr4	105683083	T	A	ENST00000340139	ENSG00000138785	INTS12	FALSE	FALSE
chr4	105683095	C	A	ENST00000340139	ENSG00000138785	INTS12	FALSE	FALSE
chr4	105683101	T	A	ENST00000340139	ENSG00000138785	INTS12	FALSE	FALSE
chr4	105683106	G	C	ENST00000340139	ENSG00000138785	INTS12	FALSE	FALSE
chr4	105683106	G	T	ENST00000340139	ENSG00000138785	INTS12	FALSE	FALSE
chr4	105683124	A	T	ENST00000340139	ENSG00000138785	INTS12	FALSE	FALSE
chr4	105683137	T	A	ENST00000340139	ENSG00000138785	INTS12	FALSE	FALSE
chr4	105683140	G	A	ENST00000340139	ENSG00000138785	INTS12	FALSE	FALSE
chr4	105683148	G	C	ENST00000340139	ENSG00000138785	INTS12	FALSE	FALSE
chr4	105683148	G	T	ENST00000340139	ENSG00000138785	INTS12	FALSE	FALSE
chr4	105683151	G	T	ENST00000340139	ENSG00000138785	INTS12	FALSE	FALSE
chr4	105683164	T	A	ENST00000340139	ENSG00000138785	INTS12	FALSE	FALSE
chr4	105683179	G	A	ENST00000340139	ENSG00000138785	INTS12	FALSE	FALSE
chr4	105683187	G	C	ENST00000340139	ENSG00000138785	INTS12	FALSE	FALSE
chr4	105683187	G	T	ENST00000340139	ENSG00000138785	INTS12	FALSE	FALSE
chr4	105683193	A	T	ENST00000340139	ENSG00000138785	INTS12	FALSE	FALSE
chr4	105683197	T	A	ENST00000340139	ENSG00000138785	INTS12	FALSE	FALSE
chr4	105683205	G	C	ENST00000340139	ENSG00000138785	INTS12	FALSE	FALSE
chr4	105683205	G	T	ENST00000340139	ENSG00000138785	INTS12	FALSE	FALSE
chr4	105683227	T	A	ENST00000340139	ENSG00000138785	INTS12	FALSE	FALSE
chr4	105683243	C	T	ENST00000340139	ENSG00000138785	INTS12	FALSE	FALSE
chr4	105683244	C	T	ENST00000340139	ENSG00000138785	INTS12	FALSE	FALSE
chr4	105683248	C	A	ENST00000340139	ENSG00000138785	INTS12	FALSE	FALSE
chr4	105683253	A	C	ENST00000340139	ENSG00000138785	INTS12	FALSE	FALSE
chr4	105683253	A	T	ENST00000340139	ENSG00000138785	INTS12	FALSE	FALSE
chr4	105683268	G	C	ENST00000340139	ENSG00000138785	INTS12	FALSE	FALSE
chr4	105683268	G	T	ENST00000340139	ENSG00000138785	INTS12	FALSE	FALSE
chr4	105683271	G	T	ENST00000340139	ENSG00000138785	INTS12	FALSE	FALSE
chr4	105683299	C	A	ENST00000340139	ENSG00000138785	INTS12	FALSE	FALSE
chr4	105683301	G	C	ENST00000340139	ENSG00000138785	INTS12	FALSE	FALSE
chr4	105683301	G	T	ENST00000340139	ENSG00000138785	INTS12	FALSE	FALSE
chr4	105683318	C	A	ENST00000340139	ENSG00000138785	INTS12	TRUE	FALSE
chr4	105683318	C	G	ENST00000340139	ENSG00000138785	INTS12	TRUE	FALSE
chr4	105683318	C	T	ENST00000340139	ENSG00000138785	INTS12	TRUE	FALSE
chr4	105683319	T	A	ENST00000340139	ENSG00000138785	INTS12	TRUE	FALSE
chr4	105683319	T	C	ENST00000340139	ENSG00000138785	INTS12	TRUE	FALSE
chr4	105683319	T	G	ENST00000340139	ENSG00000138785	INTS12	TRUE	FALSE
chr4	105686690	A	C	ENST00000340139	ENSG00000138785	INTS12	TRUE	FALSE
chr4	105686690	A	G	ENST00000340139	ENSG00000138785	INTS12	FALSE	FALSE
chr4	105686690	A	T	ENST00000340139	ENSG00000138785	INTS12	TRUE	FALSE
chr4	105686691	C	A	ENST00000340139	ENSG00000138785	INTS12	TRUE	FALSE
chr4	105686691	C	G	ENST00000340139	ENSG00000138785	INTS12	TRUE	FALSE
chr4	105686691	C	T	ENST00000340139	ENSG00000138785	INTS12	TRUE	FALSE
chr4	105686694	T	A	ENST00000340139	ENSG00000138785	INTS12	FALSE	FALSE
chr4	105686700	C	A	ENST00000340139	ENSG00000138785	INTS12	FALSE	FALSE
chr4	105686706	T	A	ENST00000340139	ENSG00000138785	INTS12	FALSE	FALSE
chr4	105686709	T	A	ENST00000340139	ENSG00000138785	INTS12	FALSE	FALSE
chr4	105686730	C	A	ENST00000340139	ENSG00000138785	INTS12	FALSE	FALSE
chr4	105686733	G	A	ENST00000340139	ENSG00000138785	INTS12	FALSE	FALSE
chr4	105686736	T	A	ENST00000340139	ENSG00000138785	INTS12	FALSE	FALSE
chr4	105686742	T	A	ENST00000340139	ENSG00000138785	INTS12	FALSE	FALSE
chr4	105686748	C	A	ENST00000340139	ENSG00000138785	INTS12	TRUE	TRUE
chr4	105686754	T	A	ENST00000340139	ENSG00000138785	INTS12	TRUE	TRUE
chr4	105686757	T	A	ENST00000340139	ENSG00000138785	INTS12	TRUE	TRUE
chr4	105686762	A	T	ENST00000340139	ENSG00000138785	INTS12	TRUE	TRUE
chr4	105686772	T	A	ENST00000340139	ENSG00000138785	INTS12	TRUE	TRUE
chr4	105686811	T	A	ENST00000340139	ENSG00000138785	INTS12	TRUE	TRUE
chr4	105686814	G	A	ENST00000340139	ENSG00000138785	INTS12	TRUE	TRUE
chr4	105686823	T	A	ENST00000340139	ENSG00000138785	INTS12	TRUE	TRUE
chr4	105686826	G	A	ENST00000340139	ENSG00000138785	INTS12	TRUE	TRUE
chr4	105686832	T	A	ENST00000340139	ENSG00000138785	INTS12	TRUE	TRUE
chr4	105686835	G	A	ENST00000340139	ENSG00000138785	INTS12	TRUE	TRUE
chr4	105686839	C	A	ENST00000340139	ENSG00000138785	INTS12	TRUE	FALSE
chr4	105686839	C	G	ENST00000340139	ENSG00000138785	INTS12	TRUE	FALSE
chr4	105686839	C	T	ENST00000340139	ENSG00000138785	INTS12	TRUE	FALSE
chr4	105686840	T	A	ENST00000340139	ENSG00000138785	INTS12	TRUE	FALSE
chr4	105686840	T	C	ENST00000340139	ENSG00000138785	INTS12	TRUE	FALSE
chr4	105686840	T	G	ENST00000340139	ENSG00000138785	INTS12	TRUE	FALSE
chr4	105691974	A	C	ENST00000340139	ENSG00000138785	INTS12	TRUE	FALSE
chr4	105691974	A	G	ENST00000340139	ENSG00000138785	INTS12	TRUE	FALSE
chr4	105691974	A	T	ENST00000340139	ENSG00000138785	INTS12	TRUE	FALSE
chr4	105691975	C	A	ENST00000340139	ENSG00000138785	INTS12	TRUE	FALSE
chr4	105691975	C	G	ENST00000340139	ENSG00000138785	INTS12	TRUE	FALSE
chr4	105691975	C	T	ENST00000340139	ENSG00000138785	INTS12	TRUE	FALSE
chr4	105691981	T	A	ENST00000340139	ENSG00000138785	INTS12	TRUE	TRUE
chr4	105691984	T	A	ENST00000340139	ENSG00000138785	INTS12	TRUE	TRUE
chr4	105691990	G	A	ENST00000340139	ENSG00000138785	INTS12	TRUE	TRUE
chr4	105691993	T	A	ENST00000340139	ENSG00000138785	INTS12	TRUE	TRUE
chr4	105691997	A	T	ENST00000340139	ENSG00000138785	INTS12	TRUE	TRUE
chr4	105692002	G	A	ENST00000340139	ENSG00000138785	INTS12
chr4	105692006	A	T	ENST00000340139	ENSG00000138785	INTS12
chr4	105692009	A	C	ENST00000340139	ENSG00000138785	INTS12
chr4	105692009	A	T	ENST00000340139	ENSG00000138785	INTS12
chr4	105692012	C	T	ENST00000340139	ENSG00000138785	INTS12
chr4	105692013	C	T	ENST00000340139	ENSG00000138785	INTS12
chr4	105692038	C	A	ENST00000340139	ENSG00000138785	INTS12
chr4	105692041	T	A	ENST00000340139	ENSG00000138785	INTS12
chr4	105692053	G	A	ENST00000340139	ENSG00000138785	INTS12
chr4	105692059	T	A	ENST00000340139	ENSG00000138785	INTS12
chr4	105692063	A	T	ENST00000340139	ENSG00000138785	INTS12
chr4	105692071	G	A	ENST00000340139	ENSG00000138785	INTS12
chr4	105692075	G	C	ENST00000340139	ENSG00000138785	INTS12
chr4	105692075	G	T	ENST00000340139	ENSG00000138785	INTS12
chr4	105692087	G	T	ENST00000340139	ENSG00000138785	INTS12
chr4	105692092	C	A	ENST00000340139	ENSG00000138785	INTS12
chr4	105692095	G	A	ENST00000340139	ENSG00000138785	INTS12
chr4	105692096	A	T	ENST00000340139	ENSG00000138785	INTS12
chr4	105692101	C	A	ENST00000340139	ENSG00000138785	INTS12	TRUE	TRUE
chr4	105692106	A	C	ENST00000340139	ENSG00000138785	INTS12	TRUE	TRUE
chr4	105692106	A	T	ENST00000340139	ENSG00000138785	INTS12	TRUE	TRUE
chr4	105692110	G	A	ENST00000340139	ENSG00000138785	INTS12	TRUE	TRUE
chr4	105692134	G	A	ENST00000340139	ENSG00000138785	INTS12	TRUE	TRUE
chr4	105692136	C	A	ENST00000340139	ENSG00000138785	INTS12	TRUE	FALSE
chr4	105692136	C	G	ENST00000340139	ENSG00000138785	INTS12	TRUE	FALSE
chr4	105692136	C	T	ENST00000340139	ENSG00000138785	INTS12	TRUE	FALSE
chr4	105692137	T	A	ENST00000340139	ENSG00000138785	INTS12	TRUE	FALSE
chr4	105692137	T	C	ENST00000340139	ENSG00000138785	INTS12	TRUE	FALSE
chr4	105692137	T	G	ENST00000340139	ENSG00000138785	INTS12	TRUE	FALSE
chr4	105693297	A	C	ENST00000340139	ENSG00000138785	INTS12	TRUE	FALSE
chr4	105693297	A	G	ENST00000340139	ENSG00000138785	INTS12	FALSE	FALSE
chr4	105693297	A	T	ENST00000340139	ENSG00000138785	INTS12	TRUE	FALSE
chr4	105693298	C	A	ENST00000340139	ENSG00000138785	INTS12	TRUE	FALSE
chr4	105693298	C	G	ENST00000340139	ENSG00000138785	INTS12	TRUE	FALSE
chr4	105693298	C	T	ENST00000340139	ENSG00000138785	INTS12	TRUE	FALSE
chr4	105693301	A	T	ENST00000340139	ENSG00000138785	INTS12	TRUE	TRUE
chr4	105693310	G	T	ENST00000340139	ENSG00000138785	INTS12	TRUE	TRUE
chr4	105693317	A	T	ENST00000340139	ENSG00000138785	INTS12	TRUE	TRUE
chr4	105693321	C	A	ENST00000340139	ENSG00000138785	INTS12	TRUE	TRUE
chr4	105693327	C	A	ENST00000340139	ENSG00000138785	INTS12	TRUE	TRUE
chr4	105693354	C	A	ENST00000340139	ENSG00000138785	INTS12	TRUE	TRUE
chr4	105693357	C	A	ENST00000340139	ENSG00000138785	INTS12	TRUE	TRUE
chr4	105693383	A	C	ENST00000340139	ENSG00000138785	INTS12	TRUE	TRUE
chr4	105693383	A	T	ENST00000340139	ENSG00000138785	INTS12	TRUE	TRUE
chr4	105693390	T	A	ENST00000340139	ENSG00000138785	INTS12	TRUE	TRUE
chr4	105693399	G	A	ENST00000340139	ENSG00000138785	INTS12	TRUE	TRUE
chr4	105693416	G	C	ENST00000340139	ENSG00000138785	INTS12	TRUE	TRUE
chr4	105693416	G	T	ENST00000340139	ENSG00000138785	INTS12	TRUE	TRUE
chr4	105693420	G	A	ENST00000340139	ENSG00000138785	INTS12	TRUE	TRUE
chr4	105693426	C	A	ENST00000340139	ENSG00000138785	INTS12	TRUE	TRUE
chr4	105693432	T	A	ENST00000340139	ENSG00000138785	INTS12	TRUE	TRUE
chr4	105693435	C	A	ENST00000340139	ENSG00000138785	INTS12	TRUE	TRUE
chr4	105693437	A	T	ENST00000340139	ENSG00000138785	INTS12	TRUE	TRUE
chr4	105693441	T	A	ENST00000340139	ENSG00000138785	INTS12	TRUE	TRUE
chr4	105693447	T	A	ENST00000340139	ENSG00000138785	INTS12	TRUE	TRUE
chr4	105693450	T	A	ENST00000340139	ENSG00000138785	INTS12	TRUE	TRUE
chr4	105693465	C	A	ENST00000340139	ENSG00000138785	INTS12	TRUE	TRUE
chr4	105693468	C	A	ENST00000340139	ENSG00000138785	INTS12	TRUE	TRUE
chr4	105693479	G	C	ENST00000340139	ENSG00000138785	INTS12	TRUE	TRUE
chr4	105693479	G	T	ENST00000340139	ENSG00000138785	INTS12	TRUE	TRUE
chr4	105693483	T	A	ENST00000340139	ENSG00000138785	INTS12	TRUE	TRUE
chr4	105693487	C	A	ENST00000340139	ENSG00000138785	INTS12	TRUE	FALSE
chr4	105693487	C	G	ENST00000340139	ENSG00000138785	INTS12	TRUE	FALSE
chr4	105693487	C	T	ENST00000340139	ENSG00000138785	INTS12	TRUE	FALSE
chr4	105693488	T	A	ENST00000340139	ENSG00000138785	INTS12	TRUE	FALSE
chr4	105693488	T	C	ENST00000340139	ENSG00000138785	INTS12	TRUE	FALSE
chr4	105693488	T	G	ENST00000340139	ENSG00000138785	INTS12	TRUE	FALSE
chr4	105695514	A	C	ENST00000340139	ENSG00000138785	INTS12	TRUE	FALSE
chr4	105695514	A	G	ENST00000340139	ENSG00000138785	INTS12	TRUE	FALSE
chr4	105695514	A	T	ENST00000340139	ENSG00000138785	INTS12	TRUE	FALSE
chr4	105695515	C	A	ENST00000340139	ENSG00000138785	INTS12	TRUE	FALSE
chr4	105695515	C	G	ENST00000340139	ENSG00000138785	INTS12	TRUE	FALSE
chr4	105695515	C	T	ENST00000340139	ENSG00000138785	INTS12	TRUE	FALSE
chr4	105695518	T	A	ENST00000340139	ENSG00000138785	INTS12	TRUE	TRUE
chr4	105695530	T	A	ENST00000340139	ENSG00000138785	INTS12	TRUE	TRUE
chr4	105695533	T	A	ENST00000340139	ENSG00000138785	INTS12	TRUE	TRUE
chr4	105695536	C	A	ENST00000340139	ENSG00000138785	INTS12	TRUE	TRUE
chr4	105695542	C	A	ENST00000340139	ENSG00000138785	INTS12	TRUE	TRUE
chr4	105695545	T	A	ENST00000340139	ENSG00000138785	INTS12	TRUE	TRUE
chr4	105695548	T	A	ENST00000340139	ENSG00000138785	INTS12	TRUE	TRUE
chr4	105695554	T	A	ENST00000340139	ENSG00000138785	INTS12	TRUE	TRUE
chr4	105695557	C	A	ENST00000340139	ENSG00000138785	INTS12	TRUE	TRUE
chr4	105695572	T	A	ENST00000340139	ENSG00000138785	INTS12	TRUE	TRUE
chr4	105695604	G	C	ENST00000340139	ENSG00000138785	INTS12	TRUE	TRUE
chr4	105695604	G	T	ENST00000340139	ENSG00000138785	INTS12	TRUE	TRUE
chr4	105695611	T	A	ENST00000340139	ENSG00000138785	INTS12	TRUE	TRUE
chr4	105695617	C	A	ENST00000340139	ENSG00000138785	INTS12	TRUE	TRUE
chr4	105695620	G	A	ENST00000340139	ENSG00000138785	INTS12	TRUE	TRUE
chr4	105695623	T	A	ENST00000340139	ENSG00000138785	INTS12	TRUE	TRUE
chr4	105695638	T	A	ENST00000340139	ENSG00000138785	INTS12	TRUE	TRUE
chr4	105695646	G	C	ENST00000340139	ENSG00000138785	INTS12	TRUE	TRUE
chr4	105695646	G	T	ENST00000340139	ENSG00000138785	INTS12	TRUE	TRUE
chr4	105695653	T	A	ENST00000340139	ENSG00000138785	INTS12	TRUE	TRUE
chr4	105695662	C	A	ENST00000340139	ENSG00000138785	INTS12	TRUE	TRUE
chr4	105695669	C	A	ENST00000340139	ENSG00000138785	INTS12	TRUE	FALSE
chr4	105695669	C	G	ENST00000340139	ENSG00000138785	INTS12	TRUE	FALSE
chr4	105695669	C	T	ENST00000340139	ENSG00000138785	INTS12	TRUE	FALSE
chr4	105695670	T	A	ENST00000340139	ENSG00000138785	INTS12	TRUE	FALSE
chr4	105695670	T	C	ENST00000340139	ENSG00000138785	INTS12	TRUE	FALSE
chr4	105695670	T	G	ENST00000340139	ENSG00000138785	INTS12	TRUE	FALSE
chr4	105699848	A	C	ENST00000340139	ENSG00000138785	INTS12	TRUE	FALSE
chr4	105699848	A	G	ENST00000340139	ENSG00000138785	INTS12	TRUE	FALSE
chr4	105699848	A	T	ENST00000340139	ENSG00000138785	INTS12	TRUE	FALSE
chr4	105699849	C	A	ENST00000340139	ENSG00000138785	INTS12	TRUE	FALSE
chr4	105699849	C	G	ENST00000340139	ENSG00000138785	INTS12	TRUE	FALSE
chr4	105699849	C	T	ENST00000340139	ENSG00000138785	INTS12	TRUE	FALSE
chr4	105699852	T	A	ENST00000340139	ENSG00000138785	INTS12	TRUE	TRUE
chr4	105699855	G	A	ENST00000340139	ENSG00000138785	INTS12	TRUE	TRUE
chr4	105699865	G	C	ENST00000340139	ENSG00000138785	INTS12	TRUE	TRUE
chr4	105699865	G	T	ENST00000340139	ENSG00000138785	INTS12	TRUE	TRUE
chr4	105699890	A	T	ENST00000340139	ENSG00000138785	INTS12	TRUE	TRUE
chr4	105699897	C	A	ENST00000340139	ENSG00000138785	INTS12	TRUE	TRUE
chr4	105699912	T	A	ENST00000340139	ENSG00000138785	INTS12	TRUE	TRUE
chr4	105699918	T	A	ENST00000340139	ENSG00000138785	INTS12	TRUE	TRUE
chr4	105699921	C	A	ENST00000340139	ENSG00000138785	INTS12	TRUE	TRUE
chr4	105699933	T	A	ENST00000340139	ENSG00000138785	INTS12	TRUE	TRUE
chr4	105699939	T	A	ENST00000340139	ENSG00000138785	INTS12	TRUE	FALSE
chr4	105699941	G	C	ENST00000340139	ENSG00000138785	INTS12	TRUE	FALSE
chr4	105699941	G	T	ENST00000340139	ENSG00000138785	INTS12	TRUE	FALSE
chr4	105699947	A	T	ENST00000340139	ENSG00000138785	INTS12	TRUE	FALSE
chr4	105699963	T	A	ENST00000340139	ENSG00000138785	INTS12	FALSE	FALSE
chr4	105699965	A	T	ENST00000340139	ENSG00000138785	INTS12	FALSE	FALSE
chr4	105699984	C	A	ENST00000340139	ENSG00000138785	INTS12	FALSE	FALSE
chr4	105699986	A	T	ENST00000340139	ENSG00000138785	INTS12	FALSE	FALSE
chr4	105700015	C	A	ENST00000340139	ENSG00000138785	INTS12	TRUE	FALSE
chr4	105700015	C	G	ENST00000340139	ENSG00000138785	INTS12	TRUE	FALSE
chr4	105700015	C	T	ENST00000340139	ENSG00000138785	INTS12	TRUE	FALSE
chr4	105700016	T	A	ENST00000340139	ENSG00000138785	INTS12	TRUE	FALSE
chr4	105700016	T	C	ENST00000340139	ENSG00000138785	INTS12	TRUE	FALSE
chr4	105700016	T	G	ENST00000340139	ENSG00000138785	INTS12	TRUE	FALSE
chr4	105703646	A	C	ENST00000340139	ENSG00000138785	INTS12	FALSE	FALSE
chr4	105703646	A	G	ENST00000340139	ENSG00000138785	INTS12	FALSE	FALSE
chr4	105703646	A	T	ENST00000340139	ENSG00000138785	INTS12	FALSE	FALSE
chr4	105703647	C	A	ENST00000340139	ENSG00000138785	INTS12	FALSE	FALSE
chr4	105703647	C	G	ENST00000340139	ENSG00000138785	INTS12	FALSE	FALSE
chr4	105703647	C	T	ENST00000340139	ENSG00000138785	INTS12	FALSE	FALSE
chr4	105703810	C	A	ENST00000340139	ENSG00000138785	INTS12	FALSE	FALSE
chr4	105703810	C	G	ENST00000340139	ENSG00000138785	INTS12	FALSE	FALSE
chr4	105703810	C	T	ENST00000340139	ENSG00000138785	INTS12	FALSE	FALSE
chr4	105703811	T	A	ENST00000340139	ENSG00000138785	INTS12	FALSE	FALSE
chr4	105703811	T	C	ENST00000340139	ENSG00000138785	INTS12	FALSE	FALSE
chr4	105703811	T	G	ENST00000340139	ENSG00000138785	INTS12	FALSE	FALSE
chr4	105708636	A	C	ENST00000340139	ENSG00000138785	INTS12	TRUE	FALSE
chr4	105708636	A	G	ENST00000340139	ENSG00000138785	INTS12	TRUE	FALSE
chr4	105708636	A	T	ENST00000340139	ENSG00000138785	INTS12	TRUE	FALSE
chr4	105708637	C	A	ENST00000340139	ENSG00000138785	INTS12	TRUE	FALSE
chr4	105708637	C	G	ENST00000340139	ENSG00000138785	INTS12	TRUE	FALSE
chr4	105708637	C	T	ENST00000340139	ENSG00000138785	INTS12	TRUE	FALSE
chr4	105709017	G	A	ENST00000515279	ENSG00000138780	GSTCD	TRUE	FALSE
chr4	105709017	G	C	ENST00000515279	ENSG00000138780	GSTCD	TRUE	FALSE
chr4	105709017	G	T	ENST00000515279	ENSG00000138780	GSTCD	TRUE	FALSE
chr4	105709018	T	A	ENST00000515279	ENSG00000138780	GSTCD	TRUE	FALSE
chr4	105709018	T	C	ENST00000515279	ENSG00000138780	GSTCD	TRUE	FALSE
chr4	105709018	T	G	ENST00000515279	ENSG00000138780	GSTCD	TRUE	FALSE
chr4	105717591	A	C	ENST00000515279	ENSG00000138780	GSTCD	TRUE	FALSE
chr4	105717591	A	G	ENST00000515279	ENSG00000138780	GSTCD	TRUE	FALSE
chr4	105717591	A	T	ENST00000515279	ENSG00000138780	GSTCD	TRUE	FALSE
chr4	105717592	G	A	ENST00000515279	ENSG00000138780	GSTCD	TRUE	FALSE
chr4	105717592	G	C	ENST00000515279	ENSG00000138780	GSTCD	TRUE	FALSE
chr4	105717592	G	T	ENST00000515279	ENSG00000138780	GSTCD	TRUE	FALSE
chr4	105717617	A	T	ENST00000515279	ENSG00000138780	GSTCD	FALSE	FALSE
chr4	105717626	A	T	ENST00000515279	ENSG00000138780	GSTCD	FALSE	FALSE
chr4	105717629	A	T	ENST00000515279	ENSG00000138780	GSTCD	FALSE	FALSE
chr4	105717641	G	T	ENST00000515279	ENSG00000138780	GSTCD	FALSE	FALSE
chr4	105717644	G	T	ENST00000515279	ENSG00000138780	GSTCD	FALSE	FALSE
chr4	105717647	G	T	ENST00000515279	ENSG00000138780	GSTCD	FALSE	FALSE
chr4	105717652	C	A	ENST00000515279	ENSG00000138780	GSTCD	FALSE	FALSE
chr4	105717652	C	G	ENST00000515279	ENSG00000138780	GSTCD	FALSE	FALSE
chr4	105717658	C	A	ENST00000515279	ENSG00000138780	GSTCD	FALSE	FALSE
chr4	105717658	C	G	ENST00000515279	ENSG00000138780	GSTCD	FALSE	FALSE
chr4	105717674	C	T	ENST00000515279	ENSG00000138780	GSTCD	TRUE	FALSE
chr4	105717680	G	T	ENST00000515279	ENSG00000138780	GSTCD	TRUE	FALSE
chr4	105717683	G	T	ENST00000515279	ENSG00000138780	GSTCD	TRUE	FALSE
chr4	105717688	C	A	ENST00000515279	ENSG00000138780	GSTCD	TRUE	TRUE
chr4	105717717	T	A	ENST00000515279	ENSG00000138780	GSTCD	TRUE	TRUE
chr4	105717717	T	G	ENST00000515279	ENSG00000138780	GSTCD	TRUE	TRUE
chr4	105717726	T	A	ENST00000515279	ENSG00000138780	GSTCD	TRUE	TRUE
chr4	105717726	T	G	ENST00000515279	ENSG00000138780	GSTCD	TRUE	TRUE
chr4	105717733	C	A	ENST00000515279	ENSG00000138780	GSTCD	TRUE	TRUE
chr4	105717733	C	G	ENST00000515279	ENSG00000138780	GSTCD	TRUE	TRUE
chr4	105717736	T	A	ENST00000515279	ENSG00000138780	GSTCD	TRUE	TRUE
chr4	105717742	T	A	ENST00000515279	ENSG00000138780	GSTCD	TRUE	TRUE
chr4	105717743	A	T	ENST00000515279	ENSG00000138780	GSTCD	TRUE	TRUE
chr4	105717752	A	T	ENST00000515279	ENSG00000138780	GSTCD	TRUE	TRUE
chr4	105717760	C	A	ENST00000515279	ENSG00000138780	GSTCD	TRUE	TRUE
chr4	105717762	T	A	ENST00000515279	ENSG00000138780	GSTCD	TRUE	TRUE
chr4	105717762	T	G	ENST00000515279	ENSG00000138780	GSTCD	TRUE	TRUE
chr4	105717773	A	T	ENST00000515279	ENSG00000138780	GSTCD	TRUE	TRUE
chr4	105717776	G	T	ENST00000515279	ENSG00000138780	GSTCD	TRUE	TRUE
chr4	105717785	A	T	ENST00000515279	ENSG00000138780	GSTCD	TRUE	TRUE
chr4	105717795	C	A	ENST00000515279	ENSG00000138780	GSTCD	TRUE	TRUE
chr4	105717795	C	G	ENST00000515279	ENSG00000138780	GSTCD	TRUE	TRUE
chr4	105717803	A	T	ENST00000515279	ENSG00000138780	GSTCD	TRUE	TRUE
chr4	105717818	C	T	ENST00000515279	ENSG00000138780	GSTCD	TRUE	TRUE
chr4	105717827	G	T	ENST00000515279	ENSG00000138780	GSTCD	TRUE	TRUE
chr4	105717833	C	T	ENST00000515279	ENSG00000138780	GSTCD	TRUE	TRUE
chr4	105717843	C	A	ENST00000515279	ENSG00000138780	GSTCD	TRUE	TRUE
chr4	105717843	C	G	ENST00000515279	ENSG00000138780	GSTCD	TRUE	TRUE
chr4	105717848	C	T	ENST00000515279	ENSG00000138780	GSTCD	TRUE	TRUE
chr4	105717851	G	T	ENST00000515279	ENSG00000138780	GSTCD	TRUE	TRUE
chr4	105717869	C	T	ENST00000515279	ENSG00000138780	GSTCD	TRUE	TRUE
chr4	105717877	C	A	ENST00000515279	ENSG00000138780	GSTCD	TRUE	TRUE
chr4	105717880	T	A	ENST00000515279	ENSG00000138780	GSTCD	TRUE	TRUE
chr4	105717882	T	A	ENST00000515279	ENSG00000138780	GSTCD	TRUE	TRUE
chr4	105717896	G	T	ENST00000515279	ENSG00000138780	GSTCD	TRUE	TRUE
chr4	105717899	C	T	ENST00000515279	ENSG00000138780	GSTCD	TRUE	TRUE
chr4	105717903	C	A	ENST00000515279	ENSG00000138780	GSTCD	TRUE	TRUE
chr4	105717903	C	G	ENST00000515279	ENSG00000138780	GSTCD	TRUE	TRUE
chr4	105717916	T	A	ENST00000515279	ENSG00000138780	GSTCD	TRUE	TRUE
chr4	105717917	A	T	ENST00000515279	ENSG00000138780	GSTCD	TRUE	TRUE
chr4	105717923	G	T	ENST00000515279	ENSG00000138780	GSTCD	TRUE	TRUE
chr4	105717939	T	A	ENST00000515279	ENSG00000138780	GSTCD	TRUE	TRUE
chr4	105717941	A	T	ENST00000515279	ENSG00000138780	GSTCD
chr4	105717953	C	T	ENST00000515279	ENSG00000138780	GSTCD	TRUE	TRUE
chr4	105717956	A	T	ENST00000515279	ENSG00000138780	GSTCD	TRUE	TRUE
chr4	105717964	T	A	ENST00000515279	ENSG00000138780	GSTCD	TRUE	TRUE
chr4	105717964	T	G	ENST00000515279	ENSG00000138780	GSTCD	TRUE	TRUE
chr4	105717965	G	T	ENST00000515279	ENSG00000138780	GSTCD	TRUE	TRUE
chr4	105717978	T	A	ENST00000515279	ENSG00000138780	GSTCD	TRUE	TRUE
chr4	105717978	T	G	ENST00000515279	ENSG00000138780	GSTCD	TRUE	TRUE
chr4	105717980	A	T	ENST00000515279	ENSG00000138780	GSTCD	TRUE	TRUE
chr4	105717983	A	T	ENST00000515279	ENSG00000138780	GSTCD	TRUE	TRUE
chr4	105717986	G	T	ENST00000515279	ENSG00000138780	GSTCD	TRUE	TRUE
chr4	105717993	T	A	ENST00000515279	ENSG00000138780	GSTCD	TRUE	TRUE
chr4	105717995	G	T	ENST00000515279	ENSG00000138780	GSTCD	TRUE	TRUE
chr4	105718010	A	T	ENST00000515279	ENSG00000138780	GSTCD	TRUE	TRUE
chr4	105718013	A	T	ENST00000515279	ENSG00000138780	GSTCD	TRUE	TRUE
chr4	105718021	C	A	ENST00000515279	ENSG00000138780	GSTCD	TRUE	TRUE
chr4	105718023	T	A	ENST00000515279	ENSG00000138780	GSTCD	TRUE	TRUE
chr4	105718025	A	T	ENST00000515279	ENSG00000138780	GSTCD	TRUE	TRUE
chr4	105718033	T	A	ENST00000515279	ENSG00000138780	GSTCD	TRUE	TRUE
chr4	105718037	G	T	ENST00000515279	ENSG00000138780	GSTCD	TRUE	TRUE
chr4	105718040	G	A	ENST00000515279	ENSG00000138780	GSTCD	TRUE	FALSE
chr4	105718040	G	C	ENST00000515279	ENSG00000138780	GSTCD	TRUE	FALSE
chr4	105718040	G	T	ENST00000515279	ENSG00000138780	GSTCD	TRUE	FALSE
chr4	105718041	T	A	ENST00000515279	ENSG00000138780	GSTCD	TRUE	FALSE
chr4	105718041	T	C	ENST00000515279	ENSG00000138780	GSTCD	FALSE	FALSE
chr4	105718041	T	G	ENST00000515279	ENSG00000138780	GSTCD	TRUE	FALSE
chr4	105719058	A	C	ENST00000515279	ENSG00000138780	GSTCD	TRUE	FALSE
chr4	105719058	A	G	ENST00000515279	ENSG00000138780	GSTCD	TRUE	FALSE
chr4	105719058	A	T	ENST00000515279	ENSG00000138780	GSTCD	TRUE	FALSE
chr4	105719059	G	A	ENST00000515279	ENSG00000138780	GSTCD	TRUE	FALSE
chr4	105719059	G	C	ENST00000515279	ENSG00000138780	GSTCD	TRUE	FALSE
chr4	105719059	G	T	ENST00000515279	ENSG00000138780	GSTCD	TRUE	FALSE
chr4	105719066	C	T	ENST00000515279	ENSG00000138780	GSTCD	TRUE	TRUE
chr4	105719070	G	A	ENST00000515279	ENSG00000138780	GSTCD	TRUE	TRUE
chr4	105719071	G	A	ENST00000515279	ENSG00000138780	GSTCD	TRUE	TRUE
chr4	105719083	T	A	ENST00000515279	ENSG00000138780	GSTCD	TRUE	TRUE
chr4	105719084	G	T	ENST00000515279	ENSG00000138780	GSTCD	TRUE	TRUE
chr4	105719100	T	A	ENST00000515279	ENSG00000138780	GSTCD	TRUE	TRUE
chr4	105719108	G	T	ENST00000515279	ENSG00000138780	GSTCD	TRUE	TRUE
chr4	105719120	A	T	ENST00000515279	ENSG00000138780	GSTCD	TRUE	TRUE
chr4	105719123	G	T	ENST00000515279	ENSG00000138780	GSTCD	TRUE	TRUE
chr4	105719135	C	T	ENST00000515279	ENSG00000138780	GSTCD	TRUE	TRUE
chr4	105719156	G	T	ENST00000515279	ENSG00000138780	GSTCD	TRUE	TRUE
chr4	105719165	C	T	ENST00000515279	ENSG00000138780	GSTCD	TRUE	TRUE
chr4	105719171	G	T	ENST00000515279	ENSG00000138780	GSTCD	TRUE	TRUE
chr4	105719174	A	T	ENST00000515279	ENSG00000138780	GSTCD	TRUE	TRUE
chr4	105719177	A	T	ENST00000515279	ENSG00000138780	GSTCD	TRUE	TRUE
chr4	105719186	G	T	ENST00000515279	ENSG00000138780	GSTCD	TRUE	TRUE
chr4	105719195	A	T	ENST00000515279	ENSG00000138780	GSTCD	TRUE	TRUE
chr4	105719213	A	T	ENST00000515279	ENSG00000138780	GSTCD	TRUE	TRUE
chr4	105719225	C	T	ENST00000515279	ENSG00000138780	GSTCD	TRUE	TRUE
chr4	105719228	A	T	ENST00000515279	ENSG00000138780	GSTCD	TRUE	TRUE
chr4	105719234	A	T	ENST00000515279	ENSG00000138780	GSTCD	TRUE	TRUE
chr4	105719237	C	T	ENST00000515279	ENSG00000138780	GSTCD	TRUE	TRUE
chr4	105719240	C	T	ENST00000515279	ENSG00000138780	GSTCD	TRUE	TRUE
chr4	105719243	A	T	ENST00000515279	ENSG00000138780	GSTCD	TRUE	TRUE
chr4	105719252	G	T	ENST00000515279	ENSG00000138780	GSTCD	TRUE	TRUE
chr4	105719273	A	T	ENST00000515279	ENSG00000138780	GSTCD	TRUE	TRUE
chr4	105719276	G	T	ENST00000515279	ENSG00000138780	GSTCD	TRUE	TRUE
chr4	105719279	A	T	ENST00000515279	ENSG00000138780	GSTCD	TRUE	TRUE
chr4	105719285	A	T	ENST00000515279	ENSG00000138780	GSTCD	TRUE	TRUE
chr4	105719291	A	T	ENST00000515279	ENSG00000138780	GSTCD	TRUE	TRUE
chr4	105719303	C	T	ENST00000515279	ENSG00000138780	GSTCD	TRUE	TRUE
chr4	105719306	G	T	ENST00000515279	ENSG00000138780	GSTCD	TRUE	TRUE
chr4	105719315	G	T	ENST00000515279	ENSG00000138780	GSTCD	TRUE	TRUE
chr4	105719322	T	A	ENST00000515279	ENSG00000138780	GSTCD	TRUE	TRUE
chr4	105719331	C	A	ENST00000515279	ENSG00000138780	GSTCD	TRUE	TRUE
chr4	105719331	C	G	ENST00000515279	ENSG00000138780	GSTCD	TRUE	TRUE
chr4	105719336	A	T	ENST00000515279	ENSG00000138780	GSTCD	TRUE	TRUE
chr4	105719345	G	T	ENST00000515279	ENSG00000138780	GSTCD	TRUE	TRUE
chr4	105719351	A	T	ENST00000515279	ENSG00000138780	GSTCD	TRUE	TRUE
chr4	105719364	C	A	ENST00000515279	ENSG00000138780	GSTCD	TRUE	TRUE
chr4	105719364	C	G	ENST00000515279	ENSG00000138780	GSTCD	TRUE	TRUE
chr4	105719366	A	T	ENST00000515279	ENSG00000138780	GSTCD	TRUE	TRUE
chr4	105719378	C	T	ENST00000515279	ENSG00000138780	GSTCD	TRUE	TRUE
chr4	105719381	G	T	ENST00000515279	ENSG00000138780	GSTCD	TRUE	TRUE
chr4	105719384	G	T	ENST00000515279	ENSG00000138780	GSTCD	TRUE	TRUE
chr4	105719402	A	T	ENST00000515279	ENSG00000138780	GSTCD	TRUE	TRUE
chr4	105719405	G	T	ENST00000515279	ENSG00000138780	GSTCD	TRUE	TRUE
chr4	105719420	A	T	ENST00000515279	ENSG00000138780	GSTCD	TRUE	TRUE
chr4	105719423	A	T	ENST00000515279	ENSG00000138780	GSTCD	TRUE	TRUE
chr4	105719429	A	T	ENST00000515279	ENSG00000138780	GSTCD	TRUE	TRUE
chr4	105719453	G	T	ENST00000515279	ENSG00000138780	GSTCD	TRUE	TRUE
chr4	105719468	G	T	ENST00000515279	ENSG00000138780	GSTCD	TRUE	TRUE
chr4	105719479	C	A	ENST00000515279	ENSG00000138780	GSTCD	TRUE	TRUE
chr4	105719479	C	G	ENST00000515279	ENSG00000138780	GSTCD	TRUE	TRUE
chr4	105719505	T	A	ENST00000515279	ENSG00000138780	GSTCD	TRUE	TRUE
chr4	105719512	T	A	ENST00000515279	ENSG00000138780	GSTCD	TRUE	TRUE
chr4	105719526	T	A	ENST00000515279	ENSG00000138780	GSTCD	TRUE	TRUE
chr4	105719528	G	A	ENST00000515279	ENSG00000138780	GSTCD	TRUE	FALSE
chr4	105719528	G	C	ENST00000515279	ENSG00000138780	GSTCD	TRUE	FALSE
chr4	105719528	G	T	ENST00000515279	ENSG00000138780	GSTCD	TRUE	FALSE
chr4	105719529	T	A	ENST00000515279	ENSG00000138780	GSTCD	TRUE	FALSE
chr4	105719529	T	C	ENST00000515279	ENSG00000138780	GSTCD	TRUE	FALSE
chr4	105719529	T	G	ENST00000515279	ENSG00000138780	GSTCD	TRUE	FALSE
chr4	105726577	A	C	ENST00000515279	ENSG00000138780	GSTCD	TRUE	FALSE
chr4	105726577	A	G	ENST00000515279	ENSG00000138780	GSTCD	TRUE	FALSE
chr4	105726577	A	T	ENST00000515279	ENSG00000138780	GSTCD	TRUE	FALSE
chr4	105726578	G	A	ENST00000515279	ENSG00000138780	GSTCD	TRUE	FALSE
chr4	105726578	G	C	ENST00000515279	ENSG00000138780	GSTCD	TRUE	FALSE
chr4	105726578	G	T	ENST00000515279	ENSG00000138780	GSTCD	TRUE	FALSE
chr4	105726594	A	T	ENST00000515279	ENSG00000138780	GSTCD	TRUE	TRUE
chr4	105726603	G	T	ENST00000515279	ENSG00000138780	GSTCD	TRUE	TRUE
chr4	105726606	A	T	ENST00000515279	ENSG00000138780	GSTCD	TRUE	TRUE
chr4	105726615	G	T	ENST00000515279	ENSG00000138780	GSTCD	TRUE	TRUE
chr4	105726625	T	A	ENST00000515279	ENSG00000138780	GSTCD	TRUE	TRUE
chr4	105726637	G	A	ENST00000515279	ENSG00000138780	GSTCD	TRUE	TRUE
chr4	105726638	G	A	ENST00000515279	ENSG00000138780	GSTCD	TRUE	TRUE
chr4	105726641	C	A	ENST00000515279	ENSG00000138780	GSTCD	TRUE	TRUE
chr4	105726641	C	G	ENST00000515279	ENSG00000138780	GSTCD	TRUE	TRUE
chr4	105726642	C	T	ENST00000515279	ENSG00000138780	GSTCD	TRUE	TRUE
chr4	105726651	C	T	ENST00000515279	ENSG00000138780	GSTCD	TRUE	TRUE
chr4	105726654	G	T	ENST00000515279	ENSG00000138780	GSTCD	TRUE	TRUE
chr4	105726663	G	T	ENST00000515279	ENSG00000138780	GSTCD	TRUE	TRUE
chr4	105726669	A	T	ENST00000515279	ENSG00000138780	GSTCD	TRUE	TRUE
chr4	105726684	A	T	ENST00000515279	ENSG00000138780	GSTCD	TRUE	TRUE
chr4	105726689	T	A	ENST00000515279	ENSG00000138780	GSTCD	TRUE	TRUE
chr4	105726696	C	T	ENST00000515279	ENSG00000138780	GSTCD	TRUE	TRUE
chr4	105726709	T	A	ENST00000515279	ENSG00000138780	GSTCD	TRUE	TRUE
chr4	105726709	T	G	ENST00000515279	ENSG00000138780	GSTCD	TRUE	TRUE
chr4	105726714	A	T	ENST00000515279	ENSG00000138780	GSTCD	TRUE	TRUE
chr4	105726718	T	A	ENST00000515279	ENSG00000138780	GSTCD	TRUE	TRUE
chr4	105726721	T	A	ENST00000515279	ENSG00000138780	GSTCD	TRUE	TRUE
chr4	105726730	C	A	ENST00000515279	ENSG00000138780	GSTCD	TRUE	TRUE
chr4	105726730	C	G	ENST00000515279	ENSG00000138780	GSTCD	TRUE	TRUE
chr4	105726735	G	T	ENST00000515279	ENSG00000138780	GSTCD	TRUE	TRUE
chr4	105726738	C	T	ENST00000515279	ENSG00000138780	GSTCD	TRUE	TRUE
chr4	105726751	T	A	ENST00000515279	ENSG00000138780	GSTCD	TRUE	TRUE
chr4	105726751	T	G	ENST00000515279	ENSG00000138780	GSTCD	TRUE	TRUE
chr4	105726755	T	A	ENST00000515279	ENSG00000138780	GSTCD	TRUE	TRUE
chr4	105726756	G	T	ENST00000515279	ENSG00000138780	GSTCD	TRUE	TRUE
chr4	105726771	G	T	ENST00000515279	ENSG00000138780	GSTCD	TRUE	TRUE
chr4	105726774	G	T	ENST00000515279	ENSG00000138780	GSTCD	TRUE	TRUE
chr4	105726777	C	T	ENST00000515279	ENSG00000138780	GSTCD	TRUE	TRUE
chr4	105726790	T	A	ENST00000515279	ENSG00000138780	GSTCD	TRUE	TRUE
chr4	105726790	T	G	ENST00000515279	ENSG00000138780	GSTCD	TRUE	TRUE
chr4	105726798	G	T	ENST00000515279	ENSG00000138780	GSTCD	TRUE	TRUE
chr4	105726801	G	T	ENST00000515279	ENSG00000138780	GSTCD	TRUE	TRUE
chr4	105726807	A	T	ENST00000515279	ENSG00000138780	GSTCD	TRUE	TRUE
chr4	105726822	A	T	ENST00000515279	ENSG00000138780	GSTCD	TRUE	TRUE
chr4	105726826	T	A	ENST00000515279	ENSG00000138780	GSTCD	TRUE	TRUE
chr4	105726826	T	G	ENST00000515279	ENSG00000138780	GSTCD	TRUE	TRUE
chr4	105726831	G	A	ENST00000515279	ENSG00000138780	GSTCD	TRUE	FALSE
chr4	105726831	G	C	ENST00000515279	ENSG00000138780	GSTCD	TRUE	FALSE
chr4	105726831	G	T	ENST00000515279	ENSG00000138780	GSTCD	TRUE	FALSE
chr4	105726832	T	A	ENST00000515279	ENSG00000138780	GSTCD	TRUE	FALSE
chr4	105726832	T	C	ENST00000515279	ENSG00000138780	GSTCD	TRUE	FALSE
chr4	105726832	T	G	ENST00000515279	ENSG00000138780	GSTCD	TRUE	FALSE
chr4	105729404	A	C	ENST00000515279	ENSG00000138780	GSTCD	TRUE	FALSE
chr4	105729404	A	G	ENST00000515279	ENSG00000138780	GSTCD	TRUE	FALSE
chr4	105729404	A	T	ENST00000515279	ENSG00000138780	GSTCD	TRUE	FALSE
chr4	105729405	G	A	ENST00000515279	ENSG00000138780	GSTCD	TRUE	FALSE
chr4	105729405	G	C	ENST00000515279	ENSG00000138780	GSTCD	TRUE	FALSE
chr4	105729405	G	T	ENST00000515279	ENSG00000138780	GSTCD	TRUE	FALSE
chr4	105729406	G	T	ENST00000515279	ENSG00000138780	GSTCD	TRUE	TRUE
chr4	105729409	A	T	ENST00000515279	ENSG00000138780	GSTCD	TRUE	TRUE
chr4	105729418	G	T	ENST00000515279	ENSG00000138780	GSTCD	TRUE	TRUE
chr4	105729444	C	A	ENST00000515279	ENSG00000138780	GSTCD	TRUE	TRUE
chr4	105729452	G	A	ENST00000515279	ENSG00000138780	GSTCD	TRUE	TRUE
chr4	105729453	G	A	ENST00000515279	ENSG00000138780	GSTCD	TRUE	TRUE
chr4	105729464	G	A	ENST00000515279	ENSG00000138780	GSTCD	TRUE	TRUE
chr4	105729465	G	A	ENST00000515279	ENSG00000138780	GSTCD	TRUE	TRUE
chr4	105729493	A	T	ENST00000515279	ENSG00000138780	GSTCD	TRUE	TRUE
chr4	105729496	G	T	ENST00000515279	ENSG00000138780	GSTCD	TRUE	TRUE
chr4	105729500	G	A	ENST00000515279	ENSG00000138780	GSTCD	TRUE	FALSE
chr4	105729500	G	C	ENST00000515279	ENSG00000138780	GSTCD	TRUE	FALSE
chr4	105729500	G	T	ENST00000515279	ENSG00000138780	GSTCD	TRUE	FALSE
chr4	105729501	T	A	ENST00000515279	ENSG00000138780	GSTCD	TRUE	FALSE
chr4	105729501	T	C	ENST00000515279	ENSG00000138780	GSTCD	TRUE	FALSE
chr4	105729501	T	G	ENST00000515279	ENSG00000138780	GSTCD	TRUE	FALSE
chr4	105822952	A	C	ENST00000515279	ENSG00000138780	GSTCD	TRUE	FALSE
chr4	105822952	A	G	ENST00000515279	ENSG00000138780	GSTCD	TRUE	FALSE
chr4	105822952	A	T	ENST00000515279	ENSG00000138780	GSTCD	TRUE	FALSE
chr4	105822953	G	A	ENST00000515279	ENSG00000138780	GSTCD	TRUE	FALSE
chr4	105822953	G	C	ENST00000515279	ENSG00000138780	GSTCD	TRUE	FALSE
chr4	105822953	G	T	ENST00000515279	ENSG00000138780	GSTCD	TRUE	FALSE
chr4	105822956	A	T	ENST00000515279	ENSG00000138780	GSTCD	TRUE	TRUE
chr4	105822971	C	T	ENST00000515279	ENSG00000138780	GSTCD	TRUE	TRUE
chr4	105822978	T	A	ENST00000515279	ENSG00000138780	GSTCD	TRUE	TRUE
chr4	105822983	A	T	ENST00000515279	ENSG00000138780	GSTCD	TRUE	TRUE
chr4	105822986	C	T	ENST00000515279	ENSG00000138780	GSTCD	TRUE	TRUE
chr4	105822989	C	T	ENST00000515279	ENSG00000138780	GSTCD	TRUE	TRUE
chr4	105822992	C	T	ENST00000515279	ENSG00000138780	GSTCD	TRUE	TRUE
chr4	105822996	T	A	ENST00000515279	ENSG00000138780	GSTCD	TRUE	TRUE
chr4	105823012	T	A	ENST00000515279	ENSG00000138780	GSTCD	TRUE	TRUE
chr4	105823012	T	G	ENST00000515279	ENSG00000138780	GSTCD	TRUE	TRUE
chr4	105823025	C	T	ENST00000515279	ENSG00000138780	GSTCD	TRUE	TRUE
chr4	105823031	A	T	ENST00000515279	ENSG00000138780	GSTCD	TRUE	TRUE
chr4	105823043	A	T	ENST00000515279	ENSG00000138780	GSTCD	TRUE	TRUE
chr4	105823060	C	A	ENST00000515279	ENSG00000138780	GSTCD	TRUE	TRUE
chr4	105823070	G	A	ENST00000515279	ENSG00000138780	GSTCD	FALSE	FALSE
chr4	105823070	G	C	ENST00000515279	ENSG00000138780	GSTCD	FALSE	FALSE
chr4	105823070	G	T	ENST00000515279	ENSG00000138780	GSTCD	FALSE	FALSE
chr4	105823071	T	A	ENST00000515279	ENSG00000138780	GSTCD	FALSE	FALSE
chr4	105823071	T	C	ENST00000515279	ENSG00000138780	GSTCD	FALSE	FALSE
chr4	105823071	T	G	ENST00000515279	ENSG00000138780	GSTCD	FALSE	FALSE
chr4	105823229	A	C	ENST00000515279	ENSG00000138780	GSTCD	FALSE	FALSE
chr4	105823229	A	G	ENST00000515279	ENSG00000138780	GSTCD	FALSE	FALSE
chr4	105823229	A	T	ENST00000515279	ENSG00000138780	GSTCD	FALSE	FALSE
chr4	105823230	G	A	ENST00000515279	ENSG00000138780	GSTCD	FALSE	FALSE
chr4	105823230	G	C	ENST00000515279	ENSG00000138780	GSTCD	FALSE	FALSE
chr4	105823230	G	T	ENST00000515279	ENSG00000138780	GSTCD	FALSE	FALSE
chr4	105823240	G	T	ENST00000515279	ENSG00000138780	GSTCD	TRUE	TRUE
chr4	105823268	C	A	ENST00000515279	ENSG00000138780	GSTCD	TRUE	TRUE
chr4	105823268	C	G	ENST00000515279	ENSG00000138780	GSTCD	TRUE	TRUE
chr4	105823272	T	A	ENST00000515279	ENSG00000138780	GSTCD	TRUE	TRUE
chr4	105823273	C	T	ENST00000515279	ENSG00000138780	GSTCD	TRUE	TRUE
chr4	105823276	G	A	ENST00000515279	ENSG00000138780	GSTCD	FALSE	FALSE
chr4	105823276	G	C	ENST00000515279	ENSG00000138780	GSTCD	FALSE	FALSE
chr4	105823276	G	T	ENST00000515279	ENSG00000138780	GSTCD	FALSE	FALSE
chr4	105823277	T	A	ENST00000515279	ENSG00000138780	GSTCD	FALSE	FALSE
chr4	105823277	T	C	ENST00000515279	ENSG00000138780	GSTCD	FALSE	FALSE
chr4	105823277	T	G	ENST00000515279	ENSG00000138780	GSTCD	FALSE	FALSE
chr4	105825670	A	C	ENST00000515279	ENSG00000138780	GSTCD	TRUE	FALSE
chr4	105825670	A	G	ENST00000515279	ENSG00000138780	GSTCD	TRUE	FALSE
chr4	105825670	A	T	ENST00000515279	ENSG00000138780	GSTCD	TRUE	FALSE
chr4	105825671	G	A	ENST00000515279	ENSG00000138780	GSTCD	TRUE	FALSE
chr4	105825671	G	C	ENST00000515279	ENSG00000138780	GSTCD	TRUE	FALSE
chr4	105825671	G	T	ENST00000515279	ENSG00000138780	GSTCD	TRUE	FALSE
chr4	105825679	T	A	ENST00000515279	ENSG00000138780	GSTCD	TRUE	TRUE
chr4	105825679	T	G	ENST00000515279	ENSG00000138780	GSTCD	TRUE	TRUE
chr4	105825684	G	T	ENST00000515279	ENSG00000138780	GSTCD	TRUE	TRUE
chr4	105825690	A	T	ENST00000515279	ENSG00000138780	GSTCD	TRUE	TRUE
chr4	105825693	G	T	ENST00000515279	ENSG00000138780	GSTCD	TRUE	TRUE
chr4	105825697	T	A	ENST00000515279	ENSG00000138780	GSTCD	TRUE	TRUE
chr4	105825697	T	G	ENST00000515279	ENSG00000138780	GSTCD	TRUE	TRUE
chr4	105825700	C	A	ENST00000515279	ENSG00000138780	GSTCD	TRUE	TRUE
chr4	105825700	C	G	ENST00000515279	ENSG00000138780	GSTCD	TRUE	TRUE
chr4	105825703	T	A	ENST00000515279	ENSG00000138780	GSTCD	TRUE	TRUE
chr4	105825703	T	G	ENST00000515279	ENSG00000138780	GSTCD	TRUE	TRUE
chr4	105825714	A	T	ENST00000515279	ENSG00000138780	GSTCD	TRUE	TRUE
chr4	105825717	A	T	ENST00000515279	ENSG00000138780	GSTCD	TRUE	TRUE
chr4	105825720	A	T	ENST00000515279	ENSG00000138780	GSTCD	TRUE	TRUE
chr4	105825729	G	T	ENST00000515279	ENSG00000138780	GSTCD	TRUE	TRUE
chr4	105825739	T	A	ENST00000515279	ENSG00000138780	GSTCD	TRUE	TRUE
chr4	105825739	T	G	ENST00000515279	ENSG00000138780	GSTCD	TRUE	TRUE
chr4	105825751	G	A	ENST00000515279	ENSG00000138780	GSTCD	TRUE	TRUE
chr4	105825752	G	A	ENST00000515279	ENSG00000138780	GSTCD	TRUE	TRUE
chr4	105825759	C	T	ENST00000515279	ENSG00000138780	GSTCD	TRUE	TRUE
chr4	105825771	G	T	ENST00000515279	ENSG00000138780	GSTCD	TRUE	TRUE
chr4	105825776	T	A	ENST00000515279	ENSG00000138780	GSTCD	TRUE	TRUE
chr4	105825776	T	G	ENST00000515279	ENSG00000138780	GSTCD	TRUE	TRUE
chr4	105825798	G	T	ENST00000515279	ENSG00000138780	GSTCD	TRUE	TRUE
chr4	105825801	G	A	ENST00000515279	ENSG00000138780	GSTCD	TRUE	FALSE
chr4	105825801	G	C	ENST00000515279	ENSG00000138780	GSTCD	TRUE	FALSE
chr4	105825801	G	T	ENST00000515279	ENSG00000138780	GSTCD	TRUE	FALSE
chr4	105825802	T	A	ENST00000515279	ENSG00000138780	GSTCD	TRUE	FALSE
chr4	105825802	T	C	ENST00000515279	ENSG00000138780	GSTCD	TRUE	FALSE
chr4	105825802	T	G	ENST00000515279	ENSG00000138780	GSTCD	TRUE	FALSE
chr4	105834459	A	C	ENST00000515279	ENSG00000138780	GSTCD	TRUE	FALSE
chr4	105834459	A	G	ENST00000515279	ENSG00000138780	GSTCD	TRUE	FALSE
chr4	105834459	A	T	ENST00000515279	ENSG00000138780	GSTCD	TRUE	FALSE
chr4	105834460	G	A	ENST00000515279	ENSG00000138780	GSTCD	TRUE	FALSE
chr4	105834460	G	C	ENST00000515279	ENSG00000138780	GSTCD	TRUE	FALSE
chr4	105834460	G	T	ENST00000515279	ENSG00000138780	GSTCD	TRUE	FALSE
chr4	105834468	T	A	ENST00000515279	ENSG00000138780	GSTCD	TRUE	TRUE
chr4	105834478	T	A	ENST00000515279	ENSG00000138780	GSTCD	TRUE	TRUE
chr4	105834479	G	T	ENST00000515279	ENSG00000138780	GSTCD	TRUE	TRUE
chr4	105834503	G	T	ENST00000515279	ENSG00000138780	GSTCD	TRUE	TRUE
chr4	105834511	T	A	ENST00000515279	ENSG00000138780	GSTCD	TRUE	TRUE
chr4	105834515	A	T	ENST00000515279	ENSG00000138780	GSTCD	TRUE	TRUE
chr4	105834541	C	A	ENST00000515279	ENSG00000138780	GSTCD	TRUE	TRUE
chr4	105834547	C	A	ENST00000515279	ENSG00000138780	GSTCD	TRUE	TRUE
chr4	105834550	T	A	ENST00000515279	ENSG00000138780	GSTCD	TRUE	TRUE
chr4	105834553	T	A	ENST00000515279	ENSG00000138780	GSTCD	TRUE	TRUE
chr4	105834553	T	G	ENST00000515279	ENSG00000138780	GSTCD	TRUE	TRUE
chr4	105834563	C	T	ENST00000515279	ENSG00000138780	GSTCD	TRUE	TRUE
chr4	105834573	C	A	ENST00000515279	ENSG00000138780	GSTCD	TRUE	TRUE
chr4	105834573	C	G	ENST00000515279	ENSG00000138780	GSTCD	TRUE	TRUE
chr4	105834575	A	T	ENST00000515279	ENSG00000138780	GSTCD	TRUE	TRUE
chr4	105834590	A	T	ENST00000515279	ENSG00000138780	GSTCD	TRUE	TRUE
chr4	105834595	G	A	ENST00000515279	ENSG00000138780	GSTCD	TRUE	FALSE
chr4	105834595	G	C	ENST00000515279	ENSG00000138780	GSTCD	TRUE	FALSE
chr4	105834595	G	T	ENST00000515279	ENSG00000138780	GSTCD	TRUE	FALSE
chr4	105834596	T	A	ENST00000515279	ENSG00000138780	GSTCD	TRUE	FALSE
chr4	105834596	T	C	ENST00000515279	ENSG00000138780	GSTCD	TRUE	FALSE
chr4	105834596	T	G	ENST00000515279	ENSG00000138780	GSTCD	TRUE	FALSE
chr4	105837857	A	C	ENST00000515279	ENSG00000138780	GSTCD	TRUE	FALSE
chr4	105837857	A	G	ENST00000515279	ENSG00000138780	GSTCD	TRUE	FALSE
chr4	105837857	A	T	ENST00000515279	ENSG00000138780	GSTCD	TRUE	FALSE
chr4	105837858	G	A	ENST00000515279	ENSG00000138780	GSTCD	TRUE	FALSE
chr4	105837858	G	C	ENST00000515279	ENSG00000138780	GSTCD	TRUE	FALSE
chr4	105837858	G	T	ENST00000515279	ENSG00000138780	GSTCD	TRUE	FALSE
chr4	105837860	G	T	ENST00000515279	ENSG00000138780	GSTCD
chr4	105837863	C	T	ENST00000515279	ENSG00000138780	GSTCD
chr4	105837869	A	T	ENST00000515279	ENSG00000138780	GSTCD
chr4	105837872	A	T	ENST00000515279	ENSG00000138780	GSTCD
chr4	105837879	T	A	ENST00000515279	ENSG00000138780	GSTCD
chr4	105837879	T	G	ENST00000515279	ENSG00000138780	GSTCD
chr4	105837882	C	A	ENST00000515279	ENSG00000138780	GSTCD
chr4	105837882	C	G	ENST00000515279	ENSG00000138780	GSTCD
chr4	105837886	C	A	ENST00000515279	ENSG00000138780	GSTCD
chr4	105837886	C	G	ENST00000515279	ENSG00000138780	GSTCD
chr4	105837887	A	T	ENST00000515279	ENSG00000138780	GSTCD
chr4	105837890	G	A	ENST00000515279	ENSG00000138780	GSTCD	TRUE	FALSE
chr4	105837890	G	C	ENST00000515279	ENSG00000138780	GSTCD	TRUE	FALSE
chr4	105837890	G	T	ENST00000515279	ENSG00000138780	GSTCD	TRUE	FALSE
chr4	105837891	T	A	ENST00000515279	ENSG00000138780	GSTCD	TRUE	FALSE
chr4	105837891	T	C	ENST00000515279	ENSG00000138780	GSTCD	TRUE	FALSE
chr4	105837891	T	G	ENST00000515279	ENSG00000138780	GSTCD	TRUE	FALSE
chr4	105842063	A	C	ENST00000515279	ENSG00000138780	GSTCD	TRUE	FALSE
chr4	105842063	A	G	ENST00000515279	ENSG00000138780	GSTCD	TRUE	FALSE
chr4	105842063	A	T	ENST00000515279	ENSG00000138780	GSTCD	TRUE	FALSE
chr4	105842064	G	A	ENST00000515279	ENSG00000138780	GSTCD	TRUE	FALSE
chr4	105842064	G	C	ENST00000515279	ENSG00000138780	GSTCD	TRUE	FALSE
chr4	105842064	G	T	ENST00000515279	ENSG00000138780	GSTCD	TRUE	FALSE
chr4	105842065	G	T	ENST00000515279	ENSG00000138780	GSTCD	TRUE	TRUE
chr4	105842082	C	A	ENST00000515279	ENSG00000138780	GSTCD	TRUE	TRUE
chr4	105842083	A	T	ENST00000515279	ENSG00000138780	GSTCD	TRUE	TRUE
chr4	105842095	C	T	ENST00000515279	ENSG00000138780	GSTCD	FALSE	FALSE
chr4	105842107	C	T	ENST00000515279	ENSG00000138780	GSTCD	FALSE	FALSE
chr4	105842119	C	T	ENST00000515279	ENSG00000138780	GSTCD	FALSE	FALSE
chr4	105842122	C	T	ENST00000515279	ENSG00000138780	GSTCD	FALSE	FALSE
chr4	105842134	G	T	ENST00000515279	ENSG00000138780	GSTCD	FALSE	FALSE
chr4	105842135	G	A	ENST00000515279	ENSG00000138780	GSTCD	TRUE	FALSE
chr4	105842135	G	C	ENST00000515279	ENSG00000138780	GSTCD	TRUE	FALSE
chr4	105842135	G	T	ENST00000515279	ENSG00000138780	GSTCD	TRUE	FALSE
chr4	105842136	T	A	ENST00000515279	ENSG00000138780	GSTCD	TRUE	FALSE
chr4	105842136	T	C	ENST00000515279	ENSG00000138780	GSTCD	TRUE	FALSE
chr4	105842136	T	G	ENST00000515279	ENSG00000138780	GSTCD	TRUE	FALSE
chr4	105845439	A	C	ENST00000515279	ENSG00000138780	GSTCD	TRUE	FALSE
chr4	105845439	A	G	ENST00000515279	ENSG00000138780	GSTCD	TRUE	FALSE
chr4	105845439	A	T	ENST00000515279	ENSG00000138780	GSTCD	TRUE	FALSE
chr4	105845440	G	A	ENST00000515279	ENSG00000138780	GSTCD	TRUE	FALSE
chr4	105845440	G	C	ENST00000515279	ENSG00000138780	GSTCD	TRUE	FALSE
chr4	105845440	G	T	ENST00000515279	ENSG00000138780	GSTCD	TRUE	FALSE
chr4	105845443	A	T	ENST00000515279	ENSG00000138780	GSTCD	FALSE	FALSE
chr4	105845446	C	T	ENST00000515279	ENSG00000138780	GSTCD	FALSE	FALSE
chr4	105845451	C	A	ENST00000515279	ENSG00000138780	GSTCD	FALSE	FALSE
chr4	105845457	C	A	ENST00000515279	ENSG00000138780	GSTCD	FALSE	FALSE
chr4	105845459	T	A	ENST00000515279	ENSG00000138780	GSTCD	FALSE	FALSE
chr4	105845473	C	T	ENST00000515279	ENSG00000138780	GSTCD	FALSE	FALSE
chr4	105845479	A	T	ENST00000515279	ENSG00000138780	GSTCD	FALSE	FALSE
chr4	105845488	G	T	ENST00000515279	ENSG00000138780	GSTCD	FALSE	FALSE
chr4	105845491	G	T	ENST00000515279	ENSG00000138780	GSTCD	FALSE	FALSE
chr4	105845496	T	A	ENST00000515279	ENSG00000138780	GSTCD	FALSE	FALSE
chr4	105845497	G	T	ENST00000515279	ENSG00000138780	GSTCD	FALSE	FALSE
chr4	105845502	C	A	ENST00000515279	ENSG00000138780	GSTCD	FALSE	FALSE
chr4	105845502	C	G	ENST00000515279	ENSG00000138780	GSTCD	FALSE	FALSE
chr4	105845509	C	T	ENST00000515279	ENSG00000138780	GSTCD	FALSE	FALSE
chr4	105845524	G	T	ENST00000515279	ENSG00000138780	GSTCD	FALSE	FALSE
chr4	105845530	G	T	ENST00000515279	ENSG00000138780	GSTCD	FALSE	FALSE
chr4	105845538	C	A	ENST00000515279	ENSG00000138780	GSTCD	FALSE	FALSE
chr4	105845545	A	T	ENST00000515279	ENSG00000138780	GSTCD	FALSE	FALSE
chr4	105845563	G	T	ENST00000515279	ENSG00000138780	GSTCD	FALSE	FALSE
chr4	105895687	C	A	ENST00000379987	ENSG00000168743	NPNT	FALSE	FALSE
chr4	105895694	C	A	ENST00000379987	ENSG00000168743	NPNT	FALSE	FALSE
chr4	105895694	C	G	ENST00000379987	ENSG00000168743	NPNT	FALSE	FALSE
chr4	105895698	C	T	ENST00000379987	ENSG00000168743	NPNT	FALSE	FALSE
chr4	105895710	G	T	ENST00000379987	ENSG00000168743	NPNT	TRUE	FALSE
chr4	105895724	G	A	ENST00000379987	ENSG00000168743	NPNT	TRUE	FALSE
chr4	105895724	G	C	ENST00000379987	ENSG00000168743	NPNT	TRUE	FALSE
chr4	105895724	G	T	ENST00000379987	ENSG00000168743	NPNT	TRUE	FALSE
chr4	105895725	T	A	ENST00000379987	ENSG00000168743	NPNT	TRUE	FALSE
chr4	105895725	T	C	ENST00000379987	ENSG00000168743	NPNT	TRUE	FALSE
chr4	105895725	T	G	ENST00000379987	ENSG00000168743	NPNT	TRUE	FALSE
chr4	105897899	A	C	ENST00000379987	ENSG00000168743	NPNT	TRUE	FALSE
chr4	105897899	A	G	ENST00000379987	ENSG00000168743	NPNT	TRUE	FALSE
chr4	105897899	A	T	ENST00000379987	ENSG00000168743	NPNT	TRUE	FALSE
chr4	105897900	G	A	ENST00000379987	ENSG00000168743	NPNT	TRUE	FALSE
chr4	105897900	G	C	ENST00000379987	ENSG00000168743	NPNT	TRUE	FALSE
chr4	105897900	G	T	ENST00000379987	ENSG00000168743	NPNT	TRUE	FALSE
chr4	105897903	G	A	ENST00000379987	ENSG00000168743	NPNT	TRUE	TRUE
chr4	105897904	G	A	ENST00000379987	ENSG00000168743	NPNT	TRUE	TRUE
chr4	105897911	C	T	ENST00000379987	ENSG00000168743	NPNT	TRUE	TRUE
chr4	105897921	C	A	ENST00000379987	ENSG00000168743	NPNT	TRUE	TRUE
chr4	105897921	C	G	ENST00000379987	ENSG00000168743	NPNT	TRUE	TRUE
chr4	105897924	C	A	ENST00000379987	ENSG00000168743	NPNT	TRUE	TRUE
chr4	105897937	T	A	ENST00000379987	ENSG00000168743	NPNT	TRUE	TRUE
chr4	105897943	T	A	ENST00000379987	ENSG00000168743	NPNT	TRUE	TRUE
chr4	105897943	T	G	ENST00000379987	ENSG00000168743	NPNT	TRUE	TRUE
chr4	105897961	C	A	ENST00000379987	ENSG00000168743	NPNT	TRUE	TRUE
chr4	105897964	C	A	ENST00000379987	ENSG00000168743	NPNT	TRUE	TRUE
chr4	105897966	G	A	ENST00000379987	ENSG00000168743	NPNT	TRUE	TRUE
chr4	105897967	G	A	ENST00000379987	ENSG00000168743	NPNT	TRUE	TRUE
chr4	105897972	G	A	ENST00000379987	ENSG00000168743	NPNT	TRUE	TRUE
chr4	105897973	G	A	ENST00000379987	ENSG00000168743	NPNT	TRUE	TRUE
chr4	105897980	C	T	ENST00000379987	ENSG00000168743	NPNT	TRUE	TRUE
chr4	105897987	G	A	ENST00000379987	ENSG00000168743	NPNT	TRUE	TRUE
chr4	105897988	G	A	ENST00000379987	ENSG00000168743	NPNT	TRUE	TRUE
chr4	105897989	G	T	ENST00000379987	ENSG00000168743	NPNT	TRUE	TRUE
chr4	105897992	C	T	ENST00000379987	ENSG00000168743	NPNT	TRUE	TRUE
chr4	105897997	T	A	ENST00000379987	ENSG00000168743	NPNT	TRUE	TRUE
chr4	105897998	C	T	ENST00000379987	ENSG00000168743	NPNT	TRUE	TRUE
chr4	105898002	G	A	ENST00000379987	ENSG00000168743	NPNT	TRUE	FALSE
chr4	105898002	G	C	ENST00000379987	ENSG00000168743	NPNT	TRUE	FALSE
chr4	105898002	G	T	ENST00000379987	ENSG00000168743	NPNT	TRUE	FALSE
chr4	105898003	T	A	ENST00000379987	ENSG00000168743	NPNT	TRUE	FALSE
chr4	105898003	T	C	ENST00000379987	ENSG00000168743	NPNT	TRUE	FALSE
chr4	105898003	T	G	ENST00000379987	ENSG00000168743	NPNT	TRUE	FALSE
chr4	105927334	A	C	ENST00000379987	ENSG00000168743	NPNT	TRUE	FALSE
chr4	105927334	A	G	ENST00000379987	ENSG00000168743	NPNT	TRUE	FALSE
chr4	105927334	A	T	ENST00000379987	ENSG00000168743	NPNT	TRUE	FALSE
chr4	105927335	G	A	ENST00000379987	ENSG00000168743	NPNT	TRUE	FALSE
chr4	105927335	G	C	ENST00000379987	ENSG00000168743	NPNT	TRUE	FALSE
chr4	105927335	G	T	ENST00000379987	ENSG00000168743	NPNT	TRUE	FALSE
chr4	105927343	C	A	ENST00000379987	ENSG00000168743	NPNT	TRUE	TRUE
chr4	105927344	C	T	ENST00000379987	ENSG00000168743	NPNT	TRUE	TRUE
chr4	105927350	C	T	ENST00000379987	ENSG00000168743	NPNT	TRUE	TRUE
chr4	105927355	C	A	ENST00000379987	ENSG00000168743	NPNT	TRUE	TRUE
chr4	105927356	A	T	ENST00000379987	ENSG00000168743	NPNT	TRUE	TRUE
chr4	105927365	G	T	ENST00000379987	ENSG00000168743	NPNT	TRUE	TRUE
chr4	105927370	T	A	ENST00000379987	ENSG00000168743	NPNT	TRUE	TRUE
chr4	105927383	A	T	ENST00000379987	ENSG00000168743	NPNT	TRUE	TRUE
chr4	105927388	C	A	ENST00000379987	ENSG00000168743	NPNT	TRUE	TRUE
chr4	105927389	A	T	ENST00000379987	ENSG00000168743	NPNT	TRUE	TRUE
chr4	105927394	T	A	ENST00000379987	ENSG00000168743	NPNT	TRUE	TRUE
chr4	105927406	T	A	ENST00000379987	ENSG00000168743	NPNT	TRUE	TRUE
chr4	105927406	T	G	ENST00000379987	ENSG00000168743	NPNT	TRUE	TRUE
chr4	105927410	G	T	ENST00000379987	ENSG00000168743	NPNT	TRUE	TRUE
chr4	105927413	A	T	ENST00000379987	ENSG00000168743	NPNT	TRUE	TRUE
chr4	105927421	T	A	ENST00000379987	ENSG00000168743	NPNT	TRUE	TRUE
chr4	105927425	C	T	ENST00000379987	ENSG00000168743	NPNT	TRUE	TRUE
chr4	105927429	G	A	ENST00000379987	ENSG00000168743	NPNT	TRUE	FALSE
chr4	105927429	G	C	ENST00000379987	ENSG00000168743	NPNT	TRUE	FALSE
chr4	105927429	G	T	ENST00000379987	ENSG00000168743	NPNT	TRUE	FALSE
chr4	105927430	T	A	ENST00000379987	ENSG00000168743	NPNT	TRUE	FALSE
chr4	105927430	T	C	ENST00000379987	ENSG00000168743	NPNT	TRUE	FALSE
chr4	105927430	T	G	ENST00000379987	ENSG00000168743	NPNT	TRUE	FALSE
chr4	105937007	A	C	ENST00000379987	ENSG00000168743	NPNT	TRUE	FALSE
chr4	105937007	A	G	ENST00000379987	ENSG00000168743	NPNT	TRUE	FALSE
chr4	105937007	A	T	ENST00000379987	ENSG00000168743	NPNT	TRUE	FALSE
chr4	105937008	G	A	ENST00000379987	ENSG00000168743	NPNT	TRUE	FALSE
chr4	105937008	G	C	ENST00000379987	ENSG00000168743	NPNT	TRUE	FALSE
chr4	105937008	G	T	ENST00000379987	ENSG00000168743	NPNT	TRUE	FALSE
chr4	105937017	G	T	ENST00000379987	ENSG00000168743	NPNT	TRUE	TRUE
chr4	105937022	T	A	ENST00000379987	ENSG00000168743	NPNT	TRUE	TRUE
chr4	105937029	A	T	ENST00000379987	ENSG00000168743	NPNT	TRUE	TRUE
chr4	105937043	T	A	ENST00000379987	ENSG00000168743	NPNT	TRUE	TRUE
chr4	105937044	A	T	ENST00000379987	ENSG00000168743	NPNT	TRUE	TRUE
chr4	105937055	C	A	ENST00000379987	ENSG00000168743	NPNT	TRUE	TRUE
chr4	105937067	C	A	ENST00000379987	ENSG00000168743	NPNT	TRUE	TRUE
chr4	105937067	C	G	ENST00000379987	ENSG00000168743	NPNT	TRUE	TRUE
chr4	105937076	C	A	ENST00000379987	ENSG00000168743	NPNT	TRUE	TRUE
chr4	105937076	C	G	ENST00000379987	ENSG00000168743	NPNT	TRUE	TRUE
chr4	105937077	A	T	ENST00000379987	ENSG00000168743	NPNT	TRUE	TRUE
chr4	105937082	C	A	ENST00000379987	ENSG00000168743	NPNT	TRUE	TRUE
chr4	105937085	C	A	ENST00000379987	ENSG00000168743	NPNT	TRUE	TRUE
chr4	105937085	C	G	ENST00000379987	ENSG00000168743	NPNT	TRUE	TRUE
chr4	105937088	T	A	ENST00000379987	ENSG00000168743	NPNT	TRUE	TRUE
chr4	105937095	G	T	ENST00000379987	ENSG00000168743	NPNT	TRUE	TRUE
chr4	105937100	T	A	ENST00000379987	ENSG00000168743	NPNT	TRUE	TRUE
chr4	105937100	T	G	ENST00000379987	ENSG00000168743	NPNT
chr4	105937124	C	A	ENST00000379987	ENSG00000168743	NPNT	TRUE	TRUE
chr4	105937126	C	A	ENST00000379987	ENSG00000168743	NPNT	TRUE	TRUE
chr4	105937126	C	G	ENST00000379987	ENSG00000168743	NPNT	TRUE	TRUE
chr4	105937129	G	A	ENST00000379987	ENSG00000168743	NPNT	TRUE	FALSE
chr4	105937129	G	C	ENST00000379987	ENSG00000168743	NPNT	TRUE	FALSE
chr4	105937129	G	T	ENST00000379987	ENSG00000168743	NPNT	TRUE	FALSE
chr4	105937130	T	A	ENST00000379987	ENSG00000168743	NPNT	TRUE	FALSE
chr4	105937130	T	C	ENST00000379987	ENSG00000168743	NPNT	TRUE	FALSE
chr4	105937130	T	G	ENST00000379987	ENSG00000168743	NPNT	TRUE	FALSE
chr4	105938299	A	C	ENST00000379987	ENSG00000168743	NPNT	TRUE	FALSE
chr4	105938299	A	G	ENST00000379987	ENSG00000168743	NPNT	TRUE	FALSE
chr4	105938299	A	T	ENST00000379987	ENSG00000168743	NPNT	TRUE	FALSE
chr4	105938300	G	A	ENST00000379987	ENSG00000168743	NPNT	TRUE	FALSE
chr4	105938300	G	C	ENST00000379987	ENSG00000168743	NPNT	TRUE	FALSE
chr4	105938300	G	T	ENST00000379987	ENSG00000168743	NPNT	TRUE	FALSE
chr4	105938314	C	A	ENST00000379987	ENSG00000168743	NPNT	TRUE	TRUE
chr4	105938329	T	A	ENST00000379987	ENSG00000168743	NPNT	TRUE	TRUE
chr4	105938330	C	T	ENST00000379987	ENSG00000168743	NPNT	TRUE	TRUE
chr4	105938335	T	A	ENST00000379987	ENSG00000168743	NPNT	TRUE	TRUE
chr4	105938335	T	G	ENST00000379987	ENSG00000168743	NPNT	TRUE	TRUE
chr4	105938341	T	A	ENST00000379987	ENSG00000168743	NPNT	TRUE	TRUE
chr4	105938351	A	T	ENST00000379987	ENSG00000168743	NPNT	TRUE	TRUE
chr4	105938354	G	T	ENST00000379987	ENSG00000168743	NPNT	TRUE	TRUE
chr4	105938357	C	T	ENST00000379987	ENSG00000168743	NPNT	TRUE	TRUE
chr4	105938368	C	A	ENST00000379987	ENSG00000168743	NPNT	TRUE	TRUE
chr4	105938369	C	T	ENST00000379987	ENSG00000168743	NPNT	TRUE	TRUE
chr4	105938374	C	A	ENST00000379987	ENSG00000168743	NPNT	TRUE	TRUE
chr4	105938390	C	T	ENST00000379987	ENSG00000168743	NPNT	TRUE	TRUE
chr4	105938416	T	A	ENST00000379987	ENSG00000168743	NPNT	TRUE	TRUE
chr4	105938421	G	A	ENST00000379987	ENSG00000168743	NPNT	TRUE	FALSE
chr4	105938421	G	C	ENST00000379987	ENSG00000168743	NPNT	TRUE	FALSE
chr4	105938421	G	T	ENST00000379987	ENSG00000168743	NPNT	TRUE	FALSE
chr4	105938422	T	A	ENST00000379987	ENSG00000168743	NPNT	TRUE	FALSE
chr4	105938422	T	C	ENST00000379987	ENSG00000168743	NPNT	TRUE	FALSE
chr4	105938422	T	G	ENST00000379987	ENSG00000168743	NPNT	TRUE	FALSE
chr4	105940073	A	C	ENST00000379987	ENSG00000168743	NPNT	TRUE	FALSE
chr4	105940073	A	G	ENST00000379987	ENSG00000168743	NPNT	TRUE	FALSE
chr4	105940073	A	T	ENST00000379987	ENSG00000168743	NPNT	TRUE	FALSE
chr4	105940074	G	A	ENST00000379987	ENSG00000168743	NPNT	TRUE	FALSE
chr4	105940074	G	C	ENST00000379987	ENSG00000168743	NPNT	TRUE	FALSE
chr4	105940074	G	T	ENST00000379987	ENSG00000168743	NPNT	TRUE	FALSE
chr4	105940083	G	T	ENST00000379987	ENSG00000168743	NPNT	TRUE	TRUE
chr4	105940088	T	A	ENST00000379987	ENSG00000168743	NPNT	TRUE	TRUE
chr4	105940095	G	T	ENST00000379987	ENSG00000168743	NPNT	TRUE	TRUE
chr4	105940098	A	T	ENST00000379987	ENSG00000168743	NPNT	TRUE	TRUE
chr4	105940109	C	A	ENST00000379987	ENSG00000168743	NPNT	TRUE	TRUE
chr4	105940113	A	T	ENST00000379987	ENSG00000168743	NPNT	TRUE	TRUE
chr4	105940122	C	T	ENST00000379987	ENSG00000168743	NPNT	TRUE	TRUE
chr4	105940127	T	A	ENST00000379987	ENSG00000168743	NPNT	TRUE	TRUE
chr4	105940148	C	A	ENST00000379987	ENSG00000168743	NPNT	TRUE	TRUE
chr4	105940148	C	G	ENST00000379987	ENSG00000168743	NPNT	TRUE	TRUE
chr4	105940154	C	A	ENST00000379987	ENSG00000168743	NPNT	TRUE	TRUE
chr4	105940155	A	T	ENST00000379987	ENSG00000168743	NPNT	TRUE	TRUE
chr4	105940160	T	A	ENST00000379987	ENSG00000168743	NPNT	TRUE	TRUE
chr4	105940164	A	T	ENST00000379987	ENSG00000168743	NPNT	TRUE	TRUE
chr4	105940184	T	A	ENST00000379987	ENSG00000168743	NPNT	TRUE	TRUE
chr4	105940184	T	G	ENST00000379987	ENSG00000168743	NPNT	TRUE	TRUE
chr4	105940188	G	T	ENST00000379987	ENSG00000168743	NPNT	TRUE	TRUE
chr4	105940194	A	T	ENST00000379987	ENSG00000168743	NPNT	TRUE	TRUE
chr4	105940199	T	A	ENST00000379987	ENSG00000168743	NPNT	TRUE	TRUE
chr4	105940199	T	G	ENST00000379987	ENSG00000168743	NPNT	TRUE	TRUE
chr4	105940200	C	T	ENST00000379987	ENSG00000168743	NPNT	TRUE	TRUE
chr4	105940205	T	A	ENST00000379987	ENSG00000168743	NPNT	TRUE	TRUE
chr4	105940210	G	A	ENST00000379987	ENSG00000168743	NPNT	TRUE	FALSE
chr4	105940210	G	C	ENST00000379987	ENSG00000168743	NPNT	TRUE	FALSE
chr4	105940210	G	T	ENST00000379987	ENSG00000168743	NPNT	TRUE	FALSE
chr4	105940211	T	A	ENST00000379987	ENSG00000168743	NPNT	TRUE	FALSE
chr4	105940211	T	C	ENST00000379987	ENSG00000168743	NPNT	TRUE	FALSE
chr4	105940211	T	G	ENST00000379987	ENSG00000168743	NPNT	TRUE	FALSE
chr4	105940512	A	C	ENST00000379987	ENSG00000168743	NPNT	TRUE	FALSE
chr4	105940512	A	G	ENST00000379987	ENSG00000168743	NPNT	TRUE	FALSE
chr4	105940512	A	T	ENST00000379987	ENSG00000168743	NPNT	TRUE	FALSE
chr4	105940513	G	A	ENST00000379987	ENSG00000168743	NPNT	TRUE	FALSE
chr4	105940513	G	C	ENST00000379987	ENSG00000168743	NPNT	TRUE	FALSE
chr4	105940513	G	T	ENST00000379987	ENSG00000168743	NPNT	TRUE	FALSE
chr4	105940522	G	T	ENST00000379987	ENSG00000168743	NPNT	TRUE	TRUE
chr4	105940527	C	A	ENST00000379987	ENSG00000168743	NPNT	TRUE	TRUE
chr4	105940529	C	A	ENST00000379987	ENSG00000168743	NPNT	TRUE	TRUE
chr4	105940529	C	G	ENST00000379987	ENSG00000168743	NPNT	TRUE	TRUE
chr4	105940537	C	T	ENST00000379987	ENSG00000168743	NPNT	TRUE	TRUE
chr4	105940542	T	A	ENST00000379987	ENSG00000168743	NPNT	TRUE	TRUE
chr4	105940542	T	G	ENST00000379987	ENSG00000168743	NPNT	TRUE	TRUE
chr4	105940543	C	T	ENST00000379987	ENSG00000168743	NPNT	TRUE	TRUE
chr4	105940548	C	A	ENST00000379987	ENSG00000168743	NPNT	TRUE	TRUE
chr4	105940561	C	T	ENST00000379987	ENSG00000168743	NPNT	TRUE	TRUE
chr4	105940566	T	A	ENST00000379987	ENSG00000168743	NPNT	TRUE	TRUE
chr4	105940569	T	A	ENST00000379987	ENSG00000168743	NPNT	TRUE	TRUE
chr4	105940569	T	G	ENST00000379987	ENSG00000168743	NPNT	TRUE	TRUE
chr4	105940587	C	A	ENST00000379987	ENSG00000168743	NPNT	TRUE	TRUE
chr4	105940587	C	G	ENST00000379987	ENSG00000168743	NPNT	TRUE	TRUE
chr4	105940588	A	T	ENST00000379987	ENSG00000168743	NPNT	TRUE	TRUE
chr4	105940593	C	A	ENST00000379987	ENSG00000168743	NPNT	TRUE	TRUE
chr4	105940594	A	T	ENST00000379987	ENSG00000168743	NPNT	TRUE	TRUE
chr4	105940599	T	A	ENST00000379987	ENSG00000168743	NPNT	TRUE	TRUE
chr4	105940600	A	T	ENST00000379987	ENSG00000168743	NPNT	TRUE	TRUE
chr4	105940603	G	T	ENST00000379987	ENSG00000168743	NPNT	TRUE	TRUE
chr4	105940606	G	T	ENST00000379987	ENSG00000168743	NPNT	TRUE	TRUE
chr4	105940611	C	A	ENST00000379987	ENSG00000168743	NPNT	TRUE	TRUE
chr4	105940611	C	G	ENST00000379987	ENSG00000168743	NPNT	TRUE	TRUE
chr4	105940612	C	T	ENST00000379987	ENSG00000168743	NPNT	TRUE	TRUE
chr4	105940621	G	T	ENST00000379987	ENSG00000168743	NPNT	TRUE	TRUE
chr4	105940632	T	A	ENST00000379987	ENSG00000168743	NPNT	TRUE	TRUE
chr4	105940637	G	A	ENST00000379987	ENSG00000168743	NPNT	TRUE	FALSE
chr4	105940637	G	C	ENST00000379987	ENSG00000168743	NPNT	TRUE	FALSE
chr4	105940637	G	T	ENST00000379987	ENSG00000168743	NPNT	TRUE	FALSE
chr4	105940638	T	A	ENST00000379987	ENSG00000168743	NPNT	TRUE	FALSE
chr4	105940638	T	C	ENST00000379987	ENSG00000168743	NPNT	TRUE	FALSE
chr4	105940638	T	G	ENST00000379987	ENSG00000168743	NPNT	TRUE	FALSE
chr4	105942305	A	C	ENST00000379987	ENSG00000168743	NPNT	TRUE	FALSE
chr4	105942305	A	G	ENST00000379987	ENSG00000168743	NPNT	TRUE	FALSE
chr4	105942305	A	T	ENST00000379987	ENSG00000168743	NPNT	TRUE	FALSE
chr4	105942306	G	A	ENST00000379987	ENSG00000168743	NPNT	TRUE	FALSE
chr4	105942306	G	C	ENST00000379987	ENSG00000168743	NPNT	TRUE	FALSE
chr4	105942306	G	T	ENST00000379987	ENSG00000168743	NPNT	TRUE	FALSE
chr4	105942308	T	A	ENST00000379987	ENSG00000168743	NPNT	TRUE	TRUE
chr4	105942308	T	G	ENST00000379987	ENSG00000168743	NPNT	TRUE	TRUE
chr4	105942315	A	T	ENST00000379987	ENSG00000168743	NPNT	TRUE	TRUE
chr4	105942327	G	T	ENST00000379987	ENSG00000168743	NPNT	TRUE	TRUE
chr4	105942334	C	A	ENST00000379987	ENSG00000168743	NPNT	TRUE	TRUE
chr4	105942334	C	G	ENST00000379987	ENSG00000168743	NPNT	TRUE	TRUE
chr4	105942354	A	T	ENST00000379987	ENSG00000168743	NPNT	TRUE	TRUE
chr4	105942357	G	T	ENST00000379987	ENSG00000168743	NPNT	TRUE	TRUE
chr4	105942373	T	A	ENST00000379987	ENSG00000168743	NPNT	TRUE	TRUE
chr4	105942373	T	G	ENST00000379987	ENSG00000168743	NPNT	TRUE	TRUE
chr4	105942375	A	T	ENST00000379987	ENSG00000168743	NPNT	TRUE	TRUE
chr4	105942387	G	T	ENST00000379987	ENSG00000168743	NPNT	TRUE	TRUE
chr4	105942400	G	A	ENST00000379987	ENSG00000168743	NPNT	TRUE	TRUE
chr4	105942401	G	A	ENST00000379987	ENSG00000168743	NPNT	TRUE	TRUE
chr4	105942414	G	T	ENST00000379987	ENSG00000168743	NPNT	TRUE	TRUE
chr4	105942424	G	A	ENST00000379987	ENSG00000168743	NPNT	TRUE	TRUE
chr4	105942425	G	A	ENST00000379987	ENSG00000168743	NPNT	TRUE	TRUE
chr4	105942427	G	A	ENST00000379987	ENSG00000168743	NPNT	TRUE	TRUE
chr4	105942428	G	A	ENST00000379987	ENSG00000168743	NPNT	TRUE	TRUE
chr4	105942435	A	T	ENST00000379987	ENSG00000168743	NPNT	TRUE	TRUE
chr4	105942446	T	A	ENST00000379987	ENSG00000168743	NPNT	TRUE	TRUE
chr4	105942446	T	G	ENST00000379987	ENSG00000168743	NPNT
chr4	105942480	A	T	ENST00000379987	ENSG00000168743	NPNT	TRUE	TRUE
chr4	105942492	A	T	ENST00000379987	ENSG00000168743	NPNT	TRUE	TRUE
chr4	105942504	A	T	ENST00000379987	ENSG00000168743	NPNT	TRUE	TRUE
chr4	105942552	G	T	ENST00000379987	ENSG00000168743	NPNT	TRUE	TRUE
chr4	105942558	A	T	ENST00000379987	ENSG00000168743	NPNT	TRUE	TRUE
chr4	105942585	G	T	ENST00000379987	ENSG00000168743	NPNT	TRUE	TRUE
chr4	105942600	G	T	ENST00000379987	ENSG00000168743	NPNT	TRUE	TRUE
chr4	105942639	G	T	ENST00000379987	ENSG00000168743	NPNT	TRUE	TRUE
chr4	105942666	C	T	ENST00000379987	ENSG00000168743	NPNT	TRUE	TRUE
chr4	105942678	C	T	ENST00000379987	ENSG00000168743	NPNT	TRUE	TRUE
chr4	105942681	A	T	ENST00000379987	ENSG00000168743	NPNT	TRUE	TRUE
chr4	105942687	A	T	ENST00000379987	ENSG00000168743	NPNT	TRUE	TRUE
chr4	105942690	G	T	ENST00000379987	ENSG00000168743	NPNT	TRUE	TRUE
chr4	105942703	G	A	ENST00000379987	ENSG00000168743	NPNT	TRUE	FALSE
chr4	105942703	G	C	ENST00000379987	ENSG00000168743	NPNT	TRUE	FALSE
chr4	105942703	G	T	ENST00000379987	ENSG00000168743	NPNT	TRUE	FALSE
chr4	105942704	T	A	ENST00000379987	ENSG00000168743	NPNT	TRUE	FALSE
chr4	105942704	T	C	ENST00000379987	ENSG00000168743	NPNT	TRUE	FALSE
chr4	105942704	T	G	ENST00000379987	ENSG00000168743	NPNT	TRUE	FALSE
chr4	105958469	A	C	ENST00000379987	ENSG00000168743	NPNT	TRUE	FALSE
chr4	105958469	A	G	ENST00000379987	ENSG00000168743	NPNT	TRUE	FALSE
chr4	105958469	A	T	ENST00000379987	ENSG00000168743	NPNT	TRUE	FALSE
chr4	105958470	G	A	ENST00000379987	ENSG00000168743	NPNT	TRUE	FALSE
chr4	105958470	G	C	ENST00000379987	ENSG00000168743	NPNT	TRUE	FALSE
chr4	105958470	G	T	ENST00000379987	ENSG00000168743	NPNT	TRUE	FALSE
chr4	105958479	C	T	ENST00000379987	ENSG00000168743	NPNT	TRUE	TRUE
chr4	105958486	C	A	ENST00000379987	ENSG00000168743	NPNT	TRUE	TRUE
chr4	105958486	C	G	ENST00000379987	ENSG00000168743	NPNT	TRUE	TRUE
chr4	105958495	T	A	ENST00000379987	ENSG00000168743	NPNT	TRUE	TRUE
chr4	105958500	G	T	ENST00000379987	ENSG00000168743	NPNT	TRUE	TRUE
chr4	105958509	G	T	ENST00000379987	ENSG00000168743	NPNT	TRUE	TRUE
chr4	105958515	G	T	ENST00000379987	ENSG00000168743	NPNT	TRUE	TRUE
chr4	105958518	A	T	ENST00000379987	ENSG00000168743	NPNT	TRUE	TRUE
chr4	105958521	G	T	ENST00000379987	ENSG00000168743	NPNT	TRUE	TRUE
chr4	105958539	G	T	ENST00000379987	ENSG00000168743	NPNT	TRUE	TRUE
chr4	105958545	A	T	ENST00000379987	ENSG00000168743	NPNT	TRUE	TRUE
chr4	105958558	G	A	ENST00000379987	ENSG00000168743	NPNT	TRUE	FALSE
chr4	105958558	G	C	ENST00000379987	ENSG00000168743	NPNT	TRUE	FALSE
chr4	105958558	G	T	ENST00000379987	ENSG00000168743	NPNT	TRUE	FALSE
chr4	105958559	T	A	ENST00000379987	ENSG00000168743	NPNT	TRUE	FALSE
chr4	105958559	T	C	ENST00000379987	ENSG00000168743	NPNT	TRUE	FALSE
chr4	105958559	T	G	ENST00000379987	ENSG00000168743	NPNT	TRUE	FALSE
chr4	105959026	A	C	ENST00000379987	ENSG00000168743	NPNT	TRUE	FALSE
chr4	105959026	A	G	ENST00000379987	ENSG00000168743	NPNT	TRUE	FALSE
chr4	105959026	A	T	ENST00000379987	ENSG00000168743	NPNT	TRUE	FALSE
chr4	105959027	G	A	ENST00000379987	ENSG00000168743	NPNT	TRUE	FALSE
chr4	105959027	G	C	ENST00000379987	ENSG00000168743	NPNT	TRUE	FALSE
chr4	105959027	G	T	ENST00000379987	ENSG00000168743	NPNT	TRUE	FALSE
chr4	105959047	T	A	ENST00000379987	ENSG00000168743	NPNT	TRUE	TRUE
chr4	105959060	G	T	ENST00000379987	ENSG00000168743	NPNT	TRUE	TRUE
chr4	105959068	T	A	ENST00000379987	ENSG00000168743	NPNT	TRUE	TRUE
chr4	105959069	G	T	ENST00000379987	ENSG00000168743	NPNT	TRUE	TRUE
chr4	105959073	G	A	ENST00000379987	ENSG00000168743	NPNT	TRUE	TRUE
chr4	105959074	G	A	ENST00000379987	ENSG00000168743	NPNT	TRUE	TRUE
chr4	105959081	G	T	ENST00000379987	ENSG00000168743	NPNT	TRUE	TRUE
chr4	105959084	A	T	ENST00000379987	ENSG00000168743	NPNT	TRUE	TRUE
chr4	105959097	T	A	ENST00000379987	ENSG00000168743	NPNT	TRUE	TRUE
chr4	105959103	G	A	ENST00000379987	ENSG00000168743	NPNT	TRUE	TRUE
chr4	105959104	G	A	ENST00000379987	ENSG00000168743	NPNT	TRUE	TRUE
chr4	105959105	G	T	ENST00000379987	ENSG00000168743	NPNT	TRUE	TRUE
chr4	105959127	G	A	ENST00000379987	ENSG00000168743	NPNT	TRUE	FALSE
chr4	105959127	G	C	ENST00000379987	ENSG00000168743	NPNT	TRUE	FALSE
chr4	105959127	G	T	ENST00000379987	ENSG00000168743	NPNT	TRUE	FALSE
chr4	105959128	T	A	ENST00000379987	ENSG00000168743	NPNT	TRUE	FALSE
chr4	105959128	T	C	ENST00000379987	ENSG00000168743	NPNT	TRUE	FALSE
chr4	105959128	T	G	ENST00000379987	ENSG00000168743	NPNT	TRUE	FALSE
chr4	105967186	A	C	ENST00000379987	ENSG00000168743	NPNT	FALSE	FALSE
chr4	105967186	A	G	ENST00000379987	ENSG00000168743	NPNT	FALSE	FALSE
chr4	105967186	A	T	ENST00000379987	ENSG00000168743	NPNT	FALSE	FALSE
chr4	105967187	G	A	ENST00000379987	ENSG00000168743	NPNT	FALSE	FALSE
chr4	105967187	G	C	ENST00000379987	ENSG00000168743	NPNT	FALSE	FALSE
chr4	105967187	G	T	ENST00000379987	ENSG00000168743	NPNT	FALSE	FALSE
chr4	105967190	G	T	ENST00000379987	ENSG00000168743	NPNT	TRUE	TRUE
chr4	105967193	C	T	ENST00000379987	ENSG00000168743	NPNT	TRUE	TRUE
chr4	105967198	T	A	ENST00000379987	ENSG00000168743	NPNT	TRUE	TRUE
chr4	105967198	T	G	ENST00000379987	ENSG00000168743	NPNT	TRUE	TRUE
chr4	105967209	C	A	ENST00000379987	ENSG00000168743	NPNT	TRUE	TRUE
chr4	105967217	A	T	ENST00000379987	ENSG00000168743	NPNT	TRUE	TRUE
chr4	105967229	G	T	ENST00000379987	ENSG00000168743	NPNT	TRUE	TRUE
chr4	105967232	A	T	ENST00000379987	ENSG00000168743	NPNT	TRUE	TRUE
chr4	105967245	T	A	ENST00000379987	ENSG00000168743	NPNT	TRUE	TRUE
chr4	105967275	C	A	ENST00000379987	ENSG00000168743	NPNT	TRUE	TRUE
chr4	105967275	C	G	ENST00000379987	ENSG00000168743	NPNT	TRUE	TRUE
chr4	105967288	C	A	ENST00000379987	ENSG00000168743	NPNT	TRUE	TRUE
chr4	105967293	C	A	ENST00000379987	ENSG00000168743	NPNT	TRUE	TRUE
chr4	105967293	C	G	ENST00000379987	ENSG00000168743	NPNT	TRUE	TRUE
chr4	105967304	A	T	ENST00000379987	ENSG00000168743	NPNT	TRUE	TRUE
chr4	105967334	C	T	ENST00000379987	ENSG00000168743	NPNT	TRUE	TRUE
chr4	105967346	A	T	ENST00000379987	ENSG00000168743	NPNT
chr4	105967349	A	T	ENST00000379987	ENSG00000168743	NPNT	TRUE	TRUE
chr4	105967364	G	T	ENST00000379987	ENSG00000168743	NPNT	TRUE	TRUE
chr4	105967377	G	A	ENST00000379987	ENSG00000168743	NPNT	TRUE	TRUE
chr4	105967378	G	A	ENST00000379987	ENSG00000168743	NPNT	TRUE	TRUE
chr4	105967379	G	T	ENST00000379987	ENSG00000168743	NPNT	TRUE	TRUE
chr4	105967382	A	T	ENST00000379987	ENSG00000168743	NPNT	TRUE	TRUE
chr4	105967401	G	A	ENST00000379987	ENSG00000168743	NPNT	FALSE	FALSE
chr4	105967402	G	A	ENST00000379987	ENSG00000168743	NPNT	FALSE	FALSE
chr4	105967406	C	T	ENST00000379987	ENSG00000168743	NPNT	FALSE	FALSE
chr4	105967412	C	T	ENST00000379987	ENSG00000168743	NPNT	FALSE	FALSE
chr4	105967422	T	A	ENST00000379987	ENSG00000168743	NPNT	FALSE	FALSE
chr4	105967424	C	T	ENST00000379987	ENSG00000168743	NPNT	FALSE	FALSE
chr4	105967439	A	T	ENST00000379987	ENSG00000168743	NPNT	FALSE	FALSE
chr4	105967445	G	A	ENST00000379987	ENSG00000168743	NPNT	FALSE	FALSE
chr4	105967445	G	C	ENST00000379987	ENSG00000168743	NPNT	FALSE	FALSE
chr4	105967445	G	T	ENST00000379987	ENSG00000168743	NPNT	FALSE	FALSE
chr4	105967446	T	A	ENST00000379987	ENSG00000168743	NPNT	FALSE	FALSE
chr4	105967446	T	C	ENST00000379987	ENSG00000168743	NPNT	FALSE	FALSE
chr4	105967446	T	G	ENST00000379987	ENSG00000168743	NPNT	FALSE	FALSE
chr4	105968893	A	C	ENST00000379987	ENSG00000168743	NPNT	TRUE	FALSE
chr4	105968893	A	G	ENST00000379987	ENSG00000168743	NPNT	TRUE	FALSE
chr4	105968893	A	T	ENST00000379987	ENSG00000168743	NPNT	TRUE	FALSE
chr4	105968894	G	A	ENST00000379987	ENSG00000168743	NPNT	TRUE	FALSE
chr4	105968894	G	C	ENST00000379987	ENSG00000168743	NPNT	TRUE	FALSE
chr4	105968894	G	T	ENST00000379987	ENSG00000168743	NPNT	TRUE	FALSE
chr4	105968904	A	T	ENST00000379987	ENSG00000168743	NPNT	FALSE	FALSE
chr4	105968910	G	T	ENST00000379987	ENSG00000168743	NPNT	FALSE	FALSE
chr4	105968913	A	T	ENST00000379987	ENSG00000168743	NPNT
chr4	105968934	G	T	ENST00000379987	ENSG00000168743	NPNT	FALSE	FALSE
chr4	105968940	G	T	ENST00000379987	ENSG00000168743	NPNT	FALSE	FALSE
chr4	105968944	T	A	ENST00000379987	ENSG00000168743	NPNT	FALSE	FALSE
chr4	105968944	T	G	ENST00000379987	ENSG00000168743	NPNT	FALSE	FALSE
chr4	105968959	T	A	ENST00000379987	ENSG00000168743	NPNT	FALSE	FALSE
chr4	105968961	A	T	ENST00000379987	ENSG00000168743	NPNT	FALSE	FALSE
chr4	105968964	A	T	ENST00000379987	ENSG00000168743	NPNT	FALSE	FALSE
chr4	105968975	C	A	ENST00000379987	ENSG00000168743	NPNT	FALSE	FALSE
chr4	105968979	G	T	ENST00000379987	ENSG00000168743	NPNT	FALSE	FALSE
chr4	105968982	G	T	ENST00000379987	ENSG00000168743	NPNT	FALSE	FALSE
chr4	106046578	G	A	ENST00000394708	ENSG00000145348	TBCK	FALSE	FALSE
chr4	106046611	T	A	ENST00000394708	ENSG00000145348	TBCK	FALSE	FALSE
chr4	106046617	T	A	ENST00000394708	ENSG00000145348	TBCK	FALSE	FALSE
chr4	106046639	A	T	ENST00000394708	ENSG00000145348	TBCK	FALSE	FALSE
chr4	106046647	T	A	ENST00000394708	ENSG00000145348	TBCK	FALSE	FALSE
chr4	106046651	A	C	ENST00000394708	ENSG00000145348	TBCK	FALSE	FALSE
chr4	106046651	A	T	ENST00000394708	ENSG00000145348	TBCK	FALSE	FALSE
chr4	106046656	T	A	ENST00000394708	ENSG00000145348	TBCK	FALSE	FALSE
chr4	106046662	T	A	ENST00000394708	ENSG00000145348	TBCK	FALSE	FALSE
chr4	106046681	C	A	ENST00000394708	ENSG00000145348	TBCK	TRUE	FALSE
chr4	106046681	C	G	ENST00000394708	ENSG00000145348	TBCK	TRUE	FALSE
chr4	106046681	C	T	ENST00000394708	ENSG00000145348	TBCK	TRUE	FALSE
chr4	106046682	T	A	ENST00000394708	ENSG00000145348	TBCK	TRUE	FALSE
chr4	106046682	T	C	ENST00000394708	ENSG00000145348	TBCK	TRUE	FALSE
chr4	106046682	T	G	ENST00000394708	ENSG00000145348	TBCK	TRUE	FALSE
chr4	106095480	A	C	ENST00000394708	ENSG00000145348	TBCK	TRUE	FALSE
chr4	106095480	A	G	ENST00000394708	ENSG00000145348	TBCK	FALSE	FALSE
chr4	106095480	A	T	ENST00000394708	ENSG00000145348	TBCK	TRUE	FALSE
chr4	106095481	C	A	ENST00000394708	ENSG00000145348	TBCK	TRUE	FALSE
chr4	106095481	C	G	ENST00000394708	ENSG00000145348	TBCK	TRUE	FALSE
chr4	106095481	C	T	ENST00000394708	ENSG00000145348	TBCK	TRUE	FALSE
chr4	106095484	C	A	ENST00000394708	ENSG00000145348	TBCK	FALSE	FALSE
chr4	106095496	T	A	ENST00000394708	ENSG00000145348	TBCK	FALSE	FALSE
chr4	106095526	T	A	ENST00000394708	ENSG00000145348	TBCK	FALSE	FALSE
chr4	106095532	T	A	ENST00000394708	ENSG00000145348	TBCK	FALSE	FALSE
chr4	106095541	G	A	ENST00000394708	ENSG00000145348	TBCK	TRUE	TRUE
chr4	106095554	G	C	ENST00000394708	ENSG00000145348	TBCK	TRUE	TRUE
chr4	106095554	G	T	ENST00000394708	ENSG00000145348	TBCK	TRUE	TRUE
chr4	106095565	G	A	ENST00000394708	ENSG00000145348	TBCK	TRUE	TRUE
chr4	106095574	C	A	ENST00000394708	ENSG00000145348	TBCK	TRUE	TRUE
chr4	106095580	C	A	ENST00000394708	ENSG00000145348	TBCK	TRUE	TRUE
chr4	106095619	C	A	ENST00000394708	ENSG00000145348	TBCK	TRUE	TRUE
chr4	106095621	G	C	ENST00000394708	ENSG00000145348	TBCK	TRUE	TRUE
chr4	106095621	G	T	ENST00000394708	ENSG00000145348	TBCK	TRUE	TRUE
chr4	106095642	C	A	ENST00000394708	ENSG00000145348	TBCK	TRUE	FALSE
chr4	106095642	C	G	ENST00000394708	ENSG00000145348	TBCK	TRUE	FALSE
chr4	106095642	C	T	ENST00000394708	ENSG00000145348	TBCK	TRUE	FALSE
chr4	106095643	T	A	ENST00000394708	ENSG00000145348	TBCK	TRUE	FALSE
chr4	106095643	T	C	ENST00000394708	ENSG00000145348	TBCK	TRUE	FALSE
chr4	106095643	T	G	ENST00000394708	ENSG00000145348	TBCK	TRUE	FALSE
chr4	106116201	A	C	ENST00000394708	ENSG00000145348	TBCK	TRUE	FALSE
chr4	106116201	A	G	ENST00000394708	ENSG00000145348	TBCK	TRUE	FALSE
chr4	106116201	A	T	ENST00000394708	ENSG00000145348	TBCK	TRUE	FALSE
chr4	106116202	C	A	ENST00000394708	ENSG00000145348	TBCK	TRUE	FALSE
chr4	106116202	C	G	ENST00000394708	ENSG00000145348	TBCK	TRUE	FALSE
chr4	106116202	C	T	ENST00000394708	ENSG00000145348	TBCK	FALSE	FALSE
chr4	106116207	C	A	ENST00000394708	ENSG00000145348	TBCK	TRUE	TRUE
chr4	106116237	T	A	ENST00000394708	ENSG00000145348	TBCK	TRUE	TRUE
chr4	106116243	T	A	ENST00000394708	ENSG00000145348	TBCK	TRUE	TRUE
chr4	106116252	T	A	ENST00000394708	ENSG00000145348	TBCK	TRUE	TRUE
chr4	106116258	T	A	ENST00000394708	ENSG00000145348	TBCK	TRUE	TRUE
chr4	106116261	T	A	ENST00000394708	ENSG00000145348	TBCK	TRUE	TRUE
chr4	106116273	T	A	ENST00000394708	ENSG00000145348	TBCK	TRUE	TRUE
chr4	106116297	C	A	ENST00000394708	ENSG00000145348	TBCK	TRUE	TRUE
chr4	106116298	A	T	ENST00000394708	ENSG00000145348	TBCK	TRUE	TRUE
chr4	106116302	A	T	ENST00000394708	ENSG00000145348	TBCK
chr4	106116318	C	A	ENST00000394708	ENSG00000145348	TBCK
chr4	106116323	G	C	ENST00000394708	ENSG00000145348	TBCK
chr4	106116323	G	T	ENST00000394708	ENSG00000145348	TBCK
chr4	106116335	G	C	ENST00000394708	ENSG00000145348	TBCK
chr4	106116335	G	T	ENST00000394708	ENSG00000145348	TBCK
chr4	106116342	C	A	ENST00000394708	ENSG00000145348	TBCK
chr4	106116344	G	C	ENST00000394708	ENSG00000145348	TBCK
chr4	106116344	G	T	ENST00000394708	ENSG00000145348	TBCK
chr4	106116348	T	A	ENST00000394708	ENSG00000145348	TBCK
chr4	106116359	A	C	ENST00000394708	ENSG00000145348	TBCK
chr4	106116359	A	T	ENST00000394708	ENSG00000145348	TBCK
chr4	106116372	C	A	ENST00000394708	ENSG00000145348	TBCK
chr4	106116375	T	A	ENST00000394708	ENSG00000145348	TBCK
chr4	106116377	G	C	ENST00000394708	ENSG00000145348	TBCK
chr4	106116377	G	T	ENST00000394708	ENSG00000145348	TBCK
chr4	106116379	C	A	ENST00000394708	ENSG00000145348	TBCK	TRUE	FALSE
chr4	106116379	C	G	ENST00000394708	ENSG00000145348	TBCK	TRUE	FALSE
chr4	106116379	C	T	ENST00000394708	ENSG00000145348	TBCK	TRUE	FALSE
chr4	106116380	T	A	ENST00000394708	ENSG00000145348	TBCK	TRUE	FALSE
chr4	106116380	T	C	ENST00000394708	ENSG00000145348	TBCK	TRUE	FALSE
chr4	106116380	T	G	ENST00000394708	ENSG00000145348	TBCK	TRUE	FALSE
chr4	106171093	A	C	ENST00000394708	ENSG00000145348	TBCK	TRUE	FALSE
chr4	106171093	A	G	ENST00000394708	ENSG00000145348	TBCK	FALSE	FALSE
chr4	106171093	A	T	ENST00000394708	ENSG00000145348	TBCK	TRUE	FALSE
chr4	106171094	C	A	ENST00000394708	ENSG00000145348	TBCK	TRUE	FALSE
chr4	106171094	C	G	ENST00000394708	ENSG00000145348	TBCK	TRUE	FALSE
chr4	106171094	C	T	ENST00000394708	ENSG00000145348	TBCK	TRUE	FALSE
chr4	106171106	T	A	ENST00000394708	ENSG00000145348	TBCK	TRUE	TRUE
chr4	106171119	A	T	ENST00000394708	ENSG00000145348	TBCK	TRUE	TRUE
chr4	106171124	C	A	ENST00000394708	ENSG00000145348	TBCK	TRUE	TRUE
chr4	106171134	A	C	ENST00000394708	ENSG00000145348	TBCK	TRUE	TRUE
chr4	106171134	A	T	ENST00000394708	ENSG00000145348	TBCK	TRUE	TRUE
chr4	106171144	G	T	ENST00000394708	ENSG00000145348	TBCK	TRUE	TRUE
chr4	106171151	T	A	ENST00000394708	ENSG00000145348	TBCK	TRUE	TRUE
chr4	106171157	C	A	ENST00000394708	ENSG00000145348	TBCK	TRUE	TRUE
chr4	106171178	T	A	ENST00000394708	ENSG00000145348	TBCK	TRUE	TRUE
chr4	106171187	G	A	ENST00000394708	ENSG00000145348	TBCK	TRUE	TRUE
chr4	106171196	G	A	ENST00000394708	ENSG00000145348	TBCK	TRUE	TRUE
chr4	106171199	T	A	ENST00000394708	ENSG00000145348	TBCK	TRUE	TRUE
chr4	106171200	G	C	ENST00000394708	ENSG00000145348	TBCK	TRUE	TRUE
chr4	106171200	G	T	ENST00000394708	ENSG00000145348	TBCK	TRUE	TRUE
chr4	106171214	T	A	ENST00000394708	ENSG00000145348	TBCK	TRUE	TRUE
chr4	106171221	C	T	ENST00000394708	ENSG00000145348	TBCK	TRUE	TRUE
chr4	106171222	C	T	ENST00000394708	ENSG00000145348	TBCK	TRUE	TRUE
chr4	106171224	A	T	ENST00000394708	ENSG00000145348	TBCK	TRUE	TRUE
chr4	106171244	C	A	ENST00000394708	ENSG00000145348	TBCK	TRUE	TRUE
chr4	106171247	T	A	ENST00000394708	ENSG00000145348	TBCK	TRUE	TRUE
chr4	106171251	A	T	ENST00000394708	ENSG00000145348	TBCK	TRUE	TRUE
chr4	106171259	C	A	ENST00000394708	ENSG00000145348	TBCK	TRUE	TRUE
chr4	106171271	C	A	ENST00000394708	ENSG00000145348	TBCK	TRUE	FALSE
chr4	106171271	C	G	ENST00000394708	ENSG00000145348	TBCK	TRUE	FALSE
chr4	106171271	C	T	ENST00000394708	ENSG00000145348	TBCK	TRUE	FALSE
chr4	106171272	T	A	ENST00000394708	ENSG00000145348	TBCK	TRUE	FALSE
chr4	106171272	T	C	ENST00000394708	ENSG00000145348	TBCK	TRUE	FALSE
chr4	106171272	T	G	ENST00000394708	ENSG00000145348	TBCK	TRUE	FALSE
chr4	106193607	A	C	ENST00000394708	ENSG00000145348	TBCK	TRUE	FALSE
chr4	106193607	A	G	ENST00000394708	ENSG00000145348	TBCK	TRUE	FALSE
chr4	106193607	A	T	ENST00000394708	ENSG00000145348	TBCK	TRUE	FALSE
chr4	106193608	C	A	ENST00000394708	ENSG00000145348	TBCK	TRUE	FALSE
chr4	106193608	C	G	ENST00000394708	ENSG00000145348	TBCK	TRUE	FALSE
chr4	106193608	C	T	ENST00000394708	ENSG00000145348	TBCK	TRUE	FALSE
chr4	106193609	C	A	ENST00000394708	ENSG00000145348	TBCK	TRUE	TRUE
chr4	106193614	A	C	ENST00000394708	ENSG00000145348	TBCK	TRUE	TRUE
chr4	106193614	A	T	ENST00000394708	ENSG00000145348	TBCK	TRUE	TRUE
chr4	106193634	A	T	ENST00000394708	ENSG00000145348	TBCK	TRUE	TRUE
chr4	106193639	C	A	ENST00000394708	ENSG00000145348	TBCK	TRUE	TRUE
chr4	106193656	A	T	ENST00000394708	ENSG00000145348	TBCK	TRUE	TRUE
chr4	106193675	G	A	ENST00000394708	ENSG00000145348	TBCK	TRUE	TRUE
chr4	106193678	G	A	ENST00000394708	ENSG00000145348	TBCK	TRUE	TRUE
chr4	106193693	C	A	ENST00000394708	ENSG00000145348	TBCK	TRUE	TRUE
chr4	106193697	A	T	ENST00000394708	ENSG00000145348	TBCK	TRUE	TRUE
chr4	106193728	A	C	ENST00000394708	ENSG00000145348	TBCK	TRUE	TRUE
chr4	106193728	A	T	ENST00000394708	ENSG00000145348	TBCK	TRUE	TRUE
chr4	106193736	C	T	ENST00000394708	ENSG00000145348	TBCK	TRUE	TRUE
chr4	106193737	C	T	ENST00000394708	ENSG00000145348	TBCK	TRUE	TRUE
chr4	106193753	T	A	ENST00000394708	ENSG00000145348	TBCK	TRUE	TRUE
chr4	106193771	C	A	ENST00000394708	ENSG00000145348	TBCK	TRUE	FALSE
chr4	106193771	C	G	ENST00000394708	ENSG00000145348	TBCK	TRUE	FALSE
chr4	106193771	C	T	ENST00000394708	ENSG00000145348	TBCK	TRUE	FALSE
chr4	106193772	T	A	ENST00000394708	ENSG00000145348	TBCK	TRUE	FALSE
chr4	106193772	T	C	ENST00000394708	ENSG00000145348	TBCK	TRUE	FALSE
chr4	106193772	T	G	ENST00000394708	ENSG00000145348	TBCK	TRUE	FALSE
chr4	106194716	A	C	ENST00000394708	ENSG00000145348	TBCK	FALSE	FALSE
chr4	106194716	A	G	ENST00000394708	ENSG00000145348	TBCK	FALSE	FALSE
chr4	106194716	A	T	ENST00000394708	ENSG00000145348	TBCK	FALSE	FALSE
chr4	106194717	C	A	ENST00000394708	ENSG00000145348	TBCK	FALSE	FALSE
chr4	106194717	C	G	ENST00000394708	ENSG00000145348	TBCK	FALSE	FALSE
chr4	106194717	C	T	ENST00000394708	ENSG00000145348	TBCK	FALSE	FALSE
chr4	106194737	C	T	ENST00000394708	ENSG00000145348	TBCK	TRUE	TRUE
chr4	106194738	C	T	ENST00000394708	ENSG00000145348	TBCK	TRUE	TRUE
chr4	106194749	A	C	ENST00000394708	ENSG00000145348	TBCK	TRUE	TRUE
chr4	106194749	A	T	ENST00000394708	ENSG00000145348	TBCK	TRUE	TRUE
chr4	106194755	C	A	ENST00000394708	ENSG00000145348	TBCK	FALSE	FALSE
chr4	106194755	C	G	ENST00000394708	ENSG00000145348	TBCK	FALSE	FALSE
chr4	106194755	C	T	ENST00000394708	ENSG00000145348	TBCK	FALSE	FALSE
chr4	106194756	T	A	ENST00000394708	ENSG00000145348	TBCK	FALSE	FALSE
chr4	106194756	T	C	ENST00000394708	ENSG00000145348	TBCK	FALSE	FALSE
chr4	106194756	T	G	ENST00000394708	ENSG00000145348	TBCK	FALSE	FALSE
chr4	106212748	A	C	ENST00000394708	ENSG00000145348	TBCK	TRUE	FALSE
chr4	106212748	A	G	ENST00000394708	ENSG00000145348	TBCK	TRUE	FALSE
chr4	106212748	A	T	ENST00000394708	ENSG00000145348	TBCK	TRUE	FALSE
chr4	106212749	C	A	ENST00000394708	ENSG00000145348	TBCK	TRUE	FALSE
chr4	106212749	C	G	ENST00000394708	ENSG00000145348	TBCK	TRUE	FALSE
chr4	106212749	C	T	ENST00000394708	ENSG00000145348	TBCK	TRUE	FALSE
chr4	106212770	C	A	ENST00000394708	ENSG00000145348	TBCK	TRUE	TRUE
chr4	106212791	C	A	ENST00000394708	ENSG00000145348	TBCK	TRUE	TRUE
chr4	106212815	G	A	ENST00000394708	ENSG00000145348	TBCK	TRUE	TRUE
chr4	106212831	A	C	ENST00000394708	ENSG00000145348	TBCK	TRUE	TRUE
chr4	106212831	A	T	ENST00000394708	ENSG00000145348	TBCK	TRUE	TRUE
chr4	106212836	C	A	ENST00000394708	ENSG00000145348	TBCK	TRUE	FALSE
chr4	106212836	C	G	ENST00000394708	ENSG00000145348	TBCK	TRUE	FALSE
chr4	106212836	C	T	ENST00000394708	ENSG00000145348	TBCK	TRUE	FALSE
chr4	106212837	T	A	ENST00000394708	ENSG00000145348	TBCK	TRUE	FALSE
chr4	106212837	T	C	ENST00000394708	ENSG00000145348	TBCK	TRUE	FALSE
chr4	106212837	T	G	ENST00000394708	ENSG00000145348	TBCK	TRUE	FALSE
chr4	106230361	A	C	ENST00000394708	ENSG00000145348	TBCK	TRUE	FALSE
chr4	106230361	A	G	ENST00000394708	ENSG00000145348	TBCK	TRUE	FALSE
chr4	106230361	A	T	ENST00000394708	ENSG00000145348	TBCK	TRUE	FALSE
chr4	106230362	C	A	ENST00000394708	ENSG00000145348	TBCK	TRUE	FALSE
chr4	106230362	C	G	ENST00000394708	ENSG00000145348	TBCK	TRUE	FALSE
chr4	106230362	C	T	ENST00000394708	ENSG00000145348	TBCK	TRUE	FALSE
chr4	106230363	C	A	ENST00000394708	ENSG00000145348	TBCK	TRUE	TRUE
chr4	106230366	G	A	ENST00000394708	ENSG00000145348	TBCK	TRUE	TRUE
chr4	106230377	G	C	ENST00000394708	ENSG00000145348	TBCK	TRUE	TRUE
chr4	106230377	G	T	ENST00000394708	ENSG00000145348	TBCK	TRUE	TRUE
chr4	106230387	T	A	ENST00000394708	ENSG00000145348	TBCK	TRUE	TRUE
chr4	106230389	A	C	ENST00000394708	ENSG00000145348	TBCK	TRUE	TRUE
chr4	106230389	A	T	ENST00000394708	ENSG00000145348	TBCK	TRUE	TRUE
chr4	106230400	A	C	ENST00000394708	ENSG00000145348	TBCK	TRUE	TRUE
chr4	106230400	A	T	ENST00000394708	ENSG00000145348	TBCK	TRUE	TRUE
chr4	106230406	G	C	ENST00000394708	ENSG00000145348	TBCK	TRUE	TRUE
chr4	106230406	G	T	ENST00000394708	ENSG00000145348	TBCK	TRUE	TRUE
chr4	106230411	T	A	ENST00000394708	ENSG00000145348	TBCK	TRUE	TRUE
chr4	106230430	A	T	ENST00000394708	ENSG00000145348	TBCK	TRUE	TRUE
chr4	106230436	A	C	ENST00000394708	ENSG00000145348	TBCK	TRUE	TRUE
chr4	106230436	A	T	ENST00000394708	ENSG00000145348	TBCK	TRUE	TRUE
chr4	106230443	A	T	ENST00000394708	ENSG00000145348	TBCK	TRUE	TRUE
chr4	106230447	C	A	ENST00000394708	ENSG00000145348	TBCK	TRUE	FALSE
chr4	106230447	C	G	ENST00000394708	ENSG00000145348	TBCK	TRUE	FALSE
chr4	106230447	C	T	ENST00000394708	ENSG00000145348	TBCK	TRUE	FALSE
chr4	106230448	T	A	ENST00000394708	ENSG00000145348	TBCK	TRUE	FALSE
chr4	106230448	T	C	ENST00000394708	ENSG00000145348	TBCK	TRUE	FALSE
chr4	106230448	T	G	ENST00000394708	ENSG00000145348	TBCK	TRUE	FALSE
chr4	106231727	A	C	ENST00000394708	ENSG00000145348	TBCK	TRUE	FALSE
chr4	106231727	A	G	ENST00000394708	ENSG00000145348	TBCK	TRUE	FALSE
chr4	106231727	A	T	ENST00000394708	ENSG00000145348	TBCK	TRUE	FALSE
chr4	106231728	C	A	ENST00000394708	ENSG00000145348	TBCK	TRUE	FALSE
chr4	106231728	C	G	ENST00000394708	ENSG00000145348	TBCK	TRUE	FALSE
chr4	106231728	C	T	ENST00000394708	ENSG00000145348	TBCK	TRUE	FALSE
chr4	106231732	C	A	ENST00000394708	ENSG00000145348	TBCK	TRUE	TRUE
chr4	106231748	A	C	ENST00000394708	ENSG00000145348	TBCK	TRUE	TRUE
chr4	106231748	A	T	ENST00000394708	ENSG00000145348	TBCK	TRUE	TRUE
chr4	106231763	A	T	ENST00000394708	ENSG00000145348	TBCK	TRUE	TRUE
chr4	106231770	G	C	ENST00000394708	ENSG00000145348	TBCK	TRUE	TRUE
chr4	106231770	G	T	ENST00000394708	ENSG00000145348	TBCK	TRUE	TRUE
chr4	106231780	C	A	ENST00000394708	ENSG00000145348	TBCK	TRUE	FALSE
chr4	106231780	C	G	ENST00000394708	ENSG00000145348	TBCK	TRUE	FALSE
chr4	106231780	C	T	ENST00000394708	ENSG00000145348	TBCK	TRUE	FALSE
chr4	106231781	T	A	ENST00000394708	ENSG00000145348	TBCK	TRUE	FALSE
chr4	106231781	T	C	ENST00000394708	ENSG00000145348	TBCK	TRUE	FALSE
chr4	106231781	T	G	ENST00000394708	ENSG00000145348	TBCK	TRUE	FALSE
chr4	106232936	A	C	ENST00000394708	ENSG00000145348	TBCK	TRUE	FALSE
chr4	106232936	A	G	ENST00000394708	ENSG00000145348	TBCK	TRUE	FALSE
chr4	106232936	A	T	ENST00000394708	ENSG00000145348	TBCK	TRUE	FALSE
chr4	106232937	C	A	ENST00000394708	ENSG00000145348	TBCK	TRUE	FALSE
chr4	106232937	C	G	ENST00000394708	ENSG00000145348	TBCK	TRUE	FALSE
chr4	106232937	C	T	ENST00000394708	ENSG00000145348	TBCK	TRUE	FALSE
chr4	106232941	G	A	ENST00000394708	ENSG00000145348	TBCK	TRUE	TRUE
chr4	106232942	C	T	ENST00000394708	ENSG00000145348	TBCK	TRUE	TRUE
chr4	106232943	C	T	ENST00000394708	ENSG00000145348	TBCK	TRUE	TRUE
chr4	106232945	A	C	ENST00000394708	ENSG00000145348	TBCK	TRUE	TRUE
chr4	106232945	A	T	ENST00000394708	ENSG00000145348	TBCK	TRUE	TRUE
chr4	106232972	C	T	ENST00000394708	ENSG00000145348	TBCK	TRUE	TRUE
chr4	106232973	C	T	ENST00000394708	ENSG00000145348	TBCK	TRUE	TRUE
chr4	106232980	T	A	ENST00000394708	ENSG00000145348	TBCK	TRUE	TRUE
chr4	106232982	A	C	ENST00000394708	ENSG00000145348	TBCK	TRUE	TRUE
chr4	106232982	A	T	ENST00000394708	ENSG00000145348	TBCK	TRUE	TRUE
chr4	106232998	T	A	ENST00000394708	ENSG00000145348	TBCK	TRUE	TRUE
chr4	106233010	C	A	ENST00000394708	ENSG00000145348	TBCK	TRUE	TRUE
chr4	106233015	G	C	ENST00000394708	ENSG00000145348	TBCK	TRUE	TRUE
chr4	106233015	G	T	ENST00000394708	ENSG00000145348	TBCK	TRUE	TRUE
chr4	106233018	G	C	ENST00000394708	ENSG00000145348	TBCK	TRUE	TRUE
chr4	106233018	G	T	ENST00000394708	ENSG00000145348	TBCK	TRUE	TRUE
chr4	106233021	A	C	ENST00000394708	ENSG00000145348	TBCK	TRUE	TRUE
chr4	106233021	A	T	ENST00000394708	ENSG00000145348	TBCK	TRUE	TRUE
chr4	106233028	C	A	ENST00000394708	ENSG00000145348	TBCK	TRUE	TRUE
chr4	106233032	G	C	ENST00000394708	ENSG00000145348	TBCK	TRUE	TRUE
chr4	106233032	G	T	ENST00000394708	ENSG00000145348	TBCK	TRUE	TRUE
chr4	106233037	G	A	ENST00000394708	ENSG00000145348	TBCK	TRUE	TRUE
chr4	106233041	A	T	ENST00000394708	ENSG00000145348	TBCK	TRUE	TRUE
chr4	106233061	C	A	ENST00000394708	ENSG00000145348	TBCK	TRUE	TRUE
chr4	106233065	C	A	ENST00000394708	ENSG00000145348	TBCK	TRUE	FALSE
chr4	106233065	C	G	ENST00000394708	ENSG00000145348	TBCK	TRUE	FALSE
chr4	106233065	C	T	ENST00000394708	ENSG00000145348	TBCK	TRUE	FALSE
chr4	106233066	T	A	ENST00000394708	ENSG00000145348	TBCK	TRUE	FALSE
chr4	106233066	T	C	ENST00000394708	ENSG00000145348	TBCK	TRUE	FALSE
chr4	106233066	T	G	ENST00000394708	ENSG00000145348	TBCK	TRUE	FALSE
chr4	106233586	A	C	ENST00000394708	ENSG00000145348	TBCK	TRUE	FALSE
chr4	106233586	A	G	ENST00000394708	ENSG00000145348	TBCK	TRUE	FALSE
chr4	106233586	A	T	ENST00000394708	ENSG00000145348	TBCK	TRUE	FALSE
chr4	106233587	C	A	ENST00000394708	ENSG00000145348	TBCK	TRUE	FALSE
chr4	106233587	C	G	ENST00000394708	ENSG00000145348	TBCK	TRUE	FALSE
chr4	106233587	C	T	ENST00000394708	ENSG00000145348	TBCK	TRUE	FALSE
chr4	106233590	G	A	ENST00000394708	ENSG00000145348	TBCK	TRUE	TRUE
chr4	106233593	T	A	ENST00000394708	ENSG00000145348	TBCK	TRUE	TRUE
chr4	106233617	T	A	ENST00000394708	ENSG00000145348	TBCK	TRUE	TRUE
chr4	106233630	G	C	ENST00000394708	ENSG00000145348	TBCK	TRUE	TRUE
chr4	106233630	G	T	ENST00000394708	ENSG00000145348	TBCK	TRUE	TRUE
chr4	106233635	T	A	ENST00000394708	ENSG00000145348	TBCK	TRUE	TRUE
chr4	106233650	C	A	ENST00000394708	ENSG00000145348	TBCK	TRUE	TRUE
chr4	106233651	C	A	ENST00000394708	ENSG00000145348	TBCK	TRUE	FALSE
chr4	106233651	C	G	ENST00000394708	ENSG00000145348	TBCK	TRUE	FALSE
chr4	106233651	C	T	ENST00000394708	ENSG00000145348	TBCK	TRUE	FALSE
chr4	106233652	T	A	ENST00000394708	ENSG00000145348	TBCK	TRUE	FALSE
chr4	106233652	T	C	ENST00000394708	ENSG00000145348	TBCK	TRUE	FALSE
chr4	106233652	T	G	ENST00000394708	ENSG00000145348	TBCK	TRUE	FALSE
chr4	106235267	A	C	ENST00000394708	ENSG00000145348	TBCK	TRUE	FALSE
chr4	106235267	A	G	ENST00000394708	ENSG00000145348	TBCK	TRUE	FALSE
chr4	106235267	A	T	ENST00000394708	ENSG00000145348	TBCK	TRUE	FALSE
chr4	106235268	C	A	ENST00000394708	ENSG00000145348	TBCK	TRUE	FALSE
chr4	106235268	C	G	ENST00000394708	ENSG00000145348	TBCK	TRUE	FALSE
chr4	106235268	C	T	ENST00000394708	ENSG00000145348	TBCK	TRUE	FALSE
chr4	106235271	C	A	ENST00000394708	ENSG00000145348	TBCK	TRUE	TRUE
chr4	106235277	C	A	ENST00000394708	ENSG00000145348	TBCK	TRUE	TRUE
chr4	106235290	C	T	ENST00000394708	ENSG00000145348	TBCK	TRUE	TRUE
chr4	106235291	C	T	ENST00000394708	ENSG00000145348	TBCK	TRUE	TRUE
chr4	106235297	A	C	ENST00000394708	ENSG00000145348	TBCK	TRUE	TRUE
chr4	106235297	A	T	ENST00000394708	ENSG00000145348	TBCK	TRUE	TRUE
chr4	106235304	T	A	ENST00000394708	ENSG00000145348	TBCK	TRUE	TRUE
chr4	106235328	T	A	ENST00000394708	ENSG00000145348	TBCK	TRUE	TRUE
chr4	106235334	C	A	ENST00000394708	ENSG00000145348	TBCK	TRUE	TRUE
chr4	106235337	T	A	ENST00000394708	ENSG00000145348	TBCK	TRUE	TRUE
chr4	106235338	C	T	ENST00000394708	ENSG00000145348	TBCK	TRUE	TRUE
chr4	106235339	C	T	ENST00000394708	ENSG00000145348	TBCK	TRUE	TRUE
chr4	106235346	G	A	ENST00000394708	ENSG00000145348	TBCK	TRUE	TRUE
chr4	106235352	T	A	ENST00000394708	ENSG00000145348	TBCK	TRUE	TRUE
chr4	106235355	T	A	ENST00000394708	ENSG00000145348	TBCK
chr4	106235356	A	C	ENST00000394708	ENSG00000145348	TBCK	TRUE	TRUE
chr4	106235356	A	T	ENST00000394708	ENSG00000145348	TBCK	TRUE	TRUE
chr4	106235362	A	C	ENST00000394708	ENSG00000145348	TBCK	TRUE	TRUE
chr4	106235362	A	T	ENST00000394708	ENSG00000145348	TBCK	TRUE	TRUE
chr4	106235368	C	A	ENST00000394708	ENSG00000145348	TBCK	TRUE	FALSE
chr4	106235368	C	G	ENST00000394708	ENSG00000145348	TBCK	TRUE	FALSE
chr4	106235368	C	T	ENST00000394708	ENSG00000145348	TBCK	TRUE	FALSE
chr4	106235369	T	A	ENST00000394708	ENSG00000145348	TBCK	TRUE	FALSE
chr4	106235369	T	C	ENST00000394708	ENSG00000145348	TBCK	TRUE	FALSE
chr4	106235369	T	G	ENST00000394708	ENSG00000145348	TBCK	TRUE	FALSE
chr4	106236388	A	C	ENST00000394708	ENSG00000145348	TBCK	TRUE	FALSE
chr4	106236388	A	G	ENST00000394708	ENSG00000145348	TBCK	TRUE	FALSE
chr4	106236388	A	T	ENST00000394708	ENSG00000145348	TBCK	TRUE	FALSE
chr4	106236389	C	A	ENST00000394708	ENSG00000145348	TBCK	TRUE	FALSE
chr4	106236389	C	G	ENST00000394708	ENSG00000145348	TBCK	TRUE	FALSE
chr4	106236389	C	T	ENST00000394708	ENSG00000145348	TBCK	TRUE	FALSE
chr4	106236392	T	A	ENST00000394708	ENSG00000145348	TBCK	TRUE	TRUE
chr4	106236419	T	A	ENST00000394708	ENSG00000145348	TBCK	TRUE	TRUE
chr4	106236428	G	A	ENST00000394708	ENSG00000145348	TBCK	TRUE	TRUE
chr4	106236429	G	C	ENST00000394708	ENSG00000145348	TBCK	TRUE	TRUE
chr4	106236429	G	T	ENST00000394708	ENSG00000145348	TBCK	TRUE	TRUE
chr4	106236434	C	A	ENST00000394708	ENSG00000145348	TBCK	TRUE	TRUE
chr4	106236443	T	A	ENST00000394708	ENSG00000145348	TBCK	TRUE	TRUE
chr4	106236446	C	A	ENST00000394708	ENSG00000145348	TBCK	TRUE	TRUE
chr4	106236449	T	A	ENST00000394708	ENSG00000145348	TBCK	TRUE	TRUE
chr4	106236457	A	C	ENST00000394708	ENSG00000145348	TBCK	TRUE	TRUE
chr4	106236457	A	T	ENST00000394708	ENSG00000145348	TBCK	TRUE	TRUE
chr4	106236481	A	T	ENST00000394708	ENSG00000145348	TBCK	TRUE	TRUE
chr4	106236485	C	A	ENST00000394708	ENSG00000145348	TBCK	TRUE	TRUE
chr4	106236499	G	C	ENST00000394708	ENSG00000145348	TBCK	TRUE	TRUE
chr4	106236499	G	T	ENST00000394708	ENSG00000145348	TBCK	TRUE	TRUE
chr4	106236508	A	C	ENST00000394708	ENSG00000145348	TBCK
chr4	106236508	A	T	ENST00000394708	ENSG00000145348	TBCK
chr4	106236518	G	A	ENST00000394708	ENSG00000145348	TBCK
chr4	106236520	C	A	ENST00000394708	ENSG00000145348	TBCK	TRUE	FALSE
chr4	106236520	C	G	ENST00000394708	ENSG00000145348	TBCK	TRUE	FALSE
chr4	106236520	C	T	ENST00000394708	ENSG00000145348	TBCK	TRUE	FALSE
chr4	106236521	T	A	ENST00000394708	ENSG00000145348	TBCK	TRUE	FALSE
chr4	106236521	T	C	ENST00000394708	ENSG00000145348	TBCK	TRUE	FALSE
chr4	106236521	T	G	ENST00000394708	ENSG00000145348	TBCK	TRUE	FALSE
chr4	106236757	A	C	ENST00000394708	ENSG00000145348	TBCK	TRUE	FALSE
chr4	106236757	A	G	ENST00000394708	ENSG00000145348	TBCK	TRUE	FALSE
chr4	106236757	A	T	ENST00000394708	ENSG00000145348	TBCK	TRUE	FALSE
chr4	106236758	C	A	ENST00000394708	ENSG00000145348	TBCK	TRUE	FALSE
chr4	106236758	C	G	ENST00000394708	ENSG00000145348	TBCK	TRUE	FALSE
chr4	106236758	C	T	ENST00000394708	ENSG00000145348	TBCK	TRUE	FALSE
chr4	106236766	C	A	ENST00000394708	ENSG00000145348	TBCK	TRUE	TRUE
chr4	106236771	A	C	ENST00000394708	ENSG00000145348	TBCK	TRUE	TRUE
chr4	106236771	A	T	ENST00000394708	ENSG00000145348	TBCK	TRUE	TRUE
chr4	106236776	G	C	ENST00000394708	ENSG00000145348	TBCK	TRUE	TRUE
chr4	106236776	G	T	ENST00000394708	ENSG00000145348	TBCK	TRUE	TRUE
chr4	106236787	C	A	ENST00000394708	ENSG00000145348	TBCK	TRUE	TRUE
chr4	106236790	C	A	ENST00000394708	ENSG00000145348	TBCK	TRUE	TRUE
chr4	106236802	T	A	ENST00000394708	ENSG00000145348	TBCK	TRUE	TRUE
chr4	106236804	A	T	ENST00000394708	ENSG00000145348	TBCK	TRUE	TRUE
chr4	106236808	T	A	ENST00000394708	ENSG00000145348	TBCK	TRUE	TRUE
chr4	106236809	C	A	ENST00000394708	ENSG00000145348	TBCK	TRUE	FALSE
chr4	106236809	C	G	ENST00000394708	ENSG00000145348	TBCK	TRUE	FALSE
chr4	106236809	C	T	ENST00000394708	ENSG00000145348	TBCK	TRUE	FALSE
chr4	106236810	T	A	ENST00000394708	ENSG00000145348	TBCK	TRUE	FALSE
chr4	106236810	T	C	ENST00000394708	ENSG00000145348	TBCK	TRUE	FALSE
chr4	106236810	T	G	ENST00000394708	ENSG00000145348	TBCK	TRUE	FALSE
chr4	106242468	A	C	ENST00000394708	ENSG00000145348	TBCK	TRUE	FALSE
chr4	106242468	A	G	ENST00000394708	ENSG00000145348	TBCK	TRUE	FALSE
chr4	106242468	A	T	ENST00000394708	ENSG00000145348	TBCK	TRUE	FALSE
chr4	106242469	C	A	ENST00000394708	ENSG00000145348	TBCK	TRUE	FALSE
chr4	106242469	C	G	ENST00000394708	ENSG00000145348	TBCK	TRUE	FALSE
chr4	106242469	C	T	ENST00000394708	ENSG00000145348	TBCK	TRUE	FALSE
chr4	106242475	T	A	ENST00000394708	ENSG00000145348	TBCK	TRUE	TRUE
chr4	106242481	G	A	ENST00000394708	ENSG00000145348	TBCK	TRUE	TRUE
chr4	106242482	G	T	ENST00000394708	ENSG00000145348	TBCK	TRUE	TRUE
chr4	106242486	A	C	ENST00000394708	ENSG00000145348	TBCK	TRUE	TRUE
chr4	106242486	A	T	ENST00000394708	ENSG00000145348	TBCK	TRUE	TRUE
chr4	106242489	G	T	ENST00000394708	ENSG00000145348	TBCK	TRUE	TRUE
chr4	106242492	A	T	ENST00000394708	ENSG00000145348	TBCK	TRUE	TRUE
chr4	106242513	A	C	ENST00000394708	ENSG00000145348	TBCK	TRUE	TRUE
chr4	106242513	A	T	ENST00000394708	ENSG00000145348	TBCK	TRUE	TRUE
chr4	106242519	G	T	ENST00000394708	ENSG00000145348	TBCK	TRUE	TRUE
chr4	106242526	T	A	ENST00000394708	ENSG00000145348	TBCK	TRUE	TRUE
chr4	106242532	G	A	ENST00000394708	ENSG00000145348	TBCK	TRUE	TRUE
chr4	106242538	G	A	ENST00000394708	ENSG00000145348	TBCK	TRUE	TRUE
chr4	106242541	C	A	ENST00000394708	ENSG00000145348	TBCK	TRUE	TRUE
chr4	106242550	C	A	ENST00000394708	ENSG00000145348	TBCK	TRUE	TRUE
chr4	106242559	C	A	ENST00000394708	ENSG00000145348	TBCK	TRUE	TRUE
chr4	106242570	C	A	ENST00000394708	ENSG00000145348	TBCK	TRUE	FALSE
chr4	106242570	C	G	ENST00000394708	ENSG00000145348	TBCK	TRUE	FALSE
chr4	106242570	C	T	ENST00000394708	ENSG00000145348	TBCK	TRUE	FALSE
chr4	106242571	T	A	ENST00000394708	ENSG00000145348	TBCK	TRUE	FALSE
chr4	106242571	T	C	ENST00000394708	ENSG00000145348	TBCK	TRUE	FALSE
chr4	106242571	T	G	ENST00000394708	ENSG00000145348	TBCK	TRUE	FALSE
chr4	106244624	A	C	ENST00000394708	ENSG00000145348	TBCK	TRUE	FALSE
chr4	106244624	A	G	ENST00000394708	ENSG00000145348	TBCK	TRUE	FALSE
chr4	106244624	A	T	ENST00000394708	ENSG00000145348	TBCK	TRUE	FALSE
chr4	106244625	C	A	ENST00000394708	ENSG00000145348	TBCK	TRUE	FALSE
chr4	106244625	C	G	ENST00000394708	ENSG00000145348	TBCK	TRUE	FALSE
chr4	106244625	C	T	ENST00000394708	ENSG00000145348	TBCK	TRUE	FALSE
chr4	106244637	G	T	ENST00000394708	ENSG00000145348	TBCK	TRUE	TRUE
chr4	106244651	T	A	ENST00000394708	ENSG00000145348	TBCK	TRUE	TRUE
chr4	106244657	G	A	ENST00000394708	ENSG00000145348	TBCK	TRUE	TRUE
chr4	106244666	C	A	ENST00000394708	ENSG00000145348	TBCK	TRUE	TRUE
chr4	106244669	T	A	ENST00000394708	ENSG00000145348	TBCK	TRUE	TRUE
chr4	106244681	C	A	ENST00000394708	ENSG00000145348	TBCK	TRUE	TRUE
chr4	106244684	T	A	ENST00000394708	ENSG00000145348	TBCK	TRUE	TRUE
chr4	106244687	C	A	ENST00000394708	ENSG00000145348	TBCK	TRUE	TRUE
chr4	106244689	A	T	ENST00000394708	ENSG00000145348	TBCK	TRUE	TRUE
chr4	106244699	C	A	ENST00000394708	ENSG00000145348	TBCK	TRUE	TRUE
chr4	106244704	A	T	ENST00000394708	ENSG00000145348	TBCK	TRUE	TRUE
chr4	106244706	A	T	ENST00000394708	ENSG00000145348	TBCK	TRUE	TRUE
chr4	106244709	C	T	ENST00000394708	ENSG00000145348	TBCK	TRUE	TRUE
chr4	106244710	C	T	ENST00000394708	ENSG00000145348	TBCK	TRUE	TRUE
chr4	106244715	G	C	ENST00000394708	ENSG00000145348	TBCK	TRUE	TRUE
chr4	106244715	G	T	ENST00000394708	ENSG00000145348	TBCK	TRUE	TRUE
chr4	106244718	A	C	ENST00000394708	ENSG00000145348	TBCK	TRUE	TRUE
chr4	106244718	A	T	ENST00000394708	ENSG00000145348	TBCK	TRUE	TRUE
chr4	106244726	C	A	ENST00000394708	ENSG00000145348	TBCK	TRUE	TRUE
chr4	106244729	C	A	ENST00000394708	ENSG00000145348	TBCK	TRUE	TRUE
chr4	106244738	T	A	ENST00000394708	ENSG00000145348	TBCK	TRUE	TRUE
chr4	106244741	C	A	ENST00000394708	ENSG00000145348	TBCK	TRUE	TRUE
chr4	106244748	G	C	ENST00000394708	ENSG00000145348	TBCK	TRUE	TRUE
chr4	106244748	G	T	ENST00000394708	ENSG00000145348	TBCK	TRUE	TRUE
chr4	106244765	C	A	ENST00000394708	ENSG00000145348	TBCK	TRUE	FALSE
chr4	106244765	C	G	ENST00000394708	ENSG00000145348	TBCK	TRUE	FALSE
chr4	106244765	C	T	ENST00000394708	ENSG00000145348	TBCK	TRUE	FALSE
chr4	106244766	T	A	ENST00000394708	ENSG00000145348	TBCK	TRUE	FALSE
chr4	106244766	T	C	ENST00000394708	ENSG00000145348	TBCK	TRUE	FALSE
chr4	106244766	T	G	ENST00000394708	ENSG00000145348	TBCK	TRUE	FALSE
chr4	106247137	A	C	ENST00000394708	ENSG00000145348	TBCK	FALSE	FALSE
chr4	106247137	A	G	ENST00000394708	ENSG00000145348	TBCK	FALSE	FALSE
chr4	106247137	A	T	ENST00000394708	ENSG00000145348	TBCK	FALSE	FALSE
chr4	106247138	C	A	ENST00000394708	ENSG00000145348	TBCK	FALSE	FALSE
chr4	106247138	C	G	ENST00000394708	ENSG00000145348	TBCK	FALSE	FALSE
chr4	106247138	C	T	ENST00000394708	ENSG00000145348	TBCK	FALSE	FALSE
chr4	106247142	T	A	ENST00000394708	ENSG00000145348	TBCK	TRUE	TRUE
chr4	106247143	A	T	ENST00000394708	ENSG00000145348	TBCK	TRUE	TRUE
chr4	106247147	A	T	ENST00000394708	ENSG00000145348	TBCK	TRUE	TRUE
chr4	106247151	G	A	ENST00000394708	ENSG00000145348	TBCK	TRUE	TRUE
chr4	106247163	C	A	ENST00000394708	ENSG00000145348	TBCK	TRUE	TRUE
chr4	106247174	A	C	ENST00000394708	ENSG00000145348	TBCK	TRUE	TRUE
chr4	106247174	A	T	ENST00000394708	ENSG00000145348	TBCK	TRUE	TRUE
chr4	106247182	A	T	ENST00000394708	ENSG00000145348	TBCK	TRUE	TRUE
chr4	106247187	T	A	ENST00000394708	ENSG00000145348	TBCK
chr4	106247198	G	C	ENST00000394708	ENSG00000145348	TBCK	TRUE	TRUE
chr4	106247198	G	T	ENST00000394708	ENSG00000145348	TBCK	TRUE	TRUE
chr4	106247217	T	A	ENST00000394708	ENSG00000145348	TBCK
chr4	106247230	A	C	ENST00000394708	ENSG00000145348	TBCK
chr4	106247230	A	T	ENST00000394708	ENSG00000145348	TBCK
chr4	106247234	A	C	ENST00000394708	ENSG00000145348	TBCK
chr4	106247234	A	T	ENST00000394708	ENSG00000145348	TBCK
chr4	106247240	G	C	ENST00000394708	ENSG00000145348	TBCK
chr4	106247240	G	T	ENST00000394708	ENSG00000145348	TBCK
chr4	106247247	C	A	ENST00000394708	ENSG00000145348	TBCK
chr4	106247259	T	A	ENST00000394708	ENSG00000145348	TBCK
chr4	106247265	T	A	ENST00000394708	ENSG00000145348	TBCK
chr4	106247270	A	C	ENST00000394708	ENSG00000145348	TBCK
chr4	106247270	A	T	ENST00000394708	ENSG00000145348	TBCK
chr4	106247274	G	A	ENST00000394708	ENSG00000145348	TBCK
chr4	106247288	C	A	ENST00000394708	ENSG00000145348	TBCK	FALSE	FALSE
chr4	106247288	C	G	ENST00000394708	ENSG00000145348	TBCK	FALSE	FALSE
chr4	106247288	C	T	ENST00000394708	ENSG00000145348	TBCK	FALSE	FALSE
chr4	106247289	T	A	ENST00000394708	ENSG00000145348	TBCK	FALSE	FALSE
chr4	106247289	T	C	ENST00000394708	ENSG00000145348	TBCK	TRUE	FALSE
chr4	106247289	T	G	ENST00000394708	ENSG00000145348	TBCK	FALSE	FALSE
chr4	106248243	A	C	ENST00000394708	ENSG00000145348	TBCK	FALSE	FALSE
chr4	106248243	A	G	ENST00000394708	ENSG00000145348	TBCK	FALSE	FALSE
chr4	106248243	A	T	ENST00000394708	ENSG00000145348	TBCK	FALSE	FALSE
chr4	106248244	C	A	ENST00000394708	ENSG00000145348	TBCK	FALSE	FALSE
chr4	106248244	C	G	ENST00000394708	ENSG00000145348	TBCK	FALSE	FALSE
chr4	106248244	C	T	ENST00000394708	ENSG00000145348	TBCK	FALSE	FALSE
chr4	106248249	T	A	ENST00000394708	ENSG00000145348	TBCK	TRUE	TRUE
chr4	106248268	G	T	ENST00000394708	ENSG00000145348	TBCK	TRUE	TRUE
chr4	106248273	T	A	ENST00000394708	ENSG00000145348	TBCK	TRUE	TRUE
chr4	106248278	A	T	ENST00000394708	ENSG00000145348	TBCK	TRUE	TRUE
chr4	106248297	C	A	ENST00000394708	ENSG00000145348	TBCK	TRUE	TRUE
chr4	106248306	C	A	ENST00000394708	ENSG00000145348	TBCK	TRUE	TRUE
chr4	106248307	C	A	ENST00000394708	ENSG00000145348	TBCK	TRUE	FALSE
chr4	106248307	C	G	ENST00000394708	ENSG00000145348	TBCK	TRUE	FALSE
chr4	106248307	C	T	ENST00000394708	ENSG00000145348	TBCK	TRUE	FALSE
chr4	106248308	T	A	ENST00000394708	ENSG00000145348	TBCK	TRUE	FALSE
chr4	106248308	T	C	ENST00000394708	ENSG00000145348	TBCK	TRUE	FALSE
chr4	106248308	T	G	ENST00000394708	ENSG00000145348	TBCK	TRUE	FALSE
chr4	106248919	A	C	ENST00000394708	ENSG00000145348	TBCK	FALSE	FALSE
chr4	106248919	A	G	ENST00000394708	ENSG00000145348	TBCK	FALSE	FALSE
chr4	106248919	A	T	ENST00000394708	ENSG00000145348	TBCK	FALSE	FALSE
chr4	106248920	C	A	ENST00000394708	ENSG00000145348	TBCK	FALSE	FALSE
chr4	106248920	C	G	ENST00000394708	ENSG00000145348	TBCK	FALSE	FALSE
chr4	106248920	C	T	ENST00000394708	ENSG00000145348	TBCK	FALSE	FALSE
chr4	106248923	T	A	ENST00000394708	ENSG00000145348	TBCK	TRUE	TRUE
chr4	106248934	A	T	ENST00000394708	ENSG00000145348	TBCK	TRUE	TRUE
chr4	106248936	A	T	ENST00000394708	ENSG00000145348	TBCK	TRUE	TRUE
chr4	106248947	C	A	ENST00000394708	ENSG00000145348	TBCK	TRUE	TRUE
chr4	106248950	C	A	ENST00000394708	ENSG00000145348	TBCK	TRUE	TRUE
chr4	106248964	A	C	ENST00000394708	ENSG00000145348	TBCK	TRUE	TRUE
chr4	106248964	A	T	ENST00000394708	ENSG00000145348	TBCK	TRUE	TRUE
chr4	106248978	A	T	ENST00000394708	ENSG00000145348	TBCK	TRUE	TRUE
chr4	106248983	C	A	ENST00000394708	ENSG00000145348	TBCK	FALSE	FALSE
chr4	106248983	C	G	ENST00000394708	ENSG00000145348	TBCK	FALSE	FALSE
chr4	106248983	C	T	ENST00000394708	ENSG00000145348	TBCK	FALSE	FALSE
chr4	106248984	T	A	ENST00000394708	ENSG00000145348	TBCK	FALSE	FALSE
chr4	106248984	T	C	ENST00000394708	ENSG00000145348	TBCK	FALSE	FALSE
chr4	106248984	T	G	ENST00000394708	ENSG00000145348	TBCK	FALSE	FALSE
chr4	106250416	A	C	ENST00000394708	ENSG00000145348	TBCK	TRUE	FALSE
chr4	106250416	A	G	ENST00000394708	ENSG00000145348	TBCK	TRUE	FALSE
chr4	106250416	A	T	ENST00000394708	ENSG00000145348	TBCK	TRUE	FALSE
chr4	106250417	C	A	ENST00000394708	ENSG00000145348	TBCK	TRUE	FALSE
chr4	106250417	C	G	ENST00000394708	ENSG00000145348	TBCK	TRUE	FALSE
chr4	106250417	C	T	ENST00000394708	ENSG00000145348	TBCK	TRUE	FALSE
chr4	106250420	A	T	ENST00000394708	ENSG00000145348	TBCK	TRUE	TRUE
chr4	106250429	A	T	ENST00000394708	ENSG00000145348	TBCK	TRUE	TRUE
chr4	106250436	T	A	ENST00000394708	ENSG00000145348	TBCK	TRUE	TRUE
chr4	106250442	T	A	ENST00000394708	ENSG00000145348	TBCK	TRUE	TRUE
chr4	106250445	C	A	ENST00000394708	ENSG00000145348	TBCK	TRUE	TRUE
chr4	106250456	A	T	ENST00000394708	ENSG00000145348	TBCK	TRUE	TRUE
chr4	106250463	G	A	ENST00000394708	ENSG00000145348	TBCK	TRUE	TRUE
chr4	106250468	A	C	ENST00000394708	ENSG00000145348	TBCK	TRUE	TRUE
chr4	106250468	A	T	ENST00000394708	ENSG00000145348	TBCK	TRUE	TRUE
chr4	106250472	T	A	ENST00000394708	ENSG00000145348	TBCK	TRUE	TRUE
chr4	106250475	T	A	ENST00000394708	ENSG00000145348	TBCK	TRUE	TRUE
chr4	106250478	C	A	ENST00000394708	ENSG00000145348	TBCK	TRUE	TRUE
chr4	106250479	C	A	ENST00000394708	ENSG00000145348	TBCK	TRUE	FALSE
chr4	106250479	C	G	ENST00000394708	ENSG00000145348	TBCK	TRUE	FALSE
chr4	106250479	C	T	ENST00000394708	ENSG00000145348	TBCK	TRUE	FALSE
chr4	106250480	T	A	ENST00000394708	ENSG00000145348	TBCK	TRUE	FALSE
chr4	106250480	T	C	ENST00000394708	ENSG00000145348	TBCK	TRUE	FALSE
chr4	106250480	T	G	ENST00000394708	ENSG00000145348	TBCK	TRUE	FALSE
chr4	106251864	A	C	ENST00000394708	ENSG00000145348	TBCK	TRUE	FALSE
chr4	106251864	A	G	ENST00000394708	ENSG00000145348	TBCK	TRUE	FALSE
chr4	106251864	A	T	ENST00000394708	ENSG00000145348	TBCK	TRUE	FALSE
chr4	106251865	C	A	ENST00000394708	ENSG00000145348	TBCK	TRUE	FALSE
chr4	106251865	C	G	ENST00000394708	ENSG00000145348	TBCK	TRUE	FALSE
chr4	106251865	C	T	ENST00000394708	ENSG00000145348	TBCK	TRUE	FALSE
chr4	106251869	A	T	ENST00000394708	ENSG00000145348	TBCK	TRUE	TRUE
chr4	106251877	C	A	ENST00000394708	ENSG00000145348	TBCK	TRUE	TRUE
chr4	106251882	A	C	ENST00000394708	ENSG00000145348	TBCK	TRUE	TRUE
chr4	106251882	A	T	ENST00000394708	ENSG00000145348	TBCK	TRUE	TRUE
chr4	106251892	C	A	ENST00000394708	ENSG00000145348	TBCK	TRUE	TRUE
chr4	106251899	C	T	ENST00000394708	ENSG00000145348	TBCK	TRUE	TRUE
chr4	106251900	C	T	ENST00000394708	ENSG00000145348	TBCK	TRUE	TRUE
chr4	106251909	G	C	ENST00000394708	ENSG00000145348	TBCK	TRUE	TRUE
chr4	106251909	G	T	ENST00000394708	ENSG00000145348	TBCK	TRUE	TRUE
chr4	106251913	T	A	ENST00000394708	ENSG00000145348	TBCK	TRUE	TRUE
chr4	106251927	A	T	ENST00000394708	ENSG00000145348	TBCK	TRUE	TRUE
chr4	106251934	T	A	ENST00000394708	ENSG00000145348	TBCK	TRUE	TRUE
chr4	106251937	T	A	ENST00000394708	ENSG00000145348	TBCK	TRUE	TRUE
chr4	106251961	T	A	ENST00000394708	ENSG00000145348	TBCK	TRUE	TRUE
chr4	106251970	C	A	ENST00000394708	ENSG00000145348	TBCK	TRUE	TRUE
chr4	106251973	G	A	ENST00000394708	ENSG00000145348	TBCK	TRUE	TRUE
chr4	106251985	C	A	ENST00000394708	ENSG00000145348	TBCK	TRUE	TRUE
chr4	106251993	A	T	ENST00000394708	ENSG00000145348	TBCK	TRUE	TRUE
chr4	106251995	G	C	ENST00000394708	ENSG00000145348	TBCK	TRUE	TRUE
chr4	106251995	G	T	ENST00000394708	ENSG00000145348	TBCK	TRUE	TRUE
chr4	106251999	G	T	ENST00000394708	ENSG00000145348	TBCK	TRUE	TRUE
chr4	106252004	A	C	ENST00000394708	ENSG00000145348	TBCK	TRUE	TRUE
chr4	106252004	A	T	ENST00000394708	ENSG00000145348	TBCK	TRUE	TRUE
chr4	106252008	C	A	ENST00000394708	ENSG00000145348	TBCK	TRUE	FALSE
chr4	106252008	C	G	ENST00000394708	ENSG00000145348	TBCK	TRUE	FALSE
chr4	106252008	C	T	ENST00000394708	ENSG00000145348	TBCK	TRUE	FALSE
chr4	106252009	T	A	ENST00000394708	ENSG00000145348	TBCK	TRUE	FALSE
chr4	106252009	T	C	ENST00000394708	ENSG00000145348	TBCK	TRUE	FALSE
chr4	106252009	T	G	ENST00000394708	ENSG00000145348	TBCK	TRUE	FALSE
chr4	106260435	A	C	ENST00000394708	ENSG00000145348	TBCK	TRUE	FALSE
chr4	106260435	A	G	ENST00000394708	ENSG00000145348	TBCK	TRUE	FALSE
chr4	106260435	A	T	ENST00000394708	ENSG00000145348	TBCK	TRUE	FALSE
chr4	106260436	C	A	ENST00000394708	ENSG00000145348	TBCK	TRUE	FALSE
chr4	106260436	C	G	ENST00000394708	ENSG00000145348	TBCK	TRUE	FALSE
chr4	106260436	C	T	ENST00000394708	ENSG00000145348	TBCK	TRUE	FALSE
chr4	106260478	A	C	ENST00000394708	ENSG00000145348	TBCK
chr4	106260478	A	T	ENST00000394708	ENSG00000145348	TBCK
chr4	106260486	C	A	ENST00000394708	ENSG00000145348	TBCK
chr4	106260492	T	A	ENST00000394708	ENSG00000145348	TBCK
chr4	106260497	A	T	ENST00000394708	ENSG00000145348	TBCK
chr4	106260501	T	A	ENST00000394708	ENSG00000145348	TBCK
chr4	106260510	C	A	ENST00000394708	ENSG00000145348	TBCK
chr4	106260511	C	A	ENST00000394708	ENSG00000145348	TBCK	TRUE	FALSE
chr4	106260511	C	G	ENST00000394708	ENSG00000145348	TBCK	TRUE	FALSE
chr4	106260511	C	T	ENST00000394708	ENSG00000145348	TBCK	TRUE	FALSE
chr4	106260512	T	A	ENST00000394708	ENSG00000145348	TBCK	TRUE	FALSE
chr4	106260512	T	C	ENST00000394708	ENSG00000145348	TBCK	TRUE	FALSE
chr4	106260512	T	G	ENST00000394708	ENSG00000145348	TBCK	TRUE	FALSE
chr4	106262096	A	C	ENST00000394708	ENSG00000145348	TBCK	TRUE	FALSE
chr4	106262096	A	G	ENST00000394708	ENSG00000145348	TBCK	TRUE	FALSE
chr4	106262096	A	T	ENST00000394708	ENSG00000145348	TBCK	TRUE	FALSE
chr4	106262097	C	A	ENST00000394708	ENSG00000145348	TBCK	TRUE	FALSE
chr4	106262097	C	G	ENST00000394708	ENSG00000145348	TBCK	TRUE	FALSE
chr4	106262097	C	T	ENST00000394708	ENSG00000145348	TBCK	TRUE	FALSE
chr4	106262100	T	A	ENST00000394708	ENSG00000145348	TBCK	TRUE	TRUE
chr4	106262103	G	A	ENST00000394708	ENSG00000145348	TBCK	TRUE	TRUE
chr4	106262108	A	T	ENST00000394708	ENSG00000145348	TBCK	TRUE	TRUE
chr4	106262129	A	T	ENST00000394708	ENSG00000145348	TBCK	TRUE	TRUE
chr4	106262154	T	A	ENST00000394708	ENSG00000145348	TBCK	TRUE	TRUE
chr4	106262161	A	C	ENST00000394708	ENSG00000145348	TBCK	TRUE	TRUE
chr4	106262161	A	T	ENST00000394708	ENSG00000145348	TBCK	TRUE	TRUE
chr4	106262166	G	A	ENST00000394708	ENSG00000145348	TBCK	TRUE	TRUE
chr4	106262168	A	T	ENST00000394708	ENSG00000145348	TBCK	TRUE	TRUE
chr4	106262175	G	A	ENST00000394708	ENSG00000145348	TBCK	TRUE	TRUE
chr4	106262184	C	A	ENST00000394708	ENSG00000145348	TBCK	TRUE	TRUE
chr4	106262194	A	T	ENST00000394708	ENSG00000145348	TBCK	TRUE	TRUE
chr4	106262198	A	T	ENST00000394708	ENSG00000145348	TBCK	TRUE	TRUE
chr4	106262207	G	C	ENST00000394708	ENSG00000145348	TBCK	TRUE	TRUE
chr4	106262207	G	T	ENST00000394708	ENSG00000145348	TBCK	TRUE	TRUE
chr4	106262209	A	T	ENST00000394708	ENSG00000145348	TBCK	TRUE	TRUE
chr4	106262213	C	A	ENST00000394708	ENSG00000145348	TBCK	TRUE	FALSE
chr4	106262213	C	G	ENST00000394708	ENSG00000145348	TBCK	TRUE	FALSE
chr4	106262213	C	T	ENST00000394708	ENSG00000145348	TBCK	TRUE	FALSE
chr4	106262214	T	A	ENST00000394708	ENSG00000145348	TBCK	TRUE	FALSE
chr4	106262214	T	C	ENST00000394708	ENSG00000145348	TBCK	TRUE	FALSE
chr4	106262214	T	G	ENST00000394708	ENSG00000145348	TBCK	TRUE	FALSE
chr4	106295092	A	C	ENST00000394708	ENSG00000145348	TBCK	TRUE	FALSE
chr4	106295092	A	G	ENST00000394708	ENSG00000145348	TBCK	TRUE	FALSE
chr4	106295092	A	T	ENST00000394708	ENSG00000145348	TBCK	TRUE	FALSE
chr4	106295093	C	A	ENST00000394708	ENSG00000145348	TBCK	TRUE	FALSE
chr4	106295093	C	G	ENST00000394708	ENSG00000145348	TBCK	TRUE	FALSE
chr4	106295093	C	T	ENST00000394708	ENSG00000145348	TBCK	TRUE	FALSE
chr4	106295104	T	A	ENST00000394708	ENSG00000145348	TBCK	TRUE	TRUE
chr4	106295110	C	A	ENST00000394708	ENSG00000145348	TBCK	TRUE	TRUE
chr4	106295113	G	A	ENST00000394708	ENSG00000145348	TBCK	TRUE	TRUE
chr4	106295118	A	T	ENST00000394708	ENSG00000145348	TBCK	TRUE	TRUE
chr4	106295125	C	A	ENST00000394708	ENSG00000145348	TBCK	TRUE	TRUE
chr4	106295137	C	A	ENST00000394708	ENSG00000145348	TBCK	TRUE	TRUE
chr4	106295138	A	T	ENST00000394708	ENSG00000145348	TBCK	TRUE	TRUE
chr4	106295146	C	A	ENST00000394708	ENSG00000145348	TBCK	TRUE	TRUE
chr4	106295164	G	A	ENST00000394708	ENSG00000145348	TBCK	TRUE	TRUE
chr4	106295167	C	A	ENST00000394708	ENSG00000145348	TBCK	TRUE	FALSE
chr4	106295167	C	G	ENST00000394708	ENSG00000145348	TBCK	TRUE	FALSE
chr4	106295167	C	T	ENST00000394708	ENSG00000145348	TBCK	TRUE	FALSE
chr4	106295168	T	A	ENST00000394708	ENSG00000145348	TBCK	TRUE	FALSE
chr4	106295168	T	C	ENST00000394708	ENSG00000145348	TBCK	TRUE	FALSE
chr4	106295168	T	G	ENST00000394708	ENSG00000145348	TBCK	TRUE	FALSE
chr4	106308766	A	C	ENST00000394708	ENSG00000145348	TBCK	TRUE	FALSE
chr4	106308766	A	G	ENST00000394708	ENSG00000145348	TBCK	FALSE	FALSE
chr4	106308766	A	T	ENST00000394708	ENSG00000145348	TBCK	TRUE	FALSE
chr4	106308767	C	A	ENST00000394708	ENSG00000145348	TBCK	TRUE	FALSE
chr4	106308767	C	G	ENST00000394708	ENSG00000145348	TBCK	TRUE	FALSE
chr4	106308767	C	T	ENST00000394708	ENSG00000145348	TBCK	TRUE	FALSE
chr4	106308768	C	A	ENST00000394708	ENSG00000145348	TBCK	TRUE	TRUE
chr4	106308774	T	A	ENST00000394708	ENSG00000145348	TBCK	TRUE	TRUE
chr4	106308777	C	A	ENST00000394708	ENSG00000145348	TBCK	TRUE	TRUE
chr4	106308793	A	C	ENST00000394708	ENSG00000145348	TBCK	TRUE	TRUE
chr4	106308793	A	T	ENST00000394708	ENSG00000145348	TBCK	TRUE	TRUE
chr4	106308798	G	A	ENST00000394708	ENSG00000145348	TBCK	TRUE	TRUE
chr4	106308799	G	T	ENST00000394708	ENSG00000145348	TBCK	TRUE	TRUE
chr4	106308807	T	A	ENST00000394708	ENSG00000145348	TBCK	TRUE	TRUE
chr4	106308825	T	A	ENST00000394708	ENSG00000145348	TBCK	TRUE	TRUE
chr4	106308834	G	A	ENST00000394708	ENSG00000145348	TBCK	TRUE	TRUE
chr4	106308845	A	C	ENST00000394708	ENSG00000145348	TBCK	TRUE	TRUE
chr4	106308845	A	T	ENST00000394708	ENSG00000145348	TBCK	TRUE	TRUE
chr4	106308852	T	A	ENST00000394708	ENSG00000145348	TBCK	TRUE	TRUE
chr4	106308879	C	A	ENST00000394708	ENSG00000145348	TBCK	TRUE	TRUE
chr4	106308888	C	A	ENST00000394708	ENSG00000145348	TBCK	TRUE	TRUE
chr4	106308889	A	T	ENST00000394708	ENSG00000145348	TBCK	TRUE	TRUE
chr4	106308911	G	T	ENST00000394708	ENSG00000145348	TBCK	FALSE	FALSE
chr4	106308933	C	A	ENST00000394708	ENSG00000145348	TBCK	FALSE	FALSE
chr4	106308939	C	A	ENST00000394708	ENSG00000145348	TBCK	FALSE	FALSE
chr4	106308948	T	A	ENST00000394708	ENSG00000145348	TBCK	FALSE	FALSE
chr4	106308990	C	A	ENST00000394708	ENSG00000145348	TBCK	TRUE	FALSE
chr4	106308990	C	G	ENST00000394708	ENSG00000145348	TBCK	TRUE	FALSE
chr4	106308990	C	T	ENST00000394708	ENSG00000145348	TBCK	TRUE	FALSE
chr4	106308991	T	A	ENST00000394708	ENSG00000145348	TBCK	TRUE	FALSE
chr4	106308991	T	C	ENST00000394708	ENSG00000145348	TBCK	TRUE	FALSE
chr4	106308991	T	G	ENST00000394708	ENSG00000145348	TBCK	TRUE	FALSE
chr4	106315929	G	A	ENST00000394708	ENSG00000145348	TBCK	FALSE	FALSE
chr4	106315929	G	C	ENST00000394708	ENSG00000145348	TBCK	FALSE	FALSE
chr4	106315929	G	T	ENST00000394708	ENSG00000145348	TBCK	FALSE	FALSE
chr4	106315930	C	A	ENST00000394708	ENSG00000145348	TBCK	FALSE	FALSE
chr4	106315930	C	G	ENST00000394708	ENSG00000145348	TBCK	FALSE	FALSE
chr4	106315930	C	T	ENST00000394708	ENSG00000145348	TBCK	FALSE	FALSE
chr4	106316595	G	A	ENST00000672341	ENSG00000164022	AIMP1	FALSE	FALSE
chr4	106316595	G	C	ENST00000672341	ENSG00000164022	AIMP1	FALSE	FALSE
chr4	106316595	G	T	ENST00000672341	ENSG00000164022	AIMP1	FALSE	FALSE
chr4	106316596	T	A	ENST00000672341	ENSG00000164022	AIMP1	FALSE	FALSE
chr4	106316596	T	C	ENST00000672341	ENSG00000164022	AIMP1	FALSE	FALSE
chr4	106316596	T	G	ENST00000672341	ENSG00000164022	AIMP1	FALSE	FALSE
chr4	106324983	A	C	ENST00000672341	ENSG00000164022	AIMP1	TRUE	FALSE
chr4	106324983	A	G	ENST00000672341	ENSG00000164022	AIMP1	TRUE	FALSE
chr4	106324983	A	T	ENST00000672341	ENSG00000164022	AIMP1	TRUE	FALSE
chr4	106324984	G	A	ENST00000672341	ENSG00000164022	AIMP1	TRUE	FALSE
chr4	106324984	G	C	ENST00000672341	ENSG00000164022	AIMP1	TRUE	FALSE
chr4	106324984	G	T	ENST00000672341	ENSG00000164022	AIMP1	TRUE	FALSE
chr4	106325034	A	T	ENST00000672341	ENSG00000164022	AIMP1	FALSE	FALSE
chr4	106325037	A	T	ENST00000672341	ENSG00000164022	AIMP1	FALSE	FALSE
chr4	106325043	G	T	ENST00000672341	ENSG00000164022	AIMP1	FALSE	FALSE
chr4	106325046	C	T	ENST00000672341	ENSG00000164022	AIMP1	FALSE	FALSE
chr4	106325049	A	T	ENST00000672341	ENSG00000164022	AIMP1	FALSE	FALSE
chr4	106325058	G	T	ENST00000672341	ENSG00000164022	AIMP1	FALSE	FALSE
chr4	106325067	C	T	ENST00000672341	ENSG00000164022	AIMP1	TRUE	FALSE
chr4	106325076	G	T	ENST00000672341	ENSG00000164022	AIMP1	TRUE	FALSE
chr4	106325081	T	A	ENST00000672341	ENSG00000164022	AIMP1	TRUE	TRUE
chr4	106325081	T	G	ENST00000672341	ENSG00000164022	AIMP1	TRUE	TRUE
chr4	106325085	A	T	ENST00000672341	ENSG00000164022	AIMP1	TRUE	TRUE
chr4	106325088	C	T	ENST00000672341	ENSG00000164022	AIMP1	TRUE	TRUE
chr4	106325091	C	T	ENST00000672341	ENSG00000164022	AIMP1	TRUE	TRUE
chr4	106325106	A	T	ENST00000672341	ENSG00000164022	AIMP1	TRUE	TRUE
chr4	106325109	G	T	ENST00000672341	ENSG00000164022	AIMP1	TRUE	TRUE
chr4	106325112	A	T	ENST00000672341	ENSG00000164022	AIMP1	TRUE	TRUE
chr4	106325119	G	A	ENST00000672341	ENSG00000164022	AIMP1	TRUE	FALSE
chr4	106325119	G	C	ENST00000672341	ENSG00000164022	AIMP1	TRUE	FALSE
chr4	106325119	G	T	ENST00000672341	ENSG00000164022	AIMP1	TRUE	FALSE
chr4	106325120	T	A	ENST00000672341	ENSG00000164022	AIMP1	TRUE	FALSE
chr4	106325120	T	C	ENST00000672341	ENSG00000164022	AIMP1	TRUE	FALSE
chr4	106325120	T	G	ENST00000672341	ENSG00000164022	AIMP1	TRUE	FALSE
chr4	106327449	A	C	ENST00000672341	ENSG00000164022	AIMP1	TRUE	FALSE
chr4	106327449	A	G	ENST00000672341	ENSG00000164022	AIMP1	TRUE	FALSE
chr4	106327449	A	T	ENST00000672341	ENSG00000164022	AIMP1	TRUE	FALSE
chr4	106327450	G	A	ENST00000672341	ENSG00000164022	AIMP1	TRUE	FALSE
chr4	106327450	G	C	ENST00000672341	ENSG00000164022	AIMP1	TRUE	FALSE
chr4	106327450	G	T	ENST00000672341	ENSG00000164022	AIMP1	TRUE	FALSE
chr4	106327454	T	A	ENST00000672341	ENSG00000164022	AIMP1	TRUE	TRUE
chr4	106327456	C	T	ENST00000672341	ENSG00000164022	AIMP1	TRUE	TRUE
chr4	106327466	T	A	ENST00000672341	ENSG00000164022	AIMP1	TRUE	TRUE
chr4	106327471	G	T	ENST00000672341	ENSG00000164022	AIMP1	TRUE	TRUE
chr4	106327474	G	T	ENST00000672341	ENSG00000164022	AIMP1	TRUE	TRUE
chr4	106327477	A	T	ENST00000672341	ENSG00000164022	AIMP1	TRUE	TRUE
chr4	106327480	A	T	ENST00000672341	ENSG00000164022	AIMP1	TRUE	TRUE
chr4	106327486	C	T	ENST00000672341	ENSG00000164022	AIMP1	TRUE	TRUE
chr4	106327492	G	T	ENST00000672341	ENSG00000164022	AIMP1	TRUE	TRUE
chr4	106327501	A	T	ENST00000672341	ENSG00000164022	AIMP1	TRUE	TRUE
chr4	106327507	A	T	ENST00000672341	ENSG00000164022	AIMP1	TRUE	TRUE
chr4	106327510	A	T	ENST00000672341	ENSG00000164022	AIMP1	TRUE	TRUE
chr4	106327513	G	T	ENST00000672341	ENSG00000164022	AIMP1	TRUE	TRUE
chr4	106327519	G	T	ENST00000672341	ENSG00000164022	AIMP1	TRUE	TRUE
chr4	106327522	G	T	ENST00000672341	ENSG00000164022	AIMP1	TRUE	TRUE
chr4	106327528	A	T	ENST00000672341	ENSG00000164022	AIMP1	TRUE	TRUE
chr4	106327531	C	T	ENST00000672341	ENSG00000164022	AIMP1	TRUE	TRUE
chr4	106327534	G	T	ENST00000672341	ENSG00000164022	AIMP1	TRUE	TRUE
chr4	106327543	C	T	ENST00000672341	ENSG00000164022	AIMP1	TRUE	TRUE
chr4	106327549	G	T	ENST00000672341	ENSG00000164022	AIMP1	TRUE	TRUE
chr4	106327555	C	T	ENST00000672341	ENSG00000164022	AIMP1	TRUE	TRUE
chr4	106327561	G	T	ENST00000672341	ENSG00000164022	AIMP1	TRUE	TRUE
chr4	106327565	G	A	ENST00000672341	ENSG00000164022	AIMP1	TRUE	FALSE
chr4	106327565	G	C	ENST00000672341	ENSG00000164022	AIMP1	TRUE	FALSE
chr4	106327565	G	T	ENST00000672341	ENSG00000164022	AIMP1	TRUE	FALSE
chr4	106327566	T	A	ENST00000672341	ENSG00000164022	AIMP1	TRUE	FALSE
chr4	106327566	T	C	ENST00000672341	ENSG00000164022	AIMP1	TRUE	FALSE
chr4	106327566	T	G	ENST00000672341	ENSG00000164022	AIMP1	TRUE	FALSE
chr4	106328074	A	C	ENST00000672341	ENSG00000164022	AIMP1	TRUE	FALSE
chr4	106328074	A	G	ENST00000672341	ENSG00000164022	AIMP1	TRUE	FALSE
chr4	106328074	A	T	ENST00000672341	ENSG00000164022	AIMP1	TRUE	FALSE
chr4	106328075	G	A	ENST00000672341	ENSG00000164022	AIMP1	TRUE	FALSE
chr4	106328075	G	C	ENST00000672341	ENSG00000164022	AIMP1	TRUE	FALSE
chr4	106328075	G	T	ENST00000672341	ENSG00000164022	AIMP1	TRUE	FALSE
chr4	106328078	A	T	ENST00000672341	ENSG00000164022	AIMP1	TRUE	TRUE
chr4	106328081	C	T	ENST00000672341	ENSG00000164022	AIMP1	TRUE	TRUE
chr4	106328132	G	T	ENST00000672341	ENSG00000164022	AIMP1	TRUE	TRUE
chr4	106328144	C	T	ENST00000672341	ENSG00000164022	AIMP1	TRUE	TRUE
chr4	106328180	A	T	ENST00000672341	ENSG00000164022	AIMP1	TRUE	TRUE
chr4	106328183	G	T	ENST00000672341	ENSG00000164022	AIMP1	TRUE	TRUE
chr4	106328186	C	T	ENST00000672341	ENSG00000164022	AIMP1	TRUE	TRUE
chr4	106328192	A	T	ENST00000672341	ENSG00000164022	AIMP1	TRUE	TRUE
chr4	106328195	G	T	ENST00000672341	ENSG00000164022	AIMP1	TRUE	TRUE
chr4	106328198	G	T	ENST00000672341	ENSG00000164022	AIMP1	TRUE	TRUE
chr4	106328204	G	T	ENST00000672341	ENSG00000164022	AIMP1	TRUE	TRUE
chr4	106328210	G	T	ENST00000672341	ENSG00000164022	AIMP1	TRUE	TRUE
chr4	106328213	A	T	ENST00000672341	ENSG00000164022	AIMP1	TRUE	TRUE
chr4	106328216	A	T	ENST00000672341	ENSG00000164022	AIMP1	TRUE	TRUE
chr4	106328222	A	T	ENST00000672341	ENSG00000164022	AIMP1	TRUE	TRUE
chr4	106328225	G	T	ENST00000672341	ENSG00000164022	AIMP1	TRUE	TRUE
chr4	106328228	A	T	ENST00000672341	ENSG00000164022	AIMP1	TRUE	TRUE
chr4	106328234	G	T	ENST00000672341	ENSG00000164022	AIMP1	TRUE	TRUE
chr4	106328237	A	T	ENST00000672341	ENSG00000164022	AIMP1	TRUE	TRUE
chr4	106328240	A	T	ENST00000672341	ENSG00000164022	AIMP1	TRUE	TRUE
chr4	106328243	G	T	ENST00000672341	ENSG00000164022	AIMP1	TRUE	TRUE
chr4	106328244	G	A	ENST00000672341	ENSG00000164022	AIMP1	TRUE	FALSE
chr4	106328244	G	C	ENST00000672341	ENSG00000164022	AIMP1	TRUE	FALSE
chr4	106328244	G	T	ENST00000672341	ENSG00000164022	AIMP1	TRUE	FALSE
chr4	106328245	T	A	ENST00000672341	ENSG00000164022	AIMP1	TRUE	FALSE
chr4	106328245	T	C	ENST00000672341	ENSG00000164022	AIMP1	TRUE	FALSE
chr4	106328245	T	G	ENST00000672341	ENSG00000164022	AIMP1	TRUE	FALSE
chr4	106331670	A	C	ENST00000672341	ENSG00000164022	AIMP1	TRUE	FALSE
chr4	106331670	A	G	ENST00000672341	ENSG00000164022	AIMP1	TRUE	FALSE
chr4	106331670	A	T	ENST00000672341	ENSG00000164022	AIMP1	TRUE	FALSE
chr4	106331671	G	A	ENST00000672341	ENSG00000164022	AIMP1	TRUE	FALSE
chr4	106331671	G	C	ENST00000672341	ENSG00000164022	AIMP1	TRUE	FALSE
chr4	106331671	G	T	ENST00000672341	ENSG00000164022	AIMP1	TRUE	FALSE
chr4	106331674	G	T	ENST00000672341	ENSG00000164022	AIMP1	TRUE	TRUE
chr4	106331677	A	T	ENST00000672341	ENSG00000164022	AIMP1	TRUE	TRUE
chr4	106331680	A	T	ENST00000672341	ENSG00000164022	AIMP1	TRUE	TRUE
chr4	106331683	G	T	ENST00000672341	ENSG00000164022	AIMP1	TRUE	TRUE
chr4	106331686	A	T	ENST00000672341	ENSG00000164022	AIMP1	TRUE	TRUE
chr4	106331689	A	T	ENST00000672341	ENSG00000164022	AIMP1	TRUE	TRUE
chr4	106331692	C	T	ENST00000672341	ENSG00000164022	AIMP1	TRUE	TRUE
chr4	106331695	C	T	ENST00000672341	ENSG00000164022	AIMP1	TRUE	TRUE
chr4	106331699	C	A	ENST00000672341	ENSG00000164022	AIMP1	TRUE	TRUE
chr4	106331699	C	G	ENST00000672341	ENSG00000164022	AIMP1	TRUE	TRUE
chr4	106331707	G	T	ENST00000672341	ENSG00000164022	AIMP1	TRUE	TRUE
chr4	106331722	A	T	ENST00000672341	ENSG00000164022	AIMP1	TRUE	TRUE
chr4	106331752	C	T	ENST00000672341	ENSG00000164022	AIMP1	TRUE	TRUE
chr4	106331763	C	A	ENST00000672341	ENSG00000164022	AIMP1	TRUE	TRUE
chr4	106331776	A	T	ENST00000672341	ENSG00000164022	AIMP1	TRUE	TRUE
chr4	106331779	A	T	ENST00000672341	ENSG00000164022	AIMP1	TRUE	TRUE
chr4	106331801	T	A	ENST00000672341	ENSG00000164022	AIMP1	TRUE	TRUE
chr4	106331805	T	A	ENST00000672341	ENSG00000164022	AIMP1	TRUE	TRUE
chr4	106331805	T	G	ENST00000672341	ENSG00000164022	AIMP1	TRUE	TRUE
chr4	106331809	G	T	ENST00000672341	ENSG00000164022	AIMP1	TRUE	TRUE
chr4	106331812	G	T	ENST00000672341	ENSG00000164022	AIMP1	TRUE	TRUE
chr4	106331824	G	T	ENST00000672341	ENSG00000164022	AIMP1	TRUE	TRUE
chr4	106331827	G	T	ENST00000672341	ENSG00000164022	AIMP1	TRUE	TRUE
chr4	106331878	G	T	ENST00000672341	ENSG00000164022	AIMP1	TRUE	TRUE
chr4	106331881	C	T	ENST00000672341	ENSG00000164022	AIMP1	TRUE	TRUE
chr4	106331884	G	A	ENST00000672341	ENSG00000164022	AIMP1	TRUE	FALSE
chr4	106331884	G	C	ENST00000672341	ENSG00000164022	AIMP1	TRUE	FALSE
chr4	106331884	G	T	ENST00000672341	ENSG00000164022	AIMP1	TRUE	FALSE
chr4	106331885	T	A	ENST00000672341	ENSG00000164022	AIMP1	TRUE	FALSE
chr4	106331885	T	C	ENST00000672341	ENSG00000164022	AIMP1	TRUE	FALSE
chr4	106331885	T	G	ENST00000672341	ENSG00000164022	AIMP1	TRUE	FALSE
chr4	106336867	A	C	ENST00000672341	ENSG00000164022	AIMP1	TRUE	FALSE
chr4	106336867	A	G	ENST00000672341	ENSG00000164022	AIMP1	TRUE	FALSE
chr4	106336867	A	T	ENST00000672341	ENSG00000164022	AIMP1	TRUE	FALSE
chr4	106336868	G	A	ENST00000672341	ENSG00000164022	AIMP1	TRUE	FALSE
chr4	106336868	G	C	ENST00000672341	ENSG00000164022	AIMP1	TRUE	FALSE
chr4	106336868	G	T	ENST00000672341	ENSG00000164022	AIMP1	TRUE	FALSE
chr4	106336872	C	T	ENST00000672341	ENSG00000164022	AIMP1	TRUE	TRUE
chr4	106336891	T	A	ENST00000672341	ENSG00000164022	AIMP1	TRUE	TRUE
chr4	106336891	T	G	ENST00000672341	ENSG00000164022	AIMP1	TRUE	TRUE
chr4	106336898	T	A	ENST00000672341	ENSG00000164022	AIMP1	TRUE	TRUE
chr4	106336905	A	T	ENST00000672341	ENSG00000164022	AIMP1	TRUE	TRUE
chr4	106336914	A	T	ENST00000672341	ENSG00000164022	AIMP1	TRUE	TRUE
chr4	106336923	G	T	ENST00000672341	ENSG00000164022	AIMP1	TRUE	TRUE
chr4	106336930	T	A	ENST00000672341	ENSG00000164022	AIMP1	TRUE	TRUE
chr4	106336930	T	G	ENST00000672341	ENSG00000164022	AIMP1	TRUE	TRUE
chr4	106336935	C	T	ENST00000672341	ENSG00000164022	AIMP1	TRUE	TRUE
chr4	106336952	T	A	ENST00000672341	ENSG00000164022	AIMP1	TRUE	TRUE
chr4	106336960	C	A	ENST00000672341	ENSG00000164022	AIMP1	TRUE	TRUE
chr4	106336960	C	G	ENST00000672341	ENSG00000164022	AIMP1	TRUE	TRUE
chr4	106336965	G	T	ENST00000672341	ENSG00000164022	AIMP1	TRUE	TRUE
chr4	106336968	A	T	ENST00000672341	ENSG00000164022	AIMP1	TRUE	TRUE
chr4	106336974	G	T	ENST00000672341	ENSG00000164022	AIMP1	TRUE	TRUE
chr4	106336981	T	A	ENST00000672341	ENSG00000164022	AIMP1	TRUE	TRUE
chr4	106337007	G	T	ENST00000672341	ENSG00000164022	AIMP1	FALSE	FALSE
chr4	106337013	A	T	ENST00000672341	ENSG00000164022	AIMP1	FALSE	FALSE
chr4	106337037	G	T	ENST00000672341	ENSG00000164022	AIMP1	FALSE	FALSE
chr4	106337038	G	A	ENST00000672341	ENSG00000164022	AIMP1	TRUE	FALSE
chr4	106337038	G	C	ENST00000672341	ENSG00000164022	AIMP1	TRUE	FALSE
chr4	106337038	G	T	ENST00000672341	ENSG00000164022	AIMP1	TRUE	FALSE
chr4	106337039	T	A	ENST00000672341	ENSG00000164022	AIMP1	TRUE	FALSE
chr4	106337039	T	C	ENST00000672341	ENSG00000164022	AIMP1	TRUE	FALSE
chr4	106337039	T	G	ENST00000672341	ENSG00000164022	AIMP1	TRUE	FALSE
chr4	106347524	A	C	ENST00000672341	ENSG00000164022	AIMP1	TRUE	FALSE
chr4	106347524	A	G	ENST00000672341	ENSG00000164022	AIMP1	TRUE	FALSE
chr4	106347524	A	T	ENST00000672341	ENSG00000164022	AIMP1	TRUE	FALSE
chr4	106347525	G	A	ENST00000672341	ENSG00000164022	AIMP1	TRUE	FALSE
chr4	106347525	G	C	ENST00000672341	ENSG00000164022	AIMP1	TRUE	FALSE
chr4	106347525	G	T	ENST00000672341	ENSG00000164022	AIMP1	TRUE	FALSE
chr4	106347528	G	T	ENST00000672341	ENSG00000164022	AIMP1	FALSE	FALSE
chr4	106347537	A	T	ENST00000672341	ENSG00000164022	AIMP1	FALSE	FALSE
chr4	106347540	G	T	ENST00000672341	ENSG00000164022	AIMP1	FALSE	FALSE
chr4	106347552	A	T	ENST00000672341	ENSG00000164022	AIMP1	FALSE	FALSE
chr4	106347555	A	T	ENST00000672341	ENSG00000164022	AIMP1	FALSE	FALSE
chr4	106347558	A	T	ENST00000672341	ENSG00000164022	AIMP1	FALSE	FALSE
chr4	106347565	G	A	ENST00000672341	ENSG00000164022	AIMP1	FALSE	FALSE
chr4	106347566	G	A	ENST00000672341	ENSG00000164022	AIMP1	FALSE	FALSE
chr4	106347567	G	T	ENST00000672341	ENSG00000164022	AIMP1	FALSE	FALSE
chr4	106347570	C	T	ENST00000672341	ENSG00000164022	AIMP1	FALSE	FALSE
chr4	106347576	C	T	ENST00000672341	ENSG00000164022	AIMP1	FALSE	FALSE
chr4	106347600	G	T	ENST00000672341	ENSG00000164022	AIMP1	FALSE	FALSE
chr4	106347605	T	A	ENST00000672341	ENSG00000164022	AIMP1	FALSE	FALSE
chr4	106347617	C	A	ENST00000672341	ENSG00000164022	AIMP1	FALSE	FALSE
chr4	106347617	C	G	ENST00000672341	ENSG00000164022	AIMP1	FALSE	FALSE
chr4	106347618	A	T	ENST00000672341	ENSG00000164022	AIMP1	FALSE	FALSE
chr4	106347621	G	T	ENST00000672341	ENSG00000164022	AIMP1	FALSE	FALSE
chr4	106347633	G	T	ENST00000672341	ENSG00000164022	AIMP1	FALSE	FALSE
chr4	106347639	A	T	ENST00000672341	ENSG00000164022	AIMP1	FALSE	FALSE
chr4	106347645	A	T	ENST00000672341	ENSG00000164022	AIMP1	FALSE	FALSE
chr4	106347648	G	T	ENST00000672341	ENSG00000164022	AIMP1	FALSE	FALSE
chr4	106347656	T	A	ENST00000672341	ENSG00000164022	AIMP1	FALSE	FALSE
chr4	106347663	C	T	ENST00000672341	ENSG00000164022	AIMP1	FALSE	FALSE
chr4	106347681	G	T	ENST00000672341	ENSG00000164022	AIMP1	FALSE	FALSE
chr4	106347687	A	T	ENST00000672341	ENSG00000164022	AIMP1	FALSE	FALSE
chr4	106358188	T	A	ENST00000638719	ENSG00000250298	GIMD1	FALSE	FALSE
chr4	106358203	G	A	ENST00000638719	ENSG00000250298	GIMD1	FALSE	FALSE
chr4	106358204	G	C	ENST00000638719	ENSG00000250298	GIMD1	FALSE	FALSE
chr4	106358204	G	T	ENST00000638719	ENSG00000250298	GIMD1	FALSE	FALSE
chr4	106358207	A	T	ENST00000638719	ENSG00000250298	GIMD1	FALSE	FALSE
chr4	106358215	C	A	ENST00000638719	ENSG00000250298	GIMD1	FALSE	FALSE
chr4	106358218	T	A	ENST00000638719	ENSG00000250298	GIMD1
chr4	106358227	C	A	ENST00000638719	ENSG00000250298	GIMD1	FALSE	FALSE
chr4	106358236	T	A	ENST00000638719	ENSG00000250298	GIMD1	FALSE	FALSE
chr4	106358239	C	A	ENST00000638719	ENSG00000250298	GIMD1	FALSE	FALSE
chr4	106358241	A	C	ENST00000638719	ENSG00000250298	GIMD1	FALSE	FALSE
chr4	106358241	A	T	ENST00000638719	ENSG00000250298	GIMD1	FALSE	FALSE
chr4	106358248	T	A	ENST00000638719	ENSG00000250298	GIMD1	FALSE	FALSE
chr4	106358254	T	A	ENST00000638719	ENSG00000250298	GIMD1	FALSE	FALSE
chr4	106358257	G	A	ENST00000638719	ENSG00000250298	GIMD1	FALSE	FALSE
chr4	106358260	C	A	ENST00000638719	ENSG00000250298	GIMD1	FALSE	FALSE
chr4	106358268	G	C	ENST00000638719	ENSG00000250298	GIMD1	FALSE	FALSE
chr4	106358268	G	T	ENST00000638719	ENSG00000250298	GIMD1	FALSE	FALSE
chr4	106358272	T	A	ENST00000638719	ENSG00000250298	GIMD1	FALSE	FALSE
chr4	106358275	C	A	ENST00000638719	ENSG00000250298	GIMD1	FALSE	FALSE
chr4	106358278	T	A	ENST00000638719	ENSG00000250298	GIMD1	FALSE	FALSE
chr4	106358281	T	A	ENST00000638719	ENSG00000250298	GIMD1	FALSE	FALSE
chr4	106358282	G	C	ENST00000638719	ENSG00000250298	GIMD1	FALSE	FALSE
chr4	106358282	G	T	ENST00000638719	ENSG00000250298	GIMD1	FALSE	FALSE
chr4	106358287	G	A	ENST00000638719	ENSG00000250298	GIMD1	FALSE	FALSE
chr4	106358294	G	C	ENST00000638719	ENSG00000250298	GIMD1	FALSE	FALSE
chr4	106358294	G	T	ENST00000638719	ENSG00000250298	GIMD1	FALSE	FALSE
chr4	106358299	T	A	ENST00000638719	ENSG00000250298	GIMD1	FALSE	FALSE
chr4	106358305	G	A	ENST00000638719	ENSG00000250298	GIMD1	FALSE	FALSE
chr4	106358326	T	A	ENST00000638719	ENSG00000250298	GIMD1	FALSE	FALSE
chr4	106358344	C	A	ENST00000638719	ENSG00000250298	GIMD1	FALSE	FALSE
chr4	106358349	A	C	ENST00000638719	ENSG00000250298	GIMD1	FALSE	FALSE
chr4	106358349	A	T	ENST00000638719	ENSG00000250298	GIMD1	FALSE	FALSE
chr4	106358351	A	C	ENST00000638719	ENSG00000250298	GIMD1	FALSE	FALSE
chr4	106358351	A	T	ENST00000638719	ENSG00000250298	GIMD1	FALSE	FALSE
chr4	106358356	T	A	ENST00000638719	ENSG00000250298	GIMD1	FALSE	FALSE
chr4	106358362	C	A	ENST00000638719	ENSG00000250298	GIMD1	FALSE	FALSE
chr4	106358377	C	A	ENST00000638719	ENSG00000250298	GIMD1	FALSE	FALSE
chr4	106358380	C	A	ENST00000638719	ENSG00000250298	GIMD1	FALSE	FALSE
chr4	106358386	T	A	ENST00000638719	ENSG00000250298	GIMD1
chr4	106358389	C	A	ENST00000638719	ENSG00000250298	GIMD1	FALSE	FALSE
chr4	106358414	G	C	ENST00000638719	ENSG00000250298	GIMD1	FALSE	FALSE
chr4	106358414	G	T	ENST00000638719	ENSG00000250298	GIMD1	FALSE	FALSE
chr4	106358423	C	T	ENST00000638719	ENSG00000250298	GIMD1	FALSE	FALSE
chr4	106358424	C	T	ENST00000638719	ENSG00000250298	GIMD1	FALSE	FALSE
chr4	106358434	C	A	ENST00000638719	ENSG00000250298	GIMD1	FALSE	FALSE
chr4	106358443	C	A	ENST00000638719	ENSG00000250298	GIMD1	FALSE	FALSE
chr4	106358444	C	A	ENST00000638719	ENSG00000250298	GIMD1	TRUE	FALSE
chr4	106358444	C	G	ENST00000638719	ENSG00000250298	GIMD1	TRUE	FALSE
chr4	106358444	C	T	ENST00000638719	ENSG00000250298	GIMD1	TRUE	FALSE
chr4	106358445	T	A	ENST00000638719	ENSG00000250298	GIMD1	TRUE	FALSE
chr4	106358445	T	C	ENST00000638719	ENSG00000250298	GIMD1	TRUE	FALSE
chr4	106358445	T	G	ENST00000638719	ENSG00000250298	GIMD1	TRUE	FALSE
chr4	106367041	A	C	ENST00000638719	ENSG00000250298	GIMD1	FALSE	FALSE
chr4	106367041	A	G	ENST00000638719	ENSG00000250298	GIMD1	FALSE	FALSE
chr4	106367041	A	T	ENST00000638719	ENSG00000250298	GIMD1	FALSE	FALSE
chr4	106367042	C	A	ENST00000638719	ENSG00000250298	GIMD1	FALSE	FALSE
chr4	106367042	C	G	ENST00000638719	ENSG00000250298	GIMD1	FALSE	FALSE
chr4	106367042	C	T	ENST00000638719	ENSG00000250298	GIMD1	FALSE	FALSE
chr4	106367045	G	A	ENST00000638719	ENSG00000250298	GIMD1	FALSE	FALSE
chr4	106367054	G	A	ENST00000638719	ENSG00000250298	GIMD1	FALSE	FALSE
chr4	106367072	C	A	ENST00000638719	ENSG00000250298	GIMD1	FALSE	FALSE
chr4	106367075	G	A	ENST00000638719	ENSG00000250298	GIMD1	FALSE	FALSE
chr4	106367079	A	T	ENST00000638719	ENSG00000250298	GIMD1	FALSE	FALSE
chr4	106367099	T	A	ENST00000638719	ENSG00000250298	GIMD1	TRUE	TRUE
chr4	106367102	G	A	ENST00000638719	ENSG00000250298	GIMD1	TRUE	TRUE
chr4	106367132	G	A	ENST00000638719	ENSG00000250298	GIMD1	TRUE	TRUE
chr4	106367156	C	A	ENST00000638719	ENSG00000250298	GIMD1	TRUE	TRUE
chr4	106367159	T	A	ENST00000638719	ENSG00000250298	GIMD1	TRUE	TRUE
chr4	106367165	C	A	ENST00000638719	ENSG00000250298	GIMD1	TRUE	TRUE
chr4	106367168	G	A	ENST00000638719	ENSG00000250298	GIMD1	TRUE	TRUE
chr4	106367171	T	A	ENST00000638719	ENSG00000250298	GIMD1	TRUE	TRUE
chr4	106367175	A	C	ENST00000638719	ENSG00000250298	GIMD1	TRUE	TRUE
chr4	106367175	A	T	ENST00000638719	ENSG00000250298	GIMD1	TRUE	TRUE
chr4	106367180	T	A	ENST00000638719	ENSG00000250298	GIMD1	TRUE	TRUE
chr4	106367183	T	A	ENST00000638719	ENSG00000250298	GIMD1	TRUE	TRUE
chr4	106367202	A	C	ENST00000638719	ENSG00000250298	GIMD1	TRUE	TRUE
chr4	106367202	A	T	ENST00000638719	ENSG00000250298	GIMD1	TRUE	TRUE
chr4	106367218	A	T	ENST00000638719	ENSG00000250298	GIMD1	TRUE	TRUE
chr4	106367225	G	A	ENST00000638719	ENSG00000250298	GIMD1	TRUE	TRUE
chr4	106367231	G	A	ENST00000638719	ENSG00000250298	GIMD1	TRUE	TRUE
chr4	106367243	C	A	ENST00000638719	ENSG00000250298	GIMD1	TRUE	TRUE
chr4	106367255	G	A	ENST00000638719	ENSG00000250298	GIMD1	TRUE	TRUE
chr4	106367277	A	T	ENST00000638719	ENSG00000250298	GIMD1	TRUE	TRUE
chr4	106367295	A	T	ENST00000638719	ENSG00000250298	GIMD1	TRUE	TRUE
chr4	106367298	A	T	ENST00000638719	ENSG00000250298	GIMD1	TRUE	TRUE
chr4	106367313	A	T	ENST00000638719	ENSG00000250298	GIMD1	TRUE	TRUE
chr4	106367348	C	A	ENST00000638719	ENSG00000250298	GIMD1	TRUE	TRUE
chr4	106367363	C	A	ENST00000638719	ENSG00000250298	GIMD1	TRUE	TRUE
chr4	106367375	T	A	ENST00000638719	ENSG00000250298	GIMD1	TRUE	FALSE
chr4	106367378	C	A	ENST00000638719	ENSG00000250298	GIMD1	TRUE	FALSE
chr4	106367384	G	A	ENST00000638719	ENSG00000250298	GIMD1	TRUE	FALSE
chr4	106367404	A	T	ENST00000638719	ENSG00000250298	GIMD1	FALSE	FALSE
chr4	106367420	T	A	ENST00000638719	ENSG00000250298	GIMD1	FALSE	FALSE
chr4	106367438	C	A	ENST00000638719	ENSG00000250298	GIMD1	TRUE	FALSE
chr4	106367438	C	G	ENST00000638719	ENSG00000250298	GIMD1	TRUE	FALSE
chr4	106367438	C	T	ENST00000638719	ENSG00000250298	GIMD1	TRUE	FALSE
chr4	106367439	T	A	ENST00000638719	ENSG00000250298	GIMD1	TRUE	FALSE
chr4	106367439	T	C	ENST00000638719	ENSG00000250298	GIMD1	TRUE	FALSE
chr4	106367439	T	G	ENST00000638719	ENSG00000250298	GIMD1	TRUE	FALSE
chr4	106368708	A	C	ENST00000638719	ENSG00000250298	GIMD1	FALSE	FALSE
chr4	106368708	A	G	ENST00000638719	ENSG00000250298	GIMD1	FALSE	FALSE
chr4	106368708	A	T	ENST00000638719	ENSG00000250298	GIMD1	FALSE	FALSE
chr4	106368709	C	A	ENST00000638719	ENSG00000250298	GIMD1	FALSE	FALSE
chr4	106368709	C	G	ENST00000638719	ENSG00000250298	GIMD1	FALSE	FALSE
chr4	106368709	C	T	ENST00000638719	ENSG00000250298	GIMD1	FALSE	FALSE
chr4	106923962	T	A	ENST00000285311	ENSG00000155011	DKK2	FALSE	FALSE
chr4	106923965	G	A	ENST00000285311	ENSG00000155011	DKK2	FALSE	FALSE
chr4	106923966	A	T	ENST00000285311	ENSG00000155011	DKK2	FALSE	FALSE
chr4	106923980	T	A	ENST00000285311	ENSG00000155011	DKK2	FALSE	FALSE
chr4	106923986	T	A	ENST00000285311	ENSG00000155011	DKK2	FALSE	FALSE
chr4	106923993	G	C	ENST00000285311	ENSG00000155011	DKK2	FALSE	FALSE
chr4	106923993	G	T	ENST00000285311	ENSG00000155011	DKK2	FALSE	FALSE
chr4	106924007	T	A	ENST00000285311	ENSG00000155011	DKK2	FALSE	FALSE
chr4	106924008	C	T	ENST00000285311	ENSG00000155011	DKK2	FALSE	FALSE
chr4	106924009	C	T	ENST00000285311	ENSG00000155011	DKK2	FALSE	FALSE
chr4	106924016	T	A	ENST00000285311	ENSG00000155011	DKK2	FALSE	FALSE
chr4	106924017	G	T	ENST00000285311	ENSG00000155011	DKK2	FALSE	FALSE
chr4	106924031	T	A	ENST00000285311	ENSG00000155011	DKK2	FALSE	FALSE
chr4	106924035	A	T	ENST00000285311	ENSG00000155011	DKK2	FALSE	FALSE
chr4	106924041	G	T	ENST00000285311	ENSG00000155011	DKK2	FALSE	FALSE
chr4	106924049	G	A	ENST00000285311	ENSG00000155011	DKK2	FALSE	FALSE
chr4	106924058	C	A	ENST00000285311	ENSG00000155011	DKK2	FALSE	FALSE
chr4	106924076	T	A	ENST00000285311	ENSG00000155011	DKK2	FALSE	FALSE
chr4	106924079	T	A	ENST00000285311	ENSG00000155011	DKK2	FALSE	FALSE
chr4	106924085	G	A	ENST00000285311	ENSG00000155011	DKK2	FALSE	FALSE
chr4	106924088	T	A	ENST00000285311	ENSG00000155011	DKK2	FALSE	FALSE
chr4	106924092	A	T	ENST00000285311	ENSG00000155011	DKK2	FALSE	FALSE
chr4	106924100	C	A	ENST00000285311	ENSG00000155011	DKK2	FALSE	FALSE
chr4	106924106	G	A	ENST00000285311	ENSG00000155011	DKK2	FALSE	FALSE
chr4	106924121	T	A	ENST00000285311	ENSG00000155011	DKK2	FALSE	FALSE
chr4	106924122	G	T	ENST00000285311	ENSG00000155011	DKK2	FALSE	FALSE
chr4	106924130	T	A	ENST00000285311	ENSG00000155011	DKK2	FALSE	FALSE
chr4	106924134	C	T	ENST00000285311	ENSG00000155011	DKK2	FALSE	FALSE
chr4	106924135	C	T	ENST00000285311	ENSG00000155011	DKK2	FALSE	FALSE
chr4	106924149	A	T	ENST00000285311	ENSG00000155011	DKK2	FALSE	FALSE
chr4	106924152	G	T	ENST00000285311	ENSG00000155011	DKK2	FALSE	FALSE
chr4	106924163	C	A	ENST00000285311	ENSG00000155011	DKK2	FALSE	FALSE
chr4	106924167	G	T	ENST00000285311	ENSG00000155011	DKK2	FALSE	FALSE
chr4	106924174	G	C	ENST00000285311	ENSG00000155011	DKK2	FALSE	FALSE
chr4	106924174	G	T	ENST00000285311	ENSG00000155011	DKK2	FALSE	FALSE
chr4	106924177	G	C	ENST00000285311	ENSG00000155011	DKK2	FALSE	FALSE
chr4	106924177	G	T	ENST00000285311	ENSG00000155011	DKK2	FALSE	FALSE
chr4	106924181	G	A	ENST00000285311	ENSG00000155011	DKK2	FALSE	FALSE
chr4	106924185	G	T	ENST00000285311	ENSG00000155011	DKK2	FALSE	FALSE
chr4	106924196	C	A	ENST00000285311	ENSG00000155011	DKK2	FALSE	FALSE
chr4	106924199	C	A	ENST00000285311	ENSG00000155011	DKK2	FALSE	FALSE
chr4	106924205	C	A	ENST00000285311	ENSG00000155011	DKK2	TRUE	FALSE
chr4	106924205	C	G	ENST00000285311	ENSG00000155011	DKK2	TRUE	FALSE
chr4	106924205	C	T	ENST00000285311	ENSG00000155011	DKK2	TRUE	FALSE
chr4	106924206	T	A	ENST00000285311	ENSG00000155011	DKK2	TRUE	FALSE
chr4	106924206	T	C	ENST00000285311	ENSG00000155011	DKK2	TRUE	FALSE
chr4	106924206	T	G	ENST00000285311	ENSG00000155011	DKK2	TRUE	FALSE
chr4	106924543	A	C	ENST00000285311	ENSG00000155011	DKK2	TRUE	FALSE
chr4	106924543	A	G	ENST00000285311	ENSG00000155011	DKK2	TRUE	FALSE
chr4	106924543	A	T	ENST00000285311	ENSG00000155011	DKK2	TRUE	FALSE
chr4	106924544	C	A	ENST00000285311	ENSG00000155011	DKK2	TRUE	FALSE
chr4	106924544	C	G	ENST00000285311	ENSG00000155011	DKK2	TRUE	FALSE
chr4	106924544	C	T	ENST00000285311	ENSG00000155011	DKK2	TRUE	FALSE
chr4	106924548	T	A	ENST00000285311	ENSG00000155011	DKK2	FALSE	FALSE
chr4	106924556	G	C	ENST00000285311	ENSG00000155011	DKK2	FALSE	FALSE
chr4	106924556	G	T	ENST00000285311	ENSG00000155011	DKK2	FALSE	FALSE
chr4	106924563	T	A	ENST00000285311	ENSG00000155011	DKK2	FALSE	FALSE
chr4	106924575	T	A	ENST00000285311	ENSG00000155011	DKK2	FALSE	FALSE
chr4	106924578	C	A	ENST00000285311	ENSG00000155011	DKK2	FALSE	FALSE
chr4	106924587	G	A	ENST00000285311	ENSG00000155011	DKK2	FALSE	FALSE
chr4	106924588	C	T	ENST00000285311	ENSG00000155011	DKK2	FALSE	FALSE
chr4	106924589	C	T	ENST00000285311	ENSG00000155011	DKK2	FALSE	FALSE
chr4	106924593	C	A	ENST00000285311	ENSG00000155011	DKK2	FALSE	FALSE
chr4	106924595	A	T	ENST00000285311	ENSG00000155011	DKK2	FALSE	FALSE
chr4	106924607	G	C	ENST00000285311	ENSG00000155011	DKK2	TRUE	TRUE
chr4	106924607	G	T	ENST00000285311	ENSG00000155011	DKK2	TRUE	TRUE
chr4	106924609	G	C	ENST00000285311	ENSG00000155011	DKK2	TRUE	TRUE
chr4	106924609	G	T	ENST00000285311	ENSG00000155011	DKK2	TRUE	TRUE
chr4	106924626	G	A	ENST00000285311	ENSG00000155011	DKK2	TRUE	TRUE
chr4	106924632	T	A	ENST00000285311	ENSG00000155011	DKK2	TRUE	TRUE
chr4	106924670	A	C	ENST00000285311	ENSG00000155011	DKK2	TRUE	TRUE
chr4	106924670	A	T	ENST00000285311	ENSG00000155011	DKK2	TRUE	TRUE
chr4	106924680	C	A	ENST00000285311	ENSG00000155011	DKK2	TRUE	TRUE
chr4	106924693	A	T	ENST00000285311	ENSG00000155011	DKK2	TRUE	TRUE
chr4	106924701	C	A	ENST00000285311	ENSG00000155011	DKK2	TRUE	FALSE
chr4	106924701	C	G	ENST00000285311	ENSG00000155011	DKK2	TRUE	FALSE
chr4	106924701	C	T	ENST00000285311	ENSG00000155011	DKK2	TRUE	FALSE
chr4	106924702	T	A	ENST00000285311	ENSG00000155011	DKK2	TRUE	FALSE
chr4	106924702	T	C	ENST00000285311	ENSG00000155011	DKK2	TRUE	FALSE
chr4	106924702	T	G	ENST00000285311	ENSG00000155011	DKK2	TRUE	FALSE
chr4	106925797	A	C	ENST00000285311	ENSG00000155011	DKK2	TRUE	FALSE
chr4	106925797	A	G	ENST00000285311	ENSG00000155011	DKK2	TRUE	FALSE
chr4	106925797	A	T	ENST00000285311	ENSG00000155011	DKK2	TRUE	FALSE
chr4	106925798	C	A	ENST00000285311	ENSG00000155011	DKK2	TRUE	FALSE
chr4	106925798	C	G	ENST00000285311	ENSG00000155011	DKK2	TRUE	FALSE
chr4	106925798	C	T	ENST00000285311	ENSG00000155011	DKK2	TRUE	FALSE
chr4	106925806	G	T	ENST00000285311	ENSG00000155011	DKK2	TRUE	TRUE
chr4	106925821	G	T	ENST00000285311	ENSG00000155011	DKK2	TRUE	TRUE
chr4	106925824	G	T	ENST00000285311	ENSG00000155011	DKK2	TRUE	TRUE
chr4	106925838	G	A	ENST00000285311	ENSG00000155011	DKK2	TRUE	TRUE
chr4	106925842	G	T	ENST00000285311	ENSG00000155011	DKK2	TRUE	TRUE
chr4	106925850	T	A	ENST00000285311	ENSG00000155011	DKK2	TRUE	TRUE
chr4	106925853	T	A	ENST00000285311	ENSG00000155011	DKK2	TRUE	TRUE
chr4	106925856	T	A	ENST00000285311	ENSG00000155011	DKK2	TRUE	TRUE
chr4	106925859	T	A	ENST00000285311	ENSG00000155011	DKK2	TRUE	TRUE
chr4	106925863	A	T	ENST00000285311	ENSG00000155011	DKK2	TRUE	TRUE
chr4	106925872	G	T	ENST00000285311	ENSG00000155011	DKK2	TRUE	TRUE
chr4	106925879	G	T	ENST00000285311	ENSG00000155011	DKK2	TRUE	TRUE
chr4	106925882	G	C	ENST00000285311	ENSG00000155011	DKK2	TRUE	TRUE
chr4	106925882	G	T	ENST00000285311	ENSG00000155011	DKK2	TRUE	TRUE
chr4	106925886	C	A	ENST00000285311	ENSG00000155011	DKK2	TRUE	TRUE
chr4	106925889	G	A	ENST00000285311	ENSG00000155011	DKK2	TRUE	TRUE
chr4	106925902	G	T	ENST00000285311	ENSG00000155011	DKK2	TRUE	TRUE
chr4	106925905	A	C	ENST00000285311	ENSG00000155011	DKK2	TRUE	TRUE
chr4	106925905	A	T	ENST00000285311	ENSG00000155011	DKK2	TRUE	TRUE
chr4	106925919	C	A	ENST00000285311	ENSG00000155011	DKK2	TRUE	TRUE
chr4	106925920	A	T	ENST00000285311	ENSG00000155011	DKK2	TRUE	TRUE
chr4	106925925	C	A	ENST00000285311	ENSG00000155011	DKK2	TRUE	TRUE
chr4	106925928	T	A	ENST00000285311	ENSG00000155011	DKK2	TRUE	TRUE
chr4	106925938	A	T	ENST00000285311	ENSG00000155011	DKK2	TRUE	TRUE
chr4	106925944	G	C	ENST00000285311	ENSG00000155011	DKK2	TRUE	TRUE
chr4	106925944	G	T	ENST00000285311	ENSG00000155011	DKK2	TRUE	TRUE
chr4	106925950	C	A	ENST00000285311	ENSG00000155011	DKK2	TRUE	FALSE
chr4	106925950	C	G	ENST00000285311	ENSG00000155011	DKK2	TRUE	FALSE
chr4	106925950	C	T	ENST00000285311	ENSG00000155011	DKK2	TRUE	FALSE
chr4	106925951	T	A	ENST00000285311	ENSG00000155011	DKK2	TRUE	FALSE
chr4	106925951	T	C	ENST00000285311	ENSG00000155011	DKK2	TRUE	FALSE
chr4	106925951	T	G	ENST00000285311	ENSG00000155011	DKK2	TRUE	FALSE
chr4	107035368	A	C	ENST00000285311	ENSG00000155011	DKK2	TRUE	FALSE
chr4	107035368	A	G	ENST00000285311	ENSG00000155011	DKK2	TRUE	FALSE
chr4	107035368	A	T	ENST00000285311	ENSG00000155011	DKK2	TRUE	FALSE
chr4	107035369	C	A	ENST00000285311	ENSG00000155011	DKK2	TRUE	FALSE
chr4	107035369	C	G	ENST00000285311	ENSG00000155011	DKK2	TRUE	FALSE
chr4	107035369	C	T	ENST00000285311	ENSG00000155011	DKK2	TRUE	FALSE
chr4	107035372	G	A	ENST00000285311	ENSG00000155011	DKK2	TRUE	TRUE
chr4	107035384	T	A	ENST00000285311	ENSG00000155011	DKK2	TRUE	TRUE
chr4	107035390	T	A	ENST00000285311	ENSG00000155011	DKK2	TRUE	TRUE
chr4	107035393	T	A	ENST00000285311	ENSG00000155011	DKK2	TRUE	TRUE
chr4	107035414	C	A	ENST00000285311	ENSG00000155011	DKK2	TRUE	TRUE
chr4	107035417	G	A	ENST00000285311	ENSG00000155011	DKK2	TRUE	TRUE
chr4	107035418	G	C	ENST00000285311	ENSG00000155011	DKK2	TRUE	TRUE
chr4	107035418	G	T	ENST00000285311	ENSG00000155011	DKK2	TRUE	TRUE
chr4	107035435	G	A	ENST00000285311	ENSG00000155011	DKK2	TRUE	TRUE
chr4	107035447	G	A	ENST00000285311	ENSG00000155011	DKK2	TRUE	TRUE
chr4	107035459	C	A	ENST00000285311	ENSG00000155011	DKK2	TRUE	TRUE
chr4	107035477	T	A	ENST00000285311	ENSG00000155011	DKK2	TRUE	TRUE
chr4	107035492	T	A	ENST00000285311	ENSG00000155011	DKK2	TRUE	TRUE
chr4	107035500	G	T	ENST00000285311	ENSG00000155011	DKK2	TRUE	TRUE
chr4	107035513	G	A	ENST00000285311	ENSG00000155011	DKK2	TRUE	TRUE
chr4	107035515	G	C	ENST00000285311	ENSG00000155011	DKK2	TRUE	TRUE
chr4	107035515	G	T	ENST00000285311	ENSG00000155011	DKK2	TRUE	TRUE
chr4	107035522	C	A	ENST00000285311	ENSG00000155011	DKK2	TRUE	FALSE
chr4	107035553	G	T	ENST00000285311	ENSG00000155011	DKK2	FALSE	FALSE
chr4	107035556	G	T	ENST00000285311	ENSG00000155011	DKK2	FALSE	FALSE
chr4	107035563	G	T	ENST00000285311	ENSG00000155011	DKK2	FALSE	FALSE
chr4	107035570	T	A	ENST00000285311	ENSG00000155011	DKK2	FALSE	FALSE
chr4	107035581	A	T	ENST00000285311	ENSG00000155011	DKK2	FALSE	FALSE
chr4	107614257	T	A	ENST00000265174	ENSG00000138801	PAPSS1	FALSE	FALSE
chr4	107614260	C	A	ENST00000265174	ENSG00000138801	PAPSS1	FALSE	FALSE
chr4	107614262	A	T	ENST00000265174	ENSG00000138801	PAPSS1	FALSE	FALSE
chr4	107614269	T	A	ENST00000265174	ENSG00000138801	PAPSS1	FALSE	FALSE
chr4	107614270	G	C	ENST00000265174	ENSG00000138801	PAPSS1	FALSE	FALSE
chr4	107614270	G	T	ENST00000265174	ENSG00000138801	PAPSS1	FALSE	FALSE
chr4	107614273	G	C	ENST00000265174	ENSG00000138801	PAPSS1	FALSE	FALSE
chr4	107614273	G	T	ENST00000265174	ENSG00000138801	PAPSS1	FALSE	FALSE
chr4	107614278	C	A	ENST00000265174	ENSG00000138801	PAPSS1	FALSE	FALSE
chr4	107614291	C	T	ENST00000265174	ENSG00000138801	PAPSS1	FALSE	FALSE
chr4	107614292	C	T	ENST00000265174	ENSG00000138801	PAPSS1	FALSE	FALSE
chr4	107614299	T	A	ENST00000265174	ENSG00000138801	PAPSS1	FALSE	FALSE
chr4	107614317	C	A	ENST00000265174	ENSG00000138801	PAPSS1	FALSE	FALSE
chr4	107614326	T	A	ENST00000265174	ENSG00000138801	PAPSS1	FALSE	FALSE
chr4	107614329	G	A	ENST00000265174	ENSG00000138801	PAPSS1	FALSE	FALSE
chr4	107614335	C	A	ENST00000265174	ENSG00000138801	PAPSS1	FALSE	FALSE
chr4	107614338	G	A	ENST00000265174	ENSG00000138801	PAPSS1	FALSE	FALSE
chr4	107614347	T	A	ENST00000265174	ENSG00000138801	PAPSS1	FALSE	FALSE
chr4	107614356	G	A	ENST00000265174	ENSG00000138801	PAPSS1	FALSE	FALSE
chr4	107614362	C	A	ENST00000265174	ENSG00000138801	PAPSS1	FALSE	FALSE
chr4	107614364	G	C	ENST00000265174	ENSG00000138801	PAPSS1	FALSE	FALSE
chr4	107614364	G	T	ENST00000265174	ENSG00000138801	PAPSS1	FALSE	FALSE
chr4	107614374	C	A	ENST00000265174	ENSG00000138801	PAPSS1	FALSE	FALSE
chr4	107614383	C	A	ENST00000265174	ENSG00000138801	PAPSS1	FALSE	FALSE
chr4	107614388	C	A	ENST00000265174	ENSG00000138801	PAPSS1	TRUE	FALSE
chr4	107614388	C	G	ENST00000265174	ENSG00000138801	PAPSS1	TRUE	FALSE
chr4	107614388	C	T	ENST00000265174	ENSG00000138801	PAPSS1	TRUE	FALSE
chr4	107614389	T	A	ENST00000265174	ENSG00000138801	PAPSS1	TRUE	FALSE
chr4	107614389	T	C	ENST00000265174	ENSG00000138801	PAPSS1	TRUE	FALSE
chr4	107614389	T	G	ENST00000265174	ENSG00000138801	PAPSS1	TRUE	FALSE
chr4	107631629	A	C	ENST00000265174	ENSG00000138801	PAPSS1	TRUE	FALSE
chr4	107631629	A	G	ENST00000265174	ENSG00000138801	PAPSS1	TRUE	FALSE
chr4	107631629	A	T	ENST00000265174	ENSG00000138801	PAPSS1	TRUE	FALSE
chr4	107631630	C	A	ENST00000265174	ENSG00000138801	PAPSS1	TRUE	FALSE
chr4	107631630	C	G	ENST00000265174	ENSG00000138801	PAPSS1	TRUE	FALSE
chr4	107631630	C	T	ENST00000265174	ENSG00000138801	PAPSS1	TRUE	FALSE
chr4	107631635	C	A	ENST00000265174	ENSG00000138801	PAPSS1	FALSE	FALSE
chr4	107631642	A	C	ENST00000265174	ENSG00000138801	PAPSS1	FALSE	FALSE
chr4	107631642	A	T	ENST00000265174	ENSG00000138801	PAPSS1	FALSE	FALSE
chr4	107631645	G	C	ENST00000265174	ENSG00000138801	PAPSS1	FALSE	FALSE
chr4	107631645	G	T	ENST00000265174	ENSG00000138801	PAPSS1	FALSE	FALSE
chr4	107631659	T	A	ENST00000265174	ENSG00000138801	PAPSS1	FALSE	FALSE
chr4	107631662	T	A	ENST00000265174	ENSG00000138801	PAPSS1	FALSE	FALSE
chr4	107631665	T	A	ENST00000265174	ENSG00000138801	PAPSS1	FALSE	FALSE
chr4	107631668	T	A	ENST00000265174	ENSG00000138801	PAPSS1	FALSE	FALSE
chr4	107631672	G	C	ENST00000265174	ENSG00000138801	PAPSS1	FALSE	FALSE
chr4	107631672	G	T	ENST00000265174	ENSG00000138801	PAPSS1	FALSE	FALSE
chr4	107631686	G	A	ENST00000265174	ENSG00000138801	PAPSS1	TRUE	TRUE
chr4	107631701	C	A	ENST00000265174	ENSG00000138801	PAPSS1	TRUE	TRUE
chr4	107631703	A	T	ENST00000265174	ENSG00000138801	PAPSS1	TRUE	TRUE
chr4	107631712	A	C	ENST00000265174	ENSG00000138801	PAPSS1	TRUE	TRUE
chr4	107631712	A	T	ENST00000265174	ENSG00000138801	PAPSS1	TRUE	TRUE
chr4	107631737	T	A	ENST00000265174	ENSG00000138801	PAPSS1	TRUE	TRUE
chr4	107631755	C	A	ENST00000265174	ENSG00000138801	PAPSS1	TRUE	TRUE
chr4	107631756	A	C	ENST00000265174	ENSG00000138801	PAPSS1	TRUE	TRUE
chr4	107631756	A	T	ENST00000265174	ENSG00000138801	PAPSS1	TRUE	TRUE
chr4	107631767	T	A	ENST00000265174	ENSG00000138801	PAPSS1	TRUE	TRUE
chr4	107631776	C	A	ENST00000265174	ENSG00000138801	PAPSS1	TRUE	TRUE
chr4	107631803	G	A	ENST00000265174	ENSG00000138801	PAPSS1	TRUE	TRUE
chr4	107631806	C	A	ENST00000265174	ENSG00000138801	PAPSS1	TRUE	TRUE
chr4	107631813	G	C	ENST00000265174	ENSG00000138801	PAPSS1	TRUE	TRUE
chr4	107631813	G	T	ENST00000265174	ENSG00000138801	PAPSS1	TRUE	TRUE
chr4	107631827	C	A	ENST00000265174	ENSG00000138801	PAPSS1	TRUE	TRUE
chr4	107631845	T	A	ENST00000265174	ENSG00000138801	PAPSS1	TRUE	TRUE
chr4	107631846	G	T	ENST00000265174	ENSG00000138801	PAPSS1	TRUE	TRUE
chr4	107631852	C	T	ENST00000265174	ENSG00000138801	PAPSS1	TRUE	TRUE
chr4	107631853	C	T	ENST00000265174	ENSG00000138801	PAPSS1	TRUE	TRUE
chr4	107631857	G	A	ENST00000265174	ENSG00000138801	PAPSS1	TRUE	TRUE
chr4	107631861	C	A	ENST00000265174	ENSG00000138801	PAPSS1	TRUE	FALSE
chr4	107631861	C	G	ENST00000265174	ENSG00000138801	PAPSS1	TRUE	FALSE
chr4	107631861	C	T	ENST00000265174	ENSG00000138801	PAPSS1	TRUE	FALSE
chr4	107631862	T	A	ENST00000265174	ENSG00000138801	PAPSS1	TRUE	FALSE
chr4	107631862	T	C	ENST00000265174	ENSG00000138801	PAPSS1	TRUE	FALSE
chr4	107631862	T	G	ENST00000265174	ENSG00000138801	PAPSS1	TRUE	FALSE
chr4	107644800	A	C	ENST00000265174	ENSG00000138801	PAPSS1	TRUE	FALSE
chr4	107644800	A	G	ENST00000265174	ENSG00000138801	PAPSS1	TRUE	FALSE
chr4	107644800	A	T	ENST00000265174	ENSG00000138801	PAPSS1	TRUE	FALSE
chr4	107644801	C	A	ENST00000265174	ENSG00000138801	PAPSS1	TRUE	FALSE
chr4	107644801	C	G	ENST00000265174	ENSG00000138801	PAPSS1	TRUE	FALSE
chr4	107644801	C	T	ENST00000265174	ENSG00000138801	PAPSS1	TRUE	FALSE
chr4	107644804	C	A	ENST00000265174	ENSG00000138801	PAPSS1	TRUE	TRUE
chr4	107644813	C	A	ENST00000265174	ENSG00000138801	PAPSS1	TRUE	TRUE
chr4	107644817	A	C	ENST00000265174	ENSG00000138801	PAPSS1	TRUE	TRUE
chr4	107644817	A	T	ENST00000265174	ENSG00000138801	PAPSS1	TRUE	TRUE
chr4	107644858	C	A	ENST00000265174	ENSG00000138801	PAPSS1	TRUE	TRUE
chr4	107644873	C	A	ENST00000265174	ENSG00000138801	PAPSS1	TRUE	TRUE
chr4	107644876	C	A	ENST00000265174	ENSG00000138801	PAPSS1	TRUE	TRUE
chr4	107644879	C	A	ENST00000265174	ENSG00000138801	PAPSS1	TRUE	TRUE
chr4	107644881	A	T	ENST00000265174	ENSG00000138801	PAPSS1	TRUE	TRUE
chr4	107644897	G	A	ENST00000265174	ENSG00000138801	PAPSS1	TRUE	TRUE
chr4	107644900	T	A	ENST00000265174	ENSG00000138801	PAPSS1	TRUE	TRUE
chr4	107644907	C	T	ENST00000265174	ENSG00000138801	PAPSS1	TRUE	TRUE
chr4	107644908	C	T	ENST00000265174	ENSG00000138801	PAPSS1	TRUE	TRUE
chr4	107644914	A	T	ENST00000265174	ENSG00000138801	PAPSS1	TRUE	TRUE
chr4	107644933	T	A	ENST00000265174	ENSG00000138801	PAPSS1	TRUE	TRUE
chr4	107644937	C	T	ENST00000265174	ENSG00000138801	PAPSS1	TRUE	TRUE
chr4	107644938	C	T	ENST00000265174	ENSG00000138801	PAPSS1	TRUE	TRUE
chr4	107644976	G	C	ENST00000265174	ENSG00000138801	PAPSS1	TRUE	TRUE
chr4	107644976	G	T	ENST00000265174	ENSG00000138801	PAPSS1	TRUE	TRUE
chr4	107644987	C	A	ENST00000265174	ENSG00000138801	PAPSS1	TRUE	TRUE
chr4	107644996	G	A	ENST00000265174	ENSG00000138801	PAPSS1	TRUE	TRUE
chr4	107644999	T	A	ENST00000265174	ENSG00000138801	PAPSS1	TRUE	TRUE
chr4	107645011	G	A	ENST00000265174	ENSG00000138801	PAPSS1	TRUE	TRUE
chr4	107645016	A	C	ENST00000265174	ENSG00000138801	PAPSS1	TRUE	TRUE
chr4	107645016	A	T	ENST00000265174	ENSG00000138801	PAPSS1	TRUE	TRUE
chr4	107645029	C	A	ENST00000265174	ENSG00000138801	PAPSS1	TRUE	TRUE
chr4	107645053	G	A	ENST00000265174	ENSG00000138801	PAPSS1	TRUE	TRUE
chr4	107645071	C	A	ENST00000265174	ENSG00000138801	PAPSS1	TRUE	FALSE
chr4	107645071	C	G	ENST00000265174	ENSG00000138801	PAPSS1	TRUE	FALSE
chr4	107645071	C	T	ENST00000265174	ENSG00000138801	PAPSS1	TRUE	FALSE
chr4	107645072	T	A	ENST00000265174	ENSG00000138801	PAPSS1	TRUE	FALSE
chr4	107645072	T	C	ENST00000265174	ENSG00000138801	PAPSS1	TRUE	FALSE
chr4	107645072	T	G	ENST00000265174	ENSG00000138801	PAPSS1	TRUE	FALSE
chr4	107653489	A	C	ENST00000265174	ENSG00000138801	PAPSS1	TRUE	FALSE
chr4	107653489	A	G	ENST00000265174	ENSG00000138801	PAPSS1	TRUE	FALSE
chr4	107653489	A	T	ENST00000265174	ENSG00000138801	PAPSS1	TRUE	FALSE
chr4	107653490	C	A	ENST00000265174	ENSG00000138801	PAPSS1	TRUE	FALSE
chr4	107653490	C	G	ENST00000265174	ENSG00000138801	PAPSS1	TRUE	FALSE
chr4	107653490	C	T	ENST00000265174	ENSG00000138801	PAPSS1	TRUE	FALSE
chr4	107653506	T	A	ENST00000265174	ENSG00000138801	PAPSS1	TRUE	TRUE
chr4	107653512	T	A	ENST00000265174	ENSG00000138801	PAPSS1	TRUE	TRUE
chr4	107653515	G	A	ENST00000265174	ENSG00000138801	PAPSS1	TRUE	TRUE
chr4	107653518	T	A	ENST00000265174	ENSG00000138801	PAPSS1	TRUE	TRUE
chr4	107653524	C	A	ENST00000265174	ENSG00000138801	PAPSS1	TRUE	TRUE
chr4	107653540	A	C	ENST00000265174	ENSG00000138801	PAPSS1	TRUE	TRUE
chr4	107653540	A	T	ENST00000265174	ENSG00000138801	PAPSS1	TRUE	TRUE
chr4	107653545	G	A	ENST00000265174	ENSG00000138801	PAPSS1	TRUE	TRUE
chr4	107653561	C	T	ENST00000265174	ENSG00000138801	PAPSS1	TRUE	TRUE
chr4	107653562	C	T	ENST00000265174	ENSG00000138801	PAPSS1	TRUE	TRUE
chr4	107653564	A	C	ENST00000265174	ENSG00000138801	PAPSS1	TRUE	TRUE
chr4	107653564	A	T	ENST00000265174	ENSG00000138801	PAPSS1	TRUE	TRUE
chr4	107653572	G	A	ENST00000265174	ENSG00000138801	PAPSS1	TRUE	TRUE
chr4	107653577	A	T	ENST00000265174	ENSG00000138801	PAPSS1	TRUE	TRUE
chr4	107653584	G	A	ENST00000265174	ENSG00000138801	PAPSS1	TRUE	TRUE
chr4	107653593	C	A	ENST00000265174	ENSG00000138801	PAPSS1	TRUE	TRUE
chr4	107653596	C	A	ENST00000265174	ENSG00000138801	PAPSS1	TRUE	TRUE
chr4	107653603	C	T	ENST00000265174	ENSG00000138801	PAPSS1	TRUE	TRUE
chr4	107653604	C	T	ENST00000265174	ENSG00000138801	PAPSS1	TRUE	TRUE
chr4	107653611	C	A	ENST00000265174	ENSG00000138801	PAPSS1	TRUE	TRUE
chr4	107653614	G	A	ENST00000265174	ENSG00000138801	PAPSS1	TRUE	TRUE
chr4	107653617	C	A	ENST00000265174	ENSG00000138801	PAPSS1	TRUE	TRUE
chr4	107653627	C	A	ENST00000265174	ENSG00000138801	PAPSS1	TRUE	FALSE
chr4	107653627	C	G	ENST00000265174	ENSG00000138801	PAPSS1	TRUE	FALSE
chr4	107653627	C	T	ENST00000265174	ENSG00000138801	PAPSS1	TRUE	FALSE
chr4	107653628	T	A	ENST00000265174	ENSG00000138801	PAPSS1	TRUE	TRUE
chr4	107653628	T	C	ENST00000265174	ENSG00000138801	PAPSS1	TRUE	FALSE
chr4	107653628	T	G	ENST00000265174	ENSG00000138801	PAPSS1	TRUE	TRUE
chr4	107654693	A	C	ENST00000265174	ENSG00000138801	PAPSS1	TRUE	FALSE
chr4	107654693	A	G	ENST00000265174	ENSG00000138801	PAPSS1	TRUE	FALSE
chr4	107654693	A	T	ENST00000265174	ENSG00000138801	PAPSS1	TRUE	FALSE
chr4	107654694	C	A	ENST00000265174	ENSG00000138801	PAPSS1	TRUE	FALSE
chr4	107654694	C	G	ENST00000265174	ENSG00000138801	PAPSS1	TRUE	FALSE
chr4	107654694	C	T	ENST00000265174	ENSG00000138801	PAPSS1	TRUE	FALSE
chr4	107654697	T	A	ENST00000265174	ENSG00000138801	PAPSS1	TRUE	TRUE
chr4	107654701	A	C	ENST00000265174	ENSG00000138801	PAPSS1	TRUE	TRUE
chr4	107654701	A	T	ENST00000265174	ENSG00000138801	PAPSS1	TRUE	TRUE
chr4	107654715	T	A	ENST00000265174	ENSG00000138801	PAPSS1	TRUE	TRUE
chr4	107654716	G	T	ENST00000265174	ENSG00000138801	PAPSS1	TRUE	TRUE
chr4	107654727	C	A	ENST00000265174	ENSG00000138801	PAPSS1	TRUE	TRUE
chr4	107654728	C	T	ENST00000265174	ENSG00000138801	PAPSS1	TRUE	TRUE
chr4	107654729	C	T	ENST00000265174	ENSG00000138801	PAPSS1	TRUE	TRUE
chr4	107654733	G	A	ENST00000265174	ENSG00000138801	PAPSS1	TRUE	TRUE
chr4	107654736	T	A	ENST00000265174	ENSG00000138801	PAPSS1	TRUE	TRUE
chr4	107654740	A	T	ENST00000265174	ENSG00000138801	PAPSS1	TRUE	TRUE
chr4	107654748	C	A	ENST00000265174	ENSG00000138801	PAPSS1	TRUE	TRUE
chr4	107654751	C	A	ENST00000265174	ENSG00000138801	PAPSS1	TRUE	TRUE
chr4	107654754	T	A	ENST00000265174	ENSG00000138801	PAPSS1	TRUE	TRUE
chr4	107654763	C	A	ENST00000265174	ENSG00000138801	PAPSS1	TRUE	TRUE
chr4	107654772	C	A	ENST00000265174	ENSG00000138801	PAPSS1	TRUE	TRUE
chr4	107654805	C	A	ENST00000265174	ENSG00000138801	PAPSS1	TRUE	TRUE
chr4	107654806	A	C	ENST00000265174	ENSG00000138801	PAPSS1	TRUE	TRUE
chr4	107654806	A	T	ENST00000265174	ENSG00000138801	PAPSS1	TRUE	TRUE
chr4	107654827	A	T	ENST00000265174	ENSG00000138801	PAPSS1	TRUE	TRUE
chr4	107654844	C	A	ENST00000265174	ENSG00000138801	PAPSS1	TRUE	TRUE
chr4	107654847	T	A	ENST00000265174	ENSG00000138801	PAPSS1	TRUE	TRUE
chr4	107654853	C	A	ENST00000265174	ENSG00000138801	PAPSS1	TRUE	TRUE
chr4	107654882	G	C	ENST00000265174	ENSG00000138801	PAPSS1	TRUE	TRUE
chr4	107654882	G	T	ENST00000265174	ENSG00000138801	PAPSS1	TRUE	TRUE
chr4	107654885	A	T	ENST00000265174	ENSG00000138801	PAPSS1	TRUE	TRUE
chr4	107654901	C	A	ENST00000265174	ENSG00000138801	PAPSS1	TRUE	FALSE
chr4	107654901	C	G	ENST00000265174	ENSG00000138801	PAPSS1	TRUE	FALSE
chr4	107654901	C	T	ENST00000265174	ENSG00000138801	PAPSS1	TRUE	FALSE
chr4	107654902	T	A	ENST00000265174	ENSG00000138801	PAPSS1	TRUE	FALSE
chr4	107654902	T	C	ENST00000265174	ENSG00000138801	PAPSS1	TRUE	FALSE
chr4	107654902	T	G	ENST00000265174	ENSG00000138801	PAPSS1	TRUE	FALSE
chr4	107656894	A	C	ENST00000265174	ENSG00000138801	PAPSS1	FALSE	FALSE
chr4	107656894	A	G	ENST00000265174	ENSG00000138801	PAPSS1	FALSE	FALSE
chr4	107656894	A	T	ENST00000265174	ENSG00000138801	PAPSS1	FALSE	FALSE
chr4	107656895	C	A	ENST00000265174	ENSG00000138801	PAPSS1	FALSE	FALSE
chr4	107656895	C	G	ENST00000265174	ENSG00000138801	PAPSS1	FALSE	FALSE
chr4	107656895	C	T	ENST00000265174	ENSG00000138801	PAPSS1	FALSE	FALSE
chr4	107656896	C	A	ENST00000265174	ENSG00000138801	PAPSS1	TRUE	TRUE
chr4	107656906	A	T	ENST00000265174	ENSG00000138801	PAPSS1	TRUE	TRUE
chr4	107656921	G	T	ENST00000265174	ENSG00000138801	PAPSS1	TRUE	TRUE
chr4	107656926	G	A	ENST00000265174	ENSG00000138801	PAPSS1	TRUE	TRUE
chr4	107656928	A	T	ENST00000265174	ENSG00000138801	PAPSS1	TRUE	TRUE
chr4	107656930	G	C	ENST00000265174	ENSG00000138801	PAPSS1	TRUE	TRUE
chr4	107656930	G	T	ENST00000265174	ENSG00000138801	PAPSS1	TRUE	TRUE
chr4	107656935	C	A	ENST00000265174	ENSG00000138801	PAPSS1	TRUE	TRUE
chr4	107656941	C	A	ENST00000265174	ENSG00000138801	PAPSS1	TRUE	TRUE
chr4	107656944	T	A	ENST00000265174	ENSG00000138801	PAPSS1	TRUE	TRUE
chr4	107656958	A	T	ENST00000265174	ENSG00000138801	PAPSS1	TRUE	TRUE
chr4	107656969	C	T	ENST00000265174	ENSG00000138801	PAPSS1	TRUE	TRUE
chr4	107656970	C	T	ENST00000265174	ENSG00000138801	PAPSS1	TRUE	TRUE
chr4	107656977	C	A	ENST00000265174	ENSG00000138801	PAPSS1	TRUE	TRUE
chr4	107656982	A	T	ENST00000265174	ENSG00000138801	PAPSS1	TRUE	TRUE
chr4	107656989	G	A	ENST00000265174	ENSG00000138801	PAPSS1	TRUE	TRUE
chr4	107656993	C	T	ENST00000265174	ENSG00000138801	PAPSS1	TRUE	TRUE
chr4	107656994	C	T	ENST00000265174	ENSG00000138801	PAPSS1	TRUE	TRUE
chr4	107656998	G	A	ENST00000265174	ENSG00000138801	PAPSS1	TRUE	TRUE
chr4	107657008	C	A	ENST00000265174	ENSG00000138801	PAPSS1	FALSE	FALSE
chr4	107657008	C	G	ENST00000265174	ENSG00000138801	PAPSS1	FALSE	FALSE
chr4	107657008	C	T	ENST00000265174	ENSG00000138801	PAPSS1	FALSE	FALSE
chr4	107657009	T	A	ENST00000265174	ENSG00000138801	PAPSS1	FALSE	FALSE
chr4	107657009	T	C	ENST00000265174	ENSG00000138801	PAPSS1	FALSE	FALSE
chr4	107657009	T	G	ENST00000265174	ENSG00000138801	PAPSS1	FALSE	FALSE
chr4	107659957	A	C	ENST00000265174	ENSG00000138801	PAPSS1	TRUE	FALSE
chr4	107659957	A	G	ENST00000265174	ENSG00000138801	PAPSS1	TRUE	FALSE
chr4	107659957	A	T	ENST00000265174	ENSG00000138801	PAPSS1	TRUE	FALSE
chr4	107659958	C	A	ENST00000265174	ENSG00000138801	PAPSS1	TRUE	TRUE
chr4	107659958	C	G	ENST00000265174	ENSG00000138801	PAPSS1	TRUE	TRUE
chr4	107659958	C	T	ENST00000265174	ENSG00000138801	PAPSS1	TRUE	FALSE
chr4	107659961	T	A	ENST00000265174	ENSG00000138801	PAPSS1	TRUE	TRUE
chr4	107659970	T	A	ENST00000265174	ENSG00000138801	PAPSS1	TRUE	TRUE
chr4	107659981	A	C	ENST00000265174	ENSG00000138801	PAPSS1	TRUE	TRUE
chr4	107659981	A	T	ENST00000265174	ENSG00000138801	PAPSS1	TRUE	TRUE
chr4	107659988	C	A	ENST00000265174	ENSG00000138801	PAPSS1	TRUE	TRUE
chr4	107660000	T	A	ENST00000265174	ENSG00000138801	PAPSS1	TRUE	TRUE
chr4	107660005	A	T	ENST00000265174	ENSG00000138801	PAPSS1	TRUE	TRUE
chr4	107660015	T	A	ENST00000265174	ENSG00000138801	PAPSS1	TRUE	TRUE
chr4	107660021	C	A	ENST00000265174	ENSG00000138801	PAPSS1	TRUE	TRUE
chr4	107660028	A	C	ENST00000265174	ENSG00000138801	PAPSS1	TRUE	TRUE
chr4	107660028	A	T	ENST00000265174	ENSG00000138801	PAPSS1	TRUE	TRUE
chr4	107660036	C	A	ENST00000265174	ENSG00000138801	PAPSS1	TRUE	TRUE
chr4	107660039	T	A	ENST00000265174	ENSG00000138801	PAPSS1	TRUE	TRUE
chr4	107660045	C	A	ENST00000265174	ENSG00000138801	PAPSS1	TRUE	TRUE
chr4	107660046	A	C	ENST00000265174	ENSG00000138801	PAPSS1	TRUE	TRUE
chr4	107660046	A	T	ENST00000265174	ENSG00000138801	PAPSS1	TRUE	TRUE
chr4	107660073	C	A	ENST00000265174	ENSG00000138801	PAPSS1	TRUE	FALSE
chr4	107660073	C	G	ENST00000265174	ENSG00000138801	PAPSS1	TRUE	FALSE
chr4	107660073	C	T	ENST00000265174	ENSG00000138801	PAPSS1	TRUE	FALSE
chr4	107660074	T	A	ENST00000265174	ENSG00000138801	PAPSS1	TRUE	FALSE
chr4	107660074	T	C	ENST00000265174	ENSG00000138801	PAPSS1	TRUE	FALSE
chr4	107660074	T	G	ENST00000265174	ENSG00000138801	PAPSS1	TRUE	FALSE
chr4	107682013	A	C	ENST00000265174	ENSG00000138801	PAPSS1	TRUE	FALSE
chr4	107682013	A	G	ENST00000265174	ENSG00000138801	PAPSS1	TRUE	FALSE
chr4	107682013	A	T	ENST00000265174	ENSG00000138801	PAPSS1	TRUE	FALSE
chr4	107682014	C	A	ENST00000265174	ENSG00000138801	PAPSS1	TRUE	FALSE
chr4	107682014	C	G	ENST00000265174	ENSG00000138801	PAPSS1	TRUE	FALSE
chr4	107682014	C	T	ENST00000265174	ENSG00000138801	PAPSS1	TRUE	FALSE
chr4	107682020	C	A	ENST00000265174	ENSG00000138801	PAPSS1	TRUE	TRUE
chr4	107682023	G	A	ENST00000265174	ENSG00000138801	PAPSS1	TRUE	TRUE
chr4	107682032	C	A	ENST00000265174	ENSG00000138801	PAPSS1	TRUE	TRUE
chr4	107682041	G	A	ENST00000265174	ENSG00000138801	PAPSS1	TRUE	TRUE
chr4	107682044	G	A	ENST00000265174	ENSG00000138801	PAPSS1	TRUE	TRUE
chr4	107682048	A	T	ENST00000265174	ENSG00000138801	PAPSS1	TRUE	TRUE
chr4	107682063	A	T	ENST00000265174	ENSG00000138801	PAPSS1	TRUE	TRUE
chr4	107682077	T	A	ENST00000265174	ENSG00000138801	PAPSS1	TRUE	TRUE
chr4	107682085	A	T	ENST00000265174	ENSG00000138801	PAPSS1	TRUE	TRUE
chr4	107682089	C	A	ENST00000265174	ENSG00000138801	PAPSS1	TRUE	TRUE
chr4	107682098	C	A	ENST00000265174	ENSG00000138801	PAPSS1	TRUE	TRUE
chr4	107682104	T	A	ENST00000265174	ENSG00000138801	PAPSS1	TRUE	TRUE
chr4	107682107	C	A	ENST00000265174	ENSG00000138801	PAPSS1	TRUE	TRUE
chr4	107682108	A	C	ENST00000265174	ENSG00000138801	PAPSS1	TRUE	TRUE
chr4	107682108	A	T	ENST00000265174	ENSG00000138801	PAPSS1	TRUE	TRUE
chr4	107682113	C	A	ENST00000265174	ENSG00000138801	PAPSS1	TRUE	TRUE
chr4	107682134	C	A	ENST00000265174	ENSG00000138801	PAPSS1	TRUE	FALSE
chr4	107682134	C	G	ENST00000265174	ENSG00000138801	PAPSS1	TRUE	FALSE
chr4	107682134	C	T	ENST00000265174	ENSG00000138801	PAPSS1	TRUE	FALSE
chr4	107682135	T	A	ENST00000265174	ENSG00000138801	PAPSS1	TRUE	FALSE
chr4	107682135	T	C	ENST00000265174	ENSG00000138801	PAPSS1	TRUE	FALSE
chr4	107682135	T	G	ENST00000265174	ENSG00000138801	PAPSS1	TRUE	FALSE
chr4	107687037	A	C	ENST00000265174	ENSG00000138801	PAPSS1	TRUE	FALSE
chr4	107687037	A	G	ENST00000265174	ENSG00000138801	PAPSS1	FALSE	FALSE
chr4	107687037	A	T	ENST00000265174	ENSG00000138801	PAPSS1	TRUE	FALSE
chr4	107687038	C	A	ENST00000265174	ENSG00000138801	PAPSS1	TRUE	FALSE
chr4	107687038	C	G	ENST00000265174	ENSG00000138801	PAPSS1	TRUE	FALSE
chr4	107687038	C	T	ENST00000265174	ENSG00000138801	PAPSS1	TRUE	FALSE
chr4	107687042	T	A	ENST00000265174	ENSG00000138801	PAPSS1	TRUE	TRUE
chr4	107687048	C	A	ENST00000265174	ENSG00000138801	PAPSS1	TRUE	TRUE
chr4	107687051	C	A	ENST00000265174	ENSG00000138801	PAPSS1	TRUE	TRUE
chr4	107687063	T	A	ENST00000265174	ENSG00000138801	PAPSS1	TRUE	TRUE
chr4	107687066	T	A	ENST00000265174	ENSG00000138801	PAPSS1	TRUE	TRUE
chr4	107687067	G	C	ENST00000265174	ENSG00000138801	PAPSS1	TRUE	TRUE
chr4	107687067	G	T	ENST00000265174	ENSG00000138801	PAPSS1	TRUE	TRUE
chr4	107687075	C	A	ENST00000265174	ENSG00000138801	PAPSS1	TRUE	TRUE
chr4	107687078	T	A	ENST00000265174	ENSG00000138801	PAPSS1	TRUE	TRUE
chr4	107687090	G	A	ENST00000265174	ENSG00000138801	PAPSS1	TRUE	TRUE
chr4	107687093	C	A	ENST00000265174	ENSG00000138801	PAPSS1	TRUE	TRUE
chr4	107687094	A	T	ENST00000265174	ENSG00000138801	PAPSS1	TRUE	TRUE
chr4	107687126	C	A	ENST00000265174	ENSG00000138801	PAPSS1	TRUE	TRUE
chr4	107687137	A	C	ENST00000265174	ENSG00000138801	PAPSS1	TRUE	TRUE
chr4	107687137	A	T	ENST00000265174	ENSG00000138801	PAPSS1	TRUE	TRUE
chr4	107687150	C	A	ENST00000265174	ENSG00000138801	PAPSS1	TRUE	TRUE
chr4	107687159	G	A	ENST00000265174	ENSG00000138801	PAPSS1	TRUE	TRUE
chr4	107687178	C	A	ENST00000265174	ENSG00000138801	PAPSS1	TRUE	FALSE
chr4	107687178	C	G	ENST00000265174	ENSG00000138801	PAPSS1	TRUE	FALSE
chr4	107687178	C	T	ENST00000265174	ENSG00000138801	PAPSS1	TRUE	FALSE
chr4	107687179	T	A	ENST00000265174	ENSG00000138801	PAPSS1	TRUE	FALSE
chr4	107687179	T	C	ENST00000265174	ENSG00000138801	PAPSS1	TRUE	FALSE
chr4	107687179	T	G	ENST00000265174	ENSG00000138801	PAPSS1	TRUE	FALSE
chr4	107693769	A	C	ENST00000265174	ENSG00000138801	PAPSS1	TRUE	FALSE
chr4	107693769	A	G	ENST00000265174	ENSG00000138801	PAPSS1	FALSE	FALSE
chr4	107693769	A	T	ENST00000265174	ENSG00000138801	PAPSS1	TRUE	FALSE
chr4	107693770	C	A	ENST00000265174	ENSG00000138801	PAPSS1	TRUE	FALSE
chr4	107693770	C	G	ENST00000265174	ENSG00000138801	PAPSS1	TRUE	FALSE
chr4	107693770	C	T	ENST00000265174	ENSG00000138801	PAPSS1	TRUE	FALSE
chr4	107693773	G	A	ENST00000265174	ENSG00000138801	PAPSS1	TRUE	TRUE
chr4	107693777	G	C	ENST00000265174	ENSG00000138801	PAPSS1	TRUE	TRUE
chr4	107693777	G	T	ENST00000265174	ENSG00000138801	PAPSS1	TRUE	TRUE
chr4	107693784	G	C	ENST00000265174	ENSG00000138801	PAPSS1	TRUE	TRUE
chr4	107693784	G	T	ENST00000265174	ENSG00000138801	PAPSS1	TRUE	TRUE
chr4	107693801	G	T	ENST00000265174	ENSG00000138801	PAPSS1	TRUE	TRUE
chr4	107693808	A	C	ENST00000265174	ENSG00000138801	PAPSS1	TRUE	TRUE
chr4	107693808	A	T	ENST00000265174	ENSG00000138801	PAPSS1	TRUE	TRUE
chr4	107693830	T	A	ENST00000265174	ENSG00000138801	PAPSS1	TRUE	TRUE
chr4	107693839	C	A	ENST00000265174	ENSG00000138801	PAPSS1	TRUE	TRUE
chr4	107693851	G	A	ENST00000265174	ENSG00000138801	PAPSS1	TRUE	TRUE
chr4	107693860	C	A	ENST00000265174	ENSG00000138801	PAPSS1	TRUE	TRUE
chr4	107693863	C	A	ENST00000265174	ENSG00000138801	PAPSS1	TRUE	TRUE
chr4	107693866	T	A	ENST00000265174	ENSG00000138801	PAPSS1	TRUE	TRUE
chr4	107693872	C	A	ENST00000265174	ENSG00000138801	PAPSS1	TRUE	TRUE
chr4	107693893	T	A	ENST00000265174	ENSG00000138801	PAPSS1	TRUE	TRUE
chr4	107693905	G	A	ENST00000265174	ENSG00000138801	PAPSS1	TRUE	TRUE
chr4	107693930	G	C	ENST00000265174	ENSG00000138801	PAPSS1	TRUE	TRUE
chr4	107693930	G	T	ENST00000265174	ENSG00000138801	PAPSS1	TRUE	TRUE
chr4	107693933	G	T	ENST00000265174	ENSG00000138801	PAPSS1	TRUE	TRUE
chr4	107693948	A	T	ENST00000265174	ENSG00000138801	PAPSS1	TRUE	TRUE
chr4	107693957	G	C	ENST00000265174	ENSG00000138801	PAPSS1	TRUE	TRUE
chr4	107693957	G	T	ENST00000265174	ENSG00000138801	PAPSS1	TRUE	TRUE
chr4	107693962	C	A	ENST00000265174	ENSG00000138801	PAPSS1	TRUE	TRUE
chr4	107693965	C	A	ENST00000265174	ENSG00000138801	PAPSS1	TRUE	TRUE
chr4	107693967	A	T	ENST00000265174	ENSG00000138801	PAPSS1	TRUE	TRUE
chr4	107693989	T	A	ENST00000265174	ENSG00000138801	PAPSS1	TRUE	TRUE
chr4	107693992	C	A	ENST00000265174	ENSG00000138801	PAPSS1	TRUE	TRUE
chr4	107693998	C	A	ENST00000265174	ENSG00000138801	PAPSS1	TRUE	TRUE
chr4	107694003	A	T	ENST00000265174	ENSG00000138801	PAPSS1
chr4	107694007	C	A	ENST00000265174	ENSG00000138801	PAPSS1	TRUE	FALSE
chr4	107694007	C	G	ENST00000265174	ENSG00000138801	PAPSS1	TRUE	FALSE
chr4	107694007	C	T	ENST00000265174	ENSG00000138801	PAPSS1	TRUE	FALSE
chr4	107694008	T	A	ENST00000265174	ENSG00000138801	PAPSS1	TRUE	FALSE
chr4	107694008	T	C	ENST00000265174	ENSG00000138801	PAPSS1	TRUE	FALSE
chr4	107694008	T	G	ENST00000265174	ENSG00000138801	PAPSS1	TRUE	FALSE
chr4	107701169	A	C	ENST00000265174	ENSG00000138801	PAPSS1	TRUE	FALSE
chr4	107701169	A	G	ENST00000265174	ENSG00000138801	PAPSS1	TRUE	FALSE
chr4	107701169	A	T	ENST00000265174	ENSG00000138801	PAPSS1	TRUE	FALSE
chr4	107701170	C	A	ENST00000265174	ENSG00000138801	PAPSS1	TRUE	FALSE
chr4	107701170	C	G	ENST00000265174	ENSG00000138801	PAPSS1	TRUE	FALSE
chr4	107701170	C	T	ENST00000265174	ENSG00000138801	PAPSS1	TRUE	FALSE
chr4	107701178	C	T	ENST00000265174	ENSG00000138801	PAPSS1	TRUE	TRUE
chr4	107701179	C	T	ENST00000265174	ENSG00000138801	PAPSS1	TRUE	TRUE
chr4	107701187	G	T	ENST00000265174	ENSG00000138801	PAPSS1	TRUE	TRUE
chr4	107701207	T	A	ENST00000265174	ENSG00000138801	PAPSS1
chr4	107701222	G	A	ENST00000265174	ENSG00000138801	PAPSS1
chr4	107701228	T	A	ENST00000265174	ENSG00000138801	PAPSS1
chr4	107701231	T	A	ENST00000265174	ENSG00000138801	PAPSS1
chr4	107701255	G	A	ENST00000265174	ENSG00000138801	PAPSS1
chr4	107701256	G	C	ENST00000265174	ENSG00000138801	PAPSS1
chr4	107701256	G	T	ENST00000265174	ENSG00000138801	PAPSS1
chr4	107701276	T	A	ENST00000265174	ENSG00000138801	PAPSS1		FALSE
chr4	107701279	G	A	ENST00000265174	ENSG00000138801	PAPSS1		FALSE
chr4	107701285	C	A	ENST00000265174	ENSG00000138801	PAPSS1		FALSE
chr4	107701286	C	A	ENST00000265174	ENSG00000138801	PAPSS1	TRUE	FALSE
chr4	107701286	C	G	ENST00000265174	ENSG00000138801	PAPSS1	TRUE	FALSE
chr4	107701286	C	T	ENST00000265174	ENSG00000138801	PAPSS1	TRUE	FALSE
chr4	107701287	T	A	ENST00000265174	ENSG00000138801	PAPSS1	TRUE	FALSE
chr4	107701287	T	C	ENST00000265174	ENSG00000138801	PAPSS1	TRUE	FALSE
chr4	107701287	T	G	ENST00000265174	ENSG00000138801	PAPSS1	TRUE	FALSE
chr4	107720118	A	C	ENST00000265174	ENSG00000138801	PAPSS1	TRUE	FALSE
chr4	107720118	A	G	ENST00000265174	ENSG00000138801	PAPSS1	TRUE	FALSE
chr4	107720118	A	T	ENST00000265174	ENSG00000138801	PAPSS1	TRUE	FALSE
chr4	107720119	C	A	ENST00000265174	ENSG00000138801	PAPSS1	TRUE	FALSE
chr4	107720119	C	G	ENST00000265174	ENSG00000138801	PAPSS1	TRUE	FALSE
chr4	107720119	C	T	ENST00000265174	ENSG00000138801	PAPSS1	TRUE	FALSE
chr4	107720120	C	T	ENST00000265174	ENSG00000138801	PAPSS1	TRUE	FALSE
chr4	107720121	C	T	ENST00000265174	ENSG00000138801	PAPSS1	TRUE	FALSE
chr4	107720128	G	A	ENST00000265174	ENSG00000138801	PAPSS1	TRUE	FALSE
chr4	107720146	T	A	ENST00000265174	ENSG00000138801	PAPSS1	FALSE	FALSE
chr4	107720152	T	A	ENST00000265174	ENSG00000138801	PAPSS1	FALSE	FALSE
chr4	107720155	T	A	ENST00000265174	ENSG00000138801	PAPSS1	FALSE	FALSE
chr4	107720156	G	T	ENST00000265174	ENSG00000138801	PAPSS1	FALSE	FALSE
chr4	107720176	C	A	ENST00000265174	ENSG00000138801	PAPSS1	FALSE	FALSE
chr4	107825254	G	A	ENST00000690982	ENSG00000164023	SGMS2	FALSE	FALSE
chr4	107825254	G	C	ENST00000690982	ENSG00000164023	SGMS2	FALSE	FALSE
chr4	107825254	G	T	ENST00000690982	ENSG00000164023	SGMS2	FALSE	FALSE
chr4	107825255	T	A	ENST00000690982	ENSG00000164023	SGMS2	FALSE	FALSE
chr4	107825255	T	C	ENST00000690982	ENSG00000164023	SGMS2	FALSE	FALSE
chr4	107825255	T	G	ENST00000690982	ENSG00000164023	SGMS2	FALSE	FALSE
chr4	107858470	A	C	ENST00000690982	ENSG00000164023	SGMS2	TRUE	FALSE
chr4	107858470	A	G	ENST00000690982	ENSG00000164023	SGMS2	TRUE	FALSE
chr4	107858470	A	T	ENST00000690982	ENSG00000164023	SGMS2	TRUE	FALSE
chr4	107858471	G	A	ENST00000690982	ENSG00000164023	SGMS2	TRUE	FALSE
chr4	107858471	G	C	ENST00000690982	ENSG00000164023	SGMS2	TRUE	FALSE
chr4	107858471	G	T	ENST00000690982	ENSG00000164023	SGMS2	TRUE	FALSE
chr4	107858554	G	A	ENST00000690982	ENSG00000164023	SGMS2	TRUE	FALSE
chr4	107858554	G	C	ENST00000690982	ENSG00000164023	SGMS2	TRUE	FALSE
chr4	107858554	G	T	ENST00000690982	ENSG00000164023	SGMS2	TRUE	FALSE
chr4	107858555	T	A	ENST00000690982	ENSG00000164023	SGMS2	TRUE	FALSE
chr4	107858555	T	C	ENST00000690982	ENSG00000164023	SGMS2	TRUE	FALSE
chr4	107858555	T	G	ENST00000690982	ENSG00000164023	SGMS2	TRUE	FALSE
chr4	107895308	A	C	ENST00000690982	ENSG00000164023	SGMS2	TRUE	FALSE
chr4	107895308	A	G	ENST00000690982	ENSG00000164023	SGMS2	TRUE	FALSE
chr4	107895308	A	T	ENST00000690982	ENSG00000164023	SGMS2	TRUE	FALSE
chr4	107895309	G	A	ENST00000690982	ENSG00000164023	SGMS2	TRUE	FALSE
chr4	107895309	G	C	ENST00000690982	ENSG00000164023	SGMS2	TRUE	FALSE
chr4	107895309	G	T	ENST00000690982	ENSG00000164023	SGMS2	TRUE	FALSE
chr4	107895566	G	T	ENST00000690982	ENSG00000164023	SGMS2	FALSE	FALSE
chr4	107895575	A	T	ENST00000690982	ENSG00000164023	SGMS2	FALSE	FALSE
chr4	107895581	G	T	ENST00000690982	ENSG00000164023	SGMS2	FALSE	FALSE
chr4	107895584	G	T	ENST00000690982	ENSG00000164023	SGMS2	FALSE	FALSE
chr4	107895591	T	A	ENST00000690982	ENSG00000164023	SGMS2	FALSE	FALSE
chr4	107895593	G	T	ENST00000690982	ENSG00000164023	SGMS2	FALSE	FALSE
chr4	107895599	C	T	ENST00000690982	ENSG00000164023	SGMS2	FALSE	FALSE
chr4	107895625	T	A	ENST00000690982	ENSG00000164023	SGMS2	TRUE	TRUE
chr4	107895625	T	G	ENST00000690982	ENSG00000164023	SGMS2	TRUE	TRUE
chr4	107895629	A	T	ENST00000690982	ENSG00000164023	SGMS2	TRUE	TRUE
chr4	107895638	G	T	ENST00000690982	ENSG00000164023	SGMS2	TRUE	TRUE
chr4	107895647	G	T	ENST00000690982	ENSG00000164023	SGMS2	TRUE	TRUE
chr4	107895650	G	T	ENST00000690982	ENSG00000164023	SGMS2	TRUE	TRUE
chr4	107895653	G	T	ENST00000690982	ENSG00000164023	SGMS2	TRUE	TRUE
chr4	107895659	A	T	ENST00000690982	ENSG00000164023	SGMS2	TRUE	TRUE
chr4	107895674	A	T	ENST00000690982	ENSG00000164023	SGMS2	TRUE	TRUE
chr4	107895680	A	T	ENST00000690982	ENSG00000164023	SGMS2	TRUE	TRUE
chr4	107895687	T	A	ENST00000690982	ENSG00000164023	SGMS2	TRUE	TRUE
chr4	107895687	T	G	ENST00000690982	ENSG00000164023	SGMS2	TRUE	TRUE
chr4	107895701	C	T	ENST00000690982	ENSG00000164023	SGMS2	TRUE	TRUE
chr4	107895704	A	T	ENST00000690982	ENSG00000164023	SGMS2	TRUE	TRUE
chr4	107895713	A	T	ENST00000690982	ENSG00000164023	SGMS2	TRUE	TRUE
chr4	107895716	A	T	ENST00000690982	ENSG00000164023	SGMS2	TRUE	TRUE
chr4	107895721	C	A	ENST00000690982	ENSG00000164023	SGMS2	TRUE	TRUE
chr4	107895721	C	G	ENST00000690982	ENSG00000164023	SGMS2	TRUE	TRUE
chr4	107895730	T	A	ENST00000690982	ENSG00000164023	SGMS2	TRUE	TRUE
chr4	107895730	T	G	ENST00000690982	ENSG00000164023	SGMS2	TRUE	TRUE
chr4	107895734	C	T	ENST00000690982	ENSG00000164023	SGMS2	TRUE	TRUE
chr4	107895752	G	T	ENST00000690982	ENSG00000164023	SGMS2	TRUE	TRUE
chr4	107895756	C	A	ENST00000690982	ENSG00000164023	SGMS2	TRUE	TRUE
chr4	107895756	C	G	ENST00000690982	ENSG00000164023	SGMS2	TRUE	TRUE
chr4	107895764	A	T	ENST00000690982	ENSG00000164023	SGMS2	TRUE	TRUE
chr4	107895776	G	T	ENST00000690982	ENSG00000164023	SGMS2	TRUE	TRUE
chr4	107895780	G	A	ENST00000690982	ENSG00000164023	SGMS2	TRUE	TRUE
chr4	107895781	G	A	ENST00000690982	ENSG00000164023	SGMS2	TRUE	TRUE
chr4	107895783	G	A	ENST00000690982	ENSG00000164023	SGMS2	TRUE	TRUE
chr4	107895784	G	A	ENST00000690982	ENSG00000164023	SGMS2	TRUE	TRUE
chr4	107895785	A	T	ENST00000690982	ENSG00000164023	SGMS2	TRUE	TRUE
chr4	107895808	T	A	ENST00000690982	ENSG00000164023	SGMS2	TRUE	TRUE
chr4	107895808	T	G	ENST00000690982	ENSG00000164023	SGMS2	TRUE	TRUE
chr4	107895828	T	A	ENST00000690982	ENSG00000164023	SGMS2	TRUE	TRUE
chr4	107895857	G	T	ENST00000690982	ENSG00000164023	SGMS2	TRUE	TRUE
chr4	107895872	A	T	ENST00000690982	ENSG00000164023	SGMS2	TRUE	TRUE
chr4	107895875	G	T	ENST00000690982	ENSG00000164023	SGMS2	TRUE	TRUE
chr4	107895899	A	T	ENST00000690982	ENSG00000164023	SGMS2	TRUE	TRUE
chr4	107895913	C	A	ENST00000690982	ENSG00000164023	SGMS2	TRUE	TRUE
chr4	107895913	C	G	ENST00000690982	ENSG00000164023	SGMS2	TRUE	TRUE
chr4	107895926	A	T	ENST00000690982	ENSG00000164023	SGMS2	TRUE	TRUE
chr4	107895930	G	A	ENST00000690982	ENSG00000164023	SGMS2	TRUE	TRUE
chr4	107895931	G	A	ENST00000690982	ENSG00000164023	SGMS2	TRUE	TRUE
chr4	107895945	C	A	ENST00000690982	ENSG00000164023	SGMS2	TRUE	TRUE
chr4	107895945	C	G	ENST00000690982	ENSG00000164023	SGMS2	TRUE	TRUE
chr4	107895947	G	T	ENST00000690982	ENSG00000164023	SGMS2	TRUE	TRUE
chr4	107895966	T	A	ENST00000690982	ENSG00000164023	SGMS2	TRUE	TRUE
chr4	107895966	T	G	ENST00000690982	ENSG00000164023	SGMS2	TRUE	TRUE
chr4	107895971	G	T	ENST00000690982	ENSG00000164023	SGMS2	TRUE	TRUE
chr4	107895975	T	A	ENST00000690982	ENSG00000164023	SGMS2	TRUE	TRUE
chr4	107895975	T	G	ENST00000690982	ENSG00000164023	SGMS2	TRUE	TRUE
chr4	107895978	G	A	ENST00000690982	ENSG00000164023	SGMS2	TRUE	TRUE
chr4	107895979	G	A	ENST00000690982	ENSG00000164023	SGMS2	TRUE	TRUE
chr4	107895986	C	T	ENST00000690982	ENSG00000164023	SGMS2	TRUE	TRUE
chr4	107895990	G	A	ENST00000690982	ENSG00000164023	SGMS2	TRUE	TRUE
chr4	107895991	G	A	ENST00000690982	ENSG00000164023	SGMS2	TRUE	TRUE
chr4	107896001	A	T	ENST00000690982	ENSG00000164023	SGMS2
chr4	107896006	C	A	ENST00000690982	ENSG00000164023	SGMS2	TRUE	TRUE
chr4	107896006	C	G	ENST00000690982	ENSG00000164023	SGMS2	TRUE	TRUE
chr4	107896007	A	T	ENST00000690982	ENSG00000164023	SGMS2	TRUE	TRUE
chr4	107896009	G	A	ENST00000690982	ENSG00000164023	SGMS2	FALSE	FALSE
chr4	107896009	G	C	ENST00000690982	ENSG00000164023	SGMS2	FALSE	FALSE
chr4	107896009	G	T	ENST00000690982	ENSG00000164023	SGMS2	FALSE	FALSE
chr4	107896010	T	A	ENST00000690982	ENSG00000164023	SGMS2	FALSE	FALSE
chr4	107896010	T	C	ENST00000690982	ENSG00000164023	SGMS2	FALSE	FALSE
chr4	107896010	T	G	ENST00000690982	ENSG00000164023	SGMS2	FALSE	FALSE
chr4	107899573	A	C	ENST00000690982	ENSG00000164023	SGMS2	TRUE	FALSE
chr4	107899573	A	G	ENST00000690982	ENSG00000164023	SGMS2	TRUE	FALSE
chr4	107899573	A	T	ENST00000690982	ENSG00000164023	SGMS2	TRUE	FALSE
chr4	107899574	G	A	ENST00000690982	ENSG00000164023	SGMS2	TRUE	FALSE
chr4	107899574	G	C	ENST00000690982	ENSG00000164023	SGMS2	TRUE	FALSE
chr4	107899574	G	T	ENST00000690982	ENSG00000164023	SGMS2	TRUE	FALSE
chr4	107899577	C	A	ENST00000690982	ENSG00000164023	SGMS2	TRUE	TRUE
chr4	107899577	C	G	ENST00000690982	ENSG00000164023	SGMS2	TRUE	TRUE
chr4	107899585	G	T	ENST00000690982	ENSG00000164023	SGMS2	TRUE	TRUE
chr4	107899591	A	T	ENST00000690982	ENSG00000164023	SGMS2	TRUE	TRUE
chr4	107899599	T	A	ENST00000690982	ENSG00000164023	SGMS2	TRUE	TRUE
chr4	107899609	G	T	ENST00000690982	ENSG00000164023	SGMS2	TRUE	TRUE
chr4	107899616	T	A	ENST00000690982	ENSG00000164023	SGMS2	TRUE	TRUE
chr4	107899616	T	G	ENST00000690982	ENSG00000164023	SGMS2	TRUE	TRUE
chr4	107899620	C	A	ENST00000690982	ENSG00000164023	SGMS2	TRUE	TRUE
chr4	107899620	C	G	ENST00000690982	ENSG00000164023	SGMS2	TRUE	TRUE
chr4	107899626	T	A	ENST00000690982	ENSG00000164023	SGMS2	TRUE	TRUE
chr4	107899626	T	G	ENST00000690982	ENSG00000164023	SGMS2	TRUE	TRUE
chr4	107899632	C	A	ENST00000690982	ENSG00000164023	SGMS2	TRUE	TRUE
chr4	107899644	T	A	ENST00000690982	ENSG00000164023	SGMS2	TRUE	TRUE
chr4	107899644	T	G	ENST00000690982	ENSG00000164023	SGMS2	TRUE	TRUE
chr4	107899666	G	T	ENST00000690982	ENSG00000164023	SGMS2	TRUE	TRUE
chr4	107899678	C	T	ENST00000690982	ENSG00000164023	SGMS2	TRUE	TRUE
chr4	107899683	T	A	ENST00000690982	ENSG00000164023	SGMS2	TRUE	TRUE
chr4	107899690	A	T	ENST00000690982	ENSG00000164023	SGMS2	TRUE	TRUE
chr4	107899693	G	A	ENST00000690982	ENSG00000164023	SGMS2	TRUE	FALSE
chr4	107899693	G	C	ENST00000690982	ENSG00000164023	SGMS2	TRUE	FALSE
chr4	107899693	G	T	ENST00000690982	ENSG00000164023	SGMS2	TRUE	FALSE
chr4	107899694	T	A	ENST00000690982	ENSG00000164023	SGMS2	TRUE	FALSE
chr4	107899694	T	C	ENST00000690982	ENSG00000164023	SGMS2	TRUE	FALSE
chr4	107899694	T	G	ENST00000690982	ENSG00000164023	SGMS2	TRUE	FALSE
chr4	107903231	A	C	ENST00000690982	ENSG00000164023	SGMS2	TRUE	FALSE
chr4	107903231	A	G	ENST00000690982	ENSG00000164023	SGMS2	TRUE	FALSE
chr4	107903231	A	T	ENST00000690982	ENSG00000164023	SGMS2	TRUE	FALSE
chr4	107903232	G	A	ENST00000690982	ENSG00000164023	SGMS2	TRUE	FALSE
chr4	107903232	G	C	ENST00000690982	ENSG00000164023	SGMS2	TRUE	FALSE
chr4	107903232	G	T	ENST00000690982	ENSG00000164023	SGMS2	TRUE	FALSE
chr4	107903239	G	T	ENST00000690982	ENSG00000164023	SGMS2	TRUE	TRUE
chr4	107903248	C	T	ENST00000690982	ENSG00000164023	SGMS2	TRUE	TRUE
chr4	107903254	A	T	ENST00000690982	ENSG00000164023	SGMS2	TRUE	TRUE
chr4	107903260	C	T	ENST00000690982	ENSG00000164023	SGMS2	TRUE	TRUE
chr4	107903272	C	T	ENST00000690982	ENSG00000164023	SGMS2	TRUE	TRUE
chr4	107903276	T	A	ENST00000690982	ENSG00000164023	SGMS2	TRUE	TRUE
chr4	107903290	G	T	ENST00000690982	ENSG00000164023	SGMS2	TRUE	TRUE
chr4	107903294	T	A	ENST00000690982	ENSG00000164023	SGMS2	TRUE	TRUE
chr4	107903305	G	T	ENST00000690982	ENSG00000164023	SGMS2	TRUE	TRUE
chr4	107903309	C	A	ENST00000690982	ENSG00000164023	SGMS2	TRUE	TRUE
chr4	107903309	C	G	ENST00000690982	ENSG00000164023	SGMS2	TRUE	TRUE
chr4	107903318	T	A	ENST00000690982	ENSG00000164023	SGMS2	TRUE	TRUE
chr4	107903318	T	G	ENST00000690982	ENSG00000164023	SGMS2	TRUE	TRUE
chr4	107903322	T	A	ENST00000690982	ENSG00000164023	SGMS2	TRUE	TRUE
chr4	107903323	G	T	ENST00000690982	ENSG00000164023	SGMS2	TRUE	TRUE
chr4	107903370	T	A	ENST00000690982	ENSG00000164023	SGMS2	TRUE	TRUE
chr4	107903370	T	G	ENST00000690982	ENSG00000164023	SGMS2	TRUE	TRUE
chr4	107903372	T	A	ENST00000690982	ENSG00000164023	SGMS2	TRUE	TRUE
chr4	107903380	A	T	ENST00000690982	ENSG00000164023	SGMS2	TRUE	TRUE
chr4	107903383	G	T	ENST00000690982	ENSG00000164023	SGMS2	TRUE	TRUE
chr4	107903387	G	A	ENST00000690982	ENSG00000164023	SGMS2	TRUE	FALSE
chr4	107903387	G	C	ENST00000690982	ENSG00000164023	SGMS2	TRUE	FALSE
chr4	107903387	G	T	ENST00000690982	ENSG00000164023	SGMS2	TRUE	FALSE
chr4	107903388	T	A	ENST00000690982	ENSG00000164023	SGMS2	TRUE	FALSE
chr4	107903388	T	C	ENST00000690982	ENSG00000164023	SGMS2	TRUE	FALSE
chr4	107903388	T	G	ENST00000690982	ENSG00000164023	SGMS2	TRUE	FALSE
chr4	107908563	A	C	ENST00000690982	ENSG00000164023	SGMS2	TRUE	FALSE
chr4	107908563	A	G	ENST00000690982	ENSG00000164023	SGMS2	TRUE	FALSE
chr4	107908563	A	T	ENST00000690982	ENSG00000164023	SGMS2	TRUE	FALSE
chr4	107908564	G	A	ENST00000690982	ENSG00000164023	SGMS2	TRUE	FALSE
chr4	107908564	G	C	ENST00000690982	ENSG00000164023	SGMS2	TRUE	FALSE
chr4	107908564	G	T	ENST00000690982	ENSG00000164023	SGMS2	TRUE	FALSE
chr4	107908566	T	A	ENST00000690982	ENSG00000164023	SGMS2	TRUE	TRUE
chr4	107908566	T	G	ENST00000690982	ENSG00000164023	SGMS2	TRUE	TRUE
chr4	107908568	C	A	ENST00000690982	ENSG00000164023	SGMS2	TRUE	TRUE
chr4	107908583	G	A	ENST00000690982	ENSG00000164023	SGMS2	TRUE	TRUE
chr4	107908584	G	A	ENST00000690982	ENSG00000164023	SGMS2	TRUE	TRUE
chr4	107908586	G	A	ENST00000690982	ENSG00000164023	SGMS2	TRUE	TRUE
chr4	107908587	G	A	ENST00000690982	ENSG00000164023	SGMS2	TRUE	TRUE
chr4	107908590	T	A	ENST00000690982	ENSG00000164023	SGMS2	TRUE	TRUE
chr4	107908590	T	G	ENST00000690982	ENSG00000164023	SGMS2	TRUE	TRUE
chr4	107908595	T	A	ENST00000690982	ENSG00000164023	SGMS2	TRUE	TRUE
chr4	107908595	T	G	ENST00000690982	ENSG00000164023	SGMS2	TRUE	TRUE
chr4	107908602	C	A	ENST00000690982	ENSG00000164023	SGMS2	TRUE	TRUE
chr4	107908604	G	A	ENST00000690982	ENSG00000164023	SGMS2	TRUE	TRUE
chr4	107908605	G	A	ENST00000690982	ENSG00000164023	SGMS2	TRUE	TRUE
chr4	107908632	C	A	ENST00000690982	ENSG00000164023	SGMS2	TRUE	TRUE
chr4	107908648	G	T	ENST00000690982	ENSG00000164023	SGMS2	TRUE	TRUE
chr4	107908656	C	A	ENST00000690982	ENSG00000164023	SGMS2	TRUE	TRUE
chr4	107908656	C	G	ENST00000690982	ENSG00000164023	SGMS2	TRUE	TRUE
chr4	107908680	T	A	ENST00000690982	ENSG00000164023	SGMS2	TRUE	TRUE
chr4	107908680	T	G	ENST00000690982	ENSG00000164023	SGMS2	TRUE	TRUE
chr4	107908683	T	A	ENST00000690982	ENSG00000164023	SGMS2	FALSE	FALSE
chr4	107908683	T	G	ENST00000690982	ENSG00000164023	SGMS2
chr4	107908693	C	T	ENST00000690982	ENSG00000164023	SGMS2	FALSE	FALSE
chr4	107908703	G	A	ENST00000690982	ENSG00000164023	SGMS2	FALSE	FALSE
chr4	107908704	G	A	ENST00000690982	ENSG00000164023	SGMS2	FALSE	FALSE
chr4	107908706	G	A	ENST00000690982	ENSG00000164023	SGMS2	FALSE	FALSE
chr4	107908707	G	A	ENST00000690982	ENSG00000164023	SGMS2	FALSE	FALSE
chr4	107908710	C	A	ENST00000690982	ENSG00000164023	SGMS2	FALSE	FALSE
chr4	107908710	C	G	ENST00000690982	ENSG00000164023	SGMS2	FALSE	FALSE
chr4	107908715	C	A	ENST00000690982	ENSG00000164023	SGMS2	FALSE	FALSE
chr4	107908715	C	G	ENST00000690982	ENSG00000164023	SGMS2	FALSE	FALSE
chr4	107908726	G	T	ENST00000690982	ENSG00000164023	SGMS2	FALSE	FALSE
chr4	107908729	A	T	ENST00000690982	ENSG00000164023	SGMS2	FALSE	FALSE
chr4	107908732	G	A	ENST00000690982	ENSG00000164023	SGMS2	TRUE	FALSE
chr4	107908732	G	C	ENST00000690982	ENSG00000164023	SGMS2	TRUE	FALSE
chr4	107908732	G	T	ENST00000690982	ENSG00000164023	SGMS2	TRUE	FALSE
chr4	107908733	T	A	ENST00000690982	ENSG00000164023	SGMS2	TRUE	FALSE
chr4	107908733	T	C	ENST00000690982	ENSG00000164023	SGMS2	TRUE	FALSE
chr4	107908733	T	G	ENST00000690982	ENSG00000164023	SGMS2	TRUE	FALSE
chr4	107910348	A	C	ENST00000690982	ENSG00000164023	SGMS2	TRUE	FALSE
chr4	107910348	A	G	ENST00000690982	ENSG00000164023	SGMS2	TRUE	FALSE
chr4	107910348	A	T	ENST00000690982	ENSG00000164023	SGMS2	TRUE	FALSE
chr4	107910349	G	A	ENST00000690982	ENSG00000164023	SGMS2	TRUE	FALSE
chr4	107910349	G	C	ENST00000690982	ENSG00000164023	SGMS2	TRUE	FALSE
chr4	107910349	G	T	ENST00000690982	ENSG00000164023	SGMS2	TRUE	FALSE
chr4	107910354	T	A	ENST00000690982	ENSG00000164023	SGMS2	FALSE	FALSE
chr4	107910356	A	T	ENST00000690982	ENSG00000164023	SGMS2	FALSE	FALSE
chr4	107910366	C	A	ENST00000690982	ENSG00000164023	SGMS2	FALSE	FALSE
chr4	107910366	C	G	ENST00000690982	ENSG00000164023	SGMS2	FALSE	FALSE
chr4	107910368	C	T	ENST00000690982	ENSG00000164023	SGMS2	FALSE	FALSE
chr4	107910381	T	A	ENST00000690982	ENSG00000164023	SGMS2	FALSE	FALSE
chr4	107910381	T	G	ENST00000690982	ENSG00000164023	SGMS2	FALSE	FALSE
chr4	107910386	C	T	ENST00000690982	ENSG00000164023	SGMS2	FALSE	FALSE
chr4	107910393	G	A	ENST00000690982	ENSG00000164023	SGMS2	FALSE	FALSE
chr4	107910394	G	A	ENST00000690982	ENSG00000164023	SGMS2	FALSE	FALSE
chr4	107910396	G	A	ENST00000690982	ENSG00000164023	SGMS2	FALSE	FALSE
chr4	107910397	G	A	ENST00000690982	ENSG00000164023	SGMS2	FALSE	FALSE
chr4	107910412	T	A	ENST00000690982	ENSG00000164023	SGMS2	FALSE	FALSE
chr4	107910412	T	G	ENST00000690982	ENSG00000164023	SGMS2	FALSE	FALSE
chr4	107910419	G	T	ENST00000690982	ENSG00000164023	SGMS2	FALSE	FALSE
chr4	107910422	A	T	ENST00000690982	ENSG00000164023	SGMS2	FALSE	FALSE
chr4	107910431	C	T	ENST00000690982	ENSG00000164023	SGMS2	FALSE	FALSE
chr4	107910438	C	A	ENST00000690982	ENSG00000164023	SGMS2	FALSE	FALSE
chr4	107910438	C	G	ENST00000690982	ENSG00000164023	SGMS2	FALSE	FALSE
chr4	107910448	C	A	ENST00000690982	ENSG00000164023	SGMS2	FALSE	FALSE
chr4	107910451	C	A	ENST00000690982	ENSG00000164023	SGMS2	FALSE	FALSE
chr4	107910459	G	A	ENST00000690982	ENSG00000164023	SGMS2	FALSE	FALSE
chr4	107910460	G	A	ENST00000690982	ENSG00000164023	SGMS2	FALSE	FALSE
chr4	107910471	G	A	ENST00000690982	ENSG00000164023	SGMS2	FALSE	FALSE
chr4	107910472	G	A	ENST00000690982	ENSG00000164023	SGMS2	FALSE	FALSE
chr4	107910484	C	A	ENST00000690982	ENSG00000164023	SGMS2	FALSE	FALSE
chr4	107910488	A	T	ENST00000690982	ENSG00000164023	SGMS2	FALSE	FALSE
chr4	107910492	C	A	ENST00000690982	ENSG00000164023	SGMS2	FALSE	FALSE
chr4	107910492	C	G	ENST00000690982	ENSG00000164023	SGMS2	FALSE	FALSE
chr4	107910495	C	A	ENST00000690982	ENSG00000164023	SGMS2	FALSE	FALSE
chr4	107910495	C	G	ENST00000690982	ENSG00000164023	SGMS2	FALSE	FALSE
chr4	107910499	C	A	ENST00000690982	ENSG00000164023	SGMS2	FALSE	FALSE
chr4	107910500	A	T	ENST00000690982	ENSG00000164023	SGMS2	FALSE	FALSE
chr4	107910503	A	T	ENST00000690982	ENSG00000164023	SGMS2	FALSE	FALSE
chr4	107910508	T	A	ENST00000690982	ENSG00000164023	SGMS2	FALSE	FALSE
chr4	107910508	T	G	ENST00000690982	ENSG00000164023	SGMS2	FALSE	FALSE
chr4	107910510	C	A	ENST00000690982	ENSG00000164023	SGMS2	FALSE	FALSE
chr4	107910510	C	G	ENST00000690982	ENSG00000164023	SGMS2	FALSE	FALSE
chr4	107910518	C	T	ENST00000690982	ENSG00000164023	SGMS2	FALSE	FALSE
chr4	107910521	A	T	ENST00000690982	ENSG00000164023	SGMS2	FALSE	FALSE
chr4	107910530	G	T	ENST00000690982	ENSG00000164023	SGMS2	FALSE	FALSE
chr4	107910539	G	T	ENST00000690982	ENSG00000164023	SGMS2	FALSE	FALSE
chr4	107910542	A	T	ENST00000690982	ENSG00000164023	SGMS2	FALSE	FALSE
chr4	107910546	C	A	ENST00000690982	ENSG00000164023	SGMS2	FALSE	FALSE
chr4	107931648	C	A	ENST00000332884	ENSG00000155016	CYP2U1	FALSE	FALSE
chr4	107931663	C	A	ENST00000332884	ENSG00000155016	CYP2U1	FALSE	FALSE
chr4	107931665	C	T	ENST00000332884	ENSG00000155016	CYP2U1	FALSE	FALSE
chr4	107931677	G	T	ENST00000332884	ENSG00000155016	CYP2U1	FALSE	FALSE
chr4	107931690	G	A	ENST00000332884	ENSG00000155016	CYP2U1	FALSE	FALSE
chr4	107931691	G	A	ENST00000332884	ENSG00000155016	CYP2U1	FALSE	FALSE
chr4	107931763	C	A	ENST00000332884	ENSG00000155016	CYP2U1
chr4	107931786	G	A	ENST00000332884	ENSG00000155016	CYP2U1	TRUE	TRUE
chr4	107931787	G	A	ENST00000332884	ENSG00000155016	CYP2U1	TRUE	TRUE
chr4	107931792	G	A	ENST00000332884	ENSG00000155016	CYP2U1	TRUE	TRUE
chr4	107931793	G	A	ENST00000332884	ENSG00000155016	CYP2U1	TRUE	TRUE
chr4	107931840	G	A	ENST00000332884	ENSG00000155016	CYP2U1	TRUE	TRUE
chr4	107931841	G	A	ENST00000332884	ENSG00000155016	CYP2U1	TRUE	TRUE
chr4	107931900	G	A	ENST00000332884	ENSG00000155016	CYP2U1	TRUE	TRUE
chr4	107931901	G	A	ENST00000332884	ENSG00000155016	CYP2U1	TRUE	TRUE
chr4	107931939	C	A	ENST00000332884	ENSG00000155016	CYP2U1	TRUE	TRUE
chr4	107931953	C	T	ENST00000332884	ENSG00000155016	CYP2U1	TRUE	TRUE
chr4	107931985	C	A	ENST00000332884	ENSG00000155016	CYP2U1	TRUE	TRUE
chr4	107931985	C	G	ENST00000332884	ENSG00000155016	CYP2U1	TRUE	TRUE
chr4	107932018	C	A	ENST00000332884	ENSG00000155016	CYP2U1	TRUE	TRUE
chr4	107932018	C	G	ENST00000332884	ENSG00000155016	CYP2U1	TRUE	TRUE
chr4	107932055	G	T	ENST00000332884	ENSG00000155016	CYP2U1	TRUE	TRUE
chr4	107932067	C	T	ENST00000332884	ENSG00000155016	CYP2U1	TRUE	TRUE
chr4	107932070	C	T	ENST00000332884	ENSG00000155016	CYP2U1	TRUE	TRUE
chr4	107932076	G	T	ENST00000332884	ENSG00000155016	CYP2U1	TRUE	TRUE
chr4	107932124	A	T	ENST00000332884	ENSG00000155016	CYP2U1	TRUE	TRUE
chr4	107932127	G	T	ENST00000332884	ENSG00000155016	CYP2U1	TRUE	TRUE
chr4	107932130	A	T	ENST00000332884	ENSG00000155016	CYP2U1	TRUE	TRUE
chr4	107932134	G	A	ENST00000332884	ENSG00000155016	CYP2U1	FALSE	FALSE
chr4	107932134	G	C	ENST00000332884	ENSG00000155016	CYP2U1	FALSE	FALSE
chr4	107932134	G	T	ENST00000332884	ENSG00000155016	CYP2U1	FALSE	FALSE
chr4	107932135	T	A	ENST00000332884	ENSG00000155016	CYP2U1	FALSE	FALSE
chr4	107932135	T	C	ENST00000332884	ENSG00000155016	CYP2U1	FALSE	FALSE
chr4	107932135	T	G	ENST00000332884	ENSG00000155016	CYP2U1	FALSE	FALSE
chr4	107944968	A	C	ENST00000332884	ENSG00000155016	CYP2U1	TRUE	FALSE
chr4	107944968	A	G	ENST00000332884	ENSG00000155016	CYP2U1	TRUE	FALSE
chr4	107944968	A	T	ENST00000332884	ENSG00000155016	CYP2U1	TRUE	FALSE
chr4	107944969	G	A	ENST00000332884	ENSG00000155016	CYP2U1	TRUE	FALSE
chr4	107944969	G	C	ENST00000332884	ENSG00000155016	CYP2U1	TRUE	FALSE
chr4	107944969	G	T	ENST00000332884	ENSG00000155016	CYP2U1	TRUE	FALSE
chr4	107944989	T	A	ENST00000332884	ENSG00000155016	CYP2U1	TRUE	TRUE
chr4	107944989	T	G	ENST00000332884	ENSG00000155016	CYP2U1	TRUE	TRUE
chr4	107945000	G	A	ENST00000332884	ENSG00000155016	CYP2U1	TRUE	TRUE
chr4	107945001	G	A	ENST00000332884	ENSG00000155016	CYP2U1	TRUE	TRUE
chr4	107945002	A	T	ENST00000332884	ENSG00000155016	CYP2U1	TRUE	TRUE
chr4	107945005	C	T	ENST00000332884	ENSG00000155016	CYP2U1	TRUE	TRUE
chr4	107945008	C	T	ENST00000332884	ENSG00000155016	CYP2U1	TRUE	TRUE
chr4	107945014	A	T	ENST00000332884	ENSG00000155016	CYP2U1	TRUE	TRUE
chr4	107945027	C	A	ENST00000332884	ENSG00000155016	CYP2U1	TRUE	TRUE
chr4	107945027	C	G	ENST00000332884	ENSG00000155016	CYP2U1	TRUE	TRUE
chr4	107945048	T	A	ENST00000332884	ENSG00000155016	CYP2U1	TRUE	TRUE
chr4	107945050	G	T	ENST00000332884	ENSG00000155016	CYP2U1	TRUE	TRUE
chr4	107945053	A	T	ENST00000332884	ENSG00000155016	CYP2U1	TRUE	TRUE
chr4	107945063	T	A	ENST00000332884	ENSG00000155016	CYP2U1	TRUE	TRUE
chr4	107945065	G	T	ENST00000332884	ENSG00000155016	CYP2U1	TRUE	TRUE
chr4	107945071	A	T	ENST00000332884	ENSG00000155016	CYP2U1	TRUE	TRUE
chr4	107945080	G	T	ENST00000332884	ENSG00000155016	CYP2U1	TRUE	TRUE
chr4	107945083	G	T	ENST00000332884	ENSG00000155016	CYP2U1	TRUE	TRUE
chr4	107945089	A	T	ENST00000332884	ENSG00000155016	CYP2U1	TRUE	TRUE
chr4	107945094	T	A	ENST00000332884	ENSG00000155016	CYP2U1	TRUE	TRUE
chr4	107945094	T	G	ENST00000332884	ENSG00000155016	CYP2U1	TRUE	TRUE
chr4	107945098	A	T	ENST00000332884	ENSG00000155016	CYP2U1	TRUE	TRUE
chr4	107945104	G	T	ENST00000332884	ENSG00000155016	CYP2U1	TRUE	TRUE
chr4	107945110	C	T	ENST00000332884	ENSG00000155016	CYP2U1	TRUE	TRUE
chr4	107945113	A	T	ENST00000332884	ENSG00000155016	CYP2U1	TRUE	TRUE
chr4	107945119	G	T	ENST00000332884	ENSG00000155016	CYP2U1	TRUE	TRUE
chr4	107945122	G	T	ENST00000332884	ENSG00000155016	CYP2U1	TRUE	TRUE
chr4	107945136	C	A	ENST00000332884	ENSG00000155016	CYP2U1	TRUE	TRUE
chr4	107945178	C	A	ENST00000332884	ENSG00000155016	CYP2U1	TRUE	TRUE
chr4	107945183	T	A	ENST00000332884	ENSG00000155016	CYP2U1	TRUE	TRUE
chr4	107945187	C	A	ENST00000332884	ENSG00000155016	CYP2U1	TRUE	TRUE
chr4	107945194	C	T	ENST00000332884	ENSG00000155016	CYP2U1	TRUE	TRUE
chr4	107945208	C	A	ENST00000332884	ENSG00000155016	CYP2U1	TRUE	TRUE
chr4	107945208	C	G	ENST00000332884	ENSG00000155016	CYP2U1	TRUE	TRUE
chr4	107945218	G	T	ENST00000332884	ENSG00000155016	CYP2U1	TRUE	TRUE
chr4	107945224	A	T	ENST00000332884	ENSG00000155016	CYP2U1	TRUE	TRUE
chr4	107945227	A	T	ENST00000332884	ENSG00000155016	CYP2U1	TRUE	TRUE
chr4	107945246	C	A	ENST00000332884	ENSG00000155016	CYP2U1	TRUE	TRUE
chr4	107945246	C	G	ENST00000332884	ENSG00000155016	CYP2U1	TRUE	TRUE
chr4	107945248	C	T	ENST00000332884	ENSG00000155016	CYP2U1	TRUE	TRUE
chr4	107945257	G	T	ENST00000332884	ENSG00000155016	CYP2U1	TRUE	TRUE
chr4	107945265	T	A	ENST00000332884	ENSG00000155016	CYP2U1	TRUE	TRUE
chr4	107945275	C	T	ENST00000332884	ENSG00000155016	CYP2U1	TRUE	TRUE
chr4	107945298	C	A	ENST00000332884	ENSG00000155016	CYP2U1	TRUE	TRUE
chr4	107945303	G	A	ENST00000332884	ENSG00000155016	CYP2U1	TRUE	TRUE
chr4	107945304	G	A	ENST00000332884	ENSG00000155016	CYP2U1	TRUE	TRUE
chr4	107945310	T	A	ENST00000332884	ENSG00000155016	CYP2U1	TRUE	TRUE
chr4	107945310	T	G	ENST00000332884	ENSG00000155016	CYP2U1	TRUE	TRUE
chr4	107945313	C	A	ENST00000332884	ENSG00000155016	CYP2U1	TRUE	TRUE
chr4	107945313	C	G	ENST00000332884	ENSG00000155016	CYP2U1	TRUE	TRUE
chr4	107945323	G	T	ENST00000332884	ENSG00000155016	CYP2U1	TRUE	TRUE
chr4	107945332	A	T	ENST00000332884	ENSG00000155016	CYP2U1	TRUE	TRUE
chr4	107945335	G	T	ENST00000332884	ENSG00000155016	CYP2U1	TRUE	TRUE
chr4	107945339	T	A	ENST00000332884	ENSG00000155016	CYP2U1	TRUE	TRUE
chr4	107945339	T	G	ENST00000332884	ENSG00000155016	CYP2U1	TRUE	TRUE
chr4	107945341	A	T	ENST00000332884	ENSG00000155016	CYP2U1	TRUE	TRUE
chr4	107945344	C	T	ENST00000332884	ENSG00000155016	CYP2U1	TRUE	TRUE
chr4	107945350	G	T	ENST00000332884	ENSG00000155016	CYP2U1	TRUE	TRUE
chr4	107945353	A	T	ENST00000332884	ENSG00000155016	CYP2U1	TRUE	TRUE
chr4	107945374	A	T	ENST00000332884	ENSG00000155016	CYP2U1
chr4	107945377	A	T	ENST00000332884	ENSG00000155016	CYP2U1	TRUE	TRUE
chr4	107945386	A	T	ENST00000332884	ENSG00000155016	CYP2U1	TRUE	TRUE
chr4	107945395	C	T	ENST00000332884	ENSG00000155016	CYP2U1	TRUE	TRUE
chr4	107945398	G	T	ENST00000332884	ENSG00000155016	CYP2U1	TRUE	TRUE
chr4	107945410	A	T	ENST00000332884	ENSG00000155016	CYP2U1	TRUE	TRUE
chr4	107945413	G	T	ENST00000332884	ENSG00000155016	CYP2U1	TRUE	TRUE
chr4	107945422	C	T	ENST00000332884	ENSG00000155016	CYP2U1	TRUE	TRUE
chr4	107945442	C	A	ENST00000332884	ENSG00000155016	CYP2U1	TRUE	TRUE
chr4	107945442	C	G	ENST00000332884	ENSG00000155016	CYP2U1	TRUE	TRUE
chr4	107945455	G	T	ENST00000332884	ENSG00000155016	CYP2U1	TRUE	TRUE
chr4	107945458	G	T	ENST00000332884	ENSG00000155016	CYP2U1	TRUE	TRUE
chr4	107945461	G	T	ENST00000332884	ENSG00000155016	CYP2U1	TRUE	TRUE
chr4	107945467	A	T	ENST00000332884	ENSG00000155016	CYP2U1	TRUE	TRUE
chr4	107945494	G	T	ENST00000332884	ENSG00000155016	CYP2U1	TRUE	TRUE
chr4	107945497	G	T	ENST00000332884	ENSG00000155016	CYP2U1	TRUE	TRUE
chr4	107945502	C	A	ENST00000332884	ENSG00000155016	CYP2U1	TRUE	TRUE
chr4	107945502	C	G	ENST00000332884	ENSG00000155016	CYP2U1	TRUE	TRUE
chr4	107945504	T	A	ENST00000332884	ENSG00000155016	CYP2U1	TRUE	TRUE
chr4	107945504	T	G	ENST00000332884	ENSG00000155016	CYP2U1	TRUE	TRUE
chr4	107945511	T	A	ENST00000332884	ENSG00000155016	CYP2U1	TRUE	TRUE
chr4	107945511	T	G	ENST00000332884	ENSG00000155016	CYP2U1	TRUE	TRUE
chr4	107945561	T	A	ENST00000332884	ENSG00000155016	CYP2U1	TRUE	TRUE
chr4	107945567	G	A	ENST00000332884	ENSG00000155016	CYP2U1	TRUE	TRUE
chr4	107945568	G	A	ENST00000332884	ENSG00000155016	CYP2U1	TRUE	TRUE
chr4	107945571	C	A	ENST00000332884	ENSG00000155016	CYP2U1	TRUE	TRUE
chr4	107945580	T	A	ENST00000332884	ENSG00000155016	CYP2U1	TRUE	TRUE
chr4	107945580	T	G	ENST00000332884	ENSG00000155016	CYP2U1	TRUE	TRUE
chr4	107945585	C	A	ENST00000332884	ENSG00000155016	CYP2U1	TRUE	TRUE
chr4	107945602	C	T	ENST00000332884	ENSG00000155016	CYP2U1	TRUE	TRUE
chr4	107945605	G	T	ENST00000332884	ENSG00000155016	CYP2U1	TRUE	TRUE
chr4	107945606	G	A	ENST00000332884	ENSG00000155016	CYP2U1	FALSE	FALSE
chr4	107945606	G	C	ENST00000332884	ENSG00000155016	CYP2U1	FALSE	FALSE
chr4	107945606	G	T	ENST00000332884	ENSG00000155016	CYP2U1	FALSE	FALSE
chr4	107945607	T	A	ENST00000332884	ENSG00000155016	CYP2U1	FALSE	FALSE
chr4	107945607	T	C	ENST00000332884	ENSG00000155016	CYP2U1	FALSE	FALSE
chr4	107945607	T	G	ENST00000332884	ENSG00000155016	CYP2U1	FALSE	FALSE
chr4	107947374	A	C	ENST00000332884	ENSG00000155016	CYP2U1	TRUE	FALSE
chr4	107947374	A	G	ENST00000332884	ENSG00000155016	CYP2U1	TRUE	FALSE
chr4	107947374	A	T	ENST00000332884	ENSG00000155016	CYP2U1	TRUE	FALSE
chr4	107947375	G	A	ENST00000332884	ENSG00000155016	CYP2U1	TRUE	FALSE
chr4	107947375	G	C	ENST00000332884	ENSG00000155016	CYP2U1	TRUE	FALSE
chr4	107947375	G	T	ENST00000332884	ENSG00000155016	CYP2U1	TRUE	FALSE
chr4	107947378	A	T	ENST00000332884	ENSG00000155016	CYP2U1	TRUE	TRUE
chr4	107947387	G	T	ENST00000332884	ENSG00000155016	CYP2U1	TRUE	TRUE
chr4	107947390	G	T	ENST00000332884	ENSG00000155016	CYP2U1	TRUE	TRUE
chr4	107947396	G	T	ENST00000332884	ENSG00000155016	CYP2U1	TRUE	TRUE
chr4	107947399	A	T	ENST00000332884	ENSG00000155016	CYP2U1	TRUE	TRUE
chr4	107947417	C	T	ENST00000332884	ENSG00000155016	CYP2U1	TRUE	TRUE
chr4	107947438	A	T	ENST00000332884	ENSG00000155016	CYP2U1	TRUE	TRUE
chr4	107947444	C	T	ENST00000332884	ENSG00000155016	CYP2U1	TRUE	TRUE
chr4	107947455	C	A	ENST00000332884	ENSG00000155016	CYP2U1	TRUE	TRUE
chr4	107947455	C	G	ENST00000332884	ENSG00000155016	CYP2U1	TRUE	TRUE
chr4	107947459	G	T	ENST00000332884	ENSG00000155016	CYP2U1	TRUE	TRUE
chr4	107947474	G	T	ENST00000332884	ENSG00000155016	CYP2U1	TRUE	TRUE
chr4	107947480	C	T	ENST00000332884	ENSG00000155016	CYP2U1	TRUE	TRUE
chr4	107947526	C	A	ENST00000332884	ENSG00000155016	CYP2U1	TRUE	TRUE
chr4	107947526	C	G	ENST00000332884	ENSG00000155016	CYP2U1	TRUE	TRUE
chr4	107947528	G	T	ENST00000332884	ENSG00000155016	CYP2U1	TRUE	TRUE
chr4	107947538	G	A	ENST00000332884	ENSG00000155016	CYP2U1	TRUE	FALSE
chr4	107947538	G	C	ENST00000332884	ENSG00000155016	CYP2U1	TRUE	FALSE
chr4	107947538	G	T	ENST00000332884	ENSG00000155016	CYP2U1	TRUE	FALSE
chr4	107947539	C	A	ENST00000332884	ENSG00000155016	CYP2U1	TRUE	FALSE
chr4	107947539	C	G	ENST00000332884	ENSG00000155016	CYP2U1	TRUE	FALSE
chr4	107947539	C	T	ENST00000332884	ENSG00000155016	CYP2U1	FALSE	FALSE
chr4	107949348	A	C	ENST00000332884	ENSG00000155016	CYP2U1	TRUE	FALSE
chr4	107949348	A	G	ENST00000332884	ENSG00000155016	CYP2U1	TRUE	FALSE
chr4	107949348	A	T	ENST00000332884	ENSG00000155016	CYP2U1	TRUE	FALSE
chr4	107949349	G	A	ENST00000332884	ENSG00000155016	CYP2U1	TRUE	FALSE
chr4	107949349	G	C	ENST00000332884	ENSG00000155016	CYP2U1	TRUE	FALSE
chr4	107949349	G	T	ENST00000332884	ENSG00000155016	CYP2U1	TRUE	FALSE
chr4	107949355	C	T	ENST00000332884	ENSG00000155016	CYP2U1	TRUE	TRUE
chr4	107949363	T	A	ENST00000332884	ENSG00000155016	CYP2U1	TRUE	TRUE
chr4	107949363	T	G	ENST00000332884	ENSG00000155016	CYP2U1	TRUE	TRUE
chr4	107949373	A	T	ENST00000332884	ENSG00000155016	CYP2U1	TRUE	TRUE
chr4	107949383	T	A	ENST00000332884	ENSG00000155016	CYP2U1	TRUE	TRUE
chr4	107949389	T	A	ENST00000332884	ENSG00000155016	CYP2U1	TRUE	TRUE
chr4	107949389	T	G	ENST00000332884	ENSG00000155016	CYP2U1	TRUE	TRUE
chr4	107949401	G	A	ENST00000332884	ENSG00000155016	CYP2U1	TRUE	TRUE
chr4	107949402	G	A	ENST00000332884	ENSG00000155016	CYP2U1	TRUE	TRUE
chr4	107949404	C	A	ENST00000332884	ENSG00000155016	CYP2U1	TRUE	TRUE
chr4	107949404	C	G	ENST00000332884	ENSG00000155016	CYP2U1	TRUE	TRUE
chr4	107949412	A	T	ENST00000332884	ENSG00000155016	CYP2U1	TRUE	TRUE
chr4	107949428	G	A	ENST00000332884	ENSG00000155016	CYP2U1	TRUE	TRUE
chr4	107949429	G	A	ENST00000332884	ENSG00000155016	CYP2U1	TRUE	TRUE
chr4	107949430	G	T	ENST00000332884	ENSG00000155016	CYP2U1	TRUE	TRUE
chr4	107949433	A	T	ENST00000332884	ENSG00000155016	CYP2U1	TRUE	TRUE
chr4	107949439	G	T	ENST00000332884	ENSG00000155016	CYP2U1	TRUE	TRUE
chr4	107949450	C	A	ENST00000332884	ENSG00000155016	CYP2U1	TRUE	TRUE
chr4	107949450	C	G	ENST00000332884	ENSG00000155016	CYP2U1	TRUE	TRUE
chr4	107949457	C	T	ENST00000332884	ENSG00000155016	CYP2U1	TRUE	TRUE
chr4	107949472	C	T	ENST00000332884	ENSG00000155016	CYP2U1	FALSE	FALSE
chr4	107949475	G	T	ENST00000332884	ENSG00000155016	CYP2U1	FALSE	FALSE
chr4	107949478	C	T	ENST00000332884	ENSG00000155016	CYP2U1	FALSE	FALSE
chr4	107949487	A	T	ENST00000332884	ENSG00000155016	CYP2U1
chr4	107949490	A	T	ENST00000332884	ENSG00000155016	CYP2U1	FALSE	FALSE
chr4	107949493	G	T	ENST00000332884	ENSG00000155016	CYP2U1	FALSE	FALSE
chr4	107949518	G	A	ENST00000332884	ENSG00000155016	CYP2U1	TRUE	FALSE
chr4	107949518	G	C	ENST00000332884	ENSG00000155016	CYP2U1	TRUE	FALSE
chr4	107949518	G	T	ENST00000332884	ENSG00000155016	CYP2U1	TRUE	FALSE
chr4	107949519	T	A	ENST00000332884	ENSG00000155016	CYP2U1	TRUE	FALSE
chr4	107949519	T	C	ENST00000332884	ENSG00000155016	CYP2U1	TRUE	FALSE
chr4	107949519	T	G	ENST00000332884	ENSG00000155016	CYP2U1	TRUE	FALSE
chr4	107950243	A	C	ENST00000332884	ENSG00000155016	CYP2U1	TRUE	FALSE
chr4	107950243	A	G	ENST00000332884	ENSG00000155016	CYP2U1	TRUE	FALSE
chr4	107950243	A	T	ENST00000332884	ENSG00000155016	CYP2U1	TRUE	FALSE
chr4	107950244	G	A	ENST00000332884	ENSG00000155016	CYP2U1	TRUE	FALSE
chr4	107950244	G	C	ENST00000332884	ENSG00000155016	CYP2U1	TRUE	FALSE
chr4	107950244	G	T	ENST00000332884	ENSG00000155016	CYP2U1	TRUE	FALSE
chr4	107950247	A	T	ENST00000332884	ENSG00000155016	CYP2U1	FALSE	FALSE
chr4	107950258	T	A	ENST00000332884	ENSG00000155016	CYP2U1	FALSE	FALSE
chr4	107950262	G	T	ENST00000332884	ENSG00000155016	CYP2U1	FALSE	FALSE
chr4	107950265	G	T	ENST00000332884	ENSG00000155016	CYP2U1	FALSE	FALSE
chr4	107950268	C	T	ENST00000332884	ENSG00000155016	CYP2U1	FALSE	FALSE
chr4	107950277	A	T	ENST00000332884	ENSG00000155016	CYP2U1	FALSE	FALSE
chr4	107950283	G	T	ENST00000332884	ENSG00000155016	CYP2U1	FALSE	FALSE
chr4	107950287	T	A	ENST00000332884	ENSG00000155016	CYP2U1	FALSE	FALSE
chr4	107950287	T	G	ENST00000332884	ENSG00000155016	CYP2U1	FALSE	FALSE
chr4	107950313	C	T	ENST00000332884	ENSG00000155016	CYP2U1	FALSE	FALSE
chr4	107950332	T	A	ENST00000332884	ENSG00000155016	CYP2U1	FALSE	FALSE
chr4	107950332	T	G	ENST00000332884	ENSG00000155016	CYP2U1	FALSE	FALSE
chr4	107950337	G	T	ENST00000332884	ENSG00000155016	CYP2U1	FALSE	FALSE
chr4	107950346	A	T	ENST00000332884	ENSG00000155016	CYP2U1	FALSE	FALSE
chr4	107950349	A	T	ENST00000332884	ENSG00000155016	CYP2U1	FALSE	FALSE
chr4	107950364	G	T	ENST00000332884	ENSG00000155016	CYP2U1	FALSE	FALSE
chr4	107950367	A	T	ENST00000332884	ENSG00000155016	CYP2U1	FALSE	FALSE
chr4	107950383	T	A	ENST00000332884	ENSG00000155016	CYP2U1	FALSE	FALSE
chr4	107950383	T	G	ENST00000332884	ENSG00000155016	CYP2U1	FALSE	FALSE
chr4	107950413	C	A	ENST00000332884	ENSG00000155016	CYP2U1	FALSE	FALSE
chr4	107950413	C	G	ENST00000332884	ENSG00000155016	CYP2U1	FALSE	FALSE
chr4	107950418	A	T	ENST00000332884	ENSG00000155016	CYP2U1	FALSE	FALSE
chr4	107989951	C	T	ENST00000309522	ENSG00000138796	HADH	FALSE	FALSE
chr4	107989976	C	A	ENST00000309522	ENSG00000138796	HADH	FALSE	FALSE
chr4	107989988	C	A	ENST00000309522	ENSG00000138796	HADH	TRUE	FALSE
chr4	107989994	C	A	ENST00000309522	ENSG00000138796	HADH	TRUE	FALSE
chr4	107989999	A	T	ENST00000309522	ENSG00000138796	HADH	TRUE	FALSE
chr4	107990002	A	T	ENST00000309522	ENSG00000138796	HADH	TRUE	FALSE
chr4	107990014	A	T	ENST00000309522	ENSG00000138796	HADH	TRUE	TRUE
chr4	107990062	C	T	ENST00000309522	ENSG00000138796	HADH	TRUE	TRUE
chr4	107990065	G	A	ENST00000309522	ENSG00000138796	HADH	TRUE	FALSE
chr4	107990065	G	C	ENST00000309522	ENSG00000138796	HADH	TRUE	FALSE
chr4	107990065	G	T	ENST00000309522	ENSG00000138796	HADH	TRUE	FALSE
chr4	107990066	T	A	ENST00000309522	ENSG00000138796	HADH	TRUE	FALSE
chr4	107990066	T	C	ENST00000309522	ENSG00000138796	HADH	FALSE	FALSE
chr4	107990066	T	G	ENST00000309522	ENSG00000138796	HADH	TRUE	FALSE
chr4	108009757	A	C	ENST00000309522	ENSG00000138796	HADH	TRUE	FALSE
chr4	108009757	A	G	ENST00000309522	ENSG00000138796	HADH	TRUE	FALSE
chr4	108009757	A	T	ENST00000309522	ENSG00000138796	HADH	TRUE	FALSE
chr4	108009758	G	A	ENST00000309522	ENSG00000138796	HADH	TRUE	FALSE
chr4	108009758	G	C	ENST00000309522	ENSG00000138796	HADH	TRUE	FALSE
chr4	108009758	G	T	ENST00000309522	ENSG00000138796	HADH	TRUE	FALSE
chr4	108009790	T	A	ENST00000309522	ENSG00000138796	HADH	TRUE	TRUE
chr4	108009798	C	T	ENST00000309522	ENSG00000138796	HADH	TRUE	TRUE
chr4	108009804	G	T	ENST00000309522	ENSG00000138796	HADH	TRUE	TRUE
chr4	108009819	A	T	ENST00000309522	ENSG00000138796	HADH	TRUE	TRUE
chr4	108009825	A	T	ENST00000309522	ENSG00000138796	HADH	TRUE	TRUE
chr4	108009828	A	T	ENST00000309522	ENSG00000138796	HADH	TRUE	TRUE
chr4	108009831	G	T	ENST00000309522	ENSG00000138796	HADH	TRUE	TRUE
chr4	108009837	G	T	ENST00000309522	ENSG00000138796	HADH	TRUE	TRUE
chr4	108009840	G	T	ENST00000309522	ENSG00000138796	HADH	TRUE	TRUE
chr4	108009852	A	T	ENST00000309522	ENSG00000138796	HADH	TRUE	TRUE
chr4	108009861	A	T	ENST00000309522	ENSG00000138796	HADH	TRUE	TRUE
chr4	108009864	A	T	ENST00000309522	ENSG00000138796	HADH	TRUE	TRUE
chr4	108009867	A	T	ENST00000309522	ENSG00000138796	HADH	TRUE	TRUE
chr4	108009876	G	T	ENST00000309522	ENSG00000138796	HADH	TRUE	TRUE
chr4	108009885	A	T	ENST00000309522	ENSG00000138796	HADH	TRUE	TRUE
chr4	108009888	G	A	ENST00000309522	ENSG00000138796	HADH	TRUE	FALSE
chr4	108009888	G	C	ENST00000309522	ENSG00000138796	HADH	TRUE	FALSE
chr4	108009888	G	T	ENST00000309522	ENSG00000138796	HADH	TRUE	FALSE
chr4	108009889	T	A	ENST00000309522	ENSG00000138796	HADH	TRUE	FALSE
chr4	108009889	T	C	ENST00000309522	ENSG00000138796	HADH	FALSE	FALSE
chr4	108009889	T	G	ENST00000309522	ENSG00000138796	HADH	TRUE	FALSE
chr4	108014429	A	C	ENST00000309522	ENSG00000138796	HADH	TRUE	FALSE
chr4	108014429	A	G	ENST00000309522	ENSG00000138796	HADH	TRUE	FALSE
chr4	108014429	A	T	ENST00000309522	ENSG00000138796	HADH	TRUE	FALSE
chr4	108014430	G	A	ENST00000309522	ENSG00000138796	HADH	TRUE	FALSE
chr4	108014430	G	C	ENST00000309522	ENSG00000138796	HADH	TRUE	FALSE
chr4	108014430	G	T	ENST00000309522	ENSG00000138796	HADH	TRUE	FALSE
chr4	108014440	G	T	ENST00000309522	ENSG00000138796	HADH	TRUE	TRUE
chr4	108014449	G	T	ENST00000309522	ENSG00000138796	HADH	TRUE	TRUE
chr4	108014452	A	T	ENST00000309522	ENSG00000138796	HADH	TRUE	TRUE
chr4	108014513	T	A	ENST00000309522	ENSG00000138796	HADH	TRUE	TRUE
chr4	108014521	G	T	ENST00000309522	ENSG00000138796	HADH	TRUE	TRUE
chr4	108014533	G	T	ENST00000309522	ENSG00000138796	HADH	TRUE	TRUE
chr4	108014542	A	T	ENST00000309522	ENSG00000138796	HADH	TRUE	TRUE
chr4	108014548	A	T	ENST00000309522	ENSG00000138796	HADH	TRUE	TRUE
chr4	108014554	G	T	ENST00000309522	ENSG00000138796	HADH	TRUE	TRUE
chr4	108014563	A	T	ENST00000309522	ENSG00000138796	HADH	TRUE	TRUE
chr4	108014575	A	T	ENST00000309522	ENSG00000138796	HADH	TRUE	TRUE
chr4	108014587	G	T	ENST00000309522	ENSG00000138796	HADH	TRUE	TRUE
chr4	108014589	G	A	ENST00000309522	ENSG00000138796	HADH	TRUE	FALSE
chr4	108014589	G	C	ENST00000309522	ENSG00000138796	HADH	TRUE	FALSE
chr4	108014589	G	T	ENST00000309522	ENSG00000138796	HADH	TRUE	FALSE
chr4	108014590	T	A	ENST00000309522	ENSG00000138796	HADH	TRUE	FALSE
chr4	108014590	T	C	ENST00000309522	ENSG00000138796	HADH	TRUE	FALSE
chr4	108014590	T	G	ENST00000309522	ENSG00000138796	HADH	TRUE	FALSE
chr4	108019538	A	C	ENST00000309522	ENSG00000138796	HADH	TRUE	FALSE
chr4	108019538	A	G	ENST00000309522	ENSG00000138796	HADH	TRUE	FALSE
chr4	108019538	A	T	ENST00000309522	ENSG00000138796	HADH	TRUE	FALSE
chr4	108019539	G	A	ENST00000309522	ENSG00000138796	HADH	TRUE	FALSE
chr4	108019539	G	C	ENST00000309522	ENSG00000138796	HADH	TRUE	FALSE
chr4	108019539	G	T	ENST00000309522	ENSG00000138796	HADH	TRUE	FALSE
chr4	108019572	T	A	ENST00000309522	ENSG00000138796	HADH	TRUE	TRUE
chr4	108019574	C	T	ENST00000309522	ENSG00000138796	HADH	TRUE	TRUE
chr4	108019604	A	T	ENST00000309522	ENSG00000138796	HADH	TRUE	TRUE
chr4	108019607	C	T	ENST00000309522	ENSG00000138796	HADH	TRUE	TRUE
chr4	108019613	C	T	ENST00000309522	ENSG00000138796	HADH	TRUE	TRUE
chr4	108019655	A	T	ENST00000309522	ENSG00000138796	HADH	TRUE	TRUE
chr4	108019664	G	T	ENST00000309522	ENSG00000138796	HADH	TRUE	TRUE
chr4	108019667	G	A	ENST00000309522	ENSG00000138796	HADH	TRUE	FALSE
chr4	108019667	G	C	ENST00000309522	ENSG00000138796	HADH	TRUE	FALSE
chr4	108019667	G	T	ENST00000309522	ENSG00000138796	HADH	TRUE	FALSE
chr4	108019668	T	A	ENST00000309522	ENSG00000138796	HADH	TRUE	FALSE
chr4	108019668	T	C	ENST00000309522	ENSG00000138796	HADH	TRUE	FALSE
chr4	108019668	T	G	ENST00000309522	ENSG00000138796	HADH	TRUE	FALSE
chr4	108023472	A	C	ENST00000309522	ENSG00000138796	HADH	TRUE	FALSE
chr4	108023472	A	G	ENST00000309522	ENSG00000138796	HADH	TRUE	FALSE
chr4	108023472	A	T	ENST00000309522	ENSG00000138796	HADH	TRUE	FALSE
chr4	108023473	G	A	ENST00000309522	ENSG00000138796	HADH	TRUE	FALSE
chr4	108023473	G	C	ENST00000309522	ENSG00000138796	HADH	TRUE	FALSE
chr4	108023473	G	T	ENST00000309522	ENSG00000138796	HADH	TRUE	FALSE
chr4	108023480	A	T	ENST00000309522	ENSG00000138796	HADH	TRUE	TRUE
chr4	108023498	C	T	ENST00000309522	ENSG00000138796	HADH	TRUE	TRUE
chr4	108023501	A	T	ENST00000309522	ENSG00000138796	HADH	TRUE	TRUE
chr4	108023510	G	T	ENST00000309522	ENSG00000138796	HADH	TRUE	TRUE
chr4	108023517	T	A	ENST00000309522	ENSG00000138796	HADH	TRUE	TRUE
chr4	108023531	A	T	ENST00000309522	ENSG00000138796	HADH	TRUE	TRUE
chr4	108023540	G	T	ENST00000309522	ENSG00000138796	HADH	TRUE	TRUE
chr4	108023543	A	T	ENST00000309522	ENSG00000138796	HADH	TRUE	TRUE
chr4	108023560	C	A	ENST00000309522	ENSG00000138796	HADH	TRUE	TRUE
chr4	108023561	A	T	ENST00000309522	ENSG00000138796	HADH	TRUE	TRUE
chr4	108023564	G	A	ENST00000309522	ENSG00000138796	HADH	TRUE	FALSE
chr4	108023564	G	C	ENST00000309522	ENSG00000138796	HADH	TRUE	FALSE
chr4	108023564	G	T	ENST00000309522	ENSG00000138796	HADH	TRUE	FALSE
chr4	108023565	T	A	ENST00000309522	ENSG00000138796	HADH	TRUE	FALSE
chr4	108023565	T	C	ENST00000309522	ENSG00000138796	HADH	TRUE	FALSE
chr4	108023565	T	G	ENST00000309522	ENSG00000138796	HADH	TRUE	FALSE
chr4	108027686	A	C	ENST00000309522	ENSG00000138796	HADH	TRUE	FALSE
chr4	108027686	A	G	ENST00000309522	ENSG00000138796	HADH	TRUE	FALSE
chr4	108027686	A	T	ENST00000309522	ENSG00000138796	HADH	TRUE	FALSE
chr4	108027687	G	A	ENST00000309522	ENSG00000138796	HADH	TRUE	FALSE
chr4	108027687	G	C	ENST00000309522	ENSG00000138796	HADH	TRUE	FALSE
chr4	108027687	G	T	ENST00000309522	ENSG00000138796	HADH	TRUE	FALSE
chr4	108027729	C	A	ENST00000309522	ENSG00000138796	HADH	TRUE	TRUE
chr4	108027729	C	G	ENST00000309522	ENSG00000138796	HADH	TRUE	TRUE
chr4	108027736	G	T	ENST00000309522	ENSG00000138796	HADH	TRUE	TRUE
chr4	108027753	T	A	ENST00000309522	ENSG00000138796	HADH	TRUE	TRUE
chr4	108027753	T	G	ENST00000309522	ENSG00000138796	HADH	TRUE	TRUE
chr4	108027754	G	T	ENST00000309522	ENSG00000138796	HADH	TRUE	TRUE
chr4	108027757	C	T	ENST00000309522	ENSG00000138796	HADH	TRUE	TRUE
chr4	108027761	G	A	ENST00000309522	ENSG00000138796	HADH	FALSE	FALSE
chr4	108027761	G	C	ENST00000309522	ENSG00000138796	HADH	TRUE	FALSE
chr4	108027761	G	T	ENST00000309522	ENSG00000138796	HADH	TRUE	FALSE
chr4	108027762	T	A	ENST00000309522	ENSG00000138796	HADH	TRUE	FALSE
chr4	108027762	T	C	ENST00000309522	ENSG00000138796	HADH	TRUE	FALSE
chr4	108027762	T	G	ENST00000309522	ENSG00000138796	HADH	TRUE	FALSE
chr4	108033174	A	C	ENST00000309522	ENSG00000138796	HADH	TRUE	FALSE
chr4	108033174	A	G	ENST00000309522	ENSG00000138796	HADH	TRUE	FALSE
chr4	108033174	A	T	ENST00000309522	ENSG00000138796	HADH	TRUE	FALSE
chr4	108033175	G	A	ENST00000309522	ENSG00000138796	HADH	TRUE	FALSE
chr4	108033175	G	C	ENST00000309522	ENSG00000138796	HADH	TRUE	FALSE
chr4	108033175	G	T	ENST00000309522	ENSG00000138796	HADH	TRUE	FALSE
chr4	108033187	A	T	ENST00000309522	ENSG00000138796	HADH	TRUE	TRUE
chr4	108033190	G	T	ENST00000309522	ENSG00000138796	HADH	TRUE	TRUE
chr4	108033211	A	T	ENST00000309522	ENSG00000138796	HADH	TRUE	TRUE
chr4	108033215	T	A	ENST00000309522	ENSG00000138796	HADH	TRUE	TRUE
chr4	108033215	T	G	ENST00000309522	ENSG00000138796	HADH	TRUE	TRUE
chr4	108033217	G	T	ENST00000309522	ENSG00000138796	HADH	TRUE	TRUE
chr4	108033228	C	A	ENST00000309522	ENSG00000138796	HADH	TRUE	TRUE
chr4	108033228	C	G	ENST00000309522	ENSG00000138796	HADH	TRUE	TRUE
chr4	108033244	G	T	ENST00000309522	ENSG00000138796	HADH	FALSE	FALSE
chr4	108033258	T	A	ENST00000309522	ENSG00000138796	HADH	FALSE	FALSE
chr4	108033258	T	G	ENST00000309522	ENSG00000138796	HADH	FALSE	FALSE
chr4	108033262	G	T	ENST00000309522	ENSG00000138796	HADH	FALSE	FALSE
chr4	108033277	A	T	ENST00000309522	ENSG00000138796	HADH	FALSE	FALSE
chr4	108033293	G	A	ENST00000309522	ENSG00000138796	HADH	TRUE	FALSE
chr4	108033293	G	C	ENST00000309522	ENSG00000138796	HADH	TRUE	FALSE
chr4	108033293	G	T	ENST00000309522	ENSG00000138796	HADH	TRUE	FALSE
chr4	108033294	T	A	ENST00000309522	ENSG00000138796	HADH	TRUE	FALSE
chr4	108033294	T	C	ENST00000309522	ENSG00000138796	HADH	TRUE	FALSE
chr4	108033294	T	G	ENST00000309522	ENSG00000138796	HADH	TRUE	FALSE
chr4	108034237	A	C	ENST00000309522	ENSG00000138796	HADH	TRUE	FALSE
chr4	108034237	A	G	ENST00000309522	ENSG00000138796	HADH	TRUE	FALSE
chr4	108034237	A	T	ENST00000309522	ENSG00000138796	HADH	TRUE	FALSE
chr4	108034238	G	A	ENST00000309522	ENSG00000138796	HADH	TRUE	FALSE
chr4	108034238	G	C	ENST00000309522	ENSG00000138796	HADH	TRUE	FALSE
chr4	108034238	G	T	ENST00000309522	ENSG00000138796	HADH	TRUE	FALSE
chr4	108034242	G	A	ENST00000309522	ENSG00000138796	HADH	FALSE	FALSE
chr4	108034243	G	A	ENST00000309522	ENSG00000138796	HADH	FALSE	FALSE
chr4	108034247	G	T	ENST00000309522	ENSG00000138796	HADH	FALSE	FALSE
chr4	108034259	G	T	ENST00000309522	ENSG00000138796	HADH	FALSE	FALSE
chr4	108034269	T	A	ENST00000309522	ENSG00000138796	HADH	FALSE	FALSE
chr4	108034269	T	G	ENST00000309522	ENSG00000138796	HADH	FALSE	FALSE
chr4	108034274	C	T	ENST00000309522	ENSG00000138796	HADH	FALSE	FALSE
chr4	108034290	T	A	ENST00000309522	ENSG00000138796	HADH	FALSE	FALSE
chr4	108034290	T	G	ENST00000309522	ENSG00000138796	HADH	FALSE	FALSE
chr4	108034295	A	T	ENST00000309522	ENSG00000138796	HADH	FALSE	FALSE
chr4	108034307	G	T	ENST00000309522	ENSG00000138796	HADH	FALSE	FALSE
chr4	108034313	A	T	ENST00000309522	ENSG00000138796	HADH	FALSE	FALSE
chr4	108034322	A	T	ENST00000309522	ENSG00000138796	HADH	FALSE	FALSE
chr4	108034325	A	T	ENST00000309522	ENSG00000138796	HADH	FALSE	FALSE
chr4	108034331	G	T	ENST00000309522	ENSG00000138796	HADH	FALSE	FALSE
chr4	108034334	G	T	ENST00000309522	ENSG00000138796	HADH	FALSE	FALSE
chr4	108034337	G	T	ENST00000309522	ENSG00000138796	HADH	FALSE	FALSE
chr4	108034345	C	A	ENST00000309522	ENSG00000138796	HADH	FALSE	FALSE
chr4	108034345	C	G	ENST00000309522	ENSG00000138796	HADH	FALSE	FALSE
chr4	108034346	A	T	ENST00000309522	ENSG00000138796	HADH	FALSE	FALSE
chr4	108034351	C	A	ENST00000309522	ENSG00000138796	HADH	FALSE	FALSE
chr4	108034351	C	G	ENST00000309522	ENSG00000138796	HADH	FALSE	FALSE
chr4	108034352	A	T	ENST00000309522	ENSG00000138796	HADH	FALSE	FALSE
chr4	108048752	C	A	ENST00000265165	ENSG00000138795	LEF1	TRUE	FALSE
chr4	108048752	C	G	ENST00000265165	ENSG00000138795	LEF1	TRUE	FALSE
chr4	108048752	C	T	ENST00000265165	ENSG00000138795	LEF1	TRUE	FALSE
chr4	108048753	T	A	ENST00000265165	ENSG00000138795	LEF1	TRUE	FALSE
chr4	108048753	T	C	ENST00000265165	ENSG00000138795	LEF1	TRUE	FALSE
chr4	108048753	T	G	ENST00000265165	ENSG00000138795	LEF1	TRUE	FALSE
chr4	108063621	A	C	ENST00000265165	ENSG00000138795	LEF1	TRUE	FALSE
chr4	108063621	A	G	ENST00000265165	ENSG00000138795	LEF1	TRUE	FALSE
chr4	108063621	A	T	ENST00000265165	ENSG00000138795	LEF1	TRUE	FALSE
chr4	108063622	C	A	ENST00000265165	ENSG00000138795	LEF1	TRUE	FALSE
chr4	108063622	C	G	ENST00000265165	ENSG00000138795	LEF1	TRUE	FALSE
chr4	108063622	C	T	ENST00000265165	ENSG00000138795	LEF1	TRUE	FALSE
chr4	108063635	G	C	ENST00000265165	ENSG00000138795	LEF1	FALSE	FALSE
chr4	108063635	G	T	ENST00000265165	ENSG00000138795	LEF1	FALSE	FALSE
chr4	108063652	T	A	ENST00000265165	ENSG00000138795	LEF1	FALSE	FALSE
chr4	108063664	C	A	ENST00000265165	ENSG00000138795	LEF1	FALSE	FALSE
chr4	108063664	C	G	ENST00000265165	ENSG00000138795	LEF1	FALSE	FALSE
chr4	108063664	C	T	ENST00000265165	ENSG00000138795	LEF1	FALSE	FALSE
chr4	108063665	T	A	ENST00000265165	ENSG00000138795	LEF1	FALSE	FALSE
chr4	108063665	T	C	ENST00000265165	ENSG00000138795	LEF1	FALSE	FALSE
chr4	108063665	T	G	ENST00000265165	ENSG00000138795	LEF1	FALSE	FALSE
chr4	108064334	A	C	ENST00000265165	ENSG00000138795	LEF1	TRUE	FALSE
chr4	108064334	A	G	ENST00000265165	ENSG00000138795	LEF1	TRUE	FALSE
chr4	108064334	A	T	ENST00000265165	ENSG00000138795	LEF1	TRUE	FALSE
chr4	108064335	C	A	ENST00000265165	ENSG00000138795	LEF1	TRUE	FALSE
chr4	108064335	C	G	ENST00000265165	ENSG00000138795	LEF1	TRUE	FALSE
chr4	108064335	C	T	ENST00000265165	ENSG00000138795	LEF1	TRUE	FALSE
chr4	108064338	G	C	ENST00000265165	ENSG00000138795	LEF1	FALSE	FALSE
chr4	108064338	G	T	ENST00000265165	ENSG00000138795	LEF1	FALSE	FALSE
chr4	108064348	C	A	ENST00000265165	ENSG00000138795	LEF1	FALSE	FALSE
chr4	108064351	G	A	ENST00000265165	ENSG00000138795	LEF1	FALSE	FALSE
chr4	108064357	T	A	ENST00000265165	ENSG00000138795	LEF1	FALSE	FALSE
chr4	108064360	C	A	ENST00000265165	ENSG00000138795	LEF1	FALSE	FALSE
chr4	108064363	T	A	ENST00000265165	ENSG00000138795	LEF1	FALSE	FALSE
chr4	108064366	T	A	ENST00000265165	ENSG00000138795	LEF1	FALSE	FALSE
chr4	108064372	T	A	ENST00000265165	ENSG00000138795	LEF1	FALSE	FALSE
chr4	108064375	T	A	ENST00000265165	ENSG00000138795	LEF1	FALSE	FALSE
chr4	108064378	T	A	ENST00000265165	ENSG00000138795	LEF1	FALSE	FALSE
chr4	108064381	T	A	ENST00000265165	ENSG00000138795	LEF1	FALSE	FALSE
chr4	108064385	C	A	ENST00000265165	ENSG00000138795	LEF1	TRUE	FALSE
chr4	108064385	C	G	ENST00000265165	ENSG00000138795	LEF1	TRUE	FALSE
chr4	108064385	C	T	ENST00000265165	ENSG00000138795	LEF1	TRUE	FALSE
chr4	108064386	T	A	ENST00000265165	ENSG00000138795	LEF1	TRUE	FALSE
chr4	108064386	T	C	ENST00000265165	ENSG00000138795	LEF1	TRUE	FALSE
chr4	108064386	T	G	ENST00000265165	ENSG00000138795	LEF1	TRUE	FALSE
chr4	108070661	A	C	ENST00000265165	ENSG00000138795	LEF1	TRUE	FALSE
chr4	108070661	A	G	ENST00000265165	ENSG00000138795	LEF1	TRUE	FALSE
chr4	108070661	A	T	ENST00000265165	ENSG00000138795	LEF1	TRUE	FALSE
chr4	108070662	C	A	ENST00000265165	ENSG00000138795	LEF1	TRUE	FALSE
chr4	108070662	C	G	ENST00000265165	ENSG00000138795	LEF1	TRUE	FALSE
chr4	108070662	C	T	ENST00000265165	ENSG00000138795	LEF1	TRUE	FALSE
chr4	108070663	A	C	ENST00000265165	ENSG00000138795	LEF1	FALSE	FALSE
chr4	108070663	A	T	ENST00000265165	ENSG00000138795	LEF1	FALSE	FALSE
chr4	108070674	T	A	ENST00000265165	ENSG00000138795	LEF1	TRUE	TRUE
chr4	108070681	C	T	ENST00000265165	ENSG00000138795	LEF1	TRUE	TRUE
chr4	108070682	C	T	ENST00000265165	ENSG00000138795	LEF1	TRUE	TRUE
chr4	108070690	A	C	ENST00000265165	ENSG00000138795	LEF1	TRUE	TRUE
chr4	108070690	A	T	ENST00000265165	ENSG00000138795	LEF1	TRUE	TRUE
chr4	108070698	G	A	ENST00000265165	ENSG00000138795	LEF1	TRUE	TRUE
chr4	108070710	G	A	ENST00000265165	ENSG00000138795	LEF1
chr4	108070713	T	A	ENST00000265165	ENSG00000138795	LEF1
chr4	108070716	C	A	ENST00000265165	ENSG00000138795	LEF1
chr4	108070719	T	A	ENST00000265165	ENSG00000138795	LEF1
chr4	108070727	A	C	ENST00000265165	ENSG00000138795	LEF1
chr4	108070727	A	T	ENST00000265165	ENSG00000138795	LEF1
chr4	108070731	C	A	ENST00000265165	ENSG00000138795	LEF1
chr4	108070732	A	C	ENST00000265165	ENSG00000138795	LEF1
chr4	108070732	A	T	ENST00000265165	ENSG00000138795	LEF1
chr4	108070735	A	C	ENST00000265165	ENSG00000138795	LEF1
chr4	108070735	A	T	ENST00000265165	ENSG00000138795	LEF1
chr4	108070740	T	A	ENST00000265165	ENSG00000138795	LEF1
chr4	108070746	G	A	ENST00000265165	ENSG00000138795	LEF1
chr4	108070749	C	A	ENST00000265165	ENSG00000138795	LEF1
chr4	108070752	C	A	ENST00000265165	ENSG00000138795	LEF1
chr4	108070768	C	T	ENST00000265165	ENSG00000138795	LEF1
chr4	108070769	C	T	ENST00000265165	ENSG00000138795	LEF1
chr4	108070771	C	A	ENST00000265165	ENSG00000138795	LEF1	TRUE	FALSE
chr4	108070771	C	G	ENST00000265165	ENSG00000138795	LEF1	TRUE	FALSE
chr4	108070771	C	T	ENST00000265165	ENSG00000138795	LEF1	TRUE	FALSE
chr4	108070772	T	A	ENST00000265165	ENSG00000138795	LEF1	TRUE	FALSE
chr4	108070772	T	C	ENST00000265165	ENSG00000138795	LEF1	TRUE	FALSE
chr4	108070772	T	G	ENST00000265165	ENSG00000138795	LEF1	TRUE	FALSE
chr4	108078218	A	C	ENST00000265165	ENSG00000138795	LEF1	TRUE	FALSE
chr4	108078218	A	G	ENST00000265165	ENSG00000138795	LEF1	TRUE	FALSE
chr4	108078218	A	T	ENST00000265165	ENSG00000138795	LEF1	TRUE	FALSE
chr4	108078219	C	A	ENST00000265165	ENSG00000138795	LEF1	TRUE	FALSE
chr4	108078219	C	G	ENST00000265165	ENSG00000138795	LEF1	TRUE	FALSE
chr4	108078219	C	T	ENST00000265165	ENSG00000138795	LEF1	TRUE	FALSE
chr4	108078225	T	A	ENST00000265165	ENSG00000138795	LEF1	TRUE	TRUE
chr4	108078237	G	A	ENST00000265165	ENSG00000138795	LEF1	TRUE	TRUE
chr4	108078255	C	A	ENST00000265165	ENSG00000138795	LEF1	TRUE	TRUE
chr4	108078258	T	A	ENST00000265165	ENSG00000138795	LEF1
chr4	108078265	A	T	ENST00000265165	ENSG00000138795	LEF1	TRUE	TRUE
chr4	108078270	C	A	ENST00000265165	ENSG00000138795	LEF1	TRUE	TRUE
chr4	108078288	T	A	ENST00000265165	ENSG00000138795	LEF1
chr4	108078294	C	A	ENST00000265165	ENSG00000138795	LEF1	TRUE	TRUE
chr4	108078297	T	A	ENST00000265165	ENSG00000138795	LEF1	TRUE	TRUE
chr4	108078301	G	C	ENST00000265165	ENSG00000138795	LEF1	TRUE	TRUE
chr4	108078301	G	T	ENST00000265165	ENSG00000138795	LEF1	TRUE	TRUE
chr4	108078305	A	C	ENST00000265165	ENSG00000138795	LEF1	TRUE	TRUE
chr4	108078305	A	T	ENST00000265165	ENSG00000138795	LEF1	TRUE	TRUE
chr4	108078327	T	A	ENST00000265165	ENSG00000138795	LEF1	TRUE	TRUE
chr4	108078330	T	A	ENST00000265165	ENSG00000138795	LEF1	TRUE	TRUE
chr4	108078342	T	A	ENST00000265165	ENSG00000138795	LEF1	TRUE	TRUE
chr4	108078345	T	A	ENST00000265165	ENSG00000138795	LEF1	TRUE	TRUE
chr4	108078351	C	A	ENST00000265165	ENSG00000138795	LEF1	TRUE	TRUE
chr4	108078354	G	A	ENST00000265165	ENSG00000138795	LEF1	TRUE	TRUE
chr4	108078357	C	A	ENST00000265165	ENSG00000138795	LEF1	TRUE	TRUE
chr4	108078360	T	A	ENST00000265165	ENSG00000138795	LEF1	TRUE	TRUE
chr4	108078363	T	A	ENST00000265165	ENSG00000138795	LEF1	TRUE	TRUE
chr4	108078366	G	A	ENST00000265165	ENSG00000138795	LEF1	TRUE	TRUE
chr4	108078369	C	A	ENST00000265165	ENSG00000138795	LEF1	TRUE	TRUE
chr4	108078375	G	A	ENST00000265165	ENSG00000138795	LEF1	TRUE	TRUE
chr4	108078381	T	A	ENST00000265165	ENSG00000138795	LEF1	TRUE	TRUE
chr4	108078383	C	A	ENST00000265165	ENSG00000138795	LEF1	TRUE	FALSE
chr4	108078383	C	G	ENST00000265165	ENSG00000138795	LEF1	TRUE	FALSE
chr4	108078383	C	T	ENST00000265165	ENSG00000138795	LEF1	TRUE	FALSE
chr4	108078384	T	A	ENST00000265165	ENSG00000138795	LEF1	TRUE	FALSE
chr4	108078384	T	C	ENST00000265165	ENSG00000138795	LEF1	TRUE	FALSE
chr4	108078384	T	G	ENST00000265165	ENSG00000138795	LEF1	TRUE	FALSE
chr4	108079490	A	C	ENST00000265165	ENSG00000138795	LEF1	TRUE	FALSE
chr4	108079490	A	G	ENST00000265165	ENSG00000138795	LEF1	TRUE	FALSE
chr4	108079490	A	T	ENST00000265165	ENSG00000138795	LEF1	TRUE	FALSE
chr4	108079491	C	A	ENST00000265165	ENSG00000138795	LEF1	TRUE	FALSE
chr4	108079491	C	G	ENST00000265165	ENSG00000138795	LEF1	TRUE	FALSE
chr4	108079491	C	T	ENST00000265165	ENSG00000138795	LEF1	TRUE	FALSE
chr4	108079526	C	A	ENST00000265165	ENSG00000138795	LEF1	TRUE	TRUE
chr4	108079529	G	A	ENST00000265165	ENSG00000138795	LEF1	TRUE	TRUE
chr4	108079532	T	A	ENST00000265165	ENSG00000138795	LEF1	TRUE	TRUE
chr4	108079538	G	A	ENST00000265165	ENSG00000138795	LEF1	TRUE	TRUE
chr4	108079615	C	A	ENST00000265165	ENSG00000138795	LEF1	TRUE	FALSE
chr4	108079615	C	G	ENST00000265165	ENSG00000138795	LEF1	TRUE	FALSE
chr4	108079615	C	T	ENST00000265165	ENSG00000138795	LEF1	TRUE	FALSE
chr4	108079616	T	A	ENST00000265165	ENSG00000138795	LEF1	TRUE	FALSE
chr4	108079616	T	C	ENST00000265165	ENSG00000138795	LEF1	TRUE	FALSE
chr4	108079616	T	G	ENST00000265165	ENSG00000138795	LEF1	TRUE	FALSE
chr4	108081584	A	C	ENST00000265165	ENSG00000138795	LEF1	FALSE	FALSE
chr4	108081584	A	G	ENST00000265165	ENSG00000138795	LEF1	FALSE	FALSE
chr4	108081584	A	T	ENST00000265165	ENSG00000138795	LEF1	FALSE	FALSE
chr4	108081585	C	A	ENST00000265165	ENSG00000138795	LEF1	FALSE	FALSE
chr4	108081585	C	G	ENST00000265165	ENSG00000138795	LEF1	FALSE	FALSE
chr4	108081585	C	T	ENST00000265165	ENSG00000138795	LEF1	FALSE	FALSE
chr4	108081607	G	C	ENST00000265165	ENSG00000138795	LEF1	TRUE	TRUE
chr4	108081607	G	T	ENST00000265165	ENSG00000138795	LEF1	TRUE	TRUE
chr4	108081613	G	C	ENST00000265165	ENSG00000138795	LEF1	TRUE	TRUE
chr4	108081613	G	T	ENST00000265165	ENSG00000138795	LEF1	TRUE	TRUE
chr4	108081621	G	C	ENST00000265165	ENSG00000138795	LEF1	TRUE	TRUE
chr4	108081621	G	T	ENST00000265165	ENSG00000138795	LEF1	TRUE	TRUE
chr4	108081629	G	A	ENST00000265165	ENSG00000138795	LEF1	TRUE	TRUE
chr4	108081638	C	A	ENST00000265165	ENSG00000138795	LEF1	TRUE	TRUE
chr4	108081651	A	C	ENST00000265165	ENSG00000138795	LEF1	TRUE	TRUE
chr4	108081651	A	T	ENST00000265165	ENSG00000138795	LEF1	TRUE	TRUE
chr4	108081662	G	A	ENST00000265165	ENSG00000138795	LEF1	TRUE	TRUE
chr4	108081668	G	A	ENST00000265165	ENSG00000138795	LEF1	TRUE	TRUE
chr4	108081669	C	T	ENST00000265165	ENSG00000138795	LEF1	TRUE	TRUE
chr4	108081670	C	A	ENST00000265165	ENSG00000138795	LEF1	FALSE	FALSE
chr4	108081670	C	G	ENST00000265165	ENSG00000138795	LEF1	FALSE	FALSE
chr4	108081670	C	T	ENST00000265165	ENSG00000138795	LEF1	FALSE	FALSE
chr4	108081671	T	A	ENST00000265165	ENSG00000138795	LEF1	FALSE	FALSE
chr4	108081671	T	C	ENST00000265165	ENSG00000138795	LEF1	FALSE	FALSE
chr4	108081671	T	G	ENST00000265165	ENSG00000138795	LEF1	FALSE	FALSE
chr4	108083354	A	C	ENST00000265165	ENSG00000138795	LEF1	TRUE	FALSE
chr4	108083354	A	G	ENST00000265165	ENSG00000138795	LEF1	TRUE	FALSE
chr4	108083354	A	T	ENST00000265165	ENSG00000138795	LEF1	TRUE	FALSE
chr4	108083355	C	A	ENST00000265165	ENSG00000138795	LEF1	TRUE	FALSE
chr4	108083355	C	G	ENST00000265165	ENSG00000138795	LEF1	TRUE	FALSE
chr4	108083355	C	T	ENST00000265165	ENSG00000138795	LEF1	TRUE	FALSE
chr4	108083356	C	T	ENST00000265165	ENSG00000138795	LEF1	TRUE	TRUE
chr4	108083378	G	A	ENST00000265165	ENSG00000138795	LEF1	TRUE	TRUE
chr4	108083381	C	A	ENST00000265165	ENSG00000138795	LEF1	TRUE	TRUE
chr4	108083398	A	T	ENST00000265165	ENSG00000138795	LEF1	TRUE	TRUE
chr4	108083403	A	C	ENST00000265165	ENSG00000138795	LEF1	TRUE	TRUE
chr4	108083403	A	T	ENST00000265165	ENSG00000138795	LEF1	TRUE	TRUE
chr4	108083438	T	A	ENST00000265165	ENSG00000138795	LEF1	TRUE	TRUE
chr4	108083447	C	A	ENST00000265165	ENSG00000138795	LEF1	TRUE	FALSE
chr4	108083447	C	G	ENST00000265165	ENSG00000138795	LEF1	TRUE	FALSE
chr4	108083447	C	T	ENST00000265165	ENSG00000138795	LEF1	TRUE	FALSE
chr4	108083448	T	A	ENST00000265165	ENSG00000138795	LEF1	TRUE	FALSE
chr4	108083448	T	C	ENST00000265165	ENSG00000138795	LEF1	TRUE	FALSE
chr4	108083448	T	G	ENST00000265165	ENSG00000138795	LEF1	TRUE	FALSE
chr4	108089123	A	C	ENST00000265165	ENSG00000138795	LEF1	TRUE	FALSE
chr4	108089123	A	G	ENST00000265165	ENSG00000138795	LEF1	TRUE	FALSE
chr4	108089123	A	T	ENST00000265165	ENSG00000138795	LEF1	TRUE	FALSE
chr4	108089124	C	A	ENST00000265165	ENSG00000138795	LEF1	TRUE	FALSE
chr4	108089124	C	G	ENST00000265165	ENSG00000138795	LEF1	TRUE	FALSE
chr4	108089124	C	T	ENST00000265165	ENSG00000138795	LEF1	TRUE	FALSE
chr4	108089128	G	A	ENST00000265165	ENSG00000138795	LEF1	TRUE	TRUE
chr4	108089131	T	A	ENST00000265165	ENSG00000138795	LEF1	TRUE	TRUE
chr4	108089145	G	C	ENST00000265165	ENSG00000138795	LEF1	TRUE	TRUE
chr4	108089145	G	T	ENST00000265165	ENSG00000138795	LEF1	TRUE	TRUE
chr4	108089157	G	C	ENST00000265165	ENSG00000138795	LEF1	TRUE	TRUE
chr4	108089157	G	T	ENST00000265165	ENSG00000138795	LEF1	TRUE	TRUE
chr4	108089166	G	C	ENST00000265165	ENSG00000138795	LEF1	TRUE	TRUE
chr4	108089166	G	T	ENST00000265165	ENSG00000138795	LEF1	TRUE	TRUE
chr4	108089170	C	A	ENST00000265165	ENSG00000138795	LEF1	TRUE	TRUE
chr4	108089185	C	A	ENST00000265165	ENSG00000138795	LEF1	TRUE	TRUE
chr4	108089192	G	C	ENST00000265165	ENSG00000138795	LEF1	TRUE	TRUE
chr4	108089192	G	T	ENST00000265165	ENSG00000138795	LEF1	TRUE	TRUE
chr4	108089236	G	A	ENST00000265165	ENSG00000138795	LEF1	TRUE	TRUE
chr4	108089251	T	A	ENST00000265165	ENSG00000138795	LEF1	TRUE	TRUE
chr4	108089256	G	C	ENST00000265165	ENSG00000138795	LEF1	TRUE	TRUE
chr4	108089256	G	T	ENST00000265165	ENSG00000138795	LEF1	TRUE	TRUE
chr4	108089258	C	A	ENST00000265165	ENSG00000138795	LEF1	TRUE	FALSE
chr4	108089258	C	G	ENST00000265165	ENSG00000138795	LEF1	TRUE	FALSE
chr4	108089258	C	T	ENST00000265165	ENSG00000138795	LEF1	TRUE	FALSE
chr4	108089259	T	A	ENST00000265165	ENSG00000138795	LEF1	TRUE	FALSE
chr4	108089259	T	C	ENST00000265165	ENSG00000138795	LEF1	TRUE	FALSE
chr4	108089259	T	G	ENST00000265165	ENSG00000138795	LEF1	TRUE	FALSE
chr4	108163566	A	C	ENST00000265165	ENSG00000138795	LEF1	TRUE	FALSE
chr4	108163566	A	G	ENST00000265165	ENSG00000138795	LEF1	TRUE	FALSE
chr4	108163566	A	T	ENST00000265165	ENSG00000138795	LEF1	TRUE	FALSE
chr4	108163567	C	A	ENST00000265165	ENSG00000138795	LEF1	TRUE	FALSE
chr4	108163567	C	G	ENST00000265165	ENSG00000138795	LEF1	TRUE	FALSE
chr4	108163567	C	T	ENST00000265165	ENSG00000138795	LEF1	TRUE	FALSE
chr4	108163573	T	A	ENST00000265165	ENSG00000138795	LEF1	TRUE	TRUE
chr4	108163597	C	A	ENST00000265165	ENSG00000138795	LEF1	TRUE	TRUE
chr4	108163602	G	C	ENST00000265165	ENSG00000138795	LEF1	TRUE	TRUE
chr4	108163602	G	T	ENST00000265165	ENSG00000138795	LEF1	TRUE	TRUE
chr4	108163607	G	C	ENST00000265165	ENSG00000138795	LEF1	TRUE	TRUE
chr4	108163607	G	T	ENST00000265165	ENSG00000138795	LEF1	TRUE	TRUE
chr4	108163640	G	C	ENST00000265165	ENSG00000138795	LEF1	TRUE	TRUE
chr4	108163640	G	T	ENST00000265165	ENSG00000138795	LEF1	TRUE	TRUE
chr4	108163649	A	C	ENST00000265165	ENSG00000138795	LEF1	TRUE	TRUE
chr4	108163649	A	T	ENST00000265165	ENSG00000138795	LEF1	TRUE	TRUE
chr4	108163656	G	T	ENST00000265165	ENSG00000138795	LEF1	TRUE	TRUE
chr4	108163658	G	C	ENST00000265165	ENSG00000138795	LEF1	TRUE	TRUE
chr4	108163658	G	T	ENST00000265165	ENSG00000138795	LEF1	TRUE	TRUE
chr4	108163669	C	A	ENST00000265165	ENSG00000138795	LEF1	TRUE	TRUE
chr4	108163672	T	A	ENST00000265165	ENSG00000138795	LEF1	TRUE	TRUE
chr4	108163676	G	C	ENST00000265165	ENSG00000138795	LEF1	TRUE	TRUE
chr4	108163676	G	T	ENST00000265165	ENSG00000138795	LEF1	TRUE	TRUE
chr4	108163687	C	A	ENST00000265165	ENSG00000138795	LEF1	TRUE	TRUE
chr4	108163699	T	A	ENST00000265165	ENSG00000138795	LEF1	TRUE	TRUE
chr4	108163702	C	A	ENST00000265165	ENSG00000138795	LEF1	TRUE	FALSE
chr4	108163702	C	G	ENST00000265165	ENSG00000138795	LEF1	TRUE	FALSE
chr4	108163702	C	T	ENST00000265165	ENSG00000138795	LEF1	TRUE	FALSE
chr4	108163703	T	A	ENST00000265165	ENSG00000138795	LEF1	TRUE	FALSE
chr4	108163703	T	C	ENST00000265165	ENSG00000138795	LEF1	TRUE	FALSE
chr4	108163703	T	G	ENST00000265165	ENSG00000138795	LEF1	TRUE	FALSE
chr4	108165095	A	C	ENST00000265165	ENSG00000138795	LEF1	TRUE	FALSE
chr4	108165095	A	G	ENST00000265165	ENSG00000138795	LEF1	TRUE	FALSE
chr4	108165095	A	T	ENST00000265165	ENSG00000138795	LEF1	TRUE	FALSE
chr4	108165096	C	A	ENST00000265165	ENSG00000138795	LEF1	TRUE	FALSE
chr4	108165096	C	G	ENST00000265165	ENSG00000138795	LEF1	TRUE	FALSE
chr4	108165096	C	T	ENST00000265165	ENSG00000138795	LEF1	TRUE	FALSE
chr4	108165097	C	A	ENST00000265165	ENSG00000138795	LEF1	TRUE	TRUE
chr4	108165112	C	A	ENST00000265165	ENSG00000138795	LEF1	TRUE	TRUE
chr4	108165115	T	A	ENST00000265165	ENSG00000138795	LEF1	TRUE	TRUE
chr4	108165121	T	A	ENST00000265165	ENSG00000138795	LEF1	TRUE	TRUE
chr4	108165128	G	C	ENST00000265165	ENSG00000138795	LEF1	TRUE	TRUE
chr4	108165128	G	T	ENST00000265165	ENSG00000138795	LEF1	TRUE	TRUE
chr4	108165136	C	A	ENST00000265165	ENSG00000138795	LEF1	TRUE	TRUE
chr4	108165139	G	A	ENST00000265165	ENSG00000138795	LEF1	TRUE	TRUE
chr4	108165148	G	A	ENST00000265165	ENSG00000138795	LEF1	TRUE	TRUE
chr4	108165154	G	A	ENST00000265165	ENSG00000138795	LEF1	TRUE	TRUE
chr4	108165157	T	A	ENST00000265165	ENSG00000138795	LEF1	TRUE	TRUE
chr4	108165164	C	A	ENST00000265165	ENSG00000138795	LEF1	TRUE	FALSE
chr4	108165164	C	G	ENST00000265165	ENSG00000138795	LEF1	TRUE	FALSE
chr4	108165164	C	T	ENST00000265165	ENSG00000138795	LEF1	TRUE	FALSE
chr4	108165165	T	A	ENST00000265165	ENSG00000138795	LEF1	TRUE	FALSE
chr4	108165165	T	C	ENST00000265165	ENSG00000138795	LEF1	TRUE	FALSE
chr4	108165165	T	G	ENST00000265165	ENSG00000138795	LEF1	TRUE	FALSE
chr4	108167553	A	C	ENST00000265165	ENSG00000138795	LEF1	TRUE	FALSE
chr4	108167553	A	G	ENST00000265165	ENSG00000138795	LEF1	FALSE	FALSE
chr4	108167553	A	T	ENST00000265165	ENSG00000138795	LEF1	TRUE	FALSE
chr4	108167554	C	A	ENST00000265165	ENSG00000138795	LEF1	TRUE	FALSE
chr4	108167554	C	G	ENST00000265165	ENSG00000138795	LEF1	TRUE	FALSE
chr4	108167554	C	T	ENST00000265165	ENSG00000138795	LEF1	TRUE	FALSE
chr4	108167557	C	A	ENST00000265165	ENSG00000138795	LEF1	TRUE	TRUE
chr4	108167563	C	A	ENST00000265165	ENSG00000138795	LEF1	TRUE	TRUE
chr4	108167584	C	A	ENST00000265165	ENSG00000138795	LEF1	TRUE	TRUE
chr4	108167590	C	A	ENST00000265165	ENSG00000138795	LEF1	TRUE	TRUE
chr4	108167598	A	T	ENST00000265165	ENSG00000138795	LEF1	TRUE	TRUE
chr4	108167608	T	A	ENST00000265165	ENSG00000138795	LEF1	TRUE	TRUE
chr4	108167619	A	C	ENST00000265165	ENSG00000138795	LEF1	TRUE	TRUE
chr4	108167619	A	T	ENST00000265165	ENSG00000138795	LEF1	TRUE	TRUE
chr4	108167629	C	A	ENST00000265165	ENSG00000138795	LEF1	TRUE	TRUE
chr4	108167632	C	A	ENST00000265165	ENSG00000138795	LEF1	TRUE	TRUE
chr4	108167635	C	A	ENST00000265165	ENSG00000138795	LEF1	TRUE	TRUE
chr4	108167650	C	A	ENST00000265165	ENSG00000138795	LEF1	TRUE	TRUE
chr4	108167662	T	A	ENST00000265165	ENSG00000138795	LEF1	TRUE	TRUE
chr4	108167665	C	A	ENST00000265165	ENSG00000138795	LEF1	TRUE	TRUE
chr4	108167668	T	A	ENST00000265165	ENSG00000138795	LEF1	TRUE	TRUE
chr4	108167671	G	A	ENST00000265165	ENSG00000138795	LEF1	TRUE	TRUE
chr4	108167683	C	A	ENST00000265165	ENSG00000138795	LEF1	TRUE	TRUE
chr4	108167689	T	A	ENST00000265165	ENSG00000138795	LEF1	TRUE	TRUE
chr4	108167704	C	A	ENST00000265165	ENSG00000138795	LEF1	TRUE	FALSE
chr4	108167714	G	T	ENST00000265165	ENSG00000138795	LEF1	TRUE	FALSE
chr4	108167722	C	A	ENST00000265165	ENSG00000138795	LEF1	FALSE	FALSE
chr4	108167749	C	A	ENST00000265165	ENSG00000138795	LEF1	FALSE	FALSE
chr4	108167752	C	A	ENST00000265165	ENSG00000138795	LEF1	FALSE	FALSE
chr4	108167761	G	A	ENST00000265165	ENSG00000138795	LEF1	FALSE	FALSE
chr4	108620601	G	A	ENST00000394667	ENSG00000109475	RPL34	TRUE	FALSE
chr4	108620601	G	C	ENST00000394667	ENSG00000109475	RPL34	TRUE	FALSE
chr4	108620601	G	T	ENST00000394667	ENSG00000109475	RPL34	TRUE	FALSE
chr4	108620602	T	A	ENST00000394667	ENSG00000109475	RPL34	TRUE	FALSE
chr4	108620602	T	C	ENST00000394667	ENSG00000109475	RPL34	TRUE	FALSE
chr4	108620602	T	G	ENST00000394667	ENSG00000109475	RPL34	TRUE	FALSE
chr4	108621949	A	C	ENST00000394667	ENSG00000109475	RPL34	TRUE	FALSE
chr4	108621949	A	G	ENST00000394667	ENSG00000109475	RPL34	TRUE	FALSE
chr4	108621949	A	T	ENST00000394667	ENSG00000109475	RPL34	TRUE	FALSE
chr4	108621950	G	A	ENST00000394667	ENSG00000109475	RPL34	TRUE	FALSE
chr4	108621950	G	C	ENST00000394667	ENSG00000109475	RPL34	TRUE	FALSE
chr4	108621950	G	T	ENST00000394667	ENSG00000109475	RPL34	TRUE	FALSE
chr4	108621966	C	T	ENST00000394667	ENSG00000109475	RPL34	FALSE	FALSE
chr4	108621973	T	A	ENST00000394667	ENSG00000109475	RPL34	FALSE	FALSE
chr4	108621980	C	A	ENST00000394667	ENSG00000109475	RPL34	FALSE	FALSE
chr4	108621980	C	G	ENST00000394667	ENSG00000109475	RPL34	FALSE	FALSE
chr4	108621981	C	T	ENST00000394667	ENSG00000109475	RPL34	FALSE	FALSE
chr4	108621998	C	A	ENST00000394667	ENSG00000109475	RPL34	FALSE	FALSE
chr4	108621998	C	G	ENST00000394667	ENSG00000109475	RPL34	FALSE	FALSE
chr4	108622014	A	T	ENST00000394667	ENSG00000109475	RPL34	TRUE	FALSE
chr4	108622025	G	A	ENST00000394667	ENSG00000109475	RPL34	TRUE	FALSE
chr4	108622025	G	C	ENST00000394667	ENSG00000109475	RPL34	TRUE	FALSE
chr4	108622025	G	T	ENST00000394667	ENSG00000109475	RPL34	TRUE	FALSE
chr4	108622026	T	A	ENST00000394667	ENSG00000109475	RPL34	TRUE	FALSE
chr4	108622026	T	C	ENST00000394667	ENSG00000109475	RPL34	TRUE	FALSE
chr4	108622026	T	G	ENST00000394667	ENSG00000109475	RPL34	TRUE	FALSE
chr4	108622103	A	C	ENST00000394667	ENSG00000109475	RPL34	TRUE	FALSE
chr4	108622103	A	G	ENST00000394667	ENSG00000109475	RPL34	TRUE	FALSE
chr4	108622103	A	T	ENST00000394667	ENSG00000109475	RPL34	TRUE	FALSE
chr4	108622104	G	A	ENST00000394667	ENSG00000109475	RPL34	TRUE	FALSE
chr4	108622104	G	C	ENST00000394667	ENSG00000109475	RPL34	TRUE	FALSE
chr4	108622104	G	T	ENST00000394667	ENSG00000109475	RPL34	TRUE	FALSE
chr4	108622109	C	T	ENST00000394667	ENSG00000109475	RPL34	TRUE	FALSE
chr4	108622124	A	T	ENST00000394667	ENSG00000109475	RPL34	TRUE	TRUE
chr4	108622135	C	A	ENST00000394667	ENSG00000109475	RPL34	TRUE	TRUE
chr4	108622135	C	G	ENST00000394667	ENSG00000109475	RPL34	TRUE	TRUE
chr4	108622141	T	A	ENST00000394667	ENSG00000109475	RPL34	TRUE	TRUE
chr4	108622141	T	G	ENST00000394667	ENSG00000109475	RPL34	TRUE	TRUE
chr4	108622145	A	T	ENST00000394667	ENSG00000109475	RPL34	TRUE	TRUE
chr4	108622148	A	T	ENST00000394667	ENSG00000109475	RPL34	TRUE	TRUE
chr4	108622157	A	T	ENST00000394667	ENSG00000109475	RPL34	TRUE	TRUE
chr4	108622166	A	T	ENST00000394667	ENSG00000109475	RPL34	TRUE	TRUE
chr4	108622177	T	A	ENST00000394667	ENSG00000109475	RPL34	TRUE	TRUE
chr4	108622186	C	A	ENST00000394667	ENSG00000109475	RPL34	TRUE	TRUE
chr4	108622193	A	T	ENST00000394667	ENSG00000109475	RPL34	TRUE	TRUE
chr4	108622199	C	T	ENST00000394667	ENSG00000109475	RPL34	TRUE	TRUE
chr4	108622205	G	A	ENST00000394667	ENSG00000109475	RPL34	TRUE	FALSE
chr4	108622205	G	C	ENST00000394667	ENSG00000109475	RPL34	TRUE	FALSE
chr4	108622205	G	T	ENST00000394667	ENSG00000109475	RPL34	TRUE	FALSE
chr4	108622206	T	A	ENST00000394667	ENSG00000109475	RPL34	TRUE	FALSE
chr4	108622206	T	C	ENST00000394667	ENSG00000109475	RPL34	TRUE	FALSE
chr4	108622206	T	G	ENST00000394667	ENSG00000109475	RPL34	TRUE	FALSE
chr4	108622513	A	C	ENST00000394667	ENSG00000109475	RPL34	TRUE	FALSE
chr4	108622513	A	G	ENST00000394667	ENSG00000109475	RPL34	TRUE	FALSE
chr4	108622513	A	T	ENST00000394667	ENSG00000109475	RPL34	TRUE	FALSE
chr4	108622514	G	A	ENST00000394667	ENSG00000109475	RPL34	TRUE	FALSE
chr4	108622514	G	C	ENST00000394667	ENSG00000109475	RPL34	TRUE	FALSE
chr4	108622514	G	T	ENST00000394667	ENSG00000109475	RPL34	TRUE	FALSE
chr4	108622527	A	T	ENST00000394667	ENSG00000109475	RPL34	TRUE	TRUE
chr4	108622533	A	T	ENST00000394667	ENSG00000109475	RPL34	TRUE	TRUE
chr4	108622545	A	T	ENST00000394667	ENSG00000109475	RPL34
chr4	108622549	T	A	ENST00000394667	ENSG00000109475	RPL34	TRUE	TRUE
chr4	108622554	A	T	ENST00000394667	ENSG00000109475	RPL34	TRUE	TRUE
chr4	108622560	A	T	ENST00000394667	ENSG00000109475	RPL34	TRUE	TRUE
chr4	108622563	A	T	ENST00000394667	ENSG00000109475	RPL34	TRUE	TRUE
chr4	108622583	T	A	ENST00000394667	ENSG00000109475	RPL34	FALSE	FALSE
chr4	108622583	T	G	ENST00000394667	ENSG00000109475	RPL34	FALSE	FALSE
chr4	108622598	T	A	ENST00000394667	ENSG00000109475	RPL34	FALSE	FALSE
chr4	108622602	A	T	ENST00000394667	ENSG00000109475	RPL34	FALSE	FALSE
chr4	108622607	T	A	ENST00000394667	ENSG00000109475	RPL34	FALSE	FALSE
chr4	108622619	G	A	ENST00000394667	ENSG00000109475	RPL34	TRUE	FALSE
chr4	108622619	G	C	ENST00000394667	ENSG00000109475	RPL34	TRUE	FALSE
chr4	108622619	G	T	ENST00000394667	ENSG00000109475	RPL34	TRUE	FALSE
chr4	108622620	T	A	ENST00000394667	ENSG00000109475	RPL34	TRUE	FALSE
chr4	108622620	T	C	ENST00000394667	ENSG00000109475	RPL34	FALSE	FALSE
chr4	108622620	T	G	ENST00000394667	ENSG00000109475	RPL34	TRUE	FALSE
chr4	108625126	A	C	ENST00000394667	ENSG00000109475	RPL34	TRUE	TRUE
chr4	108625126	A	G	ENST00000394667	ENSG00000109475	RPL34	TRUE	TRUE
chr4	108625126	A	T	ENST00000394667	ENSG00000109475	RPL34	TRUE	TRUE
chr4	108625127	G	A	ENST00000394667	ENSG00000109475	RPL34	TRUE	TRUE
chr4	108625127	G	C	ENST00000394667	ENSG00000109475	RPL34	TRUE	TRUE
chr4	108625127	G	T	ENST00000394667	ENSG00000109475	RPL34	TRUE	TRUE
chr4	108625132	A	T	ENST00000394667	ENSG00000109475	RPL34	FALSE	FALSE
chr4	108625150	G	T	ENST00000394667	ENSG00000109475	RPL34	FALSE	FALSE
chr4	108625153	G	T	ENST00000394667	ENSG00000109475	RPL34	FALSE	FALSE
chr4	108625156	C	T	ENST00000394667	ENSG00000109475	RPL34	FALSE	FALSE
chr4	108625159	A	T	ENST00000394667	ENSG00000109475	RPL34	FALSE	FALSE
chr4	108625171	A	T	ENST00000394667	ENSG00000109475	RPL34	FALSE	FALSE
chr4	108625178	T	A	ENST00000394667	ENSG00000109475	RPL34	FALSE	FALSE
chr4	108625180	A	T	ENST00000394667	ENSG00000109475	RPL34	FALSE	FALSE
chr4	108625186	C	T	ENST00000394667	ENSG00000109475	RPL34	FALSE	FALSE
chr4	108625192	C	T	ENST00000394667	ENSG00000109475	RPL34	FALSE	FALSE
chr4	108625198	C	T	ENST00000394667	ENSG00000109475	RPL34	FALSE	FALSE
chr4	108625201	A	T	ENST00000394667	ENSG00000109475	RPL34	FALSE	FALSE
chr4	108625207	A	T	ENST00000394667	ENSG00000109475	RPL34	FALSE	FALSE
chr4	108650659	G	T	ENST00000361564	ENSG00000198856	OSTC	FALSE	FALSE
chr4	108650666	T	A	ENST00000361564	ENSG00000198856	OSTC	FALSE	FALSE
chr4	108650670	C	A	ENST00000361564	ENSG00000198856	OSTC	FALSE	FALSE
chr4	108650670	C	G	ENST00000361564	ENSG00000198856	OSTC	FALSE	FALSE
chr4	108650684	T	A	ENST00000361564	ENSG00000198856	OSTC	FALSE	FALSE
chr4	108650684	T	G	ENST00000361564	ENSG00000198856	OSTC	FALSE	FALSE
chr4	108650692	G	T	ENST00000361564	ENSG00000198856	OSTC	FALSE	FALSE
chr4	108650697	T	A	ENST00000361564	ENSG00000198856	OSTC	FALSE	FALSE
chr4	108650707	A	T	ENST00000361564	ENSG00000198856	OSTC	TRUE	FALSE
chr4	108650713	A	T	ENST00000361564	ENSG00000198856	OSTC	TRUE	FALSE
chr4	108650716	A	T	ENST00000361564	ENSG00000198856	OSTC	TRUE	FALSE
chr4	108650726	G	A	ENST00000361564	ENSG00000198856	OSTC	TRUE	FALSE
chr4	108650727	G	A	ENST00000361564	ENSG00000198856	OSTC	TRUE	TRUE
chr4	108650729	T	A	ENST00000361564	ENSG00000198856	OSTC	TRUE	TRUE
chr4	108650741	C	A	ENST00000361564	ENSG00000198856	OSTC	TRUE	TRUE
chr4	108650757	T	A	ENST00000361564	ENSG00000198856	OSTC	TRUE	TRUE
chr4	108650757	T	G	ENST00000361564	ENSG00000198856	OSTC	TRUE	TRUE
chr4	108650778	C	A	ENST00000361564	ENSG00000198856	OSTC	TRUE	TRUE
chr4	108650778	C	G	ENST00000361564	ENSG00000198856	OSTC	TRUE	TRUE
chr4	108650791	G	T	ENST00000361564	ENSG00000198856	OSTC	TRUE	TRUE
chr4	108650794	G	T	ENST00000361564	ENSG00000198856	OSTC	TRUE	TRUE
chr4	108650795	G	A	ENST00000361564	ENSG00000198856	OSTC	TRUE	FALSE
chr4	108650795	G	C	ENST00000361564	ENSG00000198856	OSTC	TRUE	FALSE
chr4	108650795	G	T	ENST00000361564	ENSG00000198856	OSTC	TRUE	FALSE
chr4	108650796	T	A	ENST00000361564	ENSG00000198856	OSTC	TRUE	FALSE
chr4	108650796	T	C	ENST00000361564	ENSG00000198856	OSTC	TRUE	FALSE
chr4	108650796	T	G	ENST00000361564	ENSG00000198856	OSTC	TRUE	FALSE
chr4	108655562	A	C	ENST00000361564	ENSG00000198856	OSTC	TRUE	FALSE
chr4	108655562	A	G	ENST00000361564	ENSG00000198856	OSTC	TRUE	FALSE
chr4	108655562	A	T	ENST00000361564	ENSG00000198856	OSTC	TRUE	FALSE
chr4	108655563	G	A	ENST00000361564	ENSG00000198856	OSTC	TRUE	FALSE
chr4	108655563	G	C	ENST00000361564	ENSG00000198856	OSTC	TRUE	FALSE
chr4	108655563	G	T	ENST00000361564	ENSG00000198856	OSTC	TRUE	FALSE
chr4	108655574	T	A	ENST00000361564	ENSG00000198856	OSTC	TRUE	TRUE
chr4	108655574	T	G	ENST00000361564	ENSG00000198856	OSTC	TRUE	TRUE
chr4	108655587	G	T	ENST00000361564	ENSG00000198856	OSTC	TRUE	TRUE
chr4	108655617	G	T	ENST00000361564	ENSG00000198856	OSTC	TRUE	TRUE
chr4	108655629	C	T	ENST00000361564	ENSG00000198856	OSTC	TRUE	TRUE
chr4	108655648	T	A	ENST00000361564	ENSG00000198856	OSTC	TRUE	TRUE
chr4	108655655	C	A	ENST00000361564	ENSG00000198856	OSTC	TRUE	TRUE
chr4	108655655	C	G	ENST00000361564	ENSG00000198856	OSTC	TRUE	TRUE
chr4	108655656	A	T	ENST00000361564	ENSG00000198856	OSTC	TRUE	TRUE
chr4	108655658	G	A	ENST00000361564	ENSG00000198856	OSTC	TRUE	FALSE
chr4	108655658	G	C	ENST00000361564	ENSG00000198856	OSTC	TRUE	FALSE
chr4	108655658	G	T	ENST00000361564	ENSG00000198856	OSTC	TRUE	FALSE
chr4	108655659	T	A	ENST00000361564	ENSG00000198856	OSTC	TRUE	FALSE
chr4	108655659	T	C	ENST00000361564	ENSG00000198856	OSTC	TRUE	FALSE
chr4	108655659	T	G	ENST00000361564	ENSG00000198856	OSTC	TRUE	FALSE
chr4	108657448	A	C	ENST00000361564	ENSG00000198856	OSTC	TRUE	FALSE
chr4	108657448	A	G	ENST00000361564	ENSG00000198856	OSTC	TRUE	FALSE
chr4	108657448	A	T	ENST00000361564	ENSG00000198856	OSTC	TRUE	FALSE
chr4	108657449	G	A	ENST00000361564	ENSG00000198856	OSTC	TRUE	FALSE
chr4	108657449	G	C	ENST00000361564	ENSG00000198856	OSTC	TRUE	FALSE
chr4	108657449	G	T	ENST00000361564	ENSG00000198856	OSTC	TRUE	FALSE
chr4	108657457	G	T	ENST00000361564	ENSG00000198856	OSTC	TRUE	TRUE
chr4	108657460	C	T	ENST00000361564	ENSG00000198856	OSTC	TRUE	TRUE
chr4	108657465	T	A	ENST00000361564	ENSG00000198856	OSTC	TRUE	TRUE
chr4	108657465	T	G	ENST00000361564	ENSG00000198856	OSTC	TRUE	TRUE
chr4	108657472	G	T	ENST00000361564	ENSG00000198856	OSTC	TRUE	TRUE
chr4	108657475	G	T	ENST00000361564	ENSG00000198856	OSTC	TRUE	TRUE
chr4	108657505	G	T	ENST00000361564	ENSG00000198856	OSTC	TRUE	TRUE
chr4	108657512	T	A	ENST00000361564	ENSG00000198856	OSTC	TRUE	TRUE
chr4	108657512	T	G	ENST00000361564	ENSG00000198856	OSTC	TRUE	TRUE
chr4	108657532	C	T	ENST00000361564	ENSG00000198856	OSTC	TRUE	TRUE
chr4	108657536	C	A	ENST00000361564	ENSG00000198856	OSTC	TRUE	TRUE
chr4	108657556	A	T	ENST00000361564	ENSG00000198856	OSTC	TRUE	TRUE
chr4	108657565	A	T	ENST00000361564	ENSG00000198856	OSTC	TRUE	TRUE
chr4	108657586	G	T	ENST00000361564	ENSG00000198856	OSTC	TRUE	TRUE
chr4	108657597	T	A	ENST00000361564	ENSG00000198856	OSTC	FALSE	FALSE
chr4	108657605	T	A	ENST00000361564	ENSG00000198856	OSTC	FALSE	FALSE
chr4	108657622	A	T	ENST00000361564	ENSG00000198856	OSTC	FALSE	FALSE
chr4	108657634	A	T	ENST00000361564	ENSG00000198856	OSTC
chr4	108657640	A	T	ENST00000361564	ENSG00000198856	OSTC	FALSE	FALSE
chr4	108657648	G	A	ENST00000361564	ENSG00000198856	OSTC	TRUE	FALSE
chr4	108657648	G	C	ENST00000361564	ENSG00000198856	OSTC	TRUE	FALSE
chr4	108657648	G	T	ENST00000361564	ENSG00000198856	OSTC	TRUE	FALSE
chr4	108657649	T	A	ENST00000361564	ENSG00000198856	OSTC	TRUE	FALSE
chr4	108657649	T	C	ENST00000361564	ENSG00000198856	OSTC	TRUE	FALSE
chr4	108657649	T	G	ENST00000361564	ENSG00000198856	OSTC	TRUE	FALSE
chr4	108667245	A	C	ENST00000361564	ENSG00000198856	OSTC	TRUE	FALSE
chr4	108667245	A	G	ENST00000361564	ENSG00000198856	OSTC	TRUE	FALSE
chr4	108667245	A	T	ENST00000361564	ENSG00000198856	OSTC	TRUE	FALSE
chr4	108667246	G	A	ENST00000361564	ENSG00000198856	OSTC	TRUE	FALSE
chr4	108667246	G	C	ENST00000361564	ENSG00000198856	OSTC	TRUE	FALSE
chr4	108667246	G	T	ENST00000361564	ENSG00000198856	OSTC	TRUE	FALSE
chr4	108667253	T	A	ENST00000361564	ENSG00000198856	OSTC	FALSE	FALSE
chr4	108667253	T	G	ENST00000361564	ENSG00000198856	OSTC	FALSE	FALSE
chr4	108742492	T	A	ENST00000296486	ENSG00000164089	ETNPPL	FALSE	FALSE
chr4	108742501	T	A	ENST00000296486	ENSG00000164089	ETNPPL	FALSE	FALSE
chr4	108742512	G	C	ENST00000296486	ENSG00000164089	ETNPPL	FALSE	FALSE
chr4	108742512	G	T	ENST00000296486	ENSG00000164089	ETNPPL	FALSE	FALSE
chr4	108742526	G	T	ENST00000296486	ENSG00000164089	ETNPPL	FALSE	FALSE
chr4	108742534	C	A	ENST00000296486	ENSG00000164089	ETNPPL	FALSE	FALSE
chr4	108742540	T	A	ENST00000296486	ENSG00000164089	ETNPPL	FALSE	FALSE
chr4	108742543	T	A	ENST00000296486	ENSG00000164089	ETNPPL	FALSE	FALSE
chr4	108742546	T	A	ENST00000296486	ENSG00000164089	ETNPPL	FALSE	FALSE
chr4	108742558	C	A	ENST00000296486	ENSG00000164089	ETNPPL	FALSE	FALSE
chr4	108742561	T	A	ENST00000296486	ENSG00000164089	ETNPPL	FALSE	FALSE
chr4	108742591	C	A	ENST00000296486	ENSG00000164089	ETNPPL	FALSE	FALSE
chr4	108742603	C	A	ENST00000296486	ENSG00000164089	ETNPPL	FALSE	FALSE
chr4	108742606	T	A	ENST00000296486	ENSG00000164089	ETNPPL	FALSE	FALSE
chr4	108742613	C	A	ENST00000296486	ENSG00000164089	ETNPPL	TRUE	FALSE
chr4	108742613	C	G	ENST00000296486	ENSG00000164089	ETNPPL	TRUE	FALSE
chr4	108742613	C	T	ENST00000296486	ENSG00000164089	ETNPPL	TRUE	FALSE
chr4	108742614	T	A	ENST00000296486	ENSG00000164089	ETNPPL	TRUE	FALSE
chr4	108742614	T	C	ENST00000296486	ENSG00000164089	ETNPPL	TRUE	FALSE
chr4	108742614	T	G	ENST00000296486	ENSG00000164089	ETNPPL	TRUE	FALSE
chr4	108743787	A	C	ENST00000296486	ENSG00000164089	ETNPPL	TRUE	FALSE
chr4	108743787	A	G	ENST00000296486	ENSG00000164089	ETNPPL	TRUE	FALSE
chr4	108743787	A	T	ENST00000296486	ENSG00000164089	ETNPPL	TRUE	FALSE
chr4	108743788	C	A	ENST00000296486	ENSG00000164089	ETNPPL	TRUE	FALSE
chr4	108743788	C	G	ENST00000296486	ENSG00000164089	ETNPPL	TRUE	FALSE
chr4	108743788	C	T	ENST00000296486	ENSG00000164089	ETNPPL	TRUE	FALSE
chr4	108743791	T	A	ENST00000296486	ENSG00000164089	ETNPPL	FALSE	FALSE
chr4	108743797	T	A	ENST00000296486	ENSG00000164089	ETNPPL	FALSE	FALSE
chr4	108743798	G	T	ENST00000296486	ENSG00000164089	ETNPPL	FALSE	FALSE
chr4	108743812	C	A	ENST00000296486	ENSG00000164089	ETNPPL	FALSE	FALSE
chr4	108743827	C	A	ENST00000296486	ENSG00000164089	ETNPPL	FALSE	FALSE
chr4	108743833	T	A	ENST00000296486	ENSG00000164089	ETNPPL	FALSE	FALSE
chr4	108743839	C	A	ENST00000296486	ENSG00000164089	ETNPPL	FALSE	FALSE
chr4	108743848	C	A	ENST00000296486	ENSG00000164089	ETNPPL	TRUE	TRUE
chr4	108743851	C	A	ENST00000296486	ENSG00000164089	ETNPPL	TRUE	TRUE
chr4	108743853	A	C	ENST00000296486	ENSG00000164089	ETNPPL	TRUE	TRUE
chr4	108743853	A	T	ENST00000296486	ENSG00000164089	ETNPPL	TRUE	TRUE
chr4	108743857	C	A	ENST00000296486	ENSG00000164089	ETNPPL	TRUE	FALSE
chr4	108743857	C	G	ENST00000296486	ENSG00000164089	ETNPPL	TRUE	FALSE
chr4	108743857	C	T	ENST00000296486	ENSG00000164089	ETNPPL	TRUE	FALSE
chr4	108743858	T	A	ENST00000296486	ENSG00000164089	ETNPPL	TRUE	FALSE
chr4	108743858	T	C	ENST00000296486	ENSG00000164089	ETNPPL	TRUE	FALSE
chr4	108743858	T	G	ENST00000296486	ENSG00000164089	ETNPPL	TRUE	FALSE
chr4	108746397	A	C	ENST00000296486	ENSG00000164089	ETNPPL	TRUE	FALSE
chr4	108746397	A	G	ENST00000296486	ENSG00000164089	ETNPPL	TRUE	FALSE
chr4	108746397	A	T	ENST00000296486	ENSG00000164089	ETNPPL	TRUE	FALSE
chr4	108746398	C	A	ENST00000296486	ENSG00000164089	ETNPPL	TRUE	FALSE
chr4	108746398	C	G	ENST00000296486	ENSG00000164089	ETNPPL	TRUE	FALSE
chr4	108746398	C	T	ENST00000296486	ENSG00000164089	ETNPPL	TRUE	FALSE
chr4	108746420	G	A	ENST00000296486	ENSG00000164089	ETNPPL	TRUE	TRUE
chr4	108746435	T	A	ENST00000296486	ENSG00000164089	ETNPPL	TRUE	TRUE
chr4	108746444	C	A	ENST00000296486	ENSG00000164089	ETNPPL	TRUE	TRUE
chr4	108746447	C	A	ENST00000296486	ENSG00000164089	ETNPPL	TRUE	TRUE
chr4	108746454	G	T	ENST00000296486	ENSG00000164089	ETNPPL	TRUE	TRUE
chr4	108746468	T	A	ENST00000296486	ENSG00000164089	ETNPPL	TRUE	TRUE
chr4	108746474	T	A	ENST00000296486	ENSG00000164089	ETNPPL	TRUE	TRUE
chr4	108746486	T	A	ENST00000296486	ENSG00000164089	ETNPPL	TRUE	TRUE
chr4	108746495	C	A	ENST00000296486	ENSG00000164089	ETNPPL	TRUE	TRUE
chr4	108746516	G	A	ENST00000296486	ENSG00000164089	ETNPPL	TRUE	TRUE
chr4	108746519	T	A	ENST00000296486	ENSG00000164089	ETNPPL
chr4	108746522	C	A	ENST00000296486	ENSG00000164089	ETNPPL	TRUE	TRUE
chr4	108746525	T	A	ENST00000296486	ENSG00000164089	ETNPPL	TRUE	TRUE
chr4	108746530	C	A	ENST00000296486	ENSG00000164089	ETNPPL	TRUE	FALSE
chr4	108746530	C	G	ENST00000296486	ENSG00000164089	ETNPPL	TRUE	FALSE
chr4	108746530	C	T	ENST00000296486	ENSG00000164089	ETNPPL	TRUE	FALSE
chr4	108746531	T	A	ENST00000296486	ENSG00000164089	ETNPPL	TRUE	FALSE
chr4	108746531	T	C	ENST00000296486	ENSG00000164089	ETNPPL	TRUE	FALSE
chr4	108746531	T	G	ENST00000296486	ENSG00000164089	ETNPPL	TRUE	FALSE
chr4	108746760	A	C	ENST00000296486	ENSG00000164089	ETNPPL	FALSE	FALSE
chr4	108746760	A	G	ENST00000296486	ENSG00000164089	ETNPPL	FALSE	FALSE
chr4	108746760	A	T	ENST00000296486	ENSG00000164089	ETNPPL	FALSE	FALSE
chr4	108746761	C	A	ENST00000296486	ENSG00000164089	ETNPPL	FALSE	FALSE
chr4	108746761	C	G	ENST00000296486	ENSG00000164089	ETNPPL	FALSE	FALSE
chr4	108746761	C	T	ENST00000296486	ENSG00000164089	ETNPPL	FALSE	FALSE
chr4	108746763	T	A	ENST00000296486	ENSG00000164089	ETNPPL	TRUE	TRUE
chr4	108746764	G	C	ENST00000296486	ENSG00000164089	ETNPPL	TRUE	TRUE
chr4	108746764	G	T	ENST00000296486	ENSG00000164089	ETNPPL	TRUE	TRUE
chr4	108746778	G	A	ENST00000296486	ENSG00000164089	ETNPPL	TRUE	TRUE
chr4	108746784	C	A	ENST00000296486	ENSG00000164089	ETNPPL	TRUE	TRUE
chr4	108746805	T	A	ENST00000296486	ENSG00000164089	ETNPPL	TRUE	TRUE
chr4	108746817	T	A	ENST00000296486	ENSG00000164089	ETNPPL	TRUE	TRUE
chr4	108746822	A	C	ENST00000296486	ENSG00000164089	ETNPPL	TRUE	TRUE
chr4	108746822	A	T	ENST00000296486	ENSG00000164089	ETNPPL	TRUE	TRUE
chr4	108746832	C	A	ENST00000296486	ENSG00000164089	ETNPPL	TRUE	TRUE
chr4	108746852	C	A	ENST00000296486	ENSG00000164089	ETNPPL	FALSE	FALSE
chr4	108746852	C	G	ENST00000296486	ENSG00000164089	ETNPPL	FALSE	FALSE
chr4	108746852	C	T	ENST00000296486	ENSG00000164089	ETNPPL	FALSE	FALSE
chr4	108746853	T	A	ENST00000296486	ENSG00000164089	ETNPPL	FALSE	FALSE
chr4	108746853	T	C	ENST00000296486	ENSG00000164089	ETNPPL	FALSE	FALSE
chr4	108746853	T	G	ENST00000296486	ENSG00000164089	ETNPPL	FALSE	FALSE
chr4	108748003	A	C	ENST00000296486	ENSG00000164089	ETNPPL	TRUE	FALSE
chr4	108748003	A	G	ENST00000296486	ENSG00000164089	ETNPPL	TRUE	FALSE
chr4	108748003	A	T	ENST00000296486	ENSG00000164089	ETNPPL	TRUE	FALSE
chr4	108748004	C	A	ENST00000296486	ENSG00000164089	ETNPPL	TRUE	FALSE
chr4	108748004	C	G	ENST00000296486	ENSG00000164089	ETNPPL	TRUE	FALSE
chr4	108748004	C	T	ENST00000296486	ENSG00000164089	ETNPPL	TRUE	FALSE
chr4	108748015	C	A	ENST00000296486	ENSG00000164089	ETNPPL	TRUE	TRUE
chr4	108748020	A	T	ENST00000296486	ENSG00000164089	ETNPPL	TRUE	TRUE
chr4	108748030	T	A	ENST00000296486	ENSG00000164089	ETNPPL	TRUE	TRUE
chr4	108748036	T	A	ENST00000296486	ENSG00000164089	ETNPPL	TRUE	TRUE
chr4	108748039	G	A	ENST00000296486	ENSG00000164089	ETNPPL	TRUE	TRUE
chr4	108748042	T	A	ENST00000296486	ENSG00000164089	ETNPPL	TRUE	TRUE
chr4	108748045	T	A	ENST00000296486	ENSG00000164089	ETNPPL	TRUE	TRUE
chr4	108748050	A	C	ENST00000296486	ENSG00000164089	ETNPPL	TRUE	TRUE
chr4	108748050	A	T	ENST00000296486	ENSG00000164089	ETNPPL	TRUE	TRUE
chr4	108748054	C	A	ENST00000296486	ENSG00000164089	ETNPPL	TRUE	TRUE
chr4	108748061	A	C	ENST00000296486	ENSG00000164089	ETNPPL	TRUE	TRUE
chr4	108748061	A	T	ENST00000296486	ENSG00000164089	ETNPPL	TRUE	TRUE
chr4	108748075	T	A	ENST00000296486	ENSG00000164089	ETNPPL	TRUE	TRUE
chr4	108748078	T	A	ENST00000296486	ENSG00000164089	ETNPPL	TRUE	TRUE
chr4	108748087	C	A	ENST00000296486	ENSG00000164089	ETNPPL	TRUE	TRUE
chr4	108748090	G	A	ENST00000296486	ENSG00000164089	ETNPPL	TRUE	TRUE
chr4	108748099	C	A	ENST00000296486	ENSG00000164089	ETNPPL	TRUE	TRUE
chr4	108748105	C	A	ENST00000296486	ENSG00000164089	ETNPPL	TRUE	TRUE
chr4	108748125	A	T	ENST00000296486	ENSG00000164089	ETNPPL	TRUE	TRUE
chr4	108748136	A	T	ENST00000296486	ENSG00000164089	ETNPPL	TRUE	TRUE
chr4	108748153	C	A	ENST00000296486	ENSG00000164089	ETNPPL	TRUE	TRUE
chr4	108748156	C	A	ENST00000296486	ENSG00000164089	ETNPPL	TRUE	TRUE
chr4	108748157	A	C	ENST00000296486	ENSG00000164089	ETNPPL	TRUE	TRUE
chr4	108748157	A	T	ENST00000296486	ENSG00000164089	ETNPPL	TRUE	TRUE
chr4	108748160	C	A	ENST00000296486	ENSG00000164089	ETNPPL	TRUE	FALSE
chr4	108748160	C	G	ENST00000296486	ENSG00000164089	ETNPPL	TRUE	FALSE
chr4	108748160	C	T	ENST00000296486	ENSG00000164089	ETNPPL	TRUE	FALSE
chr4	108748161	T	A	ENST00000296486	ENSG00000164089	ETNPPL	TRUE	FALSE
chr4	108748161	T	C	ENST00000296486	ENSG00000164089	ETNPPL	TRUE	FALSE
chr4	108748161	T	G	ENST00000296486	ENSG00000164089	ETNPPL	TRUE	FALSE
chr4	108749236	A	C	ENST00000296486	ENSG00000164089	ETNPPL	TRUE	FALSE
chr4	108749236	A	G	ENST00000296486	ENSG00000164089	ETNPPL	TRUE	FALSE
chr4	108749236	A	T	ENST00000296486	ENSG00000164089	ETNPPL	TRUE	FALSE
chr4	108749237	C	A	ENST00000296486	ENSG00000164089	ETNPPL	TRUE	FALSE
chr4	108749237	C	G	ENST00000296486	ENSG00000164089	ETNPPL	TRUE	FALSE
chr4	108749237	C	T	ENST00000296486	ENSG00000164089	ETNPPL	TRUE	FALSE
chr4	108749247	A	C	ENST00000296486	ENSG00000164089	ETNPPL	TRUE	TRUE
chr4	108749247	A	T	ENST00000296486	ENSG00000164089	ETNPPL	TRUE	TRUE
chr4	108749252	C	A	ENST00000296486	ENSG00000164089	ETNPPL	TRUE	TRUE
chr4	108749276	C	A	ENST00000296486	ENSG00000164089	ETNPPL	TRUE	TRUE
chr4	108749285	C	A	ENST00000296486	ENSG00000164089	ETNPPL	TRUE	TRUE
chr4	108749288	T	A	ENST00000296486	ENSG00000164089	ETNPPL	TRUE	TRUE
chr4	108749301	A	T	ENST00000296486	ENSG00000164089	ETNPPL	TRUE	TRUE
chr4	108749333	T	A	ENST00000296486	ENSG00000164089	ETNPPL	TRUE	TRUE
chr4	108749336	C	A	ENST00000296486	ENSG00000164089	ETNPPL	TRUE	TRUE
chr4	108749366	C	A	ENST00000296486	ENSG00000164089	ETNPPL	TRUE	TRUE
chr4	108749370	A	C	ENST00000296486	ENSG00000164089	ETNPPL	TRUE	TRUE
chr4	108749370	A	T	ENST00000296486	ENSG00000164089	ETNPPL	TRUE	TRUE
chr4	108749378	G	A	ENST00000296486	ENSG00000164089	ETNPPL	TRUE	TRUE
chr4	108749385	C	T	ENST00000296486	ENSG00000164089	ETNPPL	TRUE	TRUE
chr4	108749386	C	T	ENST00000296486	ENSG00000164089	ETNPPL	TRUE	TRUE
chr4	108749396	T	A	ENST00000296486	ENSG00000164089	ETNPPL	TRUE	TRUE
chr4	108749405	T	A	ENST00000296486	ENSG00000164089	ETNPPL	TRUE	TRUE
chr4	108749420	G	A	ENST00000296486	ENSG00000164089	ETNPPL	TRUE	TRUE
chr4	108749426	C	A	ENST00000296486	ENSG00000164089	ETNPPL	TRUE	TRUE
chr4	108749460	A	C	ENST00000296486	ENSG00000164089	ETNPPL	TRUE	TRUE
chr4	108749460	A	T	ENST00000296486	ENSG00000164089	ETNPPL	TRUE	TRUE
chr4	108749464	C	A	ENST00000296486	ENSG00000164089	ETNPPL	TRUE	FALSE
chr4	108749464	C	G	ENST00000296486	ENSG00000164089	ETNPPL	TRUE	FALSE
chr4	108749464	C	T	ENST00000296486	ENSG00000164089	ETNPPL	TRUE	FALSE
chr4	108749465	T	A	ENST00000296486	ENSG00000164089	ETNPPL	TRUE	FALSE
chr4	108749465	T	C	ENST00000296486	ENSG00000164089	ETNPPL	TRUE	FALSE
chr4	108749465	T	G	ENST00000296486	ENSG00000164089	ETNPPL	TRUE	FALSE
chr4	108750934	A	C	ENST00000296486	ENSG00000164089	ETNPPL	TRUE	FALSE
chr4	108750934	A	G	ENST00000296486	ENSG00000164089	ETNPPL	TRUE	FALSE
chr4	108750934	A	T	ENST00000296486	ENSG00000164089	ETNPPL	TRUE	FALSE
chr4	108750935	C	A	ENST00000296486	ENSG00000164089	ETNPPL	TRUE	FALSE
chr4	108750935	C	G	ENST00000296486	ENSG00000164089	ETNPPL	TRUE	FALSE
chr4	108750935	C	T	ENST00000296486	ENSG00000164089	ETNPPL	TRUE	FALSE
chr4	108750937	C	A	ENST00000296486	ENSG00000164089	ETNPPL	TRUE	TRUE
chr4	108750946	T	A	ENST00000296486	ENSG00000164089	ETNPPL	TRUE	TRUE
chr4	108750949	G	A	ENST00000296486	ENSG00000164089	ETNPPL	TRUE	TRUE
chr4	108750953	G	C	ENST00000296486	ENSG00000164089	ETNPPL	TRUE	TRUE
chr4	108750953	G	T	ENST00000296486	ENSG00000164089	ETNPPL	TRUE	TRUE
chr4	108750976	G	A	ENST00000296486	ENSG00000164089	ETNPPL	TRUE	TRUE
chr4	108750979	C	A	ENST00000296486	ENSG00000164089	ETNPPL	TRUE	TRUE
chr4	108750983	A	T	ENST00000296486	ENSG00000164089	ETNPPL	TRUE	TRUE
chr4	108750991	G	A	ENST00000296486	ENSG00000164089	ETNPPL	TRUE	TRUE
chr4	108751000	C	A	ENST00000296486	ENSG00000164089	ETNPPL	TRUE	TRUE
chr4	108751019	C	A	ENST00000296486	ENSG00000164089	ETNPPL	TRUE	FALSE
chr4	108751019	C	G	ENST00000296486	ENSG00000164089	ETNPPL	TRUE	FALSE
chr4	108751019	C	T	ENST00000296486	ENSG00000164089	ETNPPL	TRUE	FALSE
chr4	108751020	T	A	ENST00000296486	ENSG00000164089	ETNPPL	TRUE	FALSE
chr4	108751020	T	C	ENST00000296486	ENSG00000164089	ETNPPL	TRUE	FALSE
chr4	108751020	T	G	ENST00000296486	ENSG00000164089	ETNPPL	TRUE	FALSE
chr4	108752893	A	C	ENST00000296486	ENSG00000164089	ETNPPL	TRUE	FALSE
chr4	108752893	A	G	ENST00000296486	ENSG00000164089	ETNPPL	TRUE	FALSE
chr4	108752893	A	T	ENST00000296486	ENSG00000164089	ETNPPL	TRUE	FALSE
chr4	108752894	C	A	ENST00000296486	ENSG00000164089	ETNPPL	TRUE	FALSE
chr4	108752894	C	G	ENST00000296486	ENSG00000164089	ETNPPL	TRUE	FALSE
chr4	108752894	C	T	ENST00000296486	ENSG00000164089	ETNPPL	TRUE	FALSE
chr4	108752897	T	A	ENST00000296486	ENSG00000164089	ETNPPL	TRUE	TRUE
chr4	108752903	C	A	ENST00000296486	ENSG00000164089	ETNPPL	TRUE	TRUE
chr4	108752921	C	A	ENST00000296486	ENSG00000164089	ETNPPL	TRUE	TRUE
chr4	108752930	T	A	ENST00000296486	ENSG00000164089	ETNPPL	TRUE	TRUE
chr4	108752933	T	A	ENST00000296486	ENSG00000164089	ETNPPL	TRUE	TRUE
chr4	108752939	C	A	ENST00000296486	ENSG00000164089	ETNPPL	TRUE	TRUE
chr4	108752946	A	C	ENST00000296486	ENSG00000164089	ETNPPL	TRUE	TRUE
chr4	108752946	A	T	ENST00000296486	ENSG00000164089	ETNPPL	TRUE	TRUE
chr4	108752959	G	C	ENST00000296486	ENSG00000164089	ETNPPL	TRUE	TRUE
chr4	108752959	G	T	ENST00000296486	ENSG00000164089	ETNPPL	TRUE	TRUE
chr4	108752975	C	A	ENST00000296486	ENSG00000164089	ETNPPL	TRUE	TRUE
chr4	108752978	T	A	ENST00000296486	ENSG00000164089	ETNPPL	TRUE	TRUE
chr4	108752979	A	C	ENST00000296486	ENSG00000164089	ETNPPL	TRUE	TRUE
chr4	108752979	A	T	ENST00000296486	ENSG00000164089	ETNPPL	TRUE	TRUE
chr4	108752984	T	A	ENST00000296486	ENSG00000164089	ETNPPL	TRUE	TRUE
chr4	108752987	C	A	ENST00000296486	ENSG00000164089	ETNPPL	TRUE	TRUE
chr4	108752990	T	A	ENST00000296486	ENSG00000164089	ETNPPL	TRUE	TRUE
chr4	108752991	G	C	ENST00000296486	ENSG00000164089	ETNPPL	TRUE	TRUE
chr4	108752991	G	T	ENST00000296486	ENSG00000164089	ETNPPL	TRUE	TRUE
chr4	108753012	C	A	ENST00000296486	ENSG00000164089	ETNPPL	TRUE	FALSE
chr4	108753012	C	G	ENST00000296486	ENSG00000164089	ETNPPL	TRUE	FALSE
chr4	108753012	C	T	ENST00000296486	ENSG00000164089	ETNPPL	TRUE	FALSE
chr4	108753013	T	A	ENST00000296486	ENSG00000164089	ETNPPL	TRUE	FALSE
chr4	108753013	T	C	ENST00000296486	ENSG00000164089	ETNPPL	TRUE	FALSE
chr4	108753013	T	G	ENST00000296486	ENSG00000164089	ETNPPL	TRUE	FALSE
chr4	108754618	A	C	ENST00000296486	ENSG00000164089	ETNPPL	TRUE	FALSE
chr4	108754618	A	G	ENST00000296486	ENSG00000164089	ETNPPL	TRUE	FALSE
chr4	108754618	A	T	ENST00000296486	ENSG00000164089	ETNPPL	TRUE	FALSE
chr4	108754619	C	A	ENST00000296486	ENSG00000164089	ETNPPL	TRUE	FALSE
chr4	108754619	C	G	ENST00000296486	ENSG00000164089	ETNPPL	TRUE	FALSE
chr4	108754619	C	T	ENST00000296486	ENSG00000164089	ETNPPL	TRUE	FALSE
chr4	108754634	C	A	ENST00000296486	ENSG00000164089	ETNPPL	TRUE	TRUE
chr4	108754637	T	A	ENST00000296486	ENSG00000164089	ETNPPL	TRUE	TRUE
chr4	108754640	T	A	ENST00000296486	ENSG00000164089	ETNPPL	TRUE	TRUE
chr4	108754649	T	A	ENST00000296486	ENSG00000164089	ETNPPL	TRUE	TRUE
chr4	108754652	C	A	ENST00000296486	ENSG00000164089	ETNPPL	TRUE	TRUE
chr4	108754655	T	A	ENST00000296486	ENSG00000164089	ETNPPL	TRUE	TRUE
chr4	108754658	G	A	ENST00000296486	ENSG00000164089	ETNPPL	TRUE	TRUE
chr4	108754664	T	A	ENST00000296486	ENSG00000164089	ETNPPL	TRUE	TRUE
chr4	108754665	A	C	ENST00000296486	ENSG00000164089	ETNPPL	TRUE	TRUE
chr4	108754665	A	T	ENST00000296486	ENSG00000164089	ETNPPL	TRUE	TRUE
chr4	108754679	C	A	ENST00000296486	ENSG00000164089	ETNPPL	TRUE	TRUE
chr4	108754684	A	C	ENST00000296486	ENSG00000164089	ETNPPL	TRUE	TRUE
chr4	108754684	A	T	ENST00000296486	ENSG00000164089	ETNPPL	TRUE	TRUE
chr4	108754690	G	C	ENST00000296486	ENSG00000164089	ETNPPL	TRUE	TRUE
chr4	108754690	G	T	ENST00000296486	ENSG00000164089	ETNPPL	TRUE	TRUE
chr4	108754704	G	C	ENST00000296486	ENSG00000164089	ETNPPL	TRUE	TRUE
chr4	108754704	G	T	ENST00000296486	ENSG00000164089	ETNPPL	TRUE	TRUE
chr4	108754711	C	A	ENST00000296486	ENSG00000164089	ETNPPL	TRUE	FALSE
chr4	108754711	C	G	ENST00000296486	ENSG00000164089	ETNPPL	TRUE	FALSE
chr4	108754711	C	T	ENST00000296486	ENSG00000164089	ETNPPL	TRUE	FALSE
chr4	108754712	T	A	ENST00000296486	ENSG00000164089	ETNPPL	TRUE	FALSE
chr4	108754712	T	C	ENST00000296486	ENSG00000164089	ETNPPL	TRUE	FALSE
chr4	108754712	T	G	ENST00000296486	ENSG00000164089	ETNPPL	TRUE	FALSE
chr4	108756416	A	C	ENST00000296486	ENSG00000164089	ETNPPL	TRUE	FALSE
chr4	108756416	A	G	ENST00000296486	ENSG00000164089	ETNPPL	TRUE	FALSE
chr4	108756416	A	T	ENST00000296486	ENSG00000164089	ETNPPL	TRUE	FALSE
chr4	108756417	C	A	ENST00000296486	ENSG00000164089	ETNPPL	TRUE	FALSE
chr4	108756417	C	G	ENST00000296486	ENSG00000164089	ETNPPL	TRUE	FALSE
chr4	108756417	C	T	ENST00000296486	ENSG00000164089	ETNPPL	TRUE	FALSE
chr4	108756440	G	A	ENST00000296486	ENSG00000164089	ETNPPL	TRUE	TRUE
chr4	108756449	T	A	ENST00000296486	ENSG00000164089	ETNPPL	TRUE	TRUE
chr4	108756455	G	A	ENST00000296486	ENSG00000164089	ETNPPL	TRUE	TRUE
chr4	108756469	A	C	ENST00000296486	ENSG00000164089	ETNPPL	TRUE	TRUE
chr4	108756469	A	T	ENST00000296486	ENSG00000164089	ETNPPL	TRUE	TRUE
chr4	108756475	A	C	ENST00000296486	ENSG00000164089	ETNPPL	TRUE	TRUE
chr4	108756475	A	T	ENST00000296486	ENSG00000164089	ETNPPL	TRUE	TRUE
chr4	108756488	C	A	ENST00000296486	ENSG00000164089	ETNPPL	TRUE	TRUE
chr4	108756493	C	A	ENST00000296486	ENSG00000164089	ETNPPL	TRUE	FALSE
chr4	108756493	C	G	ENST00000296486	ENSG00000164089	ETNPPL	TRUE	FALSE
chr4	108756493	C	T	ENST00000296486	ENSG00000164089	ETNPPL	TRUE	FALSE
chr4	108756494	T	A	ENST00000296486	ENSG00000164089	ETNPPL	TRUE	FALSE
chr4	108756494	T	C	ENST00000296486	ENSG00000164089	ETNPPL	TRUE	FALSE
chr4	108756494	T	G	ENST00000296486	ENSG00000164089	ETNPPL	TRUE	FALSE
chr4	108759747	A	C	ENST00000296486	ENSG00000164089	ETNPPL	FALSE	FALSE
chr4	108759747	A	G	ENST00000296486	ENSG00000164089	ETNPPL	FALSE	FALSE
chr4	108759747	A	T	ENST00000296486	ENSG00000164089	ETNPPL	FALSE	FALSE
chr4	108759748	C	A	ENST00000296486	ENSG00000164089	ETNPPL	FALSE	FALSE
chr4	108759748	C	G	ENST00000296486	ENSG00000164089	ETNPPL	FALSE	FALSE
chr4	108759748	C	T	ENST00000296486	ENSG00000164089	ETNPPL	FALSE	FALSE
chr4	108759750	C	A	ENST00000296486	ENSG00000164089	ETNPPL	TRUE	TRUE
chr4	108759752	G	C	ENST00000296486	ENSG00000164089	ETNPPL	TRUE	TRUE
chr4	108759752	G	T	ENST00000296486	ENSG00000164089	ETNPPL	TRUE	TRUE
chr4	108759763	A	C	ENST00000296486	ENSG00000164089	ETNPPL	TRUE	TRUE
chr4	108759763	A	T	ENST00000296486	ENSG00000164089	ETNPPL	TRUE	TRUE
chr4	108759766	A	T	ENST00000296486	ENSG00000164089	ETNPPL	TRUE	TRUE
chr4	108759780	T	A	ENST00000296486	ENSG00000164089	ETNPPL	TRUE	TRUE
chr4	108759783	C	A	ENST00000296486	ENSG00000164089	ETNPPL	TRUE	TRUE
chr4	108759797	G	C	ENST00000296486	ENSG00000164089	ETNPPL	TRUE	TRUE
chr4	108759797	G	T	ENST00000296486	ENSG00000164089	ETNPPL	TRUE	TRUE
chr4	108759807	T	A	ENST00000296486	ENSG00000164089	ETNPPL	TRUE	TRUE
chr4	108759811	A	C	ENST00000296486	ENSG00000164089	ETNPPL	TRUE	TRUE
chr4	108759811	A	T	ENST00000296486	ENSG00000164089	ETNPPL	TRUE	TRUE
chr4	108759816	C	A	ENST00000296486	ENSG00000164089	ETNPPL	TRUE	TRUE
chr4	108759840	G	A	ENST00000296486	ENSG00000164089	ETNPPL	TRUE	TRUE
chr4	108759861	C	A	ENST00000296486	ENSG00000164089	ETNPPL	TRUE	TRUE
chr4	108759867	G	A	ENST00000296486	ENSG00000164089	ETNPPL	TRUE	TRUE
chr4	108759870	T	A	ENST00000296486	ENSG00000164089	ETNPPL	TRUE	TRUE
chr4	108759882	T	A	ENST00000296486	ENSG00000164089	ETNPPL	TRUE	TRUE
chr4	108759891	C	A	ENST00000296486	ENSG00000164089	ETNPPL	TRUE	TRUE
chr4	108759898	A	T	ENST00000296486	ENSG00000164089	ETNPPL	TRUE	TRUE
chr4	108759906	C	A	ENST00000296486	ENSG00000164089	ETNPPL	TRUE	TRUE
chr4	108759909	C	A	ENST00000296486	ENSG00000164089	ETNPPL	TRUE	FALSE
chr4	108759909	C	G	ENST00000296486	ENSG00000164089	ETNPPL	TRUE	FALSE
chr4	108759909	C	T	ENST00000296486	ENSG00000164089	ETNPPL	TRUE	FALSE
chr4	108759910	T	A	ENST00000296486	ENSG00000164089	ETNPPL	TRUE	FALSE
chr4	108759910	T	C	ENST00000296486	ENSG00000164089	ETNPPL	TRUE	FALSE
chr4	108759910	T	G	ENST00000296486	ENSG00000164089	ETNPPL	TRUE	FALSE
chr4	108760186	A	C	ENST00000296486	ENSG00000164089	ETNPPL	TRUE	FALSE
chr4	108760186	A	G	ENST00000296486	ENSG00000164089	ETNPPL	TRUE	FALSE
chr4	108760186	A	T	ENST00000296486	ENSG00000164089	ETNPPL	TRUE	FALSE
chr4	108760187	C	A	ENST00000296486	ENSG00000164089	ETNPPL	TRUE	FALSE
chr4	108760187	C	G	ENST00000296486	ENSG00000164089	ETNPPL	TRUE	FALSE
chr4	108760187	C	T	ENST00000296486	ENSG00000164089	ETNPPL	TRUE	FALSE
chr4	108760207	G	T	ENST00000296486	ENSG00000164089	ETNPPL	TRUE	TRUE
chr4	108760214	A	T	ENST00000296486	ENSG00000164089	ETNPPL	TRUE	TRUE
chr4	108760216	G	C	ENST00000296486	ENSG00000164089	ETNPPL	TRUE	TRUE
chr4	108760216	G	T	ENST00000296486	ENSG00000164089	ETNPPL	TRUE	TRUE
chr4	108760221	G	A	ENST00000296486	ENSG00000164089	ETNPPL	TRUE	TRUE
chr4	108760224	C	A	ENST00000296486	ENSG00000164089	ETNPPL	TRUE	TRUE
chr4	108760233	C	A	ENST00000296486	ENSG00000164089	ETNPPL	TRUE	TRUE
chr4	108760243	G	C	ENST00000296486	ENSG00000164089	ETNPPL	TRUE	TRUE
chr4	108760243	G	T	ENST00000296486	ENSG00000164089	ETNPPL	TRUE	TRUE
chr4	108760248	G	A	ENST00000296486	ENSG00000164089	ETNPPL	TRUE	TRUE
chr4	108760254	G	A	ENST00000296486	ENSG00000164089	ETNPPL	TRUE	TRUE
chr4	108760260	T	A	ENST00000296486	ENSG00000164089	ETNPPL	TRUE	TRUE
chr4	108760269	T	A	ENST00000296486	ENSG00000164089	ETNPPL	TRUE	TRUE
chr4	108760280	G	T	ENST00000296486	ENSG00000164089	ETNPPL	TRUE	TRUE
chr4	108760296	T	A	ENST00000296486	ENSG00000164089	ETNPPL	TRUE	FALSE
chr4	108760297	G	T	ENST00000296486	ENSG00000164089	ETNPPL	TRUE	FALSE
chr4	108760301	G	C	ENST00000296486	ENSG00000164089	ETNPPL	TRUE	FALSE
chr4	108760301	G	T	ENST00000296486	ENSG00000164089	ETNPPL	TRUE	FALSE
chr4	108760307	C	A	ENST00000296486	ENSG00000164089	ETNPPL	TRUE	FALSE
chr4	108760307	C	G	ENST00000296486	ENSG00000164089	ETNPPL	TRUE	FALSE
chr4	108760307	C	T	ENST00000296486	ENSG00000164089	ETNPPL	TRUE	FALSE
chr4	108760308	T	A	ENST00000296486	ENSG00000164089	ETNPPL	TRUE	FALSE
chr4	108760308	T	C	ENST00000296486	ENSG00000164089	ETNPPL	TRUE	FALSE
chr4	108760308	T	G	ENST00000296486	ENSG00000164089	ETNPPL	TRUE	FALSE
chr4	108762841	A	C	ENST00000296486	ENSG00000164089	ETNPPL	TRUE	FALSE
chr4	108762841	A	G	ENST00000296486	ENSG00000164089	ETNPPL	TRUE	FALSE
chr4	108762841	A	T	ENST00000296486	ENSG00000164089	ETNPPL	TRUE	FALSE
chr4	108762842	C	A	ENST00000296486	ENSG00000164089	ETNPPL	TRUE	FALSE
chr4	108762842	C	G	ENST00000296486	ENSG00000164089	ETNPPL	TRUE	FALSE
chr4	108762842	C	T	ENST00000296486	ENSG00000164089	ETNPPL	TRUE	FALSE
chr4	108762853	T	A	ENST00000296486	ENSG00000164089	ETNPPL	FALSE	FALSE
chr4	108762856	T	A	ENST00000296486	ENSG00000164089	ETNPPL	FALSE	FALSE
chr4	108762880	T	A	ENST00000296486	ENSG00000164089	ETNPPL	FALSE	FALSE
chr4	108762884	G	C	ENST00000296486	ENSG00000164089	ETNPPL	FALSE	FALSE
chr4	108762884	G	T	ENST00000296486	ENSG00000164089	ETNPPL	FALSE	FALSE
chr4	108762892	C	A	ENST00000296486	ENSG00000164089	ETNPPL	FALSE	FALSE
chr4	108762893	G	T	ENST00000296486	ENSG00000164089	ETNPPL	FALSE	FALSE
chr4	108813930	C	A	ENST00000399132	ENSG00000188517	COL25A1	FALSE	FALSE
chr4	108813930	C	G	ENST00000399132	ENSG00000188517	COL25A1	FALSE	FALSE
chr4	108813930	C	T	ENST00000399132	ENSG00000188517	COL25A1	FALSE	FALSE
chr4	108813931	T	A	ENST00000399132	ENSG00000188517	COL25A1	FALSE	FALSE
chr4	108813931	T	C	ENST00000399132	ENSG00000188517	COL25A1	FALSE	FALSE
chr4	108813931	T	G	ENST00000399132	ENSG00000188517	COL25A1	FALSE	FALSE
chr4	108817395	A	C	ENST00000399132	ENSG00000188517	COL25A1	TRUE	FALSE
chr4	108817395	A	G	ENST00000399132	ENSG00000188517	COL25A1	TRUE	FALSE
chr4	108817395	A	T	ENST00000399132	ENSG00000188517	COL25A1	TRUE	FALSE
chr4	108817396	C	A	ENST00000399132	ENSG00000188517	COL25A1	TRUE	FALSE
chr4	108817396	C	G	ENST00000399132	ENSG00000188517	COL25A1	TRUE	FALSE
chr4	108817396	C	T	ENST00000399132	ENSG00000188517	COL25A1	TRUE	FALSE
chr4	108817399	T	A	ENST00000399132	ENSG00000188517	COL25A1	FALSE	FALSE
chr4	108817402	G	A	ENST00000399132	ENSG00000188517	COL25A1	FALSE	FALSE
chr4	108817403	C	T	ENST00000399132	ENSG00000188517	COL25A1	FALSE	FALSE
chr4	108817404	C	T	ENST00000399132	ENSG00000188517	COL25A1	FALSE	FALSE
chr4	108817406	A	T	ENST00000399132	ENSG00000188517	COL25A1	FALSE	FALSE
chr4	108817422	A	C	ENST00000399132	ENSG00000188517	COL25A1	FALSE	FALSE
chr4	108817422	A	T	ENST00000399132	ENSG00000188517	COL25A1	FALSE	FALSE
chr4	108817436	C	A	ENST00000399132	ENSG00000188517	COL25A1	TRUE	FALSE
chr4	108817436	C	G	ENST00000399132	ENSG00000188517	COL25A1	TRUE	FALSE
chr4	108817436	C	T	ENST00000399132	ENSG00000188517	COL25A1	TRUE	FALSE
chr4	108817437	T	A	ENST00000399132	ENSG00000188517	COL25A1	TRUE	FALSE
chr4	108817437	T	C	ENST00000399132	ENSG00000188517	COL25A1	TRUE	FALSE
chr4	108817437	T	G	ENST00000399132	ENSG00000188517	COL25A1	TRUE	FALSE
chr4	108819250	A	C	ENST00000399132	ENSG00000188517	COL25A1	FALSE	FALSE
chr4	108819250	A	G	ENST00000399132	ENSG00000188517	COL25A1	FALSE	FALSE
chr4	108819250	A	T	ENST00000399132	ENSG00000188517	COL25A1	FALSE	FALSE
chr4	108819251	C	A	ENST00000399132	ENSG00000188517	COL25A1	FALSE	FALSE
chr4	108819251	C	G	ENST00000399132	ENSG00000188517	COL25A1	FALSE	FALSE
chr4	108819251	C	T	ENST00000399132	ENSG00000188517	COL25A1	FALSE	FALSE
chr4	108819253	A	T	ENST00000399132	ENSG00000188517	COL25A1	FALSE	FALSE
chr4	108819257	G	A	ENST00000399132	ENSG00000188517	COL25A1	FALSE	FALSE
chr4	108819258	G	T	ENST00000399132	ENSG00000188517	COL25A1	FALSE	FALSE
chr4	108819290	G	A	ENST00000399132	ENSG00000188517	COL25A1	FALSE	FALSE
chr4	108819299	C	A	ENST00000399132	ENSG00000188517	COL25A1	FALSE	FALSE
chr4	108819305	T	A	ENST00000399132	ENSG00000188517	COL25A1	TRUE	TRUE
chr4	108819308	C	A	ENST00000399132	ENSG00000188517	COL25A1	TRUE	TRUE
chr4	108819314	T	A	ENST00000399132	ENSG00000188517	COL25A1	TRUE	TRUE
chr4	108819329	C	A	ENST00000399132	ENSG00000188517	COL25A1	TRUE	TRUE
chr4	108819330	C	A	ENST00000399132	ENSG00000188517	COL25A1	FALSE	FALSE
chr4	108819330	C	G	ENST00000399132	ENSG00000188517	COL25A1	FALSE	FALSE
chr4	108819330	C	T	ENST00000399132	ENSG00000188517	COL25A1	FALSE	FALSE
chr4	108819331	T	A	ENST00000399132	ENSG00000188517	COL25A1	FALSE	FALSE
chr4	108819331	T	C	ENST00000399132	ENSG00000188517	COL25A1	FALSE	FALSE
chr4	108819331	T	G	ENST00000399132	ENSG00000188517	COL25A1	FALSE	FALSE
chr4	108824172	A	C	ENST00000399132	ENSG00000188517	COL25A1	FALSE	FALSE
chr4	108824172	A	G	ENST00000399132	ENSG00000188517	COL25A1	FALSE	FALSE
chr4	108824172	A	T	ENST00000399132	ENSG00000188517	COL25A1	FALSE	FALSE
chr4	108824173	C	A	ENST00000399132	ENSG00000188517	COL25A1	FALSE	FALSE
chr4	108824173	C	G	ENST00000399132	ENSG00000188517	COL25A1	FALSE	FALSE
chr4	108824173	C	T	ENST00000399132	ENSG00000188517	COL25A1	FALSE	FALSE
chr4	108824176	T	A	ENST00000399132	ENSG00000188517	COL25A1	TRUE	TRUE
chr4	108824179	C	A	ENST00000399132	ENSG00000188517	COL25A1	TRUE	TRUE
chr4	108824182	C	A	ENST00000399132	ENSG00000188517	COL25A1	TRUE	TRUE
chr4	108824185	T	A	ENST00000399132	ENSG00000188517	COL25A1	TRUE	TRUE
chr4	108824188	C	A	ENST00000399132	ENSG00000188517	COL25A1	TRUE	TRUE
chr4	108824191	C	A	ENST00000399132	ENSG00000188517	COL25A1	TRUE	TRUE
chr4	108824203	T	A	ENST00000399132	ENSG00000188517	COL25A1	TRUE	TRUE
chr4	108824206	C	A	ENST00000399132	ENSG00000188517	COL25A1	TRUE	TRUE
chr4	108824228	C	A	ENST00000399132	ENSG00000188517	COL25A1	TRUE	FALSE
chr4	108824228	C	G	ENST00000399132	ENSG00000188517	COL25A1	TRUE	FALSE
chr4	108824228	C	T	ENST00000399132	ENSG00000188517	COL25A1	TRUE	FALSE
chr4	108824229	T	A	ENST00000399132	ENSG00000188517	COL25A1	TRUE	FALSE
chr4	108824229	T	C	ENST00000399132	ENSG00000188517	COL25A1	TRUE	FALSE
chr4	108824229	T	G	ENST00000399132	ENSG00000188517	COL25A1	TRUE	FALSE
chr4	108825194	A	C	ENST00000399132	ENSG00000188517	COL25A1	FALSE	FALSE
chr4	108825194	A	G	ENST00000399132	ENSG00000188517	COL25A1	FALSE	FALSE
chr4	108825194	A	T	ENST00000399132	ENSG00000188517	COL25A1	FALSE	FALSE
chr4	108825195	C	A	ENST00000399132	ENSG00000188517	COL25A1	FALSE	FALSE
chr4	108825195	C	G	ENST00000399132	ENSG00000188517	COL25A1	FALSE	FALSE
chr4	108825195	C	T	ENST00000399132	ENSG00000188517	COL25A1	FALSE	FALSE
chr4	108825210	C	A	ENST00000399132	ENSG00000188517	COL25A1	TRUE	TRUE
chr4	108825213	C	A	ENST00000399132	ENSG00000188517	COL25A1	TRUE	TRUE
chr4	108825219	T	A	ENST00000399132	ENSG00000188517	COL25A1	TRUE	TRUE
chr4	108825223	C	A	ENST00000399132	ENSG00000188517	COL25A1	FALSE	FALSE
chr4	108825223	C	G	ENST00000399132	ENSG00000188517	COL25A1	FALSE	FALSE
chr4	108825223	C	T	ENST00000399132	ENSG00000188517	COL25A1	FALSE	FALSE
chr4	108825224	T	A	ENST00000399132	ENSG00000188517	COL25A1	FALSE	FALSE
chr4	108825224	T	C	ENST00000399132	ENSG00000188517	COL25A1	FALSE	FALSE
chr4	108825224	T	G	ENST00000399132	ENSG00000188517	COL25A1	FALSE	FALSE
chr4	108827133	A	C	ENST00000399132	ENSG00000188517	COL25A1	FALSE	FALSE
chr4	108827133	A	G	ENST00000399132	ENSG00000188517	COL25A1	FALSE	FALSE
chr4	108827133	A	T	ENST00000399132	ENSG00000188517	COL25A1	FALSE	FALSE
chr4	108827134	C	A	ENST00000399132	ENSG00000188517	COL25A1	FALSE	FALSE
chr4	108827134	C	G	ENST00000399132	ENSG00000188517	COL25A1	FALSE	FALSE
chr4	108827134	C	T	ENST00000399132	ENSG00000188517	COL25A1	FALSE	FALSE
chr4	108827144	A	C	ENST00000399132	ENSG00000188517	COL25A1	TRUE	TRUE
chr4	108827144	A	T	ENST00000399132	ENSG00000188517	COL25A1	TRUE	TRUE
chr4	108827155	T	A	ENST00000399132	ENSG00000188517	COL25A1	TRUE	TRUE
chr4	108827161	C	A	ENST00000399132	ENSG00000188517	COL25A1	TRUE	TRUE
chr4	108827167	C	A	ENST00000399132	ENSG00000188517	COL25A1	TRUE	TRUE
chr4	108827170	C	A	ENST00000399132	ENSG00000188517	COL25A1	TRUE	TRUE
chr4	108827179	C	A	ENST00000399132	ENSG00000188517	COL25A1	TRUE	TRUE
chr4	108827182	T	A	ENST00000399132	ENSG00000188517	COL25A1	TRUE	TRUE
chr4	108827185	C	A	ENST00000399132	ENSG00000188517	COL25A1	TRUE	TRUE
chr4	108827189	C	A	ENST00000399132	ENSG00000188517	COL25A1	TRUE	FALSE
chr4	108827189	C	G	ENST00000399132	ENSG00000188517	COL25A1	TRUE	FALSE
chr4	108827189	C	T	ENST00000399132	ENSG00000188517	COL25A1	TRUE	FALSE
chr4	108827190	T	A	ENST00000399132	ENSG00000188517	COL25A1	TRUE	FALSE
chr4	108827190	T	C	ENST00000399132	ENSG00000188517	COL25A1	TRUE	FALSE
chr4	108827190	T	G	ENST00000399132	ENSG00000188517	COL25A1	TRUE	FALSE
chr4	108832378	A	C	ENST00000399132	ENSG00000188517	COL25A1	TRUE	FALSE
chr4	108832378	A	G	ENST00000399132	ENSG00000188517	COL25A1	TRUE	FALSE
chr4	108832378	A	T	ENST00000399132	ENSG00000188517	COL25A1	TRUE	FALSE
chr4	108832379	C	A	ENST00000399132	ENSG00000188517	COL25A1	TRUE	FALSE
chr4	108832379	C	G	ENST00000399132	ENSG00000188517	COL25A1	TRUE	FALSE
chr4	108832379	C	T	ENST00000399132	ENSG00000188517	COL25A1	TRUE	FALSE
chr4	108832382	T	A	ENST00000399132	ENSG00000188517	COL25A1	TRUE	TRUE
chr4	108832385	C	A	ENST00000399132	ENSG00000188517	COL25A1	TRUE	TRUE
chr4	108832388	C	A	ENST00000399132	ENSG00000188517	COL25A1	TRUE	TRUE
chr4	108832391	T	A	ENST00000399132	ENSG00000188517	COL25A1	TRUE	TRUE
chr4	108832415	C	A	ENST00000399132	ENSG00000188517	COL25A1	TRUE	TRUE
chr4	108832434	C	A	ENST00000399132	ENSG00000188517	COL25A1	TRUE	FALSE
chr4	108832434	C	G	ENST00000399132	ENSG00000188517	COL25A1	TRUE	FALSE
chr4	108832434	C	T	ENST00000399132	ENSG00000188517	COL25A1	TRUE	FALSE
chr4	108832435	T	A	ENST00000399132	ENSG00000188517	COL25A1	TRUE	FALSE
chr4	108832435	T	C	ENST00000399132	ENSG00000188517	COL25A1	TRUE	FALSE
chr4	108832435	T	G	ENST00000399132	ENSG00000188517	COL25A1	TRUE	FALSE
chr4	108841693	A	C	ENST00000399132	ENSG00000188517	COL25A1	TRUE	FALSE
chr4	108841693	A	G	ENST00000399132	ENSG00000188517	COL25A1	TRUE	FALSE
chr4	108841693	A	T	ENST00000399132	ENSG00000188517	COL25A1	TRUE	FALSE
chr4	108841694	C	A	ENST00000399132	ENSG00000188517	COL25A1	TRUE	FALSE
chr4	108841694	C	G	ENST00000399132	ENSG00000188517	COL25A1	TRUE	FALSE
chr4	108841694	C	T	ENST00000399132	ENSG00000188517	COL25A1	TRUE	FALSE
chr4	108841697	T	A	ENST00000399132	ENSG00000188517	COL25A1	TRUE	TRUE
chr4	108841703	C	A	ENST00000399132	ENSG00000188517	COL25A1	TRUE	TRUE
chr4	108841712	C	A	ENST00000399132	ENSG00000188517	COL25A1	TRUE	TRUE
chr4	108841721	C	A	ENST00000399132	ENSG00000188517	COL25A1	TRUE	TRUE
chr4	108841722	C	A	ENST00000399132	ENSG00000188517	COL25A1	TRUE	FALSE
chr4	108841722	C	G	ENST00000399132	ENSG00000188517	COL25A1	TRUE	FALSE
chr4	108841722	C	T	ENST00000399132	ENSG00000188517	COL25A1	TRUE	FALSE
chr4	108841723	T	A	ENST00000399132	ENSG00000188517	COL25A1	TRUE	FALSE
chr4	108841723	T	C	ENST00000399132	ENSG00000188517	COL25A1	TRUE	FALSE
chr4	108841723	T	G	ENST00000399132	ENSG00000188517	COL25A1	TRUE	FALSE
chr4	108844517	A	C	ENST00000399132	ENSG00000188517	COL25A1	TRUE	FALSE
chr4	108844517	A	G	ENST00000399132	ENSG00000188517	COL25A1	TRUE	FALSE
chr4	108844517	A	T	ENST00000399132	ENSG00000188517	COL25A1	TRUE	FALSE
chr4	108844518	C	A	ENST00000399132	ENSG00000188517	COL25A1	TRUE	FALSE
chr4	108844518	C	G	ENST00000399132	ENSG00000188517	COL25A1	TRUE	FALSE
chr4	108844518	C	T	ENST00000399132	ENSG00000188517	COL25A1	TRUE	FALSE
chr4	108844570	C	A	ENST00000399132	ENSG00000188517	COL25A1	TRUE	FALSE
chr4	108844570	C	G	ENST00000399132	ENSG00000188517	COL25A1	TRUE	FALSE
chr4	108844570	C	T	ENST00000399132	ENSG00000188517	COL25A1	TRUE	FALSE
chr4	108844571	T	A	ENST00000399132	ENSG00000188517	COL25A1	TRUE	FALSE
chr4	108844571	T	C	ENST00000399132	ENSG00000188517	COL25A1	TRUE	FALSE
chr4	108844571	T	G	ENST00000399132	ENSG00000188517	COL25A1	TRUE	FALSE
chr4	108845187	A	C	ENST00000399132	ENSG00000188517	COL25A1	TRUE	FALSE
chr4	108845187	A	G	ENST00000399132	ENSG00000188517	COL25A1	TRUE	FALSE
chr4	108845187	A	T	ENST00000399132	ENSG00000188517	COL25A1	TRUE	FALSE
chr4	108845188	C	A	ENST00000399132	ENSG00000188517	COL25A1	TRUE	FALSE
chr4	108845188	C	G	ENST00000399132	ENSG00000188517	COL25A1	TRUE	FALSE
chr4	108845188	C	T	ENST00000399132	ENSG00000188517	COL25A1	TRUE	FALSE
chr4	108845200	G	A	ENST00000399132	ENSG00000188517	COL25A1	TRUE	TRUE
chr4	108845215	C	A	ENST00000399132	ENSG00000188517	COL25A1	TRUE	TRUE
chr4	108845224	C	A	ENST00000399132	ENSG00000188517	COL25A1	TRUE	TRUE
chr4	108845227	T	A	ENST00000399132	ENSG00000188517	COL25A1	TRUE	TRUE
chr4	108845230	C	A	ENST00000399132	ENSG00000188517	COL25A1	TRUE	TRUE
chr4	108845233	C	A	ENST00000399132	ENSG00000188517	COL25A1	TRUE	TRUE
chr4	108845236	T	A	ENST00000399132	ENSG00000188517	COL25A1	TRUE	TRUE
chr4	108845242	C	A	ENST00000399132	ENSG00000188517	COL25A1	TRUE	TRUE
chr4	108845251	C	A	ENST00000399132	ENSG00000188517	COL25A1	TRUE	TRUE
chr4	108845252	C	A	ENST00000399132	ENSG00000188517	COL25A1	TRUE	FALSE
chr4	108845252	C	G	ENST00000399132	ENSG00000188517	COL25A1	TRUE	FALSE
chr4	108845252	C	T	ENST00000399132	ENSG00000188517	COL25A1	TRUE	FALSE
chr4	108845253	T	A	ENST00000399132	ENSG00000188517	COL25A1	TRUE	FALSE
chr4	108845253	T	C	ENST00000399132	ENSG00000188517	COL25A1	TRUE	FALSE
chr4	108845253	T	G	ENST00000399132	ENSG00000188517	COL25A1	TRUE	FALSE
chr4	108846137	A	C	ENST00000399132	ENSG00000188517	COL25A1	TRUE	FALSE
chr4	108846137	A	G	ENST00000399132	ENSG00000188517	COL25A1	TRUE	FALSE
chr4	108846137	A	T	ENST00000399132	ENSG00000188517	COL25A1	TRUE	FALSE
chr4	108846138	C	A	ENST00000399132	ENSG00000188517	COL25A1	TRUE	FALSE
chr4	108846138	C	G	ENST00000399132	ENSG00000188517	COL25A1	TRUE	FALSE
chr4	108846138	C	T	ENST00000399132	ENSG00000188517	COL25A1	TRUE	FALSE
chr4	108846143	A	C	ENST00000399132	ENSG00000188517	COL25A1	TRUE	TRUE
chr4	108846143	A	T	ENST00000399132	ENSG00000188517	COL25A1	TRUE	TRUE
chr4	108846147	C	A	ENST00000399132	ENSG00000188517	COL25A1	TRUE	TRUE
chr4	108846156	C	A	ENST00000399132	ENSG00000188517	COL25A1	TRUE	TRUE
chr4	108846162	C	A	ENST00000399132	ENSG00000188517	COL25A1	TRUE	TRUE
chr4	108846165	C	A	ENST00000399132	ENSG00000188517	COL25A1	TRUE	TRUE
chr4	108846168	T	A	ENST00000399132	ENSG00000188517	COL25A1	TRUE	TRUE
chr4	108846171	C	A	ENST00000399132	ENSG00000188517	COL25A1	TRUE	TRUE
chr4	108846201	C	A	ENST00000399132	ENSG00000188517	COL25A1
chr4	108846204	T	A	ENST00000399132	ENSG00000188517	COL25A1
chr4	108846206	G	C	ENST00000399132	ENSG00000188517	COL25A1
chr4	108846206	G	T	ENST00000399132	ENSG00000188517	COL25A1
chr4	108846213	T	A	ENST00000399132	ENSG00000188517	COL25A1
chr4	108846219	C	A	ENST00000399132	ENSG00000188517	COL25A1
chr4	108846220	C	A	ENST00000399132	ENSG00000188517	COL25A1	TRUE	FALSE
chr4	108846220	C	G	ENST00000399132	ENSG00000188517	COL25A1	TRUE	FALSE
chr4	108846220	C	T	ENST00000399132	ENSG00000188517	COL25A1	TRUE	FALSE
chr4	108846221	T	A	ENST00000399132	ENSG00000188517	COL25A1	TRUE	FALSE
chr4	108846221	T	C	ENST00000399132	ENSG00000188517	COL25A1	TRUE	FALSE
chr4	108846221	T	G	ENST00000399132	ENSG00000188517	COL25A1	TRUE	FALSE
chr4	108848757	A	C	ENST00000399132	ENSG00000188517	COL25A1	TRUE	FALSE
chr4	108848757	A	G	ENST00000399132	ENSG00000188517	COL25A1	TRUE	FALSE
chr4	108848757	A	T	ENST00000399132	ENSG00000188517	COL25A1	TRUE	FALSE
chr4	108848758	C	A	ENST00000399132	ENSG00000188517	COL25A1	TRUE	FALSE
chr4	108848758	C	G	ENST00000399132	ENSG00000188517	COL25A1	TRUE	FALSE
chr4	108848758	C	T	ENST00000399132	ENSG00000188517	COL25A1	TRUE	FALSE
chr4	108848761	G	A	ENST00000399132	ENSG00000188517	COL25A1	TRUE	TRUE
chr4	108848764	C	A	ENST00000399132	ENSG00000188517	COL25A1	TRUE	TRUE
chr4	108848767	C	A	ENST00000399132	ENSG00000188517	COL25A1	TRUE	TRUE
chr4	108848776	C	A	ENST00000399132	ENSG00000188517	COL25A1	TRUE	TRUE
chr4	108848785	C	A	ENST00000399132	ENSG00000188517	COL25A1	TRUE	TRUE
chr4	108848794	C	A	ENST00000399132	ENSG00000188517	COL25A1	TRUE	TRUE
chr4	108848797	G	A	ENST00000399132	ENSG00000188517	COL25A1	TRUE	TRUE
chr4	108848800	C	A	ENST00000399132	ENSG00000188517	COL25A1	TRUE	TRUE
chr4	108848803	C	A	ENST00000399132	ENSG00000188517	COL25A1	TRUE	TRUE
chr4	108848804	C	A	ENST00000399132	ENSG00000188517	COL25A1	TRUE	FALSE
chr4	108848804	C	G	ENST00000399132	ENSG00000188517	COL25A1	TRUE	FALSE
chr4	108848804	C	T	ENST00000399132	ENSG00000188517	COL25A1	TRUE	FALSE
chr4	108848805	T	A	ENST00000399132	ENSG00000188517	COL25A1	TRUE	FALSE
chr4	108848805	T	C	ENST00000399132	ENSG00000188517	COL25A1	TRUE	FALSE
chr4	108848805	T	G	ENST00000399132	ENSG00000188517	COL25A1	TRUE	FALSE
chr4	108852234	A	C	ENST00000399132	ENSG00000188517	COL25A1	TRUE	FALSE
chr4	108852234	A	G	ENST00000399132	ENSG00000188517	COL25A1	TRUE	FALSE
chr4	108852234	A	T	ENST00000399132	ENSG00000188517	COL25A1	TRUE	FALSE
chr4	108852235	C	A	ENST00000399132	ENSG00000188517	COL25A1	TRUE	FALSE
chr4	108852235	C	G	ENST00000399132	ENSG00000188517	COL25A1	TRUE	FALSE
chr4	108852235	C	T	ENST00000399132	ENSG00000188517	COL25A1	TRUE	FALSE
chr4	108852238	T	A	ENST00000399132	ENSG00000188517	COL25A1	TRUE	TRUE
chr4	108852247	G	A	ENST00000399132	ENSG00000188517	COL25A1	TRUE	TRUE
chr4	108852253	C	A	ENST00000399132	ENSG00000188517	COL25A1	TRUE	TRUE
chr4	108852256	G	A	ENST00000399132	ENSG00000188517	COL25A1	TRUE	TRUE
chr4	108852262	C	A	ENST00000399132	ENSG00000188517	COL25A1	TRUE	TRUE
chr4	108852271	C	A	ENST00000399132	ENSG00000188517	COL25A1	TRUE	TRUE
chr4	108852281	C	A	ENST00000399132	ENSG00000188517	COL25A1	TRUE	FALSE
chr4	108852281	C	G	ENST00000399132	ENSG00000188517	COL25A1	TRUE	FALSE
chr4	108852281	C	T	ENST00000399132	ENSG00000188517	COL25A1	TRUE	FALSE
chr4	108852282	T	A	ENST00000399132	ENSG00000188517	COL25A1	TRUE	FALSE
chr4	108852282	T	C	ENST00000399132	ENSG00000188517	COL25A1	TRUE	FALSE
chr4	108852282	T	G	ENST00000399132	ENSG00000188517	COL25A1	TRUE	FALSE
chr4	108852900	A	C	ENST00000399132	ENSG00000188517	COL25A1	FALSE	FALSE
chr4	108852900	A	G	ENST00000399132	ENSG00000188517	COL25A1	FALSE	FALSE
chr4	108852900	A	T	ENST00000399132	ENSG00000188517	COL25A1	FALSE	FALSE
chr4	108852901	C	A	ENST00000399132	ENSG00000188517	COL25A1	FALSE	FALSE
chr4	108852901	C	G	ENST00000399132	ENSG00000188517	COL25A1	FALSE	FALSE
chr4	108852901	C	T	ENST00000399132	ENSG00000188517	COL25A1	FALSE	FALSE
chr4	108852912	A	C	ENST00000399132	ENSG00000188517	COL25A1	TRUE	TRUE
chr4	108852912	A	T	ENST00000399132	ENSG00000188517	COL25A1	TRUE	TRUE
chr4	108852926	C	A	ENST00000399132	ENSG00000188517	COL25A1	FALSE	FALSE
chr4	108852926	C	G	ENST00000399132	ENSG00000188517	COL25A1	FALSE	FALSE
chr4	108852926	C	T	ENST00000399132	ENSG00000188517	COL25A1	FALSE	FALSE
chr4	108852927	T	A	ENST00000399132	ENSG00000188517	COL25A1	FALSE	FALSE
chr4	108852927	T	C	ENST00000399132	ENSG00000188517	COL25A1	FALSE	FALSE
chr4	108852927	T	G	ENST00000399132	ENSG00000188517	COL25A1	FALSE	FALSE
chr4	108859654	G	A	ENST00000399132	ENSG00000188517	COL25A1	FALSE	FALSE
chr4	108859654	G	C	ENST00000399132	ENSG00000188517	COL25A1	TRUE	FALSE
chr4	108859654	G	T	ENST00000399132	ENSG00000188517	COL25A1	TRUE	FALSE
chr4	108859655	C	A	ENST00000399132	ENSG00000188517	COL25A1	TRUE	FALSE
chr4	108859655	C	G	ENST00000399132	ENSG00000188517	COL25A1	TRUE	FALSE
chr4	108859655	C	T	ENST00000399132	ENSG00000188517	COL25A1	TRUE	FALSE
chr4	108859658	G	A	ENST00000399132	ENSG00000188517	COL25A1	TRUE	TRUE
chr4	108859660	A	C	ENST00000399132	ENSG00000188517	COL25A1	TRUE	TRUE
chr4	108859660	A	T	ENST00000399132	ENSG00000188517	COL25A1	TRUE	TRUE
chr4	108859667	C	A	ENST00000399132	ENSG00000188517	COL25A1	TRUE	TRUE
chr4	108859683	G	C	ENST00000399132	ENSG00000188517	COL25A1	TRUE	TRUE
chr4	108859683	G	T	ENST00000399132	ENSG00000188517	COL25A1	TRUE	TRUE
chr4	108859697	C	A	ENST00000399132	ENSG00000188517	COL25A1	TRUE	TRUE
chr4	108859706	C	A	ENST00000399132	ENSG00000188517	COL25A1	TRUE	TRUE
chr4	108859709	G	A	ENST00000399132	ENSG00000188517	COL25A1	TRUE	TRUE
chr4	108859718	T	A	ENST00000399132	ENSG00000188517	COL25A1	TRUE	TRUE
chr4	108859721	G	A	ENST00000399132	ENSG00000188517	COL25A1	TRUE	TRUE
chr4	108859734	C	A	ENST00000399132	ENSG00000188517	COL25A1	TRUE	FALSE
chr4	108859734	C	G	ENST00000399132	ENSG00000188517	COL25A1	TRUE	FALSE
chr4	108859734	C	T	ENST00000399132	ENSG00000188517	COL25A1	TRUE	FALSE
chr4	108859735	T	A	ENST00000399132	ENSG00000188517	COL25A1	TRUE	FALSE
chr4	108859735	T	C	ENST00000399132	ENSG00000188517	COL25A1	TRUE	FALSE
chr4	108859735	T	G	ENST00000399132	ENSG00000188517	COL25A1	TRUE	FALSE
chr4	108860925	A	C	ENST00000399132	ENSG00000188517	COL25A1	FALSE	FALSE
chr4	108860925	A	G	ENST00000399132	ENSG00000188517	COL25A1	FALSE	FALSE
chr4	108860925	A	T	ENST00000399132	ENSG00000188517	COL25A1	FALSE	FALSE
chr4	108860926	C	A	ENST00000399132	ENSG00000188517	COL25A1	FALSE	FALSE
chr4	108860926	C	G	ENST00000399132	ENSG00000188517	COL25A1	FALSE	FALSE
chr4	108860926	C	T	ENST00000399132	ENSG00000188517	COL25A1	FALSE	FALSE
chr4	108860935	C	A	ENST00000399132	ENSG00000188517	COL25A1	TRUE	TRUE
chr4	108860938	G	A	ENST00000399132	ENSG00000188517	COL25A1	TRUE	TRUE
chr4	108860944	C	A	ENST00000399132	ENSG00000188517	COL25A1	TRUE	TRUE
chr4	108860956	T	A	ENST00000399132	ENSG00000188517	COL25A1	TRUE	TRUE
chr4	108860959	C	A	ENST00000399132	ENSG00000188517	COL25A1	TRUE	TRUE
chr4	108860962	C	A	ENST00000399132	ENSG00000188517	COL25A1	TRUE	TRUE
chr4	108860972	C	A	ENST00000399132	ENSG00000188517	COL25A1	FALSE	FALSE
chr4	108860972	C	G	ENST00000399132	ENSG00000188517	COL25A1	FALSE	FALSE
chr4	108860972	C	T	ENST00000399132	ENSG00000188517	COL25A1	FALSE	FALSE
chr4	108860973	T	A	ENST00000399132	ENSG00000188517	COL25A1	FALSE	FALSE
chr4	108860973	T	C	ENST00000399132	ENSG00000188517	COL25A1	FALSE	FALSE
chr4	108860973	T	G	ENST00000399132	ENSG00000188517	COL25A1	FALSE	FALSE
chr4	108862499	A	C	ENST00000399132	ENSG00000188517	COL25A1	FALSE	FALSE
chr4	108862499	A	G	ENST00000399132	ENSG00000188517	COL25A1	FALSE	FALSE
chr4	108862499	A	T	ENST00000399132	ENSG00000188517	COL25A1	FALSE	FALSE
chr4	108862500	C	A	ENST00000399132	ENSG00000188517	COL25A1	FALSE	FALSE
chr4	108862500	C	G	ENST00000399132	ENSG00000188517	COL25A1	FALSE	FALSE
chr4	108862500	C	T	ENST00000399132	ENSG00000188517	COL25A1	FALSE	FALSE
chr4	108862503	T	A	ENST00000399132	ENSG00000188517	COL25A1	TRUE	TRUE
chr4	108862505	G	C	ENST00000399132	ENSG00000188517	COL25A1	TRUE	TRUE
chr4	108862505	G	T	ENST00000399132	ENSG00000188517	COL25A1	TRUE	TRUE
chr4	108862512	T	A	ENST00000399132	ENSG00000188517	COL25A1	TRUE	TRUE
chr4	108862521	T	A	ENST00000399132	ENSG00000188517	COL25A1	TRUE	TRUE
chr4	108862527	C	A	ENST00000399132	ENSG00000188517	COL25A1	TRUE	TRUE
chr4	108862529	G	C	ENST00000399132	ENSG00000188517	COL25A1	TRUE	TRUE
chr4	108862529	G	T	ENST00000399132	ENSG00000188517	COL25A1	TRUE	TRUE
chr4	108862533	C	A	ENST00000399132	ENSG00000188517	COL25A1	TRUE	TRUE
chr4	108862539	G	A	ENST00000399132	ENSG00000188517	COL25A1	TRUE	TRUE
chr4	108862542	T	A	ENST00000399132	ENSG00000188517	COL25A1	TRUE	TRUE
chr4	108862546	C	A	ENST00000399132	ENSG00000188517	COL25A1	FALSE	FALSE
chr4	108862546	C	G	ENST00000399132	ENSG00000188517	COL25A1	FALSE	FALSE
chr4	108862546	C	T	ENST00000399132	ENSG00000188517	COL25A1	FALSE	FALSE
chr4	108862547	T	A	ENST00000399132	ENSG00000188517	COL25A1	FALSE	FALSE
chr4	108862547	T	C	ENST00000399132	ENSG00000188517	COL25A1	FALSE	FALSE
chr4	108862547	T	G	ENST00000399132	ENSG00000188517	COL25A1	FALSE	FALSE
chr4	108863317	A	C	ENST00000399132	ENSG00000188517	COL25A1	TRUE	FALSE
chr4	108863317	A	G	ENST00000399132	ENSG00000188517	COL25A1	FALSE	FALSE
chr4	108863317	A	T	ENST00000399132	ENSG00000188517	COL25A1	TRUE	FALSE
chr4	108863318	C	A	ENST00000399132	ENSG00000188517	COL25A1	TRUE	FALSE
chr4	108863318	C	G	ENST00000399132	ENSG00000188517	COL25A1	TRUE	FALSE
chr4	108863318	C	T	ENST00000399132	ENSG00000188517	COL25A1	TRUE	FALSE
chr4	108863321	T	A	ENST00000399132	ENSG00000188517	COL25A1	TRUE	TRUE
chr4	108863327	C	A	ENST00000399132	ENSG00000188517	COL25A1	TRUE	TRUE
chr4	108863336	C	A	ENST00000399132	ENSG00000188517	COL25A1	TRUE	TRUE
chr4	108863342	C	A	ENST00000399132	ENSG00000188517	COL25A1	TRUE	TRUE
chr4	108863348	G	A	ENST00000399132	ENSG00000188517	COL25A1	TRUE	TRUE
chr4	108863351	C	A	ENST00000399132	ENSG00000188517	COL25A1	TRUE	TRUE
chr4	108863357	T	A	ENST00000399132	ENSG00000188517	COL25A1	TRUE	TRUE
chr4	108863360	C	A	ENST00000399132	ENSG00000188517	COL25A1	TRUE	TRUE
chr4	108863375	C	A	ENST00000399132	ENSG00000188517	COL25A1	TRUE	TRUE
chr4	108863384	C	A	ENST00000399132	ENSG00000188517	COL25A1	TRUE	TRUE
chr4	108863388	C	A	ENST00000399132	ENSG00000188517	COL25A1	TRUE	FALSE
chr4	108863388	C	G	ENST00000399132	ENSG00000188517	COL25A1	TRUE	FALSE
chr4	108863388	C	T	ENST00000399132	ENSG00000188517	COL25A1	TRUE	FALSE
chr4	108863389	T	A	ENST00000399132	ENSG00000188517	COL25A1	TRUE	FALSE
chr4	108863389	T	C	ENST00000399132	ENSG00000188517	COL25A1	TRUE	FALSE
chr4	108863389	T	G	ENST00000399132	ENSG00000188517	COL25A1	TRUE	FALSE
chr4	108869086	A	C	ENST00000399132	ENSG00000188517	COL25A1	TRUE	FALSE
chr4	108869086	A	G	ENST00000399132	ENSG00000188517	COL25A1	TRUE	FALSE
chr4	108869086	A	T	ENST00000399132	ENSG00000188517	COL25A1	TRUE	FALSE
chr4	108869087	C	A	ENST00000399132	ENSG00000188517	COL25A1	TRUE	FALSE
chr4	108869087	C	G	ENST00000399132	ENSG00000188517	COL25A1	TRUE	FALSE
chr4	108869087	C	T	ENST00000399132	ENSG00000188517	COL25A1	TRUE	FALSE
chr4	108869090	T	A	ENST00000399132	ENSG00000188517	COL25A1
chr4	108869096	C	A	ENST00000399132	ENSG00000188517	COL25A1
chr4	108869101	A	C	ENST00000399132	ENSG00000188517	COL25A1	TRUE	TRUE
chr4	108869101	A	T	ENST00000399132	ENSG00000188517	COL25A1	TRUE	TRUE
chr4	108869110	A	C	ENST00000399132	ENSG00000188517	COL25A1	TRUE	TRUE
chr4	108869110	A	T	ENST00000399132	ENSG00000188517	COL25A1	TRUE	TRUE
chr4	108869120	C	A	ENST00000399132	ENSG00000188517	COL25A1	TRUE	TRUE
chr4	108869123	C	A	ENST00000399132	ENSG00000188517	COL25A1	TRUE	TRUE
chr4	108869126	G	A	ENST00000399132	ENSG00000188517	COL25A1	TRUE	TRUE
chr4	108869147	C	A	ENST00000399132	ENSG00000188517	COL25A1	TRUE	TRUE
chr4	108869150	C	A	ENST00000399132	ENSG00000188517	COL25A1	TRUE	TRUE
chr4	108869151	C	A	ENST00000399132	ENSG00000188517	COL25A1	TRUE	FALSE
chr4	108869151	C	G	ENST00000399132	ENSG00000188517	COL25A1	TRUE	FALSE
chr4	108869151	C	T	ENST00000399132	ENSG00000188517	COL25A1	TRUE	FALSE
chr4	108869152	T	A	ENST00000399132	ENSG00000188517	COL25A1	TRUE	FALSE
chr4	108869152	T	C	ENST00000399132	ENSG00000188517	COL25A1	TRUE	FALSE
chr4	108869152	T	G	ENST00000399132	ENSG00000188517	COL25A1	TRUE	FALSE
chr4	108884176	A	C	ENST00000399132	ENSG00000188517	COL25A1	TRUE	FALSE
chr4	108884176	A	G	ENST00000399132	ENSG00000188517	COL25A1	TRUE	FALSE
chr4	108884176	A	T	ENST00000399132	ENSG00000188517	COL25A1	TRUE	FALSE
chr4	108884177	C	A	ENST00000399132	ENSG00000188517	COL25A1	TRUE	FALSE
chr4	108884177	C	G	ENST00000399132	ENSG00000188517	COL25A1	TRUE	FALSE
chr4	108884177	C	T	ENST00000399132	ENSG00000188517	COL25A1	TRUE	FALSE
chr4	108884180	T	A	ENST00000399132	ENSG00000188517	COL25A1	TRUE	TRUE
chr4	108884195	C	A	ENST00000399132	ENSG00000188517	COL25A1	TRUE	TRUE
chr4	108884219	C	A	ENST00000399132	ENSG00000188517	COL25A1	TRUE	TRUE
chr4	108884223	C	A	ENST00000399132	ENSG00000188517	COL25A1	TRUE	FALSE
chr4	108884223	C	G	ENST00000399132	ENSG00000188517	COL25A1	TRUE	FALSE
chr4	108884223	C	T	ENST00000399132	ENSG00000188517	COL25A1	TRUE	FALSE
chr4	108884224	T	A	ENST00000399132	ENSG00000188517	COL25A1	TRUE	FALSE
chr4	108884224	T	C	ENST00000399132	ENSG00000188517	COL25A1	TRUE	FALSE
chr4	108884224	T	G	ENST00000399132	ENSG00000188517	COL25A1	TRUE	FALSE
chr4	108889219	A	C	ENST00000399132	ENSG00000188517	COL25A1	TRUE	FALSE
chr4	108889219	A	G	ENST00000399132	ENSG00000188517	COL25A1	TRUE	FALSE
chr4	108889219	A	T	ENST00000399132	ENSG00000188517	COL25A1	TRUE	FALSE
chr4	108889220	C	A	ENST00000399132	ENSG00000188517	COL25A1	TRUE	FALSE
chr4	108889220	C	G	ENST00000399132	ENSG00000188517	COL25A1	TRUE	FALSE
chr4	108889220	C	T	ENST00000399132	ENSG00000188517	COL25A1	TRUE	FALSE
chr4	108889223	T	A	ENST00000399132	ENSG00000188517	COL25A1	TRUE	TRUE
chr4	108889226	G	A	ENST00000399132	ENSG00000188517	COL25A1	TRUE	TRUE
chr4	108889244	C	A	ENST00000399132	ENSG00000188517	COL25A1	TRUE	TRUE
chr4	108889253	C	A	ENST00000399132	ENSG00000188517	COL25A1	TRUE	TRUE
chr4	108889256	C	A	ENST00000399132	ENSG00000188517	COL25A1	TRUE	TRUE
chr4	108889257	C	A	ENST00000399132	ENSG00000188517	COL25A1	TRUE	FALSE
chr4	108889257	C	G	ENST00000399132	ENSG00000188517	COL25A1	TRUE	FALSE
chr4	108889257	C	T	ENST00000399132	ENSG00000188517	COL25A1	TRUE	FALSE
chr4	108889258	T	A	ENST00000399132	ENSG00000188517	COL25A1	TRUE	FALSE
chr4	108889258	T	C	ENST00000399132	ENSG00000188517	COL25A1	TRUE	FALSE
chr4	108889258	T	G	ENST00000399132	ENSG00000188517	COL25A1	TRUE	FALSE
chr4	108889699	A	C	ENST00000399132	ENSG00000188517	COL25A1	TRUE	FALSE
chr4	108889699	A	G	ENST00000399132	ENSG00000188517	COL25A1	TRUE	FALSE
chr4	108889699	A	T	ENST00000399132	ENSG00000188517	COL25A1	TRUE	FALSE
chr4	108889700	C	A	ENST00000399132	ENSG00000188517	COL25A1	TRUE	FALSE
chr4	108889700	C	G	ENST00000399132	ENSG00000188517	COL25A1	TRUE	FALSE
chr4	108889700	C	T	ENST00000399132	ENSG00000188517	COL25A1	TRUE	FALSE
chr4	108889703	T	A	ENST00000399132	ENSG00000188517	COL25A1	TRUE	TRUE
chr4	108889709	C	A	ENST00000399132	ENSG00000188517	COL25A1	TRUE	TRUE
chr4	108889720	G	C	ENST00000399132	ENSG00000188517	COL25A1	TRUE	TRUE
chr4	108889720	G	T	ENST00000399132	ENSG00000188517	COL25A1	TRUE	TRUE
chr4	108889724	C	A	ENST00000399132	ENSG00000188517	COL25A1	TRUE	TRUE
chr4	108889734	C	A	ENST00000399132	ENSG00000188517	COL25A1	TRUE	FALSE
chr4	108889734	C	G	ENST00000399132	ENSG00000188517	COL25A1	TRUE	FALSE
chr4	108889734	C	T	ENST00000399132	ENSG00000188517	COL25A1	TRUE	FALSE
chr4	108889735	T	A	ENST00000399132	ENSG00000188517	COL25A1	TRUE	FALSE
chr4	108889735	T	C	ENST00000399132	ENSG00000188517	COL25A1	TRUE	FALSE
chr4	108889735	T	G	ENST00000399132	ENSG00000188517	COL25A1	TRUE	FALSE
chr4	108896665	A	C	ENST00000399132	ENSG00000188517	COL25A1	TRUE	FALSE
chr4	108896665	A	G	ENST00000399132	ENSG00000188517	COL25A1	TRUE	FALSE
chr4	108896665	A	T	ENST00000399132	ENSG00000188517	COL25A1	TRUE	FALSE
chr4	108896666	C	A	ENST00000399132	ENSG00000188517	COL25A1	TRUE	FALSE
chr4	108896666	C	G	ENST00000399132	ENSG00000188517	COL25A1	TRUE	FALSE
chr4	108896666	C	T	ENST00000399132	ENSG00000188517	COL25A1	TRUE	FALSE
chr4	108896669	T	A	ENST00000399132	ENSG00000188517	COL25A1	TRUE	TRUE
chr4	108896672	C	A	ENST00000399132	ENSG00000188517	COL25A1	TRUE	TRUE
chr4	108896687	T	A	ENST00000399132	ENSG00000188517	COL25A1	TRUE	TRUE
chr4	108896699	C	A	ENST00000399132	ENSG00000188517	COL25A1	TRUE	TRUE
chr4	108896702	C	A	ENST00000399132	ENSG00000188517	COL25A1	TRUE	TRUE
chr4	108896711	C	A	ENST00000399132	ENSG00000188517	COL25A1	TRUE	TRUE
chr4	108896712	C	A	ENST00000399132	ENSG00000188517	COL25A1	TRUE	FALSE
chr4	108896712	C	G	ENST00000399132	ENSG00000188517	COL25A1	TRUE	FALSE
chr4	108896712	C	T	ENST00000399132	ENSG00000188517	COL25A1	TRUE	FALSE
chr4	108896713	T	A	ENST00000399132	ENSG00000188517	COL25A1	TRUE	FALSE
chr4	108896713	T	C	ENST00000399132	ENSG00000188517	COL25A1	TRUE	FALSE
chr4	108896713	T	G	ENST00000399132	ENSG00000188517	COL25A1	TRUE	FALSE
chr4	108899152	A	C	ENST00000399132	ENSG00000188517	COL25A1	TRUE	FALSE
chr4	108899152	A	G	ENST00000399132	ENSG00000188517	COL25A1	FALSE	FALSE
chr4	108899152	A	T	ENST00000399132	ENSG00000188517	COL25A1	TRUE	FALSE
chr4	108899153	C	A	ENST00000399132	ENSG00000188517	COL25A1	TRUE	FALSE
chr4	108899153	C	G	ENST00000399132	ENSG00000188517	COL25A1	TRUE	FALSE
chr4	108899153	C	T	ENST00000399132	ENSG00000188517	COL25A1	TRUE	FALSE
chr4	108899156	T	A	ENST00000399132	ENSG00000188517	COL25A1	TRUE	TRUE
chr4	108899159	C	A	ENST00000399132	ENSG00000188517	COL25A1	TRUE	TRUE
chr4	108899165	G	A	ENST00000399132	ENSG00000188517	COL25A1	TRUE	TRUE
chr4	108899168	C	A	ENST00000399132	ENSG00000188517	COL25A1	TRUE	TRUE
chr4	108899171	C	A	ENST00000399132	ENSG00000188517	COL25A1	TRUE	TRUE
chr4	108899177	C	A	ENST00000399132	ENSG00000188517	COL25A1	TRUE	TRUE
chr4	108899180	C	A	ENST00000399132	ENSG00000188517	COL25A1	TRUE	TRUE
chr4	108899181	C	A	ENST00000399132	ENSG00000188517	COL25A1	TRUE	FALSE
chr4	108899181	C	G	ENST00000399132	ENSG00000188517	COL25A1	TRUE	FALSE
chr4	108899181	C	T	ENST00000399132	ENSG00000188517	COL25A1	TRUE	FALSE
chr4	108899182	T	A	ENST00000399132	ENSG00000188517	COL25A1	TRUE	FALSE
chr4	108899182	T	C	ENST00000399132	ENSG00000188517	COL25A1	TRUE	FALSE
chr4	108899182	T	G	ENST00000399132	ENSG00000188517	COL25A1	TRUE	FALSE
chr4	108901117	A	C	ENST00000399132	ENSG00000188517	COL25A1	TRUE	FALSE
chr4	108901117	A	G	ENST00000399132	ENSG00000188517	COL25A1	FALSE	FALSE
chr4	108901117	A	T	ENST00000399132	ENSG00000188517	COL25A1	TRUE	FALSE
chr4	108901118	C	A	ENST00000399132	ENSG00000188517	COL25A1	TRUE	FALSE
chr4	108901118	C	G	ENST00000399132	ENSG00000188517	COL25A1	TRUE	FALSE
chr4	108901118	C	T	ENST00000399132	ENSG00000188517	COL25A1	TRUE	FALSE
chr4	108901121	T	A	ENST00000399132	ENSG00000188517	COL25A1	TRUE	TRUE
chr4	108901127	C	A	ENST00000399132	ENSG00000188517	COL25A1	TRUE	TRUE
chr4	108901136	C	A	ENST00000399132	ENSG00000188517	COL25A1	TRUE	TRUE
chr4	108901142	G	A	ENST00000399132	ENSG00000188517	COL25A1	TRUE	TRUE
chr4	108901145	C	A	ENST00000399132	ENSG00000188517	COL25A1	TRUE	TRUE
chr4	108901154	C	A	ENST00000399132	ENSG00000188517	COL25A1	TRUE	TRUE
chr4	108901159	A	T	ENST00000399132	ENSG00000188517	COL25A1	TRUE	TRUE
chr4	108901169	C	A	ENST00000399132	ENSG00000188517	COL25A1	TRUE	TRUE
chr4	108901173	C	A	ENST00000399132	ENSG00000188517	COL25A1	FALSE	FALSE
chr4	108901173	C	G	ENST00000399132	ENSG00000188517	COL25A1	FALSE	FALSE
chr4	108901173	C	T	ENST00000399132	ENSG00000188517	COL25A1	TRUE	FALSE
chr4	108901174	T	A	ENST00000399132	ENSG00000188517	COL25A1	FALSE	FALSE
chr4	108901174	T	C	ENST00000399132	ENSG00000188517	COL25A1	FALSE	FALSE
chr4	108901174	T	G	ENST00000399132	ENSG00000188517	COL25A1	FALSE	FALSE
chr4	108918170	A	C	ENST00000399132	ENSG00000188517	COL25A1	TRUE	FALSE
chr4	108918170	A	G	ENST00000399132	ENSG00000188517	COL25A1	FALSE	FALSE
chr4	108918170	A	T	ENST00000399132	ENSG00000188517	COL25A1	TRUE	FALSE
chr4	108918171	C	A	ENST00000399132	ENSG00000188517	COL25A1	TRUE	FALSE
chr4	108918171	C	G	ENST00000399132	ENSG00000188517	COL25A1	TRUE	FALSE
chr4	108918171	C	T	ENST00000399132	ENSG00000188517	COL25A1	TRUE	FALSE
chr4	108918174	T	A	ENST00000399132	ENSG00000188517	COL25A1	TRUE	TRUE
chr4	108918177	G	A	ENST00000399132	ENSG00000188517	COL25A1	TRUE	TRUE
chr4	108918198	C	A	ENST00000399132	ENSG00000188517	COL25A1	TRUE	TRUE
chr4	108918207	C	A	ENST00000399132	ENSG00000188517	COL25A1	TRUE	TRUE
chr4	108918217	C	A	ENST00000399132	ENSG00000188517	COL25A1	TRUE	FALSE
chr4	108918217	C	G	ENST00000399132	ENSG00000188517	COL25A1	TRUE	FALSE
chr4	108918217	C	T	ENST00000399132	ENSG00000188517	COL25A1	TRUE	FALSE
chr4	108918218	T	A	ENST00000399132	ENSG00000188517	COL25A1	TRUE	FALSE
chr4	108918218	T	C	ENST00000399132	ENSG00000188517	COL25A1	TRUE	FALSE
chr4	108918218	T	G	ENST00000399132	ENSG00000188517	COL25A1	TRUE	FALSE
chr4	108920576	A	C	ENST00000399132	ENSG00000188517	COL25A1	FALSE	FALSE
chr4	108920576	A	G	ENST00000399132	ENSG00000188517	COL25A1	FALSE	FALSE
chr4	108920576	A	T	ENST00000399132	ENSG00000188517	COL25A1	FALSE	FALSE
chr4	108920577	C	A	ENST00000399132	ENSG00000188517	COL25A1	FALSE	FALSE
chr4	108920577	C	G	ENST00000399132	ENSG00000188517	COL25A1	FALSE	FALSE
chr4	108920577	C	T	ENST00000399132	ENSG00000188517	COL25A1	FALSE	FALSE
chr4	108920580	T	A	ENST00000399132	ENSG00000188517	COL25A1	TRUE	TRUE
chr4	108920583	G	A	ENST00000399132	ENSG00000188517	COL25A1	TRUE	TRUE
chr4	108920586	C	A	ENST00000399132	ENSG00000188517	COL25A1	TRUE	TRUE
chr4	108920605	C	A	ENST00000399132	ENSG00000188517	COL25A1	TRUE	FALSE
chr4	108920605	C	G	ENST00000399132	ENSG00000188517	COL25A1	TRUE	FALSE
chr4	108920605	C	T	ENST00000399132	ENSG00000188517	COL25A1	TRUE	FALSE
chr4	108920606	T	A	ENST00000399132	ENSG00000188517	COL25A1	TRUE	FALSE
chr4	108920606	T	C	ENST00000399132	ENSG00000188517	COL25A1	TRUE	FALSE
chr4	108920606	T	G	ENST00000399132	ENSG00000188517	COL25A1	TRUE	FALSE
chr4	108937806	G	A	ENST00000399132	ENSG00000188517	COL25A1	FALSE	FALSE
chr4	108937806	G	C	ENST00000399132	ENSG00000188517	COL25A1	FALSE	FALSE
chr4	108937806	G	T	ENST00000399132	ENSG00000188517	COL25A1	FALSE	FALSE
chr4	108937807	C	A	ENST00000399132	ENSG00000188517	COL25A1	TRUE	FALSE
chr4	108937807	C	G	ENST00000399132	ENSG00000188517	COL25A1	TRUE	FALSE
chr4	108937807	C	T	ENST00000399132	ENSG00000188517	COL25A1	TRUE	FALSE
chr4	108937812	A	T	ENST00000399132	ENSG00000188517	COL25A1	TRUE	TRUE
chr4	108937819	G	A	ENST00000399132	ENSG00000188517	COL25A1	TRUE	TRUE
chr4	108937822	C	A	ENST00000399132	ENSG00000188517	COL25A1	TRUE	TRUE
chr4	108937825	C	A	ENST00000399132	ENSG00000188517	COL25A1	TRUE	TRUE
chr4	108937831	T	A	ENST00000399132	ENSG00000188517	COL25A1	TRUE	TRUE
chr4	108937834	C	A	ENST00000399132	ENSG00000188517	COL25A1	TRUE	TRUE
chr4	108937840	C	A	ENST00000399132	ENSG00000188517	COL25A1	TRUE	TRUE
chr4	108937844	C	A	ENST00000399132	ENSG00000188517	COL25A1	TRUE	FALSE
chr4	108937844	C	G	ENST00000399132	ENSG00000188517	COL25A1	TRUE	FALSE
chr4	108937844	C	T	ENST00000399132	ENSG00000188517	COL25A1	TRUE	FALSE
chr4	108937845	T	A	ENST00000399132	ENSG00000188517	COL25A1	TRUE	FALSE
chr4	108937845	T	C	ENST00000399132	ENSG00000188517	COL25A1	TRUE	FALSE
chr4	108937845	T	G	ENST00000399132	ENSG00000188517	COL25A1	TRUE	FALSE
chr4	108940537	A	C	ENST00000399132	ENSG00000188517	COL25A1	TRUE	FALSE
chr4	108940537	A	G	ENST00000399132	ENSG00000188517	COL25A1	TRUE	FALSE
chr4	108940537	A	T	ENST00000399132	ENSG00000188517	COL25A1	TRUE	FALSE
chr4	108940538	C	A	ENST00000399132	ENSG00000188517	COL25A1	TRUE	FALSE
chr4	108940538	C	G	ENST00000399132	ENSG00000188517	COL25A1	TRUE	FALSE
chr4	108940538	C	T	ENST00000399132	ENSG00000188517	COL25A1	TRUE	FALSE
chr4	108940547	C	A	ENST00000399132	ENSG00000188517	COL25A1	TRUE	TRUE
chr4	108940556	C	A	ENST00000399132	ENSG00000188517	COL25A1	TRUE	TRUE
chr4	108940571	T	A	ENST00000399132	ENSG00000188517	COL25A1	TRUE	TRUE
chr4	108940595	T	A	ENST00000399132	ENSG00000188517	COL25A1	TRUE	TRUE
chr4	108940619	C	A	ENST00000399132	ENSG00000188517	COL25A1	TRUE	TRUE
chr4	108940634	G	A	ENST00000399132	ENSG00000188517	COL25A1	TRUE	TRUE
chr4	108940637	C	A	ENST00000399132	ENSG00000188517	COL25A1	TRUE	TRUE
chr4	108940640	G	A	ENST00000399132	ENSG00000188517	COL25A1	TRUE	TRUE
chr4	108940647	C	A	ENST00000399132	ENSG00000188517	COL25A1	TRUE	FALSE
chr4	108940647	C	G	ENST00000399132	ENSG00000188517	COL25A1	TRUE	FALSE
chr4	108940647	C	T	ENST00000399132	ENSG00000188517	COL25A1	TRUE	FALSE
chr4	108940648	T	A	ENST00000399132	ENSG00000188517	COL25A1	TRUE	FALSE
chr4	108940648	T	C	ENST00000399132	ENSG00000188517	COL25A1	TRUE	FALSE
chr4	108940648	T	G	ENST00000399132	ENSG00000188517	COL25A1	TRUE	FALSE
chr4	108941364	A	C	ENST00000399132	ENSG00000188517	COL25A1	TRUE	FALSE
chr4	108941364	A	G	ENST00000399132	ENSG00000188517	COL25A1	TRUE	FALSE
chr4	108941364	A	T	ENST00000399132	ENSG00000188517	COL25A1	TRUE	FALSE
chr4	108941365	C	A	ENST00000399132	ENSG00000188517	COL25A1	TRUE	FALSE
chr4	108941365	C	G	ENST00000399132	ENSG00000188517	COL25A1	TRUE	FALSE
chr4	108941365	C	T	ENST00000399132	ENSG00000188517	COL25A1	TRUE	FALSE
chr4	108941368	T	A	ENST00000399132	ENSG00000188517	COL25A1	TRUE	TRUE
chr4	108941383	T	A	ENST00000399132	ENSG00000188517	COL25A1	TRUE	TRUE
chr4	108941392	G	A	ENST00000399132	ENSG00000188517	COL25A1	TRUE	TRUE
chr4	108941395	G	A	ENST00000399132	ENSG00000188517	COL25A1	TRUE	TRUE
chr4	108941425	T	A	ENST00000399132	ENSG00000188517	COL25A1	TRUE	TRUE
chr4	108941438	C	A	ENST00000399132	ENSG00000188517	COL25A1	FALSE	FALSE
chr4	108941438	C	G	ENST00000399132	ENSG00000188517	COL25A1	FALSE	FALSE
chr4	108941438	C	T	ENST00000399132	ENSG00000188517	COL25A1	FALSE	FALSE
chr4	108941439	T	A	ENST00000399132	ENSG00000188517	COL25A1	FALSE	FALSE
chr4	108941439	T	C	ENST00000399132	ENSG00000188517	COL25A1	FALSE	FALSE
chr4	108941439	T	G	ENST00000399132	ENSG00000188517	COL25A1	FALSE	FALSE
chr4	108974365	A	C	ENST00000399132	ENSG00000188517	COL25A1	TRUE	FALSE
chr4	108974365	A	G	ENST00000399132	ENSG00000188517	COL25A1	TRUE	FALSE
chr4	108974365	A	T	ENST00000399132	ENSG00000188517	COL25A1	TRUE	FALSE
chr4	108974366	C	A	ENST00000399132	ENSG00000188517	COL25A1	TRUE	FALSE
chr4	108974366	C	G	ENST00000399132	ENSG00000188517	COL25A1	TRUE	FALSE
chr4	108974366	C	T	ENST00000399132	ENSG00000188517	COL25A1	TRUE	FALSE
chr4	108974375	C	A	ENST00000399132	ENSG00000188517	COL25A1	TRUE	TRUE
chr4	108974378	G	A	ENST00000399132	ENSG00000188517	COL25A1	TRUE	TRUE
chr4	108974387	G	A	ENST00000399132	ENSG00000188517	COL25A1	TRUE	TRUE
chr4	108974390	C	A	ENST00000399132	ENSG00000188517	COL25A1	TRUE	TRUE
chr4	108974393	C	A	ENST00000399132	ENSG00000188517	COL25A1	TRUE	TRUE
chr4	108974394	C	A	ENST00000399132	ENSG00000188517	COL25A1	TRUE	FALSE
chr4	108974394	C	G	ENST00000399132	ENSG00000188517	COL25A1	TRUE	FALSE
chr4	108974394	C	T	ENST00000399132	ENSG00000188517	COL25A1	TRUE	FALSE
chr4	108974395	T	A	ENST00000399132	ENSG00000188517	COL25A1	TRUE	FALSE
chr4	108974395	T	C	ENST00000399132	ENSG00000188517	COL25A1	TRUE	FALSE
chr4	108974395	T	G	ENST00000399132	ENSG00000188517	COL25A1	TRUE	FALSE
chr4	108974531	A	C	ENST00000399132	ENSG00000188517	COL25A1	TRUE	FALSE
chr4	108974531	A	G	ENST00000399132	ENSG00000188517	COL25A1	TRUE	FALSE
chr4	108974531	A	T	ENST00000399132	ENSG00000188517	COL25A1	TRUE	FALSE
chr4	108974532	C	A	ENST00000399132	ENSG00000188517	COL25A1	TRUE	FALSE
chr4	108974532	C	G	ENST00000399132	ENSG00000188517	COL25A1	TRUE	FALSE
chr4	108974532	C	T	ENST00000399132	ENSG00000188517	COL25A1	TRUE	FALSE
chr4	108974535	T	A	ENST00000399132	ENSG00000188517	COL25A1	TRUE	TRUE
chr4	108974544	T	A	ENST00000399132	ENSG00000188517	COL25A1	TRUE	TRUE
chr4	108974560	C	A	ENST00000399132	ENSG00000188517	COL25A1	TRUE	FALSE
chr4	108974560	C	G	ENST00000399132	ENSG00000188517	COL25A1	TRUE	FALSE
chr4	108974560	C	T	ENST00000399132	ENSG00000188517	COL25A1	TRUE	FALSE
chr4	108974561	T	A	ENST00000399132	ENSG00000188517	COL25A1	TRUE	FALSE
chr4	108974561	T	C	ENST00000399132	ENSG00000188517	COL25A1	TRUE	FALSE
chr4	108974561	T	G	ENST00000399132	ENSG00000188517	COL25A1	TRUE	FALSE
chr4	109010356	A	C	ENST00000399132	ENSG00000188517	COL25A1	TRUE	FALSE
chr4	109010356	A	G	ENST00000399132	ENSG00000188517	COL25A1	TRUE	FALSE
chr4	109010356	A	T	ENST00000399132	ENSG00000188517	COL25A1	TRUE	FALSE
chr4	109010357	C	A	ENST00000399132	ENSG00000188517	COL25A1	TRUE	FALSE
chr4	109010357	C	G	ENST00000399132	ENSG00000188517	COL25A1	TRUE	FALSE
chr4	109010357	C	T	ENST00000399132	ENSG00000188517	COL25A1	TRUE	FALSE
chr4	109010360	G	A	ENST00000399132	ENSG00000188517	COL25A1	TRUE	TRUE
chr4	109010372	G	A	ENST00000399132	ENSG00000188517	COL25A1	TRUE	TRUE
chr4	109010375	C	A	ENST00000399132	ENSG00000188517	COL25A1	TRUE	TRUE
chr4	109010376	C	A	ENST00000399132	ENSG00000188517	COL25A1	TRUE	FALSE
chr4	109010376	C	G	ENST00000399132	ENSG00000188517	COL25A1	TRUE	FALSE
chr4	109010376	C	T	ENST00000399132	ENSG00000188517	COL25A1	TRUE	FALSE
chr4	109010377	T	A	ENST00000399132	ENSG00000188517	COL25A1	TRUE	FALSE
chr4	109010377	T	C	ENST00000399132	ENSG00000188517	COL25A1	TRUE	FALSE
chr4	109010377	T	G	ENST00000399132	ENSG00000188517	COL25A1	TRUE	FALSE
chr4	109048166	A	C	ENST00000399132	ENSG00000188517	COL25A1	FALSE	FALSE
chr4	109048166	A	G	ENST00000399132	ENSG00000188517	COL25A1	FALSE	FALSE
chr4	109048166	A	T	ENST00000399132	ENSG00000188517	COL25A1	FALSE	FALSE
chr4	109048167	C	A	ENST00000399132	ENSG00000188517	COL25A1	FALSE	FALSE
chr4	109048167	C	G	ENST00000399132	ENSG00000188517	COL25A1	FALSE	FALSE
chr4	109048167	C	T	ENST00000399132	ENSG00000188517	COL25A1	FALSE	FALSE
chr4	109048176	C	A	ENST00000399132	ENSG00000188517	COL25A1	FALSE	FALSE
chr4	109048176	C	G	ENST00000399132	ENSG00000188517	COL25A1	FALSE	FALSE
chr4	109048176	C	T	ENST00000399132	ENSG00000188517	COL25A1	FALSE	FALSE
chr4	109048177	T	A	ENST00000399132	ENSG00000188517	COL25A1	FALSE	FALSE
chr4	109048177	T	C	ENST00000399132	ENSG00000188517	COL25A1	FALSE	FALSE
chr4	109048177	T	G	ENST00000399132	ENSG00000188517	COL25A1	FALSE	FALSE
chr4	109050133	A	C	ENST00000399132	ENSG00000188517	COL25A1	TRUE	FALSE
chr4	109050133	A	G	ENST00000399132	ENSG00000188517	COL25A1	TRUE	FALSE
chr4	109050133	A	T	ENST00000399132	ENSG00000188517	COL25A1	TRUE	FALSE
chr4	109050134	C	A	ENST00000399132	ENSG00000188517	COL25A1	TRUE	FALSE
chr4	109050134	C	G	ENST00000399132	ENSG00000188517	COL25A1	TRUE	FALSE
chr4	109050134	C	T	ENST00000399132	ENSG00000188517	COL25A1	TRUE	FALSE
chr4	109050141	C	A	ENST00000399132	ENSG00000188517	COL25A1	TRUE	TRUE
chr4	109050144	C	A	ENST00000399132	ENSG00000188517	COL25A1	TRUE	TRUE
chr4	109050147	T	A	ENST00000399132	ENSG00000188517	COL25A1	TRUE	TRUE
chr4	109050150	G	A	ENST00000399132	ENSG00000188517	COL25A1	TRUE	TRUE
chr4	109050156	T	A	ENST00000399132	ENSG00000188517	COL25A1	TRUE	TRUE
chr4	109050159	T	A	ENST00000399132	ENSG00000188517	COL25A1	TRUE	TRUE
chr4	109050165	G	A	ENST00000399132	ENSG00000188517	COL25A1	TRUE	TRUE
chr4	109050168	T	A	ENST00000399132	ENSG00000188517	COL25A1	TRUE	TRUE
chr4	109050180	C	A	ENST00000399132	ENSG00000188517	COL25A1	TRUE	FALSE
chr4	109050180	C	G	ENST00000399132	ENSG00000188517	COL25A1	TRUE	FALSE
chr4	109050180	C	T	ENST00000399132	ENSG00000188517	COL25A1	TRUE	FALSE
chr4	109050181	T	A	ENST00000399132	ENSG00000188517	COL25A1	TRUE	FALSE
chr4	109050181	T	C	ENST00000399132	ENSG00000188517	COL25A1	TRUE	FALSE
chr4	109050181	T	G	ENST00000399132	ENSG00000188517	COL25A1	TRUE	FALSE
chr4	109300581	A	C	ENST00000399132	ENSG00000188517	COL25A1	TRUE	FALSE
chr4	109300581	A	G	ENST00000399132	ENSG00000188517	COL25A1	TRUE	FALSE
chr4	109300581	A	T	ENST00000399132	ENSG00000188517	COL25A1	TRUE	FALSE
chr4	109300582	C	A	ENST00000399132	ENSG00000188517	COL25A1	TRUE	FALSE
chr4	109300582	C	G	ENST00000399132	ENSG00000188517	COL25A1	TRUE	FALSE
chr4	109300582	C	T	ENST00000399132	ENSG00000188517	COL25A1	TRUE	FALSE
chr4	109300590	G	T	ENST00000399132	ENSG00000188517	COL25A1	TRUE	TRUE
chr4	109300596	A	T	ENST00000399132	ENSG00000188517	COL25A1	TRUE	TRUE
chr4	109300601	C	A	ENST00000399132	ENSG00000188517	COL25A1	TRUE	TRUE
chr4	109300603	G	C	ENST00000399132	ENSG00000188517	COL25A1	TRUE	TRUE
chr4	109300603	G	T	ENST00000399132	ENSG00000188517	COL25A1	TRUE	TRUE
chr4	109300613	C	A	ENST00000399132	ENSG00000188517	COL25A1	TRUE	TRUE
chr4	109300616	T	A	ENST00000399132	ENSG00000188517	COL25A1	TRUE	TRUE
chr4	109300625	T	A	ENST00000399132	ENSG00000188517	COL25A1	TRUE	TRUE
chr4	109300631	T	A	ENST00000399132	ENSG00000188517	COL25A1	TRUE	TRUE
chr4	109300643	C	A	ENST00000399132	ENSG00000188517	COL25A1	TRUE	TRUE
chr4	109300644	A	C	ENST00000399132	ENSG00000188517	COL25A1	TRUE	TRUE
chr4	109300644	A	T	ENST00000399132	ENSG00000188517	COL25A1	TRUE	TRUE
chr4	109300652	T	A	ENST00000399132	ENSG00000188517	COL25A1	TRUE	TRUE
chr4	109300653	C	A	ENST00000399132	ENSG00000188517	COL25A1	TRUE	FALSE
chr4	109300653	C	G	ENST00000399132	ENSG00000188517	COL25A1	TRUE	FALSE
chr4	109300653	C	T	ENST00000399132	ENSG00000188517	COL25A1	TRUE	FALSE
chr4	109300654	T	A	ENST00000399132	ENSG00000188517	COL25A1	TRUE	FALSE
chr4	109300654	T	C	ENST00000399132	ENSG00000188517	COL25A1	TRUE	FALSE
chr4	109300654	T	G	ENST00000399132	ENSG00000188517	COL25A1	TRUE	FALSE
chr4	109301721	A	C	ENST00000399132	ENSG00000188517	COL25A1	TRUE	FALSE
chr4	109301721	A	G	ENST00000399132	ENSG00000188517	COL25A1	TRUE	FALSE
chr4	109301721	A	T	ENST00000399132	ENSG00000188517	COL25A1	TRUE	FALSE
chr4	109301722	C	A	ENST00000399132	ENSG00000188517	COL25A1	TRUE	FALSE
chr4	109301722	C	G	ENST00000399132	ENSG00000188517	COL25A1	TRUE	FALSE
chr4	109301722	C	T	ENST00000399132	ENSG00000188517	COL25A1	TRUE	FALSE
chr4	109301725	G	A	ENST00000399132	ENSG00000188517	COL25A1	TRUE	TRUE
chr4	109301737	G	A	ENST00000399132	ENSG00000188517	COL25A1	TRUE	TRUE
chr4	109301740	C	A	ENST00000399132	ENSG00000188517	COL25A1	TRUE	TRUE
chr4	109301746	T	A	ENST00000399132	ENSG00000188517	COL25A1	TRUE	TRUE
chr4	109301749	C	A	ENST00000399132	ENSG00000188517	COL25A1	TRUE	TRUE
chr4	109301752	G	A	ENST00000399132	ENSG00000188517	COL25A1	TRUE	TRUE
chr4	109301764	T	A	ENST00000399132	ENSG00000188517	COL25A1	TRUE	TRUE
chr4	109301812	T	A	ENST00000399132	ENSG00000188517	COL25A1	TRUE	TRUE
chr4	109301821	C	A	ENST00000399132	ENSG00000188517	COL25A1	TRUE	TRUE
chr4	109301842	G	A	ENST00000399132	ENSG00000188517	COL25A1	TRUE	TRUE
chr4	109301857	T	A	ENST00000399132	ENSG00000188517	COL25A1	TRUE	TRUE
chr4	109301867	G	C	ENST00000399132	ENSG00000188517	COL25A1	TRUE	TRUE
chr4	109301867	G	T	ENST00000399132	ENSG00000188517	COL25A1	TRUE	TRUE
chr4	109301873	G	T	ENST00000399132	ENSG00000188517	COL25A1	TRUE	TRUE
chr4	109301895	G	C	ENST00000399132	ENSG00000188517	COL25A1	TRUE	TRUE
chr4	109301895	G	T	ENST00000399132	ENSG00000188517	COL25A1	TRUE	TRUE
chr4	109301918	A	T	ENST00000399132	ENSG00000188517	COL25A1	TRUE	TRUE
chr4	109301939	A	T	ENST00000399132	ENSG00000188517	COL25A1	TRUE	TRUE
chr4	109301947	G	A	ENST00000399132	ENSG00000188517	COL25A1	TRUE	TRUE
chr4	109301950	C	A	ENST00000399132	ENSG00000188517	COL25A1	TRUE	FALSE
chr4	109301968	C	A	ENST00000399132	ENSG00000188517	COL25A1	TRUE	FALSE
chr4	109301974	T	A	ENST00000399132	ENSG00000188517	COL25A1	FALSE	FALSE
chr4	109301980	C	A	ENST00000399132	ENSG00000188517	COL25A1	FALSE	FALSE
chr4	109301992	C	A	ENST00000399132	ENSG00000188517	COL25A1	FALSE	FALSE
chr4	109301995	T	A	ENST00000399132	ENSG00000188517	COL25A1	FALSE	FALSE
chr4	109302007	T	A	ENST00000399132	ENSG00000188517	COL25A1	FALSE	FALSE
chr4	109302010	T	A	ENST00000399132	ENSG00000188517	COL25A1	FALSE	FALSE
chr4	109302076	C	A	ENST00000399132	ENSG00000188517	COL25A1	TRUE	FALSE
chr4	109302076	C	G	ENST00000399132	ENSG00000188517	COL25A1	TRUE	FALSE
chr4	109302076	C	T	ENST00000399132	ENSG00000188517	COL25A1	TRUE	FALSE
chr4	109302077	T	A	ENST00000399132	ENSG00000188517	COL25A1	TRUE	FALSE
chr4	109302077	T	C	ENST00000399132	ENSG00000188517	COL25A1	TRUE	FALSE
chr4	109302077	T	G	ENST00000399132	ENSG00000188517	COL25A1	TRUE	FALSE
chr4	109302167	A	C	ENST00000399132	ENSG00000188517	COL25A1	FALSE	FALSE
chr4	109302167	A	G	ENST00000399132	ENSG00000188517	COL25A1	FALSE	FALSE
chr4	109302167	A	T	ENST00000399132	ENSG00000188517	COL25A1	FALSE	FALSE
chr4	109302168	C	A	ENST00000399132	ENSG00000188517	COL25A1	FALSE	FALSE
chr4	109302168	C	G	ENST00000399132	ENSG00000188517	COL25A1	FALSE	FALSE
chr4	109302168	C	T	ENST00000399132	ENSG00000188517	COL25A1	FALSE	FALSE
chr4	109433874	C	A	ENST00000265175	ENSG00000138802	SEC24B	FALSE	FALSE
chr4	109433924	A	T	ENST00000265175	ENSG00000138802	SEC24B		FALSE
chr4	109433933	G	T	ENST00000265175	ENSG00000138802	SEC24B		FALSE
chr4	109433946	C	A	ENST00000265175	ENSG00000138802	SEC24B
chr4	109433946	C	G	ENST00000265175	ENSG00000138802	SEC24B
chr4	109433948	G	T	ENST00000265175	ENSG00000138802	SEC24B
chr4	109433993	C	T	ENST00000265175	ENSG00000138802	SEC24B
chr4	109433996	C	T	ENST00000265175	ENSG00000138802	SEC24B
chr4	109434003	G	A	ENST00000265175	ENSG00000138802	SEC24B	TRUE	FALSE
chr4	109434003	G	C	ENST00000265175	ENSG00000138802	SEC24B	TRUE	FALSE
chr4	109434003	G	T	ENST00000265175	ENSG00000138802	SEC24B	TRUE	FALSE
chr4	109434004	T	A	ENST00000265175	ENSG00000138802	SEC24B	TRUE	FALSE
chr4	109434004	T	C	ENST00000265175	ENSG00000138802	SEC24B	TRUE	FALSE
chr4	109434004	T	G	ENST00000265175	ENSG00000138802	SEC24B	TRUE	FALSE
chr4	109462899	A	C	ENST00000265175	ENSG00000138802	SEC24B	TRUE	FALSE
chr4	109462899	A	G	ENST00000265175	ENSG00000138802	SEC24B	TRUE	FALSE
chr4	109462899	A	T	ENST00000265175	ENSG00000138802	SEC24B	TRUE	FALSE
chr4	109462900	G	A	ENST00000265175	ENSG00000138802	SEC24B	TRUE	FALSE
chr4	109462900	G	C	ENST00000265175	ENSG00000138802	SEC24B	TRUE	FALSE
chr4	109462900	G	T	ENST00000265175	ENSG00000138802	SEC24B	TRUE	FALSE
chr4	109462909	C	T	ENST00000265175	ENSG00000138802	SEC24B	TRUE	TRUE
chr4	109462915	C	T	ENST00000265175	ENSG00000138802	SEC24B	TRUE	TRUE
chr4	109462921	C	T	ENST00000265175	ENSG00000138802	SEC24B	TRUE	TRUE
chr4	109462933	G	T	ENST00000265175	ENSG00000138802	SEC24B	TRUE	TRUE
chr4	109462938	T	A	ENST00000265175	ENSG00000138802	SEC24B	TRUE	TRUE
chr4	109462938	T	G	ENST00000265175	ENSG00000138802	SEC24B	TRUE	TRUE
chr4	109462939	G	T	ENST00000265175	ENSG00000138802	SEC24B	TRUE	TRUE
chr4	109462943	T	A	ENST00000265175	ENSG00000138802	SEC24B	TRUE	TRUE
chr4	109462951	C	T	ENST00000265175	ENSG00000138802	SEC24B	TRUE	TRUE
chr4	109462959	T	A	ENST00000265175	ENSG00000138802	SEC24B	TRUE	TRUE
chr4	109462959	T	G	ENST00000265175	ENSG00000138802	SEC24B	TRUE	TRUE
chr4	109462970	C	A	ENST00000265175	ENSG00000138802	SEC24B	TRUE	TRUE
chr4	109462970	C	G	ENST00000265175	ENSG00000138802	SEC24B	TRUE	TRUE
chr4	109462972	G	T	ENST00000265175	ENSG00000138802	SEC24B	TRUE	TRUE
chr4	109462980	C	A	ENST00000265175	ENSG00000138802	SEC24B	TRUE	TRUE
chr4	109462980	C	G	ENST00000265175	ENSG00000138802	SEC24B	TRUE	TRUE
chr4	109462984	C	T	ENST00000265175	ENSG00000138802	SEC24B	TRUE	TRUE
chr4	109462987	G	T	ENST00000265175	ENSG00000138802	SEC24B	TRUE	TRUE
chr4	109462996	A	T	ENST00000265175	ENSG00000138802	SEC24B	TRUE	TRUE
chr4	109463006	C	A	ENST00000265175	ENSG00000138802	SEC24B	TRUE	TRUE
chr4	109463006	C	G	ENST00000265175	ENSG00000138802	SEC24B	TRUE	TRUE
chr4	109463009	T	A	ENST00000265175	ENSG00000138802	SEC24B	TRUE	TRUE
chr4	109463015	T	A	ENST00000265175	ENSG00000138802	SEC24B	TRUE	TRUE
chr4	109463023	C	T	ENST00000265175	ENSG00000138802	SEC24B	TRUE	TRUE
chr4	109463028	T	A	ENST00000265175	ENSG00000138802	SEC24B	TRUE	TRUE
chr4	109463037	C	A	ENST00000265175	ENSG00000138802	SEC24B	TRUE	TRUE
chr4	109463037	C	G	ENST00000265175	ENSG00000138802	SEC24B	TRUE	TRUE
chr4	109463040	C	A	ENST00000265175	ENSG00000138802	SEC24B	TRUE	TRUE
chr4	109463040	C	G	ENST00000265175	ENSG00000138802	SEC24B	TRUE	TRUE
chr4	109463052	T	A	ENST00000265175	ENSG00000138802	SEC24B	TRUE	TRUE
chr4	109463052	T	G	ENST00000265175	ENSG00000138802	SEC24B	TRUE	TRUE
chr4	109463065	C	T	ENST00000265175	ENSG00000138802	SEC24B	TRUE	TRUE
chr4	109463092	C	T	ENST00000265175	ENSG00000138802	SEC24B	TRUE	TRUE
chr4	109463095	C	T	ENST00000265175	ENSG00000138802	SEC24B	TRUE	TRUE
chr4	109463101	G	T	ENST00000265175	ENSG00000138802	SEC24B	TRUE	TRUE
chr4	109463107	C	T	ENST00000265175	ENSG00000138802	SEC24B	TRUE	TRUE
chr4	109463110	C	T	ENST00000265175	ENSG00000138802	SEC24B	TRUE	TRUE
chr4	109463114	T	A	ENST00000265175	ENSG00000138802	SEC24B	TRUE	TRUE
chr4	109463118	C	A	ENST00000265175	ENSG00000138802	SEC24B	TRUE	TRUE
chr4	109463118	C	G	ENST00000265175	ENSG00000138802	SEC24B	TRUE	TRUE
chr4	109463149	G	T	ENST00000265175	ENSG00000138802	SEC24B	TRUE	TRUE
chr4	109463161	G	T	ENST00000265175	ENSG00000138802	SEC24B	TRUE	TRUE
chr4	109463170	C	T	ENST00000265175	ENSG00000138802	SEC24B	TRUE	TRUE
chr4	109463183	C	A	ENST00000265175	ENSG00000138802	SEC24B	TRUE	TRUE
chr4	109463186	C	A	ENST00000265175	ENSG00000138802	SEC24B	TRUE	TRUE
chr4	109463186	C	G	ENST00000265175	ENSG00000138802	SEC24B	TRUE	TRUE
chr4	109463198	T	A	ENST00000265175	ENSG00000138802	SEC24B	TRUE	TRUE
chr4	109463215	C	T	ENST00000265175	ENSG00000138802	SEC24B	TRUE	TRUE
chr4	109463223	C	A	ENST00000265175	ENSG00000138802	SEC24B	TRUE	TRUE
chr4	109463223	C	G	ENST00000265175	ENSG00000138802	SEC24B	TRUE	TRUE
chr4	109463244	C	A	ENST00000265175	ENSG00000138802	SEC24B	TRUE	TRUE
chr4	109463244	C	G	ENST00000265175	ENSG00000138802	SEC24B	TRUE	TRUE
chr4	109463262	C	A	ENST00000265175	ENSG00000138802	SEC24B	TRUE	TRUE
chr4	109463262	C	G	ENST00000265175	ENSG00000138802	SEC24B	TRUE	TRUE
chr4	109463287	C	T	ENST00000265175	ENSG00000138802	SEC24B	TRUE	TRUE
chr4	109463290	G	T	ENST00000265175	ENSG00000138802	SEC24B	TRUE	TRUE
chr4	109463307	T	A	ENST00000265175	ENSG00000138802	SEC24B	TRUE	TRUE
chr4	109463316	T	A	ENST00000265175	ENSG00000138802	SEC24B	TRUE	TRUE
chr4	109463316	T	G	ENST00000265175	ENSG00000138802	SEC24B	TRUE	TRUE
chr4	109463324	C	A	ENST00000265175	ENSG00000138802	SEC24B	TRUE	TRUE
chr4	109463324	C	G	ENST00000265175	ENSG00000138802	SEC24B	TRUE	TRUE
chr4	109463346	T	A	ENST00000265175	ENSG00000138802	SEC24B	TRUE	TRUE
chr4	109463346	T	G	ENST00000265175	ENSG00000138802	SEC24B	TRUE	TRUE
chr4	109463357	C	A	ENST00000265175	ENSG00000138802	SEC24B	TRUE	TRUE
chr4	109463357	C	G	ENST00000265175	ENSG00000138802	SEC24B	TRUE	TRUE
chr4	109463361	T	A	ENST00000265175	ENSG00000138802	SEC24B	TRUE	TRUE
chr4	109463361	T	G	ENST00000265175	ENSG00000138802	SEC24B	TRUE	TRUE
chr4	109463388	T	A	ENST00000265175	ENSG00000138802	SEC24B	TRUE	TRUE
chr4	109463388	T	G	ENST00000265175	ENSG00000138802	SEC24B	TRUE	TRUE
chr4	109463392	C	T	ENST00000265175	ENSG00000138802	SEC24B	TRUE	TRUE
chr4	109463405	C	A	ENST00000265175	ENSG00000138802	SEC24B	TRUE	TRUE
chr4	109463405	C	G	ENST00000265175	ENSG00000138802	SEC24B	TRUE	TRUE
chr4	109463407	C	T	ENST00000265175	ENSG00000138802	SEC24B	TRUE	TRUE
chr4	109463434	A	T	ENST00000265175	ENSG00000138802	SEC24B	TRUE	TRUE
chr4	109463444	C	A	ENST00000265175	ENSG00000138802	SEC24B	TRUE	TRUE
chr4	109463444	C	G	ENST00000265175	ENSG00000138802	SEC24B	TRUE	TRUE
chr4	109463455	C	T	ENST00000265175	ENSG00000138802	SEC24B	TRUE	TRUE
chr4	109463480	C	A	ENST00000265175	ENSG00000138802	SEC24B	TRUE	TRUE
chr4	109463501	C	A	ENST00000265175	ENSG00000138802	SEC24B	TRUE	TRUE
chr4	109463501	C	G	ENST00000265175	ENSG00000138802	SEC24B	TRUE	TRUE
chr4	109463503	C	T	ENST00000265175	ENSG00000138802	SEC24B	TRUE	TRUE
chr4	109463506	C	T	ENST00000265175	ENSG00000138802	SEC24B	TRUE	TRUE
chr4	109463515	C	T	ENST00000265175	ENSG00000138802	SEC24B	TRUE	TRUE
chr4	109463518	C	T	ENST00000265175	ENSG00000138802	SEC24B	TRUE	TRUE
chr4	109463521	C	T	ENST00000265175	ENSG00000138802	SEC24B	TRUE	TRUE
chr4	109463531	C	A	ENST00000265175	ENSG00000138802	SEC24B	TRUE	TRUE
chr4	109463531	C	G	ENST00000265175	ENSG00000138802	SEC24B	TRUE	TRUE
chr4	109463533	G	T	ENST00000265175	ENSG00000138802	SEC24B	TRUE	TRUE
chr4	109463538	C	A	ENST00000265175	ENSG00000138802	SEC24B	TRUE	TRUE
chr4	109463538	C	G	ENST00000265175	ENSG00000138802	SEC24B	TRUE	TRUE
chr4	109463552	G	A	ENST00000265175	ENSG00000138802	SEC24B	TRUE	TRUE
chr4	109463553	G	A	ENST00000265175	ENSG00000138802	SEC24B	TRUE	TRUE
chr4	109463555	C	A	ENST00000265175	ENSG00000138802	SEC24B	TRUE	TRUE
chr4	109463555	C	G	ENST00000265175	ENSG00000138802	SEC24B	TRUE	TRUE
chr4	109463573	C	A	ENST00000265175	ENSG00000138802	SEC24B	TRUE	TRUE
chr4	109463578	C	T	ENST00000265175	ENSG00000138802	SEC24B	TRUE	TRUE
chr4	109463593	C	T	ENST00000265175	ENSG00000138802	SEC24B	TRUE	TRUE
chr4	109463605	G	T	ENST00000265175	ENSG00000138802	SEC24B	TRUE	TRUE
chr4	109463645	G	A	ENST00000265175	ENSG00000138802	SEC24B	TRUE	FALSE
chr4	109463645	G	C	ENST00000265175	ENSG00000138802	SEC24B	TRUE	FALSE
chr4	109463645	G	T	ENST00000265175	ENSG00000138802	SEC24B	TRUE	FALSE
chr4	109463646	T	A	ENST00000265175	ENSG00000138802	SEC24B	TRUE	FALSE
chr4	109463646	T	C	ENST00000265175	ENSG00000138802	SEC24B	TRUE	FALSE
chr4	109463646	T	G	ENST00000265175	ENSG00000138802	SEC24B	TRUE	FALSE
chr4	109473002	A	C	ENST00000265175	ENSG00000138802	SEC24B	TRUE	FALSE
chr4	109473002	A	G	ENST00000265175	ENSG00000138802	SEC24B	TRUE	FALSE
chr4	109473002	A	T	ENST00000265175	ENSG00000138802	SEC24B	TRUE	FALSE
chr4	109473003	G	A	ENST00000265175	ENSG00000138802	SEC24B	TRUE	FALSE
chr4	109473003	G	C	ENST00000265175	ENSG00000138802	SEC24B	TRUE	FALSE
chr4	109473003	G	T	ENST00000265175	ENSG00000138802	SEC24B	TRUE	FALSE
chr4	109473016	T	A	ENST00000265175	ENSG00000138802	SEC24B	TRUE	TRUE
chr4	109473016	T	G	ENST00000265175	ENSG00000138802	SEC24B	TRUE	TRUE
chr4	109473023	T	A	ENST00000265175	ENSG00000138802	SEC24B	TRUE	TRUE
chr4	109473033	C	T	ENST00000265175	ENSG00000138802	SEC24B	TRUE	TRUE
chr4	109473042	C	T	ENST00000265175	ENSG00000138802	SEC24B	TRUE	TRUE
chr4	109473051	A	T	ENST00000265175	ENSG00000138802	SEC24B	TRUE	TRUE
chr4	109473079	T	A	ENST00000265175	ENSG00000138802	SEC24B	TRUE	TRUE
chr4	109473079	T	G	ENST00000265175	ENSG00000138802	SEC24B	TRUE	TRUE
chr4	109473082	C	A	ENST00000265175	ENSG00000138802	SEC24B	TRUE	TRUE
chr4	109473082	C	G	ENST00000265175	ENSG00000138802	SEC24B	TRUE	TRUE
chr4	109473084	G	T	ENST00000265175	ENSG00000138802	SEC24B	TRUE	TRUE
chr4	109473091	C	A	ENST00000265175	ENSG00000138802	SEC24B	TRUE	TRUE
chr4	109473091	C	G	ENST00000265175	ENSG00000138802	SEC24B	TRUE	TRUE
chr4	109473093	G	T	ENST00000265175	ENSG00000138802	SEC24B	TRUE	TRUE
chr4	109473100	C	A	ENST00000265175	ENSG00000138802	SEC24B	TRUE	TRUE
chr4	109473100	C	G	ENST00000265175	ENSG00000138802	SEC24B	TRUE	TRUE
chr4	109473103	C	A	ENST00000265175	ENSG00000138802	SEC24B	TRUE	TRUE
chr4	109473103	C	G	ENST00000265175	ENSG00000138802	SEC24B	TRUE	TRUE
chr4	109473108	A	T	ENST00000265175	ENSG00000138802	SEC24B	TRUE	TRUE
chr4	109473138	G	T	ENST00000265175	ENSG00000138802	SEC24B	TRUE	TRUE
chr4	109473151	C	A	ENST00000265175	ENSG00000138802	SEC24B	TRUE	TRUE
chr4	109473151	C	G	ENST00000265175	ENSG00000138802	SEC24B	TRUE	TRUE
chr4	109473159	C	T	ENST00000265175	ENSG00000138802	SEC24B	TRUE	TRUE
chr4	109473166	C	A	ENST00000265175	ENSG00000138802	SEC24B	TRUE	TRUE
chr4	109473166	C	G	ENST00000265175	ENSG00000138802	SEC24B	TRUE	TRUE
chr4	109473168	G	T	ENST00000265175	ENSG00000138802	SEC24B	TRUE	TRUE
chr4	109473175	T	A	ENST00000265175	ENSG00000138802	SEC24B	TRUE	TRUE
chr4	109473175	T	G	ENST00000265175	ENSG00000138802	SEC24B	TRUE	TRUE
chr4	109473177	C	T	ENST00000265175	ENSG00000138802	SEC24B	TRUE	TRUE
chr4	109473180	C	T	ENST00000265175	ENSG00000138802	SEC24B	TRUE	TRUE
chr4	109473183	A	T	ENST00000265175	ENSG00000138802	SEC24B	TRUE	TRUE
chr4	109473187	G	A	ENST00000265175	ENSG00000138802	SEC24B	TRUE	FALSE
chr4	109473187	G	C	ENST00000265175	ENSG00000138802	SEC24B	TRUE	FALSE
chr4	109473187	G	T	ENST00000265175	ENSG00000138802	SEC24B	TRUE	FALSE
chr4	109473188	T	A	ENST00000265175	ENSG00000138802	SEC24B	TRUE	FALSE
chr4	109473188	T	C	ENST00000265175	ENSG00000138802	SEC24B	TRUE	FALSE
chr4	109473188	T	G	ENST00000265175	ENSG00000138802	SEC24B	TRUE	FALSE
chr4	109481675	A	C	ENST00000265175	ENSG00000138802	SEC24B	TRUE	FALSE
chr4	109481675	A	G	ENST00000265175	ENSG00000138802	SEC24B	TRUE	FALSE
chr4	109481675	A	T	ENST00000265175	ENSG00000138802	SEC24B	TRUE	FALSE
chr4	109481676	G	A	ENST00000265175	ENSG00000138802	SEC24B	TRUE	FALSE
chr4	109481676	G	C	ENST00000265175	ENSG00000138802	SEC24B	TRUE	FALSE
chr4	109481676	G	T	ENST00000265175	ENSG00000138802	SEC24B	TRUE	FALSE
chr4	109481682	C	T	ENST00000265175	ENSG00000138802	SEC24B	TRUE	TRUE
chr4	109481687	T	A	ENST00000265175	ENSG00000138802	SEC24B	TRUE	TRUE
chr4	109481687	T	G	ENST00000265175	ENSG00000138802	SEC24B	TRUE	TRUE
chr4	109481691	G	T	ENST00000265175	ENSG00000138802	SEC24B	TRUE	TRUE
chr4	109481696	T	A	ENST00000265175	ENSG00000138802	SEC24B	TRUE	TRUE
chr4	109481696	T	G	ENST00000265175	ENSG00000138802	SEC24B	TRUE	TRUE
chr4	109481706	C	T	ENST00000265175	ENSG00000138802	SEC24B	TRUE	TRUE
chr4	109481731	T	A	ENST00000265175	ENSG00000138802	SEC24B	TRUE	TRUE
chr4	109481734	C	A	ENST00000265175	ENSG00000138802	SEC24B	TRUE	TRUE
chr4	109481734	C	G	ENST00000265175	ENSG00000138802	SEC24B	TRUE	TRUE
chr4	109481737	C	A	ENST00000265175	ENSG00000138802	SEC24B	TRUE	TRUE
chr4	109481737	C	G	ENST00000265175	ENSG00000138802	SEC24B	TRUE	TRUE
chr4	109481751	G	T	ENST00000265175	ENSG00000138802	SEC24B	TRUE	TRUE
chr4	109481754	G	T	ENST00000265175	ENSG00000138802	SEC24B	TRUE	TRUE
chr4	109481757	G	T	ENST00000265175	ENSG00000138802	SEC24B	TRUE	TRUE
chr4	109481760	G	T	ENST00000265175	ENSG00000138802	SEC24B	TRUE	TRUE
chr4	109481763	G	T	ENST00000265175	ENSG00000138802	SEC24B	TRUE	TRUE
chr4	109481766	G	T	ENST00000265175	ENSG00000138802	SEC24B	TRUE	TRUE
chr4	109481772	G	T	ENST00000265175	ENSG00000138802	SEC24B	TRUE	TRUE
chr4	109481775	G	T	ENST00000265175	ENSG00000138802	SEC24B	TRUE	TRUE
chr4	109481782	G	A	ENST00000265175	ENSG00000138802	SEC24B	TRUE	FALSE
chr4	109481782	G	C	ENST00000265175	ENSG00000138802	SEC24B	TRUE	FALSE
chr4	109481782	G	T	ENST00000265175	ENSG00000138802	SEC24B	TRUE	FALSE
chr4	109481783	T	A	ENST00000265175	ENSG00000138802	SEC24B	TRUE	FALSE
chr4	109481783	T	C	ENST00000265175	ENSG00000138802	SEC24B	TRUE	FALSE
chr4	109481783	T	G	ENST00000265175	ENSG00000138802	SEC24B	TRUE	FALSE
chr4	109491325	A	C	ENST00000265175	ENSG00000138802	SEC24B	TRUE	FALSE
chr4	109491325	A	G	ENST00000265175	ENSG00000138802	SEC24B	TRUE	FALSE
chr4	109491325	A	T	ENST00000265175	ENSG00000138802	SEC24B	TRUE	FALSE
chr4	109491326	G	A	ENST00000265175	ENSG00000138802	SEC24B	TRUE	FALSE
chr4	109491326	G	C	ENST00000265175	ENSG00000138802	SEC24B	TRUE	FALSE
chr4	109491326	G	T	ENST00000265175	ENSG00000138802	SEC24B	TRUE	FALSE
chr4	109491379	T	A	ENST00000265175	ENSG00000138802	SEC24B	TRUE	TRUE
chr4	109491379	T	G	ENST00000265175	ENSG00000138802	SEC24B	TRUE	TRUE
chr4	109491389	G	T	ENST00000265175	ENSG00000138802	SEC24B	TRUE	TRUE
chr4	109491392	G	T	ENST00000265175	ENSG00000138802	SEC24B	TRUE	TRUE
chr4	109491403	C	A	ENST00000265175	ENSG00000138802	SEC24B	TRUE	TRUE
chr4	109491403	C	G	ENST00000265175	ENSG00000138802	SEC24B	TRUE	TRUE
chr4	109491408	G	A	ENST00000265175	ENSG00000138802	SEC24B	TRUE	FALSE
chr4	109491408	G	C	ENST00000265175	ENSG00000138802	SEC24B	TRUE	FALSE
chr4	109491408	G	T	ENST00000265175	ENSG00000138802	SEC24B	TRUE	FALSE
chr4	109491409	T	A	ENST00000265175	ENSG00000138802	SEC24B	TRUE	FALSE
chr4	109491409	T	C	ENST00000265175	ENSG00000138802	SEC24B	TRUE	FALSE
chr4	109491409	T	G	ENST00000265175	ENSG00000138802	SEC24B	TRUE	FALSE
chr4	109494613	A	C	ENST00000265175	ENSG00000138802	SEC24B	TRUE	TRUE
chr4	109494613	A	G	ENST00000265175	ENSG00000138802	SEC24B	TRUE	TRUE
chr4	109494613	A	T	ENST00000265175	ENSG00000138802	SEC24B	TRUE	TRUE
chr4	109494614	G	A	ENST00000265175	ENSG00000138802	SEC24B	TRUE	TRUE
chr4	109494614	G	C	ENST00000265175	ENSG00000138802	SEC24B	TRUE	TRUE
chr4	109494614	G	T	ENST00000265175	ENSG00000138802	SEC24B	TRUE	TRUE
chr4	109494627	C	A	ENST00000265175	ENSG00000138802	SEC24B	TRUE	TRUE
chr4	109494627	C	G	ENST00000265175	ENSG00000138802	SEC24B	TRUE	TRUE
chr4	109494630	C	A	ENST00000265175	ENSG00000138802	SEC24B	TRUE	TRUE
chr4	109494630	C	G	ENST00000265175	ENSG00000138802	SEC24B	TRUE	TRUE
chr4	109494662	G	T	ENST00000265175	ENSG00000138802	SEC24B	TRUE	TRUE
chr4	109494696	C	A	ENST00000265175	ENSG00000138802	SEC24B	TRUE	TRUE
chr4	109494696	C	G	ENST00000265175	ENSG00000138802	SEC24B	TRUE	TRUE
chr4	109494719	C	T	ENST00000265175	ENSG00000138802	SEC24B	TRUE	TRUE
chr4	109494726	C	A	ENST00000265175	ENSG00000138802	SEC24B	TRUE	TRUE
chr4	109494726	C	G	ENST00000265175	ENSG00000138802	SEC24B	TRUE	TRUE
chr4	109494728	A	T	ENST00000265175	ENSG00000138802	SEC24B	TRUE	TRUE
chr4	109494737	A	T	ENST00000265175	ENSG00000138802	SEC24B	TRUE	TRUE
chr4	109494751	T	A	ENST00000265175	ENSG00000138802	SEC24B	TRUE	TRUE
chr4	109494751	T	G	ENST00000265175	ENSG00000138802	SEC24B	TRUE	TRUE
chr4	109494757	T	A	ENST00000265175	ENSG00000138802	SEC24B	TRUE	TRUE
chr4	109494757	T	G	ENST00000265175	ENSG00000138802	SEC24B	TRUE	TRUE
chr4	109494767	C	T	ENST00000265175	ENSG00000138802	SEC24B	TRUE	TRUE
chr4	109494778	T	A	ENST00000265175	ENSG00000138802	SEC24B	TRUE	TRUE
chr4	109494778	T	G	ENST00000265175	ENSG00000138802	SEC24B	TRUE	TRUE
chr4	109494779	C	T	ENST00000265175	ENSG00000138802	SEC24B	TRUE	TRUE
chr4	109494806	G	T	ENST00000265175	ENSG00000138802	SEC24B	TRUE	TRUE
chr4	109494812	C	T	ENST00000265175	ENSG00000138802	SEC24B	TRUE	TRUE
chr4	109494832	T	A	ENST00000265175	ENSG00000138802	SEC24B	TRUE	TRUE
chr4	109494832	T	G	ENST00000265175	ENSG00000138802	SEC24B	TRUE	TRUE
chr4	109494836	G	T	ENST00000265175	ENSG00000138802	SEC24B	TRUE	TRUE
chr4	109494842	C	T	ENST00000265175	ENSG00000138802	SEC24B	TRUE	TRUE
chr4	109494845	C	T	ENST00000265175	ENSG00000138802	SEC24B	TRUE	TRUE
chr4	109494850	T	A	ENST00000265175	ENSG00000138802	SEC24B	TRUE	TRUE
chr4	109494850	T	G	ENST00000265175	ENSG00000138802	SEC24B	TRUE	TRUE
chr4	109494854	C	T	ENST00000265175	ENSG00000138802	SEC24B	TRUE	TRUE
chr4	109494857	G	A	ENST00000265175	ENSG00000138802	SEC24B	TRUE	FALSE
chr4	109494857	G	C	ENST00000265175	ENSG00000138802	SEC24B	TRUE	FALSE
chr4	109494857	G	T	ENST00000265175	ENSG00000138802	SEC24B	TRUE	FALSE
chr4	109494858	T	A	ENST00000265175	ENSG00000138802	SEC24B	TRUE	FALSE
chr4	109494858	T	C	ENST00000265175	ENSG00000138802	SEC24B	TRUE	FALSE
chr4	109494858	T	G	ENST00000265175	ENSG00000138802	SEC24B	TRUE	TRUE
chr4	109506326	A	C	ENST00000265175	ENSG00000138802	SEC24B	TRUE	FALSE
chr4	109506326	A	G	ENST00000265175	ENSG00000138802	SEC24B	TRUE	FALSE
chr4	109506326	A	T	ENST00000265175	ENSG00000138802	SEC24B	TRUE	FALSE
chr4	109506327	G	A	ENST00000265175	ENSG00000138802	SEC24B	TRUE	FALSE
chr4	109506327	G	C	ENST00000265175	ENSG00000138802	SEC24B	TRUE	FALSE
chr4	109506327	G	T	ENST00000265175	ENSG00000138802	SEC24B	TRUE	FALSE
chr4	109506328	C	T	ENST00000265175	ENSG00000138802	SEC24B	TRUE	TRUE
chr4	109506333	T	A	ENST00000265175	ENSG00000138802	SEC24B	TRUE	TRUE
chr4	109506333	T	G	ENST00000265175	ENSG00000138802	SEC24B	TRUE	TRUE
chr4	109506346	C	T	ENST00000265175	ENSG00000138802	SEC24B	TRUE	TRUE
chr4	109506364	G	T	ENST00000265175	ENSG00000138802	SEC24B	TRUE	TRUE
chr4	109506367	G	T	ENST00000265175	ENSG00000138802	SEC24B	TRUE	TRUE
chr4	109506371	T	A	ENST00000265175	ENSG00000138802	SEC24B	TRUE	TRUE
chr4	109506379	C	T	ENST00000265175	ENSG00000138802	SEC24B	TRUE	TRUE
chr4	109506391	C	T	ENST00000265175	ENSG00000138802	SEC24B	TRUE	TRUE
chr4	109506397	G	T	ENST00000265175	ENSG00000138802	SEC24B	TRUE	TRUE
chr4	109506406	A	T	ENST00000265175	ENSG00000138802	SEC24B
chr4	109506424	C	T	ENST00000265175	ENSG00000138802	SEC24B	TRUE	TRUE
chr4	109506427	G	T	ENST00000265175	ENSG00000138802	SEC24B	TRUE	TRUE
chr4	109506440	T	A	ENST00000265175	ENSG00000138802	SEC24B	TRUE	TRUE
chr4	109506440	T	G	ENST00000265175	ENSG00000138802	SEC24B	TRUE	TRUE
chr4	109506458	G	A	ENST00000265175	ENSG00000138802	SEC24B	TRUE	TRUE
chr4	109506459	G	A	ENST00000265175	ENSG00000138802	SEC24B	TRUE	TRUE
chr4	109506476	T	A	ENST00000265175	ENSG00000138802	SEC24B	TRUE	TRUE
chr4	109506490	A	T	ENST00000265175	ENSG00000138802	SEC24B	TRUE	TRUE
chr4	109506493	A	T	ENST00000265175	ENSG00000138802	SEC24B	TRUE	TRUE
chr4	109506497	T	A	ENST00000265175	ENSG00000138802	SEC24B	TRUE	TRUE
chr4	109506497	T	G	ENST00000265175	ENSG00000138802	SEC24B	TRUE	TRUE
chr4	109506504	T	A	ENST00000265175	ENSG00000138802	SEC24B	TRUE	TRUE
chr4	109506513	G	A	ENST00000265175	ENSG00000138802	SEC24B	TRUE	FALSE
chr4	109506513	G	C	ENST00000265175	ENSG00000138802	SEC24B	TRUE	FALSE
chr4	109506513	G	T	ENST00000265175	ENSG00000138802	SEC24B	TRUE	FALSE
chr4	109506514	T	A	ENST00000265175	ENSG00000138802	SEC24B	TRUE	FALSE
chr4	109506514	T	C	ENST00000265175	ENSG00000138802	SEC24B	TRUE	FALSE
chr4	109506514	T	G	ENST00000265175	ENSG00000138802	SEC24B	TRUE	FALSE
chr4	109510007	A	C	ENST00000265175	ENSG00000138802	SEC24B	TRUE	FALSE
chr4	109510007	A	G	ENST00000265175	ENSG00000138802	SEC24B	TRUE	FALSE
chr4	109510007	A	T	ENST00000265175	ENSG00000138802	SEC24B	TRUE	FALSE
chr4	109510008	G	A	ENST00000265175	ENSG00000138802	SEC24B	TRUE	FALSE
chr4	109510008	G	C	ENST00000265175	ENSG00000138802	SEC24B	TRUE	FALSE
chr4	109510008	G	T	ENST00000265175	ENSG00000138802	SEC24B	TRUE	FALSE
chr4	109510011	C	A	ENST00000265175	ENSG00000138802	SEC24B	TRUE	TRUE
chr4	109510011	C	G	ENST00000265175	ENSG00000138802	SEC24B	TRUE	TRUE
chr4	109510021	T	A	ENST00000265175	ENSG00000138802	SEC24B	TRUE	TRUE
chr4	109510026	T	A	ENST00000265175	ENSG00000138802	SEC24B	TRUE	TRUE
chr4	109510040	C	T	ENST00000265175	ENSG00000138802	SEC24B	TRUE	TRUE
chr4	109510046	C	T	ENST00000265175	ENSG00000138802	SEC24B	TRUE	TRUE
chr4	109510053	T	A	ENST00000265175	ENSG00000138802	SEC24B	TRUE	TRUE
chr4	109510053	T	G	ENST00000265175	ENSG00000138802	SEC24B	TRUE	TRUE
chr4	109510061	A	T	ENST00000265175	ENSG00000138802	SEC24B	TRUE	TRUE
chr4	109510067	A	T	ENST00000265175	ENSG00000138802	SEC24B	TRUE	TRUE
chr4	109510077	T	A	ENST00000265175	ENSG00000138802	SEC24B	TRUE	TRUE
chr4	109510077	T	G	ENST00000265175	ENSG00000138802	SEC24B	TRUE	TRUE
chr4	109510079	G	T	ENST00000265175	ENSG00000138802	SEC24B	TRUE	TRUE
chr4	109510083	T	A	ENST00000265175	ENSG00000138802	SEC24B	TRUE	TRUE
chr4	109510086	T	A	ENST00000265175	ENSG00000138802	SEC24B	TRUE	TRUE
chr4	109510089	T	A	ENST00000265175	ENSG00000138802	SEC24B	TRUE	TRUE
chr4	109510089	T	G	ENST00000265175	ENSG00000138802	SEC24B	TRUE	TRUE
chr4	109510100	A	T	ENST00000265175	ENSG00000138802	SEC24B	TRUE	TRUE
chr4	109510112	G	A	ENST00000265175	ENSG00000138802	SEC24B	TRUE	FALSE
chr4	109510112	G	C	ENST00000265175	ENSG00000138802	SEC24B	TRUE	FALSE
chr4	109510112	G	T	ENST00000265175	ENSG00000138802	SEC24B	TRUE	FALSE
chr4	109510113	T	A	ENST00000265175	ENSG00000138802	SEC24B	TRUE	FALSE
chr4	109510113	T	C	ENST00000265175	ENSG00000138802	SEC24B	TRUE	FALSE
chr4	109510113	T	G	ENST00000265175	ENSG00000138802	SEC24B	TRUE	FALSE
chr4	109511955	A	C	ENST00000265175	ENSG00000138802	SEC24B	TRUE	FALSE
chr4	109511955	A	G	ENST00000265175	ENSG00000138802	SEC24B	TRUE	FALSE
chr4	109511955	A	T	ENST00000265175	ENSG00000138802	SEC24B	TRUE	FALSE
chr4	109511956	G	A	ENST00000265175	ENSG00000138802	SEC24B	TRUE	FALSE
chr4	109511956	G	C	ENST00000265175	ENSG00000138802	SEC24B	TRUE	FALSE
chr4	109511956	G	T	ENST00000265175	ENSG00000138802	SEC24B	TRUE	FALSE
chr4	109511957	C	T	ENST00000265175	ENSG00000138802	SEC24B	TRUE	TRUE
chr4	109511961	T	A	ENST00000265175	ENSG00000138802	SEC24B	TRUE	TRUE
chr4	109511961	T	G	ENST00000265175	ENSG00000138802	SEC24B	TRUE	TRUE
chr4	109511976	C	A	ENST00000265175	ENSG00000138802	SEC24B	TRUE	TRUE
chr4	109511976	C	G	ENST00000265175	ENSG00000138802	SEC24B	TRUE	TRUE
chr4	109511995	C	A	ENST00000265175	ENSG00000138802	SEC24B	TRUE	TRUE
chr4	109511996	C	T	ENST00000265175	ENSG00000138802	SEC24B	TRUE	TRUE
chr4	109512004	T	A	ENST00000265175	ENSG00000138802	SEC24B	TRUE	TRUE
chr4	109512005	C	T	ENST00000265175	ENSG00000138802	SEC24B	TRUE	TRUE
chr4	109512013	T	A	ENST00000265175	ENSG00000138802	SEC24B	TRUE	TRUE
chr4	109512013	T	G	ENST00000265175	ENSG00000138802	SEC24B	TRUE	TRUE
chr4	109512041	C	T	ENST00000265175	ENSG00000138802	SEC24B	TRUE	TRUE
chr4	109512047	A	T	ENST00000265175	ENSG00000138802	SEC24B	TRUE	TRUE
chr4	109512051	G	A	ENST00000265175	ENSG00000138802	SEC24B	TRUE	TRUE
chr4	109512052	G	A	ENST00000265175	ENSG00000138802	SEC24B	TRUE	TRUE
chr4	109512053	A	T	ENST00000265175	ENSG00000138802	SEC24B	TRUE	TRUE
chr4	109512058	C	A	ENST00000265175	ENSG00000138802	SEC24B	TRUE	TRUE
chr4	109512063	T	A	ENST00000265175	ENSG00000138802	SEC24B	TRUE	TRUE
chr4	109512067	C	A	ENST00000265175	ENSG00000138802	SEC24B	TRUE	TRUE
chr4	109512070	T	A	ENST00000265175	ENSG00000138802	SEC24B	TRUE	TRUE
chr4	109512070	T	G	ENST00000265175	ENSG00000138802	SEC24B	TRUE	TRUE
chr4	109512071	A	T	ENST00000265175	ENSG00000138802	SEC24B	TRUE	TRUE
chr4	109512084	G	A	ENST00000265175	ENSG00000138802	SEC24B	TRUE	FALSE
chr4	109512084	G	C	ENST00000265175	ENSG00000138802	SEC24B	TRUE	FALSE
chr4	109512084	G	T	ENST00000265175	ENSG00000138802	SEC24B	TRUE	FALSE
chr4	109512085	T	A	ENST00000265175	ENSG00000138802	SEC24B	TRUE	FALSE
chr4	109512085	T	C	ENST00000265175	ENSG00000138802	SEC24B	TRUE	FALSE
chr4	109512085	T	G	ENST00000265175	ENSG00000138802	SEC24B	TRUE	FALSE
chr4	109513745	A	C	ENST00000265175	ENSG00000138802	SEC24B	TRUE	FALSE
chr4	109513745	A	G	ENST00000265175	ENSG00000138802	SEC24B	TRUE	FALSE
chr4	109513745	A	T	ENST00000265175	ENSG00000138802	SEC24B	TRUE	FALSE
chr4	109513746	G	A	ENST00000265175	ENSG00000138802	SEC24B	TRUE	FALSE
chr4	109513746	G	C	ENST00000265175	ENSG00000138802	SEC24B	TRUE	FALSE
chr4	109513746	G	T	ENST00000265175	ENSG00000138802	SEC24B	TRUE	FALSE
chr4	109513752	G	T	ENST00000265175	ENSG00000138802	SEC24B	TRUE	TRUE
chr4	109513755	G	T	ENST00000265175	ENSG00000138802	SEC24B	TRUE	TRUE
chr4	109513766	T	A	ENST00000265175	ENSG00000138802	SEC24B	TRUE	TRUE
chr4	109513766	T	G	ENST00000265175	ENSG00000138802	SEC24B	TRUE	TRUE
chr4	109513779	C	T	ENST00000265175	ENSG00000138802	SEC24B	TRUE	TRUE
chr4	109513787	T	A	ENST00000265175	ENSG00000138802	SEC24B	TRUE	TRUE
chr4	109513787	T	G	ENST00000265175	ENSG00000138802	SEC24B	TRUE	TRUE
chr4	109513788	G	T	ENST00000265175	ENSG00000138802	SEC24B	TRUE	TRUE
chr4	109513791	G	T	ENST00000265175	ENSG00000138802	SEC24B	TRUE	TRUE
chr4	109513800	A	T	ENST00000265175	ENSG00000138802	SEC24B	TRUE	TRUE
chr4	109513803	C	T	ENST00000265175	ENSG00000138802	SEC24B	TRUE	TRUE
chr4	109513809	G	T	ENST00000265175	ENSG00000138802	SEC24B	TRUE	TRUE
chr4	109513815	C	T	ENST00000265175	ENSG00000138802	SEC24B	TRUE	TRUE
chr4	109513822	C	A	ENST00000265175	ENSG00000138802	SEC24B	TRUE	TRUE
chr4	109513822	C	G	ENST00000265175	ENSG00000138802	SEC24B	TRUE	TRUE
chr4	109513830	G	T	ENST00000265175	ENSG00000138802	SEC24B	TRUE	TRUE
chr4	109513846	C	A	ENST00000265175	ENSG00000138802	SEC24B	TRUE	TRUE
chr4	109513846	C	G	ENST00000265175	ENSG00000138802	SEC24B	TRUE	TRUE
chr4	109513853	C	A	ENST00000265175	ENSG00000138802	SEC24B	TRUE	TRUE
chr4	109513853	C	G	ENST00000265175	ENSG00000138802	SEC24B	TRUE	TRUE
chr4	109513857	G	A	ENST00000265175	ENSG00000138802	SEC24B	TRUE	FALSE
chr4	109513857	G	C	ENST00000265175	ENSG00000138802	SEC24B	TRUE	FALSE
chr4	109513857	G	T	ENST00000265175	ENSG00000138802	SEC24B	TRUE	FALSE
chr4	109513858	T	A	ENST00000265175	ENSG00000138802	SEC24B	TRUE	FALSE
chr4	109513858	T	C	ENST00000265175	ENSG00000138802	SEC24B	TRUE	FALSE
chr4	109513858	T	G	ENST00000265175	ENSG00000138802	SEC24B	TRUE	FALSE
chr4	109516526	A	C	ENST00000265175	ENSG00000138802	SEC24B	TRUE	FALSE
chr4	109516526	A	G	ENST00000265175	ENSG00000138802	SEC24B	TRUE	FALSE
chr4	109516526	A	T	ENST00000265175	ENSG00000138802	SEC24B	TRUE	FALSE
chr4	109516527	G	A	ENST00000265175	ENSG00000138802	SEC24B	TRUE	FALSE
chr4	109516527	G	C	ENST00000265175	ENSG00000138802	SEC24B	TRUE	FALSE
chr4	109516527	G	T	ENST00000265175	ENSG00000138802	SEC24B	TRUE	FALSE
chr4	109516540	C	T	ENST00000265175	ENSG00000138802	SEC24B	TRUE	TRUE
chr4	109516554	C	A	ENST00000265175	ENSG00000138802	SEC24B	TRUE	TRUE
chr4	109516554	C	G	ENST00000265175	ENSG00000138802	SEC24B	TRUE	TRUE
chr4	109516556	T	A	ENST00000265175	ENSG00000138802	SEC24B	TRUE	TRUE
chr4	109516565	T	A	ENST00000265175	ENSG00000138802	SEC24B	TRUE	TRUE
chr4	109516565	T	G	ENST00000265175	ENSG00000138802	SEC24B	TRUE	TRUE
chr4	109516588	G	T	ENST00000265175	ENSG00000138802	SEC24B	TRUE	TRUE
chr4	109516594	G	T	ENST00000265175	ENSG00000138802	SEC24B	TRUE	TRUE
chr4	109516599	T	A	ENST00000265175	ENSG00000138802	SEC24B	TRUE	TRUE
chr4	109516599	T	G	ENST00000265175	ENSG00000138802	SEC24B	TRUE	TRUE
chr4	109516601	T	A	ENST00000265175	ENSG00000138802	SEC24B	TRUE	TRUE
chr4	109516610	T	A	ENST00000265175	ENSG00000138802	SEC24B	TRUE	TRUE
chr4	109516614	C	A	ENST00000265175	ENSG00000138802	SEC24B	TRUE	TRUE
chr4	109516615	C	T	ENST00000265175	ENSG00000138802	SEC24B	TRUE	TRUE
chr4	109516619	C	A	ENST00000265175	ENSG00000138802	SEC24B	TRUE	TRUE
chr4	109516619	C	G	ENST00000265175	ENSG00000138802	SEC24B	TRUE	TRUE
chr4	109516627	G	T	ENST00000265175	ENSG00000138802	SEC24B	TRUE	TRUE
chr4	109516639	A	T	ENST00000265175	ENSG00000138802	SEC24B	TRUE	TRUE
chr4	109516641	G	A	ENST00000265175	ENSG00000138802	SEC24B	TRUE	FALSE
chr4	109516641	G	C	ENST00000265175	ENSG00000138802	SEC24B	TRUE	FALSE
chr4	109516641	G	T	ENST00000265175	ENSG00000138802	SEC24B	TRUE	FALSE
chr4	109516642	T	A	ENST00000265175	ENSG00000138802	SEC24B	TRUE	FALSE
chr4	109516642	T	C	ENST00000265175	ENSG00000138802	SEC24B	TRUE	FALSE
chr4	109516642	T	G	ENST00000265175	ENSG00000138802	SEC24B	TRUE	FALSE
chr4	109520364	A	C	ENST00000265175	ENSG00000138802	SEC24B	TRUE	FALSE
chr4	109520364	A	G	ENST00000265175	ENSG00000138802	SEC24B	TRUE	FALSE
chr4	109520364	A	T	ENST00000265175	ENSG00000138802	SEC24B	TRUE	FALSE
chr4	109520365	G	A	ENST00000265175	ENSG00000138802	SEC24B	TRUE	FALSE
chr4	109520365	G	C	ENST00000265175	ENSG00000138802	SEC24B	TRUE	FALSE
chr4	109520365	G	T	ENST00000265175	ENSG00000138802	SEC24B	TRUE	FALSE
chr4	109520373	G	T	ENST00000265175	ENSG00000138802	SEC24B	TRUE	TRUE
chr4	109520380	C	A	ENST00000265175	ENSG00000138802	SEC24B	TRUE	TRUE
chr4	109520380	C	G	ENST00000265175	ENSG00000138802	SEC24B	TRUE	TRUE
chr4	109520382	C	T	ENST00000265175	ENSG00000138802	SEC24B	TRUE	TRUE
chr4	109520388	A	T	ENST00000265175	ENSG00000138802	SEC24B	TRUE	TRUE
chr4	109520394	G	T	ENST00000265175	ENSG00000138802	SEC24B	TRUE	TRUE
chr4	109520429	C	A	ENST00000265175	ENSG00000138802	SEC24B	TRUE	TRUE
chr4	109520429	C	G	ENST00000265175	ENSG00000138802	SEC24B	TRUE	TRUE
chr4	109520434	T	A	ENST00000265175	ENSG00000138802	SEC24B	TRUE	TRUE
chr4	109520434	T	G	ENST00000265175	ENSG00000138802	SEC24B	TRUE	TRUE
chr4	109520436	C	T	ENST00000265175	ENSG00000138802	SEC24B	TRUE	TRUE
chr4	109520439	G	T	ENST00000265175	ENSG00000138802	SEC24B	TRUE	TRUE
chr4	109520442	G	T	ENST00000265175	ENSG00000138802	SEC24B	TRUE	TRUE
chr4	109520446	T	A	ENST00000265175	ENSG00000138802	SEC24B	TRUE	TRUE
chr4	109520446	T	G	ENST00000265175	ENSG00000138802	SEC24B	TRUE	TRUE
chr4	109520449	C	A	ENST00000265175	ENSG00000138802	SEC24B	TRUE	TRUE
chr4	109520449	C	G	ENST00000265175	ENSG00000138802	SEC24B	TRUE	TRUE
chr4	109520451	C	T	ENST00000265175	ENSG00000138802	SEC24B	TRUE	TRUE
chr4	109520457	C	T	ENST00000265175	ENSG00000138802	SEC24B	TRUE	TRUE
chr4	109520464	T	A	ENST00000265175	ENSG00000138802	SEC24B	TRUE	TRUE
chr4	109520485	G	A	ENST00000265175	ENSG00000138802	SEC24B	TRUE	FALSE
chr4	109520485	G	C	ENST00000265175	ENSG00000138802	SEC24B	TRUE	FALSE
chr4	109520485	G	T	ENST00000265175	ENSG00000138802	SEC24B	TRUE	FALSE
chr4	109520486	T	A	ENST00000265175	ENSG00000138802	SEC24B	TRUE	FALSE
chr4	109520486	T	C	ENST00000265175	ENSG00000138802	SEC24B	TRUE	FALSE
chr4	109520486	T	G	ENST00000265175	ENSG00000138802	SEC24B	TRUE	FALSE
chr4	109521115	A	C	ENST00000265175	ENSG00000138802	SEC24B	TRUE	TRUE
chr4	109521115	A	G	ENST00000265175	ENSG00000138802	SEC24B	TRUE	TRUE
chr4	109521115	A	T	ENST00000265175	ENSG00000138802	SEC24B	TRUE	TRUE
chr4	109521116	G	A	ENST00000265175	ENSG00000138802	SEC24B	TRUE	TRUE
chr4	109521116	G	C	ENST00000265175	ENSG00000138802	SEC24B	TRUE	TRUE
chr4	109521116	G	T	ENST00000265175	ENSG00000138802	SEC24B	TRUE	TRUE
chr4	109521144	T	A	ENST00000265175	ENSG00000138802	SEC24B	TRUE	TRUE
chr4	109521144	T	G	ENST00000265175	ENSG00000138802	SEC24B	TRUE	TRUE
chr4	109521160	T	A	ENST00000265175	ENSG00000138802	SEC24B	TRUE	TRUE
chr4	109521160	T	G	ENST00000265175	ENSG00000138802	SEC24B	TRUE	TRUE
chr4	109521161	G	T	ENST00000265175	ENSG00000138802	SEC24B	TRUE	TRUE
chr4	109521167	A	T	ENST00000265175	ENSG00000138802	SEC24B	TRUE	TRUE
chr4	109521170	G	T	ENST00000265175	ENSG00000138802	SEC24B	TRUE	TRUE
chr4	109521173	G	A	ENST00000265175	ENSG00000138802	SEC24B	TRUE	FALSE
chr4	109521173	G	C	ENST00000265175	ENSG00000138802	SEC24B	TRUE	FALSE
chr4	109521173	G	T	ENST00000265175	ENSG00000138802	SEC24B	TRUE	FALSE
chr4	109521174	T	A	ENST00000265175	ENSG00000138802	SEC24B	TRUE	FALSE
chr4	109521174	T	C	ENST00000265175	ENSG00000138802	SEC24B	TRUE	FALSE
chr4	109521174	T	G	ENST00000265175	ENSG00000138802	SEC24B	TRUE	FALSE
chr4	109521418	A	C	ENST00000265175	ENSG00000138802	SEC24B	TRUE	FALSE
chr4	109521418	A	G	ENST00000265175	ENSG00000138802	SEC24B	TRUE	FALSE
chr4	109521418	A	T	ENST00000265175	ENSG00000138802	SEC24B	TRUE	FALSE
chr4	109521419	G	A	ENST00000265175	ENSG00000138802	SEC24B	TRUE	FALSE
chr4	109521419	G	C	ENST00000265175	ENSG00000138802	SEC24B	TRUE	FALSE
chr4	109521419	G	T	ENST00000265175	ENSG00000138802	SEC24B	TRUE	FALSE
chr4	109521426	A	T	ENST00000265175	ENSG00000138802	SEC24B	TRUE	TRUE
chr4	109521433	T	A	ENST00000265175	ENSG00000138802	SEC24B	TRUE	TRUE
chr4	109521433	T	G	ENST00000265175	ENSG00000138802	SEC24B	TRUE	TRUE
chr4	109521445	T	A	ENST00000265175	ENSG00000138802	SEC24B	TRUE	TRUE
chr4	109521445	T	G	ENST00000265175	ENSG00000138802	SEC24B	TRUE	TRUE
chr4	109521468	A	T	ENST00000265175	ENSG00000138802	SEC24B	TRUE	TRUE
chr4	109521471	G	T	ENST00000265175	ENSG00000138802	SEC24B	TRUE	TRUE
chr4	109521501	C	T	ENST00000265175	ENSG00000138802	SEC24B	TRUE	TRUE
chr4	109521513	A	T	ENST00000265175	ENSG00000138802	SEC24B	TRUE	TRUE
chr4	109521517	T	A	ENST00000265175	ENSG00000138802	SEC24B	TRUE	TRUE
chr4	109521517	T	G	ENST00000265175	ENSG00000138802	SEC24B	TRUE	TRUE
chr4	109521552	C	T	ENST00000265175	ENSG00000138802	SEC24B	TRUE	TRUE
chr4	109521558	C	T	ENST00000265175	ENSG00000138802	SEC24B	TRUE	TRUE
chr4	109521562	T	A	ENST00000265175	ENSG00000138802	SEC24B	TRUE	TRUE
chr4	109521562	T	G	ENST00000265175	ENSG00000138802	SEC24B	TRUE	TRUE
chr4	109521571	T	A	ENST00000265175	ENSG00000138802	SEC24B	TRUE	TRUE
chr4	109521579	G	T	ENST00000265175	ENSG00000138802	SEC24B	TRUE	TRUE
chr4	109521588	C	T	ENST00000265175	ENSG00000138802	SEC24B	TRUE	TRUE
chr4	109521594	A	T	ENST00000265175	ENSG00000138802	SEC24B	TRUE	TRUE
chr4	109521597	G	T	ENST00000265175	ENSG00000138802	SEC24B	TRUE	TRUE
chr4	109521609	C	T	ENST00000265175	ENSG00000138802	SEC24B	TRUE	TRUE
chr4	109521612	A	T	ENST00000265175	ENSG00000138802	SEC24B	TRUE	TRUE
chr4	109521616	C	A	ENST00000265175	ENSG00000138802	SEC24B	TRUE	TRUE
chr4	109521616	C	G	ENST00000265175	ENSG00000138802	SEC24B	TRUE	TRUE
chr4	109521624	A	T	ENST00000265175	ENSG00000138802	SEC24B	TRUE	TRUE
chr4	109521627	G	A	ENST00000265175	ENSG00000138802	SEC24B	TRUE	FALSE
chr4	109521627	G	C	ENST00000265175	ENSG00000138802	SEC24B	TRUE	TRUE
chr4	109521627	G	T	ENST00000265175	ENSG00000138802	SEC24B	TRUE	FALSE
chr4	109521628	T	A	ENST00000265175	ENSG00000138802	SEC24B	TRUE	TRUE
chr4	109521628	T	C	ENST00000265175	ENSG00000138802	SEC24B	TRUE	FALSE
chr4	109521628	T	G	ENST00000265175	ENSG00000138802	SEC24B	TRUE	TRUE
chr4	109524816	A	C	ENST00000265175	ENSG00000138802	SEC24B	TRUE	FALSE
chr4	109524816	A	G	ENST00000265175	ENSG00000138802	SEC24B	TRUE	FALSE
chr4	109524816	A	T	ENST00000265175	ENSG00000138802	SEC24B	TRUE	FALSE
chr4	109524817	G	A	ENST00000265175	ENSG00000138802	SEC24B	TRUE	FALSE
chr4	109524817	G	C	ENST00000265175	ENSG00000138802	SEC24B	TRUE	FALSE
chr4	109524817	G	T	ENST00000265175	ENSG00000138802	SEC24B	TRUE	FALSE
chr4	109524824	C	T	ENST00000265175	ENSG00000138802	SEC24B	TRUE	TRUE
chr4	109524853	T	A	ENST00000265175	ENSG00000138802	SEC24B	TRUE	TRUE
chr4	109524853	T	G	ENST00000265175	ENSG00000138802	SEC24B	TRUE	TRUE
chr4	109524854	A	T	ENST00000265175	ENSG00000138802	SEC24B	TRUE	TRUE
chr4	109524857	A	T	ENST00000265175	ENSG00000138802	SEC24B	TRUE	TRUE
chr4	109524867	T	A	ENST00000265175	ENSG00000138802	SEC24B	TRUE	TRUE
chr4	109524867	T	G	ENST00000265175	ENSG00000138802	SEC24B	TRUE	TRUE
chr4	109524874	C	A	ENST00000265175	ENSG00000138802	SEC24B	TRUE	TRUE
chr4	109524876	C	A	ENST00000265175	ENSG00000138802	SEC24B	TRUE	TRUE
chr4	109524878	G	T	ENST00000265175	ENSG00000138802	SEC24B	TRUE	TRUE
chr4	109524881	C	T	ENST00000265175	ENSG00000138802	SEC24B	TRUE	TRUE
chr4	109524884	C	T	ENST00000265175	ENSG00000138802	SEC24B	TRUE	TRUE
chr4	109524900	T	A	ENST00000265175	ENSG00000138802	SEC24B	TRUE	TRUE
chr4	109524909	T	A	ENST00000265175	ENSG00000138802	SEC24B	TRUE	TRUE
chr4	109524909	T	G	ENST00000265175	ENSG00000138802	SEC24B	TRUE	TRUE
chr4	109524915	C	A	ENST00000265175	ENSG00000138802	SEC24B	TRUE	TRUE
chr4	109524915	C	G	ENST00000265175	ENSG00000138802	SEC24B	TRUE	TRUE
chr4	109524917	C	T	ENST00000265175	ENSG00000138802	SEC24B	TRUE	TRUE
chr4	109524922	T	A	ENST00000265175	ENSG00000138802	SEC24B	TRUE	TRUE
chr4	109524922	T	G	ENST00000265175	ENSG00000138802	SEC24B	TRUE	TRUE
chr4	109524942	G	A	ENST00000265175	ENSG00000138802	SEC24B	TRUE	FALSE
chr4	109524942	G	C	ENST00000265175	ENSG00000138802	SEC24B	TRUE	FALSE
chr4	109524942	G	T	ENST00000265175	ENSG00000138802	SEC24B	TRUE	FALSE
chr4	109524943	T	A	ENST00000265175	ENSG00000138802	SEC24B	TRUE	FALSE
chr4	109524943	T	C	ENST00000265175	ENSG00000138802	SEC24B	TRUE	FALSE
chr4	109524943	T	G	ENST00000265175	ENSG00000138802	SEC24B	TRUE	FALSE
chr4	109525344	A	C	ENST00000265175	ENSG00000138802	SEC24B	TRUE	FALSE
chr4	109525344	A	G	ENST00000265175	ENSG00000138802	SEC24B	TRUE	FALSE
chr4	109525344	A	T	ENST00000265175	ENSG00000138802	SEC24B	TRUE	FALSE
chr4	109525345	G	A	ENST00000265175	ENSG00000138802	SEC24B	TRUE	FALSE
chr4	109525345	G	C	ENST00000265175	ENSG00000138802	SEC24B	TRUE	FALSE
chr4	109525345	G	T	ENST00000265175	ENSG00000138802	SEC24B	TRUE	FALSE
chr4	109525350	C	A	ENST00000265175	ENSG00000138802	SEC24B	TRUE	TRUE
chr4	109525357	A	T	ENST00000265175	ENSG00000138802	SEC24B	TRUE	TRUE
chr4	109525362	T	A	ENST00000265175	ENSG00000138802	SEC24B	TRUE	TRUE
chr4	109525362	T	G	ENST00000265175	ENSG00000138802	SEC24B	TRUE	TRUE
chr4	109525374	C	A	ENST00000265175	ENSG00000138802	SEC24B	TRUE	TRUE
chr4	109525380	T	A	ENST00000265175	ENSG00000138802	SEC24B	TRUE	TRUE
chr4	109525380	T	G	ENST00000265175	ENSG00000138802	SEC24B	TRUE	TRUE
chr4	109525383	T	A	ENST00000265175	ENSG00000138802	SEC24B	TRUE	TRUE
chr4	109525383	T	G	ENST00000265175	ENSG00000138802	SEC24B	TRUE	TRUE
chr4	109525386	T	A	ENST00000265175	ENSG00000138802	SEC24B	TRUE	TRUE
chr4	109525386	T	G	ENST00000265175	ENSG00000138802	SEC24B	TRUE	TRUE
chr4	109525391	C	A	ENST00000265175	ENSG00000138802	SEC24B	TRUE	TRUE
chr4	109525391	C	G	ENST00000265175	ENSG00000138802	SEC24B	TRUE	TRUE
chr4	109525401	T	A	ENST00000265175	ENSG00000138802	SEC24B	TRUE	TRUE
chr4	109525401	T	G	ENST00000265175	ENSG00000138802	SEC24B	TRUE	TRUE
chr4	109525415	C	A	ENST00000265175	ENSG00000138802	SEC24B	TRUE	TRUE
chr4	109525415	C	G	ENST00000265175	ENSG00000138802	SEC24B	TRUE	TRUE
chr4	109525417	C	T	ENST00000265175	ENSG00000138802	SEC24B	TRUE	TRUE
chr4	109525423	G	T	ENST00000265175	ENSG00000138802	SEC24B	TRUE	TRUE
chr4	109525426	A	T	ENST00000265175	ENSG00000138802	SEC24B	TRUE	TRUE
chr4	109525430	T	A	ENST00000265175	ENSG00000138802	SEC24B	TRUE	TRUE
chr4	109525430	T	G	ENST00000265175	ENSG00000138802	SEC24B	TRUE	TRUE
chr4	109525432	C	T	ENST00000265175	ENSG00000138802	SEC24B	TRUE	TRUE
chr4	109525435	A	T	ENST00000265175	ENSG00000138802	SEC24B	TRUE	TRUE
chr4	109525444	A	T	ENST00000265175	ENSG00000138802	SEC24B	TRUE	TRUE
chr4	109525452	T	A	ENST00000265175	ENSG00000138802	SEC24B	TRUE	TRUE
chr4	109525452	T	G	ENST00000265175	ENSG00000138802	SEC24B	TRUE	TRUE
chr4	109525459	A	T	ENST00000265175	ENSG00000138802	SEC24B	TRUE	TRUE
chr4	109525462	A	T	ENST00000265175	ENSG00000138802	SEC24B	TRUE	TRUE
chr4	109525474	G	T	ENST00000265175	ENSG00000138802	SEC24B	TRUE	TRUE
chr4	109525486	A	T	ENST00000265175	ENSG00000138802	SEC24B	TRUE	TRUE
chr4	109525497	T	A	ENST00000265175	ENSG00000138802	SEC24B	TRUE	TRUE
chr4	109525501	A	T	ENST00000265175	ENSG00000138802	SEC24B	TRUE	TRUE
chr4	109525505	G	A	ENST00000265175	ENSG00000138802	SEC24B	TRUE	FALSE
chr4	109525505	G	C	ENST00000265175	ENSG00000138802	SEC24B	TRUE	FALSE
chr4	109525505	G	T	ENST00000265175	ENSG00000138802	SEC24B	TRUE	FALSE
chr4	109525506	T	A	ENST00000265175	ENSG00000138802	SEC24B	TRUE	FALSE
chr4	109525506	T	C	ENST00000265175	ENSG00000138802	SEC24B	TRUE	FALSE
chr4	109525506	T	G	ENST00000265175	ENSG00000138802	SEC24B	TRUE	FALSE
chr4	109526224	A	C	ENST00000265175	ENSG00000138802	SEC24B	TRUE	FALSE
chr4	109526224	A	G	ENST00000265175	ENSG00000138802	SEC24B	TRUE	FALSE
chr4	109526224	A	T	ENST00000265175	ENSG00000138802	SEC24B	TRUE	FALSE
chr4	109526225	G	A	ENST00000265175	ENSG00000138802	SEC24B	TRUE	FALSE
chr4	109526225	G	C	ENST00000265175	ENSG00000138802	SEC24B	TRUE	FALSE
chr4	109526225	G	T	ENST00000265175	ENSG00000138802	SEC24B	TRUE	FALSE
chr4	109526232	C	A	ENST00000265175	ENSG00000138802	SEC24B	TRUE	TRUE
chr4	109526232	C	G	ENST00000265175	ENSG00000138802	SEC24B	TRUE	TRUE
chr4	109526277	T	A	ENST00000265175	ENSG00000138802	SEC24B	TRUE	TRUE
chr4	109526280	T	A	ENST00000265175	ENSG00000138802	SEC24B	TRUE	TRUE
chr4	109526280	T	G	ENST00000265175	ENSG00000138802	SEC24B	TRUE	TRUE
chr4	109526309	G	T	ENST00000265175	ENSG00000138802	SEC24B	TRUE	TRUE
chr4	109526321	C	T	ENST00000265175	ENSG00000138802	SEC24B	TRUE	TRUE
chr4	109526325	T	A	ENST00000265175	ENSG00000138802	SEC24B	TRUE	TRUE
chr4	109526328	C	A	ENST00000265175	ENSG00000138802	SEC24B	TRUE	TRUE
chr4	109526328	C	G	ENST00000265175	ENSG00000138802	SEC24B	TRUE	TRUE
chr4	109526333	G	T	ENST00000265175	ENSG00000138802	SEC24B	TRUE	TRUE
chr4	109526336	G	T	ENST00000265175	ENSG00000138802	SEC24B	TRUE	TRUE
chr4	109526343	T	A	ENST00000265175	ENSG00000138802	SEC24B	TRUE	TRUE
chr4	109526343	T	G	ENST00000265175	ENSG00000138802	SEC24B	TRUE	TRUE
chr4	109526358	T	A	ENST00000265175	ENSG00000138802	SEC24B	TRUE	TRUE
chr4	109526358	T	G	ENST00000265175	ENSG00000138802	SEC24B	TRUE	TRUE
chr4	109526365	T	A	ENST00000265175	ENSG00000138802	SEC24B	TRUE	TRUE
chr4	109526369	C	T	ENST00000265175	ENSG00000138802	SEC24B	TRUE	TRUE
chr4	109526382	T	A	ENST00000265175	ENSG00000138802	SEC24B	TRUE	TRUE
chr4	109526382	T	G	ENST00000265175	ENSG00000138802	SEC24B	TRUE	TRUE
chr4	109526386	T	A	ENST00000265175	ENSG00000138802	SEC24B	TRUE	TRUE
chr4	109526386	T	G	ENST00000265175	ENSG00000138802	SEC24B	TRUE	TRUE
chr4	109526391	C	A	ENST00000265175	ENSG00000138802	SEC24B	TRUE	TRUE
chr4	109526391	C	G	ENST00000265175	ENSG00000138802	SEC24B	TRUE	TRUE
chr4	109526396	A	T	ENST00000265175	ENSG00000138802	SEC24B	TRUE	TRUE
chr4	109526400	G	A	ENST00000265175	ENSG00000138802	SEC24B	TRUE	FALSE
chr4	109526400	G	C	ENST00000265175	ENSG00000138802	SEC24B	TRUE	FALSE
chr4	109526400	G	T	ENST00000265175	ENSG00000138802	SEC24B	TRUE	FALSE
chr4	109526401	T	A	ENST00000265175	ENSG00000138802	SEC24B	TRUE	FALSE
chr4	109526401	T	C	ENST00000265175	ENSG00000138802	SEC24B	TRUE	FALSE
chr4	109526401	T	G	ENST00000265175	ENSG00000138802	SEC24B	TRUE	FALSE
chr4	109527320	A	C	ENST00000265175	ENSG00000138802	SEC24B	TRUE	FALSE
chr4	109527320	A	G	ENST00000265175	ENSG00000138802	SEC24B	TRUE	FALSE
chr4	109527320	A	T	ENST00000265175	ENSG00000138802	SEC24B	TRUE	FALSE
chr4	109527321	G	A	ENST00000265175	ENSG00000138802	SEC24B	TRUE	FALSE
chr4	109527321	G	C	ENST00000265175	ENSG00000138802	SEC24B	TRUE	FALSE
chr4	109527321	G	T	ENST00000265175	ENSG00000138802	SEC24B	TRUE	FALSE
chr4	109527324	G	T	ENST00000265175	ENSG00000138802	SEC24B	TRUE	TRUE
chr4	109527330	A	T	ENST00000265175	ENSG00000138802	SEC24B	TRUE	TRUE
chr4	109527336	A	T	ENST00000265175	ENSG00000138802	SEC24B	TRUE	TRUE
chr4	109527353	T	A	ENST00000265175	ENSG00000138802	SEC24B	TRUE	TRUE
chr4	109527355	T	A	ENST00000265175	ENSG00000138802	SEC24B	TRUE	TRUE
chr4	109527370	C	A	ENST00000265175	ENSG00000138802	SEC24B	TRUE	TRUE
chr4	109527370	C	G	ENST00000265175	ENSG00000138802	SEC24B	TRUE	TRUE
chr4	109527386	T	A	ENST00000265175	ENSG00000138802	SEC24B	TRUE	TRUE
chr4	109527386	T	G	ENST00000265175	ENSG00000138802	SEC24B	TRUE	TRUE
chr4	109527390	G	T	ENST00000265175	ENSG00000138802	SEC24B	TRUE	TRUE
chr4	109527402	C	T	ENST00000265175	ENSG00000138802	SEC24B	TRUE	TRUE
chr4	109527416	C	A	ENST00000265175	ENSG00000138802	SEC24B	TRUE	TRUE
chr4	109527433	G	A	ENST00000265175	ENSG00000138802	SEC24B	TRUE	FALSE
chr4	109527433	G	C	ENST00000265175	ENSG00000138802	SEC24B	TRUE	FALSE
chr4	109527433	G	T	ENST00000265175	ENSG00000138802	SEC24B	TRUE	FALSE
chr4	109527434	T	A	ENST00000265175	ENSG00000138802	SEC24B	TRUE	FALSE
chr4	109527434	T	C	ENST00000265175	ENSG00000138802	SEC24B	TRUE	FALSE
chr4	109527434	T	G	ENST00000265175	ENSG00000138802	SEC24B	TRUE	FALSE
chr4	109530287	A	C	ENST00000265175	ENSG00000138802	SEC24B	TRUE	FALSE
chr4	109530287	A	G	ENST00000265175	ENSG00000138802	SEC24B	TRUE	FALSE
chr4	109530287	A	T	ENST00000265175	ENSG00000138802	SEC24B	TRUE	FALSE
chr4	109530288	G	A	ENST00000265175	ENSG00000138802	SEC24B	TRUE	FALSE
chr4	109530288	G	C	ENST00000265175	ENSG00000138802	SEC24B	TRUE	FALSE
chr4	109530288	G	T	ENST00000265175	ENSG00000138802	SEC24B	TRUE	FALSE
chr4	109530307	C	A	ENST00000265175	ENSG00000138802	SEC24B	TRUE	TRUE
chr4	109530307	C	G	ENST00000265175	ENSG00000138802	SEC24B	TRUE	TRUE
chr4	109530310	C	A	ENST00000265175	ENSG00000138802	SEC24B	TRUE	TRUE
chr4	109530310	C	G	ENST00000265175	ENSG00000138802	SEC24B	TRUE	TRUE
chr4	109530319	C	A	ENST00000265175	ENSG00000138802	SEC24B	TRUE	TRUE
chr4	109530319	C	G	ENST00000265175	ENSG00000138802	SEC24B	TRUE	TRUE
chr4	109530327	A	T	ENST00000265175	ENSG00000138802	SEC24B	TRUE	TRUE
chr4	109530337	T	A	ENST00000265175	ENSG00000138802	SEC24B	TRUE	TRUE
chr4	109530337	T	G	ENST00000265175	ENSG00000138802	SEC24B	TRUE	TRUE
chr4	109530358	C	A	ENST00000265175	ENSG00000138802	SEC24B	TRUE	TRUE
chr4	109530358	C	G	ENST00000265175	ENSG00000138802	SEC24B	TRUE	TRUE
chr4	109530361	T	A	ENST00000265175	ENSG00000138802	SEC24B	TRUE	TRUE
chr4	109530371	T	A	ENST00000265175	ENSG00000138802	SEC24B	TRUE	TRUE
chr4	109530371	T	G	ENST00000265175	ENSG00000138802	SEC24B	TRUE	TRUE
chr4	109530376	C	A	ENST00000265175	ENSG00000138802	SEC24B	TRUE	TRUE
chr4	109530376	C	G	ENST00000265175	ENSG00000138802	SEC24B	TRUE	TRUE
chr4	109530385	C	A	ENST00000265175	ENSG00000138802	SEC24B	TRUE	TRUE
chr4	109530385	C	G	ENST00000265175	ENSG00000138802	SEC24B	TRUE	TRUE
chr4	109530391	T	A	ENST00000265175	ENSG00000138802	SEC24B	TRUE	TRUE
chr4	109530391	T	G	ENST00000265175	ENSG00000138802	SEC24B	TRUE	TRUE
chr4	109530393	C	T	ENST00000265175	ENSG00000138802	SEC24B	TRUE	TRUE
chr4	109530406	T	A	ENST00000265175	ENSG00000138802	SEC24B	TRUE	TRUE
chr4	109530426	A	T	ENST00000265175	ENSG00000138802	SEC24B	TRUE	TRUE
chr4	109530430	T	A	ENST00000265175	ENSG00000138802	SEC24B	TRUE	TRUE
chr4	109530443	T	A	ENST00000265175	ENSG00000138802	SEC24B	TRUE	TRUE
chr4	109530443	T	G	ENST00000265175	ENSG00000138802	SEC24B	TRUE	TRUE
chr4	109530448	T	A	ENST00000265175	ENSG00000138802	SEC24B	TRUE	TRUE
chr4	109530459	A	T	ENST00000265175	ENSG00000138802	SEC24B	TRUE	TRUE
chr4	109530462	C	T	ENST00000265175	ENSG00000138802	SEC24B	TRUE	TRUE
chr4	109530465	G	A	ENST00000265175	ENSG00000138802	SEC24B	TRUE	FALSE
chr4	109530465	G	C	ENST00000265175	ENSG00000138802	SEC24B	TRUE	FALSE
chr4	109530465	G	T	ENST00000265175	ENSG00000138802	SEC24B	TRUE	FALSE
chr4	109530466	T	A	ENST00000265175	ENSG00000138802	SEC24B	TRUE	FALSE
chr4	109530466	T	C	ENST00000265175	ENSG00000138802	SEC24B	TRUE	FALSE
chr4	109530466	T	G	ENST00000265175	ENSG00000138802	SEC24B	TRUE	FALSE
chr4	109531383	A	C	ENST00000265175	ENSG00000138802	SEC24B	TRUE	FALSE
chr4	109531383	A	G	ENST00000265175	ENSG00000138802	SEC24B	TRUE	FALSE
chr4	109531383	A	T	ENST00000265175	ENSG00000138802	SEC24B	TRUE	TRUE
chr4	109531384	G	A	ENST00000265175	ENSG00000138802	SEC24B	TRUE	TRUE
chr4	109531384	G	C	ENST00000265175	ENSG00000138802	SEC24B	TRUE	FALSE
chr4	109531384	G	T	ENST00000265175	ENSG00000138802	SEC24B	TRUE	FALSE
chr4	109531385	A	T	ENST00000265175	ENSG00000138802	SEC24B	TRUE	TRUE
chr4	109531394	A	T	ENST00000265175	ENSG00000138802	SEC24B	TRUE	TRUE
chr4	109531432	T	A	ENST00000265175	ENSG00000138802	SEC24B	TRUE	TRUE
chr4	109531432	T	G	ENST00000265175	ENSG00000138802	SEC24B	TRUE	TRUE
chr4	109531441	T	A	ENST00000265175	ENSG00000138802	SEC24B	TRUE	TRUE
chr4	109531442	C	T	ENST00000265175	ENSG00000138802	SEC24B	TRUE	TRUE
chr4	109531448	A	T	ENST00000265175	ENSG00000138802	SEC24B	TRUE	TRUE
chr4	109531454	C	T	ENST00000265175	ENSG00000138802	SEC24B	TRUE	TRUE
chr4	109531475	A	T	ENST00000265175	ENSG00000138802	SEC24B	TRUE	TRUE
chr4	109531494	T	A	ENST00000265175	ENSG00000138802	SEC24B	TRUE	TRUE
chr4	109531494	T	G	ENST00000265175	ENSG00000138802	SEC24B	TRUE	TRUE
chr4	109531498	C	A	ENST00000265175	ENSG00000138802	SEC24B	TRUE	TRUE
chr4	109531498	C	G	ENST00000265175	ENSG00000138802	SEC24B	TRUE	TRUE
chr4	109531508	A	T	ENST00000265175	ENSG00000138802	SEC24B	TRUE	TRUE
chr4	109531512	T	A	ENST00000265175	ENSG00000138802	SEC24B	TRUE	TRUE
chr4	109531520	G	T	ENST00000265175	ENSG00000138802	SEC24B	TRUE	TRUE
chr4	109531523	G	A	ENST00000265175	ENSG00000138802	SEC24B	TRUE	FALSE
chr4	109531523	G	C	ENST00000265175	ENSG00000138802	SEC24B	TRUE	FALSE
chr4	109531523	G	T	ENST00000265175	ENSG00000138802	SEC24B	TRUE	FALSE
chr4	109531524	T	A	ENST00000265175	ENSG00000138802	SEC24B	TRUE	FALSE
chr4	109531524	T	C	ENST00000265175	ENSG00000138802	SEC24B	FALSE	FALSE
chr4	109531524	T	G	ENST00000265175	ENSG00000138802	SEC24B	TRUE	FALSE
chr4	109532637	A	C	ENST00000265175	ENSG00000138802	SEC24B	TRUE	FALSE
chr4	109532637	A	G	ENST00000265175	ENSG00000138802	SEC24B	TRUE	FALSE
chr4	109532637	A	T	ENST00000265175	ENSG00000138802	SEC24B	TRUE	FALSE
chr4	109532638	G	A	ENST00000265175	ENSG00000138802	SEC24B	TRUE	FALSE
chr4	109532638	G	C	ENST00000265175	ENSG00000138802	SEC24B	TRUE	FALSE
chr4	109532638	G	T	ENST00000265175	ENSG00000138802	SEC24B	TRUE	FALSE
chr4	109532672	C	T	ENST00000265175	ENSG00000138802	SEC24B	TRUE	TRUE
chr4	109532684	C	T	ENST00000265175	ENSG00000138802	SEC24B	TRUE	TRUE
chr4	109532687	A	T	ENST00000265175	ENSG00000138802	SEC24B	TRUE	TRUE
chr4	109532691	T	A	ENST00000265175	ENSG00000138802	SEC24B	TRUE	TRUE
chr4	109532699	G	T	ENST00000265175	ENSG00000138802	SEC24B	TRUE	TRUE
chr4	109532702	A	T	ENST00000265175	ENSG00000138802	SEC24B	TRUE	TRUE
chr4	109532711	A	T	ENST00000265175	ENSG00000138802	SEC24B	TRUE	TRUE
chr4	109532714	G	T	ENST00000265175	ENSG00000138802	SEC24B	TRUE	TRUE
chr4	109532737	T	A	ENST00000265175	ENSG00000138802	SEC24B	TRUE	TRUE
chr4	109532744	G	A	ENST00000265175	ENSG00000138802	SEC24B	TRUE	FALSE
chr4	109532744	G	C	ENST00000265175	ENSG00000138802	SEC24B	TRUE	FALSE
chr4	109532744	G	T	ENST00000265175	ENSG00000138802	SEC24B	TRUE	FALSE
chr4	109532745	T	A	ENST00000265175	ENSG00000138802	SEC24B	TRUE	FALSE
chr4	109532745	T	C	ENST00000265175	ENSG00000138802	SEC24B	TRUE	FALSE
chr4	109532745	T	G	ENST00000265175	ENSG00000138802	SEC24B	TRUE	FALSE
chr4	109533591	A	C	ENST00000265175	ENSG00000138802	SEC24B	TRUE	FALSE
chr4	109533591	A	G	ENST00000265175	ENSG00000138802	SEC24B	TRUE	FALSE
chr4	109533591	A	T	ENST00000265175	ENSG00000138802	SEC24B	TRUE	FALSE
chr4	109533592	G	A	ENST00000265175	ENSG00000138802	SEC24B	TRUE	FALSE
chr4	109533592	G	C	ENST00000265175	ENSG00000138802	SEC24B	TRUE	FALSE
chr4	109533592	G	T	ENST00000265175	ENSG00000138802	SEC24B	TRUE	FALSE
chr4	109533601	C	A	ENST00000265175	ENSG00000138802	SEC24B	TRUE	TRUE
chr4	109533601	C	G	ENST00000265175	ENSG00000138802	SEC24B	TRUE	TRUE
chr4	109533606	G	A	ENST00000265175	ENSG00000138802	SEC24B	TRUE	TRUE
chr4	109533607	G	A	ENST00000265175	ENSG00000138802	SEC24B	TRUE	TRUE
chr4	109533614	A	T	ENST00000265175	ENSG00000138802	SEC24B	TRUE	TRUE
chr4	109533622	T	A	ENST00000265175	ENSG00000138802	SEC24B	TRUE	TRUE
chr4	109533638	G	T	ENST00000265175	ENSG00000138802	SEC24B	TRUE	TRUE
chr4	109533650	G	T	ENST00000265175	ENSG00000138802	SEC24B	TRUE	TRUE
chr4	109533655	T	A	ENST00000265175	ENSG00000138802	SEC24B	TRUE	TRUE
chr4	109533655	T	G	ENST00000265175	ENSG00000138802	SEC24B	TRUE	TRUE
chr4	109533669	C	A	ENST00000265175	ENSG00000138802	SEC24B	TRUE	TRUE
chr4	109533669	C	G	ENST00000265175	ENSG00000138802	SEC24B	TRUE	TRUE
chr4	109533677	C	T	ENST00000265175	ENSG00000138802	SEC24B	TRUE	TRUE
chr4	109533680	A	T	ENST00000265175	ENSG00000138802	SEC24B	TRUE	TRUE
chr4	109533686	G	A	ENST00000265175	ENSG00000138802	SEC24B	TRUE	FALSE
chr4	109533686	G	C	ENST00000265175	ENSG00000138802	SEC24B	TRUE	FALSE
chr4	109533686	G	T	ENST00000265175	ENSG00000138802	SEC24B	TRUE	FALSE
chr4	109533687	T	A	ENST00000265175	ENSG00000138802	SEC24B	TRUE	FALSE
chr4	109533687	T	C	ENST00000265175	ENSG00000138802	SEC24B	TRUE	FALSE
chr4	109533687	T	G	ENST00000265175	ENSG00000138802	SEC24B	TRUE	FALSE
chr4	109538491	A	C	ENST00000265175	ENSG00000138802	SEC24B	TRUE	FALSE
chr4	109538491	A	G	ENST00000265175	ENSG00000138802	SEC24B	TRUE	FALSE
chr4	109538491	A	T	ENST00000265175	ENSG00000138802	SEC24B	TRUE	FALSE
chr4	109538492	G	A	ENST00000265175	ENSG00000138802	SEC24B	TRUE	FALSE
chr4	109538492	G	C	ENST00000265175	ENSG00000138802	SEC24B	TRUE	FALSE
chr4	109538492	G	T	ENST00000265175	ENSG00000138802	SEC24B	TRUE	FALSE
chr4	109538505	G	T	ENST00000265175	ENSG00000138802	SEC24B	TRUE	TRUE
chr4	109538521	C	A	ENST00000265175	ENSG00000138802	SEC24B	TRUE	TRUE
chr4	109538521	C	G	ENST00000265175	ENSG00000138802	SEC24B	TRUE	TRUE
chr4	109538524	C	A	ENST00000265175	ENSG00000138802	SEC24B	TRUE	TRUE
chr4	109538524	C	G	ENST00000265175	ENSG00000138802	SEC24B	TRUE	TRUE
chr4	109538526	G	T	ENST00000265175	ENSG00000138802	SEC24B	TRUE	TRUE
chr4	109538529	A	T	ENST00000265175	ENSG00000138802	SEC24B	TRUE	TRUE
chr4	109538535	A	T	ENST00000265175	ENSG00000138802	SEC24B	TRUE	TRUE
chr4	109538551	G	A	ENST00000265175	ENSG00000138802	SEC24B	FALSE	FALSE
chr4	109538552	G	A	ENST00000265175	ENSG00000138802	SEC24B	FALSE	FALSE
chr4	109538556	A	T	ENST00000265175	ENSG00000138802	SEC24B	FALSE	FALSE
chr4	109538565	A	T	ENST00000265175	ENSG00000138802	SEC24B	FALSE	FALSE
chr4	109538572	T	A	ENST00000265175	ENSG00000138802	SEC24B	FALSE	FALSE
chr4	109538572	T	G	ENST00000265175	ENSG00000138802	SEC24B	FALSE	FALSE
chr4	109538595	A	T	ENST00000265175	ENSG00000138802	SEC24B	FALSE	FALSE
chr4	109538597	G	A	ENST00000265175	ENSG00000138802	SEC24B	TRUE	FALSE
chr4	109538597	G	C	ENST00000265175	ENSG00000138802	SEC24B	TRUE	TRUE
chr4	109538597	G	T	ENST00000265175	ENSG00000138802	SEC24B	TRUE	FALSE
chr4	109538598	T	A	ENST00000265175	ENSG00000138802	SEC24B	TRUE	FALSE
chr4	109538598	T	C	ENST00000265175	ENSG00000138802	SEC24B	TRUE	FALSE
chr4	109538598	T	G	ENST00000265175	ENSG00000138802	SEC24B	TRUE	FALSE
chr4	109539559	A	C	ENST00000265175	ENSG00000138802	SEC24B	TRUE	TRUE
chr4	109539559	A	G	ENST00000265175	ENSG00000138802	SEC24B	TRUE	TRUE
chr4	109539559	A	T	ENST00000265175	ENSG00000138802	SEC24B	TRUE	FALSE
chr4	109539560	G	A	ENST00000265175	ENSG00000138802	SEC24B	TRUE	TRUE
chr4	109539560	G	C	ENST00000265175	ENSG00000138802	SEC24B	TRUE	TRUE
chr4	109539560	G	T	ENST00000265175	ENSG00000138802	SEC24B	TRUE	TRUE
chr4	109539565	G	T	ENST00000265175	ENSG00000138802	SEC24B	FALSE	FALSE
chr4	109539577	A	T	ENST00000265175	ENSG00000138802	SEC24B	FALSE	FALSE
chr4	109539583	G	T	ENST00000265175	ENSG00000138802	SEC24B	FALSE	FALSE
chr4	109539592	C	T	ENST00000265175	ENSG00000138802	SEC24B	FALSE	FALSE
chr4	109539599	T	A	ENST00000265175	ENSG00000138802	SEC24B	FALSE	FALSE
chr4	109539604	G	T	ENST00000265175	ENSG00000138802	SEC24B	FALSE	FALSE
chr4	109539616	G	T	ENST00000265175	ENSG00000138802	SEC24B	FALSE	FALSE
chr4	109539633	C	A	ENST00000265175	ENSG00000138802	SEC24B	FALSE	FALSE
chr4	109539633	C	G	ENST00000265175	ENSG00000138802	SEC24B	FALSE	FALSE
chr4	109539636	T	A	ENST00000265175	ENSG00000138802	SEC24B	FALSE	FALSE
chr4	109539636	T	G	ENST00000265175	ENSG00000138802	SEC24B	FALSE	FALSE
chr4	109539637	G	T	ENST00000265175	ENSG00000138802	SEC24B	FALSE	FALSE
chr4	109539644	T	A	ENST00000265175	ENSG00000138802	SEC24B	FALSE	FALSE
chr4	109539655	C	T	ENST00000265175	ENSG00000138802	SEC24B	FALSE	FALSE
chr4	109539658	C	T	ENST00000265175	ENSG00000138802	SEC24B	FALSE	FALSE
chr4	109539661	C	T	ENST00000265175	ENSG00000138802	SEC24B	FALSE	FALSE
chr4	109539669	T	A	ENST00000265175	ENSG00000138802	SEC24B	FALSE	FALSE
chr4	109539670	A	T	ENST00000265175	ENSG00000138802	SEC24B	FALSE	FALSE
chr4	109560344	C	T	ENST00000394650	ENSG00000005059	MCUB	FALSE	FALSE
chr4	109560357	G	A	ENST00000394650	ENSG00000005059	MCUB	FALSE	FALSE
chr4	109560358	G	A	ENST00000394650	ENSG00000005059	MCUB	FALSE	FALSE
chr4	109560363	G	A	ENST00000394650	ENSG00000005059	MCUB	FALSE	FALSE
chr4	109560364	G	A	ENST00000394650	ENSG00000005059	MCUB	FALSE	FALSE
chr4	109560396	G	A	ENST00000394650	ENSG00000005059	MCUB		FALSE
chr4	109560397	G	A	ENST00000394650	ENSG00000005059	MCUB		FALSE
chr4	109560414	G	A	ENST00000394650	ENSG00000005059	MCUB
chr4	109560415	G	A	ENST00000394650	ENSG00000005059	MCUB
chr4	109560434	C	T	ENST00000394650	ENSG00000005059	MCUB
chr4	109560437	G	A	ENST00000394650	ENSG00000005059	MCUB	TRUE	FALSE
chr4	109560437	G	C	ENST00000394650	ENSG00000005059	MCUB	TRUE	FALSE
chr4	109560437	G	T	ENST00000394650	ENSG00000005059	MCUB	TRUE	FALSE
chr4	109560438	T	A	ENST00000394650	ENSG00000005059	MCUB	TRUE	FALSE
chr4	109560438	T	C	ENST00000394650	ENSG00000005059	MCUB	FALSE	FALSE
chr4	109560438	T	G	ENST00000394650	ENSG00000005059	MCUB	TRUE	FALSE
chr4	109659009	A	C	ENST00000394650	ENSG00000005059	MCUB	TRUE	FALSE
chr4	109659009	A	G	ENST00000394650	ENSG00000005059	MCUB	TRUE	FALSE
chr4	109659009	A	T	ENST00000394650	ENSG00000005059	MCUB	TRUE	FALSE
chr4	109659010	G	A	ENST00000394650	ENSG00000005059	MCUB	TRUE	FALSE
chr4	109659010	G	C	ENST00000394650	ENSG00000005059	MCUB	TRUE	FALSE
chr4	109659010	G	T	ENST00000394650	ENSG00000005059	MCUB	TRUE	FALSE
chr4	109659015	T	A	ENST00000394650	ENSG00000005059	MCUB	TRUE	TRUE
chr4	109659023	A	T	ENST00000394650	ENSG00000005059	MCUB	TRUE	TRUE
chr4	109659031	T	A	ENST00000394650	ENSG00000005059	MCUB	TRUE	TRUE
chr4	109659032	G	T	ENST00000394650	ENSG00000005059	MCUB	TRUE	TRUE
chr4	109659041	A	T	ENST00000394650	ENSG00000005059	MCUB	TRUE	TRUE
chr4	109659046	C	A	ENST00000394650	ENSG00000005059	MCUB	TRUE	TRUE
chr4	109659046	C	G	ENST00000394650	ENSG00000005059	MCUB	TRUE	TRUE
chr4	109659049	C	A	ENST00000394650	ENSG00000005059	MCUB	TRUE	TRUE
chr4	109659049	C	G	ENST00000394650	ENSG00000005059	MCUB	TRUE	TRUE
chr4	109659050	C	T	ENST00000394650	ENSG00000005059	MCUB	TRUE	TRUE
chr4	109659054	C	A	ENST00000394650	ENSG00000005059	MCUB	TRUE	TRUE
chr4	109659054	C	G	ENST00000394650	ENSG00000005059	MCUB	TRUE	TRUE
chr4	109659064	T	A	ENST00000394650	ENSG00000005059	MCUB	TRUE	TRUE
chr4	109659064	T	G	ENST00000394650	ENSG00000005059	MCUB	TRUE	TRUE
chr4	109659086	G	T	ENST00000394650	ENSG00000005059	MCUB
chr4	109659087	G	A	ENST00000394650	ENSG00000005059	MCUB	TRUE	FALSE
chr4	109659087	G	C	ENST00000394650	ENSG00000005059	MCUB	TRUE	FALSE
chr4	109659087	G	T	ENST00000394650	ENSG00000005059	MCUB	TRUE	FALSE
chr4	109659088	T	A	ENST00000394650	ENSG00000005059	MCUB	TRUE	FALSE
chr4	109659088	T	C	ENST00000394650	ENSG00000005059	MCUB	TRUE	FALSE
chr4	109659088	T	G	ENST00000394650	ENSG00000005059	MCUB	TRUE	FALSE
chr4	109660193	A	C	ENST00000394650	ENSG00000005059	MCUB	TRUE	FALSE
chr4	109660193	A	G	ENST00000394650	ENSG00000005059	MCUB	TRUE	FALSE
chr4	109660193	A	T	ENST00000394650	ENSG00000005059	MCUB	TRUE	FALSE
chr4	109660194	G	A	ENST00000394650	ENSG00000005059	MCUB	TRUE	FALSE
chr4	109660194	G	C	ENST00000394650	ENSG00000005059	MCUB	TRUE	FALSE
chr4	109660194	G	T	ENST00000394650	ENSG00000005059	MCUB	TRUE	FALSE
chr4	109660211	T	A	ENST00000394650	ENSG00000005059	MCUB	TRUE	TRUE
chr4	109660211	T	G	ENST00000394650	ENSG00000005059	MCUB	TRUE	TRUE
chr4	109660212	A	T	ENST00000394650	ENSG00000005059	MCUB	TRUE	TRUE
chr4	109660228	T	A	ENST00000394650	ENSG00000005059	MCUB	TRUE	TRUE
chr4	109660243	T	A	ENST00000394650	ENSG00000005059	MCUB	TRUE	TRUE
chr4	109660251	A	T	ENST00000394650	ENSG00000005059	MCUB	TRUE	TRUE
chr4	109660254	A	T	ENST00000394650	ENSG00000005059	MCUB	TRUE	TRUE
chr4	109660257	G	T	ENST00000394650	ENSG00000005059	MCUB	TRUE	TRUE
chr4	109660265	T	A	ENST00000394650	ENSG00000005059	MCUB	TRUE	TRUE
chr4	109660266	C	T	ENST00000394650	ENSG00000005059	MCUB	TRUE	TRUE
chr4	109660278	A	T	ENST00000394650	ENSG00000005059	MCUB	TRUE	TRUE
chr4	109660288	T	A	ENST00000394650	ENSG00000005059	MCUB	TRUE	TRUE
chr4	109660291	C	A	ENST00000394650	ENSG00000005059	MCUB	TRUE	TRUE
chr4	109660291	C	G	ENST00000394650	ENSG00000005059	MCUB	TRUE	TRUE
chr4	109660303	C	A	ENST00000394650	ENSG00000005059	MCUB	TRUE	TRUE
chr4	109660303	C	G	ENST00000394650	ENSG00000005059	MCUB	TRUE	TRUE
chr4	109660311	C	T	ENST00000394650	ENSG00000005059	MCUB	TRUE	TRUE
chr4	109660320	C	T	ENST00000394650	ENSG00000005059	MCUB	TRUE	TRUE
chr4	109660326	G	T	ENST00000394650	ENSG00000005059	MCUB	TRUE	TRUE
chr4	109660332	A	T	ENST00000394650	ENSG00000005059	MCUB	TRUE	TRUE
chr4	109660341	A	T	ENST00000394650	ENSG00000005059	MCUB	TRUE	TRUE
chr4	109660366	G	A	ENST00000394650	ENSG00000005059	MCUB	TRUE	FALSE
chr4	109660366	G	C	ENST00000394650	ENSG00000005059	MCUB	TRUE	TRUE
chr4	109660366	G	T	ENST00000394650	ENSG00000005059	MCUB	TRUE	TRUE
chr4	109660367	T	A	ENST00000394650	ENSG00000005059	MCUB	TRUE	FALSE
chr4	109660367	T	C	ENST00000394650	ENSG00000005059	MCUB	TRUE	FALSE
chr4	109660367	T	G	ENST00000394650	ENSG00000005059	MCUB	TRUE	TRUE
chr4	109664288	A	C	ENST00000394650	ENSG00000005059	MCUB	TRUE	FALSE
chr4	109664288	A	G	ENST00000394650	ENSG00000005059	MCUB	TRUE	FALSE
chr4	109664288	A	T	ENST00000394650	ENSG00000005059	MCUB	TRUE	FALSE
chr4	109664289	G	A	ENST00000394650	ENSG00000005059	MCUB	TRUE	FALSE
chr4	109664289	G	C	ENST00000394650	ENSG00000005059	MCUB	TRUE	FALSE
chr4	109664289	G	T	ENST00000394650	ENSG00000005059	MCUB	TRUE	FALSE
chr4	109664305	C	A	ENST00000394650	ENSG00000005059	MCUB	TRUE	TRUE
chr4	109664305	C	G	ENST00000394650	ENSG00000005059	MCUB	TRUE	TRUE
chr4	109664317	T	A	ENST00000394650	ENSG00000005059	MCUB	TRUE	TRUE
chr4	109664329	T	A	ENST00000394650	ENSG00000005059	MCUB	TRUE	TRUE
chr4	109664346	A	T	ENST00000394650	ENSG00000005059	MCUB	TRUE	TRUE
chr4	109664361	A	T	ENST00000394650	ENSG00000005059	MCUB	TRUE	TRUE
chr4	109664372	T	A	ENST00000394650	ENSG00000005059	MCUB	TRUE	TRUE
chr4	109664372	T	G	ENST00000394650	ENSG00000005059	MCUB	TRUE	TRUE
chr4	109664379	C	T	ENST00000394650	ENSG00000005059	MCUB
chr4	109664384	T	A	ENST00000394650	ENSG00000005059	MCUB
chr4	109664388	A	T	ENST00000394650	ENSG00000005059	MCUB
chr4	109664391	A	T	ENST00000394650	ENSG00000005059	MCUB
chr4	109664394	G	T	ENST00000394650	ENSG00000005059	MCUB
chr4	109664395	G	A	ENST00000394650	ENSG00000005059	MCUB	TRUE	FALSE
chr4	109664395	G	C	ENST00000394650	ENSG00000005059	MCUB	TRUE	FALSE
chr4	109664395	G	T	ENST00000394650	ENSG00000005059	MCUB	TRUE	FALSE
chr4	109664396	T	A	ENST00000394650	ENSG00000005059	MCUB	TRUE	FALSE
chr4	109664396	T	C	ENST00000394650	ENSG00000005059	MCUB	TRUE	FALSE
chr4	109664396	T	G	ENST00000394650	ENSG00000005059	MCUB	TRUE	FALSE
chr4	109682580	A	C	ENST00000394650	ENSG00000005059	MCUB	TRUE	FALSE
chr4	109682580	A	G	ENST00000394650	ENSG00000005059	MCUB	TRUE	FALSE
chr4	109682580	A	T	ENST00000394650	ENSG00000005059	MCUB	TRUE	FALSE
chr4	109682581	G	A	ENST00000394650	ENSG00000005059	MCUB	TRUE	FALSE
chr4	109682581	G	C	ENST00000394650	ENSG00000005059	MCUB	TRUE	FALSE
chr4	109682581	G	T	ENST00000394650	ENSG00000005059	MCUB	TRUE	FALSE
chr4	109682584	A	T	ENST00000394650	ENSG00000005059	MCUB	TRUE	TRUE
chr4	109682596	G	T	ENST00000394650	ENSG00000005059	MCUB	TRUE	TRUE
chr4	109682608	G	T	ENST00000394650	ENSG00000005059	MCUB	TRUE	TRUE
chr4	109682614	G	T	ENST00000394650	ENSG00000005059	MCUB	TRUE	TRUE
chr4	109682623	A	T	ENST00000394650	ENSG00000005059	MCUB	TRUE	TRUE
chr4	109682630	T	A	ENST00000394650	ENSG00000005059	MCUB	TRUE	TRUE
chr4	109682638	A	T	ENST00000394650	ENSG00000005059	MCUB	TRUE	TRUE
chr4	109682654	T	A	ENST00000394650	ENSG00000005059	MCUB	TRUE	TRUE
chr4	109682660	T	A	ENST00000394650	ENSG00000005059	MCUB	TRUE	TRUE
chr4	109682660	T	G	ENST00000394650	ENSG00000005059	MCUB	TRUE	TRUE
chr4	109682662	G	T	ENST00000394650	ENSG00000005059	MCUB	TRUE	TRUE
chr4	109682665	G	T	ENST00000394650	ENSG00000005059	MCUB	TRUE	TRUE
chr4	109682671	C	T	ENST00000394650	ENSG00000005059	MCUB	TRUE	TRUE
chr4	109682674	A	T	ENST00000394650	ENSG00000005059	MCUB	TRUE	TRUE
chr4	109682677	A	T	ENST00000394650	ENSG00000005059	MCUB	TRUE	TRUE
chr4	109682680	A	T	ENST00000394650	ENSG00000005059	MCUB	TRUE	TRUE
chr4	109682683	G	T	ENST00000394650	ENSG00000005059	MCUB	TRUE	TRUE
chr4	109682693	T	A	ENST00000394650	ENSG00000005059	MCUB	TRUE	TRUE
chr4	109682693	T	G	ENST00000394650	ENSG00000005059	MCUB	TRUE	TRUE
chr4	109682698	G	T	ENST00000394650	ENSG00000005059	MCUB	TRUE	TRUE
chr4	109682701	A	T	ENST00000394650	ENSG00000005059	MCUB	TRUE	TRUE
chr4	109682716	A	T	ENST00000394650	ENSG00000005059	MCUB	TRUE	TRUE
chr4	109682719	G	T	ENST00000394650	ENSG00000005059	MCUB	TRUE	TRUE
chr4	109682722	C	T	ENST00000394650	ENSG00000005059	MCUB	TRUE	TRUE
chr4	109682728	C	T	ENST00000394650	ENSG00000005059	MCUB	TRUE	TRUE
chr4	109682737	G	T	ENST00000394650	ENSG00000005059	MCUB	TRUE	TRUE
chr4	109682740	C	T	ENST00000394650	ENSG00000005059	MCUB	TRUE	TRUE
chr4	109682743	G	A	ENST00000394650	ENSG00000005059	MCUB	TRUE	FALSE
chr4	109682743	G	C	ENST00000394650	ENSG00000005059	MCUB	TRUE	FALSE
chr4	109682743	G	T	ENST00000394650	ENSG00000005059	MCUB	TRUE	FALSE
chr4	109682744	T	A	ENST00000394650	ENSG00000005059	MCUB	TRUE	FALSE
chr4	109682744	T	C	ENST00000394650	ENSG00000005059	MCUB	TRUE	FALSE
chr4	109682744	T	G	ENST00000394650	ENSG00000005059	MCUB	TRUE	FALSE
chr4	109684441	A	C	ENST00000394650	ENSG00000005059	MCUB	TRUE	FALSE
chr4	109684441	A	G	ENST00000394650	ENSG00000005059	MCUB	TRUE	FALSE
chr4	109684441	A	T	ENST00000394650	ENSG00000005059	MCUB	TRUE	FALSE
chr4	109684442	G	A	ENST00000394650	ENSG00000005059	MCUB	TRUE	FALSE
chr4	109684442	G	C	ENST00000394650	ENSG00000005059	MCUB	TRUE	FALSE
chr4	109684442	G	T	ENST00000394650	ENSG00000005059	MCUB	TRUE	FALSE
chr4	109684446	A	T	ENST00000394650	ENSG00000005059	MCUB	TRUE	TRUE
chr4	109684452	G	T	ENST00000394650	ENSG00000005059	MCUB	TRUE	TRUE
chr4	109684458	G	T	ENST00000394650	ENSG00000005059	MCUB	TRUE	TRUE
chr4	109684468	C	A	ENST00000394650	ENSG00000005059	MCUB	TRUE	TRUE
chr4	109684470	G	T	ENST00000394650	ENSG00000005059	MCUB	TRUE	TRUE
chr4	109684476	A	T	ENST00000394650	ENSG00000005059	MCUB	TRUE	TRUE
chr4	109684485	G	T	ENST00000394650	ENSG00000005059	MCUB	TRUE	TRUE
chr4	109684495	G	A	ENST00000394650	ENSG00000005059	MCUB	TRUE	TRUE
chr4	109684496	G	A	ENST00000394650	ENSG00000005059	MCUB	TRUE	TRUE
chr4	109684500	G	T	ENST00000394650	ENSG00000005059	MCUB	TRUE	TRUE
chr4	109684504	T	A	ENST00000394650	ENSG00000005059	MCUB	TRUE	TRUE
chr4	109684521	C	T	ENST00000394650	ENSG00000005059	MCUB	TRUE	TRUE
chr4	109684540	G	A	ENST00000394650	ENSG00000005059	MCUB	TRUE	TRUE
chr4	109684541	G	A	ENST00000394650	ENSG00000005059	MCUB	TRUE	TRUE
chr4	109684549	G	A	ENST00000394650	ENSG00000005059	MCUB	TRUE	TRUE
chr4	109684550	G	A	ENST00000394650	ENSG00000005059	MCUB	TRUE	TRUE
chr4	109684552	G	A	ENST00000394650	ENSG00000005059	MCUB	TRUE	TRUE
chr4	109684553	G	A	ENST00000394650	ENSG00000005059	MCUB	TRUE	TRUE
chr4	109684559	C	A	ENST00000394650	ENSG00000005059	MCUB	TRUE	TRUE
chr4	109684559	C	G	ENST00000394650	ENSG00000005059	MCUB	TRUE	TRUE
chr4	109684564	G	A	ENST00000394650	ENSG00000005059	MCUB	TRUE	TRUE
chr4	109684565	G	A	ENST00000394650	ENSG00000005059	MCUB	TRUE	TRUE
chr4	109684575	G	T	ENST00000394650	ENSG00000005059	MCUB	TRUE	TRUE
chr4	109684589	C	A	ENST00000394650	ENSG00000005059	MCUB	TRUE	TRUE
chr4	109684589	C	G	ENST00000394650	ENSG00000005059	MCUB	TRUE	TRUE
chr4	109684628	C	A	ENST00000394650	ENSG00000005059	MCUB	TRUE	TRUE
chr4	109684628	C	G	ENST00000394650	ENSG00000005059	MCUB	TRUE	TRUE
chr4	109684641	C	T	ENST00000394650	ENSG00000005059	MCUB
chr4	109684644	C	T	ENST00000394650	ENSG00000005059	MCUB
chr4	109684647	G	A	ENST00000394650	ENSG00000005059	MCUB	TRUE	FALSE
chr4	109684647	G	C	ENST00000394650	ENSG00000005059	MCUB	TRUE	FALSE
chr4	109684647	G	T	ENST00000394650	ENSG00000005059	MCUB	TRUE	FALSE
chr4	109684648	T	A	ENST00000394650	ENSG00000005059	MCUB	TRUE	FALSE
chr4	109684648	T	C	ENST00000394650	ENSG00000005059	MCUB	TRUE	FALSE
chr4	109684648	T	G	ENST00000394650	ENSG00000005059	MCUB	TRUE	FALSE
chr4	109685249	A	C	ENST00000394650	ENSG00000005059	MCUB	TRUE	FALSE
chr4	109685249	A	G	ENST00000394650	ENSG00000005059	MCUB	TRUE	FALSE
chr4	109685249	A	T	ENST00000394650	ENSG00000005059	MCUB	TRUE	FALSE
chr4	109685250	G	A	ENST00000394650	ENSG00000005059	MCUB	TRUE	FALSE
chr4	109685250	G	C	ENST00000394650	ENSG00000005059	MCUB	TRUE	FALSE
chr4	109685250	G	T	ENST00000394650	ENSG00000005059	MCUB	TRUE	FALSE
chr4	109685256	T	A	ENST00000394650	ENSG00000005059	MCUB
chr4	109685256	T	G	ENST00000394650	ENSG00000005059	MCUB
chr4	109685262	C	A	ENST00000394650	ENSG00000005059	MCUB
chr4	109685262	C	G	ENST00000394650	ENSG00000005059	MCUB
chr4	109685264	C	A	ENST00000394650	ENSG00000005059	MCUB
chr4	109685264	C	G	ENST00000394650	ENSG00000005059	MCUB
chr4	109685272	A	T	ENST00000394650	ENSG00000005059	MCUB
chr4	109685281	C	T	ENST00000394650	ENSG00000005059	MCUB
chr4	109685290	C	T	ENST00000394650	ENSG00000005059	MCUB
chr4	109685302	A	T	ENST00000394650	ENSG00000005059	MCUB	TRUE	TRUE
chr4	109685305	A	T	ENST00000394650	ENSG00000005059	MCUB	TRUE	TRUE
chr4	109685309	C	A	ENST00000394650	ENSG00000005059	MCUB	TRUE	TRUE
chr4	109685309	C	G	ENST00000394650	ENSG00000005059	MCUB	TRUE	TRUE
chr4	109685311	A	T	ENST00000394650	ENSG00000005059	MCUB	TRUE	TRUE
chr4	109685314	C	T	ENST00000394650	ENSG00000005059	MCUB	TRUE	TRUE
chr4	109685317	C	T	ENST00000394650	ENSG00000005059	MCUB	FALSE	FALSE
chr4	109685332	C	T	ENST00000394650	ENSG00000005059	MCUB	FALSE	FALSE
chr4	109685335	C	T	ENST00000394650	ENSG00000005059	MCUB	FALSE	FALSE
chr4	109685340	C	A	ENST00000394650	ENSG00000005059	MCUB	FALSE	FALSE
chr4	109685340	C	G	ENST00000394650	ENSG00000005059	MCUB	FALSE	FALSE
chr4	109685344	A	T	ENST00000394650	ENSG00000005059	MCUB	FALSE	FALSE
chr4	109685348	T	A	ENST00000394650	ENSG00000005059	MCUB	FALSE	FALSE
chr4	109685348	T	G	ENST00000394650	ENSG00000005059	MCUB	FALSE	FALSE
chr4	109685350	A	T	ENST00000394650	ENSG00000005059	MCUB	FALSE	FALSE
chr4	109685353	G	T	ENST00000394650	ENSG00000005059	MCUB	FALSE	FALSE
chr4	109685365	A	T	ENST00000394650	ENSG00000005059	MCUB
chr4	109685368	G	A	ENST00000394650	ENSG00000005059	MCUB	TRUE	FALSE
chr4	109685368	G	C	ENST00000394650	ENSG00000005059	MCUB	TRUE	FALSE
chr4	109685368	G	T	ENST00000394650	ENSG00000005059	MCUB	TRUE	FALSE
chr4	109685369	T	A	ENST00000394650	ENSG00000005059	MCUB	TRUE	FALSE
chr4	109685369	T	C	ENST00000394650	ENSG00000005059	MCUB	TRUE	FALSE
chr4	109685369	T	G	ENST00000394650	ENSG00000005059	MCUB	TRUE	FALSE
chr4	109687513	A	C	ENST00000394650	ENSG00000005059	MCUB	TRUE	FALSE
chr4	109687513	A	G	ENST00000394650	ENSG00000005059	MCUB	TRUE	FALSE
chr4	109687513	A	T	ENST00000394650	ENSG00000005059	MCUB	TRUE	FALSE
chr4	109687514	G	A	ENST00000394650	ENSG00000005059	MCUB	TRUE	FALSE
chr4	109687514	G	C	ENST00000394650	ENSG00000005059	MCUB	TRUE	FALSE
chr4	109687514	G	T	ENST00000394650	ENSG00000005059	MCUB	TRUE	FALSE
chr4	109687518	A	T	ENST00000394650	ENSG00000005059	MCUB	FALSE	FALSE
chr4	109687521	G	T	ENST00000394650	ENSG00000005059	MCUB	FALSE	FALSE
chr4	109687530	A	T	ENST00000394650	ENSG00000005059	MCUB	FALSE	FALSE
chr4	109687533	C	T	ENST00000394650	ENSG00000005059	MCUB	FALSE	FALSE
chr4	109687553	T	A	ENST00000394650	ENSG00000005059	MCUB	FALSE	FALSE
chr4	109687555	T	A	ENST00000394650	ENSG00000005059	MCUB	FALSE	FALSE
chr4	109687557	C	T	ENST00000394650	ENSG00000005059	MCUB	FALSE	FALSE
chr4	109687563	C	T	ENST00000394650	ENSG00000005059	MCUB	FALSE	FALSE
chr4	109687569	G	T	ENST00000394650	ENSG00000005059	MCUB	FALSE	FALSE
chr4	109687572	G	T	ENST00000394650	ENSG00000005059	MCUB	FALSE	FALSE
chr4	109687581	G	T	ENST00000394650	ENSG00000005059	MCUB	FALSE	FALSE
chr4	109687584	A	T	ENST00000394650	ENSG00000005059	MCUB	FALSE	FALSE
chr4	109689341	T	A	ENST00000265164	ENSG00000138794	CASP6	FALSE	FALSE
chr4	109689359	T	A	ENST00000265164	ENSG00000138794	CASP6	FALSE	FALSE
chr4	109689362	T	A	ENST00000265164	ENSG00000138794	CASP6	FALSE	FALSE
chr4	109689373	G	C	ENST00000265164	ENSG00000138794	CASP6	FALSE	FALSE
chr4	109689373	G	T	ENST00000265164	ENSG00000138794	CASP6	FALSE	FALSE
chr4	109689381	A	T	ENST00000265164	ENSG00000138794	CASP6	FALSE	FALSE
chr4	109689392	G	A	ENST00000265164	ENSG00000138794	CASP6	FALSE	FALSE
chr4	109689395	T	A	ENST00000265164	ENSG00000138794	CASP6	FALSE	FALSE
chr4	109689398	T	A	ENST00000265164	ENSG00000138794	CASP6	FALSE	FALSE
chr4	109689401	C	A	ENST00000265164	ENSG00000138794	CASP6	FALSE	FALSE
chr4	109689419	T	A	ENST00000265164	ENSG00000138794	CASP6	FALSE	FALSE
chr4	109689420	G	T	ENST00000265164	ENSG00000138794	CASP6	FALSE	FALSE
chr4	109689434	G	A	ENST00000265164	ENSG00000138794	CASP6	FALSE	FALSE
chr4	109689440	G	A	ENST00000265164	ENSG00000138794	CASP6	FALSE	FALSE
chr4	109689449	T	A	ENST00000265164	ENSG00000138794	CASP6	FALSE	FALSE
chr4	109689473	C	A	ENST00000265164	ENSG00000138794	CASP6	FALSE	FALSE
chr4	109689482	C	A	ENST00000265164	ENSG00000138794	CASP6	FALSE	FALSE
chr4	109689484	A	C	ENST00000265164	ENSG00000138794	CASP6	FALSE	FALSE
chr4	109689484	A	T	ENST00000265164	ENSG00000138794	CASP6	FALSE	FALSE
chr4	109689495	A	C	ENST00000265164	ENSG00000138794	CASP6	FALSE	FALSE
chr4	109689495	A	T	ENST00000265164	ENSG00000138794	CASP6	FALSE	FALSE
chr4	109689500	T	A	ENST00000265164	ENSG00000138794	CASP6	FALSE	FALSE
chr4	109689503	C	A	ENST00000265164	ENSG00000138794	CASP6	FALSE	FALSE
chr4	109689505	A	T	ENST00000265164	ENSG00000138794	CASP6	FALSE	FALSE
chr4	109689512	C	A	ENST00000265164	ENSG00000138794	CASP6	FALSE	FALSE
chr4	109689513	A	T	ENST00000265164	ENSG00000138794	CASP6	FALSE	FALSE
chr4	109689517	A	T	ENST00000265164	ENSG00000138794	CASP6	FALSE	FALSE
chr4	109689524	G	A	ENST00000265164	ENSG00000138794	CASP6	FALSE	FALSE
chr4	109689528	G	C	ENST00000265164	ENSG00000138794	CASP6	FALSE	FALSE
chr4	109689528	G	T	ENST00000265164	ENSG00000138794	CASP6	FALSE	FALSE
chr4	109689531	C	T	ENST00000265164	ENSG00000138794	CASP6	FALSE	FALSE
chr4	109689532	C	T	ENST00000265164	ENSG00000138794	CASP6	FALSE	FALSE
chr4	109689535	G	C	ENST00000265164	ENSG00000138794	CASP6	FALSE	FALSE
chr4	109689535	G	T	ENST00000265164	ENSG00000138794	CASP6	FALSE	FALSE
chr4	109689551	C	A	ENST00000265164	ENSG00000138794	CASP6	FALSE	FALSE
chr4	109689561	A	C	ENST00000265164	ENSG00000138794	CASP6	FALSE	FALSE
chr4	109689561	A	T	ENST00000265164	ENSG00000138794	CASP6	FALSE	FALSE
chr4	109689564	A	C	ENST00000265164	ENSG00000138794	CASP6	FALSE	FALSE
chr4	109689564	A	T	ENST00000265164	ENSG00000138794	CASP6	FALSE	FALSE
chr4	109689569	C	A	ENST00000265164	ENSG00000138794	CASP6	TRUE	FALSE
chr4	109689569	C	G	ENST00000265164	ENSG00000138794	CASP6	TRUE	FALSE
chr4	109689569	C	T	ENST00000265164	ENSG00000138794	CASP6	TRUE	FALSE
chr4	109689570	T	A	ENST00000265164	ENSG00000138794	CASP6	TRUE	FALSE
chr4	109689570	T	C	ENST00000265164	ENSG00000138794	CASP6	TRUE	FALSE
chr4	109689570	T	G	ENST00000265164	ENSG00000138794	CASP6	TRUE	FALSE
chr4	109690848	A	C	ENST00000265164	ENSG00000138794	CASP6	TRUE	FALSE
chr4	109690848	A	G	ENST00000265164	ENSG00000138794	CASP6	TRUE	FALSE
chr4	109690848	A	T	ENST00000265164	ENSG00000138794	CASP6	TRUE	FALSE
chr4	109690849	C	A	ENST00000265164	ENSG00000138794	CASP6	TRUE	FALSE
chr4	109690849	C	G	ENST00000265164	ENSG00000138794	CASP6	TRUE	FALSE
chr4	109690849	C	T	ENST00000265164	ENSG00000138794	CASP6	TRUE	FALSE
chr4	109690850	C	A	ENST00000265164	ENSG00000138794	CASP6	FALSE	FALSE
chr4	109690853	C	A	ENST00000265164	ENSG00000138794	CASP6	FALSE	FALSE
chr4	109690863	G	C	ENST00000265164	ENSG00000138794	CASP6	FALSE	FALSE
chr4	109690863	G	T	ENST00000265164	ENSG00000138794	CASP6	FALSE	FALSE
chr4	109690866	A	T	ENST00000265164	ENSG00000138794	CASP6	FALSE	FALSE
chr4	109690886	C	A	ENST00000265164	ENSG00000138794	CASP6	FALSE	FALSE
chr4	109690899	G	C	ENST00000265164	ENSG00000138794	CASP6	FALSE	FALSE
chr4	109690899	G	T	ENST00000265164	ENSG00000138794	CASP6	FALSE	FALSE
chr4	109690922	C	A	ENST00000265164	ENSG00000138794	CASP6	TRUE	TRUE
chr4	109690939	A	T	ENST00000265164	ENSG00000138794	CASP6	TRUE	TRUE
chr4	109690943	T	A	ENST00000265164	ENSG00000138794	CASP6	TRUE	TRUE
chr4	109690946	C	A	ENST00000265164	ENSG00000138794	CASP6	TRUE	TRUE
chr4	109690952	G	A	ENST00000265164	ENSG00000138794	CASP6	TRUE	TRUE
chr4	109690969	A	T	ENST00000265164	ENSG00000138794	CASP6	TRUE	TRUE
chr4	109690994	G	A	ENST00000265164	ENSG00000138794	CASP6	TRUE	TRUE
chr4	109691000	C	A	ENST00000265164	ENSG00000138794	CASP6	TRUE	TRUE
chr4	109691004	A	T	ENST00000265164	ENSG00000138794	CASP6	TRUE	TRUE
chr4	109691010	C	A	ENST00000265164	ENSG00000138794	CASP6	TRUE	FALSE
chr4	109691010	C	G	ENST00000265164	ENSG00000138794	CASP6	TRUE	FALSE
chr4	109691010	C	T	ENST00000265164	ENSG00000138794	CASP6	TRUE	FALSE
chr4	109691011	T	A	ENST00000265164	ENSG00000138794	CASP6	TRUE	FALSE
chr4	109691011	T	C	ENST00000265164	ENSG00000138794	CASP6	TRUE	FALSE
chr4	109691011	T	G	ENST00000265164	ENSG00000138794	CASP6	TRUE	FALSE
chr4	109694523	A	C	ENST00000265164	ENSG00000138794	CASP6	TRUE	FALSE
chr4	109694523	A	G	ENST00000265164	ENSG00000138794	CASP6	FALSE	FALSE
chr4	109694523	A	T	ENST00000265164	ENSG00000138794	CASP6	TRUE	FALSE
chr4	109694524	C	A	ENST00000265164	ENSG00000138794	CASP6	TRUE	FALSE
chr4	109694524	C	G	ENST00000265164	ENSG00000138794	CASP6	TRUE	FALSE
chr4	109694524	C	T	ENST00000265164	ENSG00000138794	CASP6	TRUE	FALSE
chr4	109694527	G	A	ENST00000265164	ENSG00000138794	CASP6	TRUE	TRUE
chr4	109694542	T	A	ENST00000265164	ENSG00000138794	CASP6	TRUE	TRUE
chr4	109694548	T	A	ENST00000265164	ENSG00000138794	CASP6	TRUE	TRUE
chr4	109694551	C	A	ENST00000265164	ENSG00000138794	CASP6	TRUE	TRUE
chr4	109694564	A	T	ENST00000265164	ENSG00000138794	CASP6	TRUE	TRUE
chr4	109694569	T	A	ENST00000265164	ENSG00000138794	CASP6	TRUE	TRUE
chr4	109694575	C	A	ENST00000265164	ENSG00000138794	CASP6	TRUE	TRUE
chr4	109694578	T	A	ENST00000265164	ENSG00000138794	CASP6	TRUE	TRUE
chr4	109694583	A	T	ENST00000265164	ENSG00000138794	CASP6	TRUE	TRUE
chr4	109694592	A	C	ENST00000265164	ENSG00000138794	CASP6	TRUE	TRUE
chr4	109694592	A	T	ENST00000265164	ENSG00000138794	CASP6	TRUE	TRUE
chr4	109694599	G	A	ENST00000265164	ENSG00000138794	CASP6	TRUE	TRUE
chr4	109694605	C	A	ENST00000265164	ENSG00000138794	CASP6	TRUE	TRUE
chr4	109694611	T	A	ENST00000265164	ENSG00000138794	CASP6	TRUE	TRUE
chr4	109694618	A	C	ENST00000265164	ENSG00000138794	CASP6	TRUE	TRUE
chr4	109694618	A	T	ENST00000265164	ENSG00000138794	CASP6	TRUE	TRUE
chr4	109694624	A	C	ENST00000265164	ENSG00000138794	CASP6	TRUE	TRUE
chr4	109694624	A	T	ENST00000265164	ENSG00000138794	CASP6	TRUE	TRUE
chr4	109694641	C	A	ENST00000265164	ENSG00000138794	CASP6	TRUE	TRUE
chr4	109694660	A	T	ENST00000265164	ENSG00000138794	CASP6	TRUE	TRUE
chr4	109694669	G	T	ENST00000265164	ENSG00000138794	CASP6	TRUE	TRUE
chr4	109694697	G	C	ENST00000265164	ENSG00000138794	CASP6	TRUE	TRUE
chr4	109694697	G	T	ENST00000265164	ENSG00000138794	CASP6	TRUE	TRUE
chr4	109694701	C	A	ENST00000265164	ENSG00000138794	CASP6	TRUE	FALSE
chr4	109694701	C	G	ENST00000265164	ENSG00000138794	CASP6	TRUE	FALSE
chr4	109694701	C	T	ENST00000265164	ENSG00000138794	CASP6	TRUE	FALSE
chr4	109694702	T	A	ENST00000265164	ENSG00000138794	CASP6	TRUE	FALSE
chr4	109694702	T	C	ENST00000265164	ENSG00000138794	CASP6	TRUE	FALSE
chr4	109694702	T	G	ENST00000265164	ENSG00000138794	CASP6	TRUE	FALSE
chr4	109696408	A	C	ENST00000265164	ENSG00000138794	CASP6	TRUE	FALSE
chr4	109696408	A	G	ENST00000265164	ENSG00000138794	CASP6	TRUE	FALSE
chr4	109696408	A	T	ENST00000265164	ENSG00000138794	CASP6	TRUE	FALSE
chr4	109696409	C	A	ENST00000265164	ENSG00000138794	CASP6	TRUE	FALSE
chr4	109696409	C	G	ENST00000265164	ENSG00000138794	CASP6	TRUE	FALSE
chr4	109696409	C	T	ENST00000265164	ENSG00000138794	CASP6	TRUE	FALSE
chr4	109696413	C	A	ENST00000265164	ENSG00000138794	CASP6	TRUE	TRUE
chr4	109696422	T	A	ENST00000265164	ENSG00000138794	CASP6	TRUE	TRUE
chr4	109696434	C	A	ENST00000265164	ENSG00000138794	CASP6	TRUE	TRUE
chr4	109696437	C	A	ENST00000265164	ENSG00000138794	CASP6	TRUE	TRUE
chr4	109696443	T	A	ENST00000265164	ENSG00000138794	CASP6	TRUE	TRUE
chr4	109696456	G	T	ENST00000265164	ENSG00000138794	CASP6	TRUE	TRUE
chr4	109696461	T	A	ENST00000265164	ENSG00000138794	CASP6	TRUE	TRUE
chr4	109696467	C	A	ENST00000265164	ENSG00000138794	CASP6	TRUE	TRUE
chr4	109696473	C	A	ENST00000265164	ENSG00000138794	CASP6	TRUE	TRUE
chr4	109696481	G	C	ENST00000265164	ENSG00000138794	CASP6	TRUE	TRUE
chr4	109696481	G	T	ENST00000265164	ENSG00000138794	CASP6	TRUE	TRUE
chr4	109696487	C	A	ENST00000265164	ENSG00000138794	CASP6	TRUE	FALSE
chr4	109696487	C	G	ENST00000265164	ENSG00000138794	CASP6	TRUE	FALSE
chr4	109696487	C	T	ENST00000265164	ENSG00000138794	CASP6	TRUE	FALSE
chr4	109696488	T	A	ENST00000265164	ENSG00000138794	CASP6	TRUE	FALSE
chr4	109696488	T	C	ENST00000265164	ENSG00000138794	CASP6	TRUE	FALSE
chr4	109696488	T	G	ENST00000265164	ENSG00000138794	CASP6	TRUE	FALSE
chr4	109697620	A	C	ENST00000265164	ENSG00000138794	CASP6	TRUE	FALSE
chr4	109697620	A	G	ENST00000265164	ENSG00000138794	CASP6	TRUE	FALSE
chr4	109697620	A	T	ENST00000265164	ENSG00000138794	CASP6	TRUE	FALSE
chr4	109697621	C	A	ENST00000265164	ENSG00000138794	CASP6	TRUE	FALSE
chr4	109697621	C	G	ENST00000265164	ENSG00000138794	CASP6	TRUE	FALSE
chr4	109697621	C	T	ENST00000265164	ENSG00000138794	CASP6	TRUE	FALSE
chr4	109697641	T	A	ENST00000265164	ENSG00000138794	CASP6	TRUE	TRUE
chr4	109697648	G	T	ENST00000265164	ENSG00000138794	CASP6	TRUE	TRUE
chr4	109697665	C	A	ENST00000265164	ENSG00000138794	CASP6	TRUE	TRUE
chr4	109697676	A	C	ENST00000265164	ENSG00000138794	CASP6	TRUE	TRUE
chr4	109697676	A	T	ENST00000265164	ENSG00000138794	CASP6	TRUE	TRUE
chr4	109697681	C	T	ENST00000265164	ENSG00000138794	CASP6	TRUE	TRUE
chr4	109697682	C	T	ENST00000265164	ENSG00000138794	CASP6	TRUE	TRUE
chr4	109697695	C	A	ENST00000265164	ENSG00000138794	CASP6	TRUE	TRUE
chr4	109697709	A	C	ENST00000265164	ENSG00000138794	CASP6	TRUE	TRUE
chr4	109697709	A	T	ENST00000265164	ENSG00000138794	CASP6	TRUE	TRUE
chr4	109697719	C	A	ENST00000265164	ENSG00000138794	CASP6	TRUE	TRUE
chr4	109697722	T	A	ENST00000265164	ENSG00000138794	CASP6	TRUE	TRUE
chr4	109697740	T	A	ENST00000265164	ENSG00000138794	CASP6	TRUE	TRUE
chr4	109697741	G	C	ENST00000265164	ENSG00000138794	CASP6	TRUE	TRUE
chr4	109697741	G	T	ENST00000265164	ENSG00000138794	CASP6	TRUE	TRUE
chr4	109697746	T	A	ENST00000265164	ENSG00000138794	CASP6	TRUE	TRUE
chr4	109697749	C	A	ENST00000265164	ENSG00000138794	CASP6	TRUE	TRUE
chr4	109697767	C	A	ENST00000265164	ENSG00000138794	CASP6	TRUE	TRUE
chr4	109697769	C	A	ENST00000265164	ENSG00000138794	CASP6	TRUE	FALSE
chr4	109697769	C	G	ENST00000265164	ENSG00000138794	CASP6	TRUE	FALSE
chr4	109697769	C	T	ENST00000265164	ENSG00000138794	CASP6	TRUE	FALSE
chr4	109697770	T	A	ENST00000265164	ENSG00000138794	CASP6	TRUE	FALSE
chr4	109697770	T	C	ENST00000265164	ENSG00000138794	CASP6	TRUE	FALSE
chr4	109697770	T	G	ENST00000265164	ENSG00000138794	CASP6	TRUE	FALSE
chr4	109698298	A	C	ENST00000265164	ENSG00000138794	CASP6	TRUE	FALSE
chr4	109698298	A	G	ENST00000265164	ENSG00000138794	CASP6	TRUE	FALSE
chr4	109698298	A	T	ENST00000265164	ENSG00000138794	CASP6	TRUE	FALSE
chr4	109698299	C	A	ENST00000265164	ENSG00000138794	CASP6	TRUE	FALSE
chr4	109698299	C	G	ENST00000265164	ENSG00000138794	CASP6	TRUE	FALSE
chr4	109698299	C	T	ENST00000265164	ENSG00000138794	CASP6	TRUE	FALSE
chr4	109698301	T	A	ENST00000265164	ENSG00000138794	CASP6	TRUE	TRUE
chr4	109698304	T	A	ENST00000265164	ENSG00000138794	CASP6	TRUE	TRUE
chr4	109698305	A	C	ENST00000265164	ENSG00000138794	CASP6	TRUE	TRUE
chr4	109698305	A	T	ENST00000265164	ENSG00000138794	CASP6	TRUE	TRUE
chr4	109698322	C	A	ENST00000265164	ENSG00000138794	CASP6	TRUE	FALSE
chr4	109698334	C	A	ENST00000265164	ENSG00000138794	CASP6	FALSE	FALSE
chr4	109698337	C	A	ENST00000265164	ENSG00000138794	CASP6	FALSE	FALSE
chr4	109698343	C	A	ENST00000265164	ENSG00000138794	CASP6	TRUE	FALSE
chr4	109698343	C	G	ENST00000265164	ENSG00000138794	CASP6	TRUE	FALSE
chr4	109698343	C	T	ENST00000265164	ENSG00000138794	CASP6	TRUE	FALSE
chr4	109698344	T	A	ENST00000265164	ENSG00000138794	CASP6	TRUE	FALSE
chr4	109698344	T	C	ENST00000265164	ENSG00000138794	CASP6	TRUE	FALSE
chr4	109698344	T	G	ENST00000265164	ENSG00000138794	CASP6	TRUE	FALSE
chr4	109703354	A	C	ENST00000265164	ENSG00000138794	CASP6	FALSE	FALSE
chr4	109703354	A	G	ENST00000265164	ENSG00000138794	CASP6	FALSE	FALSE
chr4	109703354	A	T	ENST00000265164	ENSG00000138794	CASP6	FALSE	FALSE
chr4	109703355	C	A	ENST00000265164	ENSG00000138794	CASP6	FALSE	FALSE
chr4	109703355	C	G	ENST00000265164	ENSG00000138794	CASP6	FALSE	FALSE
chr4	109703355	C	T	ENST00000265164	ENSG00000138794	CASP6	FALSE	FALSE
chr4	109703382	G	T	ENST00000265164	ENSG00000138794	CASP6	FALSE	FALSE
chr4	109703388	G	T	ENST00000265164	ENSG00000138794	CASP6	FALSE	FALSE
chr4	109714391	T	A	ENST00000243501	ENSG00000123739	PLA2G12A
chr4	109714391	T	A	ENST00000645635	ENSG00000285330
chr4	109714394	C	A	ENST00000243501	ENSG00000123739	PLA2G12A
chr4	109714394	C	A	ENST00000645635	ENSG00000285330
chr4	109714397	C	A	ENST00000243501	ENSG00000123739	PLA2G12A
chr4	109714397	C	A	ENST00000645635	ENSG00000285330
chr4	109714398	A	C	ENST00000243501	ENSG00000123739	PLA2G12A
chr4	109714398	A	C	ENST00000645635	ENSG00000285330
chr4	109714398	A	T	ENST00000243501	ENSG00000123739	PLA2G12A
chr4	109714398	A	T	ENST00000645635	ENSG00000285330
chr4	109714404	A	T	ENST00000243501	ENSG00000123739	PLA2G12A	FALSE	FALSE
chr4	109714404	A	T	ENST00000645635	ENSG00000285330		FALSE	FALSE
chr4	109714410	G	T	ENST00000243501	ENSG00000123739	PLA2G12A	FALSE	FALSE
chr4	109714410	G	T	ENST00000645635	ENSG00000285330		FALSE	FALSE
chr4	109714421	G	A	ENST00000243501	ENSG00000123739	PLA2G12A	FALSE	FALSE
chr4	109714421	G	A	ENST00000645635	ENSG00000285330		FALSE	FALSE
chr4	109714424	G	A	ENST00000243501	ENSG00000123739	PLA2G12A	FALSE	FALSE
chr4	109714424	G	A	ENST00000645635	ENSG00000285330		FALSE	FALSE
chr4	109714434	A	C	ENST00000243501	ENSG00000123739	PLA2G12A	FALSE	FALSE
chr4	109714434	A	C	ENST00000645635	ENSG00000285330		FALSE	FALSE
chr4	109714434	A	T	ENST00000243501	ENSG00000123739	PLA2G12A	FALSE	FALSE
chr4	109714434	A	T	ENST00000645635	ENSG00000285330		FALSE	FALSE
chr4	109714442	T	A	ENST00000243501	ENSG00000123739	PLA2G12A	FALSE	FALSE
chr4	109714442	T	A	ENST00000645635	ENSG00000285330		FALSE	FALSE
chr4	109714443	A	T	ENST00000243501	ENSG00000123739	PLA2G12A	FALSE	FALSE
chr4	109714443	A	T	ENST00000645635	ENSG00000285330		FALSE	FALSE
chr4	109714450	A	C	ENST00000243501	ENSG00000123739	PLA2G12A	FALSE	FALSE
chr4	109714450	A	C	ENST00000645635	ENSG00000285330		FALSE	FALSE
chr4	109714450	A	T	ENST00000243501	ENSG00000123739	PLA2G12A	FALSE	FALSE
chr4	109714450	A	T	ENST00000645635	ENSG00000285330		FALSE	FALSE
chr4	109714471	A	T	ENST00000243501	ENSG00000123739	PLA2G12A	FALSE	FALSE
chr4	109714471	A	T	ENST00000645635	ENSG00000285330		FALSE	FALSE
chr4	109714478	C	A	ENST00000243501	ENSG00000123739	PLA2G12A	FALSE	FALSE
chr4	109714478	C	A	ENST00000645635	ENSG00000285330		FALSE	FALSE
chr4	109714490	C	A	ENST00000243501	ENSG00000123739	PLA2G12A	FALSE	FALSE
chr4	109714490	C	A	ENST00000645635	ENSG00000285330		FALSE	FALSE
chr4	109714491	A	T	ENST00000243501	ENSG00000123739	PLA2G12A	FALSE	FALSE
chr4	109714491	A	T	ENST00000645635	ENSG00000285330		FALSE	FALSE
chr4	109714496	C	A	ENST00000243501	ENSG00000123739	PLA2G12A	TRUE	FALSE
chr4	109714496	C	A	ENST00000645635	ENSG00000285330		TRUE	FALSE
chr4	109714496	C	G	ENST00000243501	ENSG00000123739	PLA2G12A	TRUE	FALSE
chr4	109714496	C	G	ENST00000645635	ENSG00000285330		TRUE	FALSE
chr4	109714496	C	T	ENST00000243501	ENSG00000123739	PLA2G12A	TRUE	FALSE
chr4	109714496	C	T	ENST00000645635	ENSG00000285330		TRUE	FALSE
chr4	109714497	T	A	ENST00000243501	ENSG00000123739	PLA2G12A	TRUE	FALSE
chr4	109714497	T	A	ENST00000645635	ENSG00000285330		TRUE	FALSE
chr4	109714497	T	C	ENST00000243501	ENSG00000123739	PLA2G12A	TRUE	FALSE
chr4	109714497	T	C	ENST00000645635	ENSG00000285330		TRUE	FALSE
chr4	109714497	T	G	ENST00000243501	ENSG00000123739	PLA2G12A	TRUE	FALSE
chr4	109714497	T	G	ENST00000645635	ENSG00000285330		TRUE	FALSE
chr4	109717546	A	C	ENST00000243501	ENSG00000123739	PLA2G12A	TRUE	FALSE
chr4	109717546	A	C	ENST00000645635	ENSG00000285330		TRUE	FALSE
chr4	109717546	A	G	ENST00000243501	ENSG00000123739	PLA2G12A	TRUE	FALSE
chr4	109717546	A	G	ENST00000645635	ENSG00000285330		TRUE	FALSE
chr4	109717546	A	T	ENST00000243501	ENSG00000123739	PLA2G12A	TRUE	FALSE
chr4	109717546	A	T	ENST00000645635	ENSG00000285330		TRUE	FALSE
chr4	109717547	C	A	ENST00000243501	ENSG00000123739	PLA2G12A	TRUE	FALSE
chr4	109717547	C	A	ENST00000645635	ENSG00000285330		TRUE	FALSE
chr4	109717547	C	G	ENST00000243501	ENSG00000123739	PLA2G12A	TRUE	FALSE
chr4	109717547	C	G	ENST00000645635	ENSG00000285330		TRUE	FALSE
chr4	109717547	C	T	ENST00000243501	ENSG00000123739	PLA2G12A	TRUE	FALSE
chr4	109717547	C	T	ENST00000645635	ENSG00000285330		TRUE	FALSE
chr4	109717551	G	A	ENST00000243501	ENSG00000123739	PLA2G12A	FALSE	FALSE
chr4	109717551	G	A	ENST00000645635	ENSG00000285330		FALSE	FALSE
chr4	109717560	G	A	ENST00000243501	ENSG00000123739	PLA2G12A	FALSE	FALSE
chr4	109717560	G	A	ENST00000645635	ENSG00000285330		FALSE	FALSE
chr4	109717569	C	A	ENST00000243501	ENSG00000123739	PLA2G12A	FALSE	FALSE
chr4	109717569	C	A	ENST00000645635	ENSG00000285330		FALSE	FALSE
chr4	109717578	T	A	ENST00000243501	ENSG00000123739	PLA2G12A	FALSE	FALSE
chr4	109717578	T	A	ENST00000645635	ENSG00000285330		FALSE	FALSE
chr4	109717581	G	A	ENST00000243501	ENSG00000123739	PLA2G12A	FALSE	FALSE
chr4	109717581	G	A	ENST00000645635	ENSG00000285330		FALSE	FALSE
chr4	109717590	G	A	ENST00000243501	ENSG00000123739	PLA2G12A	FALSE	FALSE
chr4	109717590	G	A	ENST00000645635	ENSG00000285330		FALSE	FALSE
chr4	109717591	G	T	ENST00000243501	ENSG00000123739	PLA2G12A	FALSE	FALSE
chr4	109717591	G	T	ENST00000645635	ENSG00000285330		FALSE	FALSE
chr4	109717599	T	A	ENST00000243501	ENSG00000123739	PLA2G12A	TRUE	TRUE
chr4	109717599	T	A	ENST00000645635	ENSG00000285330		TRUE	TRUE
chr4	109717606	G	T	ENST00000243501	ENSG00000123739	PLA2G12A	TRUE	TRUE
chr4	109717606	G	T	ENST00000645635	ENSG00000285330		TRUE	TRUE
chr4	109717609	A	C	ENST00000243501	ENSG00000123739	PLA2G12A	TRUE	TRUE
chr4	109717609	A	C	ENST00000645635	ENSG00000285330		TRUE	TRUE
chr4	109717609	A	T	ENST00000243501	ENSG00000123739	PLA2G12A	TRUE	TRUE
chr4	109717609	A	T	ENST00000645635	ENSG00000285330		TRUE	TRUE
chr4	109717614	G	A	ENST00000243501	ENSG00000123739	PLA2G12A	TRUE	TRUE
chr4	109717614	G	A	ENST00000645635	ENSG00000285330		TRUE	TRUE
chr4	109717620	C	A	ENST00000243501	ENSG00000123739	PLA2G12A	TRUE	TRUE
chr4	109717620	C	A	ENST00000645635	ENSG00000285330		TRUE	TRUE
chr4	109717623	C	A	ENST00000243501	ENSG00000123739	PLA2G12A	TRUE	TRUE
chr4	109717623	C	A	ENST00000645635	ENSG00000285330		TRUE	TRUE
chr4	109717627	A	T	ENST00000243501	ENSG00000123739	PLA2G12A	TRUE	TRUE
chr4	109717627	A	T	ENST00000645635	ENSG00000285330		TRUE	TRUE
chr4	109717638	T	A	ENST00000243501	ENSG00000123739	PLA2G12A	TRUE	TRUE
chr4	109717638	T	A	ENST00000645635	ENSG00000285330		TRUE	TRUE
chr4	109717644	T	A	ENST00000243501	ENSG00000123739	PLA2G12A	TRUE	TRUE
chr4	109717644	T	A	ENST00000645635	ENSG00000285330		TRUE	TRUE
chr4	109717648	A	T	ENST00000243501	ENSG00000123739	PLA2G12A	TRUE	TRUE
chr4	109717648	A	T	ENST00000645635	ENSG00000285330		TRUE	TRUE
chr4	109717656	C	A	ENST00000243501	ENSG00000123739	PLA2G12A	TRUE	TRUE
chr4	109717656	C	A	ENST00000645635	ENSG00000285330		TRUE	TRUE
chr4	109717657	A	C	ENST00000243501	ENSG00000123739	PLA2G12A	TRUE	TRUE
chr4	109717657	A	C	ENST00000645635	ENSG00000285330		TRUE	TRUE
chr4	109717657	A	T	ENST00000243501	ENSG00000123739	PLA2G12A	TRUE	TRUE
chr4	109717657	A	T	ENST00000645635	ENSG00000285330		TRUE	TRUE
chr4	109717660	G	T	ENST00000243501	ENSG00000123739	PLA2G12A	TRUE	TRUE
chr4	109717660	G	T	ENST00000645635	ENSG00000285330		TRUE	TRUE
chr4	109717674	G	A	ENST00000243501	ENSG00000123739	PLA2G12A	TRUE	TRUE
chr4	109717674	G	A	ENST00000645635	ENSG00000285330		TRUE	TRUE
chr4	109717678	G	T	ENST00000243501	ENSG00000123739	PLA2G12A	TRUE	TRUE
chr4	109717678	G	T	ENST00000645635	ENSG00000285330		TRUE	TRUE
chr4	109717681	A	T	ENST00000243501	ENSG00000123739	PLA2G12A	TRUE	TRUE
chr4	109717681	A	T	ENST00000645635	ENSG00000285330		TRUE	TRUE
chr4	109717686	T	A	ENST00000243501	ENSG00000123739	PLA2G12A	TRUE	TRUE
chr4	109717686	T	A	ENST00000645635	ENSG00000285330		TRUE	TRUE
chr4	109717714	C	A	ENST00000243501	ENSG00000123739	PLA2G12A	TRUE	FALSE
chr4	109717714	C	A	ENST00000645635	ENSG00000285330		TRUE	FALSE
chr4	109717714	C	G	ENST00000243501	ENSG00000123739	PLA2G12A	TRUE	FALSE
chr4	109717714	C	G	ENST00000645635	ENSG00000285330		TRUE	FALSE
chr4	109717714	C	T	ENST00000243501	ENSG00000123739	PLA2G12A	TRUE	FALSE
chr4	109717714	C	T	ENST00000645635	ENSG00000285330		TRUE	FALSE
chr4	109717715	T	A	ENST00000243501	ENSG00000123739	PLA2G12A	TRUE	FALSE
chr4	109717715	T	A	ENST00000645635	ENSG00000285330		TRUE	FALSE
chr4	109717715	T	C	ENST00000243501	ENSG00000123739	PLA2G12A	TRUE	FALSE
chr4	109717715	T	C	ENST00000645635	ENSG00000285330		TRUE	FALSE
chr4	109717715	T	G	ENST00000243501	ENSG00000123739	PLA2G12A	TRUE	FALSE
chr4	109717715	T	G	ENST00000645635	ENSG00000285330		TRUE	FALSE
chr4	109718681	A	C	ENST00000243501	ENSG00000123739	PLA2G12A	TRUE	FALSE
chr4	109718681	A	C	ENST00000645635	ENSG00000285330		TRUE	FALSE
chr4	109718681	A	G	ENST00000243501	ENSG00000123739	PLA2G12A	TRUE	FALSE
chr4	109718681	A	G	ENST00000645635	ENSG00000285330		TRUE	FALSE
chr4	109718681	A	T	ENST00000243501	ENSG00000123739	PLA2G12A	TRUE	FALSE
chr4	109718681	A	T	ENST00000645635	ENSG00000285330		TRUE	FALSE
chr4	109718682	C	A	ENST00000243501	ENSG00000123739	PLA2G12A	TRUE	FALSE
chr4	109718682	C	A	ENST00000645635	ENSG00000285330		TRUE	FALSE
chr4	109718682	C	G	ENST00000243501	ENSG00000123739	PLA2G12A	TRUE	FALSE
chr4	109718682	C	G	ENST00000645635	ENSG00000285330		TRUE	FALSE
chr4	109718682	C	T	ENST00000243501	ENSG00000123739	PLA2G12A	TRUE	FALSE
chr4	109718682	C	T	ENST00000645635	ENSG00000285330		TRUE	FALSE
chr4	109718707	A	T	ENST00000243501	ENSG00000123739	PLA2G12A	TRUE	TRUE
chr4	109718707	A	T	ENST00000645635	ENSG00000285330		TRUE	TRUE
chr4	109718712	C	A	ENST00000243501	ENSG00000123739	PLA2G12A	TRUE	TRUE
chr4	109718712	C	A	ENST00000645635	ENSG00000285330		TRUE	TRUE
chr4	109718730	T	A	ENST00000243501	ENSG00000123739	PLA2G12A	TRUE	TRUE
chr4	109718730	T	A	ENST00000645635	ENSG00000285330		TRUE	TRUE
chr4	109718731	A	C	ENST00000243501	ENSG00000123739	PLA2G12A	TRUE	TRUE
chr4	109718731	A	C	ENST00000645635	ENSG00000285330		TRUE	TRUE
chr4	109718731	A	T	ENST00000243501	ENSG00000123739	PLA2G12A	TRUE	TRUE
chr4	109718731	A	T	ENST00000645635	ENSG00000285330		TRUE	TRUE
chr4	109718737	A	C	ENST00000243501	ENSG00000123739	PLA2G12A	TRUE	TRUE
chr4	109718737	A	C	ENST00000645635	ENSG00000285330		TRUE	TRUE
chr4	109718737	A	T	ENST00000243501	ENSG00000123739	PLA2G12A	TRUE	TRUE
chr4	109718737	A	T	ENST00000645635	ENSG00000285330		TRUE	TRUE
chr4	109718754	T	A	ENST00000243501	ENSG00000123739	PLA2G12A	TRUE	TRUE
chr4	109718754	T	A	ENST00000645635	ENSG00000285330		TRUE	TRUE
chr4	109718760	C	A	ENST00000243501	ENSG00000123739	PLA2G12A	FALSE	FALSE
chr4	109718760	C	A	ENST00000645635	ENSG00000285330		FALSE	FALSE
chr4	109718760	C	G	ENST00000243501	ENSG00000123739	PLA2G12A	FALSE	FALSE
chr4	109718760	C	G	ENST00000645635	ENSG00000285330		FALSE	FALSE
chr4	109718760	C	T	ENST00000243501	ENSG00000123739	PLA2G12A	FALSE	FALSE
chr4	109718760	C	T	ENST00000645635	ENSG00000285330		FALSE	FALSE
chr4	109718761	T	A	ENST00000243501	ENSG00000123739	PLA2G12A	FALSE	FALSE
chr4	109718761	T	A	ENST00000645635	ENSG00000285330		FALSE	FALSE
chr4	109718761	T	C	ENST00000243501	ENSG00000123739	PLA2G12A	FALSE	FALSE
chr4	109718761	T	C	ENST00000645635	ENSG00000285330		FALSE	FALSE
chr4	109718761	T	G	ENST00000243501	ENSG00000123739	PLA2G12A	FALSE	FALSE
chr4	109718761	T	G	ENST00000645635	ENSG00000285330		FALSE	FALSE
chr4	109729600	A	C	ENST00000243501	ENSG00000123739	PLA2G12A	TRUE	FALSE
chr4	109729600	A	G	ENST00000243501	ENSG00000123739	PLA2G12A	TRUE	FALSE
chr4	109729600	A	T	ENST00000243501	ENSG00000123739	PLA2G12A	TRUE	FALSE
chr4	109729601	C	A	ENST00000243501	ENSG00000123739	PLA2G12A	TRUE	FALSE
chr4	109729601	C	G	ENST00000243501	ENSG00000123739	PLA2G12A	TRUE	FALSE
chr4	109729601	C	T	ENST00000243501	ENSG00000123739	PLA2G12A	TRUE	FALSE
chr4	109729602	C	A	ENST00000243501	ENSG00000123739	PLA2G12A
chr4	109729609	G	T	ENST00000243501	ENSG00000123739	PLA2G12A
chr4	109729614	T	A	ENST00000243501	ENSG00000123739	PLA2G12A
chr4	109729615	A	C	ENST00000243501	ENSG00000123739	PLA2G12A
chr4	109729615	A	T	ENST00000243501	ENSG00000123739	PLA2G12A
chr4	109729620	G	A	ENST00000243501	ENSG00000123739	PLA2G12A
chr4	109729621	G	T	ENST00000243501	ENSG00000123739	PLA2G12A
chr4	109729635	C	A	ENST00000243501	ENSG00000123739	PLA2G12A
chr4	109729641	C	A	ENST00000243501	ENSG00000123739	PLA2G12A
chr4	109729652	A	T	ENST00000243501	ENSG00000123739	PLA2G12A
chr4	109729666	G	C	ENST00000243501	ENSG00000123739	PLA2G12A
chr4	109729666	G	T	ENST00000243501	ENSG00000123739	PLA2G12A
chr4	109729680	T	A	ENST00000243501	ENSG00000123739	PLA2G12A
chr4	109729704	T	A	ENST00000243501	ENSG00000123739	PLA2G12A
chr4	109729716	T	A	ENST00000243501	ENSG00000123739	PLA2G12A
chr4	109729717	C	T	ENST00000243501	ENSG00000123739	PLA2G12A
chr4	109729718	C	T	ENST00000243501	ENSG00000123739	PLA2G12A
chr4	109729731	G	A	ENST00000243501	ENSG00000123739	PLA2G12A
chr4	109729737	G	A	ENST00000243501	ENSG00000123739	PLA2G12A
chr4	109729740	C	A	ENST00000243501	ENSG00000123739	PLA2G12A		FALSE
chr4	109729743	G	A	ENST00000243501	ENSG00000123739	PLA2G12A		FALSE
chr4	109729744	G	T	ENST00000243501	ENSG00000123739	PLA2G12A		FALSE
chr4	109729796	G	T	ENST00000243501	ENSG00000123739	PLA2G12A	FALSE	FALSE
chr4	109740902	G	C	ENST00000394634	ENSG00000205403	CFI	FALSE	FALSE
chr4	109740902	G	T	ENST00000394634	ENSG00000205403	CFI	FALSE	FALSE
chr4	109740907	G	A	ENST00000394634	ENSG00000205403	CFI	FALSE	FALSE
chr4	109740925	C	A	ENST00000394634	ENSG00000205403	CFI	FALSE	FALSE
chr4	109740932	G	C	ENST00000394634	ENSG00000205403	CFI	FALSE	FALSE
chr4	109740932	G	T	ENST00000394634	ENSG00000205403	CFI	FALSE	FALSE
chr4	109740941	C	T	ENST00000394634	ENSG00000205403	CFI	FALSE	FALSE
chr4	109740942	C	T	ENST00000394634	ENSG00000205403	CFI	FALSE	FALSE
chr4	109740950	A	C	ENST00000394634	ENSG00000205403	CFI	FALSE	FALSE
chr4	109740950	A	T	ENST00000394634	ENSG00000205403	CFI	FALSE	FALSE
chr4	109740964	T	A	ENST00000394634	ENSG00000205403	CFI	FALSE	FALSE
chr4	109740968	G	C	ENST00000394634	ENSG00000205403	CFI	FALSE	FALSE
chr4	109740968	G	T	ENST00000394634	ENSG00000205403	CFI	FALSE	FALSE
chr4	109740985	C	A	ENST00000394634	ENSG00000205403	CFI	FALSE	FALSE
chr4	109740991	T	A	ENST00000394634	ENSG00000205403	CFI	FALSE	FALSE
chr4	109740994	C	A	ENST00000394634	ENSG00000205403	CFI	FALSE	FALSE
chr4	109740995	A	T	ENST00000394634	ENSG00000205403	CFI	FALSE	FALSE
chr4	109741003	C	A	ENST00000394634	ENSG00000205403	CFI	FALSE	FALSE
chr4	109741007	C	T	ENST00000394634	ENSG00000205403	CFI	FALSE	FALSE
chr4	109741008	C	T	ENST00000394634	ENSG00000205403	CFI	FALSE	FALSE
chr4	109741022	C	T	ENST00000394634	ENSG00000205403	CFI	FALSE	FALSE
chr4	109741023	C	T	ENST00000394634	ENSG00000205403	CFI	FALSE	FALSE
chr4	109741028	A	C	ENST00000394634	ENSG00000205403	CFI	FALSE	FALSE
chr4	109741028	A	T	ENST00000394634	ENSG00000205403	CFI	FALSE	FALSE
chr4	109741052	A	T	ENST00000394634	ENSG00000205403	CFI	FALSE	FALSE
chr4	109741059	A	C	ENST00000394634	ENSG00000205403	CFI	FALSE	FALSE
chr4	109741059	A	T	ENST00000394634	ENSG00000205403	CFI	FALSE	FALSE
chr4	109741069	C	A	ENST00000394634	ENSG00000205403	CFI	FALSE	FALSE
chr4	109741081	T	A	ENST00000394634	ENSG00000205403	CFI	FALSE	FALSE
chr4	109741082	A	T	ENST00000394634	ENSG00000205403	CFI	FALSE	FALSE
chr4	109741103	A	C	ENST00000394634	ENSG00000205403	CFI	FALSE	FALSE
chr4	109741103	A	T	ENST00000394634	ENSG00000205403	CFI	FALSE	FALSE
chr4	109741111	C	A	ENST00000394634	ENSG00000205403	CFI	TRUE	FALSE
chr4	109741111	C	G	ENST00000394634	ENSG00000205403	CFI	TRUE	FALSE
chr4	109741111	C	T	ENST00000394634	ENSG00000205403	CFI	TRUE	FALSE
chr4	109741112	T	A	ENST00000394634	ENSG00000205403	CFI	TRUE	FALSE
chr4	109741112	T	C	ENST00000394634	ENSG00000205403	CFI	TRUE	FALSE
chr4	109741112	T	G	ENST00000394634	ENSG00000205403	CFI	TRUE	FALSE
chr4	109742489	A	C	ENST00000394634	ENSG00000205403	CFI	TRUE	FALSE
chr4	109742489	A	C	ENST00000645635	ENSG00000285330		TRUE	FALSE
chr4	109742489	A	G	ENST00000394634	ENSG00000205403	CFI	FALSE	FALSE
chr4	109742489	A	G	ENST00000645635	ENSG00000285330		FALSE	FALSE
chr4	109742489	A	T	ENST00000394634	ENSG00000205403	CFI	TRUE	FALSE
chr4	109742489	A	T	ENST00000645635	ENSG00000285330		TRUE	FALSE
chr4	109742490	C	A	ENST00000394634	ENSG00000205403	CFI	TRUE	FALSE
chr4	109742490	C	A	ENST00000645635	ENSG00000285330		TRUE	FALSE
chr4	109742490	C	G	ENST00000394634	ENSG00000205403	CFI	TRUE	FALSE
chr4	109742490	C	G	ENST00000645635	ENSG00000285330		TRUE	FALSE
chr4	109742490	C	T	ENST00000394634	ENSG00000205403	CFI	TRUE	FALSE
chr4	109742490	C	T	ENST00000645635	ENSG00000285330		TRUE	FALSE
chr4	109742491	C	A	ENST00000645635	ENSG00000285330
chr4	109742495	A	T	ENST00000394634	ENSG00000205403	CFI	FALSE	FALSE
chr4	109742495	A	T	ENST00000645635	ENSG00000285330		TRUE	TRUE
chr4	109742500	C	A	ENST00000394634	ENSG00000205403	CFI	FALSE	FALSE
chr4	109742500	C	A	ENST00000645635	ENSG00000285330		TRUE	TRUE
chr4	109742506	C	A	ENST00000394634	ENSG00000205403	CFI	FALSE	FALSE
chr4	109742506	C	A	ENST00000645635	ENSG00000285330		TRUE	TRUE
chr4	109742509	T	A	ENST00000394634	ENSG00000205403	CFI	FALSE	FALSE
chr4	109742509	T	A	ENST00000645635	ENSG00000285330		TRUE	TRUE
chr4	109742512	C	A	ENST00000394634	ENSG00000205403	CFI	FALSE	FALSE
chr4	109742512	C	A	ENST00000645635	ENSG00000285330		TRUE	TRUE
chr4	109742513	A	C	ENST00000394634	ENSG00000205403	CFI	FALSE	FALSE
chr4	109742513	A	C	ENST00000645635	ENSG00000285330		TRUE	TRUE
chr4	109742513	A	T	ENST00000394634	ENSG00000205403	CFI	FALSE	FALSE
chr4	109742513	A	T	ENST00000645635	ENSG00000285330		TRUE	TRUE
chr4	109742527	C	A	ENST00000394634	ENSG00000205403	CFI	FALSE	FALSE
chr4	109742527	C	A	ENST00000645635	ENSG00000285330		TRUE	TRUE
chr4	109742528	G	C	ENST00000394634	ENSG00000205403	CFI	FALSE	FALSE
chr4	109742528	G	C	ENST00000645635	ENSG00000285330		TRUE	TRUE
chr4	109742528	G	T	ENST00000394634	ENSG00000205403	CFI	FALSE	FALSE
chr4	109742528	G	T	ENST00000645635	ENSG00000285330		TRUE	TRUE
chr4	109742536	T	A	ENST00000394634	ENSG00000205403	CFI	FALSE	FALSE
chr4	109742536	T	A	ENST00000645635	ENSG00000285330		TRUE	TRUE
chr4	109742540	G	T	ENST00000394634	ENSG00000205403	CFI	FALSE	FALSE
chr4	109742540	G	T	ENST00000645635	ENSG00000285330		TRUE	TRUE
chr4	109742557	T	A	ENST00000394634	ENSG00000205403	CFI	TRUE	TRUE
chr4	109742557	T	A	ENST00000645635	ENSG00000285330		TRUE	TRUE
chr4	109742563	C	A	ENST00000394634	ENSG00000205403	CFI	TRUE	TRUE
chr4	109742563	C	A	ENST00000645635	ENSG00000285330		TRUE	TRUE
chr4	109742567	C	T	ENST00000394634	ENSG00000205403	CFI	TRUE	TRUE
chr4	109742567	C	T	ENST00000645635	ENSG00000285330		TRUE	TRUE
chr4	109742568	C	T	ENST00000394634	ENSG00000205403	CFI	TRUE	TRUE
chr4	109742568	C	T	ENST00000645635	ENSG00000285330		TRUE	TRUE
chr4	109742572	G	A	ENST00000394634	ENSG00000205403	CFI	TRUE	TRUE
chr4	109742572	G	A	ENST00000645635	ENSG00000285330		TRUE	TRUE
chr4	109742577	G	C	ENST00000394634	ENSG00000205403	CFI	TRUE	TRUE
chr4	109742577	G	C	ENST00000645635	ENSG00000285330		TRUE	TRUE
chr4	109742577	G	T	ENST00000394634	ENSG00000205403	CFI	TRUE	TRUE
chr4	109742577	G	T	ENST00000645635	ENSG00000285330		TRUE	TRUE
chr4	109742587	T	A	ENST00000394634	ENSG00000205403	CFI	TRUE	TRUE
chr4	109742587	T	A	ENST00000645635	ENSG00000285330		TRUE	TRUE
chr4	109742590	C	A	ENST00000394634	ENSG00000205403	CFI	TRUE	TRUE
chr4	109742590	C	A	ENST00000645635	ENSG00000285330		TRUE	TRUE
chr4	109742596	C	A	ENST00000394634	ENSG00000205403	CFI	TRUE	FALSE
chr4	109742596	C	A	ENST00000645635	ENSG00000285330		TRUE	FALSE
chr4	109742596	C	G	ENST00000394634	ENSG00000205403	CFI	TRUE	FALSE
chr4	109742596	C	G	ENST00000645635	ENSG00000285330		TRUE	FALSE
chr4	109742596	C	T	ENST00000394634	ENSG00000205403	CFI	TRUE	FALSE
chr4	109742596	C	T	ENST00000645635	ENSG00000285330		TRUE	FALSE
chr4	109742597	T	A	ENST00000394634	ENSG00000205403	CFI	TRUE	FALSE
chr4	109742597	T	A	ENST00000645635	ENSG00000285330		TRUE	FALSE
chr4	109742597	T	C	ENST00000394634	ENSG00000205403	CFI	TRUE	FALSE
chr4	109742597	T	C	ENST00000645635	ENSG00000285330		TRUE	FALSE
chr4	109742597	T	G	ENST00000394634	ENSG00000205403	CFI	TRUE	FALSE
chr4	109742597	T	G	ENST00000645635	ENSG00000285330		TRUE	FALSE
chr4	109746220	A	C	ENST00000394634	ENSG00000205403	CFI	TRUE	FALSE
chr4	109746220	A	C	ENST00000645635	ENSG00000285330		TRUE	FALSE
chr4	109746220	A	G	ENST00000394634	ENSG00000205403	CFI	TRUE	FALSE
chr4	109746220	A	G	ENST00000645635	ENSG00000285330		TRUE	FALSE
chr4	109746220	A	T	ENST00000394634	ENSG00000205403	CFI	TRUE	FALSE
chr4	109746220	A	T	ENST00000645635	ENSG00000285330		TRUE	FALSE
chr4	109746221	C	A	ENST00000394634	ENSG00000205403	CFI	TRUE	FALSE
chr4	109746221	C	A	ENST00000645635	ENSG00000285330		TRUE	FALSE
chr4	109746221	C	G	ENST00000394634	ENSG00000205403	CFI	TRUE	FALSE
chr4	109746221	C	G	ENST00000645635	ENSG00000285330		TRUE	FALSE
chr4	109746221	C	T	ENST00000394634	ENSG00000205403	CFI	TRUE	FALSE
chr4	109746221	C	T	ENST00000645635	ENSG00000285330		TRUE	FALSE
chr4	109746225	T	A	ENST00000394634	ENSG00000205403	CFI	TRUE	TRUE
chr4	109746225	T	A	ENST00000645635	ENSG00000285330		TRUE	TRUE
chr4	109746228	C	A	ENST00000394634	ENSG00000205403	CFI	TRUE	TRUE
chr4	109746228	C	A	ENST00000645635	ENSG00000285330		TRUE	TRUE
chr4	109746231	G	A	ENST00000394634	ENSG00000205403	CFI	TRUE	TRUE
chr4	109746231	G	A	ENST00000645635	ENSG00000285330		TRUE	TRUE
chr4	109746234	C	A	ENST00000394634	ENSG00000205403	CFI	TRUE	TRUE
chr4	109746234	C	A	ENST00000645635	ENSG00000285330		TRUE	TRUE
chr4	109746235	C	T	ENST00000394634	ENSG00000205403	CFI	TRUE	TRUE
chr4	109746235	C	T	ENST00000645635	ENSG00000285330		TRUE	TRUE
chr4	109746236	C	T	ENST00000394634	ENSG00000205403	CFI	TRUE	TRUE
chr4	109746236	C	T	ENST00000645635	ENSG00000285330		TRUE	TRUE
chr4	109746250	G	T	ENST00000394634	ENSG00000205403	CFI	TRUE	TRUE
chr4	109746250	G	T	ENST00000645635	ENSG00000285330		TRUE	TRUE
chr4	109746267	G	A	ENST00000394634	ENSG00000205403	CFI	TRUE	TRUE
chr4	109746267	G	A	ENST00000645635	ENSG00000285330		TRUE	TRUE
chr4	109746274	G	C	ENST00000394634	ENSG00000205403	CFI	TRUE	TRUE
chr4	109746274	G	C	ENST00000645635	ENSG00000285330		TRUE	TRUE
chr4	109746274	G	T	ENST00000394634	ENSG00000205403	CFI	TRUE	TRUE
chr4	109746274	G	T	ENST00000645635	ENSG00000285330		TRUE	TRUE
chr4	109746283	C	T	ENST00000394634	ENSG00000205403	CFI	TRUE	TRUE
chr4	109746283	C	T	ENST00000645635	ENSG00000285330		TRUE	TRUE
chr4	109746284	C	T	ENST00000394634	ENSG00000205403	CFI	TRUE	TRUE
chr4	109746284	C	T	ENST00000645635	ENSG00000285330		TRUE	TRUE
chr4	109746292	A	T	ENST00000394634	ENSG00000205403	CFI	TRUE	TRUE
chr4	109746292	A	T	ENST00000645635	ENSG00000285330		TRUE	TRUE
chr4	109746318	C	A	ENST00000394634	ENSG00000205403	CFI	TRUE	TRUE
chr4	109746318	C	A	ENST00000645635	ENSG00000285330		TRUE	TRUE
chr4	109746319	A	T	ENST00000394634	ENSG00000205403	CFI	TRUE	TRUE
chr4	109746319	A	T	ENST00000645635	ENSG00000285330		TRUE	TRUE
chr4	109746327	T	A	ENST00000394634	ENSG00000205403	CFI	TRUE	TRUE
chr4	109746327	T	A	ENST00000645635	ENSG00000285330		TRUE	TRUE
chr4	109746330	T	A	ENST00000394634	ENSG00000205403	CFI	TRUE	TRUE
chr4	109746330	T	A	ENST00000645635	ENSG00000285330		TRUE	TRUE
chr4	109746336	C	A	ENST00000394634	ENSG00000205403	CFI	TRUE	TRUE
chr4	109746336	C	A	ENST00000645635	ENSG00000285330		TRUE	TRUE
chr4	109746342	T	A	ENST00000394634	ENSG00000205403	CFI	TRUE	TRUE
chr4	109746342	T	A	ENST00000645635	ENSG00000285330		TRUE	TRUE
chr4	109746345	T	A	ENST00000394634	ENSG00000205403	CFI	TRUE	TRUE
chr4	109746345	T	A	ENST00000645635	ENSG00000285330		TRUE	TRUE
chr4	109746351	C	A	ENST00000394634	ENSG00000205403	CFI	TRUE	TRUE
chr4	109746351	C	A	ENST00000645635	ENSG00000285330		TRUE	TRUE
chr4	109746356	A	T	ENST00000394634	ENSG00000205403	CFI	TRUE	TRUE
chr4	109746356	A	T	ENST00000645635	ENSG00000285330		TRUE	TRUE
chr4	109746372	G	A	ENST00000394634	ENSG00000205403	CFI	TRUE	TRUE
chr4	109746372	G	A	ENST00000645635	ENSG00000285330		TRUE	TRUE
chr4	109746373	G	C	ENST00000394634	ENSG00000205403	CFI	TRUE	TRUE
chr4	109746373	G	C	ENST00000645635	ENSG00000285330		TRUE	TRUE
chr4	109746373	G	T	ENST00000394634	ENSG00000205403	CFI	TRUE	TRUE
chr4	109746373	G	T	ENST00000645635	ENSG00000285330		TRUE	TRUE
chr4	109746388	G	C	ENST00000394634	ENSG00000205403	CFI	TRUE	TRUE
chr4	109746388	G	C	ENST00000645635	ENSG00000285330		TRUE	TRUE
chr4	109746388	G	T	ENST00000394634	ENSG00000205403	CFI	TRUE	TRUE
chr4	109746388	G	T	ENST00000645635	ENSG00000285330		TRUE	TRUE
chr4	109746396	C	A	ENST00000394634	ENSG00000205403	CFI	TRUE	TRUE
chr4	109746396	C	A	ENST00000645635	ENSG00000285330		TRUE	TRUE
chr4	109746411	T	A	ENST00000394634	ENSG00000205403	CFI	TRUE	TRUE
chr4	109746411	T	A	ENST00000645635	ENSG00000285330		TRUE	TRUE
chr4	109746418	G	C	ENST00000394634	ENSG00000205403	CFI	TRUE	TRUE
chr4	109746418	G	C	ENST00000645635	ENSG00000285330		TRUE	TRUE
chr4	109746418	G	T	ENST00000394634	ENSG00000205403	CFI	TRUE	TRUE
chr4	109746418	G	T	ENST00000645635	ENSG00000285330		TRUE	TRUE
chr4	109746423	C	A	ENST00000394634	ENSG00000205403	CFI	TRUE	TRUE
chr4	109746423	C	A	ENST00000645635	ENSG00000285330		TRUE	TRUE
chr4	109746438	T	A	ENST00000394634	ENSG00000205403	CFI	TRUE	TRUE
chr4	109746438	T	A	ENST00000645635	ENSG00000285330		TRUE	TRUE
chr4	109746454	C	T	ENST00000394634	ENSG00000205403	CFI	TRUE	TRUE
chr4	109746454	C	T	ENST00000645635	ENSG00000285330		TRUE	TRUE
chr4	109746455	C	T	ENST00000394634	ENSG00000205403	CFI	TRUE	TRUE
chr4	109746455	C	T	ENST00000645635	ENSG00000285330		TRUE	TRUE
chr4	109746472	C	T	ENST00000394634	ENSG00000205403	CFI	TRUE	TRUE
chr4	109746472	C	T	ENST00000645635	ENSG00000285330		TRUE	TRUE
chr4	109746473	C	T	ENST00000394634	ENSG00000205403	CFI	TRUE	TRUE
chr4	109746473	C	T	ENST00000645635	ENSG00000285330		TRUE	TRUE
chr4	109746480	G	A	ENST00000394634	ENSG00000205403	CFI	TRUE	TRUE
chr4	109746480	G	A	ENST00000645635	ENSG00000285330		TRUE	TRUE
chr4	109746481	G	C	ENST00000394634	ENSG00000205403	CFI	TRUE	TRUE
chr4	109746481	G	C	ENST00000645635	ENSG00000285330		TRUE	TRUE
chr4	109746481	G	T	ENST00000394634	ENSG00000205403	CFI	TRUE	TRUE
chr4	109746481	G	T	ENST00000645635	ENSG00000285330		TRUE	TRUE
chr4	109746495	T	A	ENST00000394634	ENSG00000205403	CFI	TRUE	TRUE
chr4	109746495	T	A	ENST00000645635	ENSG00000285330		TRUE	TRUE
chr4	109746503	C	A	ENST00000394634	ENSG00000205403	CFI	TRUE	FALSE
chr4	109746503	C	A	ENST00000645635	ENSG00000285330		TRUE	FALSE
chr4	109746503	C	G	ENST00000394634	ENSG00000205403	CFI	TRUE	FALSE
chr4	109746503	C	G	ENST00000645635	ENSG00000285330		TRUE	FALSE
chr4	109746503	C	T	ENST00000394634	ENSG00000205403	CFI	TRUE	FALSE
chr4	109746503	C	T	ENST00000645635	ENSG00000285330		TRUE	FALSE
chr4	109746504	T	A	ENST00000394634	ENSG00000205403	CFI	TRUE	FALSE
chr4	109746504	T	A	ENST00000645635	ENSG00000285330		TRUE	FALSE
chr4	109746504	T	C	ENST00000394634	ENSG00000205403	CFI	TRUE	FALSE
chr4	109746504	T	C	ENST00000645635	ENSG00000285330		TRUE	FALSE
chr4	109746504	T	G	ENST00000394634	ENSG00000205403	CFI	TRUE	FALSE
chr4	109746504	T	G	ENST00000645635	ENSG00000285330		TRUE	FALSE
chr4	109749216	A	C	ENST00000394634	ENSG00000205403	CFI	TRUE	FALSE
chr4	109749216	A	C	ENST00000645635	ENSG00000285330		TRUE	FALSE
chr4	109749216	A	G	ENST00000394634	ENSG00000205403	CFI	TRUE	FALSE
chr4	109749216	A	G	ENST00000645635	ENSG00000285330		TRUE	FALSE
chr4	109749216	A	T	ENST00000394634	ENSG00000205403	CFI	TRUE	FALSE
chr4	109749216	A	T	ENST00000645635	ENSG00000285330		TRUE	FALSE
chr4	109749217	C	A	ENST00000394634	ENSG00000205403	CFI	TRUE	FALSE
chr4	109749217	C	A	ENST00000645635	ENSG00000285330		TRUE	FALSE
chr4	109749217	C	G	ENST00000394634	ENSG00000205403	CFI	TRUE	FALSE
chr4	109749217	C	G	ENST00000645635	ENSG00000285330		TRUE	FALSE
chr4	109749217	C	T	ENST00000394634	ENSG00000205403	CFI	TRUE	FALSE
chr4	109749217	C	T	ENST00000645635	ENSG00000285330		TRUE	FALSE
chr4	109749219	T	A	ENST00000394634	ENSG00000205403	CFI	TRUE	TRUE
chr4	109749219	T	A	ENST00000645635	ENSG00000285330		TRUE	TRUE
chr4	109749223	A	T	ENST00000394634	ENSG00000205403	CFI	TRUE	TRUE
chr4	109749223	A	T	ENST00000645635	ENSG00000285330		TRUE	TRUE
chr4	109749244	C	T	ENST00000394634	ENSG00000205403	CFI	TRUE	TRUE
chr4	109749244	C	T	ENST00000645635	ENSG00000285330		TRUE	TRUE
chr4	109749245	C	T	ENST00000394634	ENSG00000205403	CFI	TRUE	TRUE
chr4	109749245	C	T	ENST00000645635	ENSG00000285330		TRUE	TRUE
chr4	109749247	A	T	ENST00000394634	ENSG00000205403	CFI	TRUE	TRUE
chr4	109749247	A	T	ENST00000645635	ENSG00000285330		TRUE	TRUE
chr4	109749259	A	C	ENST00000394634	ENSG00000205403	CFI	TRUE	TRUE
chr4	109749259	A	C	ENST00000645635	ENSG00000285330		TRUE	TRUE
chr4	109749259	A	T	ENST00000394634	ENSG00000205403	CFI	TRUE	TRUE
chr4	109749259	A	T	ENST00000645635	ENSG00000285330		TRUE	TRUE
chr4	109749267	C	A	ENST00000394634	ENSG00000205403	CFI	TRUE	TRUE
chr4	109749267	C	A	ENST00000645635	ENSG00000285330		TRUE	TRUE
chr4	109749271	A	T	ENST00000394634	ENSG00000205403	CFI	TRUE	TRUE
chr4	109749271	A	T	ENST00000645635	ENSG00000285330		TRUE	TRUE
chr4	109749282	C	A	ENST00000394634	ENSG00000205403	CFI	TRUE	TRUE
chr4	109749282	C	A	ENST00000645635	ENSG00000285330		TRUE	TRUE
chr4	109749294	T	A	ENST00000394634	ENSG00000205403	CFI	TRUE	TRUE
chr4	109749294	T	A	ENST00000645635	ENSG00000285330		TRUE	TRUE
chr4	109749306	G	A	ENST00000394634	ENSG00000205403	CFI	TRUE	TRUE
chr4	109749306	G	A	ENST00000645635	ENSG00000285330		TRUE	TRUE
chr4	109749307	C	T	ENST00000394634	ENSG00000205403	CFI	TRUE	TRUE
chr4	109749307	C	T	ENST00000645635	ENSG00000285330		TRUE	TRUE
chr4	109749308	C	T	ENST00000394634	ENSG00000205403	CFI	TRUE	TRUE
chr4	109749308	C	T	ENST00000645635	ENSG00000285330		TRUE	TRUE
chr4	109749321	C	A	ENST00000394634	ENSG00000205403	CFI	TRUE	TRUE
chr4	109749321	C	A	ENST00000645635	ENSG00000285330		TRUE	TRUE
chr4	109749322	C	A	ENST00000394634	ENSG00000205403	CFI	TRUE	FALSE
chr4	109749322	C	A	ENST00000645635	ENSG00000285330		TRUE	FALSE
chr4	109749322	C	G	ENST00000394634	ENSG00000205403	CFI	TRUE	FALSE
chr4	109749322	C	G	ENST00000645635	ENSG00000285330		TRUE	FALSE
chr4	109749322	C	T	ENST00000394634	ENSG00000205403	CFI	TRUE	FALSE
chr4	109749322	C	T	ENST00000645635	ENSG00000285330		TRUE	FALSE
chr4	109749323	T	A	ENST00000394634	ENSG00000205403	CFI	TRUE	FALSE
chr4	109749323	T	A	ENST00000645635	ENSG00000285330		TRUE	FALSE
chr4	109749323	T	C	ENST00000394634	ENSG00000205403	CFI	TRUE	FALSE
chr4	109749323	T	C	ENST00000645635	ENSG00000285330		TRUE	FALSE
chr4	109749323	T	G	ENST00000394634	ENSG00000205403	CFI	TRUE	FALSE
chr4	109749323	T	G	ENST00000645635	ENSG00000285330		TRUE	FALSE
chr4	109749497	A	C	ENST00000394634	ENSG00000205403	CFI	TRUE	FALSE
chr4	109749497	A	C	ENST00000645635	ENSG00000285330		TRUE	FALSE
chr4	109749497	A	G	ENST00000394634	ENSG00000205403	CFI	TRUE	FALSE
chr4	109749497	A	G	ENST00000645635	ENSG00000285330		TRUE	FALSE
chr4	109749497	A	T	ENST00000394634	ENSG00000205403	CFI	TRUE	FALSE
chr4	109749497	A	T	ENST00000645635	ENSG00000285330		TRUE	FALSE
chr4	109749498	C	A	ENST00000394634	ENSG00000205403	CFI	TRUE	FALSE
chr4	109749498	C	A	ENST00000645635	ENSG00000285330		TRUE	FALSE
chr4	109749498	C	G	ENST00000394634	ENSG00000205403	CFI	TRUE	FALSE
chr4	109749498	C	G	ENST00000645635	ENSG00000285330		TRUE	FALSE
chr4	109749498	C	T	ENST00000394634	ENSG00000205403	CFI	TRUE	FALSE
chr4	109749498	C	T	ENST00000645635	ENSG00000285330		TRUE	FALSE
chr4	109749504	G	A	ENST00000394634	ENSG00000205403	CFI	TRUE	TRUE
chr4	109749504	G	A	ENST00000645635	ENSG00000285330		TRUE	TRUE
chr4	109749510	G	A	ENST00000394634	ENSG00000205403	CFI	TRUE	TRUE
chr4	109749510	G	A	ENST00000645635	ENSG00000285330		TRUE	TRUE
chr4	109749513	T	A	ENST00000394634	ENSG00000205403	CFI	TRUE	TRUE
chr4	109749513	T	A	ENST00000645635	ENSG00000285330		TRUE	TRUE
chr4	109749516	C	A	ENST00000394634	ENSG00000205403	CFI	TRUE	TRUE
chr4	109749516	C	A	ENST00000645635	ENSG00000285330		TRUE	TRUE
chr4	109749519	C	A	ENST00000394634	ENSG00000205403	CFI	TRUE	TRUE
chr4	109749519	C	A	ENST00000645635	ENSG00000285330		TRUE	TRUE
chr4	109749528	G	A	ENST00000394634	ENSG00000205403	CFI	TRUE	TRUE
chr4	109749528	G	A	ENST00000645635	ENSG00000285330		TRUE	TRUE
chr4	109749531	T	A	ENST00000394634	ENSG00000205403	CFI	TRUE	TRUE
chr4	109749531	T	A	ENST00000645635	ENSG00000285330		TRUE	TRUE
chr4	109749537	G	A	ENST00000394634	ENSG00000205403	CFI	TRUE	TRUE
chr4	109749537	G	A	ENST00000645635	ENSG00000285330		TRUE	TRUE
chr4	109749549	T	A	ENST00000394634	ENSG00000205403	CFI	TRUE	TRUE
chr4	109749549	T	A	ENST00000645635	ENSG00000285330		TRUE	TRUE
chr4	109749555	T	A	ENST00000394634	ENSG00000205403	CFI	TRUE	TRUE
chr4	109749555	T	A	ENST00000645635	ENSG00000285330		TRUE	TRUE
chr4	109749561	C	A	ENST00000394634	ENSG00000205403	CFI	TRUE	TRUE
chr4	109749561	C	A	ENST00000645635	ENSG00000285330		TRUE	TRUE
chr4	109749562	A	T	ENST00000394634	ENSG00000205403	CFI	TRUE	TRUE
chr4	109749562	A	T	ENST00000645635	ENSG00000285330		TRUE	TRUE
chr4	109749573	T	A	ENST00000394634	ENSG00000205403	CFI	TRUE	TRUE
chr4	109749573	T	A	ENST00000645635	ENSG00000285330		TRUE	TRUE
chr4	109749578	A	C	ENST00000394634	ENSG00000205403	CFI	TRUE	TRUE
chr4	109749578	A	C	ENST00000645635	ENSG00000285330		TRUE	TRUE
chr4	109749578	A	T	ENST00000394634	ENSG00000205403	CFI	TRUE	TRUE
chr4	109749578	A	T	ENST00000645635	ENSG00000285330		TRUE	TRUE
chr4	109749581	A	C	ENST00000394634	ENSG00000205403	CFI	TRUE	TRUE
chr4	109749581	A	C	ENST00000645635	ENSG00000285330		TRUE	TRUE
chr4	109749581	A	T	ENST00000394634	ENSG00000205403	CFI	TRUE	TRUE
chr4	109749581	A	T	ENST00000645635	ENSG00000285330		TRUE	TRUE
chr4	109749584	G	C	ENST00000394634	ENSG00000205403	CFI	TRUE	TRUE
chr4	109749584	G	C	ENST00000645635	ENSG00000285330		TRUE	TRUE
chr4	109749584	G	T	ENST00000394634	ENSG00000205403	CFI	TRUE	TRUE
chr4	109749584	G	T	ENST00000645635	ENSG00000285330		TRUE	TRUE
chr4	109749588	T	A	ENST00000394634	ENSG00000205403	CFI	TRUE	TRUE
chr4	109749588	T	A	ENST00000645635	ENSG00000285330		TRUE	TRUE
chr4	109749597	T	A	ENST00000394634	ENSG00000205403	CFI	TRUE	TRUE
chr4	109749597	T	A	ENST00000645635	ENSG00000285330		TRUE	TRUE
chr4	109749600	T	A	ENST00000394634	ENSG00000205403	CFI	TRUE	TRUE
chr4	109749600	T	A	ENST00000645635	ENSG00000285330		TRUE	TRUE
chr4	109749603	C	A	ENST00000394634	ENSG00000205403	CFI	TRUE	FALSE
chr4	109749603	C	A	ENST00000645635	ENSG00000285330		TRUE	FALSE
chr4	109749603	C	G	ENST00000394634	ENSG00000205403	CFI	TRUE	FALSE
chr4	109749603	C	G	ENST00000645635	ENSG00000285330		TRUE	FALSE
chr4	109749603	C	T	ENST00000394634	ENSG00000205403	CFI	TRUE	FALSE
chr4	109749603	C	T	ENST00000645635	ENSG00000285330		TRUE	FALSE
chr4	109749604	T	A	ENST00000394634	ENSG00000205403	CFI	TRUE	FALSE
chr4	109749604	T	A	ENST00000645635	ENSG00000285330		TRUE	FALSE
chr4	109749604	T	C	ENST00000394634	ENSG00000205403	CFI	TRUE	FALSE
chr4	109749604	T	C	ENST00000645635	ENSG00000285330		TRUE	FALSE
chr4	109749604	T	G	ENST00000394634	ENSG00000205403	CFI	TRUE	FALSE
chr4	109749604	T	G	ENST00000645635	ENSG00000285330		TRUE	FALSE
chr4	109752466	A	C	ENST00000394634	ENSG00000205403	CFI	TRUE	FALSE
chr4	109752466	A	C	ENST00000645635	ENSG00000285330		TRUE	FALSE
chr4	109752466	A	G	ENST00000394634	ENSG00000205403	CFI	FALSE	FALSE
chr4	109752466	A	G	ENST00000645635	ENSG00000285330		FALSE	FALSE
chr4	109752466	A	T	ENST00000394634	ENSG00000205403	CFI	TRUE	FALSE
chr4	109752466	A	T	ENST00000645635	ENSG00000285330		TRUE	FALSE
chr4	109752467	C	A	ENST00000394634	ENSG00000205403	CFI	TRUE	FALSE
chr4	109752467	C	A	ENST00000645635	ENSG00000285330		TRUE	FALSE
chr4	109752467	C	G	ENST00000394634	ENSG00000205403	CFI	TRUE	FALSE
chr4	109752467	C	G	ENST00000645635	ENSG00000285330		TRUE	FALSE
chr4	109752467	C	T	ENST00000394634	ENSG00000205403	CFI	TRUE	FALSE
chr4	109752467	C	T	ENST00000645635	ENSG00000285330		TRUE	FALSE
chr4	109752468	C	A	ENST00000394634	ENSG00000205403	CFI	TRUE	TRUE
chr4	109752468	C	A	ENST00000645635	ENSG00000285330		TRUE	TRUE
chr4	109752488	A	T	ENST00000394634	ENSG00000205403	CFI	TRUE	TRUE
chr4	109752488	A	T	ENST00000645635	ENSG00000285330		TRUE	TRUE
chr4	109752495	C	A	ENST00000394634	ENSG00000205403	CFI	TRUE	TRUE
chr4	109752495	C	A	ENST00000645635	ENSG00000285330		TRUE	TRUE
chr4	109752501	C	A	ENST00000394634	ENSG00000205403	CFI	TRUE	TRUE
chr4	109752501	C	A	ENST00000645635	ENSG00000285330		TRUE	TRUE
chr4	109752504	C	A	ENST00000394634	ENSG00000205403	CFI	TRUE	FALSE
chr4	109752504	C	A	ENST00000645635	ENSG00000285330		TRUE	FALSE
chr4	109752504	C	G	ENST00000394634	ENSG00000205403	CFI	TRUE	FALSE
chr4	109752504	C	G	ENST00000645635	ENSG00000285330		TRUE	FALSE
chr4	109752504	C	T	ENST00000394634	ENSG00000205403	CFI	TRUE	FALSE
chr4	109752504	C	T	ENST00000645635	ENSG00000285330		TRUE	FALSE
chr4	109752505	T	A	ENST00000394634	ENSG00000205403	CFI	TRUE	FALSE
chr4	109752505	T	A	ENST00000645635	ENSG00000285330		TRUE	FALSE
chr4	109752505	T	C	ENST00000394634	ENSG00000205403	CFI	TRUE	FALSE
chr4	109752505	T	C	ENST00000645635	ENSG00000285330		TRUE	FALSE
chr4	109752505	T	G	ENST00000394634	ENSG00000205403	CFI	TRUE	FALSE
chr4	109752505	T	G	ENST00000645635	ENSG00000285330		TRUE	FALSE
chr4	109757761	A	C	ENST00000394634	ENSG00000205403	CFI	FALSE	FALSE
chr4	109757761	A	C	ENST00000645635	ENSG00000285330		FALSE	FALSE
chr4	109757761	A	G	ENST00000394634	ENSG00000205403	CFI	FALSE	FALSE
chr4	109757761	A	G	ENST00000645635	ENSG00000285330		FALSE	FALSE
chr4	109757761	A	T	ENST00000394634	ENSG00000205403	CFI	FALSE	FALSE
chr4	109757761	A	T	ENST00000645635	ENSG00000285330		FALSE	FALSE
chr4	109757762	C	A	ENST00000394634	ENSG00000205403	CFI	FALSE	FALSE
chr4	109757762	C	A	ENST00000645635	ENSG00000285330		FALSE	FALSE
chr4	109757762	C	G	ENST00000394634	ENSG00000205403	CFI	FALSE	FALSE
chr4	109757762	C	G	ENST00000645635	ENSG00000285330		FALSE	FALSE
chr4	109757762	C	T	ENST00000394634	ENSG00000205403	CFI	FALSE	FALSE
chr4	109757762	C	T	ENST00000645635	ENSG00000285330		FALSE	FALSE
chr4	109757763	C	A	ENST00000394634	ENSG00000205403	CFI
chr4	109757763	C	A	ENST00000645635	ENSG00000285330
chr4	109757766	G	A	ENST00000394634	ENSG00000205403	CFI
chr4	109757766	G	A	ENST00000645635	ENSG00000285330
chr4	109757784	C	A	ENST00000394634	ENSG00000205403	CFI	TRUE	FALSE
chr4	109757784	C	A	ENST00000645635	ENSG00000285330		TRUE	FALSE
chr4	109757784	C	G	ENST00000394634	ENSG00000205403	CFI	TRUE	FALSE
chr4	109757784	C	G	ENST00000645635	ENSG00000285330		TRUE	FALSE
chr4	109757784	C	T	ENST00000394634	ENSG00000205403	CFI	TRUE	FALSE
chr4	109757784	C	T	ENST00000645635	ENSG00000285330		TRUE	FALSE
chr4	109757785	T	A	ENST00000394634	ENSG00000205403	CFI	TRUE	FALSE
chr4	109757785	T	A	ENST00000645635	ENSG00000285330		TRUE	FALSE
chr4	109757785	T	C	ENST00000394634	ENSG00000205403	CFI	TRUE	FALSE
chr4	109757785	T	C	ENST00000645635	ENSG00000285330		TRUE	FALSE
chr4	109757785	T	G	ENST00000394634	ENSG00000205403	CFI	TRUE	FALSE
chr4	109757785	T	G	ENST00000645635	ENSG00000285330		TRUE	FALSE
chr4	109760268	A	C	ENST00000394634	ENSG00000205403	CFI	TRUE	FALSE
chr4	109760268	A	C	ENST00000645635	ENSG00000285330		TRUE	FALSE
chr4	109760268	A	G	ENST00000394634	ENSG00000205403	CFI	TRUE	FALSE
chr4	109760268	A	G	ENST00000645635	ENSG00000285330		TRUE	FALSE
chr4	109760268	A	T	ENST00000394634	ENSG00000205403	CFI	TRUE	FALSE
chr4	109760268	A	T	ENST00000645635	ENSG00000285330		TRUE	FALSE
chr4	109760269	C	A	ENST00000394634	ENSG00000205403	CFI	TRUE	FALSE
chr4	109760269	C	A	ENST00000645635	ENSG00000285330		TRUE	FALSE
chr4	109760269	C	G	ENST00000394634	ENSG00000205403	CFI	TRUE	FALSE
chr4	109760269	C	G	ENST00000645635	ENSG00000285330		TRUE	FALSE
chr4	109760269	C	T	ENST00000394634	ENSG00000205403	CFI	TRUE	FALSE
chr4	109760269	C	T	ENST00000645635	ENSG00000285330		TRUE	FALSE
chr4	109760274	A	T	ENST00000394634	ENSG00000205403	CFI	TRUE	TRUE
chr4	109760274	A	T	ENST00000645635	ENSG00000285330		TRUE	TRUE
chr4	109760285	C	A	ENST00000394634	ENSG00000205403	CFI	TRUE	TRUE
chr4	109760285	C	A	ENST00000645635	ENSG00000285330		TRUE	TRUE
chr4	109760291	C	A	ENST00000394634	ENSG00000205403	CFI	TRUE	TRUE
chr4	109760291	C	A	ENST00000645635	ENSG00000285330		TRUE	TRUE
chr4	109760301	G	T	ENST00000394634	ENSG00000205403	CFI	TRUE	TRUE
chr4	109760301	G	T	ENST00000645635	ENSG00000285330		TRUE	TRUE
chr4	109760312	C	A	ENST00000394634	ENSG00000205403	CFI	TRUE	TRUE
chr4	109760312	C	A	ENST00000645635	ENSG00000285330		TRUE	TRUE
chr4	109760319	G	T	ENST00000394634	ENSG00000205403	CFI	TRUE	TRUE
chr4	109760319	G	T	ENST00000645635	ENSG00000285330		TRUE	TRUE
chr4	109760324	G	A	ENST00000394634	ENSG00000205403	CFI	TRUE	TRUE
chr4	109760324	G	A	ENST00000645635	ENSG00000285330		TRUE	TRUE
chr4	109760325	A	C	ENST00000394634	ENSG00000205403	CFI	TRUE	TRUE
chr4	109760325	A	C	ENST00000645635	ENSG00000285330		TRUE	TRUE
chr4	109760325	A	T	ENST00000394634	ENSG00000205403	CFI	TRUE	TRUE
chr4	109760325	A	T	ENST00000645635	ENSG00000285330		TRUE	TRUE
chr4	109760330	G	A	ENST00000394634	ENSG00000205403	CFI	TRUE	TRUE
chr4	109760330	G	A	ENST00000645635	ENSG00000285330		TRUE	TRUE
chr4	109760340	G	T	ENST00000394634	ENSG00000205403	CFI	TRUE	TRUE
chr4	109760340	G	T	ENST00000645635	ENSG00000285330		TRUE	TRUE
chr4	109760350	G	T	ENST00000394634	ENSG00000205403	CFI	TRUE	TRUE
chr4	109760350	G	T	ENST00000645635	ENSG00000285330		TRUE	TRUE
chr4	109760354	T	A	ENST00000394634	ENSG00000205403	CFI	TRUE	TRUE
chr4	109760354	T	A	ENST00000645635	ENSG00000285330		TRUE	TRUE
chr4	109760355	G	T	ENST00000394634	ENSG00000205403	CFI	TRUE	TRUE
chr4	109760355	G	T	ENST00000645635	ENSG00000285330		TRUE	TRUE
chr4	109760369	T	A	ENST00000394634	ENSG00000205403	CFI	TRUE	TRUE
chr4	109760369	T	A	ENST00000645635	ENSG00000285330		TRUE	TRUE
chr4	109760375	G	A	ENST00000394634	ENSG00000205403	CFI	TRUE	TRUE
chr4	109760375	G	A	ENST00000645635	ENSG00000285330		TRUE	TRUE
chr4	109760376	G	T	ENST00000394634	ENSG00000205403	CFI	TRUE	TRUE
chr4	109760376	G	T	ENST00000645635	ENSG00000285330		TRUE	TRUE
chr4	109760381	C	A	ENST00000394634	ENSG00000205403	CFI	TRUE	FALSE
chr4	109760381	C	A	ENST00000645635	ENSG00000285330		TRUE	FALSE
chr4	109760381	C	G	ENST00000394634	ENSG00000205403	CFI	TRUE	FALSE
chr4	109760381	C	G	ENST00000645635	ENSG00000285330		TRUE	FALSE
chr4	109760381	C	T	ENST00000394634	ENSG00000205403	CFI	TRUE	FALSE
chr4	109760381	C	T	ENST00000645635	ENSG00000285330		TRUE	FALSE
chr4	109760382	T	A	ENST00000394634	ENSG00000205403	CFI	TRUE	FALSE
chr4	109760382	T	A	ENST00000645635	ENSG00000285330		TRUE	FALSE
chr4	109760382	T	C	ENST00000394634	ENSG00000205403	CFI	TRUE	FALSE
chr4	109760382	T	C	ENST00000645635	ENSG00000285330		TRUE	FALSE
chr4	109760382	T	G	ENST00000394634	ENSG00000205403	CFI	TRUE	FALSE
chr4	109760382	T	G	ENST00000645635	ENSG00000285330		TRUE	FALSE
chr4	109760521	A	C	ENST00000394634	ENSG00000205403	CFI	TRUE	FALSE
chr4	109760521	A	C	ENST00000645635	ENSG00000285330		TRUE	FALSE
chr4	109760521	A	G	ENST00000394634	ENSG00000205403	CFI	TRUE	FALSE
chr4	109760521	A	G	ENST00000645635	ENSG00000285330		TRUE	FALSE
chr4	109760521	A	T	ENST00000394634	ENSG00000205403	CFI	TRUE	FALSE
chr4	109760521	A	T	ENST00000645635	ENSG00000285330		TRUE	FALSE
chr4	109760522	C	A	ENST00000394634	ENSG00000205403	CFI	TRUE	FALSE
chr4	109760522	C	A	ENST00000645635	ENSG00000285330		TRUE	FALSE
chr4	109760522	C	G	ENST00000394634	ENSG00000205403	CFI	TRUE	FALSE
chr4	109760522	C	G	ENST00000645635	ENSG00000285330		TRUE	FALSE
chr4	109760522	C	T	ENST00000394634	ENSG00000205403	CFI	TRUE	FALSE
chr4	109760522	C	T	ENST00000645635	ENSG00000285330		TRUE	FALSE
chr4	109760526	T	A	ENST00000394634	ENSG00000205403	CFI	TRUE	TRUE
chr4	109760526	T	A	ENST00000645635	ENSG00000285330		TRUE	TRUE
chr4	109760527	A	T	ENST00000394634	ENSG00000205403	CFI	TRUE	TRUE
chr4	109760527	A	T	ENST00000645635	ENSG00000285330		TRUE	TRUE
chr4	109760530	A	T	ENST00000394634	ENSG00000205403	CFI	TRUE	TRUE
chr4	109760530	A	T	ENST00000645635	ENSG00000285330		TRUE	TRUE
chr4	109760538	C	A	ENST00000394634	ENSG00000205403	CFI	TRUE	TRUE
chr4	109760538	C	A	ENST00000645635	ENSG00000285330		TRUE	TRUE
chr4	109760547	G	A	ENST00000394634	ENSG00000205403	CFI	TRUE	TRUE
chr4	109760547	G	A	ENST00000645635	ENSG00000285330		TRUE	TRUE
chr4	109760553	C	A	ENST00000394634	ENSG00000205403	CFI	TRUE	TRUE
chr4	109760553	C	A	ENST00000645635	ENSG00000285330		TRUE	TRUE
chr4	109760554	A	T	ENST00000394634	ENSG00000205403	CFI	TRUE	TRUE
chr4	109760554	A	T	ENST00000645635	ENSG00000285330		TRUE	TRUE
chr4	109760572	A	T	ENST00000394634	ENSG00000205403	CFI	TRUE	TRUE
chr4	109760572	A	T	ENST00000645635	ENSG00000285330		TRUE	TRUE
chr4	109760580	T	A	ENST00000394634	ENSG00000205403	CFI	TRUE	TRUE
chr4	109760580	T	A	ENST00000645635	ENSG00000285330		TRUE	TRUE
chr4	109760586	G	A	ENST00000394634	ENSG00000205403	CFI	TRUE	TRUE
chr4	109760586	G	A	ENST00000645635	ENSG00000285330		TRUE	TRUE
chr4	109760593	G	C	ENST00000394634	ENSG00000205403	CFI	TRUE	TRUE
chr4	109760593	G	C	ENST00000645635	ENSG00000285330		TRUE	TRUE
chr4	109760593	G	T	ENST00000394634	ENSG00000205403	CFI	TRUE	TRUE
chr4	109760593	G	T	ENST00000645635	ENSG00000285330		TRUE	TRUE
chr4	109760598	T	A	ENST00000394634	ENSG00000205403	CFI	TRUE	TRUE
chr4	109760598	T	A	ENST00000645635	ENSG00000285330		TRUE	TRUE
chr4	109760608	A	T	ENST00000394634	ENSG00000205403	CFI	TRUE	TRUE
chr4	109760608	A	T	ENST00000645635	ENSG00000285330		TRUE	TRUE
chr4	109760613	G	A	ENST00000394634	ENSG00000205403	CFI	TRUE	TRUE
chr4	109760613	G	A	ENST00000645635	ENSG00000285330		TRUE	TRUE
chr4	109760637	C	A	ENST00000394634	ENSG00000205403	CFI	TRUE	FALSE
chr4	109760637	C	A	ENST00000645635	ENSG00000285330		TRUE	FALSE
chr4	109760637	C	G	ENST00000394634	ENSG00000205403	CFI	TRUE	FALSE
chr4	109760637	C	G	ENST00000645635	ENSG00000285330		TRUE	FALSE
chr4	109760637	C	T	ENST00000394634	ENSG00000205403	CFI	TRUE	FALSE
chr4	109760637	C	T	ENST00000645635	ENSG00000285330		TRUE	FALSE
chr4	109760638	T	A	ENST00000394634	ENSG00000205403	CFI	TRUE	FALSE
chr4	109760638	T	A	ENST00000645635	ENSG00000285330		TRUE	FALSE
chr4	109760638	T	C	ENST00000394634	ENSG00000205403	CFI	TRUE	FALSE
chr4	109760638	T	C	ENST00000645635	ENSG00000285330		TRUE	FALSE
chr4	109760638	T	G	ENST00000394634	ENSG00000205403	CFI	TRUE	FALSE
chr4	109760638	T	G	ENST00000645635	ENSG00000285330		TRUE	FALSE
chr4	109761515	A	C	ENST00000394634	ENSG00000205403	CFI	TRUE	FALSE
chr4	109761515	A	C	ENST00000645635	ENSG00000285330		TRUE	FALSE
chr4	109761515	A	G	ENST00000394634	ENSG00000205403	CFI	TRUE	FALSE
chr4	109761515	A	G	ENST00000645635	ENSG00000285330		TRUE	FALSE
chr4	109761515	A	T	ENST00000394634	ENSG00000205403	CFI	TRUE	FALSE
chr4	109761515	A	T	ENST00000645635	ENSG00000285330		TRUE	FALSE
chr4	109761516	C	A	ENST00000394634	ENSG00000205403	CFI	TRUE	FALSE
chr4	109761516	C	A	ENST00000645635	ENSG00000285330		TRUE	FALSE
chr4	109761516	C	G	ENST00000394634	ENSG00000205403	CFI	TRUE	FALSE
chr4	109761516	C	G	ENST00000645635	ENSG00000285330		TRUE	FALSE
chr4	109761516	C	T	ENST00000394634	ENSG00000205403	CFI	TRUE	FALSE
chr4	109761516	C	T	ENST00000645635	ENSG00000285330		TRUE	FALSE
chr4	109761523	T	A	ENST00000394634	ENSG00000205403	CFI	TRUE	TRUE
chr4	109761523	T	A	ENST00000645635	ENSG00000285330		TRUE	TRUE
chr4	109761526	G	A	ENST00000394634	ENSG00000205403	CFI	TRUE	TRUE
chr4	109761526	G	A	ENST00000645635	ENSG00000285330		TRUE	TRUE
chr4	109761530	A	C	ENST00000394634	ENSG00000205403	CFI	TRUE	TRUE
chr4	109761530	A	C	ENST00000645635	ENSG00000285330		TRUE	TRUE
chr4	109761530	A	T	ENST00000394634	ENSG00000205403	CFI	TRUE	TRUE
chr4	109761530	A	T	ENST00000645635	ENSG00000285330		TRUE	TRUE
chr4	109761533	A	T	ENST00000394634	ENSG00000205403	CFI	TRUE	TRUE
chr4	109761533	A	T	ENST00000645635	ENSG00000285330		TRUE	TRUE
chr4	109761556	G	A	ENST00000394634	ENSG00000205403	CFI	TRUE	TRUE
chr4	109761556	G	A	ENST00000645635	ENSG00000285330		TRUE	TRUE
chr4	109761557	G	C	ENST00000394634	ENSG00000205403	CFI	TRUE	TRUE
chr4	109761557	G	C	ENST00000645635	ENSG00000285330		TRUE	TRUE
chr4	109761557	G	T	ENST00000394634	ENSG00000205403	CFI	TRUE	TRUE
chr4	109761557	G	T	ENST00000645635	ENSG00000285330		TRUE	TRUE
chr4	109761571	T	A	ENST00000394634	ENSG00000205403	CFI	TRUE	TRUE
chr4	109761571	T	A	ENST00000645635	ENSG00000285330		TRUE	TRUE
chr4	109761574	T	A	ENST00000394634	ENSG00000205403	CFI	TRUE	TRUE
chr4	109761574	T	A	ENST00000645635	ENSG00000285330		TRUE	TRUE
chr4	109761577	T	A	ENST00000394634	ENSG00000205403	CFI	TRUE	TRUE
chr4	109761577	T	A	ENST00000645635	ENSG00000285330		TRUE	TRUE
chr4	109761587	A	T	ENST00000394634	ENSG00000205403	CFI	TRUE	TRUE
chr4	109761587	A	T	ENST00000645635	ENSG00000285330		TRUE	TRUE
chr4	109761592	C	A	ENST00000394634	ENSG00000205403	CFI	TRUE	TRUE
chr4	109761592	C	A	ENST00000645635	ENSG00000285330		TRUE	TRUE
chr4	109761597	A	T	ENST00000394634	ENSG00000205403	CFI	TRUE	TRUE
chr4	109761597	A	T	ENST00000645635	ENSG00000285330		TRUE	TRUE
chr4	109761607	C	A	ENST00000394634	ENSG00000205403	CFI	TRUE	TRUE
chr4	109761607	C	A	ENST00000645635	ENSG00000285330		TRUE	TRUE
chr4	109761609	A	C	ENST00000394634	ENSG00000205403	CFI	TRUE	TRUE
chr4	109761609	A	C	ENST00000645635	ENSG00000285330		TRUE	TRUE
chr4	109761609	A	T	ENST00000394634	ENSG00000205403	CFI	TRUE	TRUE
chr4	109761609	A	T	ENST00000645635	ENSG00000285330		TRUE	TRUE
chr4	109761613	C	A	ENST00000394634	ENSG00000205403	CFI	TRUE	TRUE
chr4	109761613	C	A	ENST00000645635	ENSG00000285330		TRUE	TRUE
chr4	109761616	G	A	ENST00000394634	ENSG00000205403	CFI	TRUE	TRUE
chr4	109761616	G	A	ENST00000645635	ENSG00000285330		TRUE	TRUE
chr4	109761617	G	T	ENST00000394634	ENSG00000205403	CFI	TRUE	TRUE
chr4	109761617	G	T	ENST00000645635	ENSG00000285330		TRUE	TRUE
chr4	109761632	A	T	ENST00000394634	ENSG00000205403	CFI	TRUE	TRUE
chr4	109761632	A	T	ENST00000645635	ENSG00000285330		TRUE	TRUE
chr4	109761637	C	A	ENST00000394634	ENSG00000205403	CFI	TRUE	TRUE
chr4	109761637	C	A	ENST00000645635	ENSG00000285330		TRUE	TRUE
chr4	109761663	A	T	ENST00000394634	ENSG00000205403	CFI	TRUE	TRUE
chr4	109761663	A	T	ENST00000645635	ENSG00000285330		TRUE	TRUE
chr4	109761667	T	A	ENST00000394634	ENSG00000205403	CFI	TRUE	TRUE
chr4	109761667	T	A	ENST00000645635	ENSG00000285330		TRUE	TRUE
chr4	109761676	T	A	ENST00000394634	ENSG00000205403	CFI	TRUE	TRUE
chr4	109761676	T	A	ENST00000645635	ENSG00000285330		TRUE	TRUE
chr4	109761679	G	A	ENST00000394634	ENSG00000205403	CFI	TRUE	TRUE
chr4	109761679	G	A	ENST00000645635	ENSG00000285330		TRUE	TRUE
chr4	109761693	C	A	ENST00000394634	ENSG00000205403	CFI	TRUE	FALSE
chr4	109761693	C	A	ENST00000645635	ENSG00000285330		TRUE	FALSE
chr4	109761693	C	G	ENST00000394634	ENSG00000205403	CFI	TRUE	FALSE
chr4	109761693	C	G	ENST00000645635	ENSG00000285330		TRUE	FALSE
chr4	109761693	C	T	ENST00000394634	ENSG00000205403	CFI	TRUE	FALSE
chr4	109761693	C	T	ENST00000645635	ENSG00000285330		TRUE	FALSE
chr4	109761694	T	A	ENST00000394634	ENSG00000205403	CFI	TRUE	FALSE
chr4	109761694	T	A	ENST00000645635	ENSG00000285330		TRUE	FALSE
chr4	109761694	T	C	ENST00000394634	ENSG00000205403	CFI	TRUE	FALSE
chr4	109761694	T	C	ENST00000645635	ENSG00000285330		TRUE	FALSE
chr4	109761694	T	G	ENST00000394634	ENSG00000205403	CFI	TRUE	FALSE
chr4	109761694	T	G	ENST00000645635	ENSG00000285330		TRUE	FALSE
chr4	109764535	A	C	ENST00000394634	ENSG00000205403	CFI	FALSE	FALSE
chr4	109764535	A	C	ENST00000645635	ENSG00000285330		FALSE	FALSE
chr4	109764535	A	G	ENST00000394634	ENSG00000205403	CFI	FALSE	FALSE
chr4	109764535	A	G	ENST00000645635	ENSG00000285330		FALSE	FALSE
chr4	109764535	A	T	ENST00000394634	ENSG00000205403	CFI	FALSE	FALSE
chr4	109764535	A	T	ENST00000645635	ENSG00000285330		FALSE	FALSE
chr4	109764536	C	A	ENST00000394634	ENSG00000205403	CFI	FALSE	FALSE
chr4	109764536	C	A	ENST00000645635	ENSG00000285330		FALSE	FALSE
chr4	109764536	C	G	ENST00000394634	ENSG00000205403	CFI	FALSE	FALSE
chr4	109764536	C	G	ENST00000645635	ENSG00000285330		FALSE	FALSE
chr4	109764536	C	T	ENST00000394634	ENSG00000205403	CFI	FALSE	FALSE
chr4	109764536	C	T	ENST00000645635	ENSG00000285330		FALSE	FALSE
chr4	109764538	G	A	ENST00000394634	ENSG00000205403	CFI	TRUE	TRUE
chr4	109764538	G	A	ENST00000645635	ENSG00000285330		TRUE	TRUE
chr4	109764541	G	A	ENST00000394634	ENSG00000205403	CFI	TRUE	TRUE
chr4	109764541	G	A	ENST00000645635	ENSG00000285330		TRUE	TRUE
chr4	109764557	G	T	ENST00000394634	ENSG00000205403	CFI	TRUE	TRUE
chr4	109764557	G	T	ENST00000645635	ENSG00000285330		TRUE	TRUE
chr4	109764574	C	A	ENST00000394634	ENSG00000205403	CFI	TRUE	TRUE
chr4	109764574	C	A	ENST00000645635	ENSG00000285330		TRUE	TRUE
chr4	109764584	C	T	ENST00000394634	ENSG00000205403	CFI	TRUE	TRUE
chr4	109764584	C	T	ENST00000645635	ENSG00000285330		TRUE	TRUE
chr4	109764585	C	T	ENST00000394634	ENSG00000205403	CFI	TRUE	TRUE
chr4	109764585	C	T	ENST00000645635	ENSG00000285330		TRUE	TRUE
chr4	109764595	T	A	ENST00000394634	ENSG00000205403	CFI	TRUE	TRUE
chr4	109764595	T	A	ENST00000645635	ENSG00000285330		TRUE	TRUE
chr4	109764596	G	T	ENST00000394634	ENSG00000205403	CFI	TRUE	TRUE
chr4	109764596	G	T	ENST00000645635	ENSG00000285330		TRUE	TRUE
chr4	109764613	T	A	ENST00000394634	ENSG00000205403	CFI	TRUE	TRUE
chr4	109764613	T	A	ENST00000645635	ENSG00000285330		TRUE	TRUE
chr4	109764619	G	A	ENST00000394634	ENSG00000205403	CFI	TRUE	TRUE
chr4	109764619	G	A	ENST00000645635	ENSG00000285330		TRUE	TRUE
chr4	109764631	T	A	ENST00000394634	ENSG00000205403	CFI	TRUE	TRUE
chr4	109764631	T	A	ENST00000645635	ENSG00000285330		TRUE	TRUE
chr4	109764637	C	A	ENST00000394634	ENSG00000205403	CFI	TRUE	TRUE
chr4	109764637	C	A	ENST00000645635	ENSG00000285330		TRUE	TRUE
chr4	109764646	C	A	ENST00000394634	ENSG00000205403	CFI	TRUE	TRUE
chr4	109764646	C	A	ENST00000645635	ENSG00000285330		TRUE	TRUE
chr4	109764649	C	A	ENST00000394634	ENSG00000205403	CFI	TRUE	TRUE
chr4	109764649	C	A	ENST00000645635	ENSG00000285330		TRUE	TRUE
chr4	109764651	G	C	ENST00000394634	ENSG00000205403	CFI	TRUE	TRUE
chr4	109764651	G	C	ENST00000645635	ENSG00000285330		TRUE	TRUE
chr4	109764651	G	T	ENST00000394634	ENSG00000205403	CFI	TRUE	TRUE
chr4	109764651	G	T	ENST00000645635	ENSG00000285330		TRUE	TRUE
chr4	109764664	C	A	ENST00000394634	ENSG00000205403	CFI	TRUE	TRUE
chr4	109764664	C	A	ENST00000645635	ENSG00000285330		TRUE	TRUE
chr4	109764670	T	A	ENST00000394634	ENSG00000205403	CFI	TRUE	TRUE
chr4	109764670	T	A	ENST00000645635	ENSG00000285330		TRUE	TRUE
chr4	109764672	A	T	ENST00000394634	ENSG00000205403	CFI	TRUE	TRUE
chr4	109764672	A	T	ENST00000645635	ENSG00000285330		TRUE	TRUE
chr4	109764688	T	A	ENST00000394634	ENSG00000205403	CFI	TRUE	TRUE
chr4	109764688	T	A	ENST00000645635	ENSG00000285330		TRUE	TRUE
chr4	109764691	C	A	ENST00000394634	ENSG00000205403	CFI	TRUE	FALSE
chr4	109764691	C	A	ENST00000645635	ENSG00000285330		TRUE	FALSE
chr4	109764691	C	G	ENST00000394634	ENSG00000205403	CFI	TRUE	FALSE
chr4	109764691	C	G	ENST00000645635	ENSG00000285330		TRUE	FALSE
chr4	109764691	C	T	ENST00000394634	ENSG00000205403	CFI	TRUE	FALSE
chr4	109764691	C	T	ENST00000645635	ENSG00000285330		TRUE	FALSE
chr4	109764692	T	A	ENST00000394634	ENSG00000205403	CFI	TRUE	FALSE
chr4	109764692	T	A	ENST00000645635	ENSG00000285330		TRUE	FALSE
chr4	109764692	T	C	ENST00000394634	ENSG00000205403	CFI	TRUE	FALSE
chr4	109764692	T	C	ENST00000645635	ENSG00000285330		TRUE	FALSE
chr4	109764692	T	G	ENST00000394634	ENSG00000205403	CFI	TRUE	FALSE
chr4	109764692	T	G	ENST00000645635	ENSG00000285330		TRUE	FALSE
chr4	109766552	A	C	ENST00000394634	ENSG00000205403	CFI	FALSE	FALSE
chr4	109766552	A	C	ENST00000645635	ENSG00000285330		FALSE	FALSE
chr4	109766552	A	G	ENST00000394634	ENSG00000205403	CFI	FALSE	FALSE
chr4	109766552	A	G	ENST00000645635	ENSG00000285330		FALSE	FALSE
chr4	109766552	A	T	ENST00000394634	ENSG00000205403	CFI	FALSE	FALSE
chr4	109766552	A	T	ENST00000645635	ENSG00000285330		FALSE	FALSE
chr4	109766553	C	A	ENST00000394634	ENSG00000205403	CFI	FALSE	FALSE
chr4	109766553	C	A	ENST00000645635	ENSG00000285330		FALSE	FALSE
chr4	109766553	C	G	ENST00000394634	ENSG00000205403	CFI	FALSE	FALSE
chr4	109766553	C	G	ENST00000645635	ENSG00000285330		FALSE	FALSE
chr4	109766553	C	T	ENST00000394634	ENSG00000205403	CFI	FALSE	FALSE
chr4	109766553	C	T	ENST00000645635	ENSG00000285330		FALSE	FALSE
chr4	109766554	C	A	ENST00000394634	ENSG00000205403	CFI	TRUE	TRUE
chr4	109766554	C	A	ENST00000645635	ENSG00000285330		TRUE	TRUE
chr4	109766557	C	A	ENST00000394634	ENSG00000205403	CFI	TRUE	TRUE
chr4	109766557	C	A	ENST00000645635	ENSG00000285330		TRUE	TRUE
chr4	109766564	G	T	ENST00000394634	ENSG00000205403	CFI	TRUE	TRUE
chr4	109766564	G	T	ENST00000645635	ENSG00000285330		TRUE	TRUE
chr4	109766572	C	A	ENST00000394634	ENSG00000205403	CFI	TRUE	TRUE
chr4	109766572	C	A	ENST00000645635	ENSG00000285330		TRUE	TRUE
chr4	109766580	A	C	ENST00000394634	ENSG00000205403	CFI	TRUE	TRUE
chr4	109766580	A	C	ENST00000645635	ENSG00000285330		TRUE	TRUE
chr4	109766580	A	T	ENST00000394634	ENSG00000205403	CFI
chr4	109766580	A	T	ENST00000645635	ENSG00000285330
chr4	109766587	T	A	ENST00000394634	ENSG00000205403	CFI	TRUE	TRUE
chr4	109766587	T	A	ENST00000645635	ENSG00000285330		TRUE	TRUE
chr4	109766603	A	T	ENST00000394634	ENSG00000205403	CFI	TRUE	TRUE
chr4	109766603	A	T	ENST00000645635	ENSG00000285330		TRUE	TRUE
chr4	109766608	C	A	ENST00000394634	ENSG00000205403	CFI	TRUE	TRUE
chr4	109766608	C	A	ENST00000645635	ENSG00000285330		TRUE	TRUE
chr4	109766610	A	T	ENST00000394634	ENSG00000205403	CFI	TRUE	TRUE
chr4	109766610	A	T	ENST00000645635	ENSG00000285330		TRUE	TRUE
chr4	109766617	T	A	ENST00000394634	ENSG00000205403	CFI	TRUE	TRUE
chr4	109766617	T	A	ENST00000645635	ENSG00000285330		TRUE	TRUE
chr4	109766620	G	A	ENST00000394634	ENSG00000205403	CFI	TRUE	TRUE
chr4	109766620	G	A	ENST00000645635	ENSG00000285330		TRUE	TRUE
chr4	109766623	G	A	ENST00000394634	ENSG00000205403	CFI	TRUE	TRUE
chr4	109766623	G	A	ENST00000645635	ENSG00000285330		TRUE	TRUE
chr4	109766624	A	T	ENST00000394634	ENSG00000205403	CFI	TRUE	TRUE
chr4	109766624	A	T	ENST00000645635	ENSG00000285330		TRUE	TRUE
chr4	109766627	G	C	ENST00000394634	ENSG00000205403	CFI	TRUE	TRUE
chr4	109766627	G	C	ENST00000645635	ENSG00000285330		TRUE	TRUE
chr4	109766627	G	T	ENST00000394634	ENSG00000205403	CFI	TRUE	TRUE
chr4	109766627	G	T	ENST00000645635	ENSG00000285330		TRUE	TRUE
chr4	109766644	T	A	ENST00000394634	ENSG00000205403	CFI	TRUE	TRUE
chr4	109766644	T	A	ENST00000645635	ENSG00000285330		TRUE	TRUE
chr4	109766657	A	T	ENST00000394634	ENSG00000205403	CFI	TRUE	TRUE
chr4	109766657	A	T	ENST00000645635	ENSG00000285330		TRUE	TRUE
chr4	109766677	T	A	ENST00000394634	ENSG00000205403	CFI	TRUE	TRUE
chr4	109766677	T	A	ENST00000645635	ENSG00000285330		TRUE	TRUE
chr4	109766681	G	T	ENST00000394634	ENSG00000205403	CFI	TRUE	TRUE
chr4	109766681	G	T	ENST00000645635	ENSG00000285330		TRUE	TRUE
chr4	109766686	G	A	ENST00000394634	ENSG00000205403	CFI	TRUE	TRUE
chr4	109766686	G	A	ENST00000645635	ENSG00000285330		TRUE	TRUE
chr4	109766687	A	C	ENST00000394634	ENSG00000205403	CFI	TRUE	TRUE
chr4	109766687	A	C	ENST00000645635	ENSG00000285330		TRUE	TRUE
chr4	109766687	A	T	ENST00000394634	ENSG00000205403	CFI	TRUE	TRUE
chr4	109766687	A	T	ENST00000645635	ENSG00000285330		TRUE	TRUE
chr4	109766698	T	A	ENST00000394634	ENSG00000205403	CFI	TRUE	TRUE
chr4	109766698	T	A	ENST00000645635	ENSG00000285330		TRUE	TRUE
chr4	109766699	A	T	ENST00000394634	ENSG00000205403	CFI	TRUE	TRUE
chr4	109766699	A	T	ENST00000645635	ENSG00000285330		TRUE	TRUE
chr4	109766705	A	T	ENST00000394634	ENSG00000205403	CFI	TRUE	TRUE
chr4	109766705	A	T	ENST00000645635	ENSG00000285330		TRUE	TRUE
chr4	109766716	C	A	ENST00000394634	ENSG00000205403	CFI	TRUE	TRUE
chr4	109766716	C	A	ENST00000645635	ENSG00000285330		TRUE	TRUE
chr4	109766720	G	T	ENST00000394634	ENSG00000205403	CFI	TRUE	TRUE
chr4	109766720	G	T	ENST00000645635	ENSG00000285330		TRUE	TRUE
chr4	109766725	T	A	ENST00000394634	ENSG00000205403	CFI	TRUE	TRUE
chr4	109766725	T	A	ENST00000645635	ENSG00000285330		TRUE	TRUE
chr4	109766728	G	A	ENST00000394634	ENSG00000205403	CFI	TRUE	TRUE
chr4	109766728	G	A	ENST00000645635	ENSG00000285330		TRUE	TRUE
chr4	109766729	C	T	ENST00000394634	ENSG00000205403	CFI	TRUE	TRUE
chr4	109766729	C	T	ENST00000645635	ENSG00000285330		TRUE	TRUE
chr4	109766730	C	T	ENST00000394634	ENSG00000205403	CFI	TRUE	TRUE
chr4	109766730	C	T	ENST00000645635	ENSG00000285330		TRUE	TRUE
chr4	109766737	G	A	ENST00000394634	ENSG00000205403	CFI	TRUE	TRUE
chr4	109766737	G	A	ENST00000645635	ENSG00000285330		TRUE	TRUE
chr4	109766738	G	T	ENST00000394634	ENSG00000205403	CFI	TRUE	TRUE
chr4	109766738	G	T	ENST00000645635	ENSG00000285330		TRUE	TRUE
chr4	109766749	T	A	ENST00000394634	ENSG00000205403	CFI	TRUE	TRUE
chr4	109766749	T	A	ENST00000645635	ENSG00000285330		TRUE	TRUE
chr4	109766753	G	T	ENST00000394634	ENSG00000205403	CFI	TRUE	TRUE
chr4	109766753	G	T	ENST00000645635	ENSG00000285330		TRUE	TRUE
chr4	109766768	A	C	ENST00000394634	ENSG00000205403	CFI	TRUE	TRUE
chr4	109766768	A	C	ENST00000645635	ENSG00000285330		TRUE	TRUE
chr4	109766768	A	T	ENST00000394634	ENSG00000205403	CFI	TRUE	TRUE
chr4	109766768	A	T	ENST00000645635	ENSG00000285330		TRUE	TRUE
chr4	109766773	T	A	ENST00000394634	ENSG00000205403	CFI
chr4	109766773	T	A	ENST00000645635	ENSG00000285330
chr4	109766776	T	A	ENST00000394634	ENSG00000205403	CFI	TRUE	TRUE
chr4	109766776	T	A	ENST00000645635	ENSG00000285330		TRUE	TRUE
chr4	109766781	A	C	ENST00000394634	ENSG00000205403	CFI	TRUE	TRUE
chr4	109766781	A	C	ENST00000645635	ENSG00000285330		TRUE	TRUE
chr4	109766781	A	T	ENST00000394634	ENSG00000205403	CFI	TRUE	TRUE
chr4	109766781	A	T	ENST00000645635	ENSG00000285330		TRUE	TRUE
chr4	109766783	G	T	ENST00000394634	ENSG00000205403	CFI	TRUE	TRUE
chr4	109766783	G	T	ENST00000645635	ENSG00000285330		TRUE	TRUE
chr4	109766788	T	A	ENST00000394634	ENSG00000205403	CFI	TRUE	TRUE
chr4	109766788	T	A	ENST00000645635	ENSG00000285330		TRUE	TRUE
chr4	109766791	T	A	ENST00000394634	ENSG00000205403	CFI	TRUE	TRUE
chr4	109766791	T	A	ENST00000645635	ENSG00000285330		TRUE	TRUE
chr4	109766794	C	A	ENST00000394634	ENSG00000205403	CFI	TRUE	TRUE
chr4	109766794	C	A	ENST00000645635	ENSG00000285330		TRUE	TRUE
chr4	109766806	C	A	ENST00000394634	ENSG00000205403	CFI	TRUE	TRUE
chr4	109766806	C	A	ENST00000645635	ENSG00000285330		TRUE	TRUE
chr4	109766809	G	A	ENST00000394634	ENSG00000205403	CFI	TRUE	TRUE
chr4	109766809	G	A	ENST00000645635	ENSG00000285330		TRUE	TRUE
chr4	109766816	A	C	ENST00000394634	ENSG00000205403	CFI	TRUE	FALSE
chr4	109766816	A	C	ENST00000645635	ENSG00000285330		TRUE	FALSE
chr4	109766816	A	T	ENST00000394634	ENSG00000205403	CFI	TRUE	FALSE
chr4	109766816	A	T	ENST00000645635	ENSG00000285330		TRUE	FALSE
chr4	109766825	C	A	ENST00000394634	ENSG00000205403	CFI	TRUE	FALSE
chr4	109766825	C	A	ENST00000645635	ENSG00000285330		TRUE	FALSE
chr4	109766825	C	G	ENST00000394634	ENSG00000205403	CFI	TRUE	FALSE
chr4	109766825	C	G	ENST00000645635	ENSG00000285330		TRUE	FALSE
chr4	109766825	C	T	ENST00000394634	ENSG00000205403	CFI	TRUE	FALSE
chr4	109766825	C	T	ENST00000645635	ENSG00000285330		TRUE	FALSE
chr4	109766826	T	A	ENST00000394634	ENSG00000205403	CFI	TRUE	FALSE
chr4	109766826	T	A	ENST00000645635	ENSG00000285330		TRUE	FALSE
chr4	109766826	T	C	ENST00000394634	ENSG00000205403	CFI	TRUE	FALSE
chr4	109766826	T	C	ENST00000645635	ENSG00000285330		TRUE	FALSE
chr4	109766826	T	G	ENST00000394634	ENSG00000205403	CFI	TRUE	FALSE
chr4	109766826	T	G	ENST00000645635	ENSG00000285330		TRUE	FALSE
chr4	109801913	A	C	ENST00000394634	ENSG00000205403	CFI	TRUE	FALSE
chr4	109801913	A	C	ENST00000645635	ENSG00000285330		TRUE	FALSE
chr4	109801913	A	G	ENST00000394634	ENSG00000205403	CFI	FALSE	FALSE
chr4	109801913	A	G	ENST00000645635	ENSG00000285330		FALSE	FALSE
chr4	109801913	A	T	ENST00000394634	ENSG00000205403	CFI	TRUE	FALSE
chr4	109801913	A	T	ENST00000645635	ENSG00000285330		TRUE	FALSE
chr4	109801914	C	A	ENST00000394634	ENSG00000205403	CFI	TRUE	FALSE
chr4	109801914	C	A	ENST00000645635	ENSG00000285330		TRUE	FALSE
chr4	109801914	C	G	ENST00000394634	ENSG00000205403	CFI	TRUE	FALSE
chr4	109801914	C	G	ENST00000645635	ENSG00000285330		TRUE	FALSE
chr4	109801914	C	T	ENST00000394634	ENSG00000205403	CFI	TRUE	FALSE
chr4	109801914	C	T	ENST00000645635	ENSG00000285330		TRUE	FALSE
chr4	109801917	T	A	ENST00000394634	ENSG00000205403	CFI	TRUE	FALSE
chr4	109801917	T	A	ENST00000645635	ENSG00000285330		TRUE	FALSE
chr4	109801918	G	T	ENST00000394634	ENSG00000205403	CFI	TRUE	FALSE
chr4	109801918	G	T	ENST00000645635	ENSG00000285330		TRUE	FALSE
chr4	109801928	A	C	ENST00000394634	ENSG00000205403	CFI	FALSE	FALSE
chr4	109801928	A	C	ENST00000645635	ENSG00000285330		FALSE	FALSE
chr4	109801928	A	T	ENST00000394634	ENSG00000205403	CFI	FALSE	FALSE
chr4	109801928	A	T	ENST00000645635	ENSG00000285330		FALSE	FALSE
chr4	109801936	G	T	ENST00000394634	ENSG00000205403	CFI	FALSE	FALSE
chr4	109801936	G	T	ENST00000645635	ENSG00000285330		FALSE	FALSE
chr4	109801946	A	C	ENST00000394634	ENSG00000205403	CFI	FALSE	FALSE
chr4	109801946	A	C	ENST00000645635	ENSG00000285330		FALSE	FALSE
chr4	109801946	A	T	ENST00000394634	ENSG00000205403	CFI	FALSE	FALSE
chr4	109801946	A	T	ENST00000645635	ENSG00000285330		FALSE	FALSE
chr4	109801968	T	A	ENST00000394634	ENSG00000205403	CFI	FALSE	FALSE
chr4	109801968	T	A	ENST00000645635	ENSG00000285330		FALSE	FALSE
chr4	109815805	G	A	ENST00000226796	ENSG00000109534	GAR1	FALSE	FALSE
chr4	109815805	G	C	ENST00000226796	ENSG00000109534	GAR1	FALSE	FALSE
chr4	109815805	G	T	ENST00000226796	ENSG00000109534	GAR1	FALSE	FALSE
chr4	109815806	T	A	ENST00000226796	ENSG00000109534	GAR1	FALSE	FALSE
chr4	109815806	T	C	ENST00000226796	ENSG00000109534	GAR1	FALSE	FALSE
chr4	109815806	T	G	ENST00000226796	ENSG00000109534	GAR1	FALSE	FALSE
chr4	109816151	A	C	ENST00000226796	ENSG00000109534	GAR1	TRUE	FALSE
chr4	109816151	A	G	ENST00000226796	ENSG00000109534	GAR1	TRUE	FALSE
chr4	109816151	A	T	ENST00000226796	ENSG00000109534	GAR1	TRUE	FALSE
chr4	109816152	G	A	ENST00000226796	ENSG00000109534	GAR1	TRUE	FALSE
chr4	109816152	G	C	ENST00000226796	ENSG00000109534	GAR1	TRUE	FALSE
chr4	109816152	G	T	ENST00000226796	ENSG00000109534	GAR1	TRUE	FALSE
chr4	109816174	C	T	ENST00000226796	ENSG00000109534	GAR1	FALSE	FALSE
chr4	109816180	G	T	ENST00000226796	ENSG00000109534	GAR1	FALSE	FALSE
chr4	109816189	G	T	ENST00000226796	ENSG00000109534	GAR1	FALSE	FALSE
chr4	109816201	C	T	ENST00000226796	ENSG00000109534	GAR1	FALSE	FALSE
chr4	109816210	G	T	ENST00000226796	ENSG00000109534	GAR1	FALSE	FALSE
chr4	109816228	C	T	ENST00000226796	ENSG00000109534	GAR1	TRUE	FALSE
chr4	109816252	C	T	ENST00000226796	ENSG00000109534	GAR1	TRUE	TRUE
chr4	109816258	G	T	ENST00000226796	ENSG00000109534	GAR1	TRUE	TRUE
chr4	109816270	G	T	ENST00000226796	ENSG00000109534	GAR1	TRUE	TRUE
chr4	109816288	A	T	ENST00000226796	ENSG00000109534	GAR1	TRUE	TRUE
chr4	109816303	G	T	ENST00000226796	ENSG00000109534	GAR1	TRUE	TRUE
chr4	109816306	G	T	ENST00000226796	ENSG00000109534	GAR1	TRUE	TRUE
chr4	109816312	G	T	ENST00000226796	ENSG00000109534	GAR1	TRUE	TRUE
chr4	109816315	C	T	ENST00000226796	ENSG00000109534	GAR1	TRUE	TRUE
chr4	109816330	G	T	ENST00000226796	ENSG00000109534	GAR1	TRUE	TRUE
chr4	109816342	A	T	ENST00000226796	ENSG00000109534	GAR1	TRUE	TRUE
chr4	109816348	C	T	ENST00000226796	ENSG00000109534	GAR1	TRUE	TRUE
chr4	109816354	C	T	ENST00000226796	ENSG00000109534	GAR1	TRUE	TRUE
chr4	109816357	G	T	ENST00000226796	ENSG00000109534	GAR1	TRUE	TRUE
chr4	109816366	G	T	ENST00000226796	ENSG00000109534	GAR1	TRUE	TRUE
chr4	109816379	G	A	ENST00000226796	ENSG00000109534	GAR1	FALSE	FALSE
chr4	109816379	G	C	ENST00000226796	ENSG00000109534	GAR1	FALSE	FALSE
chr4	109816379	G	T	ENST00000226796	ENSG00000109534	GAR1	FALSE	FALSE
chr4	109816380	T	A	ENST00000226796	ENSG00000109534	GAR1	FALSE	FALSE
chr4	109816380	T	C	ENST00000226796	ENSG00000109534	GAR1	FALSE	FALSE
chr4	109816380	T	G	ENST00000226796	ENSG00000109534	GAR1	FALSE	FALSE
chr4	109817934	A	C	ENST00000226796	ENSG00000109534	GAR1	TRUE	FALSE
chr4	109817934	A	G	ENST00000226796	ENSG00000109534	GAR1	TRUE	FALSE
chr4	109817934	A	T	ENST00000226796	ENSG00000109534	GAR1	TRUE	FALSE
chr4	109817935	G	A	ENST00000226796	ENSG00000109534	GAR1	TRUE	FALSE
chr4	109817935	G	C	ENST00000226796	ENSG00000109534	GAR1	TRUE	FALSE
chr4	109817935	G	T	ENST00000226796	ENSG00000109534	GAR1	TRUE	FALSE
chr4	109817936	T	A	ENST00000226796	ENSG00000109534	GAR1	TRUE	TRUE
chr4	109817936	T	G	ENST00000226796	ENSG00000109534	GAR1	TRUE	TRUE
chr4	109817939	T	A	ENST00000226796	ENSG00000109534	GAR1	TRUE	TRUE
chr4	109817939	T	G	ENST00000226796	ENSG00000109534	GAR1	TRUE	TRUE
chr4	109817941	G	T	ENST00000226796	ENSG00000109534	GAR1	TRUE	TRUE
chr4	109817944	G	T	ENST00000226796	ENSG00000109534	GAR1	TRUE	TRUE
chr4	109817961	T	A	ENST00000226796	ENSG00000109534	GAR1	TRUE	TRUE
chr4	109817962	G	T	ENST00000226796	ENSG00000109534	GAR1	TRUE	TRUE
chr4	109817979	T	A	ENST00000226796	ENSG00000109534	GAR1	TRUE	TRUE
chr4	109817980	A	T	ENST00000226796	ENSG00000109534	GAR1	TRUE	TRUE
chr4	109817985	T	A	ENST00000226796	ENSG00000109534	GAR1	TRUE	TRUE
chr4	109817995	G	T	ENST00000226796	ENSG00000109534	GAR1	TRUE	TRUE
chr4	109818001	A	T	ENST00000226796	ENSG00000109534	GAR1	TRUE	TRUE
chr4	109818012	T	A	ENST00000226796	ENSG00000109534	GAR1	TRUE	TRUE
chr4	109818012	T	G	ENST00000226796	ENSG00000109534	GAR1	TRUE	TRUE
chr4	109818030	C	A	ENST00000226796	ENSG00000109534	GAR1	TRUE	TRUE
chr4	109818030	C	G	ENST00000226796	ENSG00000109534	GAR1	TRUE	TRUE
chr4	109818032	T	A	ENST00000226796	ENSG00000109534	GAR1	TRUE	TRUE
chr4	109818032	T	G	ENST00000226796	ENSG00000109534	GAR1	TRUE	TRUE
chr4	109818034	G	T	ENST00000226796	ENSG00000109534	GAR1	TRUE	TRUE
chr4	109818040	A	T	ENST00000226796	ENSG00000109534	GAR1	TRUE	TRUE
chr4	109818043	G	T	ENST00000226796	ENSG00000109534	GAR1	TRUE	TRUE
chr4	109818046	C	T	ENST00000226796	ENSG00000109534	GAR1	TRUE	TRUE
chr4	109818052	G	T	ENST00000226796	ENSG00000109534	GAR1	TRUE	TRUE
chr4	109818055	A	T	ENST00000226796	ENSG00000109534	GAR1	TRUE	TRUE
chr4	109818064	G	T	ENST00000226796	ENSG00000109534	GAR1	TRUE	TRUE
chr4	109818073	G	T	ENST00000226796	ENSG00000109534	GAR1	TRUE	TRUE
chr4	109818076	C	T	ENST00000226796	ENSG00000109534	GAR1	TRUE	TRUE
chr4	109818082	A	T	ENST00000226796	ENSG00000109534	GAR1	TRUE	TRUE
chr4	109818091	G	A	ENST00000226796	ENSG00000109534	GAR1	FALSE	FALSE
chr4	109818091	G	C	ENST00000226796	ENSG00000109534	GAR1	TRUE	FALSE
chr4	109818091	G	T	ENST00000226796	ENSG00000109534	GAR1	TRUE	FALSE
chr4	109818092	T	A	ENST00000226796	ENSG00000109534	GAR1	TRUE	FALSE
chr4	109818092	T	C	ENST00000226796	ENSG00000109534	GAR1	TRUE	FALSE
chr4	109818092	T	G	ENST00000226796	ENSG00000109534	GAR1	TRUE	FALSE
chr4	109818999	A	C	ENST00000226796	ENSG00000109534	GAR1	TRUE	FALSE
chr4	109818999	A	G	ENST00000226796	ENSG00000109534	GAR1	FALSE	FALSE
chr4	109818999	A	T	ENST00000226796	ENSG00000109534	GAR1	TRUE	FALSE
chr4	109819000	G	A	ENST00000226796	ENSG00000109534	GAR1	FALSE	FALSE
chr4	109819000	G	C	ENST00000226796	ENSG00000109534	GAR1	TRUE	FALSE
chr4	109819000	G	T	ENST00000226796	ENSG00000109534	GAR1	TRUE	FALSE
chr4	109819003	T	A	ENST00000226796	ENSG00000109534	GAR1
chr4	109819003	T	G	ENST00000226796	ENSG00000109534	GAR1
chr4	109819008	C	A	ENST00000226796	ENSG00000109534	GAR1
chr4	109819008	C	G	ENST00000226796	ENSG00000109534	GAR1
chr4	109819013	A	T	ENST00000226796	ENSG00000109534	GAR1
chr4	109819017	T	A	ENST00000226796	ENSG00000109534	GAR1
chr4	109819020	C	A	ENST00000226796	ENSG00000109534	GAR1
chr4	109819020	C	G	ENST00000226796	ENSG00000109534	GAR1
chr4	109819022	G	T	ENST00000226796	ENSG00000109534	GAR1
chr4	109819031	A	T	ENST00000226796	ENSG00000109534	GAR1	TRUE	TRUE
chr4	109819038	C	A	ENST00000226796	ENSG00000109534	GAR1	TRUE	TRUE
chr4	109819038	C	G	ENST00000226796	ENSG00000109534	GAR1	TRUE	TRUE
chr4	109819046	A	T	ENST00000226796	ENSG00000109534	GAR1	TRUE	TRUE
chr4	109819049	A	T	ENST00000226796	ENSG00000109534	GAR1	TRUE	TRUE
chr4	109819055	C	T	ENST00000226796	ENSG00000109534	GAR1	TRUE	TRUE
chr4	109819058	A	T	ENST00000226796	ENSG00000109534	GAR1	TRUE	TRUE
chr4	109819061	G	A	ENST00000226796	ENSG00000109534	GAR1	FALSE	FALSE
chr4	109819061	G	C	ENST00000226796	ENSG00000109534	GAR1	FALSE	FALSE
chr4	109819061	G	T	ENST00000226796	ENSG00000109534	GAR1	FALSE	FALSE
chr4	109819062	T	A	ENST00000226796	ENSG00000109534	GAR1	FALSE	FALSE
chr4	109819062	T	C	ENST00000226796	ENSG00000109534	GAR1	FALSE	FALSE
chr4	109819062	T	G	ENST00000226796	ENSG00000109534	GAR1	FALSE	FALSE
chr4	109822345	A	C	ENST00000226796	ENSG00000109534	GAR1	TRUE	FALSE
chr4	109822345	A	G	ENST00000226796	ENSG00000109534	GAR1	TRUE	FALSE
chr4	109822345	A	T	ENST00000226796	ENSG00000109534	GAR1	TRUE	FALSE
chr4	109822346	G	A	ENST00000226796	ENSG00000109534	GAR1	TRUE	FALSE
chr4	109822346	G	C	ENST00000226796	ENSG00000109534	GAR1	TRUE	FALSE
chr4	109822346	G	T	ENST00000226796	ENSG00000109534	GAR1	TRUE	FALSE
chr4	109822352	T	A	ENST00000226796	ENSG00000109534	GAR1	TRUE	TRUE
chr4	109822352	T	G	ENST00000226796	ENSG00000109534	GAR1	TRUE	TRUE
chr4	109822364	T	A	ENST00000226796	ENSG00000109534	GAR1	TRUE	TRUE
chr4	109822364	T	G	ENST00000226796	ENSG00000109534	GAR1	TRUE	TRUE
chr4	109822365	A	T	ENST00000226796	ENSG00000109534	GAR1	TRUE	TRUE
chr4	109822380	C	T	ENST00000226796	ENSG00000109534	GAR1	TRUE	TRUE
chr4	109822390	T	A	ENST00000226796	ENSG00000109534	GAR1	TRUE	TRUE
chr4	109822390	T	G	ENST00000226796	ENSG00000109534	GAR1	TRUE	TRUE
chr4	109822395	C	T	ENST00000226796	ENSG00000109534	GAR1	TRUE	TRUE
chr4	109822407	G	T	ENST00000226796	ENSG00000109534	GAR1	TRUE	TRUE
chr4	109822410	A	T	ENST00000226796	ENSG00000109534	GAR1	TRUE	TRUE
chr4	109822413	G	T	ENST00000226796	ENSG00000109534	GAR1	TRUE	TRUE
chr4	109822422	A	T	ENST00000226796	ENSG00000109534	GAR1	TRUE	TRUE
chr4	109822437	G	T	ENST00000226796	ENSG00000109534	GAR1	TRUE	TRUE
chr4	109822443	C	T	ENST00000226796	ENSG00000109534	GAR1	TRUE	TRUE
chr4	109822446	G	T	ENST00000226796	ENSG00000109534	GAR1	TRUE	TRUE
chr4	109822449	G	T	ENST00000226796	ENSG00000109534	GAR1	TRUE	TRUE
chr4	109822452	G	T	ENST00000226796	ENSG00000109534	GAR1	TRUE	TRUE
chr4	109822455	A	T	ENST00000226796	ENSG00000109534	GAR1	TRUE	TRUE
chr4	109822458	G	T	ENST00000226796	ENSG00000109534	GAR1	TRUE	TRUE
chr4	109822461	G	T	ENST00000226796	ENSG00000109534	GAR1	TRUE	TRUE
chr4	109822470	A	T	ENST00000226796	ENSG00000109534	GAR1	TRUE	TRUE
chr4	109822482	A	T	ENST00000226796	ENSG00000109534	GAR1	TRUE	TRUE
chr4	109822489	G	A	ENST00000226796	ENSG00000109534	GAR1	TRUE	FALSE
chr4	109822489	G	C	ENST00000226796	ENSG00000109534	GAR1	TRUE	FALSE
chr4	109822489	G	T	ENST00000226796	ENSG00000109534	GAR1	TRUE	FALSE
chr4	109822490	T	A	ENST00000226796	ENSG00000109534	GAR1	TRUE	FALSE
chr4	109822490	T	C	ENST00000226796	ENSG00000109534	GAR1	TRUE	FALSE
chr4	109822490	T	G	ENST00000226796	ENSG00000109534	GAR1	TRUE	FALSE
chr4	109823963	A	C	ENST00000226796	ENSG00000109534	GAR1	TRUE	FALSE
chr4	109823963	A	G	ENST00000226796	ENSG00000109534	GAR1	TRUE	FALSE
chr4	109823963	A	T	ENST00000226796	ENSG00000109534	GAR1	TRUE	FALSE
chr4	109823964	G	A	ENST00000226796	ENSG00000109534	GAR1	TRUE	FALSE
chr4	109823964	G	C	ENST00000226796	ENSG00000109534	GAR1	TRUE	FALSE
chr4	109823964	G	T	ENST00000226796	ENSG00000109534	GAR1	TRUE	FALSE
chr4	109823973	A	T	ENST00000226796	ENSG00000109534	GAR1
chr4	109823979	G	T	ENST00000226796	ENSG00000109534	GAR1
chr4	109823982	A	T	ENST00000226796	ENSG00000109534	GAR1
chr4	109823985	G	T	ENST00000226796	ENSG00000109534	GAR1
chr4	109823991	G	T	ENST00000226796	ENSG00000109534	GAR1
chr4	109824006	A	T	ENST00000226796	ENSG00000109534	GAR1
chr4	109824009	G	T	ENST00000226796	ENSG00000109534	GAR1
chr4	109824012	G	T	ENST00000226796	ENSG00000109534	GAR1
chr4	109824015	A	T	ENST00000226796	ENSG00000109534	GAR1
chr4	109824030	A	T	ENST00000226796	ENSG00000109534	GAR1
chr4	109824034	G	A	ENST00000226796	ENSG00000109534	GAR1	TRUE	FALSE
chr4	109824034	G	C	ENST00000226796	ENSG00000109534	GAR1	TRUE	FALSE
chr4	109824034	G	T	ENST00000226796	ENSG00000109534	GAR1	TRUE	FALSE
chr4	109824035	T	A	ENST00000226796	ENSG00000109534	GAR1	TRUE	FALSE
chr4	109824035	T	C	ENST00000226796	ENSG00000109534	GAR1	FALSE	FALSE
chr4	109824035	T	G	ENST00000226796	ENSG00000109534	GAR1	TRUE	FALSE
chr4	109824416	A	C	ENST00000226796	ENSG00000109534	GAR1	TRUE	FALSE
chr4	109824416	A	G	ENST00000226796	ENSG00000109534	GAR1	TRUE	FALSE
chr4	109824416	A	T	ENST00000226796	ENSG00000109534	GAR1	TRUE	FALSE
chr4	109824417	G	A	ENST00000226796	ENSG00000109534	GAR1	TRUE	FALSE
chr4	109824417	G	C	ENST00000226796	ENSG00000109534	GAR1	TRUE	FALSE
chr4	109824417	G	T	ENST00000226796	ENSG00000109534	GAR1	TRUE	FALSE
chr4	109824420	A	T	ENST00000226796	ENSG00000109534	GAR1	FALSE	FALSE
chr4	109824423	G	T	ENST00000226796	ENSG00000109534	GAR1	FALSE	FALSE
chr4	109828034	A	T	ENST00000317735	ENSG00000180245	RRH	FALSE	FALSE
chr4	109828044	T	A	ENST00000317735	ENSG00000180245	RRH	FALSE	FALSE
chr4	109828044	T	G	ENST00000317735	ENSG00000180245	RRH	FALSE	FALSE
chr4	109828056	C	A	ENST00000317735	ENSG00000180245	RRH	FALSE	FALSE
chr4	109828056	C	G	ENST00000317735	ENSG00000180245	RRH	FALSE	FALSE
chr4	109828064	A	T	ENST00000317735	ENSG00000180245	RRH	FALSE	FALSE
chr4	109828070	G	T	ENST00000317735	ENSG00000180245	RRH	FALSE	FALSE
chr4	109828080	C	A	ENST00000317735	ENSG00000180245	RRH	TRUE	FALSE
chr4	109828089	C	A	ENST00000317735	ENSG00000180245	RRH	TRUE	FALSE
chr4	109828089	C	G	ENST00000317735	ENSG00000180245	RRH	TRUE	FALSE
chr4	109828091	C	T	ENST00000317735	ENSG00000180245	RRH	TRUE	FALSE
chr4	109828097	G	T	ENST00000317735	ENSG00000180245	RRH	TRUE	FALSE
chr4	109828120	C	A	ENST00000317735	ENSG00000180245	RRH
chr4	109828120	C	G	ENST00000317735	ENSG00000180245	RRH
chr4	109828122	T	A	ENST00000317735	ENSG00000180245	RRH
chr4	109828134	G	A	ENST00000317735	ENSG00000180245	RRH	FALSE	FALSE
chr4	109828134	G	C	ENST00000317735	ENSG00000180245	RRH	FALSE	FALSE
chr4	109828134	G	T	ENST00000317735	ENSG00000180245	RRH	FALSE	FALSE
chr4	109828135	T	A	ENST00000317735	ENSG00000180245	RRH	FALSE	FALSE
chr4	109828135	T	C	ENST00000317735	ENSG00000180245	RRH	FALSE	FALSE
chr4	109828135	T	G	ENST00000317735	ENSG00000180245	RRH	FALSE	FALSE
chr4	109833137	A	C	ENST00000317735	ENSG00000180245	RRH	FALSE	FALSE
chr4	109833137	A	G	ENST00000317735	ENSG00000180245	RRH	FALSE	FALSE
chr4	109833137	A	T	ENST00000317735	ENSG00000180245	RRH	FALSE	FALSE
chr4	109833138	G	A	ENST00000317735	ENSG00000180245	RRH	FALSE	FALSE
chr4	109833138	G	C	ENST00000317735	ENSG00000180245	RRH	FALSE	FALSE
chr4	109833138	G	T	ENST00000317735	ENSG00000180245	RRH	FALSE	FALSE
chr4	109833186	A	T	ENST00000317735	ENSG00000180245	RRH	TRUE	TRUE
chr4	109833191	C	A	ENST00000317735	ENSG00000180245	RRH	TRUE	TRUE
chr4	109833191	C	G	ENST00000317735	ENSG00000180245	RRH	TRUE	TRUE
chr4	109833192	A	T	ENST00000317735	ENSG00000180245	RRH	TRUE	TRUE
chr4	109833195	G	T	ENST00000317735	ENSG00000180245	RRH	TRUE	TRUE
chr4	109833269	T	A	ENST00000317735	ENSG00000180245	RRH	TRUE	TRUE
chr4	109833269	T	G	ENST00000317735	ENSG00000180245	RRH	TRUE	TRUE
chr4	109833286	C	A	ENST00000317735	ENSG00000180245	RRH	TRUE	TRUE
chr4	109833286	C	G	ENST00000317735	ENSG00000180245	RRH	TRUE	TRUE
chr4	109833296	T	A	ENST00000317735	ENSG00000180245	RRH	TRUE	TRUE
chr4	109833296	T	G	ENST00000317735	ENSG00000180245	RRH	TRUE	TRUE
chr4	109833297	G	T	ENST00000317735	ENSG00000180245	RRH	TRUE	TRUE
chr4	109833304	G	A	ENST00000317735	ENSG00000180245	RRH	TRUE	TRUE
chr4	109833305	G	A	ENST00000317735	ENSG00000180245	RRH	TRUE	TRUE
chr4	109833306	A	T	ENST00000317735	ENSG00000180245	RRH	TRUE	TRUE
chr4	109833312	G	T	ENST00000317735	ENSG00000180245	RRH	TRUE	TRUE
chr4	109833317	C	A	ENST00000317735	ENSG00000180245	RRH	TRUE	TRUE
chr4	109833317	C	G	ENST00000317735	ENSG00000180245	RRH	TRUE	TRUE
chr4	109833326	T	A	ENST00000317735	ENSG00000180245	RRH	TRUE	TRUE
chr4	109833327	C	T	ENST00000317735	ENSG00000180245	RRH	TRUE	TRUE
chr4	109833330	G	A	ENST00000317735	ENSG00000180245	RRH	FALSE	FALSE
chr4	109833330	G	C	ENST00000317735	ENSG00000180245	RRH	FALSE	FALSE
chr4	109833330	G	T	ENST00000317735	ENSG00000180245	RRH	FALSE	FALSE
chr4	109833331	T	A	ENST00000317735	ENSG00000180245	RRH	FALSE	FALSE
chr4	109833331	T	C	ENST00000317735	ENSG00000180245	RRH	FALSE	FALSE
chr4	109833331	T	G	ENST00000317735	ENSG00000180245	RRH	FALSE	FALSE
chr4	109835364	A	C	ENST00000317735	ENSG00000180245	RRH	TRUE	FALSE
chr4	109835364	A	G	ENST00000317735	ENSG00000180245	RRH	TRUE	FALSE
chr4	109835364	A	T	ENST00000317735	ENSG00000180245	RRH	TRUE	FALSE
chr4	109835365	G	A	ENST00000317735	ENSG00000180245	RRH	TRUE	FALSE
chr4	109835365	G	C	ENST00000317735	ENSG00000180245	RRH	TRUE	FALSE
chr4	109835365	G	T	ENST00000317735	ENSG00000180245	RRH	TRUE	FALSE
chr4	109835371	T	A	ENST00000317735	ENSG00000180245	RRH	TRUE	TRUE
chr4	109835371	T	G	ENST00000317735	ENSG00000180245	RRH	TRUE	TRUE
chr4	109835375	G	T	ENST00000317735	ENSG00000180245	RRH	TRUE	TRUE
chr4	109835379	T	A	ENST00000317735	ENSG00000180245	RRH	TRUE	TRUE
chr4	109835393	G	T	ENST00000317735	ENSG00000180245	RRH	TRUE	TRUE
chr4	109835408	G	T	ENST00000317735	ENSG00000180245	RRH	TRUE	TRUE
chr4	109835412	T	A	ENST00000317735	ENSG00000180245	RRH	TRUE	TRUE
chr4	109835412	T	G	ENST00000317735	ENSG00000180245	RRH	TRUE	TRUE
chr4	109835435	C	T	ENST00000317735	ENSG00000180245	RRH	TRUE	TRUE
chr4	109835440	C	A	ENST00000317735	ENSG00000180245	RRH	TRUE	TRUE
chr4	109835440	C	G	ENST00000317735	ENSG00000180245	RRH	TRUE	TRUE
chr4	109835452	C	A	ENST00000317735	ENSG00000180245	RRH	TRUE	TRUE
chr4	109835466	G	A	ENST00000317735	ENSG00000180245	RRH	FALSE	FALSE
chr4	109835466	G	C	ENST00000317735	ENSG00000180245	RRH	FALSE	FALSE
chr4	109835466	G	T	ENST00000317735	ENSG00000180245	RRH	FALSE	FALSE
chr4	109835467	T	A	ENST00000317735	ENSG00000180245	RRH	FALSE	FALSE
chr4	109835467	T	C	ENST00000317735	ENSG00000180245	RRH	FALSE	FALSE
chr4	109835467	T	G	ENST00000317735	ENSG00000180245	RRH	FALSE	FALSE
chr4	109836005	A	C	ENST00000317735	ENSG00000180245	RRH	TRUE	FALSE
chr4	109836005	A	G	ENST00000317735	ENSG00000180245	RRH	TRUE	FALSE
chr4	109836005	A	T	ENST00000317735	ENSG00000180245	RRH	TRUE	FALSE
chr4	109836006	G	A	ENST00000317735	ENSG00000180245	RRH	TRUE	FALSE
chr4	109836006	G	C	ENST00000317735	ENSG00000180245	RRH	TRUE	FALSE
chr4	109836006	G	T	ENST00000317735	ENSG00000180245	RRH	TRUE	FALSE
chr4	109836009	A	T	ENST00000317735	ENSG00000180245	RRH	TRUE	TRUE
chr4	109836012	A	T	ENST00000317735	ENSG00000180245	RRH	TRUE	TRUE
chr4	109836032	C	A	ENST00000317735	ENSG00000180245	RRH	TRUE	TRUE
chr4	109836032	C	G	ENST00000317735	ENSG00000180245	RRH	TRUE	TRUE
chr4	109836040	T	A	ENST00000317735	ENSG00000180245	RRH	TRUE	TRUE
chr4	109836048	G	T	ENST00000317735	ENSG00000180245	RRH	TRUE	TRUE
chr4	109836055	G	A	ENST00000317735	ENSG00000180245	RRH	TRUE	TRUE
chr4	109836056	G	A	ENST00000317735	ENSG00000180245	RRH	TRUE	TRUE
chr4	109836073	G	A	ENST00000317735	ENSG00000180245	RRH	TRUE	TRUE
chr4	109836074	G	A	ENST00000317735	ENSG00000180245	RRH	TRUE	TRUE
chr4	109836079	T	A	ENST00000317735	ENSG00000180245	RRH	TRUE	TRUE
chr4	109836097	G	A	ENST00000317735	ENSG00000180245	RRH	TRUE	TRUE
chr4	109836098	G	A	ENST00000317735	ENSG00000180245	RRH	TRUE	TRUE
chr4	109836107	T	A	ENST00000317735	ENSG00000180245	RRH	TRUE	TRUE
chr4	109836107	T	G	ENST00000317735	ENSG00000180245	RRH	TRUE	TRUE
chr4	109836134	T	A	ENST00000317735	ENSG00000180245	RRH	TRUE	TRUE
chr4	109836145	G	A	ENST00000317735	ENSG00000180245	RRH	TRUE	TRUE
chr4	109836146	G	A	ENST00000317735	ENSG00000180245	RRH	TRUE	TRUE
chr4	109836150	A	T	ENST00000317735	ENSG00000180245	RRH	TRUE	TRUE
chr4	109836159	A	T	ENST00000317735	ENSG00000180245	RRH	TRUE	TRUE
chr4	109836161	G	A	ENST00000317735	ENSG00000180245	RRH	TRUE	FALSE
chr4	109836161	G	C	ENST00000317735	ENSG00000180245	RRH	TRUE	FALSE
chr4	109836161	G	T	ENST00000317735	ENSG00000180245	RRH	TRUE	FALSE
chr4	109836162	T	A	ENST00000317735	ENSG00000180245	RRH	TRUE	FALSE
chr4	109836162	T	C	ENST00000317735	ENSG00000180245	RRH	TRUE	FALSE
chr4	109836162	T	G	ENST00000317735	ENSG00000180245	RRH	TRUE	FALSE
chr4	109837435	A	C	ENST00000317735	ENSG00000180245	RRH	TRUE	FALSE
chr4	109837435	A	G	ENST00000317735	ENSG00000180245	RRH	TRUE	FALSE
chr4	109837435	A	T	ENST00000317735	ENSG00000180245	RRH	TRUE	FALSE
chr4	109837436	G	A	ENST00000317735	ENSG00000180245	RRH	TRUE	FALSE
chr4	109837436	G	C	ENST00000317735	ENSG00000180245	RRH	TRUE	FALSE
chr4	109837436	G	T	ENST00000317735	ENSG00000180245	RRH	TRUE	FALSE
chr4	109837452	C	A	ENST00000317735	ENSG00000180245	RRH	TRUE	TRUE
chr4	109837452	C	G	ENST00000317735	ENSG00000180245	RRH	TRUE	TRUE
chr4	109837490	T	A	ENST00000317735	ENSG00000180245	RRH	TRUE	TRUE
chr4	109837506	C	A	ENST00000317735	ENSG00000180245	RRH	TRUE	TRUE
chr4	109837506	C	G	ENST00000317735	ENSG00000180245	RRH	TRUE	TRUE
chr4	109837509	C	A	ENST00000317735	ENSG00000180245	RRH	TRUE	TRUE
chr4	109837512	T	A	ENST00000317735	ENSG00000180245	RRH	TRUE	TRUE
chr4	109837512	T	G	ENST00000317735	ENSG00000180245	RRH	TRUE	TRUE
chr4	109837515	C	A	ENST00000317735	ENSG00000180245	RRH	TRUE	TRUE
chr4	109837515	C	G	ENST00000317735	ENSG00000180245	RRH	TRUE	TRUE
chr4	109837534	A	T	ENST00000317735	ENSG00000180245	RRH	TRUE	TRUE
chr4	109837557	C	A	ENST00000317735	ENSG00000180245	RRH	TRUE	TRUE
chr4	109837561	G	T	ENST00000317735	ENSG00000180245	RRH	TRUE	TRUE
chr4	109837573	A	T	ENST00000317735	ENSG00000180245	RRH	TRUE	TRUE
chr4	109837580	G	A	ENST00000317735	ENSG00000180245	RRH	TRUE	TRUE
chr4	109837581	G	A	ENST00000317735	ENSG00000180245	RRH	TRUE	TRUE
chr4	109837583	C	A	ENST00000317735	ENSG00000180245	RRH	TRUE	TRUE
chr4	109837583	C	G	ENST00000317735	ENSG00000180245	RRH	TRUE	TRUE
chr4	109837588	C	T	ENST00000317735	ENSG00000180245	RRH	TRUE	TRUE
chr4	109837603	A	T	ENST00000317735	ENSG00000180245	RRH	TRUE	TRUE
chr4	109837606	G	A	ENST00000317735	ENSG00000180245	RRH	TRUE	FALSE
chr4	109837606	G	C	ENST00000317735	ENSG00000180245	RRH	TRUE	FALSE
chr4	109837606	G	T	ENST00000317735	ENSG00000180245	RRH	TRUE	FALSE
chr4	109837607	T	A	ENST00000317735	ENSG00000180245	RRH	TRUE	FALSE
chr4	109837607	T	C	ENST00000317735	ENSG00000180245	RRH	TRUE	FALSE
chr4	109837607	T	G	ENST00000317735	ENSG00000180245	RRH	TRUE	FALSE
chr4	109842467	A	C	ENST00000317735	ENSG00000180245	RRH	TRUE	FALSE
chr4	109842467	A	G	ENST00000317735	ENSG00000180245	RRH	TRUE	FALSE
chr4	109842467	A	T	ENST00000317735	ENSG00000180245	RRH	TRUE	FALSE
chr4	109842468	G	A	ENST00000317735	ENSG00000180245	RRH	TRUE	FALSE
chr4	109842468	G	C	ENST00000317735	ENSG00000180245	RRH	TRUE	FALSE
chr4	109842468	G	T	ENST00000317735	ENSG00000180245	RRH	TRUE	FALSE
chr4	109842489	C	A	ENST00000317735	ENSG00000180245	RRH	TRUE	TRUE
chr4	109842506	G	A	ENST00000317735	ENSG00000180245	RRH	TRUE	TRUE
chr4	109842507	G	A	ENST00000317735	ENSG00000180245	RRH	TRUE	TRUE
chr4	109842516	T	A	ENST00000317735	ENSG00000180245	RRH	TRUE	TRUE
chr4	109842516	T	G	ENST00000317735	ENSG00000180245	RRH	TRUE	TRUE
chr4	109842528	C	A	ENST00000317735	ENSG00000180245	RRH	TRUE	TRUE
chr4	109842530	T	A	ENST00000317735	ENSG00000180245	RRH	TRUE	TRUE
chr4	109842530	T	G	ENST00000317735	ENSG00000180245	RRH	TRUE	TRUE
chr4	109842533	G	A	ENST00000317735	ENSG00000180245	RRH	TRUE	TRUE
chr4	109842534	G	A	ENST00000317735	ENSG00000180245	RRH	TRUE	TRUE
chr4	109842553	A	T	ENST00000317735	ENSG00000180245	RRH	TRUE	TRUE
chr4	109842556	A	T	ENST00000317735	ENSG00000180245	RRH	TRUE	TRUE
chr4	109842598	A	T	ENST00000317735	ENSG00000180245	RRH	FALSE	FALSE
chr4	109842615	T	A	ENST00000317735	ENSG00000180245	RRH	FALSE	FALSE
chr4	109842615	T	G	ENST00000317735	ENSG00000180245	RRH	FALSE	FALSE
chr4	109842624	C	A	ENST00000317735	ENSG00000180245	RRH	FALSE	FALSE
chr4	109842630	T	A	ENST00000317735	ENSG00000180245	RRH	FALSE	FALSE
chr4	109842630	T	G	ENST00000317735	ENSG00000180245	RRH	FALSE	FALSE
chr4	109842643	A	T	ENST00000317735	ENSG00000180245	RRH	FALSE	FALSE
chr4	109842646	A	T	ENST00000317735	ENSG00000180245	RRH	FALSE	FALSE
chr4	109842648	G	A	ENST00000317735	ENSG00000180245	RRH	TRUE	FALSE
chr4	109842648	G	C	ENST00000317735	ENSG00000180245	RRH	TRUE	FALSE
chr4	109842648	G	T	ENST00000317735	ENSG00000180245	RRH	TRUE	FALSE
chr4	109842649	T	A	ENST00000317735	ENSG00000180245	RRH	TRUE	FALSE
chr4	109842649	T	C	ENST00000317735	ENSG00000180245	RRH	TRUE	FALSE
chr4	109842649	T	G	ENST00000317735	ENSG00000180245	RRH	TRUE	FALSE
chr4	109844081	A	C	ENST00000317735	ENSG00000180245	RRH	TRUE	FALSE
chr4	109844081	A	G	ENST00000317735	ENSG00000180245	RRH	TRUE	FALSE
chr4	109844081	A	T	ENST00000317735	ENSG00000180245	RRH	TRUE	FALSE
chr4	109844082	G	A	ENST00000317735	ENSG00000180245	RRH	FALSE	FALSE
chr4	109844082	G	C	ENST00000317735	ENSG00000180245	RRH	FALSE	FALSE
chr4	109844082	G	T	ENST00000317735	ENSG00000180245	RRH	TRUE	FALSE
chr4	109844111	A	T	ENST00000317735	ENSG00000180245	RRH	FALSE	FALSE
chr4	109844116	T	A	ENST00000317735	ENSG00000180245	RRH	FALSE	FALSE
chr4	109844117	C	T	ENST00000317735	ENSG00000180245	RRH	FALSE	FALSE
chr4	109844126	C	T	ENST00000317735	ENSG00000180245	RRH	FALSE	FALSE
chr4	109844151	T	A	ENST00000317735	ENSG00000180245	RRH	FALSE	FALSE
chr4	109844151	T	G	ENST00000317735	ENSG00000180245	RRH	FALSE	FALSE
chr4	109844168	C	T	ENST00000317735	ENSG00000180245	RRH	FALSE	FALSE
chr4	109844178	T	A	ENST00000317735	ENSG00000180245	RRH	FALSE	FALSE
chr4	109844186	G	T	ENST00000317735	ENSG00000180245	RRH	FALSE	FALSE
chr4	109844189	A	T	ENST00000317735	ENSG00000180245	RRH	FALSE	FALSE
chr4	109848219	T	A	ENST00000594814	ENSG00000183423	LRIT3	FALSE	FALSE
chr4	109848225	C	A	ENST00000594814	ENSG00000183423	LRIT3	FALSE	FALSE
chr4	109848242	T	A	ENST00000594814	ENSG00000183423	LRIT3	FALSE	FALSE
chr4	109848244	G	T	ENST00000594814	ENSG00000183423	LRIT3	FALSE	FALSE
chr4	109848247	G	T	ENST00000594814	ENSG00000183423	LRIT3	FALSE	FALSE
chr4	109848258	T	A	ENST00000594814	ENSG00000183423	LRIT3		FALSE
chr4	109848260	T	A	ENST00000594814	ENSG00000183423	LRIT3		FALSE
chr4	109848264	T	A	ENST00000594814	ENSG00000183423	LRIT3		FALSE
chr4	109848269	C	A	ENST00000594814	ENSG00000183423	LRIT3		FALSE
chr4	109848269	C	G	ENST00000594814	ENSG00000183423	LRIT3		FALSE
chr4	109848271	C	T	ENST00000594814	ENSG00000183423	LRIT3		FALSE
chr4	109848276	C	A	ENST00000594814	ENSG00000183423	LRIT3
chr4	109848282	T	A	ENST00000594814	ENSG00000183423	LRIT3
chr4	109848288	T	A	ENST00000594814	ENSG00000183423	LRIT3
chr4	109848288	T	G	ENST00000594814	ENSG00000183423	LRIT3
chr4	109848295	A	T	ENST00000594814	ENSG00000183423	LRIT3
chr4	109848308	C	A	ENST00000594814	ENSG00000183423	LRIT3
chr4	109848308	C	G	ENST00000594814	ENSG00000183423	LRIT3
chr4	109848310	G	T	ENST00000594814	ENSG00000183423	LRIT3
chr4	109848314	C	A	ENST00000594814	ENSG00000183423	LRIT3
chr4	109848314	C	G	ENST00000594814	ENSG00000183423	LRIT3
chr4	109848318	G	A	ENST00000594814	ENSG00000183423	LRIT3	FALSE	FALSE
chr4	109848318	G	C	ENST00000594814	ENSG00000183423	LRIT3	FALSE	FALSE
chr4	109848318	G	T	ENST00000594814	ENSG00000183423	LRIT3	FALSE	FALSE
chr4	109848319	T	A	ENST00000594814	ENSG00000183423	LRIT3	FALSE	FALSE
chr4	109848319	T	C	ENST00000594814	ENSG00000183423	LRIT3	FALSE	FALSE
chr4	109848319	T	G	ENST00000594814	ENSG00000183423	LRIT3	FALSE	FALSE
chr4	109851502	A	C	ENST00000594814	ENSG00000183423	LRIT3	TRUE	FALSE
chr4	109851502	A	G	ENST00000594814	ENSG00000183423	LRIT3	TRUE	FALSE
chr4	109851502	A	T	ENST00000594814	ENSG00000183423	LRIT3	TRUE	FALSE
chr4	109851503	G	A	ENST00000594814	ENSG00000183423	LRIT3	TRUE	FALSE
chr4	109851503	G	C	ENST00000594814	ENSG00000183423	LRIT3	TRUE	FALSE
chr4	109851503	G	T	ENST00000594814	ENSG00000183423	LRIT3	TRUE	FALSE
chr4	109851506	T	A	ENST00000594814	ENSG00000183423	LRIT3	TRUE	TRUE
chr4	109851516	T	A	ENST00000594814	ENSG00000183423	LRIT3	TRUE	TRUE
chr4	109851535	G	T	ENST00000594814	ENSG00000183423	LRIT3	TRUE	TRUE
chr4	109851568	A	T	ENST00000594814	ENSG00000183423	LRIT3	TRUE	TRUE
chr4	109851580	G	T	ENST00000594814	ENSG00000183423	LRIT3	TRUE	TRUE
chr4	109851583	A	T	ENST00000594814	ENSG00000183423	LRIT3	TRUE	TRUE
chr4	109851598	A	T	ENST00000594814	ENSG00000183423	LRIT3	TRUE	TRUE
chr4	109851610	G	T	ENST00000594814	ENSG00000183423	LRIT3	TRUE	TRUE
chr4	109851621	T	A	ENST00000594814	ENSG00000183423	LRIT3	TRUE	TRUE
chr4	109851621	T	G	ENST00000594814	ENSG00000183423	LRIT3	TRUE	TRUE
chr4	109851624	C	A	ENST00000594814	ENSG00000183423	LRIT3	TRUE	TRUE
chr4	109851624	C	G	ENST00000594814	ENSG00000183423	LRIT3	TRUE	TRUE
chr4	109851631	G	T	ENST00000594814	ENSG00000183423	LRIT3	TRUE	TRUE
chr4	109851637	C	T	ENST00000594814	ENSG00000183423	LRIT3	TRUE	TRUE
chr4	109851642	T	A	ENST00000594814	ENSG00000183423	LRIT3	TRUE	TRUE
chr4	109851642	T	G	ENST00000594814	ENSG00000183423	LRIT3	TRUE	TRUE
chr4	109851647	G	A	ENST00000594814	ENSG00000183423	LRIT3	TRUE	TRUE
chr4	109851648	G	A	ENST00000594814	ENSG00000183423	LRIT3	TRUE	TRUE
chr4	109851657	C	A	ENST00000594814	ENSG00000183423	LRIT3	TRUE	TRUE
chr4	109851657	C	G	ENST00000594814	ENSG00000183423	LRIT3	TRUE	TRUE
chr4	109851693	C	A	ENST00000594814	ENSG00000183423	LRIT3	TRUE	TRUE
chr4	109851693	C	G	ENST00000594814	ENSG00000183423	LRIT3	TRUE	TRUE
chr4	109851700	A	T	ENST00000594814	ENSG00000183423	LRIT3	TRUE	TRUE
chr4	109851703	C	T	ENST00000594814	ENSG00000183423	LRIT3	TRUE	TRUE
chr4	109851712	G	T	ENST00000594814	ENSG00000183423	LRIT3	TRUE	TRUE
chr4	109851716	T	A	ENST00000594814	ENSG00000183423	LRIT3	TRUE	TRUE
chr4	109851722	T	A	ENST00000594814	ENSG00000183423	LRIT3	TRUE	TRUE
chr4	109851752	G	A	ENST00000594814	ENSG00000183423	LRIT3	TRUE	TRUE
chr4	109851753	G	A	ENST00000594814	ENSG00000183423	LRIT3	TRUE	TRUE
chr4	109851794	T	A	ENST00000594814	ENSG00000183423	LRIT3	TRUE	TRUE
chr4	109851805	A	T	ENST00000594814	ENSG00000183423	LRIT3	TRUE	TRUE
chr4	109851826	G	T	ENST00000594814	ENSG00000183423	LRIT3	TRUE	TRUE
chr4	109851840	T	A	ENST00000594814	ENSG00000183423	LRIT3	TRUE	TRUE
chr4	109851840	T	G	ENST00000594814	ENSG00000183423	LRIT3	TRUE	TRUE
chr4	109851844	A	T	ENST00000594814	ENSG00000183423	LRIT3	TRUE	TRUE
chr4	109851858	C	A	ENST00000594814	ENSG00000183423	LRIT3	TRUE	TRUE
chr4	109851858	C	G	ENST00000594814	ENSG00000183423	LRIT3	TRUE	TRUE
chr4	109851860	T	A	ENST00000594814	ENSG00000183423	LRIT3	TRUE	TRUE
chr4	109851866	T	A	ENST00000594814	ENSG00000183423	LRIT3	TRUE	TRUE
chr4	109851866	T	G	ENST00000594814	ENSG00000183423	LRIT3	TRUE	TRUE
chr4	109851869	C	A	ENST00000594814	ENSG00000183423	LRIT3	TRUE	TRUE
chr4	109851869	C	G	ENST00000594814	ENSG00000183423	LRIT3	TRUE	TRUE
chr4	109851877	A	T	ENST00000594814	ENSG00000183423	LRIT3	TRUE	TRUE
chr4	109851890	T	A	ENST00000594814	ENSG00000183423	LRIT3	TRUE	TRUE
chr4	109851907	G	T	ENST00000594814	ENSG00000183423	LRIT3	TRUE	TRUE
chr4	109851914	G	A	ENST00000594814	ENSG00000183423	LRIT3	TRUE	TRUE
chr4	109851915	G	A	ENST00000594814	ENSG00000183423	LRIT3	TRUE	TRUE
chr4	109851923	T	A	ENST00000594814	ENSG00000183423	LRIT3	TRUE	TRUE
chr4	109851923	T	G	ENST00000594814	ENSG00000183423	LRIT3	TRUE	TRUE
chr4	109851929	C	A	ENST00000594814	ENSG00000183423	LRIT3	TRUE	TRUE
chr4	109851929	C	G	ENST00000594814	ENSG00000183423	LRIT3	TRUE	TRUE
chr4	109851940	G	T	ENST00000594814	ENSG00000183423	LRIT3	TRUE	TRUE
chr4	109851977	G	A	ENST00000594814	ENSG00000183423	LRIT3	TRUE	FALSE
chr4	109851977	G	C	ENST00000594814	ENSG00000183423	LRIT3	TRUE	FALSE
chr4	109851977	G	T	ENST00000594814	ENSG00000183423	LRIT3	TRUE	FALSE
chr4	109851978	T	A	ENST00000594814	ENSG00000183423	LRIT3	TRUE	FALSE
chr4	109851978	T	C	ENST00000594814	ENSG00000183423	LRIT3	TRUE	FALSE
chr4	109851978	T	G	ENST00000594814	ENSG00000183423	LRIT3	TRUE	FALSE
chr4	109867639	A	C	ENST00000594814	ENSG00000183423	LRIT3	TRUE	FALSE
chr4	109867639	A	G	ENST00000594814	ENSG00000183423	LRIT3	TRUE	FALSE
chr4	109867639	A	T	ENST00000594814	ENSG00000183423	LRIT3	TRUE	FALSE
chr4	109867640	G	A	ENST00000594814	ENSG00000183423	LRIT3	TRUE	FALSE
chr4	109867640	G	C	ENST00000594814	ENSG00000183423	LRIT3	TRUE	FALSE
chr4	109867640	G	T	ENST00000594814	ENSG00000183423	LRIT3	TRUE	FALSE
chr4	109867646	C	T	ENST00000594814	ENSG00000183423	LRIT3	TRUE	TRUE
chr4	109867659	G	A	ENST00000594814	ENSG00000183423	LRIT3	TRUE	TRUE
chr4	109867660	G	A	ENST00000594814	ENSG00000183423	LRIT3	TRUE	TRUE
chr4	109867666	T	A	ENST00000594814	ENSG00000183423	LRIT3	TRUE	TRUE
chr4	109867672	T	A	ENST00000594814	ENSG00000183423	LRIT3	TRUE	TRUE
chr4	109867682	A	T	ENST00000594814	ENSG00000183423	LRIT3	TRUE	TRUE
chr4	109867691	G	T	ENST00000594814	ENSG00000183423	LRIT3	TRUE	TRUE
chr4	109867695	T	A	ENST00000594814	ENSG00000183423	LRIT3	TRUE	TRUE
chr4	109867698	C	A	ENST00000594814	ENSG00000183423	LRIT3	TRUE	TRUE
chr4	109867698	C	G	ENST00000594814	ENSG00000183423	LRIT3	TRUE	TRUE
chr4	109867700	A	T	ENST00000594814	ENSG00000183423	LRIT3	TRUE	TRUE
chr4	109867747	C	A	ENST00000594814	ENSG00000183423	LRIT3	TRUE	TRUE
chr4	109867751	G	T	ENST00000594814	ENSG00000183423	LRIT3	TRUE	TRUE
chr4	109867757	G	T	ENST00000594814	ENSG00000183423	LRIT3	TRUE	TRUE
chr4	109867769	G	T	ENST00000594814	ENSG00000183423	LRIT3	TRUE	TRUE
chr4	109867776	T	A	ENST00000594814	ENSG00000183423	LRIT3	TRUE	TRUE
chr4	109867781	C	T	ENST00000594814	ENSG00000183423	LRIT3	TRUE	TRUE
chr4	109867790	G	T	ENST00000594814	ENSG00000183423	LRIT3	TRUE	TRUE
chr4	109867794	T	A	ENST00000594814	ENSG00000183423	LRIT3	TRUE	TRUE
chr4	109867796	G	T	ENST00000594814	ENSG00000183423	LRIT3	TRUE	TRUE
chr4	109867804	T	A	ENST00000594814	ENSG00000183423	LRIT3	TRUE	TRUE
chr4	109867808	A	T	ENST00000594814	ENSG00000183423	LRIT3	TRUE	TRUE
chr4	109867815	C	A	ENST00000594814	ENSG00000183423	LRIT3	TRUE	TRUE
chr4	109867815	C	G	ENST00000594814	ENSG00000183423	LRIT3	TRUE	TRUE
chr4	109867827	C	A	ENST00000594814	ENSG00000183423	LRIT3	TRUE	TRUE
chr4	109867827	C	G	ENST00000594814	ENSG00000183423	LRIT3	TRUE	TRUE
chr4	109867835	A	T	ENST00000594814	ENSG00000183423	LRIT3	TRUE	TRUE
chr4	109867876	T	A	ENST00000594814	ENSG00000183423	LRIT3	TRUE	TRUE
chr4	109867901	C	T	ENST00000594814	ENSG00000183423	LRIT3	FALSE	FALSE
chr4	109867911	G	A	ENST00000594814	ENSG00000183423	LRIT3	FALSE	FALSE
chr4	109867912	G	A	ENST00000594814	ENSG00000183423	LRIT3	FALSE	FALSE
chr4	109867916	A	T	ENST00000594814	ENSG00000183423	LRIT3	FALSE	FALSE
chr4	109867929	C	A	ENST00000594814	ENSG00000183423	LRIT3	FALSE	FALSE
chr4	109867942	T	A	ENST00000594814	ENSG00000183423	LRIT3	FALSE	FALSE
chr4	109867942	T	G	ENST00000594814	ENSG00000183423	LRIT3	FALSE	FALSE
chr4	109867947	G	A	ENST00000594814	ENSG00000183423	LRIT3	TRUE	FALSE
chr4	109867947	G	C	ENST00000594814	ENSG00000183423	LRIT3	TRUE	FALSE
chr4	109867947	G	T	ENST00000594814	ENSG00000183423	LRIT3	TRUE	FALSE
chr4	109867948	T	A	ENST00000594814	ENSG00000183423	LRIT3	TRUE	FALSE
chr4	109867948	T	C	ENST00000594814	ENSG00000183423	LRIT3	TRUE	FALSE
chr4	109867948	T	G	ENST00000594814	ENSG00000183423	LRIT3	TRUE	FALSE
chr4	109869643	A	C	ENST00000594814	ENSG00000183423	LRIT3	TRUE	FALSE
chr4	109869643	A	G	ENST00000594814	ENSG00000183423	LRIT3	TRUE	FALSE
chr4	109869643	A	T	ENST00000594814	ENSG00000183423	LRIT3	TRUE	FALSE
chr4	109869644	G	A	ENST00000594814	ENSG00000183423	LRIT3	TRUE	FALSE
chr4	109869644	G	C	ENST00000594814	ENSG00000183423	LRIT3	TRUE	FALSE
chr4	109869644	G	T	ENST00000594814	ENSG00000183423	LRIT3	TRUE	FALSE
chr4	109869650	C	T	ENST00000594814	ENSG00000183423	LRIT3	FALSE	FALSE
chr4	109869653	G	T	ENST00000594814	ENSG00000183423	LRIT3	FALSE	FALSE
chr4	109869662	G	T	ENST00000594814	ENSG00000183423	LRIT3	FALSE	FALSE
chr4	109869665	G	T	ENST00000594814	ENSG00000183423	LRIT3	FALSE	FALSE
chr4	109869668	G	T	ENST00000594814	ENSG00000183423	LRIT3	FALSE	FALSE
chr4	109869674	A	T	ENST00000594814	ENSG00000183423	LRIT3	FALSE	FALSE
chr4	109869678	G	A	ENST00000594814	ENSG00000183423	LRIT3	FALSE	FALSE
chr4	109869679	G	A	ENST00000594814	ENSG00000183423	LRIT3	FALSE	FALSE
chr4	109869693	T	A	ENST00000594814	ENSG00000183423	LRIT3	FALSE	FALSE
chr4	109869710	A	T	ENST00000594814	ENSG00000183423	LRIT3	FALSE	FALSE
chr4	109869727	C	A	ENST00000594814	ENSG00000183423	LRIT3	FALSE	FALSE
chr4	109869727	C	G	ENST00000594814	ENSG00000183423	LRIT3	FALSE	FALSE
chr4	109869728	A	T	ENST00000594814	ENSG00000183423	LRIT3	FALSE	FALSE
chr4	109869733	T	A	ENST00000594814	ENSG00000183423	LRIT3	FALSE	FALSE
chr4	109869734	A	T	ENST00000594814	ENSG00000183423	LRIT3	FALSE	FALSE
chr4	109869740	A	T	ENST00000594814	ENSG00000183423	LRIT3	FALSE	FALSE
chr4	109869759	C	A	ENST00000594814	ENSG00000183423	LRIT3	FALSE	FALSE
chr4	109869759	C	G	ENST00000594814	ENSG00000183423	LRIT3	FALSE	FALSE
chr4	109869761	G	T	ENST00000594814	ENSG00000183423	LRIT3	FALSE	FALSE
chr4	109869824	G	T	ENST00000594814	ENSG00000183423	LRIT3	FALSE	FALSE
chr4	109869827	A	T	ENST00000594814	ENSG00000183423	LRIT3	FALSE	FALSE
chr4	109869833	G	T	ENST00000594814	ENSG00000183423	LRIT3	FALSE	FALSE
chr4	109869845	G	T	ENST00000594814	ENSG00000183423	LRIT3	FALSE	FALSE
chr4	109869849	G	A	ENST00000594814	ENSG00000183423	LRIT3	FALSE	FALSE
chr4	109869850	G	A	ENST00000594814	ENSG00000183423	LRIT3	FALSE	FALSE
chr4	109869857	C	T	ENST00000594814	ENSG00000183423	LRIT3	FALSE	FALSE
chr4	109869863	G	T	ENST00000594814	ENSG00000183423	LRIT3	FALSE	FALSE
chr4	109869869	G	T	ENST00000594814	ENSG00000183423	LRIT3	FALSE	FALSE
chr4	109869872	A	T	ENST00000594814	ENSG00000183423	LRIT3	FALSE	FALSE
chr4	109869897	C	A	ENST00000594814	ENSG00000183423	LRIT3	FALSE	FALSE
chr4	109869897	C	G	ENST00000594814	ENSG00000183423	LRIT3	FALSE	FALSE
chr4	109869900	C	A	ENST00000594814	ENSG00000183423	LRIT3	FALSE	FALSE
chr4	109869900	C	G	ENST00000594814	ENSG00000183423	LRIT3	FALSE	FALSE
chr4	109869904	T	A	ENST00000594814	ENSG00000183423	LRIT3	FALSE	FALSE
chr4	109869904	T	G	ENST00000594814	ENSG00000183423	LRIT3	FALSE	FALSE
chr4	109869909	G	A	ENST00000594814	ENSG00000183423	LRIT3	FALSE	FALSE
chr4	109869910	G	A	ENST00000594814	ENSG00000183423	LRIT3	FALSE	FALSE
chr4	109869954	T	A	ENST00000594814	ENSG00000183423	LRIT3	FALSE	FALSE
chr4	109869984	T	A	ENST00000594814	ENSG00000183423	LRIT3	FALSE	FALSE
chr4	109869984	T	G	ENST00000594814	ENSG00000183423	LRIT3	FALSE	FALSE
chr4	109870014	C	A	ENST00000594814	ENSG00000183423	LRIT3	FALSE	FALSE
chr4	109870014	C	G	ENST00000594814	ENSG00000183423	LRIT3	FALSE	FALSE
chr4	109870041	C	A	ENST00000594814	ENSG00000183423	LRIT3	FALSE	FALSE
chr4	109870041	C	G	ENST00000594814	ENSG00000183423	LRIT3	FALSE	FALSE
chr4	109870064	A	T	ENST00000594814	ENSG00000183423	LRIT3	FALSE	FALSE
chr4	109870067	C	T	ENST00000594814	ENSG00000183423	LRIT3	FALSE	FALSE
chr4	109870071	C	A	ENST00000594814	ENSG00000183423	LRIT3	FALSE	FALSE
chr4	109870071	C	G	ENST00000594814	ENSG00000183423	LRIT3	FALSE	FALSE
chr4	109870076	C	T	ENST00000594814	ENSG00000183423	LRIT3	FALSE	FALSE
chr4	109870085	C	T	ENST00000594814	ENSG00000183423	LRIT3	FALSE	FALSE
chr4	109870094	A	T	ENST00000594814	ENSG00000183423	LRIT3	FALSE	FALSE
chr4	109870097	A	T	ENST00000594814	ENSG00000183423	LRIT3	FALSE	FALSE
chr4	109870104	T	A	ENST00000594814	ENSG00000183423	LRIT3	FALSE	FALSE
chr4	109870104	T	G	ENST00000594814	ENSG00000183423	LRIT3	FALSE	FALSE
chr4	109870106	A	T	ENST00000594814	ENSG00000183423	LRIT3	FALSE	FALSE
chr4	109870115	A	T	ENST00000594814	ENSG00000183423	LRIT3	FALSE	FALSE
chr4	109870121	G	T	ENST00000594814	ENSG00000183423	LRIT3	FALSE	FALSE
chr4	109870127	A	T	ENST00000594814	ENSG00000183423	LRIT3	FALSE	FALSE
chr4	109870151	A	T	ENST00000594814	ENSG00000183423	LRIT3	FALSE	FALSE
chr4	109870154	A	T	ENST00000594814	ENSG00000183423	LRIT3	FALSE	FALSE
chr4	109870157	G	T	ENST00000594814	ENSG00000183423	LRIT3	FALSE	FALSE
chr4	109870160	G	T	ENST00000594814	ENSG00000183423	LRIT3	FALSE	FALSE
chr4	109870170	T	A	ENST00000594814	ENSG00000183423	LRIT3	FALSE	FALSE
chr4	109870173	T	A	ENST00000594814	ENSG00000183423	LRIT3	FALSE	FALSE
chr4	109870178	C	T	ENST00000594814	ENSG00000183423	LRIT3	FALSE	FALSE
chr4	109870193	G	T	ENST00000594814	ENSG00000183423	LRIT3	FALSE	FALSE
chr4	109870211	G	T	ENST00000594814	ENSG00000183423	LRIT3	FALSE	FALSE
chr4	109870232	G	T	ENST00000594814	ENSG00000183423	LRIT3	FALSE	FALSE
chr4	109870238	A	T	ENST00000594814	ENSG00000183423	LRIT3	FALSE	FALSE
chr4	109870241	G	T	ENST00000594814	ENSG00000183423	LRIT3	FALSE	FALSE
chr4	109870254	T	A	ENST00000594814	ENSG00000183423	LRIT3	FALSE	FALSE
chr4	109870260	G	A	ENST00000594814	ENSG00000183423	LRIT3	FALSE	FALSE
chr4	109870261	G	A	ENST00000594814	ENSG00000183423	LRIT3	FALSE	FALSE
chr4	109870302	T	A	ENST00000594814	ENSG00000183423	LRIT3	FALSE	FALSE
chr4	109870306	T	A	ENST00000594814	ENSG00000183423	LRIT3	FALSE	FALSE
chr4	109870306	T	G	ENST00000594814	ENSG00000183423	LRIT3	FALSE	FALSE
chr4	109870310	A	T	ENST00000594814	ENSG00000183423	LRIT3	FALSE	FALSE
chr4	109870315	T	A	ENST00000594814	ENSG00000183423	LRIT3	FALSE	FALSE
chr4	109870315	T	G	ENST00000594814	ENSG00000183423	LRIT3	FALSE	FALSE
chr4	109870322	A	T	ENST00000594814	ENSG00000183423	LRIT3	FALSE	FALSE
chr4	109870338	T	A	ENST00000594814	ENSG00000183423	LRIT3	FALSE	FALSE
chr4	109870355	A	T	ENST00000594814	ENSG00000183423	LRIT3	FALSE	FALSE
chr4	109870361	C	T	ENST00000594814	ENSG00000183423	LRIT3	FALSE	FALSE
chr4	109870380	T	A	ENST00000594814	ENSG00000183423	LRIT3	FALSE	FALSE
chr4	109870382	G	T	ENST00000594814	ENSG00000183423	LRIT3	FALSE	FALSE
chr4	109870394	C	T	ENST00000594814	ENSG00000183423	LRIT3	FALSE	FALSE
chr4	109870399	C	A	ENST00000594814	ENSG00000183423	LRIT3	FALSE	FALSE
chr4	109870399	C	G	ENST00000594814	ENSG00000183423	LRIT3	FALSE	FALSE
chr4	109870408	T	A	ENST00000594814	ENSG00000183423	LRIT3	FALSE	FALSE
chr4	109870414	T	A	ENST00000594814	ENSG00000183423	LRIT3	FALSE	FALSE
chr4	109870418	A	T	ENST00000594814	ENSG00000183423	LRIT3	FALSE	FALSE
chr4	109870421	G	T	ENST00000594814	ENSG00000183423	LRIT3	FALSE	FALSE
chr4	109870433	C	T	ENST00000594814	ENSG00000183423	LRIT3	FALSE	FALSE
chr4	109870436	A	T	ENST00000594814	ENSG00000183423	LRIT3	FALSE	FALSE
chr4	109870442	C	T	ENST00000594814	ENSG00000183423	LRIT3	FALSE	FALSE
chr4	109870447	C	A	ENST00000594814	ENSG00000183423	LRIT3	FALSE	FALSE
chr4	109870463	G	T	ENST00000594814	ENSG00000183423	LRIT3	FALSE	FALSE
chr4	109870466	A	T	ENST00000594814	ENSG00000183423	LRIT3	FALSE	FALSE
chr4	109870472	G	T	ENST00000594814	ENSG00000183423	LRIT3	FALSE	FALSE
chr4	109870475	G	T	ENST00000594814	ENSG00000183423	LRIT3	FALSE	FALSE
chr4	109870487	C	T	ENST00000594814	ENSG00000183423	LRIT3	FALSE	FALSE
chr4	109870491	G	A	ENST00000594814	ENSG00000183423	LRIT3	FALSE	FALSE
chr4	109870492	G	A	ENST00000594814	ENSG00000183423	LRIT3	FALSE	FALSE
chr4	109870525	T	A	ENST00000594814	ENSG00000183423	LRIT3	FALSE	FALSE
chr4	109870536	T	A	ENST00000594814	ENSG00000183423	LRIT3	FALSE	FALSE
chr4	109870536	T	G	ENST00000594814	ENSG00000183423	LRIT3	FALSE	FALSE
chr4	109870542	T	A	ENST00000594814	ENSG00000183423	LRIT3	FALSE	FALSE
chr4	109870549	T	A	ENST00000594814	ENSG00000183423	LRIT3	FALSE	FALSE
chr4	109870554	T	A	ENST00000594814	ENSG00000183423	LRIT3	FALSE	FALSE
chr4	109870557	T	A	ENST00000594814	ENSG00000183423	LRIT3	FALSE	FALSE
chr4	109870561	C	A	ENST00000594814	ENSG00000183423	LRIT3	FALSE	FALSE
chr4	109870561	C	G	ENST00000594814	ENSG00000183423	LRIT3	FALSE	FALSE
chr4	109870562	A	T	ENST00000594814	ENSG00000183423	LRIT3	FALSE	FALSE
chr4	109870570	C	A	ENST00000594814	ENSG00000183423	LRIT3	FALSE	FALSE
chr4	109870571	A	T	ENST00000594814	ENSG00000183423	LRIT3	FALSE	FALSE
chr4	109870577	C	T	ENST00000594814	ENSG00000183423	LRIT3	FALSE	FALSE
chr4	109870582	T	A	ENST00000594814	ENSG00000183423	LRIT3	FALSE	FALSE
chr4	109870583	A	T	ENST00000594814	ENSG00000183423	LRIT3	FALSE	FALSE
chr4	109870587	C	A	ENST00000594814	ENSG00000183423	LRIT3	FALSE	FALSE
chr4	109870587	C	G	ENST00000594814	ENSG00000183423	LRIT3	FALSE	FALSE
chr4	109870589	G	T	ENST00000594814	ENSG00000183423	LRIT3	FALSE	FALSE
chr4	109870599	G	A	ENST00000594814	ENSG00000183423	LRIT3	FALSE	FALSE
chr4	109870600	G	A	ENST00000594814	ENSG00000183423	LRIT3	FALSE	FALSE
chr4	109870601	G	T	ENST00000594814	ENSG00000183423	LRIT3	FALSE	FALSE
chr4	109870611	T	A	ENST00000594814	ENSG00000183423	LRIT3	FALSE	FALSE
chr4	109870616	A	T	ENST00000594814	ENSG00000183423	LRIT3	FALSE	FALSE
chr4	109870619	G	T	ENST00000594814	ENSG00000183423	LRIT3	FALSE	FALSE
chr4	109870627	T	A	ENST00000594814	ENSG00000183423	LRIT3	FALSE	FALSE
chr4	109870627	T	G	ENST00000594814	ENSG00000183423	LRIT3	FALSE	FALSE
chr4	109870631	C	T	ENST00000594814	ENSG00000183423	LRIT3	FALSE	FALSE
chr4	109870637	G	T	ENST00000594814	ENSG00000183423	LRIT3	FALSE	FALSE
chr4	109870658	C	T	ENST00000594814	ENSG00000183423	LRIT3	FALSE	FALSE
chr4	109870670	G	T	ENST00000594814	ENSG00000183423	LRIT3	FALSE	FALSE
chr4	109870677	G	A	ENST00000594814	ENSG00000183423	LRIT3	FALSE	FALSE
chr4	109870678	G	A	ENST00000594814	ENSG00000183423	LRIT3	FALSE	FALSE
chr4	109870682	C	T	ENST00000594814	ENSG00000183423	LRIT3	FALSE	FALSE
chr4	109870701	C	A	ENST00000594814	ENSG00000183423	LRIT3	FALSE	FALSE
chr4	109870701	C	G	ENST00000594814	ENSG00000183423	LRIT3	FALSE	FALSE
chr4	109870703	G	T	ENST00000594814	ENSG00000183423	LRIT3	FALSE	FALSE
chr4	109870706	A	T	ENST00000594814	ENSG00000183423	LRIT3	FALSE	FALSE
chr4	109870710	T	A	ENST00000594814	ENSG00000183423	LRIT3	FALSE	FALSE
chr4	109870720	T	A	ENST00000594814	ENSG00000183423	LRIT3	FALSE	FALSE
chr4	109870728	C	A	ENST00000594814	ENSG00000183423	LRIT3	FALSE	FALSE
chr4	109870728	C	G	ENST00000594814	ENSG00000183423	LRIT3	FALSE	FALSE
chr4	109870736	G	T	ENST00000594814	ENSG00000183423	LRIT3	FALSE	FALSE
chr4	109870742	C	T	ENST00000594814	ENSG00000183423	LRIT3	FALSE	FALSE
chr4	109870754	A	T	ENST00000594814	ENSG00000183423	LRIT3	FALSE	FALSE
chr4	109870760	G	T	ENST00000594814	ENSG00000183423	LRIT3	FALSE	FALSE
chr4	109870769	A	T	ENST00000594814	ENSG00000183423	LRIT3	FALSE	FALSE
chr4	109870775	G	T	ENST00000594814	ENSG00000183423	LRIT3	FALSE	FALSE
chr4	109870780	T	A	ENST00000594814	ENSG00000183423	LRIT3	FALSE	FALSE
chr4	109870780	T	G	ENST00000594814	ENSG00000183423	LRIT3	FALSE	FALSE
chr4	109870783	T	A	ENST00000594814	ENSG00000183423	LRIT3	FALSE	FALSE
chr4	109870783	T	G	ENST00000594814	ENSG00000183423	LRIT3	FALSE	FALSE
chr4	109870786	C	A	ENST00000594814	ENSG00000183423	LRIT3	FALSE	FALSE
chr4	109913361	T	A	ENST00000265171	ENSG00000138798	EGF	FALSE	FALSE
chr4	109913373	C	A	ENST00000265171	ENSG00000138798	EGF	FALSE	FALSE
chr4	109913373	C	G	ENST00000265171	ENSG00000138798	EGF	FALSE	FALSE
chr4	109913375	A	T	ENST00000265171	ENSG00000138798	EGF	FALSE	FALSE
chr4	109913397	C	A	ENST00000265171	ENSG00000138798	EGF	TRUE	FALSE
chr4	109913397	C	G	ENST00000265171	ENSG00000138798	EGF	TRUE	FALSE
chr4	109913405	C	T	ENST00000265171	ENSG00000138798	EGF	TRUE	FALSE
chr4	109913412	G	A	ENST00000265171	ENSG00000138798	EGF	TRUE	TRUE
chr4	109913413	G	A	ENST00000265171	ENSG00000138798	EGF	TRUE	TRUE
chr4	109913419	T	A	ENST00000265171	ENSG00000138798	EGF	TRUE	TRUE
chr4	109913423	G	T	ENST00000265171	ENSG00000138798	EGF	TRUE	TRUE
chr4	109913438	G	T	ENST00000265171	ENSG00000138798	EGF	TRUE	TRUE
chr4	109913458	T	A	ENST00000265171	ENSG00000138798	EGF	TRUE	TRUE
chr4	109913463	G	A	ENST00000265171	ENSG00000138798	EGF	FALSE	FALSE
chr4	109913463	G	C	ENST00000265171	ENSG00000138798	EGF	FALSE	FALSE
chr4	109913463	G	T	ENST00000265171	ENSG00000138798	EGF	FALSE	FALSE
chr4	109913464	T	A	ENST00000265171	ENSG00000138798	EGF	FALSE	FALSE
chr4	109913464	T	C	ENST00000265171	ENSG00000138798	EGF	FALSE	FALSE
chr4	109913464	T	G	ENST00000265171	ENSG00000138798	EGF	FALSE	FALSE
chr4	109940944	A	C	ENST00000265171	ENSG00000138798	EGF	TRUE	FALSE
chr4	109940944	A	G	ENST00000265171	ENSG00000138798	EGF	TRUE	FALSE
chr4	109940944	A	T	ENST00000265171	ENSG00000138798	EGF	TRUE	FALSE
chr4	109940945	G	A	ENST00000265171	ENSG00000138798	EGF	TRUE	FALSE
chr4	109940945	G	C	ENST00000265171	ENSG00000138798	EGF	TRUE	FALSE
chr4	109940945	G	T	ENST00000265171	ENSG00000138798	EGF	TRUE	FALSE
chr4	109940961	T	A	ENST00000265171	ENSG00000138798	EGF	TRUE	TRUE
chr4	109940961	T	G	ENST00000265171	ENSG00000138798	EGF	TRUE	TRUE
chr4	109940975	G	T	ENST00000265171	ENSG00000138798	EGF	TRUE	TRUE
chr4	109941002	G	T	ENST00000265171	ENSG00000138798	EGF	TRUE	TRUE
chr4	109941005	G	T	ENST00000265171	ENSG00000138798	EGF	TRUE	TRUE
chr4	109941016	T	A	ENST00000265171	ENSG00000138798	EGF	TRUE	TRUE
chr4	109941016	T	G	ENST00000265171	ENSG00000138798	EGF	TRUE	TRUE
chr4	109941017	G	T	ENST00000265171	ENSG00000138798	EGF	TRUE	TRUE
chr4	109941020	C	T	ENST00000265171	ENSG00000138798	EGF	TRUE	TRUE
chr4	109941024	T	A	ENST00000265171	ENSG00000138798	EGF	TRUE	TRUE
chr4	109941045	C	A	ENST00000265171	ENSG00000138798	EGF	TRUE	TRUE
chr4	109941045	C	G	ENST00000265171	ENSG00000138798	EGF	TRUE	TRUE
chr4	109941067	T	A	ENST00000265171	ENSG00000138798	EGF	TRUE	TRUE
chr4	109941067	T	G	ENST00000265171	ENSG00000138798	EGF	TRUE	TRUE
chr4	109941071	G	T	ENST00000265171	ENSG00000138798	EGF	TRUE	TRUE
chr4	109941074	A	T	ENST00000265171	ENSG00000138798	EGF	TRUE	TRUE
chr4	109941077	A	T	ENST00000265171	ENSG00000138798	EGF	TRUE	TRUE
chr4	109941085	T	A	ENST00000265171	ENSG00000138798	EGF	TRUE	TRUE
chr4	109941085	T	G	ENST00000265171	ENSG00000138798	EGF	TRUE	TRUE
chr4	109941087	G	A	ENST00000265171	ENSG00000138798	EGF	TRUE	TRUE
chr4	109941088	G	A	ENST00000265171	ENSG00000138798	EGF	TRUE	TRUE
chr4	109941096	T	A	ENST00000265171	ENSG00000138798	EGF	TRUE	TRUE
chr4	109941096	T	G	ENST00000265171	ENSG00000138798	EGF	TRUE	TRUE
chr4	109941098	G	T	ENST00000265171	ENSG00000138798	EGF	TRUE	TRUE
chr4	109941101	A	T	ENST00000265171	ENSG00000138798	EGF	TRUE	TRUE
chr4	109941104	C	T	ENST00000265171	ENSG00000138798	EGF	TRUE	TRUE
chr4	109941111	T	A	ENST00000265171	ENSG00000138798	EGF	TRUE	TRUE
chr4	109941113	C	T	ENST00000265171	ENSG00000138798	EGF	TRUE	TRUE
chr4	109941116	A	T	ENST00000265171	ENSG00000138798	EGF	TRUE	TRUE
chr4	109941135	C	A	ENST00000265171	ENSG00000138798	EGF	TRUE	TRUE
chr4	109941135	C	G	ENST00000265171	ENSG00000138798	EGF	TRUE	TRUE
chr4	109941140	C	T	ENST00000265171	ENSG00000138798	EGF	TRUE	TRUE
chr4	109941143	G	T	ENST00000265171	ENSG00000138798	EGF	TRUE	TRUE
chr4	109941146	G	A	ENST00000265171	ENSG00000138798	EGF	FALSE	FALSE
chr4	109941146	G	C	ENST00000265171	ENSG00000138798	EGF	FALSE	FALSE
chr4	109941146	G	T	ENST00000265171	ENSG00000138798	EGF	FALSE	FALSE
chr4	109941147	T	A	ENST00000265171	ENSG00000138798	EGF	FALSE	FALSE
chr4	109941147	T	C	ENST00000265171	ENSG00000138798	EGF	FALSE	FALSE
chr4	109941147	T	G	ENST00000265171	ENSG00000138798	EGF	FALSE	FALSE
chr4	109943252	A	C	ENST00000265171	ENSG00000138798	EGF	TRUE	FALSE
chr4	109943252	A	G	ENST00000265171	ENSG00000138798	EGF	TRUE	FALSE
chr4	109943252	A	T	ENST00000265171	ENSG00000138798	EGF	TRUE	FALSE
chr4	109943253	G	A	ENST00000265171	ENSG00000138798	EGF	TRUE	FALSE
chr4	109943253	G	C	ENST00000265171	ENSG00000138798	EGF	TRUE	FALSE
chr4	109943253	G	T	ENST00000265171	ENSG00000138798	EGF	TRUE	FALSE
chr4	109943254	A	T	ENST00000265171	ENSG00000138798	EGF	TRUE	TRUE
chr4	109943262	T	A	ENST00000265171	ENSG00000138798	EGF	TRUE	TRUE
chr4	109943269	G	T	ENST00000265171	ENSG00000138798	EGF	TRUE	TRUE
chr4	109943272	A	T	ENST00000265171	ENSG00000138798	EGF	TRUE	TRUE
chr4	109943284	G	T	ENST00000265171	ENSG00000138798	EGF	TRUE	TRUE
chr4	109943300	G	A	ENST00000265171	ENSG00000138798	EGF	TRUE	TRUE
chr4	109943301	G	A	ENST00000265171	ENSG00000138798	EGF	TRUE	TRUE
chr4	109943308	G	T	ENST00000265171	ENSG00000138798	EGF	TRUE	TRUE
chr4	109943311	G	T	ENST00000265171	ENSG00000138798	EGF	TRUE	TRUE
chr4	109943321	G	A	ENST00000265171	ENSG00000138798	EGF	TRUE	TRUE
chr4	109943322	G	A	ENST00000265171	ENSG00000138798	EGF	TRUE	TRUE
chr4	109943324	C	A	ENST00000265171	ENSG00000138798	EGF	TRUE	TRUE
chr4	109943324	C	G	ENST00000265171	ENSG00000138798	EGF	TRUE	TRUE
chr4	109943329	C	T	ENST00000265171	ENSG00000138798	EGF	TRUE	TRUE
chr4	109943332	C	T	ENST00000265171	ENSG00000138798	EGF	TRUE	TRUE
chr4	109943335	G	T	ENST00000265171	ENSG00000138798	EGF	TRUE	TRUE
chr4	109943338	G	T	ENST00000265171	ENSG00000138798	EGF	TRUE	TRUE
chr4	109943362	A	T	ENST00000265171	ENSG00000138798	EGF	TRUE	TRUE
chr4	109943365	G	T	ENST00000265171	ENSG00000138798	EGF	TRUE	TRUE
chr4	109943387	T	A	ENST00000265171	ENSG00000138798	EGF	TRUE	TRUE
chr4	109943387	T	G	ENST00000265171	ENSG00000138798	EGF	TRUE	TRUE
chr4	109943396	T	A	ENST00000265171	ENSG00000138798	EGF	TRUE	TRUE
chr4	109943396	T	G	ENST00000265171	ENSG00000138798	EGF	TRUE	TRUE
chr4	109943398	A	T	ENST00000265171	ENSG00000138798	EGF	TRUE	TRUE
chr4	109943403	T	A	ENST00000265171	ENSG00000138798	EGF	TRUE	TRUE
chr4	109943403	T	G	ENST00000265171	ENSG00000138798	EGF	TRUE	TRUE
chr4	109943431	G	T	ENST00000265171	ENSG00000138798	EGF	TRUE	TRUE
chr4	109943436	G	A	ENST00000265171	ENSG00000138798	EGF	TRUE	FALSE
chr4	109943436	G	C	ENST00000265171	ENSG00000138798	EGF	TRUE	FALSE
chr4	109943436	G	T	ENST00000265171	ENSG00000138798	EGF	TRUE	FALSE
chr4	109943437	T	A	ENST00000265171	ENSG00000138798	EGF	TRUE	FALSE
chr4	109943437	T	C	ENST00000265171	ENSG00000138798	EGF	TRUE	FALSE
chr4	109943437	T	G	ENST00000265171	ENSG00000138798	EGF	TRUE	FALSE
chr4	109943840	A	C	ENST00000265171	ENSG00000138798	EGF	TRUE	FALSE
chr4	109943840	A	G	ENST00000265171	ENSG00000138798	EGF	TRUE	FALSE
chr4	109943840	A	T	ENST00000265171	ENSG00000138798	EGF	TRUE	FALSE
chr4	109943841	G	A	ENST00000265171	ENSG00000138798	EGF	TRUE	FALSE
chr4	109943841	G	C	ENST00000265171	ENSG00000138798	EGF	TRUE	FALSE
chr4	109943841	G	T	ENST00000265171	ENSG00000138798	EGF	TRUE	FALSE
chr4	109943853	G	A	ENST00000265171	ENSG00000138798	EGF	TRUE	TRUE
chr4	109943854	G	A	ENST00000265171	ENSG00000138798	EGF	TRUE	TRUE
chr4	109943859	C	A	ENST00000265171	ENSG00000138798	EGF	TRUE	TRUE
chr4	109943859	C	G	ENST00000265171	ENSG00000138798	EGF	TRUE	TRUE
chr4	109943861	G	T	ENST00000265171	ENSG00000138798	EGF	TRUE	TRUE
chr4	109943870	G	T	ENST00000265171	ENSG00000138798	EGF	TRUE	TRUE
chr4	109943881	T	A	ENST00000265171	ENSG00000138798	EGF	TRUE	TRUE
chr4	109943881	T	G	ENST00000265171	ENSG00000138798	EGF	TRUE	TRUE
chr4	109943882	A	T	ENST00000265171	ENSG00000138798	EGF	TRUE	TRUE
chr4	109943903	G	T	ENST00000265171	ENSG00000138798	EGF	TRUE	TRUE
chr4	109943909	A	T	ENST00000265171	ENSG00000138798	EGF	TRUE	TRUE
chr4	109943919	T	A	ENST00000265171	ENSG00000138798	EGF	TRUE	TRUE
chr4	109943921	G	T	ENST00000265171	ENSG00000138798	EGF	TRUE	TRUE
chr4	109943928	C	A	ENST00000265171	ENSG00000138798	EGF	TRUE	TRUE
chr4	109943928	C	G	ENST00000265171	ENSG00000138798	EGF	TRUE	TRUE
chr4	109943930	G	T	ENST00000265171	ENSG00000138798	EGF	TRUE	TRUE
chr4	109943933	A	T	ENST00000265171	ENSG00000138798	EGF	TRUE	TRUE
chr4	109943949	C	A	ENST00000265171	ENSG00000138798	EGF	TRUE	TRUE
chr4	109943949	C	G	ENST00000265171	ENSG00000138798	EGF	TRUE	TRUE
chr4	109943952	T	A	ENST00000265171	ENSG00000138798	EGF	TRUE	TRUE
chr4	109943966	A	T	ENST00000265171	ENSG00000138798	EGF	TRUE	TRUE
chr4	109943979	G	A	ENST00000265171	ENSG00000138798	EGF	TRUE	TRUE
chr4	109943980	G	A	ENST00000265171	ENSG00000138798	EGF	TRUE	TRUE
chr4	109943984	C	T	ENST00000265171	ENSG00000138798	EGF	TRUE	TRUE
chr4	109943989	C	A	ENST00000265171	ENSG00000138798	EGF	TRUE	TRUE
chr4	109943989	C	G	ENST00000265171	ENSG00000138798	EGF	TRUE	TRUE
chr4	109943993	A	T	ENST00000265171	ENSG00000138798	EGF	TRUE	TRUE
chr4	109943996	G	T	ENST00000265171	ENSG00000138798	EGF	TRUE	TRUE
chr4	109943999	G	T	ENST00000265171	ENSG00000138798	EGF	TRUE	TRUE
chr4	109944019	C	A	ENST00000265171	ENSG00000138798	EGF	TRUE	TRUE
chr4	109944025	T	A	ENST00000265171	ENSG00000138798	EGF	TRUE	TRUE
chr4	109944031	T	A	ENST00000265171	ENSG00000138798	EGF	TRUE	TRUE
chr4	109944031	T	G	ENST00000265171	ENSG00000138798	EGF	TRUE	TRUE
chr4	109944035	G	T	ENST00000265171	ENSG00000138798	EGF	TRUE	TRUE
chr4	109944056	A	T	ENST00000265171	ENSG00000138798	EGF	TRUE	TRUE
chr4	109944068	C	T	ENST00000265171	ENSG00000138798	EGF	TRUE	TRUE
chr4	109944070	G	A	ENST00000265171	ENSG00000138798	EGF	TRUE	FALSE
chr4	109944070	G	C	ENST00000265171	ENSG00000138798	EGF	TRUE	FALSE
chr4	109944070	G	T	ENST00000265171	ENSG00000138798	EGF	TRUE	FALSE
chr4	109944071	T	A	ENST00000265171	ENSG00000138798	EGF	TRUE	FALSE
chr4	109944071	T	C	ENST00000265171	ENSG00000138798	EGF	TRUE	FALSE
chr4	109944071	T	G	ENST00000265171	ENSG00000138798	EGF	TRUE	FALSE
chr4	109945071	A	C	ENST00000265171	ENSG00000138798	EGF	TRUE	FALSE
chr4	109945071	A	G	ENST00000265171	ENSG00000138798	EGF	TRUE	FALSE
chr4	109945071	A	T	ENST00000265171	ENSG00000138798	EGF	TRUE	FALSE
chr4	109945072	G	A	ENST00000265171	ENSG00000138798	EGF	TRUE	FALSE
chr4	109945072	G	C	ENST00000265171	ENSG00000138798	EGF	TRUE	FALSE
chr4	109945072	G	T	ENST00000265171	ENSG00000138798	EGF	TRUE	FALSE
chr4	109945081	T	A	ENST00000265171	ENSG00000138798	EGF	TRUE	TRUE
chr4	109945118	T	A	ENST00000265171	ENSG00000138798	EGF	TRUE	TRUE
chr4	109945118	T	G	ENST00000265171	ENSG00000138798	EGF	TRUE	TRUE
chr4	109945120	C	A	ENST00000265171	ENSG00000138798	EGF	TRUE	TRUE
chr4	109945120	C	G	ENST00000265171	ENSG00000138798	EGF	TRUE	TRUE
chr4	109945126	G	A	ENST00000265171	ENSG00000138798	EGF	TRUE	TRUE
chr4	109945127	G	A	ENST00000265171	ENSG00000138798	EGF	TRUE	TRUE
chr4	109945128	A	T	ENST00000265171	ENSG00000138798	EGF	TRUE	TRUE
chr4	109945134	A	T	ENST00000265171	ENSG00000138798	EGF	TRUE	TRUE
chr4	109945144	G	A	ENST00000265171	ENSG00000138798	EGF	TRUE	TRUE
chr4	109945145	G	A	ENST00000265171	ENSG00000138798	EGF	TRUE	TRUE
chr4	109945155	A	T	ENST00000265171	ENSG00000138798	EGF	TRUE	TRUE
chr4	109945164	G	T	ENST00000265171	ENSG00000138798	EGF	TRUE	TRUE
chr4	109945167	A	T	ENST00000265171	ENSG00000138798	EGF	TRUE	TRUE
chr4	109945179	A	T	ENST00000265171	ENSG00000138798	EGF	TRUE	TRUE
chr4	109945195	C	A	ENST00000265171	ENSG00000138798	EGF	TRUE	TRUE
chr4	109945195	C	G	ENST00000265171	ENSG00000138798	EGF	TRUE	TRUE
chr4	109945198	C	A	ENST00000265171	ENSG00000138798	EGF	TRUE	TRUE
chr4	109945198	C	G	ENST00000265171	ENSG00000138798	EGF	TRUE	TRUE
chr4	109945215	G	T	ENST00000265171	ENSG00000138798	EGF	TRUE	TRUE
chr4	109945221	A	T	ENST00000265171	ENSG00000138798	EGF	TRUE	TRUE
chr4	109945242	C	T	ENST00000265171	ENSG00000138798	EGF	TRUE	TRUE
chr4	109945248	A	T	ENST00000265171	ENSG00000138798	EGF	TRUE	TRUE
chr4	109945254	G	T	ENST00000265171	ENSG00000138798	EGF	TRUE	TRUE
chr4	109945267	G	A	ENST00000265171	ENSG00000138798	EGF	TRUE	TRUE
chr4	109945268	G	A	ENST00000265171	ENSG00000138798	EGF	TRUE	TRUE
chr4	109945269	G	T	ENST00000265171	ENSG00000138798	EGF	TRUE	TRUE
chr4	109945275	G	T	ENST00000265171	ENSG00000138798	EGF	TRUE	TRUE
chr4	109945276	G	A	ENST00000265171	ENSG00000138798	EGF	TRUE	FALSE
chr4	109945276	G	C	ENST00000265171	ENSG00000138798	EGF	TRUE	FALSE
chr4	109945276	G	T	ENST00000265171	ENSG00000138798	EGF	TRUE	FALSE
chr4	109945277	T	A	ENST00000265171	ENSG00000138798	EGF	TRUE	FALSE
chr4	109945277	T	C	ENST00000265171	ENSG00000138798	EGF	TRUE	FALSE
chr4	109945277	T	G	ENST00000265171	ENSG00000138798	EGF	TRUE	FALSE
chr4	109959310	A	C	ENST00000265171	ENSG00000138798	EGF	FALSE	FALSE
chr4	109959310	A	G	ENST00000265171	ENSG00000138798	EGF	FALSE	FALSE
chr4	109959310	A	T	ENST00000265171	ENSG00000138798	EGF	FALSE	FALSE
chr4	109959311	G	A	ENST00000265171	ENSG00000138798	EGF	FALSE	FALSE
chr4	109959311	G	C	ENST00000265171	ENSG00000138798	EGF	TRUE	FALSE
chr4	109959311	G	T	ENST00000265171	ENSG00000138798	EGF	TRUE	FALSE
chr4	109959314	C	T	ENST00000265171	ENSG00000138798	EGF	TRUE	TRUE
chr4	109959317	A	T	ENST00000265171	ENSG00000138798	EGF	TRUE	TRUE
chr4	109959325	C	A	ENST00000265171	ENSG00000138798	EGF	TRUE	TRUE
chr4	109959326	A	T	ENST00000265171	ENSG00000138798	EGF	TRUE	TRUE
chr4	109959330	T	A	ENST00000265171	ENSG00000138798	EGF	TRUE	TRUE
chr4	109959335	A	T	ENST00000265171	ENSG00000138798	EGF	TRUE	TRUE
chr4	109959338	G	T	ENST00000265171	ENSG00000138798	EGF	TRUE	TRUE
chr4	109959346	C	A	ENST00000265171	ENSG00000138798	EGF	TRUE	TRUE
chr4	109959361	T	A	ENST00000265171	ENSG00000138798	EGF	TRUE	TRUE
chr4	109959365	C	T	ENST00000265171	ENSG00000138798	EGF	TRUE	TRUE
chr4	109959374	C	T	ENST00000265171	ENSG00000138798	EGF	TRUE	TRUE
chr4	109959378	C	A	ENST00000265171	ENSG00000138798	EGF	TRUE	TRUE
chr4	109959378	C	G	ENST00000265171	ENSG00000138798	EGF	TRUE	TRUE
chr4	109959384	T	A	ENST00000265171	ENSG00000138798	EGF	TRUE	TRUE
chr4	109959388	C	A	ENST00000265171	ENSG00000138798	EGF	TRUE	TRUE
chr4	109959394	T	A	ENST00000265171	ENSG00000138798	EGF	TRUE	TRUE
chr4	109959398	G	T	ENST00000265171	ENSG00000138798	EGF	TRUE	TRUE
chr4	109959401	G	T	ENST00000265171	ENSG00000138798	EGF	TRUE	TRUE
chr4	109959406	C	A	ENST00000265171	ENSG00000138798	EGF	TRUE	TRUE
chr4	109959406	C	G	ENST00000265171	ENSG00000138798	EGF	TRUE	TRUE
chr4	109959416	C	T	ENST00000265171	ENSG00000138798	EGF	TRUE	TRUE
chr4	109959425	A	T	ENST00000265171	ENSG00000138798	EGF	TRUE	TRUE
chr4	109959430	C	A	ENST00000265171	ENSG00000138798	EGF	TRUE	TRUE
chr4	109959430	C	G	ENST00000265171	ENSG00000138798	EGF	TRUE	TRUE
chr4	109959433	T	A	ENST00000265171	ENSG00000138798	EGF	TRUE	TRUE
chr4	109959434	G	T	ENST00000265171	ENSG00000138798	EGF	TRUE	TRUE
chr4	109959438	G	A	ENST00000265171	ENSG00000138798	EGF	FALSE	FALSE
chr4	109959438	G	C	ENST00000265171	ENSG00000138798	EGF	FALSE	FALSE
chr4	109959438	G	T	ENST00000265171	ENSG00000138798	EGF	FALSE	FALSE
chr4	109959439	T	A	ENST00000265171	ENSG00000138798	EGF	FALSE	FALSE
chr4	109959439	T	C	ENST00000265171	ENSG00000138798	EGF	FALSE	FALSE
chr4	109959439	T	G	ENST00000265171	ENSG00000138798	EGF	FALSE	FALSE
chr4	109960865	A	C	ENST00000265171	ENSG00000138798	EGF	FALSE	FALSE
chr4	109960865	A	G	ENST00000265171	ENSG00000138798	EGF	FALSE	FALSE
chr4	109960865	A	T	ENST00000265171	ENSG00000138798	EGF	FALSE	FALSE
chr4	109960866	G	A	ENST00000265171	ENSG00000138798	EGF	FALSE	FALSE
chr4	109960866	G	C	ENST00000265171	ENSG00000138798	EGF	FALSE	FALSE
chr4	109960866	G	T	ENST00000265171	ENSG00000138798	EGF	FALSE	FALSE
chr4	109960875	G	T	ENST00000265171	ENSG00000138798	EGF	TRUE	TRUE
chr4	109960880	T	A	ENST00000265171	ENSG00000138798	EGF	TRUE	TRUE
chr4	109960888	G	A	ENST00000265171	ENSG00000138798	EGF	TRUE	TRUE
chr4	109960889	G	A	ENST00000265171	ENSG00000138798	EGF	TRUE	TRUE
chr4	109960901	T	A	ENST00000265171	ENSG00000138798	EGF	TRUE	TRUE
chr4	109960913	T	A	ENST00000265171	ENSG00000138798	EGF	TRUE	TRUE
chr4	109960914	A	T	ENST00000265171	ENSG00000138798	EGF	TRUE	TRUE
chr4	109960926	G	T	ENST00000265171	ENSG00000138798	EGF	TRUE	TRUE
chr4	109960934	T	A	ENST00000265171	ENSG00000138798	EGF	TRUE	TRUE
chr4	109960934	T	G	ENST00000265171	ENSG00000138798	EGF	TRUE	TRUE
chr4	109960937	C	A	ENST00000265171	ENSG00000138798	EGF	TRUE	TRUE
chr4	109960937	C	G	ENST00000265171	ENSG00000138798	EGF	TRUE	TRUE
chr4	109960940	C	A	ENST00000265171	ENSG00000138798	EGF	TRUE	TRUE
chr4	109960946	C	A	ENST00000265171	ENSG00000138798	EGF	TRUE	TRUE
chr4	109960953	G	T	ENST00000265171	ENSG00000138798	EGF	TRUE	TRUE
chr4	109960977	A	T	ENST00000265171	ENSG00000138798	EGF	TRUE	TRUE
chr4	109960980	C	T	ENST00000265171	ENSG00000138798	EGF	TRUE	TRUE
chr4	109960985	T	A	ENST00000265171	ENSG00000138798	EGF	TRUE	TRUE
chr4	109960989	C	T	ENST00000265171	ENSG00000138798	EGF	TRUE	TRUE
chr4	109960990	G	A	ENST00000265171	ENSG00000138798	EGF	FALSE	FALSE
chr4	109960990	G	C	ENST00000265171	ENSG00000138798	EGF	FALSE	FALSE
chr4	109960990	G	T	ENST00000265171	ENSG00000138798	EGF	FALSE	FALSE
chr4	109960991	T	A	ENST00000265171	ENSG00000138798	EGF	FALSE	FALSE
chr4	109960991	T	C	ENST00000265171	ENSG00000138798	EGF	FALSE	FALSE
chr4	109960991	T	G	ENST00000265171	ENSG00000138798	EGF	FALSE	FALSE
chr4	109961861	A	C	ENST00000265171	ENSG00000138798	EGF	TRUE	FALSE
chr4	109961861	A	G	ENST00000265171	ENSG00000138798	EGF	TRUE	FALSE
chr4	109961861	A	T	ENST00000265171	ENSG00000138798	EGF	TRUE	FALSE
chr4	109961862	G	A	ENST00000265171	ENSG00000138798	EGF	TRUE	FALSE
chr4	109961862	G	C	ENST00000265171	ENSG00000138798	EGF	TRUE	FALSE
chr4	109961862	G	T	ENST00000265171	ENSG00000138798	EGF	TRUE	FALSE
chr4	109961876	T	A	ENST00000265171	ENSG00000138798	EGF	TRUE	TRUE
chr4	109961892	G	T	ENST00000265171	ENSG00000138798	EGF	TRUE	TRUE
chr4	109961897	C	A	ENST00000265171	ENSG00000138798	EGF	TRUE	TRUE
chr4	109961909	T	A	ENST00000265171	ENSG00000138798	EGF	TRUE	TRUE
chr4	109961920	C	A	ENST00000265171	ENSG00000138798	EGF	TRUE	TRUE
chr4	109961920	C	G	ENST00000265171	ENSG00000138798	EGF	TRUE	TRUE
chr4	109961922	G	T	ENST00000265171	ENSG00000138798	EGF	TRUE	TRUE
chr4	109961932	T	A	ENST00000265171	ENSG00000138798	EGF	TRUE	TRUE
chr4	109961932	T	G	ENST00000265171	ENSG00000138798	EGF	TRUE	TRUE
chr4	109961936	T	A	ENST00000265171	ENSG00000138798	EGF	TRUE	TRUE
chr4	109961942	T	A	ENST00000265171	ENSG00000138798	EGF	TRUE	TRUE
chr4	109961946	G	T	ENST00000265171	ENSG00000138798	EGF	TRUE	TRUE
chr4	109961953	C	A	ENST00000265171	ENSG00000138798	EGF	TRUE	TRUE
chr4	109961953	C	G	ENST00000265171	ENSG00000138798	EGF	TRUE	TRUE
chr4	109961961	G	T	ENST00000265171	ENSG00000138798	EGF	TRUE	TRUE
chr4	109961964	A	T	ENST00000265171	ENSG00000138798	EGF	TRUE	TRUE
chr4	109961973	A	T	ENST00000265171	ENSG00000138798	EGF	TRUE	TRUE
chr4	109961981	T	A	ENST00000265171	ENSG00000138798	EGF	TRUE	TRUE
chr4	109961986	G	A	ENST00000265171	ENSG00000138798	EGF	TRUE	FALSE
chr4	109961986	G	C	ENST00000265171	ENSG00000138798	EGF	TRUE	FALSE
chr4	109961986	G	T	ENST00000265171	ENSG00000138798	EGF	TRUE	FALSE
chr4	109961987	T	A	ENST00000265171	ENSG00000138798	EGF	TRUE	FALSE
chr4	109961987	T	C	ENST00000265171	ENSG00000138798	EGF	TRUE	FALSE
chr4	109961987	T	G	ENST00000265171	ENSG00000138798	EGF	TRUE	FALSE
chr4	109963171	A	C	ENST00000265171	ENSG00000138798	EGF	TRUE	FALSE
chr4	109963171	A	G	ENST00000265171	ENSG00000138798	EGF	TRUE	FALSE
chr4	109963171	A	T	ENST00000265171	ENSG00000138798	EGF	TRUE	FALSE
chr4	109963172	G	A	ENST00000265171	ENSG00000138798	EGF	TRUE	FALSE
chr4	109963172	G	C	ENST00000265171	ENSG00000138798	EGF	TRUE	FALSE
chr4	109963172	G	T	ENST00000265171	ENSG00000138798	EGF	TRUE	FALSE
chr4	109963177	T	A	ENST00000265171	ENSG00000138798	EGF	TRUE	TRUE
chr4	109963182	C	A	ENST00000265171	ENSG00000138798	EGF	TRUE	TRUE
chr4	109963182	C	G	ENST00000265171	ENSG00000138798	EGF	TRUE	TRUE
chr4	109963196	G	T	ENST00000265171	ENSG00000138798	EGF	TRUE	TRUE
chr4	109963201	T	A	ENST00000265171	ENSG00000138798	EGF	TRUE	TRUE
chr4	109963205	C	T	ENST00000265171	ENSG00000138798	EGF	TRUE	TRUE
chr4	109963213	C	A	ENST00000265171	ENSG00000138798	EGF	TRUE	TRUE
chr4	109963236	G	A	ENST00000265171	ENSG00000138798	EGF	TRUE	TRUE
chr4	109963237	G	A	ENST00000265171	ENSG00000138798	EGF	TRUE	TRUE
chr4	109963238	G	T	ENST00000265171	ENSG00000138798	EGF	TRUE	TRUE
chr4	109963243	T	A	ENST00000265171	ENSG00000138798	EGF	TRUE	TRUE
chr4	109963249	C	A	ENST00000265171	ENSG00000138798	EGF	TRUE	TRUE
chr4	109963261	T	A	ENST00000265171	ENSG00000138798	EGF	TRUE	TRUE
chr4	109963261	T	G	ENST00000265171	ENSG00000138798	EGF	TRUE	TRUE
chr4	109963268	C	T	ENST00000265171	ENSG00000138798	EGF	TRUE	TRUE
chr4	109963277	G	T	ENST00000265171	ENSG00000138798	EGF	TRUE	TRUE
chr4	109963280	A	T	ENST00000265171	ENSG00000138798	EGF	TRUE	TRUE
chr4	109963288	T	A	ENST00000265171	ENSG00000138798	EGF	TRUE	TRUE
chr4	109963296	C	A	ENST00000265171	ENSG00000138798	EGF	TRUE	TRUE
chr4	109963296	C	G	ENST00000265171	ENSG00000138798	EGF	TRUE	TRUE
chr4	109963298	G	T	ENST00000265171	ENSG00000138798	EGF	TRUE	TRUE
chr4	109963299	G	A	ENST00000265171	ENSG00000138798	EGF	TRUE	FALSE
chr4	109963299	G	C	ENST00000265171	ENSG00000138798	EGF	TRUE	FALSE
chr4	109963299	G	T	ENST00000265171	ENSG00000138798	EGF	TRUE	FALSE
chr4	109963300	T	A	ENST00000265171	ENSG00000138798	EGF	TRUE	FALSE
chr4	109963300	T	C	ENST00000265171	ENSG00000138798	EGF	TRUE	FALSE
chr4	109963300	T	G	ENST00000265171	ENSG00000138798	EGF	TRUE	FALSE
chr4	109964399	A	C	ENST00000265171	ENSG00000138798	EGF	TRUE	FALSE
chr4	109964399	A	G	ENST00000265171	ENSG00000138798	EGF	TRUE	FALSE
chr4	109964399	A	T	ENST00000265171	ENSG00000138798	EGF	TRUE	FALSE
chr4	109964400	G	A	ENST00000265171	ENSG00000138798	EGF	TRUE	FALSE
chr4	109964400	G	C	ENST00000265171	ENSG00000138798	EGF	TRUE	FALSE
chr4	109964400	G	T	ENST00000265171	ENSG00000138798	EGF	TRUE	FALSE
chr4	109964406	C	T	ENST00000265171	ENSG00000138798	EGF	TRUE	TRUE
chr4	109964416	T	A	ENST00000265171	ENSG00000138798	EGF	TRUE	TRUE
chr4	109964433	C	T	ENST00000265171	ENSG00000138798	EGF	TRUE	TRUE
chr4	109964442	C	T	ENST00000265171	ENSG00000138798	EGF	TRUE	TRUE
chr4	109964460	G	T	ENST00000265171	ENSG00000138798	EGF	TRUE	TRUE
chr4	109964471	T	A	ENST00000265171	ENSG00000138798	EGF	TRUE	TRUE
chr4	109964471	T	G	ENST00000265171	ENSG00000138798	EGF	TRUE	TRUE
chr4	109964472	G	T	ENST00000265171	ENSG00000138798	EGF	TRUE	TRUE
chr4	109964487	C	T	ENST00000265171	ENSG00000138798	EGF	TRUE	TRUE
chr4	109964490	C	T	ENST00000265171	ENSG00000138798	EGF	TRUE	TRUE
chr4	109964496	G	T	ENST00000265171	ENSG00000138798	EGF	TRUE	TRUE
chr4	109964507	T	A	ENST00000265171	ENSG00000138798	EGF	TRUE	TRUE
chr4	109964507	T	G	ENST00000265171	ENSG00000138798	EGF	TRUE	TRUE
chr4	109964529	G	T	ENST00000265171	ENSG00000138798	EGF	TRUE	TRUE
chr4	109964535	A	T	ENST00000265171	ENSG00000138798	EGF	TRUE	TRUE
chr4	109964538	G	A	ENST00000265171	ENSG00000138798	EGF	TRUE	FALSE
chr4	109964538	G	C	ENST00000265171	ENSG00000138798	EGF	TRUE	FALSE
chr4	109964538	G	T	ENST00000265171	ENSG00000138798	EGF	TRUE	FALSE
chr4	109964539	T	A	ENST00000265171	ENSG00000138798	EGF	TRUE	FALSE
chr4	109964539	T	C	ENST00000265171	ENSG00000138798	EGF	TRUE	FALSE
chr4	109964539	T	G	ENST00000265171	ENSG00000138798	EGF	TRUE	FALSE
chr4	109968969	A	C	ENST00000265171	ENSG00000138798	EGF	TRUE	FALSE
chr4	109968969	A	G	ENST00000265171	ENSG00000138798	EGF	TRUE	FALSE
chr4	109968969	A	T	ENST00000265171	ENSG00000138798	EGF	TRUE	FALSE
chr4	109968970	G	A	ENST00000265171	ENSG00000138798	EGF	TRUE	FALSE
chr4	109968970	G	C	ENST00000265171	ENSG00000138798	EGF	TRUE	FALSE
chr4	109968970	G	T	ENST00000265171	ENSG00000138798	EGF	TRUE	FALSE
chr4	109968976	C	A	ENST00000265171	ENSG00000138798	EGF	TRUE	TRUE
chr4	109968976	C	G	ENST00000265171	ENSG00000138798	EGF	TRUE	TRUE
chr4	109968995	A	T	ENST00000265171	ENSG00000138798	EGF	TRUE	TRUE
chr4	109968999	G	A	ENST00000265171	ENSG00000138798	EGF	TRUE	TRUE
chr4	109969000	G	A	ENST00000265171	ENSG00000138798	EGF	TRUE	TRUE
chr4	109969004	G	T	ENST00000265171	ENSG00000138798	EGF	TRUE	TRUE
chr4	109969007	A	T	ENST00000265171	ENSG00000138798	EGF	TRUE	TRUE
chr4	109969028	C	T	ENST00000265171	ENSG00000138798	EGF	TRUE	TRUE
chr4	109969031	C	T	ENST00000265171	ENSG00000138798	EGF	TRUE	TRUE
chr4	109969034	G	T	ENST00000265171	ENSG00000138798	EGF	TRUE	TRUE
chr4	109969046	G	T	ENST00000265171	ENSG00000138798	EGF	TRUE	TRUE
chr4	109969049	G	T	ENST00000265171	ENSG00000138798	EGF	TRUE	TRUE
chr4	109969052	G	T	ENST00000265171	ENSG00000138798	EGF	TRUE	TRUE
chr4	109969067	G	T	ENST00000265171	ENSG00000138798	EGF	TRUE	TRUE
chr4	109969086	G	A	ENST00000265171	ENSG00000138798	EGF	TRUE	TRUE
chr4	109969087	G	A	ENST00000265171	ENSG00000138798	EGF	TRUE	TRUE
chr4	109969097	A	T	ENST00000265171	ENSG00000138798	EGF	TRUE	TRUE
chr4	109969105	T	A	ENST00000265171	ENSG00000138798	EGF	TRUE	TRUE
chr4	109969105	T	G	ENST00000265171	ENSG00000138798	EGF	TRUE	TRUE
chr4	109969107	G	A	ENST00000265171	ENSG00000138798	EGF	TRUE	TRUE
chr4	109969108	G	A	ENST00000265171	ENSG00000138798	EGF	TRUE	TRUE
chr4	109969115	A	T	ENST00000265171	ENSG00000138798	EGF	TRUE	TRUE
chr4	109969120	G	A	ENST00000265171	ENSG00000138798	EGF	TRUE	FALSE
chr4	109969120	G	C	ENST00000265171	ENSG00000138798	EGF	TRUE	FALSE
chr4	109969120	G	T	ENST00000265171	ENSG00000138798	EGF	TRUE	FALSE
chr4	109969121	T	A	ENST00000265171	ENSG00000138798	EGF	TRUE	FALSE
chr4	109969121	T	C	ENST00000265171	ENSG00000138798	EGF	TRUE	FALSE
chr4	109969121	T	G	ENST00000265171	ENSG00000138798	EGF	TRUE	FALSE
chr4	109974701	A	C	ENST00000265171	ENSG00000138798	EGF	TRUE	FALSE
chr4	109974701	A	G	ENST00000265171	ENSG00000138798	EGF	TRUE	FALSE
chr4	109974701	A	T	ENST00000265171	ENSG00000138798	EGF	TRUE	FALSE
chr4	109974702	G	A	ENST00000265171	ENSG00000138798	EGF	TRUE	FALSE
chr4	109974702	G	C	ENST00000265171	ENSG00000138798	EGF	TRUE	FALSE
chr4	109974702	G	T	ENST00000265171	ENSG00000138798	EGF	TRUE	FALSE
chr4	109974704	A	T	ENST00000265171	ENSG00000138798	EGF	TRUE	TRUE
chr4	109974716	G	T	ENST00000265171	ENSG00000138798	EGF	TRUE	TRUE
chr4	109974729	T	A	ENST00000265171	ENSG00000138798	EGF	TRUE	TRUE
chr4	109974729	T	G	ENST00000265171	ENSG00000138798	EGF	TRUE	TRUE
chr4	109974737	A	T	ENST00000265171	ENSG00000138798	EGF	TRUE	TRUE
chr4	109974746	A	T	ENST00000265171	ENSG00000138798	EGF	TRUE	TRUE
chr4	109974758	A	T	ENST00000265171	ENSG00000138798	EGF	TRUE	TRUE
chr4	109974761	G	T	ENST00000265171	ENSG00000138798	EGF	TRUE	TRUE
chr4	109974773	C	T	ENST00000265171	ENSG00000138798	EGF	TRUE	TRUE
chr4	109974779	C	T	ENST00000265171	ENSG00000138798	EGF	TRUE	TRUE
chr4	109974782	G	T	ENST00000265171	ENSG00000138798	EGF	TRUE	TRUE
chr4	109974806	A	T	ENST00000265171	ENSG00000138798	EGF	TRUE	TRUE
chr4	109974808	G	A	ENST00000265171	ENSG00000138798	EGF	TRUE	FALSE
chr4	109974808	G	C	ENST00000265171	ENSG00000138798	EGF	TRUE	FALSE
chr4	109974808	G	T	ENST00000265171	ENSG00000138798	EGF	TRUE	FALSE
chr4	109974809	T	A	ENST00000265171	ENSG00000138798	EGF	TRUE	FALSE
chr4	109974809	T	C	ENST00000265171	ENSG00000138798	EGF	TRUE	FALSE
chr4	109974809	T	G	ENST00000265171	ENSG00000138798	EGF	TRUE	FALSE
chr4	109976010	A	C	ENST00000265171	ENSG00000138798	EGF	TRUE	FALSE
chr4	109976010	A	G	ENST00000265171	ENSG00000138798	EGF	TRUE	FALSE
chr4	109976010	A	T	ENST00000265171	ENSG00000138798	EGF	TRUE	FALSE
chr4	109976011	G	A	ENST00000265171	ENSG00000138798	EGF	TRUE	FALSE
chr4	109976011	G	C	ENST00000265171	ENSG00000138798	EGF	TRUE	FALSE
chr4	109976011	G	T	ENST00000265171	ENSG00000138798	EGF	TRUE	FALSE
chr4	109976013	A	T	ENST00000265171	ENSG00000138798	EGF	TRUE	TRUE
chr4	109976017	T	A	ENST00000265171	ENSG00000138798	EGF	TRUE	TRUE
chr4	109976017	T	G	ENST00000265171	ENSG00000138798	EGF	TRUE	TRUE
chr4	109976023	G	A	ENST00000265171	ENSG00000138798	EGF	TRUE	TRUE
chr4	109976024	G	A	ENST00000265171	ENSG00000138798	EGF	TRUE	TRUE
chr4	109976046	C	T	ENST00000265171	ENSG00000138798	EGF	TRUE	TRUE
chr4	109976052	G	T	ENST00000265171	ENSG00000138798	EGF	TRUE	TRUE
chr4	109976067	C	T	ENST00000265171	ENSG00000138798	EGF	TRUE	TRUE
chr4	109976110	G	A	ENST00000265171	ENSG00000138798	EGF	TRUE	TRUE
chr4	109976111	G	A	ENST00000265171	ENSG00000138798	EGF	TRUE	TRUE
chr4	109976118	G	T	ENST00000265171	ENSG00000138798	EGF	TRUE	TRUE
chr4	109976137	T	A	ENST00000265171	ENSG00000138798	EGF	TRUE	TRUE
chr4	109976137	T	G	ENST00000265171	ENSG00000138798	EGF	TRUE	TRUE
chr4	109976145	A	T	ENST00000265171	ENSG00000138798	EGF	TRUE	TRUE
chr4	109976149	T	A	ENST00000265171	ENSG00000138798	EGF	TRUE	TRUE
chr4	109976153	C	A	ENST00000265171	ENSG00000138798	EGF	TRUE	TRUE
chr4	109976153	C	G	ENST00000265171	ENSG00000138798	EGF	TRUE	TRUE
chr4	109976155	G	A	ENST00000265171	ENSG00000138798	EGF	TRUE	TRUE
chr4	109976156	G	A	ENST00000265171	ENSG00000138798	EGF	TRUE	TRUE
chr4	109976159	C	A	ENST00000265171	ENSG00000138798	EGF	TRUE	TRUE
chr4	109976166	A	T	ENST00000265171	ENSG00000138798	EGF	TRUE	TRUE
chr4	109976169	C	T	ENST00000265171	ENSG00000138798	EGF	TRUE	TRUE
chr4	109976181	G	T	ENST00000265171	ENSG00000138798	EGF	TRUE	TRUE
chr4	109976203	C	A	ENST00000265171	ENSG00000138798	EGF	TRUE	TRUE
chr4	109976203	C	G	ENST00000265171	ENSG00000138798	EGF	TRUE	TRUE
chr4	109976205	A	T	ENST00000265171	ENSG00000138798	EGF	TRUE	TRUE
chr4	109976211	C	T	ENST00000265171	ENSG00000138798	EGF	TRUE	TRUE
chr4	109976214	A	T	ENST00000265171	ENSG00000138798	EGF	TRUE	TRUE
chr4	109976223	C	T	ENST00000265171	ENSG00000138798	EGF	TRUE	TRUE
chr4	109976236	G	A	ENST00000265171	ENSG00000138798	EGF	TRUE	FALSE
chr4	109976236	G	C	ENST00000265171	ENSG00000138798	EGF	TRUE	FALSE
chr4	109976236	G	T	ENST00000265171	ENSG00000138798	EGF	TRUE	FALSE
chr4	109976237	T	A	ENST00000265171	ENSG00000138798	EGF	TRUE	FALSE
chr4	109976237	T	C	ENST00000265171	ENSG00000138798	EGF	TRUE	FALSE
chr4	109976237	T	G	ENST00000265171	ENSG00000138798	EGF	TRUE	FALSE
chr4	109979970	A	C	ENST00000265171	ENSG00000138798	EGF	TRUE	FALSE
chr4	109979970	A	G	ENST00000265171	ENSG00000138798	EGF	TRUE	FALSE
chr4	109979970	A	T	ENST00000265171	ENSG00000138798	EGF	TRUE	FALSE
chr4	109979971	G	A	ENST00000265171	ENSG00000138798	EGF	TRUE	FALSE
chr4	109979971	G	C	ENST00000265171	ENSG00000138798	EGF	TRUE	FALSE
chr4	109979971	G	T	ENST00000265171	ENSG00000138798	EGF	TRUE	FALSE
chr4	109979998	G	T	ENST00000265171	ENSG00000138798	EGF	TRUE	TRUE
chr4	109980006	T	A	ENST00000265171	ENSG00000138798	EGF	TRUE	TRUE
chr4	109980006	T	G	ENST00000265171	ENSG00000138798	EGF	TRUE	TRUE
chr4	109980011	G	A	ENST00000265171	ENSG00000138798	EGF	TRUE	TRUE
chr4	109980012	G	A	ENST00000265171	ENSG00000138798	EGF	TRUE	TRUE
chr4	109980017	C	A	ENST00000265171	ENSG00000138798	EGF	TRUE	TRUE
chr4	109980017	C	G	ENST00000265171	ENSG00000138798	EGF	TRUE	TRUE
chr4	109980023	G	A	ENST00000265171	ENSG00000138798	EGF	TRUE	TRUE
chr4	109980024	G	A	ENST00000265171	ENSG00000138798	EGF	TRUE	TRUE
chr4	109980035	C	A	ENST00000265171	ENSG00000138798	EGF	TRUE	TRUE
chr4	109980035	C	G	ENST00000265171	ENSG00000138798	EGF	TRUE	TRUE
chr4	109980043	A	T	ENST00000265171	ENSG00000138798	EGF	TRUE	TRUE
chr4	109980052	A	T	ENST00000265171	ENSG00000138798	EGF	TRUE	TRUE
chr4	109980064	A	T	ENST00000265171	ENSG00000138798	EGF	TRUE	TRUE
chr4	109980070	A	T	ENST00000265171	ENSG00000138798	EGF	TRUE	TRUE
chr4	109980082	C	T	ENST00000265171	ENSG00000138798	EGF	TRUE	TRUE
chr4	109980097	A	T	ENST00000265171	ENSG00000138798	EGF	TRUE	TRUE
chr4	109980104	C	A	ENST00000265171	ENSG00000138798	EGF	TRUE	TRUE
chr4	109980104	C	G	ENST00000265171	ENSG00000138798	EGF	TRUE	TRUE
chr4	109980107	C	A	ENST00000265171	ENSG00000138798	EGF	TRUE	TRUE
chr4	109980107	C	G	ENST00000265171	ENSG00000138798	EGF	TRUE	TRUE
chr4	109980128	T	A	ENST00000265171	ENSG00000138798	EGF	TRUE	TRUE
chr4	109980133	A	T	ENST00000265171	ENSG00000138798	EGF	TRUE	TRUE
chr4	109980139	G	T	ENST00000265171	ENSG00000138798	EGF	TRUE	TRUE
chr4	109980140	G	A	ENST00000265171	ENSG00000138798	EGF	TRUE	FALSE
chr4	109980140	G	C	ENST00000265171	ENSG00000138798	EGF	TRUE	FALSE
chr4	109980140	G	T	ENST00000265171	ENSG00000138798	EGF	TRUE	FALSE
chr4	109980141	T	A	ENST00000265171	ENSG00000138798	EGF	TRUE	FALSE
chr4	109980141	T	C	ENST00000265171	ENSG00000138798	EGF	TRUE	FALSE
chr4	109980141	T	G	ENST00000265171	ENSG00000138798	EGF	TRUE	FALSE
chr4	109980824	A	C	ENST00000265171	ENSG00000138798	EGF	TRUE	FALSE
chr4	109980824	A	G	ENST00000265171	ENSG00000138798	EGF	TRUE	FALSE
chr4	109980824	A	T	ENST00000265171	ENSG00000138798	EGF	TRUE	FALSE
chr4	109980825	G	A	ENST00000265171	ENSG00000138798	EGF	TRUE	FALSE
chr4	109980825	G	C	ENST00000265171	ENSG00000138798	EGF	TRUE	FALSE
chr4	109980825	G	T	ENST00000265171	ENSG00000138798	EGF	TRUE	FALSE
chr4	109980839	C	A	ENST00000265171	ENSG00000138798	EGF	TRUE	TRUE
chr4	109980841	T	A	ENST00000265171	ENSG00000138798	EGF	TRUE	TRUE
chr4	109980841	T	G	ENST00000265171	ENSG00000138798	EGF	TRUE	TRUE
chr4	109980845	T	A	ENST00000265171	ENSG00000138798	EGF	TRUE	TRUE
chr4	109980845	T	G	ENST00000265171	ENSG00000138798	EGF	TRUE	TRUE
chr4	109980846	C	T	ENST00000265171	ENSG00000138798	EGF	TRUE	TRUE
chr4	109980852	G	T	ENST00000265171	ENSG00000138798	EGF	TRUE	TRUE
chr4	109980860	T	A	ENST00000265171	ENSG00000138798	EGF	TRUE	TRUE
chr4	109980861	G	T	ENST00000265171	ENSG00000138798	EGF	TRUE	TRUE
chr4	109980872	C	A	ENST00000265171	ENSG00000138798	EGF	TRUE	TRUE
chr4	109980873	A	T	ENST00000265171	ENSG00000138798	EGF	TRUE	TRUE
chr4	109980876	A	T	ENST00000265171	ENSG00000138798	EGF	TRUE	TRUE
chr4	109980885	G	T	ENST00000265171	ENSG00000138798	EGF	TRUE	TRUE
chr4	109980895	G	A	ENST00000265171	ENSG00000138798	EGF	TRUE	TRUE
chr4	109980896	G	A	ENST00000265171	ENSG00000138798	EGF	TRUE	TRUE
chr4	109980899	T	A	ENST00000265171	ENSG00000138798	EGF	TRUE	TRUE
chr4	109980901	C	A	ENST00000265171	ENSG00000138798	EGF	TRUE	TRUE
chr4	109980905	T	A	ENST00000265171	ENSG00000138798	EGF	TRUE	TRUE
chr4	109980909	G	T	ENST00000265171	ENSG00000138798	EGF	TRUE	TRUE
chr4	109980921	A	T	ENST00000265171	ENSG00000138798	EGF	TRUE	TRUE
chr4	109980928	C	A	ENST00000265171	ENSG00000138798	EGF	TRUE	TRUE
chr4	109980928	C	G	ENST00000265171	ENSG00000138798	EGF	TRUE	TRUE
chr4	109980936	A	T	ENST00000265171	ENSG00000138798	EGF	TRUE	TRUE
chr4	109980944	T	A	ENST00000265171	ENSG00000138798	EGF	TRUE	TRUE
chr4	109980963	C	T	ENST00000265171	ENSG00000138798	EGF	TRUE	TRUE
chr4	109980970	T	A	ENST00000265171	ENSG00000138798	EGF	TRUE	TRUE
chr4	109980976	G	A	ENST00000265171	ENSG00000138798	EGF	TRUE	FALSE
chr4	109980976	G	C	ENST00000265171	ENSG00000138798	EGF	TRUE	FALSE
chr4	109980976	G	T	ENST00000265171	ENSG00000138798	EGF	TRUE	FALSE
chr4	109980977	T	A	ENST00000265171	ENSG00000138798	EGF	TRUE	FALSE
chr4	109980977	T	C	ENST00000265171	ENSG00000138798	EGF	TRUE	FALSE
chr4	109980977	T	G	ENST00000265171	ENSG00000138798	EGF	TRUE	FALSE
chr4	109983420	A	C	ENST00000265171	ENSG00000138798	EGF	TRUE	FALSE
chr4	109983420	A	G	ENST00000265171	ENSG00000138798	EGF	TRUE	FALSE
chr4	109983420	A	T	ENST00000265171	ENSG00000138798	EGF	TRUE	FALSE
chr4	109983421	G	A	ENST00000265171	ENSG00000138798	EGF	TRUE	FALSE
chr4	109983421	G	C	ENST00000265171	ENSG00000138798	EGF	TRUE	FALSE
chr4	109983421	G	T	ENST00000265171	ENSG00000138798	EGF	TRUE	FALSE
chr4	109983427	G	T	ENST00000265171	ENSG00000138798	EGF	TRUE	TRUE
chr4	109983439	A	T	ENST00000265171	ENSG00000138798	EGF	TRUE	TRUE
chr4	109983445	C	T	ENST00000265171	ENSG00000138798	EGF	TRUE	TRUE
chr4	109983458	T	A	ENST00000265171	ENSG00000138798	EGF	TRUE	TRUE
chr4	109983467	T	A	ENST00000265171	ENSG00000138798	EGF	TRUE	TRUE
chr4	109983472	A	T	ENST00000265171	ENSG00000138798	EGF	TRUE	TRUE
chr4	109983478	A	T	ENST00000265171	ENSG00000138798	EGF	TRUE	TRUE
chr4	109983485	C	A	ENST00000265171	ENSG00000138798	EGF	TRUE	TRUE
chr4	109983485	C	G	ENST00000265171	ENSG00000138798	EGF	TRUE	TRUE
chr4	109983487	G	T	ENST00000265171	ENSG00000138798	EGF	TRUE	TRUE
chr4	109983502	G	T	ENST00000265171	ENSG00000138798	EGF	TRUE	TRUE
chr4	109983508	C	T	ENST00000265171	ENSG00000138798	EGF	TRUE	TRUE
chr4	109983526	G	T	ENST00000265171	ENSG00000138798	EGF	TRUE	TRUE
chr4	109983539	C	A	ENST00000265171	ENSG00000138798	EGF	TRUE	TRUE
chr4	109983539	C	G	ENST00000265171	ENSG00000138798	EGF	TRUE	TRUE
chr4	109983542	G	A	ENST00000265171	ENSG00000138798	EGF	TRUE	FALSE
chr4	109983542	G	C	ENST00000265171	ENSG00000138798	EGF	TRUE	FALSE
chr4	109983542	G	T	ENST00000265171	ENSG00000138798	EGF	TRUE	FALSE
chr4	109983543	T	A	ENST00000265171	ENSG00000138798	EGF	TRUE	FALSE
chr4	109983543	T	C	ENST00000265171	ENSG00000138798	EGF	TRUE	FALSE
chr4	109983543	T	G	ENST00000265171	ENSG00000138798	EGF	TRUE	FALSE
chr4	109987742	A	C	ENST00000265171	ENSG00000138798	EGF	FALSE	FALSE
chr4	109987742	A	G	ENST00000265171	ENSG00000138798	EGF	FALSE	FALSE
chr4	109987742	A	T	ENST00000265171	ENSG00000138798	EGF	FALSE	FALSE
chr4	109987743	G	A	ENST00000265171	ENSG00000138798	EGF	FALSE	FALSE
chr4	109987743	G	C	ENST00000265171	ENSG00000138798	EGF	FALSE	FALSE
chr4	109987743	G	T	ENST00000265171	ENSG00000138798	EGF	FALSE	FALSE
chr4	109987746	C	T	ENST00000265171	ENSG00000138798	EGF	TRUE	TRUE
chr4	109987757	T	A	ENST00000265171	ENSG00000138798	EGF	TRUE	TRUE
chr4	109987767	G	T	ENST00000265171	ENSG00000138798	EGF	TRUE	TRUE
chr4	109987772	C	A	ENST00000265171	ENSG00000138798	EGF	TRUE	TRUE
chr4	109987781	T	A	ENST00000265171	ENSG00000138798	EGF	TRUE	TRUE
chr4	109987781	T	G	ENST00000265171	ENSG00000138798	EGF	TRUE	TRUE
chr4	109987790	T	A	ENST00000265171	ENSG00000138798	EGF	TRUE	TRUE
chr4	109987795	C	A	ENST00000265171	ENSG00000138798	EGF	TRUE	TRUE
chr4	109987795	C	G	ENST00000265171	ENSG00000138798	EGF	TRUE	TRUE
chr4	109987797	G	T	ENST00000265171	ENSG00000138798	EGF	TRUE	TRUE
chr4	109987800	G	T	ENST00000265171	ENSG00000138798	EGF	TRUE	TRUE
chr4	109987803	G	T	ENST00000265171	ENSG00000138798	EGF	TRUE	TRUE
chr4	109987817	T	A	ENST00000265171	ENSG00000138798	EGF	TRUE	TRUE
chr4	109987818	C	T	ENST00000265171	ENSG00000138798	EGF	TRUE	TRUE
chr4	109987823	T	A	ENST00000265171	ENSG00000138798	EGF	TRUE	TRUE
chr4	109987825	T	A	ENST00000265171	ENSG00000138798	EGF	TRUE	TRUE
chr4	109987827	A	T	ENST00000265171	ENSG00000138798	EGF	TRUE	TRUE
chr4	109987830	G	T	ENST00000265171	ENSG00000138798	EGF	TRUE	TRUE
chr4	109987845	G	T	ENST00000265171	ENSG00000138798	EGF	TRUE	TRUE
chr4	109987848	A	T	ENST00000265171	ENSG00000138798	EGF	TRUE	TRUE
chr4	109987856	T	A	ENST00000265171	ENSG00000138798	EGF	TRUE	TRUE
chr4	109987861	G	A	ENST00000265171	ENSG00000138798	EGF	TRUE	FALSE
chr4	109987861	G	C	ENST00000265171	ENSG00000138798	EGF	TRUE	FALSE
chr4	109987861	G	T	ENST00000265171	ENSG00000138798	EGF	TRUE	FALSE
chr4	109987862	T	A	ENST00000265171	ENSG00000138798	EGF	TRUE	FALSE
chr4	109987862	T	C	ENST00000265171	ENSG00000138798	EGF	TRUE	FALSE
chr4	109987862	T	G	ENST00000265171	ENSG00000138798	EGF	TRUE	FALSE
chr4	109988582	A	C	ENST00000265171	ENSG00000138798	EGF	TRUE	FALSE
chr4	109988582	A	G	ENST00000265171	ENSG00000138798	EGF	TRUE	FALSE
chr4	109988582	A	T	ENST00000265171	ENSG00000138798	EGF	TRUE	FALSE
chr4	109988583	G	A	ENST00000265171	ENSG00000138798	EGF	TRUE	FALSE
chr4	109988583	G	C	ENST00000265171	ENSG00000138798	EGF	TRUE	FALSE
chr4	109988583	G	T	ENST00000265171	ENSG00000138798	EGF	TRUE	FALSE
chr4	109988592	G	T	ENST00000265171	ENSG00000138798	EGF	TRUE	TRUE
chr4	109988597	T	A	ENST00000265171	ENSG00000138798	EGF	TRUE	TRUE
chr4	109988598	G	T	ENST00000265171	ENSG00000138798	EGF	TRUE	TRUE
chr4	109988618	C	A	ENST00000265171	ENSG00000138798	EGF	TRUE	TRUE
chr4	109988634	A	T	ENST00000265171	ENSG00000138798	EGF	TRUE	TRUE
chr4	109988639	C	A	ENST00000265171	ENSG00000138798	EGF	TRUE	TRUE
chr4	109988649	G	T	ENST00000265171	ENSG00000138798	EGF	TRUE	TRUE
chr4	109988660	T	A	ENST00000265171	ENSG00000138798	EGF	TRUE	TRUE
chr4	109988660	T	G	ENST00000265171	ENSG00000138798	EGF	TRUE	TRUE
chr4	109988666	C	A	ENST00000265171	ENSG00000138798	EGF	TRUE	TRUE
chr4	109988672	C	A	ENST00000265171	ENSG00000138798	EGF	TRUE	TRUE
chr4	109988674	C	A	ENST00000265171	ENSG00000138798	EGF	TRUE	TRUE
chr4	109988674	C	G	ENST00000265171	ENSG00000138798	EGF	TRUE	TRUE
chr4	109988676	G	T	ENST00000265171	ENSG00000138798	EGF	TRUE	TRUE
chr4	109988684	C	A	ENST00000265171	ENSG00000138798	EGF	TRUE	TRUE
chr4	109988684	C	G	ENST00000265171	ENSG00000138798	EGF	TRUE	TRUE
chr4	109988685	C	T	ENST00000265171	ENSG00000138798	EGF	TRUE	TRUE
chr4	109988688	G	T	ENST00000265171	ENSG00000138798	EGF	TRUE	TRUE
chr4	109988705	T	A	ENST00000265171	ENSG00000138798	EGF	TRUE	TRUE
chr4	109988710	G	A	ENST00000265171	ENSG00000138798	EGF	TRUE	FALSE
chr4	109988710	G	C	ENST00000265171	ENSG00000138798	EGF	TRUE	FALSE
chr4	109988710	G	T	ENST00000265171	ENSG00000138798	EGF	TRUE	FALSE
chr4	109988711	T	A	ENST00000265171	ENSG00000138798	EGF	TRUE	FALSE
chr4	109988711	T	C	ENST00000265171	ENSG00000138798	EGF	TRUE	FALSE
chr4	109988711	T	G	ENST00000265171	ENSG00000138798	EGF	TRUE	FALSE
chr4	109993245	A	C	ENST00000265171	ENSG00000138798	EGF	TRUE	FALSE
chr4	109993245	A	G	ENST00000265171	ENSG00000138798	EGF	TRUE	FALSE
chr4	109993245	A	T	ENST00000265171	ENSG00000138798	EGF	TRUE	FALSE
chr4	109993246	G	A	ENST00000265171	ENSG00000138798	EGF	TRUE	FALSE
chr4	109993246	G	C	ENST00000265171	ENSG00000138798	EGF	TRUE	FALSE
chr4	109993246	G	T	ENST00000265171	ENSG00000138798	EGF	TRUE	FALSE
chr4	109993255	G	T	ENST00000265171	ENSG00000138798	EGF	TRUE	TRUE
chr4	109993260	C	A	ENST00000265171	ENSG00000138798	EGF	TRUE	TRUE
chr4	109993261	C	T	ENST00000265171	ENSG00000138798	EGF	TRUE	TRUE
chr4	109993270	G	T	ENST00000265171	ENSG00000138798	EGF	TRUE	TRUE
chr4	109993281	T	A	ENST00000265171	ENSG00000138798	EGF	TRUE	TRUE
chr4	109993282	G	T	ENST00000265171	ENSG00000138798	EGF	TRUE	TRUE
chr4	109993285	G	T	ENST00000265171	ENSG00000138798	EGF	TRUE	TRUE
chr4	109993299	C	A	ENST00000265171	ENSG00000138798	EGF	TRUE	TRUE
chr4	109993309	G	T	ENST00000265171	ENSG00000138798	EGF	TRUE	TRUE
chr4	109993312	G	T	ENST00000265171	ENSG00000138798	EGF	TRUE	TRUE
chr4	109993320	T	A	ENST00000265171	ENSG00000138798	EGF	TRUE	TRUE
chr4	109993320	T	G	ENST00000265171	ENSG00000138798	EGF	TRUE	TRUE
chr4	109993326	C	A	ENST00000265171	ENSG00000138798	EGF	TRUE	TRUE
chr4	109993332	T	A	ENST00000265171	ENSG00000138798	EGF	TRUE	TRUE
chr4	109993336	G	T	ENST00000265171	ENSG00000138798	EGF	TRUE	TRUE
chr4	109993348	G	T	ENST00000265171	ENSG00000138798	EGF	TRUE	TRUE
chr4	109993354	G	T	ENST00000265171	ENSG00000138798	EGF	TRUE	TRUE
chr4	109993365	C	A	ENST00000265171	ENSG00000138798	EGF	TRUE	TRUE
chr4	109993370	G	A	ENST00000265171	ENSG00000138798	EGF	TRUE	FALSE
chr4	109993370	G	C	ENST00000265171	ENSG00000138798	EGF	TRUE	FALSE
chr4	109993370	G	T	ENST00000265171	ENSG00000138798	EGF	TRUE	FALSE
chr4	109993371	T	A	ENST00000265171	ENSG00000138798	EGF	TRUE	FALSE
chr4	109993371	T	C	ENST00000265171	ENSG00000138798	EGF	TRUE	FALSE
chr4	109993371	T	G	ENST00000265171	ENSG00000138798	EGF	TRUE	FALSE
chr4	109994731	A	C	ENST00000265171	ENSG00000138798	EGF	TRUE	FALSE
chr4	109994731	A	G	ENST00000265171	ENSG00000138798	EGF	TRUE	FALSE
chr4	109994731	A	T	ENST00000265171	ENSG00000138798	EGF	TRUE	FALSE
chr4	109994732	G	A	ENST00000265171	ENSG00000138798	EGF	TRUE	FALSE
chr4	109994732	G	C	ENST00000265171	ENSG00000138798	EGF	TRUE	FALSE
chr4	109994732	G	T	ENST00000265171	ENSG00000138798	EGF	TRUE	FALSE
chr4	109994759	G	T	ENST00000265171	ENSG00000138798	EGF	TRUE	TRUE
chr4	109994776	T	A	ENST00000265171	ENSG00000138798	EGF	TRUE	TRUE
chr4	109994776	T	G	ENST00000265171	ENSG00000138798	EGF	TRUE	TRUE
chr4	109994783	A	T	ENST00000265171	ENSG00000138798	EGF	TRUE	TRUE
chr4	109994798	G	T	ENST00000265171	ENSG00000138798	EGF	TRUE	TRUE
chr4	109994803	T	A	ENST00000265171	ENSG00000138798	EGF	TRUE	TRUE
chr4	109994824	C	A	ENST00000265171	ENSG00000138798	EGF	TRUE	TRUE
chr4	109994824	C	G	ENST00000265171	ENSG00000138798	EGF	TRUE	TRUE
chr4	109994827	C	A	ENST00000265171	ENSG00000138798	EGF	TRUE	TRUE
chr4	109994845	C	A	ENST00000265171	ENSG00000138798	EGF	TRUE	TRUE
chr4	109994851	T	A	ENST00000265171	ENSG00000138798	EGF	TRUE	TRUE
chr4	109994851	T	G	ENST00000265171	ENSG00000138798	EGF	TRUE	TRUE
chr4	109994855	G	T	ENST00000265171	ENSG00000138798	EGF	TRUE	TRUE
chr4	109994862	T	A	ENST00000265171	ENSG00000138798	EGF	TRUE	TRUE
chr4	109994867	A	T	ENST00000265171	ENSG00000138798	EGF	TRUE	TRUE
chr4	109994872	T	A	ENST00000265171	ENSG00000138798	EGF	TRUE	TRUE
chr4	109994872	T	G	ENST00000265171	ENSG00000138798	EGF	TRUE	TRUE
chr4	109994878	C	A	ENST00000265171	ENSG00000138798	EGF	TRUE	TRUE
chr4	109994881	G	A	ENST00000265171	ENSG00000138798	EGF	TRUE	FALSE
chr4	109994881	G	C	ENST00000265171	ENSG00000138798	EGF	TRUE	FALSE
chr4	109994881	G	T	ENST00000265171	ENSG00000138798	EGF	TRUE	FALSE
chr4	109994882	T	A	ENST00000265171	ENSG00000138798	EGF	TRUE	FALSE
chr4	109994882	T	C	ENST00000265171	ENSG00000138798	EGF	TRUE	FALSE
chr4	109994882	T	G	ENST00000265171	ENSG00000138798	EGF	TRUE	FALSE
chr4	109999677	A	C	ENST00000265171	ENSG00000138798	EGF	TRUE	FALSE
chr4	109999677	A	G	ENST00000265171	ENSG00000138798	EGF	TRUE	FALSE
chr4	109999677	A	T	ENST00000265171	ENSG00000138798	EGF	TRUE	FALSE
chr4	109999678	G	A	ENST00000265171	ENSG00000138798	EGF	TRUE	FALSE
chr4	109999678	G	C	ENST00000265171	ENSG00000138798	EGF	TRUE	FALSE
chr4	109999678	G	T	ENST00000265171	ENSG00000138798	EGF	TRUE	FALSE
chr4	109999682	T	A	ENST00000265171	ENSG00000138798	EGF	TRUE	TRUE
chr4	109999694	C	A	ENST00000265171	ENSG00000138798	EGF	TRUE	TRUE
chr4	109999694	C	G	ENST00000265171	ENSG00000138798	EGF	TRUE	TRUE
chr4	109999701	G	T	ENST00000265171	ENSG00000138798	EGF	TRUE	TRUE
chr4	109999704	C	T	ENST00000265171	ENSG00000138798	EGF	TRUE	TRUE
chr4	109999709	T	A	ENST00000265171	ENSG00000138798	EGF	TRUE	TRUE
chr4	109999710	C	T	ENST00000265171	ENSG00000138798	EGF	TRUE	TRUE
chr4	109999715	C	A	ENST00000265171	ENSG00000138798	EGF	TRUE	TRUE
chr4	109999715	C	G	ENST00000265171	ENSG00000138798	EGF	TRUE	TRUE
chr4	109999716	C	T	ENST00000265171	ENSG00000138798	EGF	TRUE	TRUE
chr4	109999725	A	T	ENST00000265171	ENSG00000138798	EGF	TRUE	TRUE
chr4	109999729	G	A	ENST00000265171	ENSG00000138798	EGF	TRUE	TRUE
chr4	109999730	G	A	ENST00000265171	ENSG00000138798	EGF	TRUE	TRUE
chr4	109999732	G	A	ENST00000265171	ENSG00000138798	EGF	TRUE	TRUE
chr4	109999733	G	A	ENST00000265171	ENSG00000138798	EGF	TRUE	TRUE
chr4	109999734	G	T	ENST00000265171	ENSG00000138798	EGF	TRUE	TRUE
chr4	109999758	C	T	ENST00000265171	ENSG00000138798	EGF	TRUE	TRUE
chr4	109999761	C	T	ENST00000265171	ENSG00000138798	EGF	TRUE	TRUE
chr4	109999764	C	T	ENST00000265171	ENSG00000138798	EGF	TRUE	TRUE
chr4	109999767	A	T	ENST00000265171	ENSG00000138798	EGF	TRUE	TRUE
chr4	109999790	C	A	ENST00000265171	ENSG00000138798	EGF	TRUE	TRUE
chr4	109999828	G	A	ENST00000265171	ENSG00000138798	EGF	TRUE	TRUE
chr4	109999829	G	A	ENST00000265171	ENSG00000138798	EGF	TRUE	TRUE
chr4	109999841	C	A	ENST00000265171	ENSG00000138798	EGF	TRUE	TRUE
chr4	109999841	C	G	ENST00000265171	ENSG00000138798	EGF	TRUE	TRUE
chr4	109999844	C	A	ENST00000265171	ENSG00000138798	EGF	TRUE	TRUE
chr4	109999844	C	G	ENST00000265171	ENSG00000138798	EGF	TRUE	TRUE
chr4	109999847	G	A	ENST00000265171	ENSG00000138798	EGF	TRUE	FALSE
chr4	109999847	G	C	ENST00000265171	ENSG00000138798	EGF	TRUE	FALSE
chr4	109999847	G	T	ENST00000265171	ENSG00000138798	EGF	TRUE	FALSE
chr4	109999848	T	A	ENST00000265171	ENSG00000138798	EGF	TRUE	FALSE
chr4	109999848	T	C	ENST00000265171	ENSG00000138798	EGF	TRUE	FALSE
chr4	109999848	T	G	ENST00000265171	ENSG00000138798	EGF	TRUE	FALSE
chr4	110004503	A	C	ENST00000265171	ENSG00000138798	EGF	TRUE	FALSE
chr4	110004503	A	G	ENST00000265171	ENSG00000138798	EGF	TRUE	FALSE
chr4	110004503	A	T	ENST00000265171	ENSG00000138798	EGF	TRUE	FALSE
chr4	110004504	G	A	ENST00000265171	ENSG00000138798	EGF	TRUE	FALSE
chr4	110004504	G	C	ENST00000265171	ENSG00000138798	EGF	TRUE	FALSE
chr4	110004504	G	T	ENST00000265171	ENSG00000138798	EGF	TRUE	FALSE
chr4	110004509	C	T	ENST00000265171	ENSG00000138798	EGF	TRUE	TRUE
chr4	110004512	A	T	ENST00000265171	ENSG00000138798	EGF	TRUE	TRUE
chr4	110004522	C	A	ENST00000265171	ENSG00000138798	EGF	TRUE	TRUE
chr4	110004524	A	T	ENST00000265171	ENSG00000138798	EGF	TRUE	TRUE
chr4	110004533	A	T	ENST00000265171	ENSG00000138798	EGF	TRUE	TRUE
chr4	110004544	T	A	ENST00000265171	ENSG00000138798	EGF	TRUE	TRUE
chr4	110004544	T	G	ENST00000265171	ENSG00000138798	EGF	TRUE	TRUE
chr4	110004545	G	T	ENST00000265171	ENSG00000138798	EGF	TRUE	TRUE
chr4	110004548	G	T	ENST00000265171	ENSG00000138798	EGF	TRUE	TRUE
chr4	110004552	C	A	ENST00000265171	ENSG00000138798	EGF	TRUE	TRUE
chr4	110004557	A	T	ENST00000265171	ENSG00000138798	EGF	TRUE	TRUE
chr4	110004590	G	T	ENST00000265171	ENSG00000138798	EGF	TRUE	TRUE
chr4	110004610	C	A	ENST00000265171	ENSG00000138798	EGF	TRUE	TRUE
chr4	110004614	C	T	ENST00000265171	ENSG00000138798	EGF	TRUE	TRUE
chr4	110004621	G	A	ENST00000265171	ENSG00000138798	EGF	TRUE	TRUE
chr4	110004622	G	A	ENST00000265171	ENSG00000138798	EGF	TRUE	TRUE
chr4	110004623	G	A	ENST00000265171	ENSG00000138798	EGF	TRUE	FALSE
chr4	110004623	G	C	ENST00000265171	ENSG00000138798	EGF	TRUE	FALSE
chr4	110004623	G	T	ENST00000265171	ENSG00000138798	EGF	TRUE	FALSE
chr4	110004624	T	A	ENST00000265171	ENSG00000138798	EGF	TRUE	FALSE
chr4	110004624	T	C	ENST00000265171	ENSG00000138798	EGF	TRUE	FALSE
chr4	110004624	T	G	ENST00000265171	ENSG00000138798	EGF	TRUE	FALSE
chr4	110008150	A	C	ENST00000265171	ENSG00000138798	EGF	TRUE	FALSE
chr4	110008150	A	G	ENST00000265171	ENSG00000138798	EGF	TRUE	FALSE
chr4	110008150	A	T	ENST00000265171	ENSG00000138798	EGF	TRUE	FALSE
chr4	110008151	G	A	ENST00000265171	ENSG00000138798	EGF	TRUE	FALSE
chr4	110008151	G	C	ENST00000265171	ENSG00000138798	EGF	TRUE	FALSE
chr4	110008151	G	T	ENST00000265171	ENSG00000138798	EGF	TRUE	FALSE
chr4	110008164	A	T	ENST00000265171	ENSG00000138798	EGF	TRUE	TRUE
chr4	110008167	G	T	ENST00000265171	ENSG00000138798	EGF	TRUE	TRUE
chr4	110008173	C	T	ENST00000265171	ENSG00000138798	EGF	TRUE	TRUE
chr4	110008182	A	T	ENST00000265171	ENSG00000138798	EGF	FALSE	FALSE
chr4	110008194	C	T	ENST00000265171	ENSG00000138798	EGF	FALSE	FALSE
chr4	110008209	G	T	ENST00000265171	ENSG00000138798	EGF	FALSE	FALSE
chr4	110008218	C	T	ENST00000265171	ENSG00000138798	EGF	FALSE	FALSE
chr4	110008231	G	A	ENST00000265171	ENSG00000138798	EGF	FALSE	FALSE
chr4	110008231	G	C	ENST00000265171	ENSG00000138798	EGF	FALSE	FALSE
chr4	110008231	G	T	ENST00000265171	ENSG00000138798	EGF	FALSE	FALSE
chr4	110008232	T	A	ENST00000265171	ENSG00000138798	EGF	FALSE	FALSE
chr4	110008232	T	C	ENST00000265171	ENSG00000138798	EGF	FALSE	FALSE
chr4	110008232	T	G	ENST00000265171	ENSG00000138798	EGF	FALSE	FALSE
chr4	110011200	A	C	ENST00000265171	ENSG00000138798	EGF	TRUE	FALSE
chr4	110011200	A	G	ENST00000265171	ENSG00000138798	EGF	TRUE	FALSE
chr4	110011200	A	T	ENST00000265171	ENSG00000138798	EGF	TRUE	FALSE
chr4	110011201	G	A	ENST00000265171	ENSG00000138798	EGF	TRUE	FALSE
chr4	110011201	G	C	ENST00000265171	ENSG00000138798	EGF	TRUE	FALSE
chr4	110011201	G	T	ENST00000265171	ENSG00000138798	EGF	TRUE	FALSE
chr4	110011205	C	A	ENST00000265171	ENSG00000138798	EGF	FALSE	FALSE
chr4	110011205	C	G	ENST00000265171	ENSG00000138798	EGF	FALSE	FALSE
chr4	110011210	C	T	ENST00000265171	ENSG00000138798	EGF	FALSE	FALSE
chr4	110011220	C	A	ENST00000265171	ENSG00000138798	EGF	FALSE	FALSE
chr4	110011220	C	G	ENST00000265171	ENSG00000138798	EGF	FALSE	FALSE
chr4	110011223	G	A	ENST00000265171	ENSG00000138798	EGF	FALSE	FALSE
chr4	110011224	G	A	ENST00000265171	ENSG00000138798	EGF	FALSE	FALSE
chr4	110011228	C	T	ENST00000265171	ENSG00000138798	EGF	FALSE	FALSE
chr4	110011231	G	T	ENST00000265171	ENSG00000138798	EGF	FALSE	FALSE
chr4	110011237	C	T	ENST00000265171	ENSG00000138798	EGF	FALSE	FALSE
chr4	110011241	T	A	ENST00000265171	ENSG00000138798	EGF	FALSE	FALSE
chr4	110011241	T	G	ENST00000265171	ENSG00000138798	EGF	FALSE	FALSE
chr4	110011245	T	A	ENST00000265171	ENSG00000138798	EGF	FALSE	FALSE
chr4	110011246	G	T	ENST00000265171	ENSG00000138798	EGF	FALSE	FALSE
chr4	110011258	G	T	ENST00000265171	ENSG00000138798	EGF	FALSE	FALSE
chr4	110011261	C	T	ENST00000265171	ENSG00000138798	EGF	FALSE	FALSE
chr4	110011269	C	A	ENST00000265171	ENSG00000138798	EGF	FALSE	FALSE
chr4	110011271	G	A	ENST00000265171	ENSG00000138798	EGF	FALSE	FALSE
chr4	110011272	G	A	ENST00000265171	ENSG00000138798	EGF	FALSE	FALSE
chr4	110011291	A	T	ENST00000265171	ENSG00000138798	EGF	FALSE	FALSE
chr4	110011302	T	A	ENST00000265171	ENSG00000138798	EGF	FALSE	FALSE
chr4	110011306	C	T	ENST00000265171	ENSG00000138798	EGF	FALSE	FALSE
chr4	110011315	G	T	ENST00000265171	ENSG00000138798	EGF	FALSE	FALSE
chr4	110011318	C	T	ENST00000265171	ENSG00000138798	EGF	FALSE	FALSE
chr4	110011341	T	A	ENST00000265171	ENSG00000138798	EGF	FALSE	FALSE
chr4	110011341	T	G	ENST00000265171	ENSG00000138798	EGF	FALSE	FALSE
chr4	110011348	C	T	ENST00000265171	ENSG00000138798	EGF	FALSE	FALSE
chr4	110011357	G	T	ENST00000265171	ENSG00000138798	EGF	FALSE	FALSE
chr4	110011369	G	T	ENST00000265171	ENSG00000138798	EGF	FALSE	FALSE
chr4	110011372	A	T	ENST00000265171	ENSG00000138798	EGF	FALSE	FALSE
chr4	110011391	C	A	ENST00000265171	ENSG00000138798	EGF	FALSE	FALSE
chr4	110011391	C	G	ENST00000265171	ENSG00000138798	EGF	FALSE	FALSE
chr4	110011403	T	A	ENST00000265171	ENSG00000138798	EGF	FALSE	FALSE
chr4	110011403	T	G	ENST00000265171	ENSG00000138798	EGF	FALSE	FALSE
chr4	110011406	G	A	ENST00000265171	ENSG00000138798	EGF	FALSE	FALSE
chr4	110011407	G	A	ENST00000265171	ENSG00000138798	EGF	FALSE	FALSE
chr4	110011408	C	T	ENST00000265171	ENSG00000138798	EGF	FALSE	FALSE
chr4	110011411	C	T	ENST00000265171	ENSG00000138798	EGF	FALSE	FALSE
chr4	110011435	C	T	ENST00000265171	ENSG00000138798	EGF	FALSE	FALSE
chr4	110011441	G	T	ENST00000265171	ENSG00000138798	EGF	FALSE	FALSE
chr4	110011450	C	T	ENST00000265171	ENSG00000138798	EGF	FALSE	FALSE
chr4	110051343	C	A	ENST00000302274	ENSG00000170522	ELOVL6	FALSE	FALSE
chr4	110051349	T	A	ENST00000302274	ENSG00000170522	ELOVL6	FALSE	FALSE
chr4	110051358	T	A	ENST00000302274	ENSG00000170522	ELOVL6	FALSE	FALSE
chr4	110051367	T	A	ENST00000302274	ENSG00000170522	ELOVL6	FALSE	FALSE
chr4	110051374	G	C	ENST00000302274	ENSG00000170522	ELOVL6	FALSE	FALSE
chr4	110051374	G	T	ENST00000302274	ENSG00000170522	ELOVL6	FALSE	FALSE
chr4	110051382	C	A	ENST00000302274	ENSG00000170522	ELOVL6	FALSE	FALSE
chr4	110051395	G	T	ENST00000302274	ENSG00000170522	ELOVL6	FALSE	FALSE
chr4	110051410	G	C	ENST00000302274	ENSG00000170522	ELOVL6	FALSE	FALSE
chr4	110051410	G	T	ENST00000302274	ENSG00000170522	ELOVL6	FALSE	FALSE
chr4	110051419	G	C	ENST00000302274	ENSG00000170522	ELOVL6	FALSE	FALSE
chr4	110051419	G	T	ENST00000302274	ENSG00000170522	ELOVL6	FALSE	FALSE
chr4	110051429	G	C	ENST00000302274	ENSG00000170522	ELOVL6	FALSE	FALSE
chr4	110051429	G	T	ENST00000302274	ENSG00000170522	ELOVL6	FALSE	FALSE
chr4	110051434	C	T	ENST00000302274	ENSG00000170522	ELOVL6	FALSE	FALSE
chr4	110051435	C	T	ENST00000302274	ENSG00000170522	ELOVL6	FALSE	FALSE
chr4	110051448	G	A	ENST00000302274	ENSG00000170522	ELOVL6	FALSE	FALSE
chr4	110051461	A	T	ENST00000302274	ENSG00000170522	ELOVL6	FALSE	FALSE
chr4	110051466	G	A	ENST00000302274	ENSG00000170522	ELOVL6	FALSE	FALSE
chr4	110051475	G	A	ENST00000302274	ENSG00000170522	ELOVL6	FALSE	FALSE
chr4	110051479	C	T	ENST00000302274	ENSG00000170522	ELOVL6	FALSE	FALSE
chr4	110051480	C	T	ENST00000302274	ENSG00000170522	ELOVL6	FALSE	FALSE
chr4	110051482	G	T	ENST00000302274	ENSG00000170522	ELOVL6	FALSE	FALSE
chr4	110051494	G	C	ENST00000302274	ENSG00000170522	ELOVL6	FALSE	FALSE
chr4	110051494	G	T	ENST00000302274	ENSG00000170522	ELOVL6	FALSE	FALSE
chr4	110051506	A	T	ENST00000302274	ENSG00000170522	ELOVL6	FALSE	FALSE
chr4	110051523	G	A	ENST00000302274	ENSG00000170522	ELOVL6	FALSE	FALSE
chr4	110051532	G	A	ENST00000302274	ENSG00000170522	ELOVL6	FALSE	FALSE
chr4	110051537	A	T	ENST00000302274	ENSG00000170522	ELOVL6	FALSE	FALSE
chr4	110051559	T	A	ENST00000302274	ENSG00000170522	ELOVL6	FALSE	FALSE
chr4	110051571	G	A	ENST00000302274	ENSG00000170522	ELOVL6	FALSE	FALSE
chr4	110051588	A	T	ENST00000302274	ENSG00000170522	ELOVL6	FALSE	FALSE
chr4	110051593	A	C	ENST00000302274	ENSG00000170522	ELOVL6	FALSE	FALSE
chr4	110051593	A	T	ENST00000302274	ENSG00000170522	ELOVL6	FALSE	FALSE
chr4	110051596	G	C	ENST00000302274	ENSG00000170522	ELOVL6	FALSE	FALSE
chr4	110051596	G	T	ENST00000302274	ENSG00000170522	ELOVL6	FALSE	FALSE
chr4	110051602	G	C	ENST00000302274	ENSG00000170522	ELOVL6	FALSE	FALSE
chr4	110051602	G	T	ENST00000302274	ENSG00000170522	ELOVL6	FALSE	FALSE
chr4	110051623	A	C	ENST00000302274	ENSG00000170522	ELOVL6	FALSE	FALSE
chr4	110051623	A	T	ENST00000302274	ENSG00000170522	ELOVL6	FALSE	FALSE
chr4	110051641	C	T	ENST00000302274	ENSG00000170522	ELOVL6	FALSE	FALSE
chr4	110051642	C	T	ENST00000302274	ENSG00000170522	ELOVL6	FALSE	FALSE
chr4	110051649	C	A	ENST00000302274	ENSG00000170522	ELOVL6	FALSE	FALSE
chr4	110051667	T	A	ENST00000302274	ENSG00000170522	ELOVL6	FALSE	FALSE
chr4	110051668	G	C	ENST00000302274	ENSG00000170522	ELOVL6	FALSE	FALSE
chr4	110051668	G	T	ENST00000302274	ENSG00000170522	ELOVL6	FALSE	FALSE
chr4	110051674	G	C	ENST00000302274	ENSG00000170522	ELOVL6	FALSE	FALSE
chr4	110051674	G	T	ENST00000302274	ENSG00000170522	ELOVL6	FALSE	FALSE
chr4	110051677	C	T	ENST00000302274	ENSG00000170522	ELOVL6	FALSE	FALSE
chr4	110051678	C	T	ENST00000302274	ENSG00000170522	ELOVL6	FALSE	FALSE
chr4	110051683	G	C	ENST00000302274	ENSG00000170522	ELOVL6	FALSE	FALSE
chr4	110051683	G	T	ENST00000302274	ENSG00000170522	ELOVL6	FALSE	FALSE
chr4	110051707	A	C	ENST00000302274	ENSG00000170522	ELOVL6	FALSE	FALSE
chr4	110051707	A	T	ENST00000302274	ENSG00000170522	ELOVL6	FALSE	FALSE
chr4	110051710	C	T	ENST00000302274	ENSG00000170522	ELOVL6	FALSE	FALSE
chr4	110051711	C	T	ENST00000302274	ENSG00000170522	ELOVL6	FALSE	FALSE
chr4	110051730	T	A	ENST00000302274	ENSG00000170522	ELOVL6	FALSE	FALSE
chr4	110051733	G	A	ENST00000302274	ENSG00000170522	ELOVL6	FALSE	FALSE
chr4	110051736	T	A	ENST00000302274	ENSG00000170522	ELOVL6	FALSE	FALSE
chr4	110051763	C	A	ENST00000302274	ENSG00000170522	ELOVL6	TRUE	FALSE
chr4	110051763	C	G	ENST00000302274	ENSG00000170522	ELOVL6	TRUE	FALSE
chr4	110051763	C	T	ENST00000302274	ENSG00000170522	ELOVL6	TRUE	FALSE
chr4	110051764	T	A	ENST00000302274	ENSG00000170522	ELOVL6	TRUE	FALSE
chr4	110051764	T	C	ENST00000302274	ENSG00000170522	ELOVL6	TRUE	FALSE
chr4	110051764	T	G	ENST00000302274	ENSG00000170522	ELOVL6	TRUE	FALSE
chr4	110059601	A	C	ENST00000302274	ENSG00000170522	ELOVL6	TRUE	FALSE
chr4	110059601	A	G	ENST00000302274	ENSG00000170522	ELOVL6	FALSE	FALSE
chr4	110059601	A	T	ENST00000302274	ENSG00000170522	ELOVL6	TRUE	FALSE
chr4	110059602	C	A	ENST00000302274	ENSG00000170522	ELOVL6	TRUE	FALSE
chr4	110059602	C	G	ENST00000302274	ENSG00000170522	ELOVL6	TRUE	FALSE
chr4	110059602	C	T	ENST00000302274	ENSG00000170522	ELOVL6	TRUE	FALSE
chr4	110059603	C	A	ENST00000302274	ENSG00000170522	ELOVL6	FALSE	FALSE
chr4	110059609	C	A	ENST00000302274	ENSG00000170522	ELOVL6	FALSE	FALSE
chr4	110059618	T	A	ENST00000302274	ENSG00000170522	ELOVL6	FALSE	FALSE
chr4	110059634	A	C	ENST00000302274	ENSG00000170522	ELOVL6	FALSE	FALSE
chr4	110059634	A	T	ENST00000302274	ENSG00000170522	ELOVL6	FALSE	FALSE
chr4	110059640	C	T	ENST00000302274	ENSG00000170522	ELOVL6	FALSE	FALSE
chr4	110059641	C	T	ENST00000302274	ENSG00000170522	ELOVL6	FALSE	FALSE
chr4	110059648	T	A	ENST00000302274	ENSG00000170522	ELOVL6	FALSE	FALSE
chr4	110059660	C	A	ENST00000302274	ENSG00000170522	ELOVL6	TRUE	TRUE
chr4	110059664	G	C	ENST00000302274	ENSG00000170522	ELOVL6	TRUE	TRUE
chr4	110059664	G	T	ENST00000302274	ENSG00000170522	ELOVL6	TRUE	TRUE
chr4	110059675	G	A	ENST00000302274	ENSG00000170522	ELOVL6	TRUE	TRUE
chr4	110059679	A	T	ENST00000302274	ENSG00000170522	ELOVL6	TRUE	TRUE
chr4	110059686	G	C	ENST00000302274	ENSG00000170522	ELOVL6	TRUE	TRUE
chr4	110059686	G	T	ENST00000302274	ENSG00000170522	ELOVL6	TRUE	TRUE
chr4	110059690	G	A	ENST00000302274	ENSG00000170522	ELOVL6	TRUE	TRUE
chr4	110059693	T	A	ENST00000302274	ENSG00000170522	ELOVL6	TRUE	TRUE
chr4	110059702	T	A	ENST00000302274	ENSG00000170522	ELOVL6	TRUE	TRUE
chr4	110059710	A	T	ENST00000302274	ENSG00000170522	ELOVL6	TRUE	TRUE
chr4	110059715	G	C	ENST00000302274	ENSG00000170522	ELOVL6	TRUE	TRUE
chr4	110059715	G	T	ENST00000302274	ENSG00000170522	ELOVL6	TRUE	TRUE
chr4	110059724	A	C	ENST00000302274	ENSG00000170522	ELOVL6	TRUE	TRUE
chr4	110059724	A	T	ENST00000302274	ENSG00000170522	ELOVL6	TRUE	TRUE
chr4	110059738	G	A	ENST00000302274	ENSG00000170522	ELOVL6	TRUE	TRUE
chr4	110059755	C	A	ENST00000302274	ENSG00000170522	ELOVL6	TRUE	FALSE
chr4	110059755	C	G	ENST00000302274	ENSG00000170522	ELOVL6	TRUE	FALSE
chr4	110059755	C	T	ENST00000302274	ENSG00000170522	ELOVL6	TRUE	FALSE
chr4	110059756	T	A	ENST00000302274	ENSG00000170522	ELOVL6	TRUE	FALSE
chr4	110059756	T	C	ENST00000302274	ENSG00000170522	ELOVL6	TRUE	FALSE
chr4	110059756	T	G	ENST00000302274	ENSG00000170522	ELOVL6	TRUE	FALSE
chr4	110105495	A	C	ENST00000302274	ENSG00000170522	ELOVL6	TRUE	FALSE
chr4	110105495	A	G	ENST00000302274	ENSG00000170522	ELOVL6	FALSE	FALSE
chr4	110105495	A	T	ENST00000302274	ENSG00000170522	ELOVL6	TRUE	FALSE
chr4	110105496	C	A	ENST00000302274	ENSG00000170522	ELOVL6	TRUE	FALSE
chr4	110105496	C	G	ENST00000302274	ENSG00000170522	ELOVL6	TRUE	FALSE
chr4	110105496	C	T	ENST00000302274	ENSG00000170522	ELOVL6	TRUE	FALSE
chr4	110105520	C	T	ENST00000302274	ENSG00000170522	ELOVL6	TRUE	TRUE
chr4	110105521	C	T	ENST00000302274	ENSG00000170522	ELOVL6	TRUE	TRUE
chr4	110105530	A	C	ENST00000302274	ENSG00000170522	ELOVL6	TRUE	TRUE
chr4	110105530	A	T	ENST00000302274	ENSG00000170522	ELOVL6	TRUE	TRUE
chr4	110105537	T	A	ENST00000302274	ENSG00000170522	ELOVL6	TRUE	TRUE
chr4	110105546	C	A	ENST00000302274	ENSG00000170522	ELOVL6	TRUE	TRUE
chr4	110105552	T	A	ENST00000302274	ENSG00000170522	ELOVL6	TRUE	TRUE
chr4	110105558	G	A	ENST00000302274	ENSG00000170522	ELOVL6	TRUE	TRUE
chr4	110105561	T	A	ENST00000302274	ENSG00000170522	ELOVL6	TRUE	TRUE
chr4	110105598	A	C	ENST00000302274	ENSG00000170522	ELOVL6	TRUE	TRUE
chr4	110105598	A	T	ENST00000302274	ENSG00000170522	ELOVL6	TRUE	TRUE
chr4	110105624	T	A	ENST00000302274	ENSG00000170522	ELOVL6	TRUE	TRUE
chr4	110105627	T	A	ENST00000302274	ENSG00000170522	ELOVL6	TRUE	TRUE
chr4	110105628	C	T	ENST00000302274	ENSG00000170522	ELOVL6	TRUE	TRUE
chr4	110105629	C	A	ENST00000302274	ENSG00000170522	ELOVL6	TRUE	FALSE
chr4	110105629	C	G	ENST00000302274	ENSG00000170522	ELOVL6	TRUE	FALSE
chr4	110105629	C	T	ENST00000302274	ENSG00000170522	ELOVL6	TRUE	FALSE
chr4	110105630	T	A	ENST00000302274	ENSG00000170522	ELOVL6	TRUE	FALSE
chr4	110105630	T	C	ENST00000302274	ENSG00000170522	ELOVL6	TRUE	FALSE
chr4	110105630	T	G	ENST00000302274	ENSG00000170522	ELOVL6	TRUE	FALSE
chr4	110198245	A	C	ENST00000302274	ENSG00000170522	ELOVL6	TRUE	FALSE
chr4	110198245	A	G	ENST00000302274	ENSG00000170522	ELOVL6	TRUE	FALSE
chr4	110198245	A	T	ENST00000302274	ENSG00000170522	ELOVL6	TRUE	FALSE
chr4	110198246	C	A	ENST00000302274	ENSG00000170522	ELOVL6	TRUE	FALSE
chr4	110198246	C	G	ENST00000302274	ENSG00000170522	ELOVL6	TRUE	FALSE
chr4	110198246	C	T	ENST00000302274	ENSG00000170522	ELOVL6	TRUE	FALSE
chr4	110198247	C	T	ENST00000302274	ENSG00000170522	ELOVL6	TRUE	TRUE
chr4	110198254	C	A	ENST00000302274	ENSG00000170522	ELOVL6	TRUE	TRUE
chr4	110198257	G	A	ENST00000302274	ENSG00000170522	ELOVL6	TRUE	TRUE
chr4	110198261	C	T	ENST00000302274	ENSG00000170522	ELOVL6	TRUE	TRUE
chr4	110198262	C	T	ENST00000302274	ENSG00000170522	ELOVL6	TRUE	TRUE
chr4	110198266	G	A	ENST00000302274	ENSG00000170522	ELOVL6	TRUE	FALSE
chr4	110198275	C	A	ENST00000302274	ENSG00000170522	ELOVL6	TRUE	FALSE
chr4	110198281	C	A	ENST00000302274	ENSG00000170522	ELOVL6	TRUE	FALSE
chr4	110198290	G	A	ENST00000302274	ENSG00000170522	ELOVL6	FALSE	FALSE
chr4	110198293	T	A	ENST00000302274	ENSG00000170522	ELOVL6	FALSE	FALSE
chr4	110198296	C	A	ENST00000302274	ENSG00000170522	ELOVL6	FALSE	FALSE
chr4	110198302	C	A	ENST00000302274	ENSG00000170522	ELOVL6	FALSE	FALSE
chr4	110198303	A	C	ENST00000302274	ENSG00000170522	ELOVL6	FALSE	FALSE
chr4	110198303	A	T	ENST00000302274	ENSG00000170522	ELOVL6	FALSE	FALSE
chr4	110198308	C	A	ENST00000302274	ENSG00000170522	ELOVL6	FALSE	FALSE
chr4	110198311	G	A	ENST00000302274	ENSG00000170522	ELOVL6	FALSE	FALSE
chr4	110198313	A	C	ENST00000302274	ENSG00000170522	ELOVL6	FALSE	FALSE
chr4	110198313	A	T	ENST00000302274	ENSG00000170522	ELOVL6	FALSE	FALSE
chr4	110198319	A	T	ENST00000302274	ENSG00000170522	ELOVL6	FALSE	FALSE
chr4	110198325	G	C	ENST00000302274	ENSG00000170522	ELOVL6	FALSE	FALSE
chr4	110198325	G	T	ENST00000302274	ENSG00000170522	ELOVL6	FALSE	FALSE
chr4	110476427	G	T	ENST00000265162	ENSG00000138792	ENPEP	FALSE	FALSE
chr4	110476430	A	T	ENST00000265162	ENSG00000138792	ENPEP	FALSE	FALSE
chr4	110476433	G	T	ENST00000265162	ENSG00000138792	ENPEP	FALSE	FALSE
chr4	110476442	A	T	ENST00000265162	ENSG00000138792	ENPEP	FALSE	FALSE
chr4	110476445	A	T	ENST00000265162	ENSG00000138792	ENPEP	FALSE	FALSE
chr4	110476450	C	A	ENST00000265162	ENSG00000138792	ENPEP	FALSE	FALSE
chr4	110476450	C	G	ENST00000265162	ENSG00000138792	ENPEP	FALSE	FALSE
chr4	110476453	C	A	ENST00000265162	ENSG00000138792	ENPEP	FALSE	FALSE
chr4	110476457	C	T	ENST00000265162	ENSG00000138792	ENPEP	FALSE	FALSE
chr4	110476463	A	T	ENST00000265162	ENSG00000138792	ENPEP	FALSE	FALSE
chr4	110476483	T	A	ENST00000265162	ENSG00000138792	ENPEP	TRUE	FALSE
chr4	110476502	G	T	ENST00000265162	ENSG00000138792	ENPEP	TRUE	TRUE
chr4	110476506	T	A	ENST00000265162	ENSG00000138792	ENPEP	TRUE	TRUE
chr4	110476506	T	G	ENST00000265162	ENSG00000138792	ENPEP	TRUE	TRUE
chr4	110476514	G	T	ENST00000265162	ENSG00000138792	ENPEP	TRUE	TRUE
chr4	110476530	T	A	ENST00000265162	ENSG00000138792	ENPEP	TRUE	TRUE
chr4	110476535	A	T	ENST00000265162	ENSG00000138792	ENPEP	TRUE	TRUE
chr4	110476539	C	A	ENST00000265162	ENSG00000138792	ENPEP	TRUE	TRUE
chr4	110476543	T	A	ENST00000265162	ENSG00000138792	ENPEP	TRUE	TRUE
chr4	110476617	C	A	ENST00000265162	ENSG00000138792	ENPEP	TRUE	TRUE
chr4	110476617	C	G	ENST00000265162	ENSG00000138792	ENPEP	TRUE	TRUE
chr4	110476631	C	T	ENST00000265162	ENSG00000138792	ENPEP	TRUE	TRUE
chr4	110476637	C	T	ENST00000265162	ENSG00000138792	ENPEP	TRUE	TRUE
chr4	110476648	C	A	ENST00000265162	ENSG00000138792	ENPEP	TRUE	TRUE
chr4	110476658	G	T	ENST00000265162	ENSG00000138792	ENPEP	TRUE	TRUE
chr4	110476664	G	T	ENST00000265162	ENSG00000138792	ENPEP	TRUE	TRUE
chr4	110476670	G	T	ENST00000265162	ENSG00000138792	ENPEP	TRUE	TRUE
chr4	110476673	C	T	ENST00000265162	ENSG00000138792	ENPEP	TRUE	TRUE
chr4	110476677	G	A	ENST00000265162	ENSG00000138792	ENPEP	TRUE	TRUE
chr4	110476678	G	A	ENST00000265162	ENSG00000138792	ENPEP	TRUE	TRUE
chr4	110476679	A	T	ENST00000265162	ENSG00000138792	ENPEP	TRUE	TRUE
chr4	110476688	C	T	ENST00000265162	ENSG00000138792	ENPEP	TRUE	TRUE
chr4	110476720	C	A	ENST00000265162	ENSG00000138792	ENPEP	TRUE	TRUE
chr4	110476720	C	G	ENST00000265162	ENSG00000138792	ENPEP	TRUE	TRUE
chr4	110476733	A	T	ENST00000265162	ENSG00000138792	ENPEP	TRUE	TRUE
chr4	110476743	T	A	ENST00000265162	ENSG00000138792	ENPEP	TRUE	TRUE
chr4	110476745	G	T	ENST00000265162	ENSG00000138792	ENPEP	TRUE	TRUE
chr4	110476748	G	T	ENST00000265162	ENSG00000138792	ENPEP	TRUE	TRUE
chr4	110476759	C	A	ENST00000265162	ENSG00000138792	ENPEP	TRUE	TRUE
chr4	110476759	C	G	ENST00000265162	ENSG00000138792	ENPEP	TRUE	TRUE
chr4	110476807	C	A	ENST00000265162	ENSG00000138792	ENPEP	TRUE	TRUE
chr4	110476807	C	G	ENST00000265162	ENSG00000138792	ENPEP	TRUE	TRUE
chr4	110476812	G	A	ENST00000265162	ENSG00000138792	ENPEP	TRUE	TRUE
chr4	110476813	G	A	ENST00000265162	ENSG00000138792	ENPEP	TRUE	TRUE
chr4	110476826	G	T	ENST00000265162	ENSG00000138792	ENPEP	TRUE	TRUE
chr4	110476850	G	T	ENST00000265162	ENSG00000138792	ENPEP	TRUE	TRUE
chr4	110476856	A	T	ENST00000265162	ENSG00000138792	ENPEP	TRUE	TRUE
chr4	110476874	C	T	ENST00000265162	ENSG00000138792	ENPEP	TRUE	TRUE
chr4	110476880	C	T	ENST00000265162	ENSG00000138792	ENPEP	TRUE	TRUE
chr4	110476894	T	A	ENST00000265162	ENSG00000138792	ENPEP	TRUE	TRUE
chr4	110476898	G	T	ENST00000265162	ENSG00000138792	ENPEP	TRUE	TRUE
chr4	110476903	C	A	ENST00000265162	ENSG00000138792	ENPEP	TRUE	TRUE
chr4	110476903	C	G	ENST00000265162	ENSG00000138792	ENPEP	TRUE	TRUE
chr4	110476904	A	T	ENST00000265162	ENSG00000138792	ENPEP	TRUE	TRUE
chr4	110476907	A	T	ENST00000265162	ENSG00000138792	ENPEP	TRUE	TRUE
chr4	110476910	C	T	ENST00000265162	ENSG00000138792	ENPEP	TRUE	TRUE
chr4	110476913	G	T	ENST00000265162	ENSG00000138792	ENPEP	TRUE	TRUE
chr4	110476918	C	A	ENST00000265162	ENSG00000138792	ENPEP	TRUE	TRUE
chr4	110476918	C	G	ENST00000265162	ENSG00000138792	ENPEP	TRUE	TRUE
chr4	110476928	G	T	ENST00000265162	ENSG00000138792	ENPEP	TRUE	TRUE
chr4	110476934	G	T	ENST00000265162	ENSG00000138792	ENPEP	TRUE	TRUE
chr4	110476937	G	T	ENST00000265162	ENSG00000138792	ENPEP	TRUE	TRUE
chr4	110476940	G	T	ENST00000265162	ENSG00000138792	ENPEP	TRUE	TRUE
chr4	110476958	G	T	ENST00000265162	ENSG00000138792	ENPEP	TRUE	TRUE
chr4	110476972	T	A	ENST00000265162	ENSG00000138792	ENPEP	TRUE	TRUE
chr4	110476972	T	G	ENST00000265162	ENSG00000138792	ENPEP	TRUE	TRUE
chr4	110476985	G	T	ENST00000265162	ENSG00000138792	ENPEP	TRUE	TRUE
chr4	110476998	G	A	ENST00000265162	ENSG00000138792	ENPEP	TRUE	TRUE
chr4	110476999	G	A	ENST00000265162	ENSG00000138792	ENPEP	TRUE	TRUE
chr4	110477018	G	T	ENST00000265162	ENSG00000138792	ENPEP	TRUE	TRUE
chr4	110477026	T	A	ENST00000265162	ENSG00000138792	ENPEP	TRUE	TRUE
chr4	110477026	T	G	ENST00000265162	ENSG00000138792	ENPEP	TRUE	TRUE
chr4	110477027	A	T	ENST00000265162	ENSG00000138792	ENPEP	TRUE	TRUE
chr4	110477038	C	A	ENST00000265162	ENSG00000138792	ENPEP	TRUE	TRUE
chr4	110477038	C	G	ENST00000265162	ENSG00000138792	ENPEP	TRUE	TRUE
chr4	110477042	G	T	ENST00000265162	ENSG00000138792	ENPEP	TRUE	TRUE
chr4	110477048	G	T	ENST00000265162	ENSG00000138792	ENPEP	TRUE	TRUE
chr4	110477051	C	T	ENST00000265162	ENSG00000138792	ENPEP	TRUE	TRUE
chr4	110477057	A	T	ENST00000265162	ENSG00000138792	ENPEP	TRUE	TRUE
chr4	110477059	G	A	ENST00000265162	ENSG00000138792	ENPEP	TRUE	FALSE
chr4	110477059	G	C	ENST00000265162	ENSG00000138792	ENPEP	TRUE	FALSE
chr4	110477059	G	T	ENST00000265162	ENSG00000138792	ENPEP	TRUE	FALSE
chr4	110477060	T	A	ENST00000265162	ENSG00000138792	ENPEP	TRUE	FALSE
chr4	110477060	T	C	ENST00000265162	ENSG00000138792	ENPEP	TRUE	FALSE
chr4	110477060	T	G	ENST00000265162	ENSG00000138792	ENPEP	TRUE	FALSE
chr4	110488539	A	C	ENST00000265162	ENSG00000138792	ENPEP	TRUE	FALSE
chr4	110488539	A	G	ENST00000265162	ENSG00000138792	ENPEP	TRUE	FALSE
chr4	110488539	A	T	ENST00000265162	ENSG00000138792	ENPEP	TRUE	FALSE
chr4	110488540	G	A	ENST00000265162	ENSG00000138792	ENPEP	TRUE	FALSE
chr4	110488540	G	C	ENST00000265162	ENSG00000138792	ENPEP	TRUE	FALSE
chr4	110488540	G	T	ENST00000265162	ENSG00000138792	ENPEP	TRUE	FALSE
chr4	110488563	G	T	ENST00000265162	ENSG00000138792	ENPEP	TRUE	TRUE
chr4	110488581	A	T	ENST00000265162	ENSG00000138792	ENPEP	TRUE	TRUE
chr4	110488595	T	A	ENST00000265162	ENSG00000138792	ENPEP	TRUE	TRUE
chr4	110488602	G	T	ENST00000265162	ENSG00000138792	ENPEP	TRUE	TRUE
chr4	110488611	A	T	ENST00000265162	ENSG00000138792	ENPEP	TRUE	TRUE
chr4	110488614	A	T	ENST00000265162	ENSG00000138792	ENPEP	TRUE	TRUE
chr4	110488625	T	A	ENST00000265162	ENSG00000138792	ENPEP	TRUE	TRUE
chr4	110488625	T	G	ENST00000265162	ENSG00000138792	ENPEP	TRUE	TRUE
chr4	110488647	A	T	ENST00000265162	ENSG00000138792	ENPEP	TRUE	TRUE
chr4	110488650	G	T	ENST00000265162	ENSG00000138792	ENPEP	TRUE	TRUE
chr4	110488655	C	A	ENST00000265162	ENSG00000138792	ENPEP	TRUE	TRUE
chr4	110488655	C	G	ENST00000265162	ENSG00000138792	ENPEP	TRUE	TRUE
chr4	110488656	G	T	ENST00000265162	ENSG00000138792	ENPEP	TRUE	TRUE
chr4	110488666	C	A	ENST00000265162	ENSG00000138792	ENPEP	TRUE	TRUE
chr4	110488666	C	G	ENST00000265162	ENSG00000138792	ENPEP	TRUE	TRUE
chr4	110488683	G	A	ENST00000265162	ENSG00000138792	ENPEP	TRUE	FALSE
chr4	110488683	G	C	ENST00000265162	ENSG00000138792	ENPEP	TRUE	FALSE
chr4	110488683	G	T	ENST00000265162	ENSG00000138792	ENPEP	TRUE	FALSE
chr4	110488684	T	A	ENST00000265162	ENSG00000138792	ENPEP	TRUE	FALSE
chr4	110488684	T	C	ENST00000265162	ENSG00000138792	ENPEP	FALSE	FALSE
chr4	110488684	T	G	ENST00000265162	ENSG00000138792	ENPEP	TRUE	FALSE
chr4	110491031	A	C	ENST00000265162	ENSG00000138792	ENPEP	TRUE	FALSE
chr4	110491031	A	G	ENST00000265162	ENSG00000138792	ENPEP	TRUE	FALSE
chr4	110491031	A	T	ENST00000265162	ENSG00000138792	ENPEP	TRUE	FALSE
chr4	110491032	G	A	ENST00000265162	ENSG00000138792	ENPEP	TRUE	FALSE
chr4	110491032	G	C	ENST00000265162	ENSG00000138792	ENPEP	TRUE	FALSE
chr4	110491032	G	T	ENST00000265162	ENSG00000138792	ENPEP	TRUE	FALSE
chr4	110491033	A	T	ENST00000265162	ENSG00000138792	ENPEP	TRUE	TRUE
chr4	110491036	G	T	ENST00000265162	ENSG00000138792	ENPEP	TRUE	TRUE
chr4	110491039	G	T	ENST00000265162	ENSG00000138792	ENPEP	TRUE	TRUE
chr4	110491043	C	A	ENST00000265162	ENSG00000138792	ENPEP	TRUE	TRUE
chr4	110491043	C	G	ENST00000265162	ENSG00000138792	ENPEP	TRUE	TRUE
chr4	110491054	A	T	ENST00000265162	ENSG00000138792	ENPEP	TRUE	TRUE
chr4	110491058	G	A	ENST00000265162	ENSG00000138792	ENPEP	TRUE	TRUE
chr4	110491059	G	A	ENST00000265162	ENSG00000138792	ENPEP	TRUE	TRUE
chr4	110491063	C	T	ENST00000265162	ENSG00000138792	ENPEP	TRUE	TRUE
chr4	110491075	G	T	ENST00000265162	ENSG00000138792	ENPEP	TRUE	TRUE
chr4	110491078	A	T	ENST00000265162	ENSG00000138792	ENPEP	TRUE	TRUE
chr4	110491101	C	A	ENST00000265162	ENSG00000138792	ENPEP	TRUE	TRUE
chr4	110491101	C	G	ENST00000265162	ENSG00000138792	ENPEP	TRUE	TRUE
chr4	110491110	C	A	ENST00000265162	ENSG00000138792	ENPEP	TRUE	TRUE
chr4	110491123	C	T	ENST00000265162	ENSG00000138792	ENPEP	TRUE	TRUE
chr4	110491138	A	T	ENST00000265162	ENSG00000138792	ENPEP	TRUE	TRUE
chr4	110491141	A	T	ENST00000265162	ENSG00000138792	ENPEP	TRUE	TRUE
chr4	110491148	C	A	ENST00000265162	ENSG00000138792	ENPEP	TRUE	TRUE
chr4	110491148	C	G	ENST00000265162	ENSG00000138792	ENPEP	TRUE	TRUE
chr4	110491156	G	T	ENST00000265162	ENSG00000138792	ENPEP	TRUE	TRUE
chr4	110491159	A	T	ENST00000265162	ENSG00000138792	ENPEP	TRUE	TRUE
chr4	110491165	G	A	ENST00000265162	ENSG00000138792	ENPEP	TRUE	FALSE
chr4	110491165	G	C	ENST00000265162	ENSG00000138792	ENPEP	TRUE	FALSE
chr4	110491165	G	T	ENST00000265162	ENSG00000138792	ENPEP	TRUE	FALSE
chr4	110491166	T	A	ENST00000265162	ENSG00000138792	ENPEP	TRUE	FALSE
chr4	110491166	T	C	ENST00000265162	ENSG00000138792	ENPEP	TRUE	FALSE
chr4	110491166	T	G	ENST00000265162	ENSG00000138792	ENPEP	TRUE	FALSE
chr4	110506635	A	C	ENST00000265162	ENSG00000138792	ENPEP	TRUE	FALSE
chr4	110506635	A	G	ENST00000265162	ENSG00000138792	ENPEP	TRUE	FALSE
chr4	110506635	A	T	ENST00000265162	ENSG00000138792	ENPEP	TRUE	FALSE
chr4	110506636	G	A	ENST00000265162	ENSG00000138792	ENPEP	TRUE	FALSE
chr4	110506636	G	C	ENST00000265162	ENSG00000138792	ENPEP	TRUE	FALSE
chr4	110506636	G	T	ENST00000265162	ENSG00000138792	ENPEP	TRUE	FALSE
chr4	110506648	T	A	ENST00000265162	ENSG00000138792	ENPEP	TRUE	TRUE
chr4	110506648	T	G	ENST00000265162	ENSG00000138792	ENPEP	TRUE	TRUE
chr4	110506652	C	T	ENST00000265162	ENSG00000138792	ENPEP	TRUE	TRUE
chr4	110506658	G	T	ENST00000265162	ENSG00000138792	ENPEP	TRUE	TRUE
chr4	110506661	C	T	ENST00000265162	ENSG00000138792	ENPEP	TRUE	TRUE
chr4	110506664	A	T	ENST00000265162	ENSG00000138792	ENPEP	TRUE	TRUE
chr4	110506676	G	T	ENST00000265162	ENSG00000138792	ENPEP	TRUE	TRUE
chr4	110506681	T	A	ENST00000265162	ENSG00000138792	ENPEP	TRUE	TRUE
chr4	110506681	T	G	ENST00000265162	ENSG00000138792	ENPEP	TRUE	TRUE
chr4	110506697	A	T	ENST00000265162	ENSG00000138792	ENPEP	TRUE	TRUE
chr4	110506714	T	A	ENST00000265162	ENSG00000138792	ENPEP	TRUE	TRUE
chr4	110506714	T	G	ENST00000265162	ENSG00000138792	ENPEP	TRUE	TRUE
chr4	110506718	G	T	ENST00000265162	ENSG00000138792	ENPEP	TRUE	TRUE
chr4	110506721	G	T	ENST00000265162	ENSG00000138792	ENPEP	TRUE	TRUE
chr4	110506726	C	A	ENST00000265162	ENSG00000138792	ENPEP	TRUE	TRUE
chr4	110506726	C	G	ENST00000265162	ENSG00000138792	ENPEP	TRUE	TRUE
chr4	110506741	T	A	ENST00000265162	ENSG00000138792	ENPEP	TRUE	TRUE
chr4	110506741	T	G	ENST00000265162	ENSG00000138792	ENPEP	TRUE	TRUE
chr4	110506751	A	T	ENST00000265162	ENSG00000138792	ENPEP	TRUE	TRUE
chr4	110506755	T	A	ENST00000265162	ENSG00000138792	ENPEP	TRUE	TRUE
chr4	110506755	T	G	ENST00000265162	ENSG00000138792	ENPEP	TRUE	TRUE
chr4	110506758	G	A	ENST00000265162	ENSG00000138792	ENPEP	TRUE	FALSE
chr4	110506758	G	C	ENST00000265162	ENSG00000138792	ENPEP	TRUE	FALSE
chr4	110506758	G	T	ENST00000265162	ENSG00000138792	ENPEP	TRUE	FALSE
chr4	110506759	T	A	ENST00000265162	ENSG00000138792	ENPEP	TRUE	FALSE
chr4	110506759	T	C	ENST00000265162	ENSG00000138792	ENPEP	TRUE	FALSE
chr4	110506759	T	G	ENST00000265162	ENSG00000138792	ENPEP	TRUE	FALSE
chr4	110509651	A	C	ENST00000265162	ENSG00000138792	ENPEP	TRUE	FALSE
chr4	110509651	A	G	ENST00000265162	ENSG00000138792	ENPEP	TRUE	FALSE
chr4	110509651	A	T	ENST00000265162	ENSG00000138792	ENPEP	TRUE	FALSE
chr4	110509652	G	A	ENST00000265162	ENSG00000138792	ENPEP	TRUE	FALSE
chr4	110509652	G	C	ENST00000265162	ENSG00000138792	ENPEP	TRUE	FALSE
chr4	110509652	G	T	ENST00000265162	ENSG00000138792	ENPEP	TRUE	FALSE
chr4	110509655	A	T	ENST00000265162	ENSG00000138792	ENPEP	TRUE	TRUE
chr4	110509691	G	T	ENST00000265162	ENSG00000138792	ENPEP	TRUE	TRUE
chr4	110509698	G	A	ENST00000265162	ENSG00000138792	ENPEP	TRUE	TRUE
chr4	110509699	G	A	ENST00000265162	ENSG00000138792	ENPEP	TRUE	TRUE
chr4	110509700	G	T	ENST00000265162	ENSG00000138792	ENPEP	TRUE	TRUE
chr4	110509714	C	A	ENST00000265162	ENSG00000138792	ENPEP	TRUE	TRUE
chr4	110509714	C	G	ENST00000265162	ENSG00000138792	ENPEP	TRUE	TRUE
chr4	110509715	A	T	ENST00000265162	ENSG00000138792	ENPEP	TRUE	TRUE
chr4	110509718	G	T	ENST00000265162	ENSG00000138792	ENPEP	TRUE	TRUE
chr4	110509735	T	A	ENST00000265162	ENSG00000138792	ENPEP	TRUE	TRUE
chr4	110509735	T	G	ENST00000265162	ENSG00000138792	ENPEP	TRUE	TRUE
chr4	110509742	A	T	ENST00000265162	ENSG00000138792	ENPEP	TRUE	TRUE
chr4	110509745	G	T	ENST00000265162	ENSG00000138792	ENPEP	TRUE	TRUE
chr4	110509749	C	A	ENST00000265162	ENSG00000138792	ENPEP	TRUE	TRUE
chr4	110509749	C	G	ENST00000265162	ENSG00000138792	ENPEP	TRUE	TRUE
chr4	110509755	C	A	ENST00000265162	ENSG00000138792	ENPEP	TRUE	TRUE
chr4	110509755	C	G	ENST00000265162	ENSG00000138792	ENPEP	TRUE	TRUE
chr4	110509758	C	A	ENST00000265162	ENSG00000138792	ENPEP	TRUE	TRUE
chr4	110509758	C	G	ENST00000265162	ENSG00000138792	ENPEP	TRUE	TRUE
chr4	110509763	C	T	ENST00000265162	ENSG00000138792	ENPEP	TRUE	TRUE
chr4	110509766	C	T	ENST00000265162	ENSG00000138792	ENPEP	TRUE	TRUE
chr4	110509793	G	T	ENST00000265162	ENSG00000138792	ENPEP	TRUE	TRUE
chr4	110509805	C	T	ENST00000265162	ENSG00000138792	ENPEP	TRUE	TRUE
chr4	110509808	G	A	ENST00000265162	ENSG00000138792	ENPEP	TRUE	FALSE
chr4	110509808	G	C	ENST00000265162	ENSG00000138792	ENPEP	TRUE	FALSE
chr4	110509808	G	T	ENST00000265162	ENSG00000138792	ENPEP	TRUE	FALSE
chr4	110509809	T	A	ENST00000265162	ENSG00000138792	ENPEP	TRUE	FALSE
chr4	110509809	T	C	ENST00000265162	ENSG00000138792	ENPEP	TRUE	FALSE
chr4	110509809	T	G	ENST00000265162	ENSG00000138792	ENPEP	TRUE	FALSE
chr4	110510243	A	C	ENST00000265162	ENSG00000138792	ENPEP	TRUE	FALSE
chr4	110510243	A	G	ENST00000265162	ENSG00000138792	ENPEP	TRUE	FALSE
chr4	110510243	A	T	ENST00000265162	ENSG00000138792	ENPEP	TRUE	FALSE
chr4	110510244	G	A	ENST00000265162	ENSG00000138792	ENPEP	TRUE	FALSE
chr4	110510244	G	C	ENST00000265162	ENSG00000138792	ENPEP	TRUE	FALSE
chr4	110510244	G	T	ENST00000265162	ENSG00000138792	ENPEP	TRUE	FALSE
chr4	110510246	G	A	ENST00000265162	ENSG00000138792	ENPEP	TRUE	TRUE
chr4	110510247	G	A	ENST00000265162	ENSG00000138792	ENPEP	TRUE	TRUE
chr4	110510251	G	T	ENST00000265162	ENSG00000138792	ENPEP	TRUE	TRUE
chr4	110510273	G	A	ENST00000265162	ENSG00000138792	ENPEP	TRUE	TRUE
chr4	110510274	G	A	ENST00000265162	ENSG00000138792	ENPEP	TRUE	TRUE
chr4	110510276	G	A	ENST00000265162	ENSG00000138792	ENPEP	TRUE	TRUE
chr4	110510277	G	A	ENST00000265162	ENSG00000138792	ENPEP	TRUE	TRUE
chr4	110510278	G	T	ENST00000265162	ENSG00000138792	ENPEP	TRUE	TRUE
chr4	110510285	T	A	ENST00000265162	ENSG00000138792	ENPEP	TRUE	TRUE
chr4	110510288	G	A	ENST00000265162	ENSG00000138792	ENPEP	TRUE	TRUE
chr4	110510289	G	A	ENST00000265162	ENSG00000138792	ENPEP	TRUE	TRUE
chr4	110510296	G	T	ENST00000265162	ENSG00000138792	ENPEP	TRUE	TRUE
chr4	110510299	G	T	ENST00000265162	ENSG00000138792	ENPEP	TRUE	TRUE
chr4	110510317	G	T	ENST00000265162	ENSG00000138792	ENPEP	TRUE	TRUE
chr4	110510326	G	T	ENST00000265162	ENSG00000138792	ENPEP	TRUE	TRUE
chr4	110510341	G	T	ENST00000265162	ENSG00000138792	ENPEP	TRUE	TRUE
chr4	110510351	G	A	ENST00000265162	ENSG00000138792	ENPEP	TRUE	TRUE
chr4	110510352	G	A	ENST00000265162	ENSG00000138792	ENPEP	TRUE	TRUE
chr4	110510353	C	T	ENST00000265162	ENSG00000138792	ENPEP	TRUE	TRUE
chr4	110510359	G	A	ENST00000265162	ENSG00000138792	ENPEP	TRUE	FALSE
chr4	110510359	G	C	ENST00000265162	ENSG00000138792	ENPEP	TRUE	FALSE
chr4	110510359	G	T	ENST00000265162	ENSG00000138792	ENPEP	TRUE	FALSE
chr4	110510360	T	A	ENST00000265162	ENSG00000138792	ENPEP	TRUE	FALSE
chr4	110510360	T	C	ENST00000265162	ENSG00000138792	ENPEP	TRUE	FALSE
chr4	110510360	T	G	ENST00000265162	ENSG00000138792	ENPEP	TRUE	FALSE
chr4	110513413	A	C	ENST00000265162	ENSG00000138792	ENPEP	TRUE	FALSE
chr4	110513413	A	G	ENST00000265162	ENSG00000138792	ENPEP	TRUE	FALSE
chr4	110513413	A	T	ENST00000265162	ENSG00000138792	ENPEP	TRUE	FALSE
chr4	110513414	G	A	ENST00000265162	ENSG00000138792	ENPEP	TRUE	FALSE
chr4	110513414	G	C	ENST00000265162	ENSG00000138792	ENPEP	TRUE	FALSE
chr4	110513414	G	T	ENST00000265162	ENSG00000138792	ENPEP	TRUE	FALSE
chr4	110513421	C	T	ENST00000265162	ENSG00000138792	ENPEP	TRUE	TRUE
chr4	110513428	T	A	ENST00000265162	ENSG00000138792	ENPEP	TRUE	TRUE
chr4	110513428	T	G	ENST00000265162	ENSG00000138792	ENPEP	TRUE	TRUE
chr4	110513433	G	T	ENST00000265162	ENSG00000138792	ENPEP	TRUE	TRUE
chr4	110513443	T	A	ENST00000265162	ENSG00000138792	ENPEP	TRUE	TRUE
chr4	110513443	T	G	ENST00000265162	ENSG00000138792	ENPEP	TRUE	TRUE
chr4	110513451	C	T	ENST00000265162	ENSG00000138792	ENPEP	TRUE	TRUE
chr4	110513454	G	T	ENST00000265162	ENSG00000138792	ENPEP	TRUE	TRUE
chr4	110513467	T	A	ENST00000265162	ENSG00000138792	ENPEP	TRUE	TRUE
chr4	110513476	C	A	ENST00000265162	ENSG00000138792	ENPEP	TRUE	TRUE
chr4	110513511	G	T	ENST00000265162	ENSG00000138792	ENPEP	TRUE	TRUE
chr4	110513532	G	T	ENST00000265162	ENSG00000138792	ENPEP	TRUE	TRUE
chr4	110513543	T	A	ENST00000265162	ENSG00000138792	ENPEP	TRUE	TRUE
chr4	110513543	T	G	ENST00000265162	ENSG00000138792	ENPEP	TRUE	TRUE
chr4	110513547	A	T	ENST00000265162	ENSG00000138792	ENPEP	TRUE	TRUE
chr4	110513550	G	A	ENST00000265162	ENSG00000138792	ENPEP	TRUE	FALSE
chr4	110513550	G	C	ENST00000265162	ENSG00000138792	ENPEP	TRUE	FALSE
chr4	110513550	G	T	ENST00000265162	ENSG00000138792	ENPEP	TRUE	FALSE
chr4	110513551	T	A	ENST00000265162	ENSG00000138792	ENPEP	TRUE	FALSE
chr4	110513551	T	C	ENST00000265162	ENSG00000138792	ENPEP	TRUE	FALSE
chr4	110513551	T	G	ENST00000265162	ENSG00000138792	ENPEP	TRUE	FALSE
chr4	110515375	A	C	ENST00000265162	ENSG00000138792	ENPEP	TRUE	FALSE
chr4	110515375	A	G	ENST00000265162	ENSG00000138792	ENPEP	TRUE	FALSE
chr4	110515375	A	T	ENST00000265162	ENSG00000138792	ENPEP	TRUE	FALSE
chr4	110515376	G	A	ENST00000265162	ENSG00000138792	ENPEP	TRUE	FALSE
chr4	110515376	G	C	ENST00000265162	ENSG00000138792	ENPEP	TRUE	FALSE
chr4	110515376	G	T	ENST00000265162	ENSG00000138792	ENPEP	TRUE	FALSE
chr4	110515377	G	T	ENST00000265162	ENSG00000138792	ENPEP	TRUE	TRUE
chr4	110515390	T	A	ENST00000265162	ENSG00000138792	ENPEP	TRUE	TRUE
chr4	110515392	A	T	ENST00000265162	ENSG00000138792	ENPEP
chr4	110515401	G	T	ENST00000265162	ENSG00000138792	ENPEP	TRUE	TRUE
chr4	110515408	G	A	ENST00000265162	ENSG00000138792	ENPEP	TRUE	TRUE
chr4	110515409	G	A	ENST00000265162	ENSG00000138792	ENPEP	TRUE	TRUE
chr4	110515413	A	T	ENST00000265162	ENSG00000138792	ENPEP	TRUE	TRUE
chr4	110515419	G	T	ENST00000265162	ENSG00000138792	ENPEP	TRUE	TRUE
chr4	110515428	C	T	ENST00000265162	ENSG00000138792	ENPEP	TRUE	TRUE
chr4	110515431	A	T	ENST00000265162	ENSG00000138792	ENPEP	TRUE	TRUE
chr4	110515434	G	T	ENST00000265162	ENSG00000138792	ENPEP	TRUE	TRUE
chr4	110515439	T	A	ENST00000265162	ENSG00000138792	ENPEP	TRUE	TRUE
chr4	110515440	C	T	ENST00000265162	ENSG00000138792	ENPEP	TRUE	TRUE
chr4	110515443	G	A	ENST00000265162	ENSG00000138792	ENPEP	TRUE	FALSE
chr4	110515443	G	C	ENST00000265162	ENSG00000138792	ENPEP	TRUE	FALSE
chr4	110515443	G	T	ENST00000265162	ENSG00000138792	ENPEP	TRUE	FALSE
chr4	110515444	T	A	ENST00000265162	ENSG00000138792	ENPEP	TRUE	FALSE
chr4	110515444	T	C	ENST00000265162	ENSG00000138792	ENPEP	TRUE	FALSE
chr4	110515444	T	G	ENST00000265162	ENSG00000138792	ENPEP	TRUE	FALSE
chr4	110520006	A	C	ENST00000265162	ENSG00000138792	ENPEP	TRUE	FALSE
chr4	110520006	A	G	ENST00000265162	ENSG00000138792	ENPEP	TRUE	FALSE
chr4	110520006	A	T	ENST00000265162	ENSG00000138792	ENPEP	TRUE	FALSE
chr4	110520007	G	A	ENST00000265162	ENSG00000138792	ENPEP	TRUE	FALSE
chr4	110520007	G	C	ENST00000265162	ENSG00000138792	ENPEP	TRUE	FALSE
chr4	110520007	G	T	ENST00000265162	ENSG00000138792	ENPEP	TRUE	FALSE
chr4	110520013	C	A	ENST00000265162	ENSG00000138792	ENPEP	TRUE	TRUE
chr4	110520013	C	G	ENST00000265162	ENSG00000138792	ENPEP	TRUE	TRUE
chr4	110520015	T	A	ENST00000265162	ENSG00000138792	ENPEP	TRUE	TRUE
chr4	110520017	G	T	ENST00000265162	ENSG00000138792	ENPEP	TRUE	TRUE
chr4	110520020	A	T	ENST00000265162	ENSG00000138792	ENPEP	TRUE	TRUE
chr4	110520025	C	A	ENST00000265162	ENSG00000138792	ENPEP	TRUE	TRUE
chr4	110520025	C	G	ENST00000265162	ENSG00000138792	ENPEP	TRUE	TRUE
chr4	110520026	C	T	ENST00000265162	ENSG00000138792	ENPEP	TRUE	TRUE
chr4	110520032	A	T	ENST00000265162	ENSG00000138792	ENPEP	TRUE	TRUE
chr4	110520041	A	T	ENST00000265162	ENSG00000138792	ENPEP	TRUE	TRUE
chr4	110520057	G	A	ENST00000265162	ENSG00000138792	ENPEP	TRUE	TRUE
chr4	110520058	G	A	ENST00000265162	ENSG00000138792	ENPEP	TRUE	TRUE
chr4	110520068	G	T	ENST00000265162	ENSG00000138792	ENPEP	TRUE	TRUE
chr4	110520071	G	T	ENST00000265162	ENSG00000138792	ENPEP	TRUE	TRUE
chr4	110520074	G	A	ENST00000265162	ENSG00000138792	ENPEP	TRUE	FALSE
chr4	110520074	G	C	ENST00000265162	ENSG00000138792	ENPEP	TRUE	FALSE
chr4	110520074	G	T	ENST00000265162	ENSG00000138792	ENPEP	TRUE	FALSE
chr4	110520075	T	A	ENST00000265162	ENSG00000138792	ENPEP	TRUE	FALSE
chr4	110520075	T	C	ENST00000265162	ENSG00000138792	ENPEP	TRUE	FALSE
chr4	110520075	T	G	ENST00000265162	ENSG00000138792	ENPEP	TRUE	FALSE
chr4	110520213	A	C	ENST00000265162	ENSG00000138792	ENPEP	TRUE	FALSE
chr4	110520213	A	G	ENST00000265162	ENSG00000138792	ENPEP	TRUE	FALSE
chr4	110520213	A	T	ENST00000265162	ENSG00000138792	ENPEP	TRUE	FALSE
chr4	110520214	G	A	ENST00000265162	ENSG00000138792	ENPEP	TRUE	FALSE
chr4	110520214	G	C	ENST00000265162	ENSG00000138792	ENPEP	TRUE	FALSE
chr4	110520214	G	T	ENST00000265162	ENSG00000138792	ENPEP	TRUE	FALSE
chr4	110520233	A	T	ENST00000265162	ENSG00000138792	ENPEP	TRUE	TRUE
chr4	110520236	G	T	ENST00000265162	ENSG00000138792	ENPEP	TRUE	TRUE
chr4	110520252	G	A	ENST00000265162	ENSG00000138792	ENPEP	TRUE	TRUE
chr4	110520253	G	A	ENST00000265162	ENSG00000138792	ENPEP	TRUE	TRUE
chr4	110520257	A	T	ENST00000265162	ENSG00000138792	ENPEP	TRUE	TRUE
chr4	110520260	C	T	ENST00000265162	ENSG00000138792	ENPEP	TRUE	TRUE
chr4	110520271	T	A	ENST00000265162	ENSG00000138792	ENPEP	TRUE	TRUE
chr4	110520271	T	G	ENST00000265162	ENSG00000138792	ENPEP	TRUE	TRUE
chr4	110520296	A	T	ENST00000265162	ENSG00000138792	ENPEP	TRUE	TRUE
chr4	110520308	C	T	ENST00000265162	ENSG00000138792	ENPEP	TRUE	TRUE
chr4	110520311	A	T	ENST00000265162	ENSG00000138792	ENPEP	TRUE	TRUE
chr4	110520321	T	A	ENST00000265162	ENSG00000138792	ENPEP	TRUE	TRUE
chr4	110520324	T	A	ENST00000265162	ENSG00000138792	ENPEP	TRUE	TRUE
chr4	110520332	A	T	ENST00000265162	ENSG00000138792	ENPEP	TRUE	TRUE
chr4	110520347	C	T	ENST00000265162	ENSG00000138792	ENPEP	TRUE	TRUE
chr4	110520357	C	A	ENST00000265162	ENSG00000138792	ENPEP	TRUE	TRUE
chr4	110520357	C	G	ENST00000265162	ENSG00000138792	ENPEP	TRUE	TRUE
chr4	110520367	G	A	ENST00000265162	ENSG00000138792	ENPEP	TRUE	FALSE
chr4	110520367	G	C	ENST00000265162	ENSG00000138792	ENPEP	TRUE	FALSE
chr4	110520367	G	T	ENST00000265162	ENSG00000138792	ENPEP	TRUE	FALSE
chr4	110520368	T	A	ENST00000265162	ENSG00000138792	ENPEP	TRUE	FALSE
chr4	110520368	T	C	ENST00000265162	ENSG00000138792	ENPEP	TRUE	FALSE
chr4	110520368	T	G	ENST00000265162	ENSG00000138792	ENPEP	TRUE	FALSE
chr4	110531196	A	C	ENST00000265162	ENSG00000138792	ENPEP	TRUE	FALSE
chr4	110531196	A	G	ENST00000265162	ENSG00000138792	ENPEP	TRUE	FALSE
chr4	110531196	A	T	ENST00000265162	ENSG00000138792	ENPEP	TRUE	FALSE
chr4	110531197	G	A	ENST00000265162	ENSG00000138792	ENPEP	TRUE	FALSE
chr4	110531197	G	C	ENST00000265162	ENSG00000138792	ENPEP	TRUE	FALSE
chr4	110531197	G	T	ENST00000265162	ENSG00000138792	ENPEP	TRUE	FALSE
chr4	110531201	T	A	ENST00000265162	ENSG00000138792	ENPEP
chr4	110531201	T	G	ENST00000265162	ENSG00000138792	ENPEP
chr4	110531206	G	A	ENST00000265162	ENSG00000138792	ENPEP
chr4	110531207	G	A	ENST00000265162	ENSG00000138792	ENPEP
chr4	110531220	A	T	ENST00000265162	ENSG00000138792	ENPEP	TRUE	TRUE
chr4	110531224	G	A	ENST00000265162	ENSG00000138792	ENPEP
chr4	110531225	G	A	ENST00000265162	ENSG00000138792	ENPEP
chr4	110531229	G	T	ENST00000265162	ENSG00000138792	ENPEP
chr4	110531254	T	A	ENST00000265162	ENSG00000138792	ENPEP
chr4	110531254	T	G	ENST00000265162	ENSG00000138792	ENPEP
chr4	110531266	C	A	ENST00000265162	ENSG00000138792	ENPEP
chr4	110531266	C	G	ENST00000265162	ENSG00000138792	ENPEP
chr4	110531268	G	T	ENST00000265162	ENSG00000138792	ENPEP
chr4	110531271	A	T	ENST00000265162	ENSG00000138792	ENPEP
chr4	110531274	G	T	ENST00000265162	ENSG00000138792	ENPEP
chr4	110531277	G	T	ENST00000265162	ENSG00000138792	ENPEP
chr4	110531278	G	A	ENST00000265162	ENSG00000138792	ENPEP	TRUE	FALSE
chr4	110531278	G	C	ENST00000265162	ENSG00000138792	ENPEP	TRUE	FALSE
chr4	110531278	G	T	ENST00000265162	ENSG00000138792	ENPEP	TRUE	FALSE
chr4	110531279	T	A	ENST00000265162	ENSG00000138792	ENPEP	TRUE	FALSE
chr4	110531279	T	C	ENST00000265162	ENSG00000138792	ENPEP	TRUE	FALSE
chr4	110531279	T	G	ENST00000265162	ENSG00000138792	ENPEP	TRUE	FALSE
chr4	110542749	A	C	ENST00000265162	ENSG00000138792	ENPEP	TRUE	FALSE
chr4	110542749	A	G	ENST00000265162	ENSG00000138792	ENPEP	TRUE	FALSE
chr4	110542749	A	T	ENST00000265162	ENSG00000138792	ENPEP	TRUE	FALSE
chr4	110542750	G	A	ENST00000265162	ENSG00000138792	ENPEP	TRUE	FALSE
chr4	110542750	G	C	ENST00000265162	ENSG00000138792	ENPEP	TRUE	FALSE
chr4	110542750	G	T	ENST00000265162	ENSG00000138792	ENPEP	TRUE	FALSE
chr4	110542760	T	A	ENST00000265162	ENSG00000138792	ENPEP	TRUE	TRUE
chr4	110542780	G	T	ENST00000265162	ENSG00000138792	ENPEP	TRUE	TRUE
chr4	110542795	A	T	ENST00000265162	ENSG00000138792	ENPEP	TRUE	TRUE
chr4	110542824	T	A	ENST00000265162	ENSG00000138792	ENPEP	TRUE	TRUE
chr4	110542824	T	G	ENST00000265162	ENSG00000138792	ENPEP	TRUE	TRUE
chr4	110542836	T	A	ENST00000265162	ENSG00000138792	ENPEP	TRUE	TRUE
chr4	110542836	T	G	ENST00000265162	ENSG00000138792	ENPEP	TRUE	TRUE
chr4	110542837	G	T	ENST00000265162	ENSG00000138792	ENPEP	TRUE	TRUE
chr4	110542850	G	A	ENST00000265162	ENSG00000138792	ENPEP	TRUE	TRUE
chr4	110542851	G	A	ENST00000265162	ENSG00000138792	ENPEP	TRUE	TRUE
chr4	110542856	C	A	ENST00000265162	ENSG00000138792	ENPEP	TRUE	TRUE
chr4	110542877	T	A	ENST00000265162	ENSG00000138792	ENPEP	TRUE	TRUE
chr4	110542885	A	T	ENST00000265162	ENSG00000138792	ENPEP	TRUE	TRUE
chr4	110542888	G	A	ENST00000265162	ENSG00000138792	ENPEP	TRUE	FALSE
chr4	110542888	G	C	ENST00000265162	ENSG00000138792	ENPEP	TRUE	FALSE
chr4	110542888	G	T	ENST00000265162	ENSG00000138792	ENPEP	TRUE	FALSE
chr4	110542889	T	A	ENST00000265162	ENSG00000138792	ENPEP	TRUE	FALSE
chr4	110542889	T	C	ENST00000265162	ENSG00000138792	ENPEP	TRUE	FALSE
chr4	110542889	T	G	ENST00000265162	ENSG00000138792	ENPEP	TRUE	FALSE
chr4	110543013	A	C	ENST00000265162	ENSG00000138792	ENPEP	TRUE	FALSE
chr4	110543013	A	G	ENST00000265162	ENSG00000138792	ENPEP	TRUE	FALSE
chr4	110543013	A	T	ENST00000265162	ENSG00000138792	ENPEP	TRUE	FALSE
chr4	110543014	G	A	ENST00000265162	ENSG00000138792	ENPEP	TRUE	FALSE
chr4	110543014	G	C	ENST00000265162	ENSG00000138792	ENPEP	TRUE	FALSE
chr4	110543014	G	T	ENST00000265162	ENSG00000138792	ENPEP	TRUE	FALSE
chr4	110543025	C	A	ENST00000265162	ENSG00000138792	ENPEP	TRUE	TRUE
chr4	110543025	C	G	ENST00000265162	ENSG00000138792	ENPEP	TRUE	TRUE
chr4	110543064	T	A	ENST00000265162	ENSG00000138792	ENPEP	TRUE	TRUE
chr4	110543069	A	T	ENST00000265162	ENSG00000138792	ENPEP	TRUE	TRUE
chr4	110543071	G	A	ENST00000265162	ENSG00000138792	ENPEP	TRUE	FALSE
chr4	110543071	G	C	ENST00000265162	ENSG00000138792	ENPEP	TRUE	FALSE
chr4	110543071	G	T	ENST00000265162	ENSG00000138792	ENPEP	TRUE	FALSE
chr4	110543072	T	A	ENST00000265162	ENSG00000138792	ENPEP	TRUE	FALSE
chr4	110543072	T	C	ENST00000265162	ENSG00000138792	ENPEP	TRUE	FALSE
chr4	110543072	T	G	ENST00000265162	ENSG00000138792	ENPEP	TRUE	FALSE
chr4	110548174	A	C	ENST00000265162	ENSG00000138792	ENPEP	TRUE	FALSE
chr4	110548174	A	G	ENST00000265162	ENSG00000138792	ENPEP	TRUE	FALSE
chr4	110548174	A	T	ENST00000265162	ENSG00000138792	ENPEP	TRUE	FALSE
chr4	110548175	G	A	ENST00000265162	ENSG00000138792	ENPEP	TRUE	FALSE
chr4	110548175	G	C	ENST00000265162	ENSG00000138792	ENPEP	TRUE	FALSE
chr4	110548175	G	T	ENST00000265162	ENSG00000138792	ENPEP	TRUE	FALSE
chr4	110548180	C	T	ENST00000265162	ENSG00000138792	ENPEP
chr4	110548194	T	A	ENST00000265162	ENSG00000138792	ENPEP
chr4	110548194	T	G	ENST00000265162	ENSG00000138792	ENPEP
chr4	110548195	A	T	ENST00000265162	ENSG00000138792	ENPEP
chr4	110548205	T	A	ENST00000265162	ENSG00000138792	ENPEP	TRUE	TRUE
chr4	110548211	T	A	ENST00000265162	ENSG00000138792	ENPEP	TRUE	TRUE
chr4	110548216	A	T	ENST00000265162	ENSG00000138792	ENPEP	TRUE	TRUE
chr4	110548221	T	A	ENST00000265162	ENSG00000138792	ENPEP	TRUE	TRUE
chr4	110548221	T	G	ENST00000265162	ENSG00000138792	ENPEP	TRUE	TRUE
chr4	110548225	A	T	ENST00000265162	ENSG00000138792	ENPEP	TRUE	TRUE
chr4	110548231	G	T	ENST00000265162	ENSG00000138792	ENPEP	TRUE	TRUE
chr4	110548234	G	T	ENST00000265162	ENSG00000138792	ENPEP	TRUE	TRUE
chr4	110548244	T	A	ENST00000265162	ENSG00000138792	ENPEP	TRUE	TRUE
chr4	110548244	T	G	ENST00000265162	ENSG00000138792	ENPEP	TRUE	TRUE
chr4	110548250	G	A	ENST00000265162	ENSG00000138792	ENPEP	TRUE	TRUE
chr4	110548251	G	A	ENST00000265162	ENSG00000138792	ENPEP	TRUE	TRUE
chr4	110548252	C	T	ENST00000265162	ENSG00000138792	ENPEP	TRUE	TRUE
chr4	110548255	A	T	ENST00000265162	ENSG00000138792	ENPEP	TRUE	TRUE
chr4	110548265	C	A	ENST00000265162	ENSG00000138792	ENPEP	TRUE	TRUE
chr4	110548265	C	G	ENST00000265162	ENSG00000138792	ENPEP	TRUE	TRUE
chr4	110548278	C	A	ENST00000265162	ENSG00000138792	ENPEP	TRUE	TRUE
chr4	110548278	C	G	ENST00000265162	ENSG00000138792	ENPEP	TRUE	TRUE
chr4	110548294	G	T	ENST00000265162	ENSG00000138792	ENPEP	TRUE	TRUE
chr4	110548303	A	T	ENST00000265162	ENSG00000138792	ENPEP	TRUE	TRUE
chr4	110548306	G	T	ENST00000265162	ENSG00000138792	ENPEP	TRUE	TRUE
chr4	110548314	T	A	ENST00000265162	ENSG00000138792	ENPEP	TRUE	TRUE
chr4	110548314	T	G	ENST00000265162	ENSG00000138792	ENPEP	TRUE	TRUE
chr4	110548324	G	T	ENST00000265162	ENSG00000138792	ENPEP	TRUE	TRUE
chr4	110548327	G	A	ENST00000265162	ENSG00000138792	ENPEP	FALSE	FALSE
chr4	110548327	G	C	ENST00000265162	ENSG00000138792	ENPEP	FALSE	FALSE
chr4	110548327	G	T	ENST00000265162	ENSG00000138792	ENPEP	FALSE	FALSE
chr4	110548328	T	A	ENST00000265162	ENSG00000138792	ENPEP	FALSE	FALSE
chr4	110548328	T	C	ENST00000265162	ENSG00000138792	ENPEP	FALSE	FALSE
chr4	110548328	T	G	ENST00000265162	ENSG00000138792	ENPEP	FALSE	FALSE
chr4	110549344	A	C	ENST00000265162	ENSG00000138792	ENPEP	TRUE	FALSE
chr4	110549344	A	G	ENST00000265162	ENSG00000138792	ENPEP	TRUE	FALSE
chr4	110549344	A	T	ENST00000265162	ENSG00000138792	ENPEP	TRUE	FALSE
chr4	110549345	G	A	ENST00000265162	ENSG00000138792	ENPEP	TRUE	FALSE
chr4	110549345	G	C	ENST00000265162	ENSG00000138792	ENPEP	TRUE	FALSE
chr4	110549345	G	T	ENST00000265162	ENSG00000138792	ENPEP	TRUE	FALSE
chr4	110549346	G	T	ENST00000265162	ENSG00000138792	ENPEP	TRUE	TRUE
chr4	110549351	C	A	ENST00000265162	ENSG00000138792	ENPEP	TRUE	TRUE
chr4	110549351	C	G	ENST00000265162	ENSG00000138792	ENPEP	TRUE	TRUE
chr4	110549355	C	T	ENST00000265162	ENSG00000138792	ENPEP	TRUE	TRUE
chr4	110549361	C	T	ENST00000265162	ENSG00000138792	ENPEP	TRUE	TRUE
chr4	110549367	A	T	ENST00000265162	ENSG00000138792	ENPEP	TRUE	TRUE
chr4	110549388	G	T	ENST00000265162	ENSG00000138792	ENPEP	TRUE	TRUE
chr4	110549392	G	A	ENST00000265162	ENSG00000138792	ENPEP	TRUE	TRUE
chr4	110549393	G	A	ENST00000265162	ENSG00000138792	ENPEP	TRUE	TRUE
chr4	110549403	G	T	ENST00000265162	ENSG00000138792	ENPEP	TRUE	TRUE
chr4	110549418	A	T	ENST00000265162	ENSG00000138792	ENPEP	TRUE	TRUE
chr4	110549420	G	A	ENST00000265162	ENSG00000138792	ENPEP	FALSE	FALSE
chr4	110549420	G	C	ENST00000265162	ENSG00000138792	ENPEP	FALSE	FALSE
chr4	110549420	G	T	ENST00000265162	ENSG00000138792	ENPEP	FALSE	FALSE
chr4	110549421	T	A	ENST00000265162	ENSG00000138792	ENPEP	FALSE	FALSE
chr4	110549421	T	C	ENST00000265162	ENSG00000138792	ENPEP	FALSE	FALSE
chr4	110549421	T	G	ENST00000265162	ENSG00000138792	ENPEP	TRUE	FALSE
chr4	110549526	A	C	ENST00000265162	ENSG00000138792	ENPEP	TRUE	FALSE
chr4	110549526	A	G	ENST00000265162	ENSG00000138792	ENPEP	TRUE	FALSE
chr4	110549526	A	T	ENST00000265162	ENSG00000138792	ENPEP	TRUE	FALSE
chr4	110549527	G	A	ENST00000265162	ENSG00000138792	ENPEP	TRUE	FALSE
chr4	110549527	G	C	ENST00000265162	ENSG00000138792	ENPEP	TRUE	FALSE
chr4	110549527	G	T	ENST00000265162	ENSG00000138792	ENPEP	TRUE	FALSE
chr4	110549530	T	A	ENST00000265162	ENSG00000138792	ENPEP	TRUE	TRUE
chr4	110549530	T	G	ENST00000265162	ENSG00000138792	ENPEP	TRUE	TRUE
chr4	110549548	T	A	ENST00000265162	ENSG00000138792	ENPEP	TRUE	TRUE
chr4	110549548	T	G	ENST00000265162	ENSG00000138792	ENPEP	TRUE	TRUE
chr4	110549561	C	A	ENST00000265162	ENSG00000138792	ENPEP	TRUE	TRUE
chr4	110549562	A	T	ENST00000265162	ENSG00000138792	ENPEP	TRUE	TRUE
chr4	110549568	G	T	ENST00000265162	ENSG00000138792	ENPEP	TRUE	TRUE
chr4	110549574	A	T	ENST00000265162	ENSG00000138792	ENPEP	TRUE	TRUE
chr4	110549577	G	T	ENST00000265162	ENSG00000138792	ENPEP	TRUE	TRUE
chr4	110549584	T	A	ENST00000265162	ENSG00000138792	ENPEP	TRUE	TRUE
chr4	110549599	C	A	ENST00000265162	ENSG00000138792	ENPEP	TRUE	TRUE
chr4	110549602	T	A	ENST00000265162	ENSG00000138792	ENPEP	TRUE	TRUE
chr4	110549602	T	G	ENST00000265162	ENSG00000138792	ENPEP	TRUE	TRUE
chr4	110549607	G	T	ENST00000265162	ENSG00000138792	ENPEP	TRUE	TRUE
chr4	110549610	C	T	ENST00000265162	ENSG00000138792	ENPEP	TRUE	TRUE
chr4	110549614	G	A	ENST00000265162	ENSG00000138792	ENPEP	TRUE	TRUE
chr4	110549615	G	A	ENST00000265162	ENSG00000138792	ENPEP	TRUE	TRUE
chr4	110549633	G	A	ENST00000265162	ENSG00000138792	ENPEP	TRUE	FALSE
chr4	110549633	G	C	ENST00000265162	ENSG00000138792	ENPEP	TRUE	FALSE
chr4	110549633	G	T	ENST00000265162	ENSG00000138792	ENPEP	TRUE	FALSE
chr4	110549634	T	A	ENST00000265162	ENSG00000138792	ENPEP	TRUE	FALSE
chr4	110549634	T	C	ENST00000265162	ENSG00000138792	ENPEP	TRUE	FALSE
chr4	110549634	T	G	ENST00000265162	ENSG00000138792	ENPEP	TRUE	FALSE
chr4	110549714	A	C	ENST00000265162	ENSG00000138792	ENPEP	TRUE	FALSE
chr4	110549714	A	G	ENST00000265162	ENSG00000138792	ENPEP	TRUE	FALSE
chr4	110549714	A	T	ENST00000265162	ENSG00000138792	ENPEP	TRUE	FALSE
chr4	110549715	G	A	ENST00000265162	ENSG00000138792	ENPEP	TRUE	FALSE
chr4	110549715	G	C	ENST00000265162	ENSG00000138792	ENPEP	TRUE	FALSE
chr4	110549715	G	T	ENST00000265162	ENSG00000138792	ENPEP	TRUE	FALSE
chr4	110549746	T	A	ENST00000265162	ENSG00000138792	ENPEP	TRUE	TRUE
chr4	110549746	T	G	ENST00000265162	ENSG00000138792	ENPEP	TRUE	TRUE
chr4	110549752	T	A	ENST00000265162	ENSG00000138792	ENPEP	TRUE	TRUE
chr4	110549752	T	G	ENST00000265162	ENSG00000138792	ENPEP	TRUE	TRUE
chr4	110549759	C	T	ENST00000265162	ENSG00000138792	ENPEP	TRUE	TRUE
chr4	110549774	G	T	ENST00000265162	ENSG00000138792	ENPEP	TRUE	TRUE
chr4	110549781	C	A	ENST00000265162	ENSG00000138792	ENPEP	TRUE	TRUE
chr4	110549781	C	G	ENST00000265162	ENSG00000138792	ENPEP	TRUE	TRUE
chr4	110549784	G	A	ENST00000265162	ENSG00000138792	ENPEP	TRUE	TRUE
chr4	110549785	G	A	ENST00000265162	ENSG00000138792	ENPEP	TRUE	TRUE
chr4	110549791	C	A	ENST00000265162	ENSG00000138792	ENPEP	TRUE	TRUE
chr4	110549791	C	G	ENST00000265162	ENSG00000138792	ENPEP	TRUE	TRUE
chr4	110549798	G	T	ENST00000265162	ENSG00000138792	ENPEP	TRUE	TRUE
chr4	110549801	C	T	ENST00000265162	ENSG00000138792	ENPEP	TRUE	TRUE
chr4	110549806	C	A	ENST00000265162	ENSG00000138792	ENPEP	TRUE	TRUE
chr4	110549806	C	G	ENST00000265162	ENSG00000138792	ENPEP	TRUE	TRUE
chr4	110549807	C	T	ENST00000265162	ENSG00000138792	ENPEP	TRUE	TRUE
chr4	110549810	A	T	ENST00000265162	ENSG00000138792	ENPEP	TRUE	TRUE
chr4	110549817	C	A	ENST00000265162	ENSG00000138792	ENPEP	TRUE	TRUE
chr4	110549817	C	G	ENST00000265162	ENSG00000138792	ENPEP	TRUE	TRUE
chr4	110549820	T	A	ENST00000265162	ENSG00000138792	ENPEP	TRUE	TRUE
chr4	110549820	T	G	ENST00000265162	ENSG00000138792	ENPEP	TRUE	TRUE
chr4	110549825	C	T	ENST00000265162	ENSG00000138792	ENPEP	TRUE	TRUE
chr4	110549828	G	T	ENST00000265162	ENSG00000138792	ENPEP	TRUE	TRUE
chr4	110549831	A	T	ENST00000265162	ENSG00000138792	ENPEP	TRUE	TRUE
chr4	110549834	G	T	ENST00000265162	ENSG00000138792	ENPEP	TRUE	TRUE
chr4	110549837	A	T	ENST00000265162	ENSG00000138792	ENPEP
chr4	110549848	T	A	ENST00000265162	ENSG00000138792	ENPEP	TRUE	TRUE
chr4	110549848	T	G	ENST00000265162	ENSG00000138792	ENPEP	TRUE	TRUE
chr4	110549849	G	T	ENST00000265162	ENSG00000138792	ENPEP	TRUE	TRUE
chr4	110549853	T	A	ENST00000265162	ENSG00000138792	ENPEP	TRUE	TRUE
chr4	110549853	T	G	ENST00000265162	ENSG00000138792	ENPEP	TRUE	TRUE
chr4	110549859	C	A	ENST00000265162	ENSG00000138792	ENPEP	TRUE	TRUE
chr4	110549859	C	G	ENST00000265162	ENSG00000138792	ENPEP	TRUE	TRUE
chr4	110549864	A	T	ENST00000265162	ENSG00000138792	ENPEP	TRUE	TRUE
chr4	110549880	T	A	ENST00000265162	ENSG00000138792	ENPEP	TRUE	TRUE
chr4	110549883	C	A	ENST00000265162	ENSG00000138792	ENPEP	TRUE	TRUE
chr4	110549883	C	G	ENST00000265162	ENSG00000138792	ENPEP	TRUE	TRUE
chr4	110549887	G	A	ENST00000265162	ENSG00000138792	ENPEP	FALSE	FALSE
chr4	110549887	G	C	ENST00000265162	ENSG00000138792	ENPEP	TRUE	FALSE
chr4	110549887	G	T	ENST00000265162	ENSG00000138792	ENPEP	TRUE	FALSE
chr4	110549888	T	A	ENST00000265162	ENSG00000138792	ENPEP	FALSE	FALSE
chr4	110549888	T	C	ENST00000265162	ENSG00000138792	ENPEP	FALSE	FALSE
chr4	110549888	T	G	ENST00000265162	ENSG00000138792	ENPEP	FALSE	FALSE
chr4	110553313	A	C	ENST00000265162	ENSG00000138792	ENPEP	TRUE	FALSE
chr4	110553313	A	G	ENST00000265162	ENSG00000138792	ENPEP	TRUE	FALSE
chr4	110553313	A	T	ENST00000265162	ENSG00000138792	ENPEP	TRUE	FALSE
chr4	110553314	G	A	ENST00000265162	ENSG00000138792	ENPEP	TRUE	FALSE
chr4	110553314	G	C	ENST00000265162	ENSG00000138792	ENPEP	TRUE	FALSE
chr4	110553314	G	T	ENST00000265162	ENSG00000138792	ENPEP	TRUE	FALSE
chr4	110553318	T	A	ENST00000265162	ENSG00000138792	ENPEP	TRUE	TRUE
chr4	110553318	T	G	ENST00000265162	ENSG00000138792	ENPEP	TRUE	TRUE
chr4	110553320	T	A	ENST00000265162	ENSG00000138792	ENPEP	TRUE	TRUE
chr4	110553326	T	A	ENST00000265162	ENSG00000138792	ENPEP	TRUE	TRUE
chr4	110553331	A	T	ENST00000265162	ENSG00000138792	ENPEP	TRUE	TRUE
chr4	110553349	A	T	ENST00000265162	ENSG00000138792	ENPEP	TRUE	TRUE
chr4	110553355	C	T	ENST00000265162	ENSG00000138792	ENPEP	TRUE	TRUE
chr4	110553376	C	T	ENST00000265162	ENSG00000138792	ENPEP	TRUE	TRUE
chr4	110553381	T	A	ENST00000265162	ENSG00000138792	ENPEP	TRUE	TRUE
chr4	110553381	T	G	ENST00000265162	ENSG00000138792	ENPEP
chr4	110553386	C	A	ENST00000265162	ENSG00000138792	ENPEP	TRUE	TRUE
chr4	110553386	C	G	ENST00000265162	ENSG00000138792	ENPEP	TRUE	TRUE
chr4	110553390	T	A	ENST00000265162	ENSG00000138792	ENPEP	TRUE	TRUE
chr4	110553390	T	G	ENST00000265162	ENSG00000138792	ENPEP	TRUE	TRUE
chr4	110553399	T	A	ENST00000265162	ENSG00000138792	ENPEP	TRUE	TRUE
chr4	110553399	T	G	ENST00000265162	ENSG00000138792	ENPEP	TRUE	TRUE
chr4	110553403	A	T	ENST00000265162	ENSG00000138792	ENPEP	TRUE	TRUE
chr4	110553416	G	A	ENST00000265162	ENSG00000138792	ENPEP	TRUE	TRUE
chr4	110553417	G	A	ENST00000265162	ENSG00000138792	ENPEP	TRUE	TRUE
chr4	110553422	G	A	ENST00000265162	ENSG00000138792	ENPEP	TRUE	TRUE
chr4	110553423	G	A	ENST00000265162	ENSG00000138792	ENPEP	TRUE	TRUE
chr4	110553427	C	T	ENST00000265162	ENSG00000138792	ENPEP	TRUE	TRUE
chr4	110553437	G	A	ENST00000265162	ENSG00000138792	ENPEP	TRUE	TRUE
chr4	110553438	G	A	ENST00000265162	ENSG00000138792	ENPEP	TRUE	TRUE
chr4	110553444	T	A	ENST00000265162	ENSG00000138792	ENPEP	TRUE	TRUE
chr4	110553444	T	G	ENST00000265162	ENSG00000138792	ENPEP	TRUE	TRUE
chr4	110553454	A	T	ENST00000265162	ENSG00000138792	ENPEP	TRUE	TRUE
chr4	110553456	G	A	ENST00000265162	ENSG00000138792	ENPEP	TRUE	FALSE
chr4	110553456	G	C	ENST00000265162	ENSG00000138792	ENPEP	TRUE	FALSE
chr4	110553456	G	T	ENST00000265162	ENSG00000138792	ENPEP	TRUE	FALSE
chr4	110553457	T	A	ENST00000265162	ENSG00000138792	ENPEP	TRUE	FALSE
chr4	110553457	T	C	ENST00000265162	ENSG00000138792	ENPEP	TRUE	FALSE
chr4	110553457	T	G	ENST00000265162	ENSG00000138792	ENPEP	TRUE	FALSE
chr4	110559645	A	C	ENST00000265162	ENSG00000138792	ENPEP	TRUE	FALSE
chr4	110559645	A	G	ENST00000265162	ENSG00000138792	ENPEP	TRUE	FALSE
chr4	110559645	A	T	ENST00000265162	ENSG00000138792	ENPEP	TRUE	FALSE
chr4	110559646	G	A	ENST00000265162	ENSG00000138792	ENPEP	TRUE	FALSE
chr4	110559646	G	C	ENST00000265162	ENSG00000138792	ENPEP	TRUE	FALSE
chr4	110559646	G	T	ENST00000265162	ENSG00000138792	ENPEP	TRUE	FALSE
chr4	110559650	T	A	ENST00000265162	ENSG00000138792	ENPEP	TRUE	TRUE
chr4	110559650	T	G	ENST00000265162	ENSG00000138792	ENPEP	TRUE	TRUE
chr4	110559663	A	T	ENST00000265162	ENSG00000138792	ENPEP	TRUE	TRUE
chr4	110559675	C	T	ENST00000265162	ENSG00000138792	ENPEP	FALSE	FALSE
chr4	110559693	G	T	ENST00000265162	ENSG00000138792	ENPEP	FALSE	FALSE
chr4	110559708	G	T	ENST00000265162	ENSG00000138792	ENPEP	FALSE	FALSE
chr4	110559714	C	T	ENST00000265162	ENSG00000138792	ENPEP	FALSE	FALSE
chr4	110559721	G	A	ENST00000265162	ENSG00000138792	ENPEP	FALSE	FALSE
chr4	110559722	G	A	ENST00000265162	ENSG00000138792	ENPEP	FALSE	FALSE
chr4	110559723	C	T	ENST00000265162	ENSG00000138792	ENPEP	FALSE	FALSE
chr4	110559726	G	A	ENST00000265162	ENSG00000138792	ENPEP	TRUE	FALSE
chr4	110559726	G	C	ENST00000265162	ENSG00000138792	ENPEP	TRUE	FALSE
chr4	110559726	G	T	ENST00000265162	ENSG00000138792	ENPEP	TRUE	FALSE
chr4	110559727	T	A	ENST00000265162	ENSG00000138792	ENPEP	TRUE	FALSE
chr4	110559727	T	C	ENST00000265162	ENSG00000138792	ENPEP	TRUE	FALSE
chr4	110559727	T	G	ENST00000265162	ENSG00000138792	ENPEP	TRUE	FALSE
chr4	110561404	A	C	ENST00000265162	ENSG00000138792	ENPEP	TRUE	FALSE
chr4	110561404	A	G	ENST00000265162	ENSG00000138792	ENPEP	TRUE	FALSE
chr4	110561404	A	T	ENST00000265162	ENSG00000138792	ENPEP	TRUE	FALSE
chr4	110561405	G	A	ENST00000265162	ENSG00000138792	ENPEP	TRUE	FALSE
chr4	110561405	G	C	ENST00000265162	ENSG00000138792	ENPEP	TRUE	FALSE
chr4	110561405	G	T	ENST00000265162	ENSG00000138792	ENPEP	TRUE	FALSE
chr4	110561409	G	T	ENST00000265162	ENSG00000138792	ENPEP	FALSE	FALSE
chr4	110561424	A	T	ENST00000265162	ENSG00000138792	ENPEP	FALSE	FALSE
chr4	110561429	T	A	ENST00000265162	ENSG00000138792	ENPEP	FALSE	FALSE
chr4	110561429	T	G	ENST00000265162	ENSG00000138792	ENPEP	FALSE	FALSE
chr4	110561433	C	T	ENST00000265162	ENSG00000138792	ENPEP	FALSE	FALSE
chr4	110561439	G	T	ENST00000265162	ENSG00000138792	ENPEP	FALSE	FALSE
chr4	110561445	G	T	ENST00000265162	ENSG00000138792	ENPEP	FALSE	FALSE
chr4	110561448	G	T	ENST00000265162	ENSG00000138792	ENPEP	FALSE	FALSE
chr4	110561451	A	T	ENST00000265162	ENSG00000138792	ENPEP	FALSE	FALSE
chr4	110561460	G	T	ENST00000265162	ENSG00000138792	ENPEP	FALSE	FALSE
chr4	110561463	C	T	ENST00000265162	ENSG00000138792	ENPEP	FALSE	FALSE
chr4	110561472	G	T	ENST00000265162	ENSG00000138792	ENPEP	FALSE	FALSE
chr4	110561481	A	T	ENST00000265162	ENSG00000138792	ENPEP	FALSE	FALSE
chr4	110561493	G	T	ENST00000265162	ENSG00000138792	ENPEP	FALSE	FALSE
chr4	110561497	G	A	ENST00000265162	ENSG00000138792	ENPEP	FALSE	FALSE
chr4	110561498	G	A	ENST00000265162	ENSG00000138792	ENPEP	FALSE	FALSE
chr4	110561502	A	T	ENST00000265162	ENSG00000138792	ENPEP	FALSE	FALSE
chr4	110561505	C	T	ENST00000265162	ENSG00000138792	ENPEP	FALSE	FALSE
chr4	110561511	A	T	ENST00000265162	ENSG00000138792	ENPEP	FALSE	FALSE
chr4	110561523	A	T	ENST00000265162	ENSG00000138792	ENPEP	FALSE	FALSE
chr4	110561526	G	T	ENST00000265162	ENSG00000138792	ENPEP	FALSE	FALSE
chr4	110561530	G	A	ENST00000265162	ENSG00000138792	ENPEP	FALSE	FALSE
chr4	110561531	G	A	ENST00000265162	ENSG00000138792	ENPEP	FALSE	FALSE
chr4	110561542	T	A	ENST00000265162	ENSG00000138792	ENPEP	FALSE	FALSE
chr4	110561542	T	G	ENST00000265162	ENSG00000138792	ENPEP	FALSE	FALSE
chr4	110561547	G	T	ENST00000265162	ENSG00000138792	ENPEP	FALSE	FALSE
chr4	110618146	A	C	ENST00000644743	ENSG00000164093	PITX2	FALSE	FALSE
chr4	110618146	A	T	ENST00000644743	ENSG00000164093	PITX2	FALSE	FALSE
chr4	110618151	G	A	ENST00000644743	ENSG00000164093	PITX2	FALSE	FALSE
chr4	110618152	G	T	ENST00000644743	ENSG00000164093	PITX2	FALSE	FALSE
chr4	110618181	G	A	ENST00000644743	ENSG00000164093	PITX2	FALSE	FALSE
chr4	110618191	G	C	ENST00000644743	ENSG00000164093	PITX2	FALSE	FALSE
chr4	110618191	G	T	ENST00000644743	ENSG00000164093	PITX2	FALSE	FALSE
chr4	110618211	G	A	ENST00000644743	ENSG00000164093	PITX2	FALSE	FALSE
chr4	110618214	T	A	ENST00000644743	ENSG00000164093	PITX2	FALSE	FALSE
chr4	110618220	T	A	ENST00000644743	ENSG00000164093	PITX2	FALSE	FALSE
chr4	110618226	T	A	ENST00000644743	ENSG00000164093	PITX2	FALSE	FALSE
chr4	110618243	G	T	ENST00000644743	ENSG00000164093	PITX2	FALSE	FALSE
chr4	110618248	A	T	ENST00000644743	ENSG00000164093	PITX2	FALSE	FALSE
chr4	110618260	A	C	ENST00000644743	ENSG00000164093	PITX2	FALSE	FALSE
chr4	110618260	A	T	ENST00000644743	ENSG00000164093	PITX2	FALSE	FALSE
chr4	110618266	A	C	ENST00000644743	ENSG00000164093	PITX2	FALSE	FALSE
chr4	110618266	A	T	ENST00000644743	ENSG00000164093	PITX2	FALSE	FALSE
chr4	110618287	G	C	ENST00000644743	ENSG00000164093	PITX2	FALSE	FALSE
chr4	110618287	G	T	ENST00000644743	ENSG00000164093	PITX2	FALSE	FALSE
chr4	110618293	A	T	ENST00000644743	ENSG00000164093	PITX2	FALSE	FALSE
chr4	110618324	G	T	ENST00000644743	ENSG00000164093	PITX2	FALSE	FALSE
chr4	110618345	A	T	ENST00000644743	ENSG00000164093	PITX2	FALSE	FALSE
chr4	110618393	G	C	ENST00000644743	ENSG00000164093	PITX2	FALSE	FALSE
chr4	110618393	G	T	ENST00000644743	ENSG00000164093	PITX2	FALSE	FALSE
chr4	110618411	G	T	ENST00000644743	ENSG00000164093	PITX2	FALSE	FALSE
chr4	110618426	G	T	ENST00000644743	ENSG00000164093	PITX2	FALSE	FALSE
chr4	110618457	G	A	ENST00000644743	ENSG00000164093	PITX2	FALSE	FALSE
chr4	110618459	G	C	ENST00000644743	ENSG00000164093	PITX2	FALSE	FALSE
chr4	110618459	G	T	ENST00000644743	ENSG00000164093	PITX2	FALSE	FALSE
chr4	110618462	G	C	ENST00000644743	ENSG00000164093	PITX2	FALSE	FALSE
chr4	110618462	G	T	ENST00000644743	ENSG00000164093	PITX2	FALSE	FALSE
chr4	110618505	T	A	ENST00000644743	ENSG00000164093	PITX2	FALSE	FALSE
chr4	110618535	T	A	ENST00000644743	ENSG00000164093	PITX2	FALSE	FALSE
chr4	110618542	C	T	ENST00000644743	ENSG00000164093	PITX2	FALSE	FALSE
chr4	110618543	C	T	ENST00000644743	ENSG00000164093	PITX2	FALSE	FALSE
chr4	110618551	G	C	ENST00000644743	ENSG00000164093	PITX2	FALSE	FALSE
chr4	110618551	G	T	ENST00000644743	ENSG00000164093	PITX2	FALSE	FALSE
chr4	110618557	A	C	ENST00000644743	ENSG00000164093	PITX2	FALSE	FALSE
chr4	110618557	A	T	ENST00000644743	ENSG00000164093	PITX2	FALSE	FALSE
chr4	110618566	G	C	ENST00000644743	ENSG00000164093	PITX2	FALSE	FALSE
chr4	110618566	G	T	ENST00000644743	ENSG00000164093	PITX2	FALSE	FALSE
chr4	110618578	G	C	ENST00000644743	ENSG00000164093	PITX2	FALSE	FALSE
chr4	110618578	G	T	ENST00000644743	ENSG00000164093	PITX2	FALSE	FALSE
chr4	110618586	G	A	ENST00000644743	ENSG00000164093	PITX2	FALSE	FALSE
chr4	110618604	G	A	ENST00000644743	ENSG00000164093	PITX2	FALSE	FALSE
chr4	110618622	T	A	ENST00000644743	ENSG00000164093	PITX2	FALSE	FALSE
chr4	110618623	G	T	ENST00000644743	ENSG00000164093	PITX2	FALSE	FALSE
chr4	110618631	C	A	ENST00000644743	ENSG00000164093	PITX2	FALSE	FALSE
chr4	110618637	G	A	ENST00000644743	ENSG00000164093	PITX2	FALSE	FALSE
chr4	110618640	G	A	ENST00000644743	ENSG00000164093	PITX2	FALSE	FALSE
chr4	110618649	C	A	ENST00000644743	ENSG00000164093	PITX2	FALSE	FALSE
chr4	110618655	T	A	ENST00000644743	ENSG00000164093	PITX2	FALSE	FALSE
chr4	110618658	T	A	ENST00000644743	ENSG00000164093	PITX2	FALSE	FALSE
chr4	110618659	C	T	ENST00000644743	ENSG00000164093	PITX2	FALSE	FALSE
chr4	110618660	C	T	ENST00000644743	ENSG00000164093	PITX2	FALSE	FALSE
chr4	110618664	T	A	ENST00000644743	ENSG00000164093	PITX2	FALSE	FALSE
chr4	110618679	T	A	ENST00000644743	ENSG00000164093	PITX2	FALSE	FALSE
chr4	110618683	C	T	ENST00000644743	ENSG00000164093	PITX2	FALSE	FALSE
chr4	110618684	C	T	ENST00000644743	ENSG00000164093	PITX2	FALSE	FALSE
chr4	110618689	C	A	ENST00000644743	ENSG00000164093	PITX2	TRUE	FALSE
chr4	110618689	C	G	ENST00000644743	ENSG00000164093	PITX2	TRUE	FALSE
chr4	110618689	C	T	ENST00000644743	ENSG00000164093	PITX2	TRUE	FALSE
chr4	110618690	T	A	ENST00000644743	ENSG00000164093	PITX2	TRUE	FALSE
chr4	110618690	T	C	ENST00000644743	ENSG00000164093	PITX2	TRUE	FALSE
chr4	110618690	T	G	ENST00000644743	ENSG00000164093	PITX2	TRUE	FALSE
chr4	110621162	A	C	ENST00000644743	ENSG00000164093	PITX2	TRUE	FALSE
chr4	110621162	A	G	ENST00000644743	ENSG00000164093	PITX2	TRUE	FALSE
chr4	110621162	A	T	ENST00000644743	ENSG00000164093	PITX2	TRUE	FALSE
chr4	110621163	C	A	ENST00000644743	ENSG00000164093	PITX2	TRUE	FALSE
chr4	110621163	C	G	ENST00000644743	ENSG00000164093	PITX2	TRUE	FALSE
chr4	110621163	C	T	ENST00000644743	ENSG00000164093	PITX2	TRUE	FALSE
chr4	110621172	G	A	ENST00000644743	ENSG00000164093	PITX2	FALSE	FALSE
chr4	110621178	C	A	ENST00000644743	ENSG00000164093	PITX2	FALSE	FALSE
chr4	110621191	C	T	ENST00000644743	ENSG00000164093	PITX2	FALSE	FALSE
chr4	110621192	C	T	ENST00000644743	ENSG00000164093	PITX2	FALSE	FALSE
chr4	110621205	C	A	ENST00000644743	ENSG00000164093	PITX2	FALSE	FALSE
chr4	110621208	C	A	ENST00000644743	ENSG00000164093	PITX2	FALSE	FALSE
chr4	110621227	G	C	ENST00000644743	ENSG00000164093	PITX2	TRUE	TRUE
chr4	110621227	G	T	ENST00000644743	ENSG00000164093	PITX2	TRUE	TRUE
chr4	110621241	G	A	ENST00000644743	ENSG00000164093	PITX2	TRUE	TRUE
chr4	110621253	C	A	ENST00000644743	ENSG00000164093	PITX2	TRUE	TRUE
chr4	110621259	C	A	ENST00000644743	ENSG00000164093	PITX2	TRUE	TRUE
chr4	110621262	G	A	ENST00000644743	ENSG00000164093	PITX2	TRUE	TRUE
chr4	110621268	G	A	ENST00000644743	ENSG00000164093	PITX2	TRUE	TRUE
chr4	110621271	G	A	ENST00000644743	ENSG00000164093	PITX2	TRUE	TRUE
chr4	110621292	G	A	ENST00000644743	ENSG00000164093	PITX2	TRUE	TRUE
chr4	110621301	G	A	ENST00000644743	ENSG00000164093	PITX2	TRUE	TRUE
chr4	110621307	T	A	ENST00000644743	ENSG00000164093	PITX2	TRUE	TRUE
chr4	110621310	T	A	ENST00000644743	ENSG00000164093	PITX2	TRUE	TRUE
chr4	110621313	T	A	ENST00000644743	ENSG00000164093	PITX2	TRUE	TRUE
chr4	110621325	C	A	ENST00000644743	ENSG00000164093	PITX2	TRUE	TRUE
chr4	110621340	C	A	ENST00000644743	ENSG00000164093	PITX2	TRUE	TRUE
chr4	110621346	T	A	ENST00000644743	ENSG00000164093	PITX2	TRUE	TRUE
chr4	110621352	G	A	ENST00000644743	ENSG00000164093	PITX2	TRUE	TRUE
chr4	110621355	G	A	ENST00000644743	ENSG00000164093	PITX2	TRUE	TRUE
chr4	110621361	T	A	ENST00000644743	ENSG00000164093	PITX2	TRUE	TRUE
chr4	110621367	T	A	ENST00000644743	ENSG00000164093	PITX2	TRUE	TRUE
chr4	110621370	C	A	ENST00000644743	ENSG00000164093	PITX2	TRUE	FALSE
chr4	110621370	C	G	ENST00000644743	ENSG00000164093	PITX2	TRUE	FALSE
chr4	110621370	C	T	ENST00000644743	ENSG00000164093	PITX2	TRUE	FALSE
chr4	110621371	T	A	ENST00000644743	ENSG00000164093	PITX2	TRUE	FALSE
chr4	110621371	T	C	ENST00000644743	ENSG00000164093	PITX2	TRUE	FALSE
chr4	110621371	T	G	ENST00000644743	ENSG00000164093	PITX2	TRUE	FALSE
chr4	110622254	A	C	ENST00000644743	ENSG00000164093	PITX2	TRUE	FALSE
chr4	110622254	A	G	ENST00000644743	ENSG00000164093	PITX2	FALSE	FALSE
chr4	110622254	A	T	ENST00000644743	ENSG00000164093	PITX2	TRUE	FALSE
chr4	110622255	C	A	ENST00000644743	ENSG00000164093	PITX2	TRUE	FALSE
chr4	110622255	C	G	ENST00000644743	ENSG00000164093	PITX2	TRUE	FALSE
chr4	110622255	C	T	ENST00000644743	ENSG00000164093	PITX2	TRUE	FALSE
chr4	110622256	C	A	ENST00000644743	ENSG00000164093	PITX2	TRUE	TRUE
chr4	110622265	C	A	ENST00000644743	ENSG00000164093	PITX2	TRUE	TRUE
chr4	110622298	C	A	ENST00000644743	ENSG00000164093	PITX2	TRUE	TRUE
chr4	110622310	T	A	ENST00000644743	ENSG00000164093	PITX2	TRUE	TRUE
chr4	110622324	G	T	ENST00000644743	ENSG00000164093	PITX2	TRUE	TRUE
chr4	110622334	G	A	ENST00000644743	ENSG00000164093	PITX2	TRUE	TRUE
chr4	110622351	G	T	ENST00000644743	ENSG00000164093	PITX2	TRUE	TRUE
chr4	110622363	A	C	ENST00000644743	ENSG00000164093	PITX2	TRUE	TRUE
chr4	110622363	A	T	ENST00000644743	ENSG00000164093	PITX2	TRUE	TRUE
chr4	110622370	G	A	ENST00000644743	ENSG00000164093	PITX2	TRUE	TRUE
chr4	110622380	A	T	ENST00000644743	ENSG00000164093	PITX2	TRUE	TRUE
chr4	110622390	G	C	ENST00000644743	ENSG00000164093	PITX2	TRUE	FALSE
chr4	110622390	G	T	ENST00000644743	ENSG00000164093	PITX2	TRUE	FALSE
chr4	110622402	G	T	ENST00000644743	ENSG00000164093	PITX2	TRUE	FALSE
chr4	110622409	T	A	ENST00000644743	ENSG00000164093	PITX2	TRUE	FALSE
chr4	110622424	G	A	ENST00000644743	ENSG00000164093	PITX2	FALSE	FALSE
chr4	110622430	C	A	ENST00000644743	ENSG00000164093	PITX2	FALSE	FALSE
chr4	110622432	A	T	ENST00000644743	ENSG00000164093	PITX2	FALSE	FALSE
chr4	110622448	T	A	ENST00000644743	ENSG00000164093	PITX2	FALSE	FALSE
chr4	110622452	G	T	ENST00000644743	ENSG00000164093	PITX2	FALSE	FALSE
chr4	112145586	C	A	ENST00000309733	ENSG00000174749	FAM241A	FALSE	FALSE
chr4	112145588	C	A	ENST00000309733	ENSG00000174749	FAM241A	FALSE	FALSE
chr4	112145588	C	G	ENST00000309733	ENSG00000174749	FAM241A	FALSE	FALSE
chr4	112145596	G	T	ENST00000309733	ENSG00000174749	FAM241A	FALSE	FALSE
chr4	112145623	G	T	ENST00000309733	ENSG00000174749	FAM241A	FALSE	FALSE
chr4	112145632	G	T	ENST00000309733	ENSG00000174749	FAM241A		FALSE
chr4	112145653	G	T	ENST00000309733	ENSG00000174749	FAM241A
chr4	112145659	G	T	ENST00000309733	ENSG00000174749	FAM241A
chr4	112145678	G	A	ENST00000309733	ENSG00000174749	FAM241A
chr4	112145679	G	A	ENST00000309733	ENSG00000174749	FAM241A
chr4	112145707	G	T	ENST00000309733	ENSG00000174749	FAM241A	FALSE	FALSE
chr4	112145710	C	T	ENST00000309733	ENSG00000174749	FAM241A	FALSE	FALSE
chr4	112145719	A	T	ENST00000309733	ENSG00000174749	FAM241A	FALSE	FALSE
chr4	112145722	G	T	ENST00000309733	ENSG00000174749	FAM241A	FALSE	FALSE
chr4	112145728	G	T	ENST00000309733	ENSG00000174749	FAM241A	FALSE	FALSE
chr4	112145731	C	T	ENST00000309733	ENSG00000174749	FAM241A	FALSE	FALSE
chr4	112145734	G	A	ENST00000309733	ENSG00000174749	FAM241A	TRUE	FALSE
chr4	112145734	G	C	ENST00000309733	ENSG00000174749	FAM241A	TRUE	FALSE
chr4	112145734	G	T	ENST00000309733	ENSG00000174749	FAM241A	TRUE	FALSE
chr4	112145735	T	A	ENST00000309733	ENSG00000174749	FAM241A	TRUE	FALSE
chr4	112145735	T	C	ENST00000309733	ENSG00000174749	FAM241A	FALSE	FALSE
chr4	112145735	T	G	ENST00000309733	ENSG00000174749	FAM241A	TRUE	FALSE
chr4	112186691	A	C	ENST00000309733	ENSG00000174749	FAM241A	TRUE	FALSE
chr4	112186691	A	G	ENST00000309733	ENSG00000174749	FAM241A	TRUE	FALSE
chr4	112186691	A	T	ENST00000309733	ENSG00000174749	FAM241A	TRUE	FALSE
chr4	112186692	G	A	ENST00000309733	ENSG00000174749	FAM241A	TRUE	FALSE
chr4	112186692	G	C	ENST00000309733	ENSG00000174749	FAM241A	TRUE	FALSE
chr4	112186692	G	T	ENST00000309733	ENSG00000174749	FAM241A	TRUE	FALSE
chr4	112186699	G	T	ENST00000309733	ENSG00000174749	FAM241A	FALSE	FALSE
chr4	112186706	C	A	ENST00000309733	ENSG00000174749	FAM241A	FALSE	FALSE
chr4	112186706	C	G	ENST00000309733	ENSG00000174749	FAM241A	FALSE	FALSE
chr4	112186708	C	T	ENST00000309733	ENSG00000174749	FAM241A	FALSE	FALSE
chr4	112186723	G	T	ENST00000309733	ENSG00000174749	FAM241A	FALSE	FALSE
chr4	112186732	G	T	ENST00000309733	ENSG00000174749	FAM241A	FALSE	FALSE
chr4	112186743	C	A	ENST00000309733	ENSG00000174749	FAM241A	FALSE	FALSE
chr4	112186743	C	G	ENST00000309733	ENSG00000174749	FAM241A	FALSE	FALSE
chr4	112186744	A	T	ENST00000309733	ENSG00000174749	FAM241A	FALSE	FALSE
chr4	112186747	A	T	ENST00000309733	ENSG00000174749	FAM241A	FALSE	FALSE
chr4	112186753	G	T	ENST00000309733	ENSG00000174749	FAM241A	FALSE	FALSE
chr4	112186768	G	T	ENST00000309733	ENSG00000174749	FAM241A	FALSE	FALSE
chr4	112186777	A	T	ENST00000309733	ENSG00000174749	FAM241A	FALSE	FALSE
chr4	112186812	T	A	ENST00000309733	ENSG00000174749	FAM241A	FALSE	FALSE
chr4	112186812	T	G	ENST00000309733	ENSG00000174749	FAM241A	FALSE	FALSE
chr4	112186816	G	T	ENST00000309733	ENSG00000174749	FAM241A	FALSE	FALSE
chr4	112186819	G	T	ENST00000309733	ENSG00000174749	FAM241A	FALSE	FALSE
chr4	112186822	C	T	ENST00000309733	ENSG00000174749	FAM241A	FALSE	FALSE
chr4	112186831	G	T	ENST00000309733	ENSG00000174749	FAM241A	FALSE	FALSE
chr4	112186856	G	A	ENST00000309733	ENSG00000174749	FAM241A	FALSE	FALSE
chr4	112186857	G	A	ENST00000309733	ENSG00000174749	FAM241A	FALSE	FALSE
chr4	112186868	G	A	ENST00000309733	ENSG00000174749	FAM241A	FALSE	FALSE
chr4	112186869	G	A	ENST00000309733	ENSG00000174749	FAM241A	FALSE	FALSE
chr4	112186882	C	T	ENST00000309733	ENSG00000174749	FAM241A	FALSE	FALSE
chr4	112186891	G	T	ENST00000309733	ENSG00000174749	FAM241A	FALSE	FALSE
chr4	112186911	C	A	ENST00000309733	ENSG00000174749	FAM241A	FALSE	FALSE
chr4	112186926	T	A	ENST00000309733	ENSG00000174749	FAM241A	FALSE	FALSE
chr4	112186926	T	G	ENST00000309733	ENSG00000174749	FAM241A	FALSE	FALSE
chr4	112186930	C	T	ENST00000309733	ENSG00000174749	FAM241A	FALSE	FALSE
chr4	112186933	C	T	ENST00000309733	ENSG00000174749	FAM241A	FALSE	FALSE
chr4	112232103	C	A	ENST00000274000	ENSG00000138660	AP1AR	FALSE	FALSE
chr4	112232106	C	A	ENST00000274000	ENSG00000138660	AP1AR	FALSE	FALSE
chr4	112232108	G	A	ENST00000274000	ENSG00000138660	AP1AR	FALSE	FALSE
chr4	112232109	G	A	ENST00000274000	ENSG00000138660	AP1AR	FALSE	FALSE
chr4	112232113	C	T	ENST00000274000	ENSG00000138660	AP1AR	FALSE	FALSE
chr4	112232118	C	A	ENST00000274000	ENSG00000138660	AP1AR	FALSE	FALSE
chr4	112232122	G	T	ENST00000274000	ENSG00000138660	AP1AR	FALSE	FALSE
chr4	112232134	A	T	ENST00000274000	ENSG00000138660	AP1AR	FALSE	FALSE
chr4	112232137	G	T	ENST00000274000	ENSG00000138660	AP1AR	FALSE	FALSE
chr4	112232152	C	T	ENST00000274000	ENSG00000138660	AP1AR		FALSE
chr4	112232155	C	T	ENST00000274000	ENSG00000138660	AP1AR		FALSE
chr4	112232170	G	T	ENST00000274000	ENSG00000138660	AP1AR
chr4	112232173	G	T	ENST00000274000	ENSG00000138660	AP1AR
chr4	112232175	G	A	ENST00000274000	ENSG00000138660	AP1AR	TRUE	FALSE
chr4	112232175	G	C	ENST00000274000	ENSG00000138660	AP1AR	TRUE	FALSE
chr4	112232175	G	T	ENST00000274000	ENSG00000138660	AP1AR	TRUE	FALSE
chr4	112232176	T	A	ENST00000274000	ENSG00000138660	AP1AR	TRUE	FALSE
chr4	112232176	T	C	ENST00000274000	ENSG00000138660	AP1AR	TRUE	FALSE
chr4	112232176	T	G	ENST00000274000	ENSG00000138660	AP1AR	TRUE	FALSE
chr4	112253206	A	C	ENST00000274000	ENSG00000138660	AP1AR	TRUE	FALSE
chr4	112253206	A	G	ENST00000274000	ENSG00000138660	AP1AR	TRUE	FALSE
chr4	112253206	A	T	ENST00000274000	ENSG00000138660	AP1AR	TRUE	FALSE
chr4	112253207	G	A	ENST00000274000	ENSG00000138660	AP1AR	TRUE	FALSE
chr4	112253207	G	C	ENST00000274000	ENSG00000138660	AP1AR	TRUE	FALSE
chr4	112253207	G	T	ENST00000274000	ENSG00000138660	AP1AR	TRUE	FALSE
chr4	112253212	A	T	ENST00000274000	ENSG00000138660	AP1AR	TRUE	TRUE
chr4	112253217	T	A	ENST00000274000	ENSG00000138660	AP1AR	TRUE	TRUE
chr4	112253217	T	G	ENST00000274000	ENSG00000138660	AP1AR	TRUE	TRUE
chr4	112253221	A	T	ENST00000274000	ENSG00000138660	AP1AR	TRUE	TRUE
chr4	112253229	C	A	ENST00000274000	ENSG00000138660	AP1AR	TRUE	TRUE
chr4	112253231	C	A	ENST00000274000	ENSG00000138660	AP1AR	TRUE	TRUE
chr4	112253231	C	G	ENST00000274000	ENSG00000138660	AP1AR	TRUE	TRUE
chr4	112253233	A	T	ENST00000274000	ENSG00000138660	AP1AR	TRUE	TRUE
chr4	112253239	G	T	ENST00000274000	ENSG00000138660	AP1AR	TRUE	TRUE
chr4	112253246	T	A	ENST00000274000	ENSG00000138660	AP1AR	TRUE	TRUE
chr4	112253246	T	G	ENST00000274000	ENSG00000138660	AP1AR	TRUE	TRUE
chr4	112253254	G	T	ENST00000274000	ENSG00000138660	AP1AR	TRUE	TRUE
chr4	112253257	G	A	ENST00000274000	ENSG00000138660	AP1AR	TRUE	FALSE
chr4	112253257	G	C	ENST00000274000	ENSG00000138660	AP1AR	TRUE	FALSE
chr4	112253257	G	T	ENST00000274000	ENSG00000138660	AP1AR	TRUE	FALSE
chr4	112253258	T	A	ENST00000274000	ENSG00000138660	AP1AR	TRUE	FALSE
chr4	112253258	T	C	ENST00000274000	ENSG00000138660	AP1AR	TRUE	FALSE
chr4	112253258	T	G	ENST00000274000	ENSG00000138660	AP1AR	TRUE	FALSE
chr4	112254745	A	C	ENST00000274000	ENSG00000138660	AP1AR	TRUE	FALSE
chr4	112254745	A	G	ENST00000274000	ENSG00000138660	AP1AR	TRUE	FALSE
chr4	112254745	A	T	ENST00000274000	ENSG00000138660	AP1AR	TRUE	FALSE
chr4	112254746	G	A	ENST00000274000	ENSG00000138660	AP1AR	TRUE	FALSE
chr4	112254746	G	C	ENST00000274000	ENSG00000138660	AP1AR	TRUE	FALSE
chr4	112254746	G	T	ENST00000274000	ENSG00000138660	AP1AR	TRUE	FALSE
chr4	112254750	G	T	ENST00000274000	ENSG00000138660	AP1AR	TRUE	TRUE
chr4	112254762	G	T	ENST00000274000	ENSG00000138660	AP1AR	TRUE	TRUE
chr4	112254771	G	T	ENST00000274000	ENSG00000138660	AP1AR	TRUE	TRUE
chr4	112254774	G	A	ENST00000274000	ENSG00000138660	AP1AR	TRUE	FALSE
chr4	112254774	G	C	ENST00000274000	ENSG00000138660	AP1AR	TRUE	FALSE
chr4	112254774	G	T	ENST00000274000	ENSG00000138660	AP1AR	TRUE	FALSE
chr4	112254775	T	A	ENST00000274000	ENSG00000138660	AP1AR	TRUE	FALSE
chr4	112254775	T	C	ENST00000274000	ENSG00000138660	AP1AR	TRUE	FALSE
chr4	112254775	T	G	ENST00000274000	ENSG00000138660	AP1AR	TRUE	FALSE
chr4	112257770	A	C	ENST00000274000	ENSG00000138660	AP1AR	TRUE	FALSE
chr4	112257770	A	G	ENST00000274000	ENSG00000138660	AP1AR	TRUE	FALSE
chr4	112257770	A	T	ENST00000274000	ENSG00000138660	AP1AR	TRUE	FALSE
chr4	112257771	G	A	ENST00000274000	ENSG00000138660	AP1AR	TRUE	FALSE
chr4	112257771	G	C	ENST00000274000	ENSG00000138660	AP1AR	TRUE	FALSE
chr4	112257771	G	T	ENST00000274000	ENSG00000138660	AP1AR	TRUE	FALSE
chr4	112257775	G	T	ENST00000274000	ENSG00000138660	AP1AR
chr4	112257784	G	T	ENST00000274000	ENSG00000138660	AP1AR
chr4	112257798	G	A	ENST00000274000	ENSG00000138660	AP1AR	TRUE	FALSE
chr4	112257798	G	C	ENST00000274000	ENSG00000138660	AP1AR	TRUE	FALSE
chr4	112257798	G	T	ENST00000274000	ENSG00000138660	AP1AR	TRUE	FALSE
chr4	112257799	T	A	ENST00000274000	ENSG00000138660	AP1AR	TRUE	FALSE
chr4	112257799	T	C	ENST00000274000	ENSG00000138660	AP1AR	FALSE	FALSE
chr4	112257799	T	G	ENST00000274000	ENSG00000138660	AP1AR	TRUE	FALSE
chr4	112260764	A	C	ENST00000274000	ENSG00000138660	AP1AR	TRUE	TRUE
chr4	112260764	A	G	ENST00000274000	ENSG00000138660	AP1AR	TRUE	FALSE
chr4	112260764	A	T	ENST00000274000	ENSG00000138660	AP1AR	TRUE	TRUE
chr4	112260765	G	A	ENST00000274000	ENSG00000138660	AP1AR	TRUE	TRUE
chr4	112260765	G	C	ENST00000274000	ENSG00000138660	AP1AR	TRUE	FALSE
chr4	112260765	G	T	ENST00000274000	ENSG00000138660	AP1AR	TRUE	TRUE
chr4	112260776	G	T	ENST00000274000	ENSG00000138660	AP1AR	TRUE	TRUE
chr4	112260779	G	T	ENST00000274000	ENSG00000138660	AP1AR	TRUE	TRUE
chr4	112260782	G	T	ENST00000274000	ENSG00000138660	AP1AR	TRUE	TRUE
chr4	112260797	A	T	ENST00000274000	ENSG00000138660	AP1AR	TRUE	TRUE
chr4	112260800	G	T	ENST00000274000	ENSG00000138660	AP1AR	TRUE	TRUE
chr4	112260811	T	A	ENST00000274000	ENSG00000138660	AP1AR	TRUE	TRUE
chr4	112260811	T	G	ENST00000274000	ENSG00000138660	AP1AR	TRUE	TRUE
chr4	112260824	G	T	ENST00000274000	ENSG00000138660	AP1AR	TRUE	TRUE
chr4	112260827	A	T	ENST00000274000	ENSG00000138660	AP1AR	TRUE	TRUE
chr4	112260830	C	T	ENST00000274000	ENSG00000138660	AP1AR	TRUE	TRUE
chr4	112260833	A	T	ENST00000274000	ENSG00000138660	AP1AR	TRUE	TRUE
chr4	112260845	A	T	ENST00000274000	ENSG00000138660	AP1AR	TRUE	TRUE
chr4	112260848	A	T	ENST00000274000	ENSG00000138660	AP1AR	TRUE	TRUE
chr4	112260854	C	T	ENST00000274000	ENSG00000138660	AP1AR	TRUE	TRUE
chr4	112260857	A	T	ENST00000274000	ENSG00000138660	AP1AR	TRUE	TRUE
chr4	112260860	G	T	ENST00000274000	ENSG00000138660	AP1AR	TRUE	TRUE
chr4	112260863	G	A	ENST00000274000	ENSG00000138660	AP1AR	TRUE	FALSE
chr4	112260863	G	C	ENST00000274000	ENSG00000138660	AP1AR	TRUE	TRUE
chr4	112260863	G	T	ENST00000274000	ENSG00000138660	AP1AR	TRUE	TRUE
chr4	112260864	T	A	ENST00000274000	ENSG00000138660	AP1AR	TRUE	TRUE
chr4	112260864	T	C	ENST00000274000	ENSG00000138660	AP1AR	TRUE	FALSE
chr4	112260864	T	G	ENST00000274000	ENSG00000138660	AP1AR	TRUE	FALSE
chr4	112262986	A	C	ENST00000274000	ENSG00000138660	AP1AR	TRUE	TRUE
chr4	112262986	A	G	ENST00000274000	ENSG00000138660	AP1AR	TRUE	TRUE
chr4	112262986	A	T	ENST00000274000	ENSG00000138660	AP1AR	TRUE	TRUE
chr4	112262987	G	A	ENST00000274000	ENSG00000138660	AP1AR	TRUE	TRUE
chr4	112262987	G	C	ENST00000274000	ENSG00000138660	AP1AR	TRUE	TRUE
chr4	112262987	G	T	ENST00000274000	ENSG00000138660	AP1AR	TRUE	TRUE
chr4	112262989	T	A	ENST00000274000	ENSG00000138660	AP1AR	TRUE	TRUE
chr4	112262989	T	G	ENST00000274000	ENSG00000138660	AP1AR	TRUE	TRUE
chr4	112262995	T	A	ENST00000274000	ENSG00000138660	AP1AR	TRUE	TRUE
chr4	112262995	T	G	ENST00000274000	ENSG00000138660	AP1AR	TRUE	TRUE
chr4	112262997	C	T	ENST00000274000	ENSG00000138660	AP1AR	TRUE	TRUE
chr4	112263000	G	T	ENST00000274000	ENSG00000138660	AP1AR	TRUE	TRUE
chr4	112263003	G	T	ENST00000274000	ENSG00000138660	AP1AR	TRUE	TRUE
chr4	112263006	A	T	ENST00000274000	ENSG00000138660	AP1AR	TRUE	TRUE
chr4	112263010	T	A	ENST00000274000	ENSG00000138660	AP1AR	TRUE	TRUE
chr4	112263010	T	G	ENST00000274000	ENSG00000138660	AP1AR	TRUE	TRUE
chr4	112263012	A	T	ENST00000274000	ENSG00000138660	AP1AR	TRUE	TRUE
chr4	112263018	G	T	ENST00000274000	ENSG00000138660	AP1AR	TRUE	TRUE
chr4	112263021	G	T	ENST00000274000	ENSG00000138660	AP1AR	TRUE	TRUE
chr4	112263024	G	T	ENST00000274000	ENSG00000138660	AP1AR	TRUE	TRUE
chr4	112263031	T	A	ENST00000274000	ENSG00000138660	AP1AR	TRUE	TRUE
chr4	112263031	T	G	ENST00000274000	ENSG00000138660	AP1AR	TRUE	TRUE
chr4	112263035	C	A	ENST00000274000	ENSG00000138660	AP1AR	TRUE	TRUE
chr4	112263035	C	G	ENST00000274000	ENSG00000138660	AP1AR	TRUE	TRUE
chr4	112263042	C	T	ENST00000274000	ENSG00000138660	AP1AR	TRUE	TRUE
chr4	112263048	G	T	ENST00000274000	ENSG00000138660	AP1AR	TRUE	TRUE
chr4	112263066	A	T	ENST00000274000	ENSG00000138660	AP1AR	TRUE	TRUE
chr4	112263069	C	T	ENST00000274000	ENSG00000138660	AP1AR	TRUE	TRUE
chr4	112263072	C	T	ENST00000274000	ENSG00000138660	AP1AR	TRUE	TRUE
chr4	112263075	A	T	ENST00000274000	ENSG00000138660	AP1AR	TRUE	TRUE
chr4	112263082	T	A	ENST00000274000	ENSG00000138660	AP1AR	TRUE	TRUE
chr4	112263084	G	T	ENST00000274000	ENSG00000138660	AP1AR	TRUE	TRUE
chr4	112263087	G	A	ENST00000274000	ENSG00000138660	AP1AR	TRUE	TRUE
chr4	112263087	G	C	ENST00000274000	ENSG00000138660	AP1AR	TRUE	TRUE
chr4	112263087	G	T	ENST00000274000	ENSG00000138660	AP1AR	TRUE	TRUE
chr4	112263088	T	A	ENST00000274000	ENSG00000138660	AP1AR	TRUE	TRUE
chr4	112263088	T	C	ENST00000274000	ENSG00000138660	AP1AR	TRUE	FALSE
chr4	112263088	T	G	ENST00000274000	ENSG00000138660	AP1AR	TRUE	TRUE
chr4	112265007	A	C	ENST00000274000	ENSG00000138660	AP1AR	FALSE	FALSE
chr4	112265007	A	G	ENST00000274000	ENSG00000138660	AP1AR	TRUE	FALSE
chr4	112265007	A	T	ENST00000274000	ENSG00000138660	AP1AR	FALSE	FALSE
chr4	112265008	G	A	ENST00000274000	ENSG00000138660	AP1AR	FALSE	FALSE
chr4	112265008	G	C	ENST00000274000	ENSG00000138660	AP1AR	FALSE	FALSE
chr4	112265008	G	T	ENST00000274000	ENSG00000138660	AP1AR	FALSE	FALSE
chr4	112265009	C	T	ENST00000274000	ENSG00000138660	AP1AR	TRUE	TRUE
chr4	112265012	G	T	ENST00000274000	ENSG00000138660	AP1AR	TRUE	TRUE
chr4	112265018	C	T	ENST00000274000	ENSG00000138660	AP1AR	TRUE	TRUE
chr4	112265021	A	T	ENST00000274000	ENSG00000138660	AP1AR	TRUE	TRUE
chr4	112265030	C	T	ENST00000274000	ENSG00000138660	AP1AR	TRUE	TRUE
chr4	112265033	C	T	ENST00000274000	ENSG00000138660	AP1AR	TRUE	TRUE
chr4	112265038	T	A	ENST00000274000	ENSG00000138660	AP1AR	TRUE	TRUE
chr4	112265038	T	G	ENST00000274000	ENSG00000138660	AP1AR	TRUE	TRUE
chr4	112265054	G	T	ENST00000274000	ENSG00000138660	AP1AR	TRUE	TRUE
chr4	112265057	G	T	ENST00000274000	ENSG00000138660	AP1AR	TRUE	TRUE
chr4	112265062	T	A	ENST00000274000	ENSG00000138660	AP1AR	TRUE	TRUE
chr4	112265062	T	G	ENST00000274000	ENSG00000138660	AP1AR	TRUE	TRUE
chr4	112265063	C	T	ENST00000274000	ENSG00000138660	AP1AR	TRUE	TRUE
chr4	112265068	G	A	ENST00000274000	ENSG00000138660	AP1AR	TRUE	FALSE
chr4	112265068	G	C	ENST00000274000	ENSG00000138660	AP1AR	TRUE	FALSE
chr4	112265068	G	T	ENST00000274000	ENSG00000138660	AP1AR	TRUE	FALSE
chr4	112265069	T	A	ENST00000274000	ENSG00000138660	AP1AR	TRUE	FALSE
chr4	112265069	T	C	ENST00000274000	ENSG00000138660	AP1AR	TRUE	FALSE
chr4	112265069	T	G	ENST00000274000	ENSG00000138660	AP1AR	TRUE	FALSE
chr4	112265732	A	C	ENST00000274000	ENSG00000138660	AP1AR	TRUE	FALSE
chr4	112265732	A	G	ENST00000274000	ENSG00000138660	AP1AR	TRUE	FALSE
chr4	112265732	A	T	ENST00000274000	ENSG00000138660	AP1AR	TRUE	FALSE
chr4	112265733	G	A	ENST00000274000	ENSG00000138660	AP1AR	TRUE	FALSE
chr4	112265733	G	C	ENST00000274000	ENSG00000138660	AP1AR	TRUE	FALSE
chr4	112265733	G	T	ENST00000274000	ENSG00000138660	AP1AR	TRUE	FALSE
chr4	112265736	C	A	ENST00000274000	ENSG00000138660	AP1AR	TRUE	TRUE
chr4	112265736	C	G	ENST00000274000	ENSG00000138660	AP1AR	TRUE	TRUE
chr4	112265738	G	T	ENST00000274000	ENSG00000138660	AP1AR	TRUE	TRUE
chr4	112265744	G	T	ENST00000274000	ENSG00000138660	AP1AR	TRUE	TRUE
chr4	112265756	G	T	ENST00000274000	ENSG00000138660	AP1AR	TRUE	TRUE
chr4	112265764	T	A	ENST00000274000	ENSG00000138660	AP1AR	TRUE	TRUE
chr4	112265766	T	A	ENST00000274000	ENSG00000138660	AP1AR	TRUE	TRUE
chr4	112265768	A	T	ENST00000274000	ENSG00000138660	AP1AR
chr4	112265777	A	T	ENST00000274000	ENSG00000138660	AP1AR	TRUE	TRUE
chr4	112265781	C	A	ENST00000274000	ENSG00000138660	AP1AR	TRUE	TRUE
chr4	112265781	C	G	ENST00000274000	ENSG00000138660	AP1AR	TRUE	TRUE
chr4	112265783	C	T	ENST00000274000	ENSG00000138660	AP1AR	TRUE	TRUE
chr4	112265788	T	A	ENST00000274000	ENSG00000138660	AP1AR	TRUE	TRUE
chr4	112265788	T	G	ENST00000274000	ENSG00000138660	AP1AR	TRUE	TRUE
chr4	112265789	G	T	ENST00000274000	ENSG00000138660	AP1AR	TRUE	TRUE
chr4	112265798	C	T	ENST00000274000	ENSG00000138660	AP1AR	TRUE	TRUE
chr4	112265807	A	T	ENST00000274000	ENSG00000138660	AP1AR	TRUE	TRUE
chr4	112265808	G	A	ENST00000274000	ENSG00000138660	AP1AR	TRUE	FALSE
chr4	112265808	G	C	ENST00000274000	ENSG00000138660	AP1AR	TRUE	FALSE
chr4	112265808	G	T	ENST00000274000	ENSG00000138660	AP1AR	TRUE	FALSE
chr4	112265809	T	A	ENST00000274000	ENSG00000138660	AP1AR	TRUE	FALSE
chr4	112265809	T	C	ENST00000274000	ENSG00000138660	AP1AR	TRUE	FALSE
chr4	112265809	T	G	ENST00000274000	ENSG00000138660	AP1AR	TRUE	FALSE
chr4	112266586	A	C	ENST00000274000	ENSG00000138660	AP1AR	TRUE	FALSE
chr4	112266586	A	G	ENST00000274000	ENSG00000138660	AP1AR	TRUE	FALSE
chr4	112266586	A	T	ENST00000274000	ENSG00000138660	AP1AR	TRUE	FALSE
chr4	112266587	G	A	ENST00000274000	ENSG00000138660	AP1AR	TRUE	TRUE
chr4	112266587	G	C	ENST00000274000	ENSG00000138660	AP1AR	TRUE	FALSE
chr4	112266587	G	T	ENST00000274000	ENSG00000138660	AP1AR	TRUE	FALSE
chr4	112266594	C	A	ENST00000274000	ENSG00000138660	AP1AR	TRUE	TRUE
chr4	112266594	C	G	ENST00000274000	ENSG00000138660	AP1AR	TRUE	TRUE
chr4	112266597	C	A	ENST00000274000	ENSG00000138660	AP1AR	TRUE	TRUE
chr4	112266597	C	G	ENST00000274000	ENSG00000138660	AP1AR	TRUE	TRUE
chr4	112266612	T	A	ENST00000274000	ENSG00000138660	AP1AR	TRUE	TRUE
chr4	112266626	G	T	ENST00000274000	ENSG00000138660	AP1AR	TRUE	TRUE
chr4	112266637	T	A	ENST00000274000	ENSG00000138660	AP1AR	TRUE	TRUE
chr4	112266642	T	A	ENST00000274000	ENSG00000138660	AP1AR	TRUE	TRUE
chr4	112266642	T	G	ENST00000274000	ENSG00000138660	AP1AR	TRUE	TRUE
chr4	112266650	A	T	ENST00000274000	ENSG00000138660	AP1AR	TRUE	TRUE
chr4	112266656	A	T	ENST00000274000	ENSG00000138660	AP1AR	TRUE	TRUE
chr4	112266660	C	A	ENST00000274000	ENSG00000138660	AP1AR	TRUE	TRUE
chr4	112266660	C	G	ENST00000274000	ENSG00000138660	AP1AR	TRUE	TRUE
chr4	112266668	G	T	ENST00000274000	ENSG00000138660	AP1AR	FALSE	FALSE
chr4	112266690	T	A	ENST00000274000	ENSG00000138660	AP1AR	FALSE	FALSE
chr4	112266690	T	G	ENST00000274000	ENSG00000138660	AP1AR	FALSE	FALSE
chr4	112266698	G	T	ENST00000274000	ENSG00000138660	AP1AR	FALSE	FALSE
chr4	112266702	G	A	ENST00000274000	ENSG00000138660	AP1AR	FALSE	FALSE
chr4	112266703	G	A	ENST00000274000	ENSG00000138660	AP1AR	FALSE	FALSE
chr4	112266704	G	T	ENST00000274000	ENSG00000138660	AP1AR	FALSE	FALSE
chr4	112266710	G	T	ENST00000274000	ENSG00000138660	AP1AR	FALSE	FALSE
chr4	112266713	G	T	ENST00000274000	ENSG00000138660	AP1AR	FALSE	FALSE
chr4	112266716	G	T	ENST00000274000	ENSG00000138660	AP1AR	FALSE	FALSE
chr4	112266717	G	A	ENST00000274000	ENSG00000138660	AP1AR	TRUE	FALSE
chr4	112266717	G	C	ENST00000274000	ENSG00000138660	AP1AR	TRUE	FALSE
chr4	112266717	G	T	ENST00000274000	ENSG00000138660	AP1AR	TRUE	FALSE
chr4	112266718	T	A	ENST00000274000	ENSG00000138660	AP1AR	TRUE	FALSE
chr4	112266718	T	C	ENST00000274000	ENSG00000138660	AP1AR	TRUE	FALSE
chr4	112266718	T	G	ENST00000274000	ENSG00000138660	AP1AR	TRUE	FALSE
chr4	112268142	A	C	ENST00000274000	ENSG00000138660	AP1AR	TRUE	FALSE
chr4	112268142	A	G	ENST00000274000	ENSG00000138660	AP1AR	TRUE	FALSE
chr4	112268142	A	T	ENST00000274000	ENSG00000138660	AP1AR	TRUE	FALSE
chr4	112268143	G	A	ENST00000274000	ENSG00000138660	AP1AR	TRUE	FALSE
chr4	112268143	G	C	ENST00000274000	ENSG00000138660	AP1AR	TRUE	FALSE
chr4	112268143	G	T	ENST00000274000	ENSG00000138660	AP1AR	TRUE	FALSE
chr4	112268152	A	T	ENST00000274000	ENSG00000138660	AP1AR	FALSE	FALSE
chr4	112268167	A	T	ENST00000274000	ENSG00000138660	AP1AR	FALSE	FALSE
chr4	112268170	G	T	ENST00000274000	ENSG00000138660	AP1AR	FALSE	FALSE
chr4	112268179	A	T	ENST00000274000	ENSG00000138660	AP1AR	FALSE	FALSE
chr4	112268185	G	T	ENST00000274000	ENSG00000138660	AP1AR	FALSE	FALSE
chr4	112268188	G	T	ENST00000274000	ENSG00000138660	AP1AR	FALSE	FALSE
chr4	112268212	A	T	ENST00000274000	ENSG00000138660	AP1AR	FALSE	FALSE
chr4	112268217	T	A	ENST00000274000	ENSG00000138660	AP1AR	FALSE	FALSE
chr4	112268217	T	G	ENST00000274000	ENSG00000138660	AP1AR	FALSE	FALSE
chr4	112268224	A	T	ENST00000274000	ENSG00000138660	AP1AR	FALSE	FALSE
chr4	112268227	A	T	ENST00000274000	ENSG00000138660	AP1AR	FALSE	FALSE
chr4	112268233	G	T	ENST00000274000	ENSG00000138660	AP1AR	FALSE	FALSE
chr4	112268249	C	A	ENST00000274000	ENSG00000138660	AP1AR	FALSE	FALSE
chr4	112268249	C	G	ENST00000274000	ENSG00000138660	AP1AR	FALSE	FALSE
chr4	112268275	G	T	ENST00000274000	ENSG00000138660	AP1AR	FALSE	FALSE
chr4	112268279	G	A	ENST00000274000	ENSG00000138660	AP1AR	FALSE	FALSE
chr4	112268280	G	A	ENST00000274000	ENSG00000138660	AP1AR	FALSE	FALSE
chr4	112268281	G	T	ENST00000274000	ENSG00000138660	AP1AR	FALSE	FALSE
chr4	112268302	G	T	ENST00000274000	ENSG00000138660	AP1AR	FALSE	FALSE
chr4	112268317	G	T	ENST00000274000	ENSG00000138660	AP1AR	FALSE	FALSE
chr4	112268326	G	T	ENST00000274000	ENSG00000138660	AP1AR	FALSE	FALSE
chr4	112268331	T	A	ENST00000274000	ENSG00000138660	AP1AR	FALSE	FALSE
chr4	112268331	T	G	ENST00000274000	ENSG00000138660	AP1AR	FALSE	FALSE
chr4	112268335	G	T	ENST00000274000	ENSG00000138660	AP1AR	FALSE	FALSE
chr4	112268354	T	A	ENST00000274000	ENSG00000138660	AP1AR	FALSE	FALSE
chr4	112268354	T	G	ENST00000274000	ENSG00000138660	AP1AR	FALSE	FALSE
chr4	112268356	G	T	ENST00000274000	ENSG00000138660	AP1AR	FALSE	FALSE
chr4	112268395	C	T	ENST00000274000	ENSG00000138660	AP1AR	FALSE	FALSE
chr4	112268398	C	T	ENST00000274000	ENSG00000138660	AP1AR	FALSE	FALSE
chr4	112268404	C	T	ENST00000274000	ENSG00000138660	AP1AR	FALSE	FALSE
chr4	112277866	G	C	ENST00000361717	ENSG00000145365	TIFA	FALSE	FALSE
chr4	112277866	G	T	ENST00000361717	ENSG00000145365	TIFA	FALSE	FALSE
chr4	112277870	C	A	ENST00000361717	ENSG00000145365	TIFA	FALSE	FALSE
chr4	112277876	C	A	ENST00000361717	ENSG00000145365	TIFA	FALSE	FALSE
chr4	112277885	C	A	ENST00000361717	ENSG00000145365	TIFA	FALSE	FALSE
chr4	112277903	G	A	ENST00000361717	ENSG00000145365	TIFA	FALSE	FALSE
chr4	112277910	G	T	ENST00000361717	ENSG00000145365	TIFA	FALSE	FALSE
chr4	112277917	G	T	ENST00000361717	ENSG00000145365	TIFA	FALSE	FALSE
chr4	112277919	A	C	ENST00000361717	ENSG00000145365	TIFA	FALSE	FALSE
chr4	112277919	A	T	ENST00000361717	ENSG00000145365	TIFA	FALSE	FALSE
chr4	112277928	A	C	ENST00000361717	ENSG00000145365	TIFA	FALSE	FALSE
chr4	112277928	A	T	ENST00000361717	ENSG00000145365	TIFA	FALSE	FALSE
chr4	112277933	C	A	ENST00000361717	ENSG00000145365	TIFA	FALSE	FALSE
chr4	112277955	C	T	ENST00000361717	ENSG00000145365	TIFA	FALSE	FALSE
chr4	112277956	C	T	ENST00000361717	ENSG00000145365	TIFA	FALSE	FALSE
chr4	112277966	C	A	ENST00000361717	ENSG00000145365	TIFA	FALSE	FALSE
chr4	112277969	G	A	ENST00000361717	ENSG00000145365	TIFA	FALSE	FALSE
chr4	112277971	A	T	ENST00000361717	ENSG00000145365	TIFA	FALSE	FALSE
chr4	112277977	G	C	ENST00000361717	ENSG00000145365	TIFA	FALSE	FALSE
chr4	112277977	G	T	ENST00000361717	ENSG00000145365	TIFA	FALSE	FALSE
chr4	112277981	T	A	ENST00000361717	ENSG00000145365	TIFA	FALSE	FALSE
chr4	112277989	A	C	ENST00000361717	ENSG00000145365	TIFA	FALSE	FALSE
chr4	112277989	A	T	ENST00000361717	ENSG00000145365	TIFA	FALSE	FALSE
chr4	112277999	G	A	ENST00000361717	ENSG00000145365	TIFA	FALSE	FALSE
chr4	112278005	C	A	ENST00000361717	ENSG00000145365	TIFA	FALSE	FALSE
chr4	112278014	C	A	ENST00000361717	ENSG00000145365	TIFA	FALSE	FALSE
chr4	112278016	A	T	ENST00000361717	ENSG00000145365	TIFA	FALSE	FALSE
chr4	112278019	G	C	ENST00000361717	ENSG00000145365	TIFA	FALSE	FALSE
chr4	112278019	G	T	ENST00000361717	ENSG00000145365	TIFA	FALSE	FALSE
chr4	112278023	C	A	ENST00000361717	ENSG00000145365	TIFA	FALSE	FALSE
chr4	112278032	C	A	ENST00000361717	ENSG00000145365	TIFA	FALSE	FALSE
chr4	112278035	T	A	ENST00000361717	ENSG00000145365	TIFA	FALSE	FALSE
chr4	112278038	C	A	ENST00000361717	ENSG00000145365	TIFA	FALSE	FALSE
chr4	112278050	G	A	ENST00000361717	ENSG00000145365	TIFA	FALSE	FALSE
chr4	112278051	A	C	ENST00000361717	ENSG00000145365	TIFA	FALSE	FALSE
chr4	112278051	A	T	ENST00000361717	ENSG00000145365	TIFA	FALSE	FALSE
chr4	112278056	C	A	ENST00000361717	ENSG00000145365	TIFA	FALSE	FALSE
chr4	112278059	C	A	ENST00000361717	ENSG00000145365	TIFA	FALSE	FALSE
chr4	112278065	T	A	ENST00000361717	ENSG00000145365	TIFA	FALSE	FALSE
chr4	112278072	G	T	ENST00000361717	ENSG00000145365	TIFA	FALSE	FALSE
chr4	112278078	G	C	ENST00000361717	ENSG00000145365	TIFA	FALSE	FALSE
chr4	112278078	G	T	ENST00000361717	ENSG00000145365	TIFA	FALSE	FALSE
chr4	112278095	T	A	ENST00000361717	ENSG00000145365	TIFA	FALSE	FALSE
chr4	112278102	G	C	ENST00000361717	ENSG00000145365	TIFA	FALSE	FALSE
chr4	112278102	G	T	ENST00000361717	ENSG00000145365	TIFA	FALSE	FALSE
chr4	112278113	C	A	ENST00000361717	ENSG00000145365	TIFA	FALSE	FALSE
chr4	112278116	T	A	ENST00000361717	ENSG00000145365	TIFA	FALSE	FALSE
chr4	112278140	T	A	ENST00000361717	ENSG00000145365	TIFA	FALSE	FALSE
chr4	112278143	T	A	ENST00000361717	ENSG00000145365	TIFA	FALSE	FALSE
chr4	112278155	T	A	ENST00000361717	ENSG00000145365	TIFA	FALSE	FALSE
chr4	112278161	C	A	ENST00000361717	ENSG00000145365	TIFA	FALSE	FALSE
chr4	112278175	G	C	ENST00000361717	ENSG00000145365	TIFA	FALSE	FALSE
chr4	112278175	G	T	ENST00000361717	ENSG00000145365	TIFA	FALSE	FALSE
chr4	112278188	T	A	ENST00000361717	ENSG00000145365	TIFA	FALSE	FALSE
chr4	112278191	T	A	ENST00000361717	ENSG00000145365	TIFA	FALSE	FALSE
chr4	112278200	G	A	ENST00000361717	ENSG00000145365	TIFA	FALSE	FALSE
chr4	112278212	G	A	ENST00000361717	ENSG00000145365	TIFA	FALSE	FALSE
chr4	112278218	G	A	ENST00000361717	ENSG00000145365	TIFA	FALSE	FALSE
chr4	112278227	G	A	ENST00000361717	ENSG00000145365	TIFA	FALSE	FALSE
chr4	112278230	T	A	ENST00000361717	ENSG00000145365	TIFA	FALSE	FALSE
chr4	112278236	G	A	ENST00000361717	ENSG00000145365	TIFA	FALSE	FALSE
chr4	112278243	A	C	ENST00000361717	ENSG00000145365	TIFA	FALSE	FALSE
chr4	112278243	A	T	ENST00000361717	ENSG00000145365	TIFA	FALSE	FALSE
chr4	112278249	A	T	ENST00000361717	ENSG00000145365	TIFA	FALSE	FALSE
chr4	112278266	G	A	ENST00000361717	ENSG00000145365	TIFA	FALSE	FALSE
chr4	112278275	T	A	ENST00000361717	ENSG00000145365	TIFA	FALSE	FALSE
chr4	112278284	C	A	ENST00000361717	ENSG00000145365	TIFA	FALSE	FALSE
chr4	112278299	T	A	ENST00000361717	ENSG00000145365	TIFA	FALSE	FALSE
chr4	112278302	C	A	ENST00000361717	ENSG00000145365	TIFA	FALSE	FALSE
chr4	112278305	T	A	ENST00000361717	ENSG00000145365	TIFA	FALSE	FALSE
chr4	112278319	G	C	ENST00000361717	ENSG00000145365	TIFA	FALSE	FALSE
chr4	112278319	G	T	ENST00000361717	ENSG00000145365	TIFA	FALSE	FALSE
chr4	112278323	G	A	ENST00000361717	ENSG00000145365	TIFA	FALSE	FALSE
chr4	112278332	C	A	ENST00000361717	ENSG00000145365	TIFA	FALSE	FALSE
chr4	112278333	A	T	ENST00000361717	ENSG00000145365	TIFA	FALSE	FALSE
chr4	112278338	G	A	ENST00000361717	ENSG00000145365	TIFA	FALSE	FALSE
chr4	112278340	A	T	ENST00000361717	ENSG00000145365	TIFA	FALSE	FALSE
chr4	112278344	G	A	ENST00000361717	ENSG00000145365	TIFA	FALSE	FALSE
chr4	112278354	G	C	ENST00000361717	ENSG00000145365	TIFA	FALSE	FALSE
chr4	112278354	G	T	ENST00000361717	ENSG00000145365	TIFA	FALSE	FALSE
chr4	112278368	G	A	ENST00000361717	ENSG00000145365	TIFA	FALSE	FALSE
chr4	112278372	A	T	ENST00000361717	ENSG00000145365	TIFA	FALSE	FALSE
chr4	112278386	C	A	ENST00000361717	ENSG00000145365	TIFA	FALSE	FALSE
chr4	112278389	C	A	ENST00000361717	ENSG00000145365	TIFA	FALSE	FALSE
chr4	112278404	C	A	ENST00000361717	ENSG00000145365	TIFA	FALSE	FALSE
chr4	112278435	C	A	ENST00000361717	ENSG00000145365	TIFA	TRUE	FALSE
chr4	112278435	C	G	ENST00000361717	ENSG00000145365	TIFA	TRUE	FALSE
chr4	112278435	C	T	ENST00000361717	ENSG00000145365	TIFA	TRUE	FALSE
chr4	112278436	T	A	ENST00000361717	ENSG00000145365	TIFA	TRUE	FALSE
chr4	112278436	T	C	ENST00000361717	ENSG00000145365	TIFA	TRUE	FALSE
chr4	112278436	T	G	ENST00000361717	ENSG00000145365	TIFA	TRUE	FALSE
chr4	112285638	A	C	ENST00000361717	ENSG00000145365	TIFA	TRUE	FALSE
chr4	112285638	A	G	ENST00000361717	ENSG00000145365	TIFA	TRUE	FALSE
chr4	112285638	A	T	ENST00000361717	ENSG00000145365	TIFA	TRUE	FALSE
chr4	112285639	C	A	ENST00000361717	ENSG00000145365	TIFA	TRUE	FALSE
chr4	112285639	C	G	ENST00000361717	ENSG00000145365	TIFA	TRUE	FALSE
chr4	112285639	C	T	ENST00000361717	ENSG00000145365	TIFA	TRUE	FALSE
chr4	112297470	G	A	ENST00000650871	ENSG00000073331	ALPK1	FALSE	FALSE
chr4	112297470	G	C	ENST00000650871	ENSG00000073331	ALPK1	FALSE	FALSE
chr4	112297470	G	T	ENST00000650871	ENSG00000073331	ALPK1	FALSE	FALSE
chr4	112297471	T	A	ENST00000650871	ENSG00000073331	ALPK1	FALSE	FALSE
chr4	112297471	T	C	ENST00000650871	ENSG00000073331	ALPK1	FALSE	FALSE
chr4	112297471	T	G	ENST00000650871	ENSG00000073331	ALPK1	FALSE	FALSE
chr4	112315799	A	C	ENST00000650871	ENSG00000073331	ALPK1	TRUE	FALSE
chr4	112315799	A	G	ENST00000650871	ENSG00000073331	ALPK1	TRUE	FALSE
chr4	112315799	A	T	ENST00000650871	ENSG00000073331	ALPK1	TRUE	FALSE
chr4	112315800	G	A	ENST00000650871	ENSG00000073331	ALPK1	TRUE	FALSE
chr4	112315800	G	C	ENST00000650871	ENSG00000073331	ALPK1	TRUE	FALSE
chr4	112315800	G	T	ENST00000650871	ENSG00000073331	ALPK1	TRUE	FALSE
chr4	112315853	G	A	ENST00000650871	ENSG00000073331	ALPK1	TRUE	FALSE
chr4	112315853	G	C	ENST00000650871	ENSG00000073331	ALPK1	TRUE	FALSE
chr4	112315853	G	T	ENST00000650871	ENSG00000073331	ALPK1	TRUE	FALSE
chr4	112315854	T	A	ENST00000650871	ENSG00000073331	ALPK1	TRUE	FALSE
chr4	112315854	T	C	ENST00000650871	ENSG00000073331	ALPK1	TRUE	FALSE
chr4	112315854	T	G	ENST00000650871	ENSG00000073331	ALPK1	TRUE	FALSE
chr4	112377676	A	C	ENST00000650871	ENSG00000073331	ALPK1	TRUE	FALSE
chr4	112377676	A	G	ENST00000650871	ENSG00000073331	ALPK1	TRUE	FALSE
chr4	112377676	A	T	ENST00000650871	ENSG00000073331	ALPK1	TRUE	FALSE
chr4	112377677	G	A	ENST00000650871	ENSG00000073331	ALPK1	TRUE	FALSE
chr4	112377677	G	C	ENST00000650871	ENSG00000073331	ALPK1	TRUE	FALSE
chr4	112377677	G	T	ENST00000650871	ENSG00000073331	ALPK1	TRUE	FALSE
chr4	112377787	C	T	ENST00000650871	ENSG00000073331	ALPK1	FALSE	FALSE
chr4	112377790	A	T	ENST00000650871	ENSG00000073331	ALPK1	FALSE	FALSE
chr4	112377811	C	T	ENST00000650871	ENSG00000073331	ALPK1	FALSE	FALSE
chr4	112377814	G	T	ENST00000650871	ENSG00000073331	ALPK1	FALSE	FALSE
chr4	112377819	C	A	ENST00000650871	ENSG00000073331	ALPK1	FALSE	FALSE
chr4	112377820	A	T	ENST00000650871	ENSG00000073331	ALPK1	FALSE	FALSE
chr4	112377823	C	T	ENST00000650871	ENSG00000073331	ALPK1	FALSE	FALSE
chr4	112377835	C	T	ENST00000650871	ENSG00000073331	ALPK1	TRUE	FALSE
chr4	112377842	T	A	ENST00000650871	ENSG00000073331	ALPK1	TRUE	FALSE
chr4	112377845	T	A	ENST00000650871	ENSG00000073331	ALPK1	TRUE	FALSE
chr4	112377847	G	T	ENST00000650871	ENSG00000073331	ALPK1	TRUE	FALSE
chr4	112377863	C	A	ENST00000650871	ENSG00000073331	ALPK1	TRUE	TRUE
chr4	112377865	G	T	ENST00000650871	ENSG00000073331	ALPK1	TRUE	TRUE
chr4	112377868	G	T	ENST00000650871	ENSG00000073331	ALPK1	TRUE	TRUE
chr4	112377874	A	T	ENST00000650871	ENSG00000073331	ALPK1	TRUE	TRUE
chr4	112377880	G	T	ENST00000650871	ENSG00000073331	ALPK1	TRUE	TRUE
chr4	112377886	C	T	ENST00000650871	ENSG00000073331	ALPK1	TRUE	TRUE
chr4	112377894	C	A	ENST00000650871	ENSG00000073331	ALPK1	TRUE	TRUE
chr4	112377895	A	T	ENST00000650871	ENSG00000073331	ALPK1	TRUE	TRUE
chr4	112377899	G	A	ENST00000650871	ENSG00000073331	ALPK1	TRUE	FALSE
chr4	112377899	G	C	ENST00000650871	ENSG00000073331	ALPK1	TRUE	FALSE
chr4	112377899	G	T	ENST00000650871	ENSG00000073331	ALPK1	TRUE	FALSE
chr4	112377900	T	A	ENST00000650871	ENSG00000073331	ALPK1	TRUE	FALSE
chr4	112377900	T	C	ENST00000650871	ENSG00000073331	ALPK1	TRUE	FALSE
chr4	112377900	T	G	ENST00000650871	ENSG00000073331	ALPK1	TRUE	FALSE
chr4	112382396	A	C	ENST00000650871	ENSG00000073331	ALPK1	TRUE	FALSE
chr4	112382396	A	G	ENST00000650871	ENSG00000073331	ALPK1	TRUE	FALSE
chr4	112382396	A	T	ENST00000650871	ENSG00000073331	ALPK1	TRUE	FALSE
chr4	112382397	G	A	ENST00000650871	ENSG00000073331	ALPK1	TRUE	FALSE
chr4	112382397	G	C	ENST00000650871	ENSG00000073331	ALPK1	TRUE	FALSE
chr4	112382397	G	T	ENST00000650871	ENSG00000073331	ALPK1	TRUE	FALSE
chr4	112382401	T	A	ENST00000650871	ENSG00000073331	ALPK1	TRUE	TRUE
chr4	112382401	T	G	ENST00000650871	ENSG00000073331	ALPK1	TRUE	TRUE
chr4	112382412	G	T	ENST00000650871	ENSG00000073331	ALPK1	TRUE	TRUE
chr4	112382416	T	A	ENST00000650871	ENSG00000073331	ALPK1	TRUE	TRUE
chr4	112382416	T	G	ENST00000650871	ENSG00000073331	ALPK1	TRUE	TRUE
chr4	112382430	C	T	ENST00000650871	ENSG00000073331	ALPK1	TRUE	TRUE
chr4	112382433	G	T	ENST00000650871	ENSG00000073331	ALPK1	TRUE	TRUE
chr4	112382439	A	T	ENST00000650871	ENSG00000073331	ALPK1	TRUE	TRUE
chr4	112382442	G	T	ENST00000650871	ENSG00000073331	ALPK1	TRUE	TRUE
chr4	112382448	A	T	ENST00000650871	ENSG00000073331	ALPK1	TRUE	TRUE
chr4	112382452	G	A	ENST00000650871	ENSG00000073331	ALPK1	TRUE	TRUE
chr4	112382453	G	A	ENST00000650871	ENSG00000073331	ALPK1	TRUE	TRUE
chr4	112382466	G	T	ENST00000650871	ENSG00000073331	ALPK1	TRUE	TRUE
chr4	112382469	A	T	ENST00000650871	ENSG00000073331	ALPK1	TRUE	TRUE
chr4	112382473	G	A	ENST00000650871	ENSG00000073331	ALPK1	TRUE	TRUE
chr4	112382474	G	A	ENST00000650871	ENSG00000073331	ALPK1	TRUE	TRUE
chr4	112382475	C	T	ENST00000650871	ENSG00000073331	ALPK1	TRUE	TRUE
chr4	112382480	C	A	ENST00000650871	ENSG00000073331	ALPK1	TRUE	TRUE
chr4	112382480	C	G	ENST00000650871	ENSG00000073331	ALPK1	TRUE	TRUE
chr4	112382481	A	T	ENST00000650871	ENSG00000073331	ALPK1	TRUE	TRUE
chr4	112382484	C	T	ENST00000650871	ENSG00000073331	ALPK1	TRUE	TRUE
chr4	112382499	G	T	ENST00000650871	ENSG00000073331	ALPK1	TRUE	TRUE
chr4	112382505	A	T	ENST00000650871	ENSG00000073331	ALPK1	TRUE	TRUE
chr4	112382517	A	T	ENST00000650871	ENSG00000073331	ALPK1	TRUE	TRUE
chr4	112382539	T	A	ENST00000650871	ENSG00000073331	ALPK1	TRUE	TRUE
chr4	112382541	C	T	ENST00000650871	ENSG00000073331	ALPK1	TRUE	TRUE
chr4	112382544	C	T	ENST00000650871	ENSG00000073331	ALPK1	TRUE	TRUE
chr4	112382548	T	A	ENST00000650871	ENSG00000073331	ALPK1	TRUE	TRUE
chr4	112382548	T	G	ENST00000650871	ENSG00000073331	ALPK1	TRUE	TRUE
chr4	112382553	G	A	ENST00000650871	ENSG00000073331	ALPK1	TRUE	FALSE
chr4	112382553	G	C	ENST00000650871	ENSG00000073331	ALPK1	TRUE	FALSE
chr4	112382553	G	T	ENST00000650871	ENSG00000073331	ALPK1	TRUE	FALSE
chr4	112382554	T	A	ENST00000650871	ENSG00000073331	ALPK1	TRUE	FALSE
chr4	112382554	T	C	ENST00000650871	ENSG00000073331	ALPK1	TRUE	FALSE
chr4	112382554	T	G	ENST00000650871	ENSG00000073331	ALPK1	TRUE	FALSE
chr4	112411825	A	C	ENST00000650871	ENSG00000073331	ALPK1	TRUE	FALSE
chr4	112411825	A	G	ENST00000650871	ENSG00000073331	ALPK1	TRUE	FALSE
chr4	112411825	A	T	ENST00000650871	ENSG00000073331	ALPK1	TRUE	FALSE
chr4	112411826	G	A	ENST00000650871	ENSG00000073331	ALPK1	TRUE	FALSE
chr4	112411826	G	C	ENST00000650871	ENSG00000073331	ALPK1	TRUE	FALSE
chr4	112411826	G	T	ENST00000650871	ENSG00000073331	ALPK1	TRUE	FALSE
chr4	112411862	T	A	ENST00000650871	ENSG00000073331	ALPK1	TRUE	TRUE
chr4	112411888	T	A	ENST00000650871	ENSG00000073331	ALPK1	TRUE	TRUE
chr4	112411907	T	A	ENST00000650871	ENSG00000073331	ALPK1	TRUE	TRUE
chr4	112411907	T	G	ENST00000650871	ENSG00000073331	ALPK1	TRUE	TRUE
chr4	112411923	G	T	ENST00000650871	ENSG00000073331	ALPK1	TRUE	TRUE
chr4	112411926	A	T	ENST00000650871	ENSG00000073331	ALPK1	TRUE	TRUE
chr4	112411935	C	T	ENST00000650871	ENSG00000073331	ALPK1	TRUE	TRUE
chr4	112411944	A	T	ENST00000650871	ENSG00000073331	ALPK1	TRUE	TRUE
chr4	112411956	A	T	ENST00000650871	ENSG00000073331	ALPK1	TRUE	TRUE
chr4	112411960	T	A	ENST00000650871	ENSG00000073331	ALPK1	TRUE	TRUE
chr4	112411962	C	T	ENST00000650871	ENSG00000073331	ALPK1	TRUE	TRUE
chr4	112411986	C	T	ENST00000650871	ENSG00000073331	ALPK1	TRUE	TRUE
chr4	112412001	C	T	ENST00000650871	ENSG00000073331	ALPK1	TRUE	TRUE
chr4	112412007	C	T	ENST00000650871	ENSG00000073331	ALPK1	TRUE	TRUE
chr4	112412023	C	A	ENST00000650871	ENSG00000073331	ALPK1	TRUE	TRUE
chr4	112412023	C	G	ENST00000650871	ENSG00000073331	ALPK1	TRUE	TRUE
chr4	112412025	G	T	ENST00000650871	ENSG00000073331	ALPK1	TRUE	TRUE
chr4	112412026	G	A	ENST00000650871	ENSG00000073331	ALPK1	TRUE	FALSE
chr4	112412026	G	C	ENST00000650871	ENSG00000073331	ALPK1	TRUE	FALSE
chr4	112412026	G	T	ENST00000650871	ENSG00000073331	ALPK1	TRUE	FALSE
chr4	112412027	T	A	ENST00000650871	ENSG00000073331	ALPK1	TRUE	FALSE
chr4	112412027	T	C	ENST00000650871	ENSG00000073331	ALPK1	TRUE	FALSE
chr4	112412027	T	G	ENST00000650871	ENSG00000073331	ALPK1	TRUE	FALSE
chr4	112423942	A	C	ENST00000650871	ENSG00000073331	ALPK1	TRUE	FALSE
chr4	112423942	A	G	ENST00000650871	ENSG00000073331	ALPK1	TRUE	FALSE
chr4	112423942	A	T	ENST00000650871	ENSG00000073331	ALPK1	TRUE	FALSE
chr4	112423943	G	A	ENST00000650871	ENSG00000073331	ALPK1	TRUE	FALSE
chr4	112423943	G	C	ENST00000650871	ENSG00000073331	ALPK1	TRUE	FALSE
chr4	112423943	G	T	ENST00000650871	ENSG00000073331	ALPK1	TRUE	FALSE
chr4	112423946	A	T	ENST00000650871	ENSG00000073331	ALPK1	TRUE	TRUE
chr4	112423953	T	A	ENST00000650871	ENSG00000073331	ALPK1	TRUE	TRUE
chr4	112423953	T	G	ENST00000650871	ENSG00000073331	ALPK1	TRUE	TRUE
chr4	112423955	A	T	ENST00000650871	ENSG00000073331	ALPK1	TRUE	TRUE
chr4	112423961	G	T	ENST00000650871	ENSG00000073331	ALPK1	TRUE	TRUE
chr4	112423966	T	A	ENST00000650871	ENSG00000073331	ALPK1	TRUE	TRUE
chr4	112423966	T	G	ENST00000650871	ENSG00000073331	ALPK1	TRUE	TRUE
chr4	112423994	G	T	ENST00000650871	ENSG00000073331	ALPK1	TRUE	TRUE
chr4	112424004	G	A	ENST00000650871	ENSG00000073331	ALPK1	TRUE	FALSE
chr4	112424004	G	C	ENST00000650871	ENSG00000073331	ALPK1	TRUE	FALSE
chr4	112424004	G	T	ENST00000650871	ENSG00000073331	ALPK1	TRUE	FALSE
chr4	112424005	T	A	ENST00000650871	ENSG00000073331	ALPK1	TRUE	FALSE
chr4	112424005	T	C	ENST00000650871	ENSG00000073331	ALPK1	TRUE	FALSE
chr4	112424005	T	G	ENST00000650871	ENSG00000073331	ALPK1	TRUE	FALSE
chr4	112425663	A	C	ENST00000650871	ENSG00000073331	ALPK1	TRUE	FALSE
chr4	112425663	A	G	ENST00000650871	ENSG00000073331	ALPK1	TRUE	FALSE
chr4	112425663	A	T	ENST00000650871	ENSG00000073331	ALPK1	TRUE	FALSE
chr4	112425664	G	A	ENST00000650871	ENSG00000073331	ALPK1	TRUE	FALSE
chr4	112425664	G	C	ENST00000650871	ENSG00000073331	ALPK1	TRUE	FALSE
chr4	112425664	G	T	ENST00000650871	ENSG00000073331	ALPK1	TRUE	FALSE
chr4	112425671	G	A	ENST00000650871	ENSG00000073331	ALPK1	TRUE	TRUE
chr4	112425672	G	A	ENST00000650871	ENSG00000073331	ALPK1	TRUE	TRUE
chr4	112425678	C	A	ENST00000650871	ENSG00000073331	ALPK1	TRUE	TRUE
chr4	112425678	C	G	ENST00000650871	ENSG00000073331	ALPK1	TRUE	TRUE
chr4	112425679	A	T	ENST00000650871	ENSG00000073331	ALPK1	TRUE	TRUE
chr4	112425685	G	T	ENST00000650871	ENSG00000073331	ALPK1	TRUE	TRUE
chr4	112425694	A	T	ENST00000650871	ENSG00000073331	ALPK1	TRUE	TRUE
chr4	112425706	C	T	ENST00000650871	ENSG00000073331	ALPK1	TRUE	TRUE
chr4	112425710	C	A	ENST00000650871	ENSG00000073331	ALPK1	TRUE	TRUE
chr4	112425717	T	A	ENST00000650871	ENSG00000073331	ALPK1	TRUE	TRUE
chr4	112425721	C	T	ENST00000650871	ENSG00000073331	ALPK1	TRUE	TRUE
chr4	112425727	A	T	ENST00000650871	ENSG00000073331	ALPK1	TRUE	TRUE
chr4	112425733	C	T	ENST00000650871	ENSG00000073331	ALPK1	TRUE	TRUE
chr4	112425742	C	T	ENST00000650871	ENSG00000073331	ALPK1	TRUE	TRUE
chr4	112425745	A	T	ENST00000650871	ENSG00000073331	ALPK1	TRUE	TRUE
chr4	112425752	G	A	ENST00000650871	ENSG00000073331	ALPK1	FALSE	FALSE
chr4	112425752	G	C	ENST00000650871	ENSG00000073331	ALPK1	FALSE	FALSE
chr4	112425752	G	T	ENST00000650871	ENSG00000073331	ALPK1	FALSE	FALSE
chr4	112425753	T	A	ENST00000650871	ENSG00000073331	ALPK1	FALSE	FALSE
chr4	112425753	T	C	ENST00000650871	ENSG00000073331	ALPK1	FALSE	FALSE
chr4	112425753	T	G	ENST00000650871	ENSG00000073331	ALPK1	FALSE	FALSE
chr4	112426465	A	C	ENST00000650871	ENSG00000073331	ALPK1	FALSE	FALSE
chr4	112426465	A	G	ENST00000650871	ENSG00000073331	ALPK1	FALSE	FALSE
chr4	112426465	A	T	ENST00000650871	ENSG00000073331	ALPK1	FALSE	FALSE
chr4	112426466	G	A	ENST00000650871	ENSG00000073331	ALPK1	FALSE	FALSE
chr4	112426466	G	C	ENST00000650871	ENSG00000073331	ALPK1	FALSE	FALSE
chr4	112426466	G	T	ENST00000650871	ENSG00000073331	ALPK1	FALSE	FALSE
chr4	112426473	G	A	ENST00000650871	ENSG00000073331	ALPK1	TRUE	TRUE
chr4	112426474	G	A	ENST00000650871	ENSG00000073331	ALPK1	TRUE	TRUE
chr4	112426477	C	A	ENST00000650871	ENSG00000073331	ALPK1	TRUE	TRUE
chr4	112426477	C	G	ENST00000650871	ENSG00000073331	ALPK1	TRUE	TRUE
chr4	112426478	G	T	ENST00000650871	ENSG00000073331	ALPK1	TRUE	TRUE
chr4	112426487	G	T	ENST00000650871	ENSG00000073331	ALPK1	TRUE	TRUE
chr4	112426491	T	A	ENST00000650871	ENSG00000073331	ALPK1	TRUE	TRUE
chr4	112426491	T	G	ENST00000650871	ENSG00000073331	ALPK1	TRUE	TRUE
chr4	112426497	G	A	ENST00000650871	ENSG00000073331	ALPK1	TRUE	TRUE
chr4	112426498	G	A	ENST00000650871	ENSG00000073331	ALPK1	TRUE	TRUE
chr4	112426511	G	T	ENST00000650871	ENSG00000073331	ALPK1	TRUE	TRUE
chr4	112426516	T	A	ENST00000650871	ENSG00000073331	ALPK1	TRUE	TRUE
chr4	112426516	T	G	ENST00000650871	ENSG00000073331	ALPK1	TRUE	TRUE
chr4	112426518	T	A	ENST00000650871	ENSG00000073331	ALPK1	TRUE	TRUE
chr4	112426529	C	T	ENST00000650871	ENSG00000073331	ALPK1	TRUE	TRUE
chr4	112426538	A	T	ENST00000650871	ENSG00000073331	ALPK1	TRUE	TRUE
chr4	112426541	A	T	ENST00000650871	ENSG00000073331	ALPK1	TRUE	TRUE
chr4	112426544	G	A	ENST00000650871	ENSG00000073331	ALPK1	FALSE	FALSE
chr4	112426544	G	C	ENST00000650871	ENSG00000073331	ALPK1	FALSE	FALSE
chr4	112426544	G	T	ENST00000650871	ENSG00000073331	ALPK1	FALSE	FALSE
chr4	112426545	T	A	ENST00000650871	ENSG00000073331	ALPK1	FALSE	FALSE
chr4	112426545	T	C	ENST00000650871	ENSG00000073331	ALPK1	FALSE	FALSE
chr4	112426545	T	G	ENST00000650871	ENSG00000073331	ALPK1	FALSE	FALSE
chr4	112427568	A	C	ENST00000650871	ENSG00000073331	ALPK1	TRUE	FALSE
chr4	112427568	A	G	ENST00000650871	ENSG00000073331	ALPK1	TRUE	FALSE
chr4	112427568	A	T	ENST00000650871	ENSG00000073331	ALPK1	TRUE	FALSE
chr4	112427569	G	A	ENST00000650871	ENSG00000073331	ALPK1	TRUE	FALSE
chr4	112427569	G	C	ENST00000650871	ENSG00000073331	ALPK1	TRUE	FALSE
chr4	112427569	G	T	ENST00000650871	ENSG00000073331	ALPK1	TRUE	FALSE
chr4	112427583	C	A	ENST00000650871	ENSG00000073331	ALPK1	TRUE	TRUE
chr4	112427621	A	T	ENST00000650871	ENSG00000073331	ALPK1	TRUE	TRUE
chr4	112427632	T	A	ENST00000650871	ENSG00000073331	ALPK1	TRUE	TRUE
chr4	112427632	T	G	ENST00000650871	ENSG00000073331	ALPK1	TRUE	TRUE
chr4	112427633	G	T	ENST00000650871	ENSG00000073331	ALPK1	TRUE	TRUE
chr4	112427636	A	T	ENST00000650871	ENSG00000073331	ALPK1	TRUE	TRUE
chr4	112427642	A	T	ENST00000650871	ENSG00000073331	ALPK1	TRUE	TRUE
chr4	112427654	C	T	ENST00000650871	ENSG00000073331	ALPK1	TRUE	TRUE
chr4	112427664	T	A	ENST00000650871	ENSG00000073331	ALPK1	TRUE	TRUE
chr4	112427666	G	A	ENST00000650871	ENSG00000073331	ALPK1	TRUE	FALSE
chr4	112427666	G	C	ENST00000650871	ENSG00000073331	ALPK1	TRUE	FALSE
chr4	112427666	G	T	ENST00000650871	ENSG00000073331	ALPK1	TRUE	FALSE
chr4	112427667	T	A	ENST00000650871	ENSG00000073331	ALPK1	TRUE	FALSE
chr4	112427667	T	C	ENST00000650871	ENSG00000073331	ALPK1	TRUE	FALSE
chr4	112427667	T	G	ENST00000650871	ENSG00000073331	ALPK1	TRUE	FALSE
chr4	112429147	A	C	ENST00000650871	ENSG00000073331	ALPK1	TRUE	FALSE
chr4	112429147	A	G	ENST00000650871	ENSG00000073331	ALPK1	TRUE	FALSE
chr4	112429147	A	T	ENST00000650871	ENSG00000073331	ALPK1	TRUE	FALSE
chr4	112429148	G	A	ENST00000650871	ENSG00000073331	ALPK1	TRUE	FALSE
chr4	112429148	G	C	ENST00000650871	ENSG00000073331	ALPK1	TRUE	FALSE
chr4	112429148	G	T	ENST00000650871	ENSG00000073331	ALPK1	TRUE	FALSE
chr4	112429158	A	T	ENST00000650871	ENSG00000073331	ALPK1	TRUE	TRUE
chr4	112429161	G	T	ENST00000650871	ENSG00000073331	ALPK1	TRUE	TRUE
chr4	112429177	T	A	ENST00000650871	ENSG00000073331	ALPK1	TRUE	TRUE
chr4	112429191	G	T	ENST00000650871	ENSG00000073331	ALPK1	TRUE	TRUE
chr4	112429199	C	A	ENST00000650871	ENSG00000073331	ALPK1	TRUE	TRUE
chr4	112429200	A	T	ENST00000650871	ENSG00000073331	ALPK1	TRUE	TRUE
chr4	112429226	T	A	ENST00000650871	ENSG00000073331	ALPK1	TRUE	TRUE
chr4	112429226	T	G	ENST00000650871	ENSG00000073331	ALPK1	TRUE	TRUE
chr4	112429254	G	A	ENST00000650871	ENSG00000073331	ALPK1	FALSE	FALSE
chr4	112429254	G	C	ENST00000650871	ENSG00000073331	ALPK1	FALSE	FALSE
chr4	112429254	G	T	ENST00000650871	ENSG00000073331	ALPK1	FALSE	FALSE
chr4	112429255	T	A	ENST00000650871	ENSG00000073331	ALPK1	FALSE	FALSE
chr4	112429255	T	C	ENST00000650871	ENSG00000073331	ALPK1	FALSE	FALSE
chr4	112429255	T	G	ENST00000650871	ENSG00000073331	ALPK1	FALSE	FALSE
chr4	112430446	A	C	ENST00000650871	ENSG00000073331	ALPK1	TRUE	FALSE
chr4	112430446	A	G	ENST00000650871	ENSG00000073331	ALPK1	TRUE	FALSE
chr4	112430446	A	T	ENST00000650871	ENSG00000073331	ALPK1	TRUE	FALSE
chr4	112430447	G	A	ENST00000650871	ENSG00000073331	ALPK1	TRUE	FALSE
chr4	112430447	G	C	ENST00000650871	ENSG00000073331	ALPK1	TRUE	FALSE
chr4	112430447	G	T	ENST00000650871	ENSG00000073331	ALPK1	TRUE	FALSE
chr4	112430465	T	A	ENST00000650871	ENSG00000073331	ALPK1	TRUE	TRUE
chr4	112430467	T	A	ENST00000650871	ENSG00000073331	ALPK1	TRUE	TRUE
chr4	112430467	T	G	ENST00000650871	ENSG00000073331	ALPK1	TRUE	TRUE
chr4	112430470	T	A	ENST00000650871	ENSG00000073331	ALPK1	TRUE	TRUE
chr4	112430477	C	A	ENST00000650871	ENSG00000073331	ALPK1	TRUE	TRUE
chr4	112430477	C	G	ENST00000650871	ENSG00000073331	ALPK1	TRUE	TRUE
chr4	112430485	C	A	ENST00000650871	ENSG00000073331	ALPK1	TRUE	TRUE
chr4	112430485	C	G	ENST00000650871	ENSG00000073331	ALPK1	TRUE	TRUE
chr4	112430495	T	A	ENST00000650871	ENSG00000073331	ALPK1	TRUE	TRUE
chr4	112430502	G	T	ENST00000650871	ENSG00000073331	ALPK1	TRUE	TRUE
chr4	112430506	T	A	ENST00000650871	ENSG00000073331	ALPK1	TRUE	TRUE
chr4	112430508	A	T	ENST00000650871	ENSG00000073331	ALPK1	TRUE	TRUE
chr4	112430515	T	A	ENST00000650871	ENSG00000073331	ALPK1	TRUE	TRUE
chr4	112430515	T	G	ENST00000650871	ENSG00000073331	ALPK1	TRUE	TRUE
chr4	112430525	T	A	ENST00000650871	ENSG00000073331	ALPK1	TRUE	TRUE
chr4	112430526	G	T	ENST00000650871	ENSG00000073331	ALPK1	TRUE	TRUE
chr4	112430532	A	T	ENST00000650871	ENSG00000073331	ALPK1	TRUE	TRUE
chr4	112430535	G	T	ENST00000650871	ENSG00000073331	ALPK1	TRUE	TRUE
chr4	112430544	G	T	ENST00000650871	ENSG00000073331	ALPK1	TRUE	TRUE
chr4	112430562	A	T	ENST00000650871	ENSG00000073331	ALPK1	TRUE	TRUE
chr4	112430565	A	T	ENST00000650871	ENSG00000073331	ALPK1	TRUE	TRUE
chr4	112430574	G	T	ENST00000650871	ENSG00000073331	ALPK1	TRUE	TRUE
chr4	112430586	G	T	ENST00000650871	ENSG00000073331	ALPK1	TRUE	TRUE
chr4	112430589	A	T	ENST00000650871	ENSG00000073331	ALPK1	TRUE	TRUE
chr4	112430592	C	T	ENST00000650871	ENSG00000073331	ALPK1	TRUE	TRUE
chr4	112430595	G	T	ENST00000650871	ENSG00000073331	ALPK1	TRUE	TRUE
chr4	112430613	A	T	ENST00000650871	ENSG00000073331	ALPK1	TRUE	TRUE
chr4	112430643	A	T	ENST00000650871	ENSG00000073331	ALPK1	TRUE	TRUE
chr4	112430658	G	T	ENST00000650871	ENSG00000073331	ALPK1	TRUE	TRUE
chr4	112430685	C	T	ENST00000650871	ENSG00000073331	ALPK1	TRUE	TRUE
chr4	112430693	T	A	ENST00000650871	ENSG00000073331	ALPK1	TRUE	TRUE
chr4	112430694	A	T	ENST00000650871	ENSG00000073331	ALPK1	TRUE	TRUE
chr4	112430697	G	T	ENST00000650871	ENSG00000073331	ALPK1	TRUE	TRUE
chr4	112430709	A	T	ENST00000650871	ENSG00000073331	ALPK1	TRUE	TRUE
chr4	112430717	C	A	ENST00000650871	ENSG00000073331	ALPK1	TRUE	TRUE
chr4	112430717	C	G	ENST00000650871	ENSG00000073331	ALPK1	TRUE	TRUE
chr4	112430736	A	T	ENST00000650871	ENSG00000073331	ALPK1	TRUE	TRUE
chr4	112430742	C	T	ENST00000650871	ENSG00000073331	ALPK1	TRUE	TRUE
chr4	112430748	A	T	ENST00000650871	ENSG00000073331	ALPK1	TRUE	TRUE
chr4	112430751	G	T	ENST00000650871	ENSG00000073331	ALPK1	TRUE	TRUE
chr4	112430763	C	T	ENST00000650871	ENSG00000073331	ALPK1	TRUE	TRUE
chr4	112430766	G	T	ENST00000650871	ENSG00000073331	ALPK1	TRUE	TRUE
chr4	112430787	C	T	ENST00000650871	ENSG00000073331	ALPK1	TRUE	TRUE
chr4	112430793	A	T	ENST00000650871	ENSG00000073331	ALPK1	TRUE	TRUE
chr4	112430796	G	T	ENST00000650871	ENSG00000073331	ALPK1	TRUE	TRUE
chr4	112430803	T	A	ENST00000650871	ENSG00000073331	ALPK1	TRUE	TRUE
chr4	112430803	T	G	ENST00000650871	ENSG00000073331	ALPK1	TRUE	TRUE
chr4	112430805	C	T	ENST00000650871	ENSG00000073331	ALPK1	TRUE	TRUE
chr4	112430811	C	T	ENST00000650871	ENSG00000073331	ALPK1	TRUE	TRUE
chr4	112430821	C	A	ENST00000650871	ENSG00000073331	ALPK1	TRUE	TRUE
chr4	112430821	C	G	ENST00000650871	ENSG00000073331	ALPK1	TRUE	TRUE
chr4	112430835	A	T	ENST00000650871	ENSG00000073331	ALPK1	TRUE	TRUE
chr4	112430843	T	A	ENST00000650871	ENSG00000073331	ALPK1	TRUE	TRUE
chr4	112430843	T	G	ENST00000650871	ENSG00000073331	ALPK1	TRUE	TRUE
chr4	112430850	G	T	ENST00000650871	ENSG00000073331	ALPK1	TRUE	TRUE
chr4	112430859	G	T	ENST00000650871	ENSG00000073331	ALPK1	TRUE	TRUE
chr4	112430864	C	A	ENST00000650871	ENSG00000073331	ALPK1	TRUE	TRUE
chr4	112430869	T	A	ENST00000650871	ENSG00000073331	ALPK1	TRUE	TRUE
chr4	112430874	A	T	ENST00000650871	ENSG00000073331	ALPK1	TRUE	TRUE
chr4	112430884	T	A	ENST00000650871	ENSG00000073331	ALPK1	TRUE	TRUE
chr4	112430892	C	T	ENST00000650871	ENSG00000073331	ALPK1	TRUE	TRUE
chr4	112430904	C	T	ENST00000650871	ENSG00000073331	ALPK1	TRUE	TRUE
chr4	112430907	A	T	ENST00000650871	ENSG00000073331	ALPK1	TRUE	TRUE
chr4	112430924	T	A	ENST00000650871	ENSG00000073331	ALPK1	TRUE	TRUE
chr4	112430924	T	G	ENST00000650871	ENSG00000073331	ALPK1	TRUE	TRUE
chr4	112430926	C	A	ENST00000650871	ENSG00000073331	ALPK1	TRUE	TRUE
chr4	112430926	C	G	ENST00000650871	ENSG00000073331	ALPK1	TRUE	TRUE
chr4	112430928	C	T	ENST00000650871	ENSG00000073331	ALPK1	TRUE	TRUE
chr4	112430941	C	A	ENST00000650871	ENSG00000073331	ALPK1	TRUE	TRUE
chr4	112430948	T	A	ENST00000650871	ENSG00000073331	ALPK1	TRUE	TRUE
chr4	112430949	G	T	ENST00000650871	ENSG00000073331	ALPK1	TRUE	TRUE
chr4	112430958	G	T	ENST00000650871	ENSG00000073331	ALPK1	TRUE	TRUE
chr4	112430969	T	A	ENST00000650871	ENSG00000073331	ALPK1	TRUE	TRUE
chr4	112430970	G	T	ENST00000650871	ENSG00000073331	ALPK1	TRUE	TRUE
chr4	112430979	A	T	ENST00000650871	ENSG00000073331	ALPK1	TRUE	TRUE
chr4	112430985	G	T	ENST00000650871	ENSG00000073331	ALPK1	TRUE	TRUE
chr4	112430988	C	T	ENST00000650871	ENSG00000073331	ALPK1	TRUE	TRUE
chr4	112430991	A	T	ENST00000650871	ENSG00000073331	ALPK1	TRUE	TRUE
chr4	112431000	A	T	ENST00000650871	ENSG00000073331	ALPK1	TRUE	TRUE
chr4	112431006	G	T	ENST00000650871	ENSG00000073331	ALPK1	TRUE	TRUE
chr4	112431014	C	A	ENST00000650871	ENSG00000073331	ALPK1	TRUE	TRUE
chr4	112431027	A	T	ENST00000650871	ENSG00000073331	ALPK1	TRUE	TRUE
chr4	112431033	G	T	ENST00000650871	ENSG00000073331	ALPK1	TRUE	TRUE
chr4	112431039	A	T	ENST00000650871	ENSG00000073331	ALPK1	TRUE	TRUE
chr4	112431066	C	T	ENST00000650871	ENSG00000073331	ALPK1	TRUE	TRUE
chr4	112431069	G	T	ENST00000650871	ENSG00000073331	ALPK1	TRUE	TRUE
chr4	112431072	A	T	ENST00000650871	ENSG00000073331	ALPK1	TRUE	TRUE
chr4	112431083	T	A	ENST00000650871	ENSG00000073331	ALPK1	TRUE	TRUE
chr4	112431084	C	T	ENST00000650871	ENSG00000073331	ALPK1	TRUE	TRUE
chr4	112431087	A	T	ENST00000650871	ENSG00000073331	ALPK1	TRUE	TRUE
chr4	112431096	G	T	ENST00000650871	ENSG00000073331	ALPK1	TRUE	TRUE
chr4	112431120	A	T	ENST00000650871	ENSG00000073331	ALPK1	TRUE	TRUE
chr4	112431129	C	T	ENST00000650871	ENSG00000073331	ALPK1	TRUE	TRUE
chr4	112431135	G	T	ENST00000650871	ENSG00000073331	ALPK1	TRUE	TRUE
chr4	112431141	A	T	ENST00000650871	ENSG00000073331	ALPK1	TRUE	TRUE
chr4	112431147	G	T	ENST00000650871	ENSG00000073331	ALPK1	TRUE	TRUE
chr4	112431150	G	T	ENST00000650871	ENSG00000073331	ALPK1	TRUE	TRUE
chr4	112431156	A	T	ENST00000650871	ENSG00000073331	ALPK1	TRUE	TRUE
chr4	112431163	G	A	ENST00000650871	ENSG00000073331	ALPK1	TRUE	TRUE
chr4	112431164	G	A	ENST00000650871	ENSG00000073331	ALPK1	TRUE	TRUE
chr4	112431183	C	T	ENST00000650871	ENSG00000073331	ALPK1	TRUE	TRUE
chr4	112431193	T	A	ENST00000650871	ENSG00000073331	ALPK1	TRUE	TRUE
chr4	112431198	C	T	ENST00000650871	ENSG00000073331	ALPK1	TRUE	TRUE
chr4	112431207	G	T	ENST00000650871	ENSG00000073331	ALPK1	TRUE	TRUE
chr4	112431213	G	T	ENST00000650871	ENSG00000073331	ALPK1	TRUE	TRUE
chr4	112431219	G	T	ENST00000650871	ENSG00000073331	ALPK1	TRUE	TRUE
chr4	112431226	C	A	ENST00000650871	ENSG00000073331	ALPK1	TRUE	TRUE
chr4	112431233	C	A	ENST00000650871	ENSG00000073331	ALPK1	TRUE	TRUE
chr4	112431233	C	G	ENST00000650871	ENSG00000073331	ALPK1	TRUE	TRUE
chr4	112431243	G	T	ENST00000650871	ENSG00000073331	ALPK1	TRUE	TRUE
chr4	112431246	G	T	ENST00000650871	ENSG00000073331	ALPK1	TRUE	TRUE
chr4	112431261	A	T	ENST00000650871	ENSG00000073331	ALPK1	TRUE	TRUE
chr4	112431279	C	T	ENST00000650871	ENSG00000073331	ALPK1	TRUE	TRUE
chr4	112431295	G	A	ENST00000650871	ENSG00000073331	ALPK1	TRUE	TRUE
chr4	112431296	G	A	ENST00000650871	ENSG00000073331	ALPK1	TRUE	TRUE
chr4	112431304	T	A	ENST00000650871	ENSG00000073331	ALPK1	TRUE	TRUE
chr4	112431304	T	G	ENST00000650871	ENSG00000073331	ALPK1	TRUE	TRUE
chr4	112431307	C	A	ENST00000650871	ENSG00000073331	ALPK1	TRUE	TRUE
chr4	112431307	C	G	ENST00000650871	ENSG00000073331	ALPK1	TRUE	TRUE
chr4	112431331	G	A	ENST00000650871	ENSG00000073331	ALPK1	TRUE	TRUE
chr4	112431332	G	A	ENST00000650871	ENSG00000073331	ALPK1	TRUE	TRUE
chr4	112431333	G	T	ENST00000650871	ENSG00000073331	ALPK1	TRUE	TRUE
chr4	112431336	G	T	ENST00000650871	ENSG00000073331	ALPK1	TRUE	TRUE
chr4	112431347	T	A	ENST00000650871	ENSG00000073331	ALPK1	TRUE	TRUE
chr4	112431347	T	G	ENST00000650871	ENSG00000073331	ALPK1	TRUE	TRUE
chr4	112431364	C	A	ENST00000650871	ENSG00000073331	ALPK1	TRUE	TRUE
chr4	112431364	C	G	ENST00000650871	ENSG00000073331	ALPK1	TRUE	TRUE
chr4	112431369	A	T	ENST00000650871	ENSG00000073331	ALPK1	TRUE	TRUE
chr4	112431372	A	T	ENST00000650871	ENSG00000073331	ALPK1	TRUE	TRUE
chr4	112431375	G	T	ENST00000650871	ENSG00000073331	ALPK1	TRUE	TRUE
chr4	112431384	A	T	ENST00000650871	ENSG00000073331	ALPK1	TRUE	TRUE
chr4	112431387	G	T	ENST00000650871	ENSG00000073331	ALPK1	TRUE	TRUE
chr4	112431405	C	T	ENST00000650871	ENSG00000073331	ALPK1	TRUE	TRUE
chr4	112431410	T	A	ENST00000650871	ENSG00000073331	ALPK1	TRUE	TRUE
chr4	112431421	T	A	ENST00000650871	ENSG00000073331	ALPK1	TRUE	TRUE
chr4	112431426	G	T	ENST00000650871	ENSG00000073331	ALPK1	TRUE	TRUE
chr4	112431429	G	T	ENST00000650871	ENSG00000073331	ALPK1	TRUE	TRUE
chr4	112431435	G	T	ENST00000650871	ENSG00000073331	ALPK1	TRUE	TRUE
chr4	112431447	G	T	ENST00000650871	ENSG00000073331	ALPK1	TRUE	TRUE
chr4	112431453	A	T	ENST00000650871	ENSG00000073331	ALPK1	TRUE	TRUE
chr4	112431466	C	A	ENST00000650871	ENSG00000073331	ALPK1	TRUE	TRUE
chr4	112431466	C	G	ENST00000650871	ENSG00000073331	ALPK1	TRUE	TRUE
chr4	112431469	T	A	ENST00000650871	ENSG00000073331	ALPK1	TRUE	TRUE
chr4	112431475	C	A	ENST00000650871	ENSG00000073331	ALPK1	TRUE	TRUE
chr4	112431475	C	G	ENST00000650871	ENSG00000073331	ALPK1	TRUE	TRUE
chr4	112431477	C	T	ENST00000650871	ENSG00000073331	ALPK1	TRUE	TRUE
chr4	112431498	C	T	ENST00000650871	ENSG00000073331	ALPK1	TRUE	TRUE
chr4	112431501	G	T	ENST00000650871	ENSG00000073331	ALPK1	TRUE	TRUE
chr4	112431520	T	A	ENST00000650871	ENSG00000073331	ALPK1	TRUE	TRUE
chr4	112431522	G	T	ENST00000650871	ENSG00000073331	ALPK1	TRUE	TRUE
chr4	112431531	C	T	ENST00000650871	ENSG00000073331	ALPK1	TRUE	TRUE
chr4	112431537	C	T	ENST00000650871	ENSG00000073331	ALPK1	TRUE	TRUE
chr4	112431543	C	T	ENST00000650871	ENSG00000073331	ALPK1	TRUE	TRUE
chr4	112431546	C	T	ENST00000650871	ENSG00000073331	ALPK1	TRUE	TRUE
chr4	112431549	C	T	ENST00000650871	ENSG00000073331	ALPK1	TRUE	TRUE
chr4	112431559	T	A	ENST00000650871	ENSG00000073331	ALPK1	TRUE	TRUE
chr4	112431571	C	A	ENST00000650871	ENSG00000073331	ALPK1	TRUE	TRUE
chr4	112431598	T	A	ENST00000650871	ENSG00000073331	ALPK1	TRUE	TRUE
chr4	112431621	G	T	ENST00000650871	ENSG00000073331	ALPK1	TRUE	TRUE
chr4	112431624	G	T	ENST00000650871	ENSG00000073331	ALPK1	TRUE	TRUE
chr4	112431633	G	T	ENST00000650871	ENSG00000073331	ALPK1	TRUE	TRUE
chr4	112431642	C	T	ENST00000650871	ENSG00000073331	ALPK1	TRUE	TRUE
chr4	112431645	G	T	ENST00000650871	ENSG00000073331	ALPK1	TRUE	TRUE
chr4	112431651	A	T	ENST00000650871	ENSG00000073331	ALPK1	TRUE	TRUE
chr4	112431660	G	T	ENST00000650871	ENSG00000073331	ALPK1	TRUE	TRUE
chr4	112431666	A	T	ENST00000650871	ENSG00000073331	ALPK1	TRUE	TRUE
chr4	112431687	A	T	ENST00000650871	ENSG00000073331	ALPK1	TRUE	TRUE
chr4	112431694	C	A	ENST00000650871	ENSG00000073331	ALPK1	TRUE	TRUE
chr4	112431694	C	G	ENST00000650871	ENSG00000073331	ALPK1	TRUE	TRUE
chr4	112431698	T	A	ENST00000650871	ENSG00000073331	ALPK1	TRUE	TRUE
chr4	112431698	T	G	ENST00000650871	ENSG00000073331	ALPK1	TRUE	TRUE
chr4	112431712	G	A	ENST00000650871	ENSG00000073331	ALPK1	TRUE	TRUE
chr4	112431713	G	A	ENST00000650871	ENSG00000073331	ALPK1	TRUE	TRUE
chr4	112431735	A	T	ENST00000650871	ENSG00000073331	ALPK1	TRUE	TRUE
chr4	112431757	C	A	ENST00000650871	ENSG00000073331	ALPK1	TRUE	TRUE
chr4	112431757	C	G	ENST00000650871	ENSG00000073331	ALPK1	TRUE	TRUE
chr4	112431762	C	T	ENST00000650871	ENSG00000073331	ALPK1	TRUE	TRUE
chr4	112431765	A	T	ENST00000650871	ENSG00000073331	ALPK1	TRUE	TRUE
chr4	112431768	G	T	ENST00000650871	ENSG00000073331	ALPK1	TRUE	TRUE
chr4	112431771	G	T	ENST00000650871	ENSG00000073331	ALPK1	TRUE	TRUE
chr4	112431780	G	T	ENST00000650871	ENSG00000073331	ALPK1	TRUE	TRUE
chr4	112431792	G	T	ENST00000650871	ENSG00000073331	ALPK1	TRUE	TRUE
chr4	112431801	G	T	ENST00000650871	ENSG00000073331	ALPK1	TRUE	TRUE
chr4	112431812	C	A	ENST00000650871	ENSG00000073331	ALPK1	TRUE	TRUE
chr4	112431819	A	T	ENST00000650871	ENSG00000073331	ALPK1	TRUE	TRUE
chr4	112431828	C	T	ENST00000650871	ENSG00000073331	ALPK1	TRUE	TRUE
chr4	112431834	A	T	ENST00000650871	ENSG00000073331	ALPK1	TRUE	TRUE
chr4	112431837	G	T	ENST00000650871	ENSG00000073331	ALPK1	TRUE	TRUE
chr4	112431840	C	T	ENST00000650871	ENSG00000073331	ALPK1	TRUE	TRUE
chr4	112431843	G	T	ENST00000650871	ENSG00000073331	ALPK1	TRUE	TRUE
chr4	112431846	G	T	ENST00000650871	ENSG00000073331	ALPK1	TRUE	TRUE
chr4	112431849	G	T	ENST00000650871	ENSG00000073331	ALPK1	TRUE	TRUE
chr4	112431858	G	T	ENST00000650871	ENSG00000073331	ALPK1	TRUE	TRUE
chr4	112431861	A	T	ENST00000650871	ENSG00000073331	ALPK1	TRUE	TRUE
chr4	112431882	A	T	ENST00000650871	ENSG00000073331	ALPK1	TRUE	TRUE
chr4	112431898	G	A	ENST00000650871	ENSG00000073331	ALPK1	TRUE	TRUE
chr4	112431899	G	A	ENST00000650871	ENSG00000073331	ALPK1	TRUE	TRUE
chr4	112431909	G	T	ENST00000650871	ENSG00000073331	ALPK1	TRUE	TRUE
chr4	112431912	G	T	ENST00000650871	ENSG00000073331	ALPK1	TRUE	TRUE
chr4	112431915	G	T	ENST00000650871	ENSG00000073331	ALPK1	TRUE	TRUE
chr4	112431924	G	T	ENST00000650871	ENSG00000073331	ALPK1	TRUE	TRUE
chr4	112431933	G	T	ENST00000650871	ENSG00000073331	ALPK1	TRUE	TRUE
chr4	112431946	T	A	ENST00000650871	ENSG00000073331	ALPK1	TRUE	TRUE
chr4	112431946	T	G	ENST00000650871	ENSG00000073331	ALPK1	TRUE	TRUE
chr4	112431978	G	T	ENST00000650871	ENSG00000073331	ALPK1	TRUE	TRUE
chr4	112432001	T	A	ENST00000650871	ENSG00000073331	ALPK1	TRUE	TRUE
chr4	112432021	G	A	ENST00000650871	ENSG00000073331	ALPK1	TRUE	TRUE
chr4	112432022	G	A	ENST00000650871	ENSG00000073331	ALPK1	TRUE	TRUE
chr4	112432029	C	T	ENST00000650871	ENSG00000073331	ALPK1	TRUE	TRUE
chr4	112432044	A	T	ENST00000650871	ENSG00000073331	ALPK1	TRUE	TRUE
chr4	112432047	A	T	ENST00000650871	ENSG00000073331	ALPK1	TRUE	TRUE
chr4	112432068	G	T	ENST00000650871	ENSG00000073331	ALPK1	TRUE	TRUE
chr4	112432071	C	T	ENST00000650871	ENSG00000073331	ALPK1	TRUE	TRUE
chr4	112432104	G	T	ENST00000650871	ENSG00000073331	ALPK1	TRUE	TRUE
chr4	112432107	G	T	ENST00000650871	ENSG00000073331	ALPK1	TRUE	TRUE
chr4	112432113	C	T	ENST00000650871	ENSG00000073331	ALPK1	TRUE	TRUE
chr4	112432142	C	A	ENST00000650871	ENSG00000073331	ALPK1	TRUE	TRUE
chr4	112432164	A	T	ENST00000650871	ENSG00000073331	ALPK1	TRUE	TRUE
chr4	112432172	C	A	ENST00000650871	ENSG00000073331	ALPK1	TRUE	TRUE
chr4	112432179	A	T	ENST00000650871	ENSG00000073331	ALPK1
chr4	112432182	C	T	ENST00000650871	ENSG00000073331	ALPK1	TRUE	TRUE
chr4	112432194	C	T	ENST00000650871	ENSG00000073331	ALPK1	TRUE	TRUE
chr4	112432203	G	T	ENST00000650871	ENSG00000073331	ALPK1	TRUE	TRUE
chr4	112432254	G	T	ENST00000650871	ENSG00000073331	ALPK1	TRUE	TRUE
chr4	112432262	C	A	ENST00000650871	ENSG00000073331	ALPK1	TRUE	TRUE
chr4	112432272	G	T	ENST00000650871	ENSG00000073331	ALPK1	TRUE	TRUE
chr4	112432275	G	T	ENST00000650871	ENSG00000073331	ALPK1	TRUE	TRUE
chr4	112432278	G	T	ENST00000650871	ENSG00000073331	ALPK1	TRUE	TRUE
chr4	112432284	C	T	ENST00000650871	ENSG00000073331	ALPK1	TRUE	TRUE
chr4	112432290	G	T	ENST00000650871	ENSG00000073331	ALPK1	TRUE	TRUE
chr4	112432307	C	A	ENST00000650871	ENSG00000073331	ALPK1	TRUE	TRUE
chr4	112432311	C	T	ENST00000650871	ENSG00000073331	ALPK1	TRUE	TRUE
chr4	112432324	C	A	ENST00000650871	ENSG00000073331	ALPK1	TRUE	TRUE
chr4	112432324	C	G	ENST00000650871	ENSG00000073331	ALPK1	TRUE	TRUE
chr4	112432330	C	A	ENST00000650871	ENSG00000073331	ALPK1	TRUE	TRUE
chr4	112432330	C	G	ENST00000650871	ENSG00000073331	ALPK1	TRUE	TRUE
chr4	112432336	G	A	ENST00000650871	ENSG00000073331	ALPK1	TRUE	TRUE
chr4	112432337	G	A	ENST00000650871	ENSG00000073331	ALPK1	TRUE	TRUE
chr4	112432339	G	A	ENST00000650871	ENSG00000073331	ALPK1	TRUE	TRUE
chr4	112432340	G	A	ENST00000650871	ENSG00000073331	ALPK1	TRUE	TRUE
chr4	112432344	A	T	ENST00000650871	ENSG00000073331	ALPK1	TRUE	TRUE
chr4	112432348	C	A	ENST00000650871	ENSG00000073331	ALPK1	TRUE	TRUE
chr4	112432348	C	G	ENST00000650871	ENSG00000073331	ALPK1	TRUE	TRUE
chr4	112432374	G	T	ENST00000650871	ENSG00000073331	ALPK1	TRUE	TRUE
chr4	112432390	G	A	ENST00000650871	ENSG00000073331	ALPK1	TRUE	TRUE
chr4	112432391	G	A	ENST00000650871	ENSG00000073331	ALPK1	TRUE	TRUE
chr4	112432397	T	A	ENST00000650871	ENSG00000073331	ALPK1	TRUE	TRUE
chr4	112432397	T	G	ENST00000650871	ENSG00000073331	ALPK1	TRUE	TRUE
chr4	112432420	G	A	ENST00000650871	ENSG00000073331	ALPK1	TRUE	TRUE
chr4	112432421	G	A	ENST00000650871	ENSG00000073331	ALPK1	TRUE	TRUE
chr4	112432426	C	A	ENST00000650871	ENSG00000073331	ALPK1	TRUE	TRUE
chr4	112432426	C	G	ENST00000650871	ENSG00000073331	ALPK1	TRUE	TRUE
chr4	112432429	T	A	ENST00000650871	ENSG00000073331	ALPK1	TRUE	TRUE
chr4	112432434	G	T	ENST00000650871	ENSG00000073331	ALPK1	TRUE	TRUE
chr4	112432437	A	T	ENST00000650871	ENSG00000073331	ALPK1	TRUE	TRUE
chr4	112432446	A	T	ENST00000650871	ENSG00000073331	ALPK1	TRUE	TRUE
chr4	112432449	G	T	ENST00000650871	ENSG00000073331	ALPK1	TRUE	TRUE
chr4	112432458	G	T	ENST00000650871	ENSG00000073331	ALPK1	TRUE	TRUE
chr4	112432471	T	A	ENST00000650871	ENSG00000073331	ALPK1	TRUE	TRUE
chr4	112432473	C	T	ENST00000650871	ENSG00000073331	ALPK1	TRUE	TRUE
chr4	112432488	G	T	ENST00000650871	ENSG00000073331	ALPK1	TRUE	TRUE
chr4	112432491	A	T	ENST00000650871	ENSG00000073331	ALPK1	TRUE	TRUE
chr4	112432498	T	A	ENST00000650871	ENSG00000073331	ALPK1	TRUE	TRUE
chr4	112432503	G	T	ENST00000650871	ENSG00000073331	ALPK1	TRUE	TRUE
chr4	112432519	G	A	ENST00000650871	ENSG00000073331	ALPK1	TRUE	TRUE
chr4	112432520	G	A	ENST00000650871	ENSG00000073331	ALPK1	TRUE	TRUE
chr4	112432527	C	T	ENST00000650871	ENSG00000073331	ALPK1	TRUE	TRUE
chr4	112432530	A	T	ENST00000650871	ENSG00000073331	ALPK1	TRUE	TRUE
chr4	112432536	G	T	ENST00000650871	ENSG00000073331	ALPK1	TRUE	TRUE
chr4	112432554	A	T	ENST00000650871	ENSG00000073331	ALPK1	TRUE	TRUE
chr4	112432563	C	T	ENST00000650871	ENSG00000073331	ALPK1	TRUE	TRUE
chr4	112432572	C	T	ENST00000650871	ENSG00000073331	ALPK1	TRUE	TRUE
chr4	112432582	G	A	ENST00000650871	ENSG00000073331	ALPK1	FALSE	FALSE
chr4	112432582	G	C	ENST00000650871	ENSG00000073331	ALPK1	FALSE	FALSE
chr4	112432582	G	T	ENST00000650871	ENSG00000073331	ALPK1	FALSE	FALSE
chr4	112432583	T	A	ENST00000650871	ENSG00000073331	ALPK1	FALSE	FALSE
chr4	112432583	T	C	ENST00000650871	ENSG00000073331	ALPK1	FALSE	FALSE
chr4	112432583	T	G	ENST00000650871	ENSG00000073331	ALPK1	FALSE	FALSE
chr4	112435146	A	C	ENST00000650871	ENSG00000073331	ALPK1	TRUE	FALSE
chr4	112435146	A	G	ENST00000650871	ENSG00000073331	ALPK1	TRUE	FALSE
chr4	112435146	A	T	ENST00000650871	ENSG00000073331	ALPK1	TRUE	FALSE
chr4	112435147	G	A	ENST00000650871	ENSG00000073331	ALPK1	TRUE	FALSE
chr4	112435147	G	C	ENST00000650871	ENSG00000073331	ALPK1	TRUE	FALSE
chr4	112435147	G	T	ENST00000650871	ENSG00000073331	ALPK1	TRUE	FALSE
chr4	112435157	T	A	ENST00000650871	ENSG00000073331	ALPK1	TRUE	TRUE
chr4	112435160	T	A	ENST00000650871	ENSG00000073331	ALPK1	TRUE	TRUE
chr4	112435160	T	G	ENST00000650871	ENSG00000073331	ALPK1	TRUE	TRUE
chr4	112435162	A	T	ENST00000650871	ENSG00000073331	ALPK1	TRUE	TRUE
chr4	112435167	T	A	ENST00000650871	ENSG00000073331	ALPK1	TRUE	TRUE
chr4	112435167	T	G	ENST00000650871	ENSG00000073331	ALPK1	TRUE	TRUE
chr4	112435169	C	A	ENST00000650871	ENSG00000073331	ALPK1	TRUE	TRUE
chr4	112435169	C	G	ENST00000650871	ENSG00000073331	ALPK1	TRUE	TRUE
chr4	112435171	A	T	ENST00000650871	ENSG00000073331	ALPK1	TRUE	TRUE
chr4	112435174	A	T	ENST00000650871	ENSG00000073331	ALPK1
chr4	112435180	G	T	ENST00000650871	ENSG00000073331	ALPK1	TRUE	TRUE
chr4	112435187	G	A	ENST00000650871	ENSG00000073331	ALPK1	TRUE	TRUE
chr4	112435188	G	A	ENST00000650871	ENSG00000073331	ALPK1	TRUE	TRUE
chr4	112435195	C	T	ENST00000650871	ENSG00000073331	ALPK1	TRUE	TRUE
chr4	112435198	G	T	ENST00000650871	ENSG00000073331	ALPK1	TRUE	TRUE
chr4	112435212	T	A	ENST00000650871	ENSG00000073331	ALPK1	TRUE	TRUE
chr4	112435212	T	G	ENST00000650871	ENSG00000073331	ALPK1	TRUE	TRUE
chr4	112435214	T	A	ENST00000650871	ENSG00000073331	ALPK1	TRUE	TRUE
chr4	112435224	C	A	ENST00000650871	ENSG00000073331	ALPK1	TRUE	TRUE
chr4	112435224	C	G	ENST00000650871	ENSG00000073331	ALPK1	TRUE	TRUE
chr4	112435226	T	A	ENST00000650871	ENSG00000073331	ALPK1	TRUE	TRUE
chr4	112435234	A	T	ENST00000650871	ENSG00000073331	ALPK1	TRUE	TRUE
chr4	112435237	A	T	ENST00000650871	ENSG00000073331	ALPK1	TRUE	TRUE
chr4	112435240	A	T	ENST00000650871	ENSG00000073331	ALPK1
chr4	112435246	A	T	ENST00000650871	ENSG00000073331	ALPK1	TRUE	TRUE
chr4	112435249	C	T	ENST00000650871	ENSG00000073331	ALPK1	TRUE	TRUE
chr4	112435252	A	T	ENST00000650871	ENSG00000073331	ALPK1	TRUE	TRUE
chr4	112435265	G	A	ENST00000650871	ENSG00000073331	ALPK1	TRUE	TRUE
chr4	112435266	G	A	ENST00000650871	ENSG00000073331	ALPK1	TRUE	TRUE
chr4	112435282	C	T	ENST00000650871	ENSG00000073331	ALPK1	TRUE	TRUE
chr4	112435285	G	T	ENST00000650871	ENSG00000073331	ALPK1	TRUE	TRUE
chr4	112435288	G	T	ENST00000650871	ENSG00000073331	ALPK1	TRUE	TRUE
chr4	112435302	G	A	ENST00000650871	ENSG00000073331	ALPK1	TRUE	FALSE
chr4	112435302	G	C	ENST00000650871	ENSG00000073331	ALPK1	TRUE	FALSE
chr4	112435302	G	T	ENST00000650871	ENSG00000073331	ALPK1	TRUE	FALSE
chr4	112435303	T	A	ENST00000650871	ENSG00000073331	ALPK1	TRUE	FALSE
chr4	112435303	T	C	ENST00000650871	ENSG00000073331	ALPK1	TRUE	FALSE
chr4	112435303	T	G	ENST00000650871	ENSG00000073331	ALPK1	TRUE	FALSE
chr4	112438482	A	C	ENST00000650871	ENSG00000073331	ALPK1	TRUE	FALSE
chr4	112438482	A	G	ENST00000650871	ENSG00000073331	ALPK1	TRUE	FALSE
chr4	112438482	A	T	ENST00000650871	ENSG00000073331	ALPK1	TRUE	FALSE
chr4	112438483	G	A	ENST00000650871	ENSG00000073331	ALPK1	TRUE	FALSE
chr4	112438483	G	C	ENST00000650871	ENSG00000073331	ALPK1	TRUE	FALSE
chr4	112438483	G	T	ENST00000650871	ENSG00000073331	ALPK1	TRUE	FALSE
chr4	112438487	T	A	ENST00000650871	ENSG00000073331	ALPK1	TRUE	TRUE
chr4	112438487	T	G	ENST00000650871	ENSG00000073331	ALPK1	TRUE	TRUE
chr4	112438494	A	T	ENST00000650871	ENSG00000073331	ALPK1	TRUE	TRUE
chr4	112438502	T	A	ENST00000650871	ENSG00000073331	ALPK1	TRUE	TRUE
chr4	112438502	T	G	ENST00000650871	ENSG00000073331	ALPK1	TRUE	TRUE
chr4	112438503	A	T	ENST00000650871	ENSG00000073331	ALPK1	TRUE	TRUE
chr4	112438506	G	T	ENST00000650871	ENSG00000073331	ALPK1	TRUE	TRUE
chr4	112438509	C	T	ENST00000650871	ENSG00000073331	ALPK1	TRUE	TRUE
chr4	112438512	A	T	ENST00000650871	ENSG00000073331	ALPK1	TRUE	TRUE
chr4	112438522	G	A	ENST00000650871	ENSG00000073331	ALPK1	TRUE	TRUE
chr4	112438523	G	A	ENST00000650871	ENSG00000073331	ALPK1	TRUE	TRUE
chr4	112438542	G	T	ENST00000650871	ENSG00000073331	ALPK1	TRUE	TRUE
chr4	112438545	C	T	ENST00000650871	ENSG00000073331	ALPK1	TRUE	TRUE
chr4	112438548	C	T	ENST00000650871	ENSG00000073331	ALPK1	TRUE	TRUE
chr4	112438560	C	T	ENST00000650871	ENSG00000073331	ALPK1	TRUE	TRUE
chr4	112438568	T	A	ENST00000650871	ENSG00000073331	ALPK1	TRUE	TRUE
chr4	112438568	T	G	ENST00000650871	ENSG00000073331	ALPK1	TRUE	TRUE
chr4	112438575	G	T	ENST00000650871	ENSG00000073331	ALPK1	TRUE	TRUE
chr4	112438584	A	T	ENST00000650871	ENSG00000073331	ALPK1	TRUE	TRUE
chr4	112438587	A	T	ENST00000650871	ENSG00000073331	ALPK1	TRUE	TRUE
chr4	112438595	T	A	ENST00000650871	ENSG00000073331	ALPK1	TRUE	TRUE
chr4	112438595	T	G	ENST00000650871	ENSG00000073331	ALPK1	TRUE	TRUE
chr4	112438596	G	T	ENST00000650871	ENSG00000073331	ALPK1	TRUE	TRUE
chr4	112438599	C	T	ENST00000650871	ENSG00000073331	ALPK1	TRUE	TRUE
chr4	112438614	C	T	ENST00000650871	ENSG00000073331	ALPK1	TRUE	TRUE
chr4	112438625	C	A	ENST00000650871	ENSG00000073331	ALPK1	TRUE	TRUE
chr4	112438625	C	G	ENST00000650871	ENSG00000073331	ALPK1	TRUE	TRUE
chr4	112438647	G	A	ENST00000650871	ENSG00000073331	ALPK1	TRUE	FALSE
chr4	112438647	G	C	ENST00000650871	ENSG00000073331	ALPK1	TRUE	FALSE
chr4	112438647	G	T	ENST00000650871	ENSG00000073331	ALPK1	TRUE	FALSE
chr4	112438648	T	A	ENST00000650871	ENSG00000073331	ALPK1	TRUE	FALSE
chr4	112438648	T	C	ENST00000650871	ENSG00000073331	ALPK1	TRUE	FALSE
chr4	112438648	T	G	ENST00000650871	ENSG00000073331	ALPK1	TRUE	FALSE
chr4	112439684	A	C	ENST00000650871	ENSG00000073331	ALPK1	TRUE	FALSE
chr4	112439684	A	G	ENST00000650871	ENSG00000073331	ALPK1	TRUE	FALSE
chr4	112439684	A	T	ENST00000650871	ENSG00000073331	ALPK1	TRUE	FALSE
chr4	112439685	G	A	ENST00000650871	ENSG00000073331	ALPK1	TRUE	FALSE
chr4	112439685	G	C	ENST00000650871	ENSG00000073331	ALPK1	TRUE	FALSE
chr4	112439685	G	T	ENST00000650871	ENSG00000073331	ALPK1	TRUE	FALSE
chr4	112439690	T	A	ENST00000650871	ENSG00000073331	ALPK1	TRUE	TRUE
chr4	112439690	T	G	ENST00000650871	ENSG00000073331	ALPK1	TRUE	TRUE
chr4	112439692	G	T	ENST00000650871	ENSG00000073331	ALPK1	TRUE	TRUE
chr4	112439698	A	T	ENST00000650871	ENSG00000073331	ALPK1	TRUE	TRUE
chr4	112439707	A	T	ENST00000650871	ENSG00000073331	ALPK1	TRUE	TRUE
chr4	112439710	G	T	ENST00000650871	ENSG00000073331	ALPK1	TRUE	TRUE
chr4	112439715	T	A	ENST00000650871	ENSG00000073331	ALPK1	TRUE	TRUE
chr4	112439725	G	T	ENST00000650871	ENSG00000073331	ALPK1	TRUE	TRUE
chr4	112439733	C	A	ENST00000650871	ENSG00000073331	ALPK1	TRUE	TRUE
chr4	112439733	C	G	ENST00000650871	ENSG00000073331	ALPK1	TRUE	TRUE
chr4	112439740	G	T	ENST00000650871	ENSG00000073331	ALPK1	TRUE	TRUE
chr4	112439743	G	T	ENST00000650871	ENSG00000073331	ALPK1	TRUE	TRUE
chr4	112439752	A	T	ENST00000650871	ENSG00000073331	ALPK1	TRUE	TRUE
chr4	112439756	T	A	ENST00000650871	ENSG00000073331	ALPK1	TRUE	TRUE
chr4	112439759	C	A	ENST00000650871	ENSG00000073331	ALPK1	TRUE	TRUE
chr4	112439759	C	G	ENST00000650871	ENSG00000073331	ALPK1	TRUE	TRUE
chr4	112439770	A	T	ENST00000650871	ENSG00000073331	ALPK1	TRUE	TRUE
chr4	112439779	A	T	ENST00000650871	ENSG00000073331	ALPK1	TRUE	TRUE
chr4	112439785	G	T	ENST00000650871	ENSG00000073331	ALPK1	TRUE	TRUE
chr4	112439790	C	A	ENST00000650871	ENSG00000073331	ALPK1	TRUE	TRUE
chr4	112439790	C	G	ENST00000650871	ENSG00000073331	ALPK1	TRUE	TRUE
chr4	112439791	A	T	ENST00000650871	ENSG00000073331	ALPK1	TRUE	TRUE
chr4	112439800	G	T	ENST00000650871	ENSG00000073331	ALPK1	TRUE	TRUE
chr4	112439805	T	A	ENST00000650871	ENSG00000073331	ALPK1	TRUE	TRUE
chr4	112439805	T	G	ENST00000650871	ENSG00000073331	ALPK1	TRUE	TRUE
chr4	112439810	T	A	ENST00000650871	ENSG00000073331	ALPK1	TRUE	TRUE
chr4	112439817	T	A	ENST00000650871	ENSG00000073331	ALPK1	TRUE	TRUE
chr4	112439817	T	G	ENST00000650871	ENSG00000073331	ALPK1	TRUE	TRUE
chr4	112439832	T	A	ENST00000650871	ENSG00000073331	ALPK1	TRUE	TRUE
chr4	112439832	T	G	ENST00000650871	ENSG00000073331	ALPK1	TRUE	TRUE
chr4	112439833	G	T	ENST00000650871	ENSG00000073331	ALPK1	TRUE	TRUE
chr4	112439848	A	T	ENST00000650871	ENSG00000073331	ALPK1	TRUE	TRUE
chr4	112439867	T	A	ENST00000650871	ENSG00000073331	ALPK1	TRUE	TRUE
chr4	112439867	T	G	ENST00000650871	ENSG00000073331	ALPK1	TRUE	TRUE
chr4	112439869	C	T	ENST00000650871	ENSG00000073331	ALPK1	TRUE	TRUE
chr4	112439873	G	A	ENST00000650871	ENSG00000073331	ALPK1	TRUE	FALSE
chr4	112439873	G	C	ENST00000650871	ENSG00000073331	ALPK1	TRUE	FALSE
chr4	112439873	G	T	ENST00000650871	ENSG00000073331	ALPK1	TRUE	FALSE
chr4	112439874	T	A	ENST00000650871	ENSG00000073331	ALPK1	TRUE	FALSE
chr4	112439874	T	C	ENST00000650871	ENSG00000073331	ALPK1	FALSE	FALSE
chr4	112439874	T	G	ENST00000650871	ENSG00000073331	ALPK1	TRUE	FALSE
chr4	112440915	A	C	ENST00000650871	ENSG00000073331	ALPK1	TRUE	FALSE
chr4	112440915	A	G	ENST00000650871	ENSG00000073331	ALPK1	TRUE	FALSE
chr4	112440915	A	T	ENST00000650871	ENSG00000073331	ALPK1	TRUE	FALSE
chr4	112440916	G	A	ENST00000650871	ENSG00000073331	ALPK1	TRUE	FALSE
chr4	112440916	G	C	ENST00000650871	ENSG00000073331	ALPK1	TRUE	FALSE
chr4	112440916	G	T	ENST00000650871	ENSG00000073331	ALPK1	TRUE	FALSE
chr4	112440920	G	A	ENST00000650871	ENSG00000073331	ALPK1	TRUE	TRUE
chr4	112440921	G	A	ENST00000650871	ENSG00000073331	ALPK1	TRUE	TRUE
chr4	112440934	G	T	ENST00000650871	ENSG00000073331	ALPK1	TRUE	TRUE
chr4	112440937	A	T	ENST00000650871	ENSG00000073331	ALPK1	TRUE	TRUE
chr4	112440940	G	T	ENST00000650871	ENSG00000073331	ALPK1	TRUE	TRUE
chr4	112440951	C	A	ENST00000650871	ENSG00000073331	ALPK1	TRUE	TRUE
chr4	112440951	C	G	ENST00000650871	ENSG00000073331	ALPK1	TRUE	TRUE
chr4	112440964	C	T	ENST00000650871	ENSG00000073331	ALPK1	TRUE	TRUE
chr4	112440982	C	T	ENST00000650871	ENSG00000073331	ALPK1	TRUE	TRUE
chr4	112440985	A	T	ENST00000650871	ENSG00000073331	ALPK1	TRUE	TRUE
chr4	112441006	G	T	ENST00000650871	ENSG00000073331	ALPK1	TRUE	TRUE
chr4	112441009	A	T	ENST00000650871	ENSG00000073331	ALPK1	TRUE	TRUE
chr4	112441012	A	T	ENST00000650871	ENSG00000073331	ALPK1	TRUE	TRUE
chr4	112441015	G	T	ENST00000650871	ENSG00000073331	ALPK1	TRUE	TRUE
chr4	112441026	C	A	ENST00000650871	ENSG00000073331	ALPK1	TRUE	TRUE
chr4	112441026	C	G	ENST00000650871	ENSG00000073331	ALPK1	TRUE	TRUE
chr4	112441039	C	T	ENST00000650871	ENSG00000073331	ALPK1	TRUE	TRUE
chr4	112441048	G	T	ENST00000650871	ENSG00000073331	ALPK1	TRUE	TRUE
chr4	112441053	T	A	ENST00000650871	ENSG00000073331	ALPK1	TRUE	TRUE
chr4	112441057	G	T	ENST00000650871	ENSG00000073331	ALPK1	FALSE	FALSE
chr4	112441065	C	A	ENST00000650871	ENSG00000073331	ALPK1	FALSE	FALSE
chr4	112441079	T	A	ENST00000650871	ENSG00000073331	ALPK1	FALSE	FALSE
chr4	112441084	A	T	ENST00000650871	ENSG00000073331	ALPK1	FALSE	FALSE
chr4	112441091	C	A	ENST00000650871	ENSG00000073331	ALPK1	FALSE	FALSE
chr4	112441091	C	G	ENST00000650871	ENSG00000073331	ALPK1	FALSE	FALSE
chr4	112441096	G	T	ENST00000650871	ENSG00000073331	ALPK1	FALSE	FALSE
chr4	112441099	A	T	ENST00000650871	ENSG00000073331	ALPK1	FALSE	FALSE
chr4	112441106	G	A	ENST00000650871	ENSG00000073331	ALPK1	TRUE	FALSE
chr4	112441106	G	C	ENST00000650871	ENSG00000073331	ALPK1	TRUE	FALSE
chr4	112441106	G	T	ENST00000650871	ENSG00000073331	ALPK1	TRUE	FALSE
chr4	112441107	T	A	ENST00000650871	ENSG00000073331	ALPK1	TRUE	FALSE
chr4	112441107	T	C	ENST00000650871	ENSG00000073331	ALPK1	TRUE	FALSE
chr4	112441107	T	G	ENST00000650871	ENSG00000073331	ALPK1	TRUE	FALSE
chr4	112441201	A	C	ENST00000650871	ENSG00000073331	ALPK1	FALSE	FALSE
chr4	112441201	A	G	ENST00000650871	ENSG00000073331	ALPK1	FALSE	FALSE
chr4	112441201	A	T	ENST00000650871	ENSG00000073331	ALPK1	FALSE	FALSE
chr4	112441202	G	A	ENST00000650871	ENSG00000073331	ALPK1	FALSE	FALSE
chr4	112441202	G	C	ENST00000650871	ENSG00000073331	ALPK1	FALSE	FALSE
chr4	112441202	G	T	ENST00000650871	ENSG00000073331	ALPK1	FALSE	FALSE
chr4	112441204	C	A	ENST00000650871	ENSG00000073331	ALPK1	FALSE	FALSE
chr4	112514663	A	T	ENST00000313341	ENSG00000178403	NEUROG2	FALSE	FALSE
chr4	112514693	A	C	ENST00000313341	ENSG00000178403	NEUROG2	FALSE	FALSE
chr4	112514693	A	T	ENST00000313341	ENSG00000178403	NEUROG2	FALSE	FALSE
chr4	112514704	T	A	ENST00000313341	ENSG00000178403	NEUROG2	FALSE	FALSE
chr4	112514722	G	A	ENST00000313341	ENSG00000178403	NEUROG2	FALSE	FALSE
chr4	112514723	C	T	ENST00000313341	ENSG00000178403	NEUROG2	FALSE	FALSE
chr4	112514724	C	T	ENST00000313341	ENSG00000178403	NEUROG2	FALSE	FALSE
chr4	112514726	A	C	ENST00000313341	ENSG00000178403	NEUROG2	FALSE	FALSE
chr4	112514726	A	T	ENST00000313341	ENSG00000178403	NEUROG2	FALSE	FALSE
chr4	112514739	G	C	ENST00000313341	ENSG00000178403	NEUROG2	FALSE	FALSE
chr4	112514739	G	T	ENST00000313341	ENSG00000178403	NEUROG2	FALSE	FALSE
chr4	112514760	G	T	ENST00000313341	ENSG00000178403	NEUROG2	FALSE	FALSE
chr4	112514763	A	C	ENST00000313341	ENSG00000178403	NEUROG2	FALSE	FALSE
chr4	112514763	A	T	ENST00000313341	ENSG00000178403	NEUROG2	FALSE	FALSE
chr4	112514768	G	T	ENST00000313341	ENSG00000178403	NEUROG2	FALSE	FALSE
chr4	112514774	G	C	ENST00000313341	ENSG00000178403	NEUROG2	FALSE	FALSE
chr4	112514774	G	T	ENST00000313341	ENSG00000178403	NEUROG2	FALSE	FALSE
chr4	112514828	G	T	ENST00000313341	ENSG00000178403	NEUROG2	FALSE	FALSE
chr4	112514834	C	T	ENST00000313341	ENSG00000178403	NEUROG2	FALSE	FALSE
chr4	112514835	C	T	ENST00000313341	ENSG00000178403	NEUROG2	FALSE	FALSE
chr4	112514850	G	T	ENST00000313341	ENSG00000178403	NEUROG2	FALSE	FALSE
chr4	112514863	C	A	ENST00000313341	ENSG00000178403	NEUROG2	FALSE	FALSE
chr4	112514890	C	A	ENST00000313341	ENSG00000178403	NEUROG2	FALSE	FALSE
chr4	112514893	C	A	ENST00000313341	ENSG00000178403	NEUROG2	FALSE	FALSE
chr4	112514904	A	T	ENST00000313341	ENSG00000178403	NEUROG2	FALSE	FALSE
chr4	112514914	C	A	ENST00000313341	ENSG00000178403	NEUROG2	FALSE	FALSE
chr4	112514954	G	T	ENST00000313341	ENSG00000178403	NEUROG2	FALSE	FALSE
chr4	112514980	C	A	ENST00000313341	ENSG00000178403	NEUROG2	FALSE	FALSE
chr4	112514990	C	T	ENST00000313341	ENSG00000178403	NEUROG2	FALSE	FALSE
chr4	112514991	C	T	ENST00000313341	ENSG00000178403	NEUROG2	FALSE	FALSE
chr4	112514996	G	C	ENST00000313341	ENSG00000178403	NEUROG2	FALSE	FALSE
chr4	112514996	G	T	ENST00000313341	ENSG00000178403	NEUROG2	FALSE	FALSE
chr4	112515022	C	A	ENST00000313341	ENSG00000178403	NEUROG2	FALSE	FALSE
chr4	112515028	T	A	ENST00000313341	ENSG00000178403	NEUROG2	FALSE	FALSE
chr4	112515037	T	A	ENST00000313341	ENSG00000178403	NEUROG2	FALSE	FALSE
chr4	112515046	C	A	ENST00000313341	ENSG00000178403	NEUROG2	FALSE	FALSE
chr4	112515067	C	A	ENST00000313341	ENSG00000178403	NEUROG2	FALSE	FALSE
chr4	112515112	G	A	ENST00000313341	ENSG00000178403	NEUROG2	FALSE	FALSE
chr4	112515115	C	A	ENST00000313341	ENSG00000178403	NEUROG2	FALSE	FALSE
chr4	112515130	T	A	ENST00000313341	ENSG00000178403	NEUROG2	FALSE	FALSE
chr4	112515136	T	A	ENST00000313341	ENSG00000178403	NEUROG2	FALSE	FALSE
chr4	112515145	T	A	ENST00000313341	ENSG00000178403	NEUROG2	FALSE	FALSE
chr4	112515148	T	A	ENST00000313341	ENSG00000178403	NEUROG2	FALSE	FALSE
chr4	112515157	G	A	ENST00000313341	ENSG00000178403	NEUROG2	FALSE	FALSE
chr4	112515166	C	A	ENST00000313341	ENSG00000178403	NEUROG2	FALSE	FALSE
chr4	112515175	T	A	ENST00000313341	ENSG00000178403	NEUROG2	FALSE	FALSE
chr4	112515184	G	A	ENST00000313341	ENSG00000178403	NEUROG2	FALSE	FALSE
chr4	112515217	T	A	ENST00000313341	ENSG00000178403	NEUROG2	FALSE	FALSE
chr4	112515218	G	T	ENST00000313341	ENSG00000178403	NEUROG2	FALSE	FALSE
chr4	112515254	G	T	ENST00000313341	ENSG00000178403	NEUROG2	FALSE	FALSE
chr4	112515262	C	A	ENST00000313341	ENSG00000178403	NEUROG2	FALSE	FALSE
chr4	112515295	G	A	ENST00000313341	ENSG00000178403	NEUROG2	FALSE	FALSE
chr4	112515304	C	A	ENST00000313341	ENSG00000178403	NEUROG2	FALSE	FALSE
chr4	112515316	G	A	ENST00000313341	ENSG00000178403	NEUROG2	FALSE	FALSE
chr4	112515333	G	C	ENST00000313341	ENSG00000178403	NEUROG2	FALSE	FALSE
chr4	112515333	G	T	ENST00000313341	ENSG00000178403	NEUROG2	FALSE	FALSE
chr4	112515346	C	A	ENST00000313341	ENSG00000178403	NEUROG2	FALSE	FALSE
chr4	112515349	C	A	ENST00000313341	ENSG00000178403	NEUROG2	FALSE	FALSE
chr4	112515352	C	A	ENST00000313341	ENSG00000178403	NEUROG2	FALSE	FALSE
chr4	112515355	C	A	ENST00000313341	ENSG00000178403	NEUROG2	FALSE	FALSE
chr4	112515358	C	A	ENST00000313341	ENSG00000178403	NEUROG2	FALSE	FALSE
chr4	112515361	C	A	ENST00000313341	ENSG00000178403	NEUROG2	FALSE	FALSE
chr4	112515375	G	C	ENST00000313341	ENSG00000178403	NEUROG2	FALSE	FALSE
chr4	112515375	G	T	ENST00000313341	ENSG00000178403	NEUROG2	FALSE	FALSE
chr4	112515396	A	T	ENST00000313341	ENSG00000178403	NEUROG2	FALSE	FALSE
chr4	112515411	G	T	ENST00000313341	ENSG00000178403	NEUROG2	FALSE	FALSE
chr4	112515415	C	A	ENST00000313341	ENSG00000178403	NEUROG2	FALSE	FALSE
chr4	112515426	A	C	ENST00000313341	ENSG00000178403	NEUROG2	FALSE	FALSE
chr4	112515426	A	T	ENST00000313341	ENSG00000178403	NEUROG2	FALSE	FALSE
chr4	112515436	C	A	ENST00000313341	ENSG00000178403	NEUROG2	FALSE	FALSE
chr4	112515439	C	A	ENST00000313341	ENSG00000178403	NEUROG2	FALSE	FALSE
chr4	112515442	C	A	ENST00000313341	ENSG00000178403	NEUROG2	FALSE	FALSE
chr4	112515445	T	A	ENST00000313341	ENSG00000178403	NEUROG2	FALSE	FALSE
chr4	112515447	A	T	ENST00000313341	ENSG00000178403	NEUROG2	FALSE	FALSE
chr4	112515451	C	A	ENST00000313341	ENSG00000178403	NEUROG2	FALSE	FALSE
chr4	112515453	A	T	ENST00000313341	ENSG00000178403	NEUROG2	FALSE	FALSE
chr4	112515460	C	A	ENST00000313341	ENSG00000178403	NEUROG2	FALSE	FALSE
chr4	112515466	T	A	ENST00000313341	ENSG00000178403	NEUROG2	FALSE	FALSE
chr4	112515477	C	A	ENST00000313341	ENSG00000178403	NEUROG2	TRUE	FALSE
chr4	112515477	C	G	ENST00000313341	ENSG00000178403	NEUROG2	TRUE	FALSE
chr4	112515477	C	T	ENST00000313341	ENSG00000178403	NEUROG2	TRUE	FALSE
chr4	112515478	T	A	ENST00000313341	ENSG00000178403	NEUROG2	TRUE	FALSE
chr4	112515478	T	C	ENST00000313341	ENSG00000178403	NEUROG2	TRUE	FALSE
chr4	112515478	T	G	ENST00000313341	ENSG00000178403	NEUROG2	TRUE	FALSE
chr4	112515845	A	C	ENST00000313341	ENSG00000178403	NEUROG2	TRUE	FALSE
chr4	112515845	A	G	ENST00000313341	ENSG00000178403	NEUROG2	TRUE	FALSE
chr4	112515845	A	T	ENST00000313341	ENSG00000178403	NEUROG2	TRUE	FALSE
chr4	112515846	C	A	ENST00000313341	ENSG00000178403	NEUROG2	TRUE	FALSE
chr4	112515846	C	G	ENST00000313341	ENSG00000178403	NEUROG2	TRUE	FALSE
chr4	112515846	C	T	ENST00000313341	ENSG00000178403	NEUROG2	TRUE	FALSE
chr4	112539551	G	C	ENST00000505019	ENSG00000138658	ZGRF1
chr4	112539551	G	T	ENST00000505019	ENSG00000138658	ZGRF1
chr4	112539561	T	A	ENST00000505019	ENSG00000138658	ZGRF1
chr4	112539567	T	A	ENST00000505019	ENSG00000138658	ZGRF1
chr4	112539573	T	A	ENST00000505019	ENSG00000138658	ZGRF1
chr4	112539576	C	A	ENST00000505019	ENSG00000138658	ZGRF1	FALSE	FALSE
chr4	112539579	T	A	ENST00000505019	ENSG00000138658	ZGRF1	FALSE	FALSE
chr4	112539582	C	A	ENST00000505019	ENSG00000138658	ZGRF1	FALSE	FALSE
chr4	112539588	T	A	ENST00000505019	ENSG00000138658	ZGRF1	FALSE	FALSE
chr4	112539591	T	A	ENST00000505019	ENSG00000138658	ZGRF1	FALSE	FALSE
chr4	112539594	T	A	ENST00000505019	ENSG00000138658	ZGRF1	FALSE	FALSE
chr4	112539597	G	A	ENST00000505019	ENSG00000138658	ZGRF1	FALSE	FALSE
chr4	112539600	T	A	ENST00000505019	ENSG00000138658	ZGRF1	FALSE	FALSE
chr4	112539603	C	A	ENST00000505019	ENSG00000138658	ZGRF1	FALSE	FALSE
chr4	112539606	C	A	ENST00000505019	ENSG00000138658	ZGRF1	FALSE	FALSE
chr4	112539612	G	A	ENST00000505019	ENSG00000138658	ZGRF1	FALSE	FALSE
chr4	112539615	T	A	ENST00000505019	ENSG00000138658	ZGRF1	FALSE	FALSE
chr4	112539618	C	A	ENST00000505019	ENSG00000138658	ZGRF1	FALSE	FALSE
chr4	112539622	A	C	ENST00000505019	ENSG00000138658	ZGRF1	FALSE	FALSE
chr4	112539622	A	T	ENST00000505019	ENSG00000138658	ZGRF1	FALSE	FALSE
chr4	112539630	T	A	ENST00000505019	ENSG00000138658	ZGRF1	FALSE	FALSE
chr4	112539648	G	A	ENST00000505019	ENSG00000138658	ZGRF1	FALSE	FALSE
chr4	112539654	C	A	ENST00000505019	ENSG00000138658	ZGRF1	FALSE	FALSE
chr4	112539655	A	C	ENST00000505019	ENSG00000138658	ZGRF1	FALSE	FALSE
chr4	112539655	A	T	ENST00000505019	ENSG00000138658	ZGRF1	FALSE	FALSE
chr4	112539660	G	A	ENST00000505019	ENSG00000138658	ZGRF1	FALSE	FALSE
chr4	112539672	G	A	ENST00000505019	ENSG00000138658	ZGRF1	FALSE	FALSE
chr4	112539674	A	T	ENST00000505019	ENSG00000138658	ZGRF1	FALSE	FALSE
chr4	112539678	C	A	ENST00000505019	ENSG00000138658	ZGRF1	FALSE	FALSE
