## Supplementary Dataset 1 for "Integrating 730,947 exome sequences with clinical literature improves gene discovery": 349081_file02 (part 115 of 429)

chrom	pos	ref	alt	transcript_id	gene_id	gene_symbol	relaxed	strict
chr4	112539684	C	A	ENST00000505019	ENSG00000138658	ZGRF1	FALSE	FALSE
chr4	112539690	C	A	ENST00000505019	ENSG00000138658	ZGRF1	TRUE	FALSE
chr4	112539690	C	G	ENST00000505019	ENSG00000138658	ZGRF1	TRUE	FALSE
chr4	112539690	C	T	ENST00000505019	ENSG00000138658	ZGRF1	TRUE	FALSE
chr4	112539691	T	A	ENST00000505019	ENSG00000138658	ZGRF1	TRUE	FALSE
chr4	112539691	T	C	ENST00000505019	ENSG00000138658	ZGRF1	TRUE	TRUE
chr4	112539691	T	G	ENST00000505019	ENSG00000138658	ZGRF1	TRUE	FALSE
chr4	112539861	A	C	ENST00000505019	ENSG00000138658	ZGRF1	TRUE	FALSE
chr4	112539861	A	G	ENST00000505019	ENSG00000138658	ZGRF1	TRUE	FALSE
chr4	112539861	A	T	ENST00000505019	ENSG00000138658	ZGRF1	TRUE	FALSE
chr4	112539862	C	A	ENST00000505019	ENSG00000138658	ZGRF1	TRUE	FALSE
chr4	112539862	C	G	ENST00000505019	ENSG00000138658	ZGRF1	TRUE	FALSE
chr4	112539862	C	T	ENST00000505019	ENSG00000138658	ZGRF1	TRUE	FALSE
chr4	112539863	C	A	ENST00000505019	ENSG00000138658	ZGRF1	FALSE	FALSE
chr4	112539866	C	A	ENST00000505019	ENSG00000138658	ZGRF1	FALSE	FALSE
chr4	112539867	G	T	ENST00000505019	ENSG00000138658	ZGRF1	FALSE	FALSE
chr4	112539875	G	A	ENST00000505019	ENSG00000138658	ZGRF1	FALSE	FALSE
chr4	112539884	G	A	ENST00000505019	ENSG00000138658	ZGRF1	FALSE	FALSE
chr4	112539887	C	A	ENST00000505019	ENSG00000138658	ZGRF1	FALSE	FALSE
chr4	112539888	C	T	ENST00000505019	ENSG00000138658	ZGRF1	FALSE	FALSE
chr4	112539889	C	T	ENST00000505019	ENSG00000138658	ZGRF1	FALSE	FALSE
chr4	112539896	G	A	ENST00000505019	ENSG00000138658	ZGRF1	FALSE	FALSE
chr4	112539902	T	A	ENST00000505019	ENSG00000138658	ZGRF1	FALSE	FALSE
chr4	112539907	A	T	ENST00000505019	ENSG00000138658	ZGRF1	FALSE	FALSE
chr4	112539909	A	T	ENST00000505019	ENSG00000138658	ZGRF1	FALSE	FALSE
chr4	112539916	A	C	ENST00000505019	ENSG00000138658	ZGRF1	TRUE	TRUE
chr4	112539916	A	T	ENST00000505019	ENSG00000138658	ZGRF1	TRUE	TRUE
chr4	112539923	C	A	ENST00000505019	ENSG00000138658	ZGRF1	TRUE	TRUE
chr4	112539931	A	T	ENST00000505019	ENSG00000138658	ZGRF1	TRUE	TRUE
chr4	112539934	A	T	ENST00000505019	ENSG00000138658	ZGRF1	TRUE	TRUE
chr4	112539944	T	A	ENST00000505019	ENSG00000138658	ZGRF1	TRUE	TRUE
chr4	112539947	C	A	ENST00000505019	ENSG00000138658	ZGRF1	TRUE	TRUE
chr4	112539950	T	A	ENST00000505019	ENSG00000138658	ZGRF1	TRUE	TRUE
chr4	112539955	A	T	ENST00000505019	ENSG00000138658	ZGRF1	TRUE	TRUE
chr4	112539971	T	A	ENST00000505019	ENSG00000138658	ZGRF1	TRUE	TRUE
chr4	112539974	T	A	ENST00000505019	ENSG00000138658	ZGRF1
chr4	112539977	C	A	ENST00000505019	ENSG00000138658	ZGRF1	TRUE	TRUE
chr4	112539979	G	C	ENST00000505019	ENSG00000138658	ZGRF1	TRUE	TRUE
chr4	112539979	G	T	ENST00000505019	ENSG00000138658	ZGRF1	TRUE	TRUE
chr4	112539992	C	A	ENST00000505019	ENSG00000138658	ZGRF1	TRUE	TRUE
chr4	112539998	G	A	ENST00000505019	ENSG00000138658	ZGRF1	TRUE	TRUE
chr4	112540001	T	A	ENST00000505019	ENSG00000138658	ZGRF1	TRUE	TRUE
chr4	112540011	A	T	ENST00000505019	ENSG00000138658	ZGRF1	TRUE	TRUE
chr4	112540031	C	A	ENST00000505019	ENSG00000138658	ZGRF1	TRUE	TRUE
chr4	112540034	T	A	ENST00000505019	ENSG00000138658	ZGRF1	TRUE	TRUE
chr4	112540037	C	A	ENST00000505019	ENSG00000138658	ZGRF1	TRUE	TRUE
chr4	112540043	C	A	ENST00000505019	ENSG00000138658	ZGRF1	TRUE	TRUE
chr4	112540046	G	A	ENST00000505019	ENSG00000138658	ZGRF1	TRUE	TRUE
chr4	112540070	G	A	ENST00000505019	ENSG00000138658	ZGRF1	TRUE	TRUE
chr4	112540079	T	A	ENST00000505019	ENSG00000138658	ZGRF1	TRUE	TRUE
chr4	112540114	A	C	ENST00000505019	ENSG00000138658	ZGRF1	TRUE	TRUE
chr4	112540114	A	T	ENST00000505019	ENSG00000138658	ZGRF1	TRUE	TRUE
chr4	112540119	A	T	ENST00000505019	ENSG00000138658	ZGRF1	TRUE	TRUE
chr4	112540125	C	A	ENST00000505019	ENSG00000138658	ZGRF1	TRUE	FALSE
chr4	112540125	C	G	ENST00000505019	ENSG00000138658	ZGRF1	TRUE	FALSE
chr4	112540125	C	T	ENST00000505019	ENSG00000138658	ZGRF1	TRUE	FALSE
chr4	112540126	T	A	ENST00000505019	ENSG00000138658	ZGRF1	TRUE	FALSE
chr4	112540126	T	C	ENST00000505019	ENSG00000138658	ZGRF1	TRUE	FALSE
chr4	112540126	T	G	ENST00000505019	ENSG00000138658	ZGRF1	TRUE	FALSE
chr4	112540819	A	C	ENST00000505019	ENSG00000138658	ZGRF1	TRUE	FALSE
chr4	112540819	A	G	ENST00000505019	ENSG00000138658	ZGRF1	TRUE	FALSE
chr4	112540819	A	T	ENST00000505019	ENSG00000138658	ZGRF1	TRUE	FALSE
chr4	112540820	C	A	ENST00000505019	ENSG00000138658	ZGRF1	TRUE	FALSE
chr4	112540820	C	G	ENST00000505019	ENSG00000138658	ZGRF1	TRUE	FALSE
chr4	112540820	C	T	ENST00000505019	ENSG00000138658	ZGRF1	TRUE	FALSE
chr4	112540823	T	A	ENST00000505019	ENSG00000138658	ZGRF1	TRUE	TRUE
chr4	112540824	G	C	ENST00000505019	ENSG00000138658	ZGRF1	TRUE	TRUE
chr4	112540824	G	T	ENST00000505019	ENSG00000138658	ZGRF1	TRUE	TRUE
chr4	112540832	G	A	ENST00000505019	ENSG00000138658	ZGRF1	TRUE	TRUE
chr4	112540838	T	A	ENST00000505019	ENSG00000138658	ZGRF1	TRUE	TRUE
chr4	112540839	G	C	ENST00000505019	ENSG00000138658	ZGRF1	TRUE	TRUE
chr4	112540839	G	T	ENST00000505019	ENSG00000138658	ZGRF1	TRUE	TRUE
chr4	112540843	A	C	ENST00000505019	ENSG00000138658	ZGRF1	TRUE	TRUE
chr4	112540843	A	T	ENST00000505019	ENSG00000138658	ZGRF1	TRUE	TRUE
chr4	112540877	C	A	ENST00000505019	ENSG00000138658	ZGRF1	TRUE	TRUE
chr4	112540891	G	C	ENST00000505019	ENSG00000138658	ZGRF1	TRUE	TRUE
chr4	112540891	G	T	ENST00000505019	ENSG00000138658	ZGRF1	TRUE	TRUE
chr4	112540895	G	A	ENST00000505019	ENSG00000138658	ZGRF1	TRUE	TRUE
chr4	112540904	T	A	ENST00000505019	ENSG00000138658	ZGRF1	TRUE	TRUE
chr4	112540922	C	A	ENST00000505019	ENSG00000138658	ZGRF1	TRUE	TRUE
chr4	112540949	T	A	ENST00000505019	ENSG00000138658	ZGRF1	TRUE	TRUE
chr4	112540952	C	A	ENST00000505019	ENSG00000138658	ZGRF1	TRUE	TRUE
chr4	112540956	C	A	ENST00000505019	ENSG00000138658	ZGRF1	TRUE	FALSE
chr4	112540956	C	G	ENST00000505019	ENSG00000138658	ZGRF1	TRUE	FALSE
chr4	112540956	C	T	ENST00000505019	ENSG00000138658	ZGRF1	TRUE	FALSE
chr4	112540957	T	A	ENST00000505019	ENSG00000138658	ZGRF1	TRUE	FALSE
chr4	112540957	T	C	ENST00000505019	ENSG00000138658	ZGRF1	TRUE	FALSE
chr4	112540957	T	G	ENST00000505019	ENSG00000138658	ZGRF1	TRUE	FALSE
chr4	112541090	A	C	ENST00000505019	ENSG00000138658	ZGRF1	TRUE	FALSE
chr4	112541090	A	G	ENST00000505019	ENSG00000138658	ZGRF1	TRUE	FALSE
chr4	112541090	A	T	ENST00000505019	ENSG00000138658	ZGRF1	TRUE	FALSE
chr4	112541091	C	A	ENST00000505019	ENSG00000138658	ZGRF1	TRUE	FALSE
chr4	112541091	C	G	ENST00000505019	ENSG00000138658	ZGRF1	TRUE	FALSE
chr4	112541091	C	T	ENST00000505019	ENSG00000138658	ZGRF1	TRUE	FALSE
chr4	112541094	G	A	ENST00000505019	ENSG00000138658	ZGRF1	TRUE	TRUE
chr4	112541097	C	A	ENST00000505019	ENSG00000138658	ZGRF1	TRUE	TRUE
chr4	112541103	C	A	ENST00000505019	ENSG00000138658	ZGRF1	TRUE	TRUE
chr4	112541106	T	A	ENST00000505019	ENSG00000138658	ZGRF1	TRUE	TRUE
chr4	112541113	A	C	ENST00000505019	ENSG00000138658	ZGRF1	TRUE	TRUE
chr4	112541113	A	T	ENST00000505019	ENSG00000138658	ZGRF1	TRUE	TRUE
chr4	112541119	A	T	ENST00000505019	ENSG00000138658	ZGRF1	TRUE	TRUE
chr4	112541134	C	T	ENST00000505019	ENSG00000138658	ZGRF1	TRUE	TRUE
chr4	112541135	C	T	ENST00000505019	ENSG00000138658	ZGRF1	TRUE	TRUE
chr4	112541139	C	A	ENST00000505019	ENSG00000138658	ZGRF1	TRUE	TRUE
chr4	112541141	A	T	ENST00000505019	ENSG00000138658	ZGRF1	TRUE	TRUE
chr4	112541144	A	C	ENST00000505019	ENSG00000138658	ZGRF1	TRUE	TRUE
chr4	112541144	A	T	ENST00000505019	ENSG00000138658	ZGRF1	TRUE	TRUE
chr4	112541157	C	A	ENST00000505019	ENSG00000138658	ZGRF1	TRUE	TRUE
chr4	112541163	C	A	ENST00000505019	ENSG00000138658	ZGRF1	TRUE	TRUE
chr4	112541187	C	A	ENST00000505019	ENSG00000138658	ZGRF1	TRUE	TRUE
chr4	112541190	T	A	ENST00000505019	ENSG00000138658	ZGRF1	TRUE	TRUE
chr4	112541191	G	C	ENST00000505019	ENSG00000138658	ZGRF1	TRUE	TRUE
chr4	112541191	G	T	ENST00000505019	ENSG00000138658	ZGRF1	TRUE	TRUE
chr4	112541230	A	T	ENST00000505019	ENSG00000138658	ZGRF1	TRUE	TRUE
chr4	112541236	G	C	ENST00000505019	ENSG00000138658	ZGRF1	TRUE	TRUE
chr4	112541236	G	T	ENST00000505019	ENSG00000138658	ZGRF1	TRUE	TRUE
chr4	112541241	G	A	ENST00000505019	ENSG00000138658	ZGRF1	TRUE	TRUE
chr4	112541247	T	A	ENST00000505019	ENSG00000138658	ZGRF1	TRUE	TRUE
chr4	112541249	A	T	ENST00000505019	ENSG00000138658	ZGRF1	TRUE	TRUE
chr4	112541262	T	A	ENST00000505019	ENSG00000138658	ZGRF1	TRUE	TRUE
chr4	112541269	C	A	ENST00000505019	ENSG00000138658	ZGRF1	TRUE	FALSE
chr4	112541269	C	G	ENST00000505019	ENSG00000138658	ZGRF1	TRUE	FALSE
chr4	112541269	C	T	ENST00000505019	ENSG00000138658	ZGRF1	TRUE	FALSE
chr4	112541270	T	A	ENST00000505019	ENSG00000138658	ZGRF1	TRUE	FALSE
chr4	112541270	T	C	ENST00000505019	ENSG00000138658	ZGRF1	TRUE	FALSE
chr4	112541270	T	G	ENST00000505019	ENSG00000138658	ZGRF1	TRUE	FALSE
chr4	112547283	A	C	ENST00000505019	ENSG00000138658	ZGRF1	TRUE	FALSE
chr4	112547283	A	G	ENST00000505019	ENSG00000138658	ZGRF1	TRUE	FALSE
chr4	112547283	A	T	ENST00000505019	ENSG00000138658	ZGRF1	TRUE	FALSE
chr4	112547284	C	A	ENST00000505019	ENSG00000138658	ZGRF1	TRUE	FALSE
chr4	112547284	C	G	ENST00000505019	ENSG00000138658	ZGRF1	TRUE	FALSE
chr4	112547284	C	T	ENST00000505019	ENSG00000138658	ZGRF1	TRUE	FALSE
chr4	112547289	A	C	ENST00000505019	ENSG00000138658	ZGRF1	TRUE	TRUE
chr4	112547289	A	T	ENST00000505019	ENSG00000138658	ZGRF1	TRUE	TRUE
chr4	112547291	G	T	ENST00000505019	ENSG00000138658	ZGRF1	TRUE	TRUE
chr4	112547299	G	A	ENST00000505019	ENSG00000138658	ZGRF1	TRUE	TRUE
chr4	112547314	G	A	ENST00000505019	ENSG00000138658	ZGRF1	TRUE	TRUE
chr4	112547317	C	A	ENST00000505019	ENSG00000138658	ZGRF1	TRUE	TRUE
chr4	112547319	A	T	ENST00000505019	ENSG00000138658	ZGRF1	TRUE	TRUE
chr4	112547323	C	A	ENST00000505019	ENSG00000138658	ZGRF1	TRUE	TRUE
chr4	112547329	C	A	ENST00000505019	ENSG00000138658	ZGRF1	TRUE	TRUE
chr4	112547350	G	A	ENST00000505019	ENSG00000138658	ZGRF1	TRUE	TRUE
chr4	112547368	G	A	ENST00000505019	ENSG00000138658	ZGRF1	TRUE	TRUE
chr4	112547371	T	A	ENST00000505019	ENSG00000138658	ZGRF1	TRUE	TRUE
chr4	112547395	T	A	ENST00000505019	ENSG00000138658	ZGRF1	TRUE	TRUE
chr4	112547398	C	A	ENST00000505019	ENSG00000138658	ZGRF1	TRUE	TRUE
chr4	112547399	A	T	ENST00000505019	ENSG00000138658	ZGRF1	TRUE	TRUE
chr4	112547404	C	A	ENST00000505019	ENSG00000138658	ZGRF1	TRUE	TRUE
chr4	112547409	C	A	ENST00000505019	ENSG00000138658	ZGRF1	TRUE	FALSE
chr4	112547409	C	G	ENST00000505019	ENSG00000138658	ZGRF1	TRUE	FALSE
chr4	112547409	C	T	ENST00000505019	ENSG00000138658	ZGRF1	TRUE	FALSE
chr4	112547410	T	A	ENST00000505019	ENSG00000138658	ZGRF1	TRUE	FALSE
chr4	112547410	T	C	ENST00000505019	ENSG00000138658	ZGRF1	TRUE	FALSE
chr4	112547410	T	G	ENST00000505019	ENSG00000138658	ZGRF1	TRUE	FALSE
chr4	112548251	A	C	ENST00000505019	ENSG00000138658	ZGRF1	FALSE	FALSE
chr4	112548251	A	G	ENST00000505019	ENSG00000138658	ZGRF1	FALSE	FALSE
chr4	112548251	A	T	ENST00000505019	ENSG00000138658	ZGRF1	FALSE	FALSE
chr4	112548252	C	A	ENST00000505019	ENSG00000138658	ZGRF1	FALSE	FALSE
chr4	112548252	C	G	ENST00000505019	ENSG00000138658	ZGRF1	FALSE	FALSE
chr4	112548252	C	T	ENST00000505019	ENSG00000138658	ZGRF1	FALSE	FALSE
chr4	112548281	C	A	ENST00000505019	ENSG00000138658	ZGRF1	TRUE	TRUE
chr4	112548290	G	A	ENST00000505019	ENSG00000138658	ZGRF1	TRUE	TRUE
chr4	112548294	A	T	ENST00000505019	ENSG00000138658	ZGRF1	TRUE	TRUE
chr4	112548299	C	A	ENST00000505019	ENSG00000138658	ZGRF1	TRUE	TRUE
chr4	112548323	T	A	ENST00000505019	ENSG00000138658	ZGRF1	TRUE	TRUE
chr4	112548336	G	T	ENST00000505019	ENSG00000138658	ZGRF1	TRUE	TRUE
chr4	112548348	G	T	ENST00000505019	ENSG00000138658	ZGRF1	TRUE	TRUE
chr4	112548357	A	T	ENST00000505019	ENSG00000138658	ZGRF1	TRUE	TRUE
chr4	112548368	C	A	ENST00000505019	ENSG00000138658	ZGRF1	TRUE	TRUE
chr4	112548377	G	A	ENST00000505019	ENSG00000138658	ZGRF1	TRUE	TRUE
chr4	112548381	C	A	ENST00000505019	ENSG00000138658	ZGRF1	FALSE	FALSE
chr4	112548381	C	G	ENST00000505019	ENSG00000138658	ZGRF1	FALSE	FALSE
chr4	112548381	C	T	ENST00000505019	ENSG00000138658	ZGRF1	FALSE	FALSE
chr4	112548382	T	A	ENST00000505019	ENSG00000138658	ZGRF1	FALSE	FALSE
chr4	112548382	T	C	ENST00000505019	ENSG00000138658	ZGRF1	FALSE	FALSE
chr4	112548382	T	G	ENST00000505019	ENSG00000138658	ZGRF1	FALSE	FALSE
chr4	112553833	A	C	ENST00000505019	ENSG00000138658	ZGRF1	TRUE	FALSE
chr4	112553833	A	G	ENST00000505019	ENSG00000138658	ZGRF1	FALSE	FALSE
chr4	112553833	A	T	ENST00000505019	ENSG00000138658	ZGRF1	TRUE	FALSE
chr4	112553834	C	A	ENST00000505019	ENSG00000138658	ZGRF1	TRUE	FALSE
chr4	112553834	C	G	ENST00000505019	ENSG00000138658	ZGRF1	TRUE	FALSE
chr4	112553834	C	T	ENST00000505019	ENSG00000138658	ZGRF1	TRUE	FALSE
chr4	112553837	G	A	ENST00000505019	ENSG00000138658	ZGRF1	TRUE	TRUE
chr4	112553840	T	A	ENST00000505019	ENSG00000138658	ZGRF1	TRUE	TRUE
chr4	112553852	T	A	ENST00000505019	ENSG00000138658	ZGRF1	TRUE	TRUE
chr4	112553867	T	A	ENST00000505019	ENSG00000138658	ZGRF1	TRUE	TRUE
chr4	112553873	G	A	ENST00000505019	ENSG00000138658	ZGRF1	TRUE	TRUE
chr4	112553876	C	A	ENST00000505019	ENSG00000138658	ZGRF1	TRUE	TRUE
chr4	112553885	T	A	ENST00000505019	ENSG00000138658	ZGRF1	TRUE	TRUE
chr4	112553888	T	A	ENST00000505019	ENSG00000138658	ZGRF1
chr4	112553892	A	C	ENST00000505019	ENSG00000138658	ZGRF1	TRUE	TRUE
chr4	112553892	A	T	ENST00000505019	ENSG00000138658	ZGRF1	TRUE	TRUE
chr4	112553900	T	A	ENST00000505019	ENSG00000138658	ZGRF1	TRUE	TRUE
chr4	112553903	C	A	ENST00000505019	ENSG00000138658	ZGRF1	TRUE	TRUE
chr4	112553921	C	A	ENST00000505019	ENSG00000138658	ZGRF1	TRUE	TRUE
chr4	112553924	T	A	ENST00000505019	ENSG00000138658	ZGRF1	TRUE	TRUE
chr4	112553942	C	A	ENST00000505019	ENSG00000138658	ZGRF1	TRUE	TRUE
chr4	112553945	T	A	ENST00000505019	ENSG00000138658	ZGRF1	TRUE	TRUE
chr4	112553947	A	C	ENST00000505019	ENSG00000138658	ZGRF1	TRUE	TRUE
chr4	112553947	A	T	ENST00000505019	ENSG00000138658	ZGRF1	TRUE	TRUE
chr4	112553951	G	A	ENST00000505019	ENSG00000138658	ZGRF1	TRUE	TRUE
chr4	112553954	C	A	ENST00000505019	ENSG00000138658	ZGRF1	TRUE	TRUE
chr4	112553960	C	A	ENST00000505019	ENSG00000138658	ZGRF1	TRUE	TRUE
chr4	112553966	C	A	ENST00000505019	ENSG00000138658	ZGRF1	TRUE	TRUE
chr4	112553968	G	C	ENST00000505019	ENSG00000138658	ZGRF1	TRUE	TRUE
chr4	112553968	G	T	ENST00000505019	ENSG00000138658	ZGRF1	TRUE	TRUE
chr4	112553980	A	T	ENST00000505019	ENSG00000138658	ZGRF1	TRUE	TRUE
chr4	112553983	C	A	ENST00000505019	ENSG00000138658	ZGRF1	TRUE	FALSE
chr4	112553983	C	G	ENST00000505019	ENSG00000138658	ZGRF1	TRUE	FALSE
chr4	112553983	C	T	ENST00000505019	ENSG00000138658	ZGRF1	TRUE	FALSE
chr4	112553984	T	A	ENST00000505019	ENSG00000138658	ZGRF1	TRUE	FALSE
chr4	112553984	T	C	ENST00000505019	ENSG00000138658	ZGRF1	TRUE	FALSE
chr4	112553984	T	G	ENST00000505019	ENSG00000138658	ZGRF1	TRUE	FALSE
chr4	112554703	A	C	ENST00000505019	ENSG00000138658	ZGRF1	TRUE	FALSE
chr4	112554703	A	G	ENST00000505019	ENSG00000138658	ZGRF1	TRUE	FALSE
chr4	112554703	A	T	ENST00000505019	ENSG00000138658	ZGRF1	TRUE	FALSE
chr4	112554704	C	A	ENST00000505019	ENSG00000138658	ZGRF1	TRUE	FALSE
chr4	112554704	C	G	ENST00000505019	ENSG00000138658	ZGRF1	TRUE	FALSE
chr4	112554704	C	T	ENST00000505019	ENSG00000138658	ZGRF1	TRUE	FALSE
chr4	112554707	A	C	ENST00000505019	ENSG00000138658	ZGRF1	TRUE	TRUE
chr4	112554707	A	T	ENST00000505019	ENSG00000138658	ZGRF1	TRUE	TRUE
chr4	112554714	A	C	ENST00000505019	ENSG00000138658	ZGRF1	TRUE	TRUE
chr4	112554714	A	T	ENST00000505019	ENSG00000138658	ZGRF1	TRUE	TRUE
chr4	112554724	T	A	ENST00000505019	ENSG00000138658	ZGRF1	TRUE	TRUE
chr4	112554733	T	A	ENST00000505019	ENSG00000138658	ZGRF1	TRUE	TRUE
chr4	112554751	T	A	ENST00000505019	ENSG00000138658	ZGRF1	TRUE	TRUE
chr4	112554763	C	A	ENST00000505019	ENSG00000138658	ZGRF1	TRUE	TRUE
chr4	112554769	C	A	ENST00000505019	ENSG00000138658	ZGRF1	TRUE	TRUE
chr4	112554783	C	A	ENST00000505019	ENSG00000138658	ZGRF1	TRUE	FALSE
chr4	112554783	C	G	ENST00000505019	ENSG00000138658	ZGRF1	TRUE	FALSE
chr4	112554783	C	T	ENST00000505019	ENSG00000138658	ZGRF1	TRUE	FALSE
chr4	112554784	T	A	ENST00000505019	ENSG00000138658	ZGRF1	TRUE	FALSE
chr4	112554784	T	C	ENST00000505019	ENSG00000138658	ZGRF1	TRUE	FALSE
chr4	112554784	T	G	ENST00000505019	ENSG00000138658	ZGRF1	TRUE	FALSE
chr4	112558148	A	C	ENST00000505019	ENSG00000138658	ZGRF1	TRUE	FALSE
chr4	112558148	A	G	ENST00000505019	ENSG00000138658	ZGRF1	TRUE	FALSE
chr4	112558148	A	T	ENST00000505019	ENSG00000138658	ZGRF1	TRUE	FALSE
chr4	112558149	C	A	ENST00000505019	ENSG00000138658	ZGRF1	TRUE	FALSE
chr4	112558149	C	G	ENST00000505019	ENSG00000138658	ZGRF1	TRUE	FALSE
chr4	112558149	C	T	ENST00000505019	ENSG00000138658	ZGRF1	TRUE	FALSE
chr4	112558163	T	A	ENST00000505019	ENSG00000138658	ZGRF1	TRUE	TRUE
chr4	112558202	T	A	ENST00000505019	ENSG00000138658	ZGRF1	TRUE	TRUE
chr4	112558203	C	T	ENST00000505019	ENSG00000138658	ZGRF1	TRUE	TRUE
chr4	112558204	C	T	ENST00000505019	ENSG00000138658	ZGRF1	TRUE	TRUE
chr4	112558220	C	A	ENST00000505019	ENSG00000138658	ZGRF1	TRUE	TRUE
chr4	112558235	C	A	ENST00000505019	ENSG00000138658	ZGRF1	TRUE	TRUE
chr4	112558241	T	A	ENST00000505019	ENSG00000138658	ZGRF1	TRUE	TRUE
chr4	112558244	C	A	ENST00000505019	ENSG00000138658	ZGRF1	TRUE	TRUE
chr4	112558253	G	A	ENST00000505019	ENSG00000138658	ZGRF1	TRUE	TRUE
chr4	112558264	A	T	ENST00000505019	ENSG00000138658	ZGRF1	TRUE	TRUE
chr4	112558282	A	T	ENST00000505019	ENSG00000138658	ZGRF1	TRUE	TRUE
chr4	112558284	G	C	ENST00000505019	ENSG00000138658	ZGRF1	TRUE	TRUE
chr4	112558284	G	T	ENST00000505019	ENSG00000138658	ZGRF1	TRUE	TRUE
chr4	112558292	T	A	ENST00000505019	ENSG00000138658	ZGRF1	TRUE	TRUE
chr4	112558295	C	A	ENST00000505019	ENSG00000138658	ZGRF1	TRUE	TRUE
chr4	112558301	C	A	ENST00000505019	ENSG00000138658	ZGRF1	TRUE	TRUE
chr4	112558310	C	A	ENST00000505019	ENSG00000138658	ZGRF1	TRUE	FALSE
chr4	112558310	C	G	ENST00000505019	ENSG00000138658	ZGRF1	TRUE	FALSE
chr4	112558310	C	T	ENST00000505019	ENSG00000138658	ZGRF1	TRUE	FALSE
chr4	112558311	T	A	ENST00000505019	ENSG00000138658	ZGRF1	TRUE	FALSE
chr4	112558311	T	C	ENST00000505019	ENSG00000138658	ZGRF1	TRUE	FALSE
chr4	112558311	T	G	ENST00000505019	ENSG00000138658	ZGRF1	TRUE	FALSE
chr4	112560731	A	C	ENST00000505019	ENSG00000138658	ZGRF1	TRUE	FALSE
chr4	112560731	A	G	ENST00000505019	ENSG00000138658	ZGRF1	TRUE	FALSE
chr4	112560731	A	T	ENST00000505019	ENSG00000138658	ZGRF1	TRUE	FALSE
chr4	112560732	C	A	ENST00000505019	ENSG00000138658	ZGRF1	TRUE	FALSE
chr4	112560732	C	G	ENST00000505019	ENSG00000138658	ZGRF1	TRUE	FALSE
chr4	112560732	C	T	ENST00000505019	ENSG00000138658	ZGRF1	TRUE	FALSE
chr4	112560766	G	A	ENST00000505019	ENSG00000138658	ZGRF1	TRUE	TRUE
chr4	112560772	C	A	ENST00000505019	ENSG00000138658	ZGRF1	TRUE	TRUE
chr4	112560775	T	A	ENST00000505019	ENSG00000138658	ZGRF1	TRUE	TRUE
chr4	112560781	C	A	ENST00000505019	ENSG00000138658	ZGRF1	TRUE	TRUE
chr4	112560784	C	A	ENST00000505019	ENSG00000138658	ZGRF1	TRUE	TRUE
chr4	112560793	C	A	ENST00000505019	ENSG00000138658	ZGRF1	TRUE	TRUE
chr4	112560798	G	C	ENST00000505019	ENSG00000138658	ZGRF1	TRUE	TRUE
chr4	112560798	G	T	ENST00000505019	ENSG00000138658	ZGRF1	TRUE	TRUE
chr4	112560811	G	A	ENST00000505019	ENSG00000138658	ZGRF1	TRUE	TRUE
chr4	112560820	G	A	ENST00000505019	ENSG00000138658	ZGRF1	TRUE	TRUE
chr4	112560838	G	A	ENST00000505019	ENSG00000138658	ZGRF1	TRUE	TRUE
chr4	112560844	T	A	ENST00000505019	ENSG00000138658	ZGRF1	TRUE	TRUE
chr4	112560849	A	C	ENST00000505019	ENSG00000138658	ZGRF1	TRUE	TRUE
chr4	112560849	A	T	ENST00000505019	ENSG00000138658	ZGRF1	TRUE	TRUE
chr4	112560853	T	A	ENST00000505019	ENSG00000138658	ZGRF1	TRUE	TRUE
chr4	112560862	G	A	ENST00000505019	ENSG00000138658	ZGRF1	TRUE	TRUE
chr4	112560867	A	T	ENST00000505019	ENSG00000138658	ZGRF1	TRUE	TRUE
chr4	112560871	C	A	ENST00000505019	ENSG00000138658	ZGRF1	TRUE	TRUE
chr4	112560879	A	C	ENST00000505019	ENSG00000138658	ZGRF1	TRUE	TRUE
chr4	112560879	A	T	ENST00000505019	ENSG00000138658	ZGRF1	TRUE	TRUE
chr4	112560883	T	A	ENST00000505019	ENSG00000138658	ZGRF1	TRUE	TRUE
chr4	112560885	A	T	ENST00000505019	ENSG00000138658	ZGRF1	TRUE	TRUE
chr4	112560895	C	A	ENST00000505019	ENSG00000138658	ZGRF1	TRUE	TRUE
chr4	112560910	C	A	ENST00000505019	ENSG00000138658	ZGRF1	TRUE	TRUE
chr4	112560916	T	A	ENST00000505019	ENSG00000138658	ZGRF1	TRUE	TRUE
chr4	112560952	T	A	ENST00000505019	ENSG00000138658	ZGRF1	TRUE	TRUE
chr4	112560955	T	A	ENST00000505019	ENSG00000138658	ZGRF1	TRUE	TRUE
chr4	112560958	T	A	ENST00000505019	ENSG00000138658	ZGRF1	TRUE	TRUE
chr4	112560967	T	A	ENST00000505019	ENSG00000138658	ZGRF1	TRUE	TRUE
chr4	112560970	T	A	ENST00000505019	ENSG00000138658	ZGRF1	TRUE	TRUE
chr4	112560990	G	T	ENST00000505019	ENSG00000138658	ZGRF1	TRUE	TRUE
chr4	112560996	C	A	ENST00000505019	ENSG00000138658	ZGRF1	TRUE	FALSE
chr4	112560996	C	G	ENST00000505019	ENSG00000138658	ZGRF1	TRUE	FALSE
chr4	112560996	C	T	ENST00000505019	ENSG00000138658	ZGRF1	TRUE	FALSE
chr4	112560997	T	A	ENST00000505019	ENSG00000138658	ZGRF1	TRUE	FALSE
chr4	112560997	T	C	ENST00000505019	ENSG00000138658	ZGRF1	TRUE	FALSE
chr4	112560997	T	G	ENST00000505019	ENSG00000138658	ZGRF1	TRUE	FALSE
chr4	112562369	A	C	ENST00000505019	ENSG00000138658	ZGRF1	TRUE	FALSE
chr4	112562369	A	G	ENST00000505019	ENSG00000138658	ZGRF1	TRUE	FALSE
chr4	112562369	A	T	ENST00000505019	ENSG00000138658	ZGRF1	TRUE	FALSE
chr4	112562370	C	A	ENST00000505019	ENSG00000138658	ZGRF1	TRUE	FALSE
chr4	112562370	C	G	ENST00000505019	ENSG00000138658	ZGRF1	TRUE	FALSE
chr4	112562370	C	T	ENST00000505019	ENSG00000138658	ZGRF1	TRUE	FALSE
chr4	112562377	A	C	ENST00000505019	ENSG00000138658	ZGRF1	TRUE	TRUE
chr4	112562377	A	T	ENST00000505019	ENSG00000138658	ZGRF1	TRUE	TRUE
chr4	112562382	G	C	ENST00000505019	ENSG00000138658	ZGRF1	TRUE	TRUE
chr4	112562382	G	T	ENST00000505019	ENSG00000138658	ZGRF1	TRUE	TRUE
chr4	112562387	G	A	ENST00000505019	ENSG00000138658	ZGRF1	TRUE	TRUE
chr4	112562415	G	C	ENST00000505019	ENSG00000138658	ZGRF1	TRUE	TRUE
chr4	112562415	G	T	ENST00000505019	ENSG00000138658	ZGRF1	TRUE	TRUE
chr4	112562423	G	A	ENST00000505019	ENSG00000138658	ZGRF1	TRUE	TRUE
chr4	112562432	T	A	ENST00000505019	ENSG00000138658	ZGRF1	TRUE	TRUE
chr4	112562434	A	T	ENST00000505019	ENSG00000138658	ZGRF1	TRUE	TRUE
chr4	112562447	C	A	ENST00000505019	ENSG00000138658	ZGRF1	TRUE	TRUE
chr4	112562460	A	T	ENST00000505019	ENSG00000138658	ZGRF1	TRUE	TRUE
chr4	112562467	A	T	ENST00000505019	ENSG00000138658	ZGRF1	TRUE	TRUE
chr4	112562470	A	C	ENST00000505019	ENSG00000138658	ZGRF1	TRUE	TRUE
chr4	112562470	A	T	ENST00000505019	ENSG00000138658	ZGRF1	TRUE	TRUE
chr4	112562486	C	A	ENST00000505019	ENSG00000138658	ZGRF1	TRUE	FALSE
chr4	112562486	C	G	ENST00000505019	ENSG00000138658	ZGRF1	TRUE	FALSE
chr4	112562486	C	T	ENST00000505019	ENSG00000138658	ZGRF1	TRUE	FALSE
chr4	112562487	T	A	ENST00000505019	ENSG00000138658	ZGRF1	TRUE	FALSE
chr4	112562487	T	C	ENST00000505019	ENSG00000138658	ZGRF1	TRUE	FALSE
chr4	112562487	T	G	ENST00000505019	ENSG00000138658	ZGRF1	TRUE	FALSE
chr4	112563129	A	C	ENST00000505019	ENSG00000138658	ZGRF1	TRUE	FALSE
chr4	112563129	A	G	ENST00000505019	ENSG00000138658	ZGRF1	TRUE	FALSE
chr4	112563129	A	T	ENST00000505019	ENSG00000138658	ZGRF1	TRUE	FALSE
chr4	112563130	C	A	ENST00000505019	ENSG00000138658	ZGRF1	TRUE	FALSE
chr4	112563130	C	G	ENST00000505019	ENSG00000138658	ZGRF1	TRUE	FALSE
chr4	112563130	C	T	ENST00000505019	ENSG00000138658	ZGRF1	TRUE	FALSE
chr4	112563141	C	T	ENST00000505019	ENSG00000138658	ZGRF1	TRUE	TRUE
chr4	112563142	C	T	ENST00000505019	ENSG00000138658	ZGRF1	TRUE	TRUE
chr4	112563156	A	C	ENST00000505019	ENSG00000138658	ZGRF1	TRUE	TRUE
chr4	112563156	A	T	ENST00000505019	ENSG00000138658	ZGRF1	TRUE	TRUE
chr4	112563164	T	A	ENST00000505019	ENSG00000138658	ZGRF1	TRUE	TRUE
chr4	112563166	A	T	ENST00000505019	ENSG00000138658	ZGRF1	TRUE	TRUE
chr4	112563179	C	A	ENST00000505019	ENSG00000138658	ZGRF1	TRUE	TRUE
chr4	112563185	C	A	ENST00000505019	ENSG00000138658	ZGRF1	TRUE	TRUE
chr4	112563196	G	C	ENST00000505019	ENSG00000138658	ZGRF1	TRUE	TRUE
chr4	112563196	G	T	ENST00000505019	ENSG00000138658	ZGRF1	TRUE	TRUE
chr4	112563203	C	A	ENST00000505019	ENSG00000138658	ZGRF1	TRUE	TRUE
chr4	112563216	A	T	ENST00000505019	ENSG00000138658	ZGRF1	TRUE	TRUE
chr4	112563239	C	A	ENST00000505019	ENSG00000138658	ZGRF1	TRUE	TRUE
chr4	112563254	T	A	ENST00000505019	ENSG00000138658	ZGRF1	TRUE	TRUE
chr4	112563256	G	C	ENST00000505019	ENSG00000138658	ZGRF1	TRUE	TRUE
chr4	112563256	G	T	ENST00000505019	ENSG00000138658	ZGRF1	TRUE	TRUE
chr4	112563264	C	T	ENST00000505019	ENSG00000138658	ZGRF1	TRUE	TRUE
chr4	112563265	C	T	ENST00000505019	ENSG00000138658	ZGRF1	TRUE	TRUE
chr4	112563275	C	A	ENST00000505019	ENSG00000138658	ZGRF1	TRUE	FALSE
chr4	112563275	C	G	ENST00000505019	ENSG00000138658	ZGRF1	TRUE	FALSE
chr4	112563275	C	T	ENST00000505019	ENSG00000138658	ZGRF1	TRUE	FALSE
chr4	112563276	T	A	ENST00000505019	ENSG00000138658	ZGRF1	TRUE	FALSE
chr4	112563276	T	C	ENST00000505019	ENSG00000138658	ZGRF1	TRUE	FALSE
chr4	112563276	T	G	ENST00000505019	ENSG00000138658	ZGRF1	TRUE	FALSE
chr4	112581661	A	C	ENST00000505019	ENSG00000138658	ZGRF1	TRUE	FALSE
chr4	112581661	A	G	ENST00000505019	ENSG00000138658	ZGRF1	TRUE	FALSE
chr4	112581661	A	T	ENST00000505019	ENSG00000138658	ZGRF1	TRUE	FALSE
chr4	112581662	C	A	ENST00000505019	ENSG00000138658	ZGRF1	TRUE	FALSE
chr4	112581662	C	G	ENST00000505019	ENSG00000138658	ZGRF1	TRUE	FALSE
chr4	112581662	C	T	ENST00000505019	ENSG00000138658	ZGRF1	TRUE	FALSE
chr4	112581666	T	A	ENST00000505019	ENSG00000138658	ZGRF1	TRUE	TRUE
chr4	112581670	A	C	ENST00000505019	ENSG00000138658	ZGRF1	TRUE	TRUE
chr4	112581670	A	T	ENST00000505019	ENSG00000138658	ZGRF1	TRUE	TRUE
chr4	112581677	G	C	ENST00000505019	ENSG00000138658	ZGRF1	TRUE	TRUE
chr4	112581677	G	T	ENST00000505019	ENSG00000138658	ZGRF1	TRUE	TRUE
chr4	112581684	T	A	ENST00000505019	ENSG00000138658	ZGRF1	TRUE	TRUE
chr4	112581687	C	A	ENST00000505019	ENSG00000138658	ZGRF1	TRUE	TRUE
chr4	112581690	T	A	ENST00000505019	ENSG00000138658	ZGRF1	TRUE	TRUE
chr4	112581702	T	A	ENST00000505019	ENSG00000138658	ZGRF1	TRUE	TRUE
chr4	112581706	A	C	ENST00000505019	ENSG00000138658	ZGRF1	TRUE	TRUE
chr4	112581706	A	T	ENST00000505019	ENSG00000138658	ZGRF1	TRUE	TRUE
chr4	112581714	T	A	ENST00000505019	ENSG00000138658	ZGRF1	TRUE	TRUE
chr4	112581720	T	A	ENST00000505019	ENSG00000138658	ZGRF1	TRUE	TRUE
chr4	112581726	C	A	ENST00000505019	ENSG00000138658	ZGRF1	TRUE	TRUE
chr4	112581730	A	C	ENST00000505019	ENSG00000138658	ZGRF1	TRUE	TRUE
chr4	112581730	A	T	ENST00000505019	ENSG00000138658	ZGRF1	TRUE	TRUE
chr4	112581738	C	A	ENST00000505019	ENSG00000138658	ZGRF1	TRUE	TRUE
chr4	112581759	T	A	ENST00000505019	ENSG00000138658	ZGRF1	TRUE	TRUE
chr4	112581762	T	A	ENST00000505019	ENSG00000138658	ZGRF1	TRUE	TRUE
chr4	112581768	T	A	ENST00000505019	ENSG00000138658	ZGRF1	TRUE	TRUE
chr4	112581772	A	C	ENST00000505019	ENSG00000138658	ZGRF1	TRUE	TRUE
chr4	112581772	A	T	ENST00000505019	ENSG00000138658	ZGRF1	TRUE	TRUE
chr4	112581777	G	A	ENST00000505019	ENSG00000138658	ZGRF1
chr4	112581780	T	A	ENST00000505019	ENSG00000138658	ZGRF1
chr4	112581783	T	A	ENST00000505019	ENSG00000138658	ZGRF1
chr4	112581786	G	A	ENST00000505019	ENSG00000138658	ZGRF1
chr4	112581798	C	A	ENST00000505019	ENSG00000138658	ZGRF1
chr4	112581801	T	A	ENST00000505019	ENSG00000138658	ZGRF1
chr4	112581803	C	A	ENST00000505019	ENSG00000138658	ZGRF1	TRUE	FALSE
chr4	112581803	C	G	ENST00000505019	ENSG00000138658	ZGRF1	TRUE	FALSE
chr4	112581803	C	T	ENST00000505019	ENSG00000138658	ZGRF1	TRUE	FALSE
chr4	112581804	T	A	ENST00000505019	ENSG00000138658	ZGRF1	TRUE	FALSE
chr4	112581804	T	C	ENST00000505019	ENSG00000138658	ZGRF1	TRUE	FALSE
chr4	112581804	T	G	ENST00000505019	ENSG00000138658	ZGRF1	TRUE	FALSE
chr4	112583976	A	C	ENST00000505019	ENSG00000138658	ZGRF1	TRUE	FALSE
chr4	112583976	A	G	ENST00000505019	ENSG00000138658	ZGRF1	TRUE	FALSE
chr4	112583976	A	T	ENST00000505019	ENSG00000138658	ZGRF1	TRUE	FALSE
chr4	112583977	C	A	ENST00000505019	ENSG00000138658	ZGRF1	TRUE	FALSE
chr4	112583977	C	G	ENST00000505019	ENSG00000138658	ZGRF1	TRUE	FALSE
chr4	112583977	C	T	ENST00000505019	ENSG00000138658	ZGRF1	TRUE	FALSE
chr4	112583979	T	A	ENST00000505019	ENSG00000138658	ZGRF1
chr4	112583984	A	T	ENST00000505019	ENSG00000138658	ZGRF1
chr4	112583991	G	A	ENST00000505019	ENSG00000138658	ZGRF1
chr4	112583992	G	T	ENST00000505019	ENSG00000138658	ZGRF1
chr4	112583997	C	A	ENST00000505019	ENSG00000138658	ZGRF1
chr4	112584000	C	A	ENST00000505019	ENSG00000138658	ZGRF1	TRUE	TRUE
chr4	112584001	A	C	ENST00000505019	ENSG00000138658	ZGRF1	TRUE	TRUE
chr4	112584001	A	T	ENST00000505019	ENSG00000138658	ZGRF1	TRUE	TRUE
chr4	112584015	T	A	ENST00000505019	ENSG00000138658	ZGRF1	TRUE	TRUE
chr4	112584018	G	A	ENST00000505019	ENSG00000138658	ZGRF1	TRUE	TRUE
chr4	112584024	T	A	ENST00000505019	ENSG00000138658	ZGRF1	TRUE	TRUE
chr4	112584026	A	C	ENST00000505019	ENSG00000138658	ZGRF1	TRUE	TRUE
chr4	112584026	A	T	ENST00000505019	ENSG00000138658	ZGRF1	TRUE	TRUE
chr4	112584028	A	C	ENST00000505019	ENSG00000138658	ZGRF1	TRUE	TRUE
chr4	112584028	A	T	ENST00000505019	ENSG00000138658	ZGRF1	TRUE	TRUE
chr4	112584032	A	C	ENST00000505019	ENSG00000138658	ZGRF1	TRUE	TRUE
chr4	112584032	A	T	ENST00000505019	ENSG00000138658	ZGRF1	TRUE	TRUE
chr4	112584045	T	A	ENST00000505019	ENSG00000138658	ZGRF1	TRUE	TRUE
chr4	112584056	A	C	ENST00000505019	ENSG00000138658	ZGRF1	TRUE	TRUE
chr4	112584056	A	T	ENST00000505019	ENSG00000138658	ZGRF1	TRUE	TRUE
chr4	112584072	G	A	ENST00000505019	ENSG00000138658	ZGRF1	TRUE	TRUE
chr4	112584078	C	A	ENST00000505019	ENSG00000138658	ZGRF1	TRUE	TRUE
chr4	112584081	C	A	ENST00000505019	ENSG00000138658	ZGRF1	TRUE	TRUE
chr4	112584084	G	A	ENST00000505019	ENSG00000138658	ZGRF1	TRUE	TRUE
chr4	112584089	G	C	ENST00000505019	ENSG00000138658	ZGRF1	TRUE	TRUE
chr4	112584089	G	T	ENST00000505019	ENSG00000138658	ZGRF1	TRUE	TRUE
chr4	112584091	A	C	ENST00000505019	ENSG00000138658	ZGRF1	TRUE	TRUE
chr4	112584091	A	T	ENST00000505019	ENSG00000138658	ZGRF1	TRUE	TRUE
chr4	112584096	C	A	ENST00000505019	ENSG00000138658	ZGRF1	TRUE	TRUE
chr4	112584111	C	A	ENST00000505019	ENSG00000138658	ZGRF1	TRUE	TRUE
chr4	112584115	C	T	ENST00000505019	ENSG00000138658	ZGRF1	TRUE	TRUE
chr4	112584116	C	T	ENST00000505019	ENSG00000138658	ZGRF1	TRUE	TRUE
chr4	112584120	T	A	ENST00000505019	ENSG00000138658	ZGRF1	TRUE	TRUE
chr4	112584129	T	A	ENST00000505019	ENSG00000138658	ZGRF1	TRUE	TRUE
chr4	112584130	A	T	ENST00000505019	ENSG00000138658	ZGRF1	TRUE	TRUE
chr4	112584135	G	A	ENST00000505019	ENSG00000138658	ZGRF1	TRUE	TRUE
chr4	112584144	T	A	ENST00000505019	ENSG00000138658	ZGRF1	TRUE	TRUE
chr4	112584150	C	A	ENST00000505019	ENSG00000138658	ZGRF1	TRUE	TRUE
chr4	112584154	A	T	ENST00000505019	ENSG00000138658	ZGRF1	TRUE	TRUE
chr4	112584160	A	C	ENST00000505019	ENSG00000138658	ZGRF1	TRUE	TRUE
chr4	112584160	A	T	ENST00000505019	ENSG00000138658	ZGRF1	TRUE	TRUE
chr4	112584175	C	A	ENST00000505019	ENSG00000138658	ZGRF1	TRUE	FALSE
chr4	112584175	C	G	ENST00000505019	ENSG00000138658	ZGRF1	TRUE	FALSE
chr4	112584175	C	T	ENST00000505019	ENSG00000138658	ZGRF1	TRUE	FALSE
chr4	112584176	T	A	ENST00000505019	ENSG00000138658	ZGRF1	TRUE	FALSE
chr4	112584176	T	C	ENST00000505019	ENSG00000138658	ZGRF1	TRUE	FALSE
chr4	112584176	T	G	ENST00000505019	ENSG00000138658	ZGRF1	TRUE	FALSE
chr4	112585539	A	C	ENST00000505019	ENSG00000138658	ZGRF1	TRUE	FALSE
chr4	112585539	A	G	ENST00000505019	ENSG00000138658	ZGRF1	TRUE	FALSE
chr4	112585539	A	T	ENST00000505019	ENSG00000138658	ZGRF1	TRUE	FALSE
chr4	112585540	C	A	ENST00000505019	ENSG00000138658	ZGRF1	TRUE	FALSE
chr4	112585540	C	G	ENST00000505019	ENSG00000138658	ZGRF1	TRUE	FALSE
chr4	112585540	C	T	ENST00000505019	ENSG00000138658	ZGRF1	TRUE	FALSE
chr4	112585543	T	A	ENST00000505019	ENSG00000138658	ZGRF1	TRUE	TRUE
chr4	112585555	C	A	ENST00000505019	ENSG00000138658	ZGRF1	TRUE	TRUE
chr4	112585558	T	A	ENST00000505019	ENSG00000138658	ZGRF1	TRUE	TRUE
chr4	112585561	T	A	ENST00000505019	ENSG00000138658	ZGRF1	TRUE	TRUE
chr4	112585576	T	A	ENST00000505019	ENSG00000138658	ZGRF1	TRUE	TRUE
chr4	112585585	G	A	ENST00000505019	ENSG00000138658	ZGRF1	TRUE	TRUE
chr4	112585595	G	T	ENST00000505019	ENSG00000138658	ZGRF1	TRUE	TRUE
chr4	112585615	C	A	ENST00000505019	ENSG00000138658	ZGRF1	TRUE	TRUE
chr4	112585624	T	A	ENST00000505019	ENSG00000138658	ZGRF1	TRUE	TRUE
chr4	112585630	T	A	ENST00000505019	ENSG00000138658	ZGRF1	TRUE	TRUE
chr4	112585633	C	A	ENST00000505019	ENSG00000138658	ZGRF1	TRUE	TRUE
chr4	112585636	C	A	ENST00000505019	ENSG00000138658	ZGRF1	TRUE	TRUE
chr4	112585639	T	A	ENST00000505019	ENSG00000138658	ZGRF1	TRUE	TRUE
chr4	112585641	A	T	ENST00000505019	ENSG00000138658	ZGRF1	TRUE	TRUE
chr4	112585644	G	C	ENST00000505019	ENSG00000138658	ZGRF1	TRUE	TRUE
chr4	112585644	G	T	ENST00000505019	ENSG00000138658	ZGRF1	TRUE	TRUE
chr4	112585649	A	C	ENST00000505019	ENSG00000138658	ZGRF1	TRUE	TRUE
chr4	112585649	A	T	ENST00000505019	ENSG00000138658	ZGRF1	TRUE	TRUE
chr4	112585656	G	C	ENST00000505019	ENSG00000138658	ZGRF1	TRUE	TRUE
chr4	112585656	G	T	ENST00000505019	ENSG00000138658	ZGRF1	TRUE	TRUE
chr4	112585669	T	A	ENST00000505019	ENSG00000138658	ZGRF1	TRUE	TRUE
chr4	112585671	G	C	ENST00000505019	ENSG00000138658	ZGRF1	TRUE	TRUE
chr4	112585671	G	T	ENST00000505019	ENSG00000138658	ZGRF1	TRUE	TRUE
chr4	112585681	T	A	ENST00000505019	ENSG00000138658	ZGRF1	TRUE	TRUE
chr4	112585684	G	A	ENST00000505019	ENSG00000138658	ZGRF1	TRUE	TRUE
chr4	112585693	G	A	ENST00000505019	ENSG00000138658	ZGRF1	TRUE	TRUE
chr4	112585698	A	C	ENST00000505019	ENSG00000138658	ZGRF1	TRUE	TRUE
chr4	112585698	A	T	ENST00000505019	ENSG00000138658	ZGRF1	TRUE	TRUE
chr4	112585710	A	T	ENST00000505019	ENSG00000138658	ZGRF1
chr4	112585726	C	A	ENST00000505019	ENSG00000138658	ZGRF1	TRUE	FALSE
chr4	112585726	C	G	ENST00000505019	ENSG00000138658	ZGRF1	TRUE	FALSE
chr4	112585726	C	T	ENST00000505019	ENSG00000138658	ZGRF1	TRUE	FALSE
chr4	112585727	T	A	ENST00000505019	ENSG00000138658	ZGRF1	TRUE	FALSE
chr4	112585727	T	C	ENST00000505019	ENSG00000138658	ZGRF1	TRUE	FALSE
chr4	112585727	T	G	ENST00000505019	ENSG00000138658	ZGRF1	TRUE	FALSE
chr4	112586443	A	C	ENST00000505019	ENSG00000138658	ZGRF1	TRUE	FALSE
chr4	112586443	A	G	ENST00000505019	ENSG00000138658	ZGRF1	TRUE	FALSE
chr4	112586443	A	T	ENST00000505019	ENSG00000138658	ZGRF1	TRUE	FALSE
chr4	112586444	C	A	ENST00000505019	ENSG00000138658	ZGRF1	TRUE	FALSE
chr4	112586444	C	G	ENST00000505019	ENSG00000138658	ZGRF1	TRUE	FALSE
chr4	112586444	C	T	ENST00000505019	ENSG00000138658	ZGRF1	TRUE	FALSE
chr4	112586445	C	A	ENST00000505019	ENSG00000138658	ZGRF1	TRUE	TRUE
chr4	112586452	G	T	ENST00000505019	ENSG00000138658	ZGRF1	TRUE	TRUE
chr4	112586469	G	A	ENST00000505019	ENSG00000138658	ZGRF1	TRUE	TRUE
chr4	112586472	T	A	ENST00000505019	ENSG00000138658	ZGRF1	TRUE	TRUE
chr4	112586473	A	C	ENST00000505019	ENSG00000138658	ZGRF1	TRUE	TRUE
chr4	112586473	A	T	ENST00000505019	ENSG00000138658	ZGRF1	TRUE	TRUE
chr4	112586490	G	A	ENST00000505019	ENSG00000138658	ZGRF1	TRUE	TRUE
chr4	112586514	G	A	ENST00000505019	ENSG00000138658	ZGRF1	TRUE	TRUE
chr4	112586520	G	A	ENST00000505019	ENSG00000138658	ZGRF1	TRUE	TRUE
chr4	112586527	A	C	ENST00000505019	ENSG00000138658	ZGRF1	TRUE	TRUE
chr4	112586527	A	T	ENST00000505019	ENSG00000138658	ZGRF1	TRUE	TRUE
chr4	112586538	T	A	ENST00000505019	ENSG00000138658	ZGRF1	TRUE	TRUE
chr4	112586544	T	A	ENST00000505019	ENSG00000138658	ZGRF1	TRUE	TRUE
chr4	112586547	G	A	ENST00000505019	ENSG00000138658	ZGRF1	TRUE	TRUE
chr4	112586560	G	T	ENST00000505019	ENSG00000138658	ZGRF1	TRUE	TRUE
chr4	112586568	C	A	ENST00000505019	ENSG00000138658	ZGRF1	TRUE	TRUE
chr4	112586583	C	A	ENST00000505019	ENSG00000138658	ZGRF1	TRUE	TRUE
chr4	112586584	C	A	ENST00000505019	ENSG00000138658	ZGRF1	TRUE	FALSE
chr4	112586584	C	G	ENST00000505019	ENSG00000138658	ZGRF1	TRUE	FALSE
chr4	112586584	C	T	ENST00000505019	ENSG00000138658	ZGRF1	TRUE	FALSE
chr4	112586585	T	A	ENST00000505019	ENSG00000138658	ZGRF1	TRUE	FALSE
chr4	112586585	T	C	ENST00000505019	ENSG00000138658	ZGRF1	TRUE	FALSE
chr4	112586585	T	G	ENST00000505019	ENSG00000138658	ZGRF1	TRUE	FALSE
chr4	112587278	A	C	ENST00000505019	ENSG00000138658	ZGRF1	TRUE	FALSE
chr4	112587278	A	G	ENST00000505019	ENSG00000138658	ZGRF1	TRUE	FALSE
chr4	112587278	A	T	ENST00000505019	ENSG00000138658	ZGRF1	TRUE	FALSE
chr4	112587279	C	A	ENST00000505019	ENSG00000138658	ZGRF1	TRUE	FALSE
chr4	112587279	C	G	ENST00000505019	ENSG00000138658	ZGRF1	TRUE	FALSE
chr4	112587279	C	T	ENST00000505019	ENSG00000138658	ZGRF1	TRUE	FALSE
chr4	112587282	G	A	ENST00000505019	ENSG00000138658	ZGRF1	TRUE	TRUE
chr4	112587284	A	C	ENST00000505019	ENSG00000138658	ZGRF1	TRUE	TRUE
chr4	112587284	A	T	ENST00000505019	ENSG00000138658	ZGRF1	TRUE	TRUE
chr4	112587291	T	A	ENST00000505019	ENSG00000138658	ZGRF1	TRUE	TRUE
chr4	112587298	G	C	ENST00000505019	ENSG00000138658	ZGRF1	TRUE	TRUE
chr4	112587298	G	T	ENST00000505019	ENSG00000138658	ZGRF1	TRUE	TRUE
chr4	112587304	G	C	ENST00000505019	ENSG00000138658	ZGRF1	TRUE	TRUE
chr4	112587304	G	T	ENST00000505019	ENSG00000138658	ZGRF1	TRUE	TRUE
chr4	112587307	G	T	ENST00000505019	ENSG00000138658	ZGRF1	TRUE	TRUE
chr4	112587321	C	A	ENST00000505019	ENSG00000138658	ZGRF1	TRUE	TRUE
chr4	112587323	A	C	ENST00000505019	ENSG00000138658	ZGRF1	TRUE	TRUE
chr4	112587323	A	T	ENST00000505019	ENSG00000138658	ZGRF1	TRUE	TRUE
chr4	112587333	T	A	ENST00000505019	ENSG00000138658	ZGRF1	TRUE	TRUE
chr4	112587339	C	A	ENST00000505019	ENSG00000138658	ZGRF1	TRUE	TRUE
chr4	112587342	C	A	ENST00000505019	ENSG00000138658	ZGRF1	TRUE	TRUE
chr4	112587348	T	A	ENST00000505019	ENSG00000138658	ZGRF1	TRUE	TRUE
chr4	112587357	G	A	ENST00000505019	ENSG00000138658	ZGRF1	TRUE	TRUE
chr4	112587360	T	A	ENST00000505019	ENSG00000138658	ZGRF1	TRUE	TRUE
chr4	112587362	A	C	ENST00000505019	ENSG00000138658	ZGRF1	TRUE	TRUE
chr4	112587362	A	T	ENST00000505019	ENSG00000138658	ZGRF1	TRUE	TRUE
chr4	112587381	T	A	ENST00000505019	ENSG00000138658	ZGRF1	TRUE	TRUE
chr4	112587384	T	A	ENST00000505019	ENSG00000138658	ZGRF1	TRUE	TRUE
chr4	112587387	T	A	ENST00000505019	ENSG00000138658	ZGRF1	TRUE	TRUE
chr4	112587395	G	T	ENST00000505019	ENSG00000138658	ZGRF1	TRUE	TRUE
chr4	112587402	G	A	ENST00000505019	ENSG00000138658	ZGRF1	TRUE	TRUE
chr4	112587417	G	A	ENST00000505019	ENSG00000138658	ZGRF1	TRUE	TRUE
chr4	112587423	G	A	ENST00000505019	ENSG00000138658	ZGRF1	TRUE	TRUE
chr4	112587426	G	A	ENST00000505019	ENSG00000138658	ZGRF1	TRUE	TRUE
chr4	112587427	A	C	ENST00000505019	ENSG00000138658	ZGRF1	TRUE	TRUE
chr4	112587427	A	T	ENST00000505019	ENSG00000138658	ZGRF1	TRUE	TRUE
chr4	112587441	T	A	ENST00000505019	ENSG00000138658	ZGRF1	TRUE	TRUE
chr4	112587450	G	A	ENST00000505019	ENSG00000138658	ZGRF1	TRUE	TRUE
chr4	112587452	A	T	ENST00000505019	ENSG00000138658	ZGRF1	TRUE	TRUE
chr4	112587467	A	C	ENST00000505019	ENSG00000138658	ZGRF1	TRUE	TRUE
chr4	112587467	A	T	ENST00000505019	ENSG00000138658	ZGRF1	TRUE	TRUE
chr4	112587477	C	A	ENST00000505019	ENSG00000138658	ZGRF1	TRUE	TRUE
chr4	112587495	G	A	ENST00000505019	ENSG00000138658	ZGRF1	TRUE	TRUE
chr4	112587498	T	A	ENST00000505019	ENSG00000138658	ZGRF1	TRUE	TRUE
chr4	112587501	C	A	ENST00000505019	ENSG00000138658	ZGRF1	TRUE	TRUE
chr4	112587513	T	A	ENST00000505019	ENSG00000138658	ZGRF1	TRUE	TRUE
chr4	112587537	C	A	ENST00000505019	ENSG00000138658	ZGRF1	TRUE	TRUE
chr4	112587561	T	A	ENST00000505019	ENSG00000138658	ZGRF1	TRUE	TRUE
chr4	112587564	T	A	ENST00000505019	ENSG00000138658	ZGRF1	TRUE	TRUE
chr4	112587573	T	A	ENST00000505019	ENSG00000138658	ZGRF1	TRUE	TRUE
chr4	112587592	G	T	ENST00000505019	ENSG00000138658	ZGRF1	TRUE	TRUE
chr4	112587597	G	A	ENST00000505019	ENSG00000138658	ZGRF1	TRUE	TRUE
chr4	112587609	G	A	ENST00000505019	ENSG00000138658	ZGRF1	TRUE	TRUE
chr4	112587610	A	C	ENST00000505019	ENSG00000138658	ZGRF1	TRUE	TRUE
chr4	112587610	A	T	ENST00000505019	ENSG00000138658	ZGRF1	TRUE	TRUE
chr4	112587615	T	A	ENST00000505019	ENSG00000138658	ZGRF1	TRUE	TRUE
chr4	112587619	C	T	ENST00000505019	ENSG00000138658	ZGRF1	TRUE	TRUE
chr4	112587620	C	T	ENST00000505019	ENSG00000138658	ZGRF1	TRUE	TRUE
chr4	112587624	T	A	ENST00000505019	ENSG00000138658	ZGRF1	TRUE	TRUE
chr4	112587630	G	A	ENST00000505019	ENSG00000138658	ZGRF1	TRUE	TRUE
chr4	112587650	G	C	ENST00000505019	ENSG00000138658	ZGRF1	TRUE	TRUE
chr4	112587650	G	T	ENST00000505019	ENSG00000138658	ZGRF1	TRUE	TRUE
chr4	112587672	C	A	ENST00000505019	ENSG00000138658	ZGRF1	TRUE	TRUE
chr4	112587681	C	A	ENST00000505019	ENSG00000138658	ZGRF1	TRUE	TRUE
chr4	112587684	C	A	ENST00000505019	ENSG00000138658	ZGRF1	TRUE	TRUE
chr4	112587699	C	A	ENST00000505019	ENSG00000138658	ZGRF1	TRUE	TRUE
chr4	112587705	G	A	ENST00000505019	ENSG00000138658	ZGRF1	TRUE	TRUE
chr4	112587711	C	A	ENST00000505019	ENSG00000138658	ZGRF1	TRUE	TRUE
chr4	112587717	C	A	ENST00000505019	ENSG00000138658	ZGRF1	TRUE	TRUE
chr4	112587728	G	T	ENST00000505019	ENSG00000138658	ZGRF1	TRUE	TRUE
chr4	112587740	G	C	ENST00000505019	ENSG00000138658	ZGRF1	TRUE	TRUE
chr4	112587740	G	T	ENST00000505019	ENSG00000138658	ZGRF1	TRUE	TRUE
chr4	112587744	T	A	ENST00000505019	ENSG00000138658	ZGRF1	TRUE	TRUE
chr4	112587747	C	A	ENST00000505019	ENSG00000138658	ZGRF1	TRUE	TRUE
chr4	112587748	A	T	ENST00000505019	ENSG00000138658	ZGRF1	TRUE	TRUE
chr4	112587752	A	T	ENST00000505019	ENSG00000138658	ZGRF1	TRUE	TRUE
chr4	112587780	C	A	ENST00000505019	ENSG00000138658	ZGRF1	TRUE	TRUE
chr4	112587781	G	C	ENST00000505019	ENSG00000138658	ZGRF1	TRUE	TRUE
chr4	112587781	G	T	ENST00000505019	ENSG00000138658	ZGRF1	TRUE	TRUE
chr4	112587802	A	C	ENST00000505019	ENSG00000138658	ZGRF1	TRUE	TRUE
chr4	112587802	A	T	ENST00000505019	ENSG00000138658	ZGRF1	TRUE	TRUE
chr4	112587806	G	T	ENST00000505019	ENSG00000138658	ZGRF1	TRUE	TRUE
chr4	112587818	A	C	ENST00000505019	ENSG00000138658	ZGRF1	TRUE	TRUE
chr4	112587818	A	T	ENST00000505019	ENSG00000138658	ZGRF1	TRUE	TRUE
chr4	112587845	A	T	ENST00000505019	ENSG00000138658	ZGRF1	TRUE	TRUE
chr4	112587864	G	A	ENST00000505019	ENSG00000138658	ZGRF1	TRUE	TRUE
chr4	112587870	T	A	ENST00000505019	ENSG00000138658	ZGRF1	TRUE	TRUE
chr4	112587875	A	C	ENST00000505019	ENSG00000138658	ZGRF1	TRUE	TRUE
chr4	112587875	A	T	ENST00000505019	ENSG00000138658	ZGRF1	TRUE	TRUE
chr4	112587878	A	C	ENST00000505019	ENSG00000138658	ZGRF1	TRUE	TRUE
chr4	112587878	A	T	ENST00000505019	ENSG00000138658	ZGRF1	TRUE	TRUE
chr4	112587881	G	C	ENST00000505019	ENSG00000138658	ZGRF1	TRUE	TRUE
chr4	112587881	G	T	ENST00000505019	ENSG00000138658	ZGRF1	TRUE	TRUE
chr4	112587891	G	A	ENST00000505019	ENSG00000138658	ZGRF1	TRUE	TRUE
chr4	112587900	C	A	ENST00000505019	ENSG00000138658	ZGRF1	TRUE	TRUE
chr4	112587906	C	A	ENST00000505019	ENSG00000138658	ZGRF1	TRUE	TRUE
chr4	112587921	T	A	ENST00000505019	ENSG00000138658	ZGRF1	TRUE	TRUE
chr4	112587924	T	A	ENST00000505019	ENSG00000138658	ZGRF1	TRUE	TRUE
chr4	112587930	C	A	ENST00000505019	ENSG00000138658	ZGRF1	TRUE	FALSE
chr4	112587930	C	G	ENST00000505019	ENSG00000138658	ZGRF1	TRUE	FALSE
chr4	112587930	C	T	ENST00000505019	ENSG00000138658	ZGRF1	TRUE	FALSE
chr4	112587931	T	A	ENST00000505019	ENSG00000138658	ZGRF1	TRUE	FALSE
chr4	112587931	T	C	ENST00000505019	ENSG00000138658	ZGRF1	TRUE	FALSE
chr4	112587931	T	G	ENST00000505019	ENSG00000138658	ZGRF1	TRUE	FALSE
chr4	112589722	A	C	ENST00000505019	ENSG00000138658	ZGRF1	FALSE	FALSE
chr4	112589722	A	G	ENST00000505019	ENSG00000138658	ZGRF1	FALSE	FALSE
chr4	112589722	A	T	ENST00000505019	ENSG00000138658	ZGRF1	FALSE	FALSE
chr4	112589723	C	A	ENST00000505019	ENSG00000138658	ZGRF1	TRUE	FALSE
chr4	112589723	C	G	ENST00000505019	ENSG00000138658	ZGRF1	FALSE	FALSE
chr4	112589723	C	T	ENST00000505019	ENSG00000138658	ZGRF1	FALSE	FALSE
chr4	112589727	C	A	ENST00000505019	ENSG00000138658	ZGRF1	TRUE	TRUE
chr4	112589729	A	T	ENST00000505019	ENSG00000138658	ZGRF1	TRUE	TRUE
chr4	112589756	A	C	ENST00000505019	ENSG00000138658	ZGRF1	TRUE	TRUE
chr4	112589756	A	T	ENST00000505019	ENSG00000138658	ZGRF1	TRUE	TRUE
chr4	112589763	T	A	ENST00000505019	ENSG00000138658	ZGRF1	TRUE	TRUE
chr4	112589769	T	A	ENST00000505019	ENSG00000138658	ZGRF1	TRUE	TRUE
chr4	112589781	C	A	ENST00000505019	ENSG00000138658	ZGRF1	TRUE	TRUE
chr4	112589790	C	A	ENST00000505019	ENSG00000138658	ZGRF1	TRUE	TRUE
chr4	112589805	C	A	ENST00000505019	ENSG00000138658	ZGRF1	TRUE	TRUE
chr4	112589811	T	A	ENST00000505019	ENSG00000138658	ZGRF1	TRUE	TRUE
chr4	112589813	G	C	ENST00000505019	ENSG00000138658	ZGRF1	TRUE	TRUE
chr4	112589813	G	T	ENST00000505019	ENSG00000138658	ZGRF1	TRUE	TRUE
chr4	112589819	A	T	ENST00000505019	ENSG00000138658	ZGRF1	TRUE	TRUE
chr4	112589843	A	T	ENST00000505019	ENSG00000138658	ZGRF1	TRUE	TRUE
chr4	112589859	C	A	ENST00000505019	ENSG00000138658	ZGRF1	TRUE	TRUE
chr4	112589862	C	A	ENST00000505019	ENSG00000138658	ZGRF1	TRUE	TRUE
chr4	112589867	G	C	ENST00000505019	ENSG00000138658	ZGRF1	TRUE	TRUE
chr4	112589867	G	T	ENST00000505019	ENSG00000138658	ZGRF1	TRUE	TRUE
chr4	112589875	C	A	ENST00000505019	ENSG00000138658	ZGRF1	TRUE	FALSE
chr4	112589875	C	G	ENST00000505019	ENSG00000138658	ZGRF1	TRUE	FALSE
chr4	112589875	C	T	ENST00000505019	ENSG00000138658	ZGRF1	TRUE	FALSE
chr4	112589876	T	A	ENST00000505019	ENSG00000138658	ZGRF1	TRUE	FALSE
chr4	112589876	T	C	ENST00000505019	ENSG00000138658	ZGRF1	TRUE	FALSE
chr4	112589876	T	G	ENST00000505019	ENSG00000138658	ZGRF1	TRUE	FALSE
chr4	112603522	A	C	ENST00000505019	ENSG00000138658	ZGRF1	TRUE	FALSE
chr4	112603522	A	G	ENST00000505019	ENSG00000138658	ZGRF1	TRUE	FALSE
chr4	112603522	A	T	ENST00000505019	ENSG00000138658	ZGRF1	TRUE	FALSE
chr4	112603523	C	A	ENST00000505019	ENSG00000138658	ZGRF1	TRUE	FALSE
chr4	112603523	C	G	ENST00000505019	ENSG00000138658	ZGRF1	TRUE	FALSE
chr4	112603523	C	T	ENST00000505019	ENSG00000138658	ZGRF1	TRUE	FALSE
chr4	112603526	G	A	ENST00000505019	ENSG00000138658	ZGRF1	TRUE	TRUE
chr4	112603528	A	T	ENST00000505019	ENSG00000138658	ZGRF1	TRUE	TRUE
chr4	112603541	G	A	ENST00000505019	ENSG00000138658	ZGRF1	TRUE	TRUE
chr4	112603545	A	T	ENST00000505019	ENSG00000138658	ZGRF1	TRUE	TRUE
chr4	112603558	A	C	ENST00000505019	ENSG00000138658	ZGRF1	TRUE	TRUE
chr4	112603558	A	T	ENST00000505019	ENSG00000138658	ZGRF1	TRUE	TRUE
chr4	112603562	C	A	ENST00000505019	ENSG00000138658	ZGRF1	TRUE	TRUE
chr4	112603571	C	A	ENST00000505019	ENSG00000138658	ZGRF1	TRUE	TRUE
chr4	112603586	C	A	ENST00000505019	ENSG00000138658	ZGRF1	TRUE	TRUE
chr4	112603587	A	C	ENST00000505019	ENSG00000138658	ZGRF1	TRUE	TRUE
chr4	112603587	A	T	ENST00000505019	ENSG00000138658	ZGRF1	TRUE	TRUE
chr4	112603592	C	A	ENST00000505019	ENSG00000138658	ZGRF1	TRUE	TRUE
chr4	112603610	G	A	ENST00000505019	ENSG00000138658	ZGRF1	TRUE	TRUE
chr4	112603614	G	T	ENST00000505019	ENSG00000138658	ZGRF1	TRUE	TRUE
chr4	112603619	C	A	ENST00000505019	ENSG00000138658	ZGRF1	TRUE	TRUE
chr4	112603625	G	A	ENST00000505019	ENSG00000138658	ZGRF1	TRUE	TRUE
chr4	112603627	G	C	ENST00000505019	ENSG00000138658	ZGRF1	TRUE	TRUE
chr4	112603627	G	T	ENST00000505019	ENSG00000138658	ZGRF1	TRUE	TRUE
chr4	112603637	C	A	ENST00000505019	ENSG00000138658	ZGRF1	TRUE	TRUE
chr4	112603640	T	A	ENST00000505019	ENSG00000138658	ZGRF1	TRUE	TRUE
chr4	112603663	G	C	ENST00000505019	ENSG00000138658	ZGRF1	TRUE	TRUE
chr4	112603663	G	T	ENST00000505019	ENSG00000138658	ZGRF1	TRUE	TRUE
chr4	112603667	C	A	ENST00000505019	ENSG00000138658	ZGRF1	TRUE	TRUE
chr4	112603670	T	A	ENST00000505019	ENSG00000138658	ZGRF1	TRUE	TRUE
chr4	112603676	G	A	ENST00000505019	ENSG00000138658	ZGRF1	TRUE	TRUE
chr4	112603682	C	A	ENST00000505019	ENSG00000138658	ZGRF1	TRUE	TRUE
chr4	112603685	G	A	ENST00000505019	ENSG00000138658	ZGRF1	TRUE	TRUE
chr4	112603691	C	A	ENST00000505019	ENSG00000138658	ZGRF1	TRUE	TRUE
chr4	112603698	C	A	ENST00000505019	ENSG00000138658	ZGRF1	TRUE	FALSE
chr4	112603698	C	G	ENST00000505019	ENSG00000138658	ZGRF1	TRUE	FALSE
chr4	112603698	C	T	ENST00000505019	ENSG00000138658	ZGRF1	TRUE	FALSE
chr4	112603699	T	A	ENST00000505019	ENSG00000138658	ZGRF1	TRUE	FALSE
chr4	112603699	T	C	ENST00000505019	ENSG00000138658	ZGRF1	TRUE	FALSE
chr4	112603699	T	G	ENST00000505019	ENSG00000138658	ZGRF1	TRUE	FALSE
chr4	112606006	A	C	ENST00000505019	ENSG00000138658	ZGRF1	TRUE	FALSE
chr4	112606006	A	G	ENST00000505019	ENSG00000138658	ZGRF1	TRUE	FALSE
chr4	112606006	A	T	ENST00000505019	ENSG00000138658	ZGRF1	TRUE	FALSE
chr4	112606007	C	A	ENST00000505019	ENSG00000138658	ZGRF1	TRUE	FALSE
chr4	112606007	C	G	ENST00000505019	ENSG00000138658	ZGRF1	TRUE	FALSE
chr4	112606007	C	T	ENST00000505019	ENSG00000138658	ZGRF1	TRUE	FALSE
chr4	112606010	T	A	ENST00000505019	ENSG00000138658	ZGRF1	TRUE	TRUE
chr4	112606017	A	T	ENST00000505019	ENSG00000138658	ZGRF1	TRUE	TRUE
chr4	112606025	T	A	ENST00000505019	ENSG00000138658	ZGRF1	TRUE	TRUE
chr4	112606028	T	A	ENST00000505019	ENSG00000138658	ZGRF1	TRUE	TRUE
chr4	112606031	C	A	ENST00000505019	ENSG00000138658	ZGRF1	TRUE	TRUE
chr4	112606037	G	A	ENST00000505019	ENSG00000138658	ZGRF1	TRUE	TRUE
chr4	112606040	T	A	ENST00000505019	ENSG00000138658	ZGRF1	TRUE	TRUE
chr4	112606055	G	A	ENST00000505019	ENSG00000138658	ZGRF1	TRUE	TRUE
chr4	112606067	C	A	ENST00000505019	ENSG00000138658	ZGRF1	TRUE	TRUE
chr4	112606070	C	A	ENST00000505019	ENSG00000138658	ZGRF1	TRUE	TRUE
chr4	112606073	T	A	ENST00000505019	ENSG00000138658	ZGRF1	TRUE	TRUE
chr4	112606079	C	A	ENST00000505019	ENSG00000138658	ZGRF1	TRUE	TRUE
chr4	112606081	G	T	ENST00000505019	ENSG00000138658	ZGRF1	TRUE	TRUE
chr4	112606092	C	A	ENST00000505019	ENSG00000138658	ZGRF1	TRUE	FALSE
chr4	112606092	C	G	ENST00000505019	ENSG00000138658	ZGRF1	TRUE	FALSE
chr4	112606092	C	T	ENST00000505019	ENSG00000138658	ZGRF1	TRUE	FALSE
chr4	112606093	T	A	ENST00000505019	ENSG00000138658	ZGRF1	TRUE	FALSE
chr4	112606093	T	C	ENST00000505019	ENSG00000138658	ZGRF1	TRUE	FALSE
chr4	112606093	T	G	ENST00000505019	ENSG00000138658	ZGRF1	TRUE	FALSE
chr4	112609377	A	C	ENST00000505019	ENSG00000138658	ZGRF1	TRUE	FALSE
chr4	112609377	A	G	ENST00000505019	ENSG00000138658	ZGRF1	FALSE	FALSE
chr4	112609377	A	T	ENST00000505019	ENSG00000138658	ZGRF1	TRUE	FALSE
chr4	112609378	C	A	ENST00000505019	ENSG00000138658	ZGRF1	TRUE	FALSE
chr4	112609378	C	G	ENST00000505019	ENSG00000138658	ZGRF1	TRUE	FALSE
chr4	112609378	C	T	ENST00000505019	ENSG00000138658	ZGRF1	TRUE	FALSE
chr4	112609381	G	A	ENST00000505019	ENSG00000138658	ZGRF1	TRUE	TRUE
chr4	112609390	G	A	ENST00000505019	ENSG00000138658	ZGRF1	TRUE	TRUE
chr4	112609399	C	A	ENST00000505019	ENSG00000138658	ZGRF1	TRUE	TRUE
chr4	112609408	C	A	ENST00000505019	ENSG00000138658	ZGRF1	TRUE	TRUE
chr4	112609414	C	A	ENST00000505019	ENSG00000138658	ZGRF1	TRUE	TRUE
chr4	112609420	C	A	ENST00000505019	ENSG00000138658	ZGRF1	TRUE	TRUE
chr4	112609423	T	A	ENST00000505019	ENSG00000138658	ZGRF1	TRUE	TRUE
chr4	112609430	C	A	ENST00000505019	ENSG00000138658	ZGRF1	TRUE	FALSE
chr4	112609430	C	G	ENST00000505019	ENSG00000138658	ZGRF1	TRUE	FALSE
chr4	112609430	C	T	ENST00000505019	ENSG00000138658	ZGRF1	TRUE	FALSE
chr4	112609431	T	A	ENST00000505019	ENSG00000138658	ZGRF1	TRUE	FALSE
chr4	112609431	T	C	ENST00000505019	ENSG00000138658	ZGRF1	TRUE	FALSE
chr4	112609431	T	G	ENST00000505019	ENSG00000138658	ZGRF1	TRUE	FALSE
chr4	112612522	A	C	ENST00000505019	ENSG00000138658	ZGRF1	TRUE	TRUE
chr4	112612522	A	G	ENST00000505019	ENSG00000138658	ZGRF1	TRUE	FALSE
chr4	112612522	A	T	ENST00000505019	ENSG00000138658	ZGRF1	TRUE	TRUE
chr4	112612523	C	A	ENST00000505019	ENSG00000138658	ZGRF1	TRUE	TRUE
chr4	112612523	C	G	ENST00000505019	ENSG00000138658	ZGRF1	TRUE	TRUE
chr4	112612523	C	T	ENST00000505019	ENSG00000138658	ZGRF1	TRUE	TRUE
chr4	112612526	G	A	ENST00000505019	ENSG00000138658	ZGRF1	TRUE	TRUE
chr4	112612529	G	A	ENST00000505019	ENSG00000138658	ZGRF1	TRUE	TRUE
chr4	112612538	T	A	ENST00000505019	ENSG00000138658	ZGRF1	TRUE	TRUE
chr4	112612556	T	A	ENST00000505019	ENSG00000138658	ZGRF1	TRUE	TRUE
chr4	112612561	G	C	ENST00000505019	ENSG00000138658	ZGRF1	TRUE	TRUE
chr4	112612561	G	T	ENST00000505019	ENSG00000138658	ZGRF1	TRUE	TRUE
chr4	112612583	T	A	ENST00000505019	ENSG00000138658	ZGRF1	TRUE	TRUE
chr4	112612589	C	A	ENST00000505019	ENSG00000138658	ZGRF1	TRUE	FALSE
chr4	112612589	C	G	ENST00000505019	ENSG00000138658	ZGRF1	TRUE	FALSE
chr4	112612589	C	T	ENST00000505019	ENSG00000138658	ZGRF1	TRUE	TRUE
chr4	112612590	T	A	ENST00000505019	ENSG00000138658	ZGRF1	TRUE	FALSE
chr4	112612590	T	C	ENST00000505019	ENSG00000138658	ZGRF1	TRUE	FALSE
chr4	112612590	T	G	ENST00000505019	ENSG00000138658	ZGRF1	TRUE	FALSE
chr4	112617438	A	C	ENST00000505019	ENSG00000138658	ZGRF1	FALSE	FALSE
chr4	112617438	A	G	ENST00000505019	ENSG00000138658	ZGRF1	FALSE	FALSE
chr4	112617438	A	T	ENST00000505019	ENSG00000138658	ZGRF1	FALSE	FALSE
chr4	112617439	C	A	ENST00000505019	ENSG00000138658	ZGRF1	FALSE	FALSE
chr4	112617439	C	G	ENST00000505019	ENSG00000138658	ZGRF1	FALSE	FALSE
chr4	112617439	C	T	ENST00000505019	ENSG00000138658	ZGRF1	FALSE	FALSE
chr4	112617443	C	A	ENST00000505019	ENSG00000138658	ZGRF1	TRUE	TRUE
chr4	112617461	C	A	ENST00000505019	ENSG00000138658	ZGRF1	TRUE	TRUE
chr4	112617462	A	C	ENST00000505019	ENSG00000138658	ZGRF1	TRUE	TRUE
chr4	112617462	A	T	ENST00000505019	ENSG00000138658	ZGRF1	TRUE	TRUE
chr4	112617470	G	A	ENST00000505019	ENSG00000138658	ZGRF1	TRUE	TRUE
chr4	112617473	G	A	ENST00000505019	ENSG00000138658	ZGRF1	TRUE	TRUE
chr4	112617479	C	A	ENST00000505019	ENSG00000138658	ZGRF1	TRUE	TRUE
chr4	112617482	G	A	ENST00000505019	ENSG00000138658	ZGRF1	TRUE	TRUE
chr4	112617485	G	A	ENST00000505019	ENSG00000138658	ZGRF1	TRUE	TRUE
chr4	112617500	T	A	ENST00000505019	ENSG00000138658	ZGRF1	TRUE	TRUE
chr4	112617503	T	A	ENST00000505019	ENSG00000138658	ZGRF1	TRUE	TRUE
chr4	112617506	T	A	ENST00000505019	ENSG00000138658	ZGRF1	TRUE	TRUE
chr4	112617508	A	T	ENST00000505019	ENSG00000138658	ZGRF1	TRUE	TRUE
chr4	112617515	C	A	ENST00000505019	ENSG00000138658	ZGRF1	TRUE	TRUE
chr4	112617517	A	T	ENST00000505019	ENSG00000138658	ZGRF1	TRUE	TRUE
chr4	112617526	A	C	ENST00000505019	ENSG00000138658	ZGRF1	TRUE	TRUE
chr4	112617526	A	T	ENST00000505019	ENSG00000138658	ZGRF1	TRUE	TRUE
chr4	112617542	C	A	ENST00000505019	ENSG00000138658	ZGRF1	TRUE	TRUE
chr4	112617543	A	T	ENST00000505019	ENSG00000138658	ZGRF1	TRUE	TRUE
chr4	112617550	G	T	ENST00000505019	ENSG00000138658	ZGRF1	TRUE	TRUE
chr4	112617554	T	A	ENST00000505019	ENSG00000138658	ZGRF1	TRUE	TRUE
chr4	112617556	A	C	ENST00000505019	ENSG00000138658	ZGRF1	TRUE	TRUE
chr4	112617556	A	T	ENST00000505019	ENSG00000138658	ZGRF1	TRUE	TRUE
chr4	112617577	A	C	ENST00000505019	ENSG00000138658	ZGRF1	TRUE	TRUE
chr4	112617577	A	T	ENST00000505019	ENSG00000138658	ZGRF1	TRUE	TRUE
chr4	112617581	C	A	ENST00000505019	ENSG00000138658	ZGRF1	TRUE	TRUE
chr4	112617590	C	A	ENST00000505019	ENSG00000138658	ZGRF1	TRUE	TRUE
chr4	112617592	G	C	ENST00000505019	ENSG00000138658	ZGRF1	TRUE	TRUE
chr4	112617592	G	T	ENST00000505019	ENSG00000138658	ZGRF1	TRUE	TRUE
chr4	112617602	T	A	ENST00000505019	ENSG00000138658	ZGRF1	TRUE	TRUE
chr4	112617609	C	T	ENST00000505019	ENSG00000138658	ZGRF1	TRUE	TRUE
chr4	112617610	C	T	ENST00000505019	ENSG00000138658	ZGRF1	TRUE	TRUE
chr4	112617612	G	C	ENST00000505019	ENSG00000138658	ZGRF1	TRUE	TRUE
chr4	112617612	G	T	ENST00000505019	ENSG00000138658	ZGRF1	TRUE	TRUE
chr4	112617617	G	A	ENST00000505019	ENSG00000138658	ZGRF1	TRUE	TRUE
chr4	112617620	T	A	ENST00000505019	ENSG00000138658	ZGRF1	TRUE	TRUE
chr4	112617626	C	A	ENST00000505019	ENSG00000138658	ZGRF1	TRUE	TRUE
chr4	112617629	T	A	ENST00000505019	ENSG00000138658	ZGRF1	TRUE	TRUE
chr4	112617638	C	A	ENST00000505019	ENSG00000138658	ZGRF1	TRUE	TRUE
chr4	112617644	C	A	ENST00000505019	ENSG00000138658	ZGRF1	TRUE	TRUE
chr4	112617668	T	A	ENST00000505019	ENSG00000138658	ZGRF1	TRUE	TRUE
chr4	112617674	T	A	ENST00000505019	ENSG00000138658	ZGRF1	TRUE	TRUE
chr4	112617677	C	A	ENST00000505019	ENSG00000138658	ZGRF1	TRUE	TRUE
chr4	112617679	A	T	ENST00000505019	ENSG00000138658	ZGRF1	TRUE	TRUE
chr4	112617686	C	A	ENST00000505019	ENSG00000138658	ZGRF1	TRUE	TRUE
chr4	112617692	C	A	ENST00000505019	ENSG00000138658	ZGRF1	TRUE	TRUE
chr4	112617707	C	A	ENST00000505019	ENSG00000138658	ZGRF1	TRUE	TRUE
chr4	112617716	T	A	ENST00000505019	ENSG00000138658	ZGRF1	TRUE	TRUE
chr4	112617731	T	A	ENST00000505019	ENSG00000138658	ZGRF1	TRUE	TRUE
chr4	112617734	T	A	ENST00000505019	ENSG00000138658	ZGRF1	TRUE	TRUE
chr4	112617737	C	A	ENST00000505019	ENSG00000138658	ZGRF1	TRUE	TRUE
chr4	112617744	G	C	ENST00000505019	ENSG00000138658	ZGRF1	TRUE	TRUE
chr4	112617744	G	T	ENST00000505019	ENSG00000138658	ZGRF1	TRUE	TRUE
chr4	112617751	A	T	ENST00000505019	ENSG00000138658	ZGRF1	TRUE	TRUE
chr4	112617775	G	C	ENST00000505019	ENSG00000138658	ZGRF1	TRUE	TRUE
chr4	112617775	G	T	ENST00000505019	ENSG00000138658	ZGRF1	TRUE	TRUE
chr4	112617779	T	A	ENST00000505019	ENSG00000138658	ZGRF1	TRUE	TRUE
chr4	112617792	A	T	ENST00000505019	ENSG00000138658	ZGRF1	TRUE	TRUE
chr4	112617797	C	A	ENST00000505019	ENSG00000138658	ZGRF1	TRUE	TRUE
chr4	112617798	A	C	ENST00000505019	ENSG00000138658	ZGRF1	TRUE	TRUE
chr4	112617798	A	T	ENST00000505019	ENSG00000138658	ZGRF1	TRUE	TRUE
chr4	112617809	G	A	ENST00000505019	ENSG00000138658	ZGRF1	TRUE	TRUE
chr4	112617820	A	C	ENST00000505019	ENSG00000138658	ZGRF1	TRUE	TRUE
chr4	112617820	A	T	ENST00000505019	ENSG00000138658	ZGRF1	TRUE	TRUE
chr4	112617827	G	A	ENST00000505019	ENSG00000138658	ZGRF1	TRUE	TRUE
chr4	112617853	G	C	ENST00000505019	ENSG00000138658	ZGRF1	TRUE	TRUE
chr4	112617853	G	T	ENST00000505019	ENSG00000138658	ZGRF1	TRUE	TRUE
chr4	112617859	A	C	ENST00000505019	ENSG00000138658	ZGRF1	TRUE	TRUE
chr4	112617859	A	T	ENST00000505019	ENSG00000138658	ZGRF1	TRUE	TRUE
chr4	112617869	C	A	ENST00000505019	ENSG00000138658	ZGRF1	TRUE	TRUE
chr4	112617878	T	A	ENST00000505019	ENSG00000138658	ZGRF1	TRUE	TRUE
chr4	112617883	A	C	ENST00000505019	ENSG00000138658	ZGRF1	TRUE	TRUE
chr4	112617883	A	T	ENST00000505019	ENSG00000138658	ZGRF1	TRUE	TRUE
chr4	112617893	C	A	ENST00000505019	ENSG00000138658	ZGRF1	TRUE	TRUE
chr4	112617895	A	T	ENST00000505019	ENSG00000138658	ZGRF1	TRUE	TRUE
chr4	112617908	G	A	ENST00000505019	ENSG00000138658	ZGRF1	TRUE	TRUE
chr4	112617914	G	A	ENST00000505019	ENSG00000138658	ZGRF1	TRUE	TRUE
chr4	112617923	C	A	ENST00000505019	ENSG00000138658	ZGRF1	TRUE	TRUE
chr4	112617925	G	C	ENST00000505019	ENSG00000138658	ZGRF1	TRUE	TRUE
chr4	112617925	G	T	ENST00000505019	ENSG00000138658	ZGRF1	TRUE	TRUE
chr4	112617944	C	A	ENST00000505019	ENSG00000138658	ZGRF1	TRUE	TRUE
chr4	112617953	G	A	ENST00000505019	ENSG00000138658	ZGRF1	TRUE	TRUE
chr4	112617959	G	A	ENST00000505019	ENSG00000138658	ZGRF1	TRUE	TRUE
chr4	112617976	A	C	ENST00000505019	ENSG00000138658	ZGRF1	TRUE	TRUE
chr4	112617976	A	T	ENST00000505019	ENSG00000138658	ZGRF1	TRUE	TRUE
chr4	112617995	T	A	ENST00000505019	ENSG00000138658	ZGRF1	TRUE	TRUE
chr4	112618001	T	A	ENST00000505019	ENSG00000138658	ZGRF1	TRUE	TRUE
chr4	112618012	A	C	ENST00000505019	ENSG00000138658	ZGRF1	TRUE	TRUE
chr4	112618012	A	T	ENST00000505019	ENSG00000138658	ZGRF1	TRUE	TRUE
chr4	112618023	A	C	ENST00000505019	ENSG00000138658	ZGRF1	TRUE	TRUE
chr4	112618023	A	T	ENST00000505019	ENSG00000138658	ZGRF1	TRUE	TRUE
chr4	112618034	T	A	ENST00000505019	ENSG00000138658	ZGRF1	TRUE	TRUE
chr4	112618040	C	A	ENST00000505019	ENSG00000138658	ZGRF1	TRUE	TRUE
chr4	112618043	G	A	ENST00000505019	ENSG00000138658	ZGRF1	TRUE	TRUE
chr4	112618052	T	A	ENST00000505019	ENSG00000138658	ZGRF1	TRUE	TRUE
chr4	112618064	C	A	ENST00000505019	ENSG00000138658	ZGRF1	TRUE	TRUE
chr4	112618067	T	A	ENST00000505019	ENSG00000138658	ZGRF1	TRUE	TRUE
chr4	112618076	C	A	ENST00000505019	ENSG00000138658	ZGRF1	TRUE	TRUE
chr4	112618077	G	C	ENST00000505019	ENSG00000138658	ZGRF1	TRUE	TRUE
chr4	112618077	G	T	ENST00000505019	ENSG00000138658	ZGRF1	TRUE	TRUE
chr4	112618092	C	T	ENST00000505019	ENSG00000138658	ZGRF1	TRUE	TRUE
chr4	112618093	C	T	ENST00000505019	ENSG00000138658	ZGRF1	TRUE	TRUE
chr4	112618097	T	A	ENST00000505019	ENSG00000138658	ZGRF1	TRUE	TRUE
chr4	112618106	C	A	ENST00000505019	ENSG00000138658	ZGRF1	TRUE	TRUE
chr4	112618117	A	C	ENST00000505019	ENSG00000138658	ZGRF1	TRUE	TRUE
chr4	112618117	A	T	ENST00000505019	ENSG00000138658	ZGRF1	TRUE	TRUE
chr4	112618128	A	C	ENST00000505019	ENSG00000138658	ZGRF1	TRUE	TRUE
chr4	112618128	A	T	ENST00000505019	ENSG00000138658	ZGRF1	TRUE	TRUE
chr4	112618133	C	A	ENST00000505019	ENSG00000138658	ZGRF1	TRUE	TRUE
chr4	112618136	C	A	ENST00000505019	ENSG00000138658	ZGRF1	TRUE	TRUE
chr4	112618142	C	A	ENST00000505019	ENSG00000138658	ZGRF1	TRUE	TRUE
chr4	112618145	T	A	ENST00000505019	ENSG00000138658	ZGRF1	TRUE	TRUE
chr4	112618148	C	A	ENST00000505019	ENSG00000138658	ZGRF1	TRUE	TRUE
chr4	112618157	C	A	ENST00000505019	ENSG00000138658	ZGRF1	TRUE	TRUE
chr4	112618163	T	A	ENST00000505019	ENSG00000138658	ZGRF1	TRUE	TRUE
chr4	112618164	A	T	ENST00000505019	ENSG00000138658	ZGRF1	TRUE	TRUE
chr4	112618172	C	A	ENST00000505019	ENSG00000138658	ZGRF1	TRUE	TRUE
chr4	112618188	A	C	ENST00000505019	ENSG00000138658	ZGRF1	TRUE	TRUE
chr4	112618188	A	T	ENST00000505019	ENSG00000138658	ZGRF1	TRUE	TRUE
chr4	112618196	T	A	ENST00000505019	ENSG00000138658	ZGRF1	TRUE	TRUE
chr4	112618200	A	T	ENST00000505019	ENSG00000138658	ZGRF1	TRUE	TRUE
chr4	112618208	G	A	ENST00000505019	ENSG00000138658	ZGRF1	TRUE	TRUE
chr4	112618210	G	C	ENST00000505019	ENSG00000138658	ZGRF1	TRUE	TRUE
chr4	112618210	G	T	ENST00000505019	ENSG00000138658	ZGRF1	TRUE	TRUE
chr4	112618223	C	A	ENST00000505019	ENSG00000138658	ZGRF1	TRUE	TRUE
chr4	112618226	T	A	ENST00000505019	ENSG00000138658	ZGRF1	TRUE	TRUE
chr4	112618250	T	A	ENST00000505019	ENSG00000138658	ZGRF1	TRUE	TRUE
chr4	112618267	A	C	ENST00000505019	ENSG00000138658	ZGRF1	TRUE	TRUE
chr4	112618267	A	T	ENST00000505019	ENSG00000138658	ZGRF1	TRUE	TRUE
chr4	112618276	A	T	ENST00000505019	ENSG00000138658	ZGRF1	TRUE	TRUE
chr4	112618283	C	A	ENST00000505019	ENSG00000138658	ZGRF1	TRUE	TRUE
chr4	112618289	C	A	ENST00000505019	ENSG00000138658	ZGRF1	TRUE	TRUE
chr4	112618295	C	A	ENST00000505019	ENSG00000138658	ZGRF1	TRUE	TRUE
chr4	112618298	C	A	ENST00000505019	ENSG00000138658	ZGRF1	TRUE	TRUE
chr4	112618299	A	T	ENST00000505019	ENSG00000138658	ZGRF1	TRUE	TRUE
chr4	112618313	C	A	ENST00000505019	ENSG00000138658	ZGRF1	TRUE	TRUE
chr4	112618322	T	A	ENST00000505019	ENSG00000138658	ZGRF1	TRUE	TRUE
chr4	112618325	G	A	ENST00000505019	ENSG00000138658	ZGRF1	TRUE	TRUE
chr4	112618329	A	T	ENST00000505019	ENSG00000138658	ZGRF1	TRUE	TRUE
chr4	112618333	G	C	ENST00000505019	ENSG00000138658	ZGRF1	TRUE	TRUE
chr4	112618333	G	T	ENST00000505019	ENSG00000138658	ZGRF1	TRUE	TRUE
chr4	112618351	A	T	ENST00000505019	ENSG00000138658	ZGRF1	TRUE	TRUE
chr4	112618361	T	A	ENST00000505019	ENSG00000138658	ZGRF1	TRUE	TRUE
chr4	112618365	C	T	ENST00000505019	ENSG00000138658	ZGRF1	TRUE	TRUE
chr4	112618366	C	T	ENST00000505019	ENSG00000138658	ZGRF1	TRUE	TRUE
chr4	112618373	C	A	ENST00000505019	ENSG00000138658	ZGRF1	TRUE	TRUE
chr4	112618375	G	C	ENST00000505019	ENSG00000138658	ZGRF1	TRUE	TRUE
chr4	112618375	G	T	ENST00000505019	ENSG00000138658	ZGRF1	TRUE	TRUE
chr4	112618382	G	A	ENST00000505019	ENSG00000138658	ZGRF1	TRUE	TRUE
chr4	112618391	T	A	ENST00000505019	ENSG00000138658	ZGRF1	TRUE	TRUE
chr4	112618400	C	A	ENST00000505019	ENSG00000138658	ZGRF1	TRUE	TRUE
chr4	112618403	G	A	ENST00000505019	ENSG00000138658	ZGRF1	TRUE	TRUE
chr4	112618405	G	C	ENST00000505019	ENSG00000138658	ZGRF1	TRUE	TRUE
chr4	112618405	G	T	ENST00000505019	ENSG00000138658	ZGRF1	TRUE	TRUE
chr4	112618409	C	A	ENST00000505019	ENSG00000138658	ZGRF1	TRUE	TRUE
chr4	112618412	C	A	ENST00000505019	ENSG00000138658	ZGRF1	TRUE	TRUE
chr4	112618415	C	A	ENST00000505019	ENSG00000138658	ZGRF1	TRUE	TRUE
chr4	112618430	C	A	ENST00000505019	ENSG00000138658	ZGRF1	TRUE	TRUE
chr4	112618457	C	A	ENST00000505019	ENSG00000138658	ZGRF1	TRUE	TRUE
chr4	112618459	A	T	ENST00000505019	ENSG00000138658	ZGRF1	TRUE	TRUE
chr4	112618469	G	A	ENST00000505019	ENSG00000138658	ZGRF1	TRUE	TRUE
chr4	112618490	C	A	ENST00000505019	ENSG00000138658	ZGRF1	TRUE	TRUE
chr4	112618511	C	A	ENST00000505019	ENSG00000138658	ZGRF1	TRUE	TRUE
chr4	112618523	T	A	ENST00000505019	ENSG00000138658	ZGRF1	TRUE	TRUE
chr4	112618529	C	A	ENST00000505019	ENSG00000138658	ZGRF1	TRUE	TRUE
chr4	112618580	C	A	ENST00000505019	ENSG00000138658	ZGRF1	TRUE	TRUE
chr4	112618586	G	A	ENST00000505019	ENSG00000138658	ZGRF1	TRUE	TRUE
chr4	112618595	T	A	ENST00000505019	ENSG00000138658	ZGRF1	TRUE	TRUE
chr4	112618601	C	A	ENST00000505019	ENSG00000138658	ZGRF1	TRUE	TRUE
chr4	112618612	G	C	ENST00000505019	ENSG00000138658	ZGRF1	TRUE	TRUE
chr4	112618612	G	T	ENST00000505019	ENSG00000138658	ZGRF1	TRUE	TRUE
chr4	112618616	C	A	ENST00000505019	ENSG00000138658	ZGRF1	TRUE	TRUE
chr4	112618618	G	C	ENST00000505019	ENSG00000138658	ZGRF1	TRUE	TRUE
chr4	112618618	G	T	ENST00000505019	ENSG00000138658	ZGRF1	TRUE	TRUE
chr4	112618622	G	A	ENST00000505019	ENSG00000138658	ZGRF1	TRUE	TRUE
chr4	112618625	C	A	ENST00000505019	ENSG00000138658	ZGRF1	TRUE	TRUE
chr4	112618626	A	C	ENST00000505019	ENSG00000138658	ZGRF1	TRUE	TRUE
chr4	112618626	A	T	ENST00000505019	ENSG00000138658	ZGRF1	TRUE	TRUE
chr4	112618631	C	A	ENST00000505019	ENSG00000138658	ZGRF1	TRUE	TRUE
chr4	112618634	T	A	ENST00000505019	ENSG00000138658	ZGRF1	TRUE	TRUE
chr4	112618637	C	A	ENST00000505019	ENSG00000138658	ZGRF1	TRUE	TRUE
chr4	112618646	C	A	ENST00000505019	ENSG00000138658	ZGRF1	TRUE	TRUE
chr4	112618647	A	T	ENST00000505019	ENSG00000138658	ZGRF1	TRUE	TRUE
chr4	112618661	C	A	ENST00000505019	ENSG00000138658	ZGRF1	TRUE	TRUE
chr4	112618664	G	A	ENST00000505019	ENSG00000138658	ZGRF1	TRUE	TRUE
chr4	112618673	C	A	ENST00000505019	ENSG00000138658	ZGRF1	TRUE	TRUE
chr4	112618676	T	A	ENST00000505019	ENSG00000138658	ZGRF1	TRUE	TRUE
chr4	112618687	G	C	ENST00000505019	ENSG00000138658	ZGRF1	TRUE	TRUE
chr4	112618687	G	T	ENST00000505019	ENSG00000138658	ZGRF1	TRUE	TRUE
chr4	112618691	C	A	ENST00000505019	ENSG00000138658	ZGRF1	TRUE	TRUE
chr4	112618694	T	A	ENST00000505019	ENSG00000138658	ZGRF1	TRUE	TRUE
chr4	112618698	G	T	ENST00000505019	ENSG00000138658	ZGRF1	TRUE	TRUE
chr4	112618706	T	A	ENST00000505019	ENSG00000138658	ZGRF1	TRUE	TRUE
chr4	112618715	G	A	ENST00000505019	ENSG00000138658	ZGRF1	TRUE	TRUE
chr4	112618730	T	A	ENST00000505019	ENSG00000138658	ZGRF1	TRUE	TRUE
chr4	112618739	C	A	ENST00000505019	ENSG00000138658	ZGRF1	TRUE	TRUE
chr4	112618742	G	A	ENST00000505019	ENSG00000138658	ZGRF1	TRUE	TRUE
chr4	112618754	C	A	ENST00000505019	ENSG00000138658	ZGRF1	TRUE	TRUE
chr4	112618756	G	C	ENST00000505019	ENSG00000138658	ZGRF1	TRUE	TRUE
chr4	112618756	G	T	ENST00000505019	ENSG00000138658	ZGRF1	TRUE	TRUE
chr4	112618759	A	C	ENST00000505019	ENSG00000138658	ZGRF1	TRUE	TRUE
chr4	112618759	A	T	ENST00000505019	ENSG00000138658	ZGRF1	TRUE	TRUE
chr4	112618775	C	A	ENST00000505019	ENSG00000138658	ZGRF1	TRUE	TRUE
chr4	112618785	A	T	ENST00000505019	ENSG00000138658	ZGRF1	TRUE	TRUE
chr4	112618796	G	A	ENST00000505019	ENSG00000138658	ZGRF1	TRUE	TRUE
chr4	112618798	A	C	ENST00000505019	ENSG00000138658	ZGRF1	TRUE	TRUE
chr4	112618798	A	T	ENST00000505019	ENSG00000138658	ZGRF1	TRUE	TRUE
chr4	112618811	C	A	ENST00000505019	ENSG00000138658	ZGRF1	TRUE	TRUE
chr4	112618819	G	C	ENST00000505019	ENSG00000138658	ZGRF1	TRUE	TRUE
chr4	112618819	G	T	ENST00000505019	ENSG00000138658	ZGRF1	TRUE	TRUE
chr4	112618829	C	A	ENST00000505019	ENSG00000138658	ZGRF1	TRUE	TRUE
chr4	112618831	A	C	ENST00000505019	ENSG00000138658	ZGRF1	TRUE	TRUE
chr4	112618831	A	T	ENST00000505019	ENSG00000138658	ZGRF1	TRUE	TRUE
chr4	112618835	T	A	ENST00000505019	ENSG00000138658	ZGRF1	TRUE	TRUE
chr4	112618841	C	A	ENST00000505019	ENSG00000138658	ZGRF1	TRUE	TRUE
chr4	112618844	G	A	ENST00000505019	ENSG00000138658	ZGRF1	TRUE	TRUE
chr4	112618848	C	T	ENST00000505019	ENSG00000138658	ZGRF1	TRUE	TRUE
chr4	112618849	C	T	ENST00000505019	ENSG00000138658	ZGRF1	TRUE	TRUE
chr4	112618873	G	C	ENST00000505019	ENSG00000138658	ZGRF1	TRUE	TRUE
chr4	112618873	G	T	ENST00000505019	ENSG00000138658	ZGRF1	TRUE	TRUE
chr4	112618877	G	A	ENST00000505019	ENSG00000138658	ZGRF1	TRUE	TRUE
chr4	112618887	A	C	ENST00000505019	ENSG00000138658	ZGRF1	TRUE	TRUE
chr4	112618887	A	T	ENST00000505019	ENSG00000138658	ZGRF1	TRUE	TRUE
chr4	112618892	T	A	ENST00000505019	ENSG00000138658	ZGRF1	TRUE	TRUE
chr4	112618895	T	A	ENST00000505019	ENSG00000138658	ZGRF1	TRUE	TRUE
chr4	112618901	C	A	ENST00000505019	ENSG00000138658	ZGRF1	TRUE	TRUE
chr4	112618904	C	A	ENST00000505019	ENSG00000138658	ZGRF1	TRUE	TRUE
chr4	112618908	A	C	ENST00000505019	ENSG00000138658	ZGRF1	TRUE	TRUE
chr4	112618908	A	T	ENST00000505019	ENSG00000138658	ZGRF1	TRUE	TRUE
chr4	112618916	C	A	ENST00000505019	ENSG00000138658	ZGRF1	TRUE	TRUE
chr4	112618925	G	A	ENST00000505019	ENSG00000138658	ZGRF1	TRUE	TRUE
chr4	112618934	T	A	ENST00000505019	ENSG00000138658	ZGRF1	TRUE	TRUE
chr4	112618937	G	A	ENST00000505019	ENSG00000138658	ZGRF1	TRUE	TRUE
chr4	112618939	A	C	ENST00000505019	ENSG00000138658	ZGRF1	TRUE	TRUE
chr4	112618939	A	T	ENST00000505019	ENSG00000138658	ZGRF1	TRUE	TRUE
chr4	112618942	G	C	ENST00000505019	ENSG00000138658	ZGRF1	TRUE	TRUE
chr4	112618942	G	T	ENST00000505019	ENSG00000138658	ZGRF1	TRUE	TRUE
chr4	112618952	T	A	ENST00000505019	ENSG00000138658	ZGRF1	TRUE	TRUE
chr4	112618954	A	T	ENST00000505019	ENSG00000138658	ZGRF1	TRUE	TRUE
chr4	112618976	C	A	ENST00000505019	ENSG00000138658	ZGRF1	TRUE	TRUE
chr4	112618979	G	A	ENST00000505019	ENSG00000138658	ZGRF1	TRUE	TRUE
chr4	112618985	T	A	ENST00000505019	ENSG00000138658	ZGRF1	TRUE	TRUE
chr4	112618991	T	A	ENST00000505019	ENSG00000138658	ZGRF1	TRUE	TRUE
chr4	112618997	C	A	ENST00000505019	ENSG00000138658	ZGRF1	TRUE	TRUE
chr4	112619035	G	C	ENST00000505019	ENSG00000138658	ZGRF1	TRUE	TRUE
chr4	112619035	G	T	ENST00000505019	ENSG00000138658	ZGRF1	TRUE	TRUE
chr4	112619042	G	A	ENST00000505019	ENSG00000138658	ZGRF1	TRUE	TRUE
chr4	112619044	G	C	ENST00000505019	ENSG00000138658	ZGRF1	TRUE	TRUE
chr4	112619044	G	T	ENST00000505019	ENSG00000138658	ZGRF1	TRUE	TRUE
chr4	112619050	A	C	ENST00000505019	ENSG00000138658	ZGRF1	TRUE	TRUE
chr4	112619050	A	T	ENST00000505019	ENSG00000138658	ZGRF1	TRUE	TRUE
chr4	112619052	A	C	ENST00000505019	ENSG00000138658	ZGRF1	TRUE	TRUE
chr4	112619052	A	T	ENST00000505019	ENSG00000138658	ZGRF1	TRUE	TRUE
chr4	112619061	C	T	ENST00000505019	ENSG00000138658	ZGRF1	TRUE	TRUE
chr4	112619062	C	T	ENST00000505019	ENSG00000138658	ZGRF1	TRUE	TRUE
chr4	112619072	T	A	ENST00000505019	ENSG00000138658	ZGRF1	TRUE	TRUE
chr4	112619078	T	A	ENST00000505019	ENSG00000138658	ZGRF1
chr4	112619090	C	A	ENST00000505019	ENSG00000138658	ZGRF1	TRUE	TRUE
chr4	112619092	G	C	ENST00000505019	ENSG00000138658	ZGRF1	TRUE	TRUE
chr4	112619092	G	T	ENST00000505019	ENSG00000138658	ZGRF1	TRUE	TRUE
chr4	112619096	G	A	ENST00000505019	ENSG00000138658	ZGRF1	TRUE	TRUE
chr4	112619102	G	A	ENST00000505019	ENSG00000138658	ZGRF1	TRUE	TRUE
chr4	112619103	G	C	ENST00000505019	ENSG00000138658	ZGRF1	TRUE	TRUE
chr4	112619103	G	T	ENST00000505019	ENSG00000138658	ZGRF1	TRUE	TRUE
chr4	112619106	G	C	ENST00000505019	ENSG00000138658	ZGRF1	TRUE	TRUE
chr4	112619106	G	T	ENST00000505019	ENSG00000138658	ZGRF1	TRUE	TRUE
chr4	112619110	A	C	ENST00000505019	ENSG00000138658	ZGRF1	TRUE	TRUE
chr4	112619110	A	T	ENST00000505019	ENSG00000138658	ZGRF1	TRUE	TRUE
chr4	112619117	C	A	ENST00000505019	ENSG00000138658	ZGRF1	TRUE	TRUE
chr4	112619126	T	A	ENST00000505019	ENSG00000138658	ZGRF1	TRUE	TRUE
chr4	112619132	C	A	ENST00000505019	ENSG00000138658	ZGRF1	TRUE	TRUE
chr4	112619136	A	T	ENST00000505019	ENSG00000138658	ZGRF1	TRUE	TRUE
chr4	112619141	C	A	ENST00000505019	ENSG00000138658	ZGRF1	TRUE	TRUE
chr4	112619144	C	A	ENST00000505019	ENSG00000138658	ZGRF1	TRUE	TRUE
chr4	112619147	G	A	ENST00000505019	ENSG00000138658	ZGRF1	TRUE	TRUE
chr4	112619150	G	A	ENST00000505019	ENSG00000138658	ZGRF1	TRUE	TRUE
chr4	112619157	G	C	ENST00000505019	ENSG00000138658	ZGRF1	TRUE	TRUE
chr4	112619157	G	T	ENST00000505019	ENSG00000138658	ZGRF1	TRUE	TRUE
chr4	112619162	T	A	ENST00000505019	ENSG00000138658	ZGRF1	TRUE	TRUE
chr4	112619168	T	A	ENST00000505019	ENSG00000138658	ZGRF1	TRUE	TRUE
chr4	112619180	T	A	ENST00000505019	ENSG00000138658	ZGRF1	TRUE	TRUE
chr4	112619182	A	C	ENST00000505019	ENSG00000138658	ZGRF1	TRUE	TRUE
chr4	112619182	A	T	ENST00000505019	ENSG00000138658	ZGRF1	TRUE	TRUE
chr4	112619189	C	A	ENST00000505019	ENSG00000138658	ZGRF1	TRUE	TRUE
chr4	112619192	G	A	ENST00000505019	ENSG00000138658	ZGRF1	TRUE	TRUE
chr4	112619198	G	A	ENST00000505019	ENSG00000138658	ZGRF1	TRUE	TRUE
chr4	112619201	T	A	ENST00000505019	ENSG00000138658	ZGRF1	TRUE	TRUE
chr4	112619204	G	A	ENST00000505019	ENSG00000138658	ZGRF1	TRUE	TRUE
chr4	112619216	C	A	ENST00000505019	ENSG00000138658	ZGRF1	TRUE	TRUE
chr4	112619225	C	A	ENST00000505019	ENSG00000138658	ZGRF1	TRUE	TRUE
chr4	112619237	C	A	ENST00000505019	ENSG00000138658	ZGRF1	TRUE	TRUE
chr4	112619240	C	A	ENST00000505019	ENSG00000138658	ZGRF1	TRUE	TRUE
chr4	112619241	A	T	ENST00000505019	ENSG00000138658	ZGRF1	TRUE	TRUE
chr4	112619245	G	C	ENST00000505019	ENSG00000138658	ZGRF1	TRUE	TRUE
chr4	112619245	G	T	ENST00000505019	ENSG00000138658	ZGRF1	TRUE	TRUE
chr4	112619254	G	C	ENST00000505019	ENSG00000138658	ZGRF1	TRUE	TRUE
chr4	112619254	G	T	ENST00000505019	ENSG00000138658	ZGRF1	TRUE	TRUE
chr4	112619258	C	A	ENST00000505019	ENSG00000138658	ZGRF1	TRUE	TRUE
chr4	112619264	T	A	ENST00000505019	ENSG00000138658	ZGRF1	TRUE	TRUE
chr4	112619275	A	C	ENST00000505019	ENSG00000138658	ZGRF1	TRUE	TRUE
chr4	112619275	A	T	ENST00000505019	ENSG00000138658	ZGRF1	TRUE	TRUE
chr4	112619282	G	A	ENST00000505019	ENSG00000138658	ZGRF1	TRUE	TRUE
chr4	112619288	T	A	ENST00000505019	ENSG00000138658	ZGRF1	TRUE	TRUE
chr4	112619294	T	A	ENST00000505019	ENSG00000138658	ZGRF1	TRUE	TRUE
chr4	112619303	G	A	ENST00000505019	ENSG00000138658	ZGRF1	TRUE	TRUE
chr4	112619305	G	C	ENST00000505019	ENSG00000138658	ZGRF1	TRUE	TRUE
chr4	112619305	G	T	ENST00000505019	ENSG00000138658	ZGRF1	TRUE	TRUE
chr4	112619312	C	A	ENST00000505019	ENSG00000138658	ZGRF1	TRUE	TRUE
chr4	112619314	G	C	ENST00000505019	ENSG00000138658	ZGRF1	TRUE	TRUE
chr4	112619314	G	T	ENST00000505019	ENSG00000138658	ZGRF1	TRUE	TRUE
chr4	112619316	A	C	ENST00000505019	ENSG00000138658	ZGRF1	TRUE	TRUE
chr4	112619316	A	T	ENST00000505019	ENSG00000138658	ZGRF1	TRUE	TRUE
chr4	112619329	A	T	ENST00000505019	ENSG00000138658	ZGRF1	TRUE	TRUE
chr4	112619339	T	A	ENST00000505019	ENSG00000138658	ZGRF1	TRUE	TRUE
chr4	112619342	T	A	ENST00000505019	ENSG00000138658	ZGRF1	TRUE	TRUE
chr4	112619351	C	A	ENST00000505019	ENSG00000138658	ZGRF1	TRUE	TRUE
chr4	112619362	A	C	ENST00000505019	ENSG00000138658	ZGRF1	TRUE	TRUE
chr4	112619362	A	T	ENST00000505019	ENSG00000138658	ZGRF1	TRUE	TRUE
chr4	112619371	G	C	ENST00000505019	ENSG00000138658	ZGRF1	TRUE	TRUE
chr4	112619371	G	T	ENST00000505019	ENSG00000138658	ZGRF1	TRUE	TRUE
chr4	112619378	T	A	ENST00000505019	ENSG00000138658	ZGRF1	TRUE	TRUE
chr4	112619384	C	A	ENST00000505019	ENSG00000138658	ZGRF1	TRUE	TRUE
chr4	112619398	G	C	ENST00000505019	ENSG00000138658	ZGRF1	TRUE	TRUE
chr4	112619398	G	T	ENST00000505019	ENSG00000138658	ZGRF1	TRUE	TRUE
chr4	112619400	G	T	ENST00000505019	ENSG00000138658	ZGRF1	TRUE	TRUE
chr4	112619406	A	C	ENST00000505019	ENSG00000138658	ZGRF1	TRUE	TRUE
chr4	112619406	A	T	ENST00000505019	ENSG00000138658	ZGRF1	TRUE	TRUE
chr4	112619414	C	A	ENST00000505019	ENSG00000138658	ZGRF1	TRUE	TRUE
chr4	112619417	C	A	ENST00000505019	ENSG00000138658	ZGRF1	TRUE	TRUE
chr4	112619418	A	T	ENST00000505019	ENSG00000138658	ZGRF1	TRUE	TRUE
chr4	112619429	C	A	ENST00000505019	ENSG00000138658	ZGRF1	TRUE	TRUE
chr4	112619441	G	A	ENST00000505019	ENSG00000138658	ZGRF1	TRUE	TRUE
chr4	112619461	G	T	ENST00000505019	ENSG00000138658	ZGRF1	TRUE	TRUE
chr4	112619483	T	A	ENST00000505019	ENSG00000138658	ZGRF1	TRUE	TRUE
chr4	112619486	C	A	ENST00000505019	ENSG00000138658	ZGRF1	TRUE	TRUE
chr4	112619495	T	A	ENST00000505019	ENSG00000138658	ZGRF1	TRUE	TRUE
chr4	112619496	G	C	ENST00000505019	ENSG00000138658	ZGRF1	TRUE	TRUE
chr4	112619496	G	T	ENST00000505019	ENSG00000138658	ZGRF1	TRUE	TRUE
chr4	112619513	C	A	ENST00000505019	ENSG00000138658	ZGRF1	TRUE	TRUE
chr4	112619543	T	A	ENST00000505019	ENSG00000138658	ZGRF1	TRUE	TRUE
chr4	112619546	T	A	ENST00000505019	ENSG00000138658	ZGRF1	TRUE	TRUE
chr4	112619563	A	T	ENST00000505019	ENSG00000138658	ZGRF1	TRUE	TRUE
chr4	112619577	G	T	ENST00000505019	ENSG00000138658	ZGRF1	TRUE	TRUE
chr4	112619609	T	A	ENST00000505019	ENSG00000138658	ZGRF1	TRUE	TRUE
chr4	112619612	T	A	ENST00000505019	ENSG00000138658	ZGRF1	TRUE	TRUE
chr4	112619618	C	A	ENST00000505019	ENSG00000138658	ZGRF1	TRUE	TRUE
chr4	112619623	G	C	ENST00000505019	ENSG00000138658	ZGRF1	TRUE	TRUE
chr4	112619623	G	T	ENST00000505019	ENSG00000138658	ZGRF1	TRUE	TRUE
chr4	112619632	G	C	ENST00000505019	ENSG00000138658	ZGRF1	TRUE	TRUE
chr4	112619632	G	T	ENST00000505019	ENSG00000138658	ZGRF1	TRUE	TRUE
chr4	112619636	C	A	ENST00000505019	ENSG00000138658	ZGRF1	TRUE	TRUE
chr4	112619645	C	A	ENST00000505019	ENSG00000138658	ZGRF1	TRUE	TRUE
chr4	112619660	T	A	ENST00000505019	ENSG00000138658	ZGRF1	TRUE	TRUE
chr4	112619663	T	A	ENST00000505019	ENSG00000138658	ZGRF1	TRUE	TRUE
chr4	112619672	G	A	ENST00000505019	ENSG00000138658	ZGRF1	TRUE	TRUE
chr4	112619681	C	A	ENST00000505019	ENSG00000138658	ZGRF1	TRUE	TRUE
chr4	112619684	G	A	ENST00000505019	ENSG00000138658	ZGRF1	TRUE	TRUE
chr4	112619691	C	A	ENST00000505019	ENSG00000138658	ZGRF1	TRUE	FALSE
chr4	112619691	C	G	ENST00000505019	ENSG00000138658	ZGRF1	TRUE	FALSE
chr4	112619691	C	T	ENST00000505019	ENSG00000138658	ZGRF1	TRUE	FALSE
chr4	112619692	T	A	ENST00000505019	ENSG00000138658	ZGRF1	TRUE	FALSE
chr4	112619692	T	C	ENST00000505019	ENSG00000138658	ZGRF1	TRUE	FALSE
chr4	112619692	T	G	ENST00000505019	ENSG00000138658	ZGRF1	TRUE	FALSE
chr4	112620000	A	C	ENST00000505019	ENSG00000138658	ZGRF1	TRUE	FALSE
chr4	112620000	A	G	ENST00000505019	ENSG00000138658	ZGRF1	TRUE	FALSE
chr4	112620000	A	T	ENST00000505019	ENSG00000138658	ZGRF1	TRUE	FALSE
chr4	112620001	C	A	ENST00000505019	ENSG00000138658	ZGRF1	TRUE	FALSE
chr4	112620001	C	G	ENST00000505019	ENSG00000138658	ZGRF1	TRUE	FALSE
chr4	112620001	C	T	ENST00000505019	ENSG00000138658	ZGRF1	TRUE	FALSE
chr4	112620010	T	A	ENST00000505019	ENSG00000138658	ZGRF1	TRUE	TRUE
chr4	112620016	T	A	ENST00000505019	ENSG00000138658	ZGRF1
chr4	112620018	A	C	ENST00000505019	ENSG00000138658	ZGRF1	TRUE	TRUE
chr4	112620018	A	T	ENST00000505019	ENSG00000138658	ZGRF1	TRUE	TRUE
chr4	112620031	G	A	ENST00000505019	ENSG00000138658	ZGRF1	TRUE	TRUE
chr4	112620032	A	T	ENST00000505019	ENSG00000138658	ZGRF1	TRUE	TRUE
chr4	112620037	C	A	ENST00000505019	ENSG00000138658	ZGRF1	TRUE	TRUE
chr4	112620046	G	A	ENST00000505019	ENSG00000138658	ZGRF1	TRUE	TRUE
chr4	112620069	G	C	ENST00000505019	ENSG00000138658	ZGRF1	TRUE	TRUE
chr4	112620069	G	T	ENST00000505019	ENSG00000138658	ZGRF1	TRUE	TRUE
chr4	112620075	A	C	ENST00000505019	ENSG00000138658	ZGRF1	TRUE	TRUE
chr4	112620075	A	T	ENST00000505019	ENSG00000138658	ZGRF1	TRUE	TRUE
chr4	112620079	C	A	ENST00000505019	ENSG00000138658	ZGRF1	TRUE	TRUE
chr4	112620088	C	A	ENST00000505019	ENSG00000138658	ZGRF1	TRUE	TRUE
chr4	112620091	T	A	ENST00000505019	ENSG00000138658	ZGRF1	TRUE	TRUE
chr4	112620103	G	A	ENST00000505019	ENSG00000138658	ZGRF1	TRUE	TRUE
chr4	112620106	T	A	ENST00000505019	ENSG00000138658	ZGRF1	TRUE	TRUE
chr4	112620124	C	A	ENST00000505019	ENSG00000138658	ZGRF1	TRUE	TRUE
chr4	112620133	T	A	ENST00000505019	ENSG00000138658	ZGRF1	TRUE	TRUE
chr4	112620139	C	A	ENST00000505019	ENSG00000138658	ZGRF1	TRUE	TRUE
chr4	112620142	C	A	ENST00000505019	ENSG00000138658	ZGRF1	TRUE	TRUE
chr4	112620153	A	C	ENST00000505019	ENSG00000138658	ZGRF1	TRUE	TRUE
chr4	112620153	A	T	ENST00000505019	ENSG00000138658	ZGRF1	TRUE	TRUE
chr4	112620155	G	C	ENST00000505019	ENSG00000138658	ZGRF1	TRUE	TRUE
chr4	112620155	G	T	ENST00000505019	ENSG00000138658	ZGRF1	TRUE	TRUE
chr4	112620160	G	A	ENST00000505019	ENSG00000138658	ZGRF1	TRUE	TRUE
chr4	112620169	C	A	ENST00000505019	ENSG00000138658	ZGRF1	TRUE	TRUE
chr4	112620171	A	C	ENST00000505019	ENSG00000138658	ZGRF1	TRUE	TRUE
chr4	112620171	A	T	ENST00000505019	ENSG00000138658	ZGRF1	TRUE	TRUE
chr4	112620181	C	A	ENST00000505019	ENSG00000138658	ZGRF1	TRUE	TRUE
chr4	112620187	T	A	ENST00000505019	ENSG00000138658	ZGRF1	TRUE	TRUE
chr4	112620191	C	A	ENST00000505019	ENSG00000138658	ZGRF1	TRUE	FALSE
chr4	112620191	C	G	ENST00000505019	ENSG00000138658	ZGRF1	TRUE	FALSE
chr4	112620191	C	T	ENST00000505019	ENSG00000138658	ZGRF1	TRUE	FALSE
chr4	112620192	T	A	ENST00000505019	ENSG00000138658	ZGRF1	TRUE	FALSE
chr4	112620192	T	C	ENST00000505019	ENSG00000138658	ZGRF1	TRUE	FALSE
chr4	112620192	T	G	ENST00000505019	ENSG00000138658	ZGRF1	TRUE	FALSE
chr4	112623815	A	C	ENST00000505019	ENSG00000138658	ZGRF1	TRUE	FALSE
chr4	112623815	A	G	ENST00000505019	ENSG00000138658	ZGRF1	TRUE	FALSE
chr4	112623815	A	T	ENST00000505019	ENSG00000138658	ZGRF1	TRUE	FALSE
chr4	112623816	C	A	ENST00000505019	ENSG00000138658	ZGRF1	TRUE	FALSE
chr4	112623816	C	G	ENST00000505019	ENSG00000138658	ZGRF1	TRUE	FALSE
chr4	112623816	C	T	ENST00000505019	ENSG00000138658	ZGRF1	TRUE	FALSE
chr4	112623819	C	A	ENST00000505019	ENSG00000138658	ZGRF1	TRUE	TRUE
chr4	112623823	G	T	ENST00000505019	ENSG00000138658	ZGRF1	TRUE	TRUE
chr4	112623828	T	A	ENST00000505019	ENSG00000138658	ZGRF1
chr4	112623843	C	A	ENST00000505019	ENSG00000138658	ZGRF1	TRUE	TRUE
chr4	112623845	A	T	ENST00000505019	ENSG00000138658	ZGRF1	TRUE	TRUE
chr4	112623847	A	T	ENST00000505019	ENSG00000138658	ZGRF1	TRUE	TRUE
chr4	112623855	C	A	ENST00000505019	ENSG00000138658	ZGRF1	TRUE	TRUE
chr4	112623858	T	A	ENST00000505019	ENSG00000138658	ZGRF1	TRUE	TRUE
chr4	112623865	A	C	ENST00000505019	ENSG00000138658	ZGRF1	TRUE	TRUE
chr4	112623865	A	T	ENST00000505019	ENSG00000138658	ZGRF1	TRUE	TRUE
chr4	112623869	A	C	ENST00000505019	ENSG00000138658	ZGRF1	TRUE	TRUE
chr4	112623869	A	T	ENST00000505019	ENSG00000138658	ZGRF1	TRUE	TRUE
chr4	112623877	C	A	ENST00000505019	ENSG00000138658	ZGRF1	TRUE	FALSE
chr4	112623877	C	G	ENST00000505019	ENSG00000138658	ZGRF1	TRUE	FALSE
chr4	112623877	C	T	ENST00000505019	ENSG00000138658	ZGRF1	TRUE	FALSE
chr4	112623878	T	A	ENST00000505019	ENSG00000138658	ZGRF1	TRUE	FALSE
chr4	112623878	T	C	ENST00000505019	ENSG00000138658	ZGRF1	TRUE	FALSE
chr4	112623878	T	G	ENST00000505019	ENSG00000138658	ZGRF1	TRUE	FALSE
chr4	112631928	A	C	ENST00000505019	ENSG00000138658	ZGRF1	TRUE	FALSE
chr4	112631928	A	G	ENST00000505019	ENSG00000138658	ZGRF1	TRUE	FALSE
chr4	112631928	A	T	ENST00000505019	ENSG00000138658	ZGRF1	TRUE	FALSE
chr4	112631929	C	A	ENST00000505019	ENSG00000138658	ZGRF1	TRUE	FALSE
chr4	112631929	C	G	ENST00000505019	ENSG00000138658	ZGRF1	TRUE	FALSE
chr4	112631929	C	T	ENST00000505019	ENSG00000138658	ZGRF1	TRUE	FALSE
chr4	112631932	T	A	ENST00000505019	ENSG00000138658	ZGRF1	TRUE	TRUE
chr4	112631938	C	A	ENST00000505019	ENSG00000138658	ZGRF1	TRUE	TRUE
chr4	112631940	A	C	ENST00000505019	ENSG00000138658	ZGRF1	TRUE	TRUE
chr4	112631940	A	T	ENST00000505019	ENSG00000138658	ZGRF1	TRUE	TRUE
chr4	112631953	T	A	ENST00000505019	ENSG00000138658	ZGRF1	TRUE	TRUE
chr4	112631962	C	A	ENST00000505019	ENSG00000138658	ZGRF1	TRUE	FALSE
chr4	112631968	G	A	ENST00000505019	ENSG00000138658	ZGRF1	TRUE	FALSE
chr4	112631969	C	T	ENST00000505019	ENSG00000138658	ZGRF1	TRUE	FALSE
chr4	112631970	C	T	ENST00000505019	ENSG00000138658	ZGRF1	TRUE	FALSE
chr4	112631977	T	A	ENST00000505019	ENSG00000138658	ZGRF1	TRUE	FALSE
chr4	112631979	G	C	ENST00000505019	ENSG00000138658	ZGRF1	TRUE	FALSE
chr4	112631979	G	T	ENST00000505019	ENSG00000138658	ZGRF1	TRUE	FALSE
chr4	112631983	T	A	ENST00000505019	ENSG00000138658	ZGRF1	FALSE	FALSE
chr4	112631986	T	A	ENST00000505019	ENSG00000138658	ZGRF1	FALSE	FALSE
chr4	112631992	T	A	ENST00000505019	ENSG00000138658	ZGRF1	FALSE	FALSE
chr4	112631995	G	A	ENST00000505019	ENSG00000138658	ZGRF1	FALSE	FALSE
chr4	112632002	A	C	ENST00000505019	ENSG00000138658	ZGRF1	FALSE	FALSE
chr4	112632002	A	T	ENST00000505019	ENSG00000138658	ZGRF1	FALSE	FALSE
chr4	112632011	C	A	ENST00000505019	ENSG00000138658	ZGRF1	TRUE	FALSE
chr4	112632011	C	G	ENST00000505019	ENSG00000138658	ZGRF1	TRUE	FALSE
chr4	112632011	C	T	ENST00000505019	ENSG00000138658	ZGRF1	TRUE	FALSE
chr4	112632012	T	A	ENST00000505019	ENSG00000138658	ZGRF1	TRUE	FALSE
chr4	112632012	T	C	ENST00000505019	ENSG00000138658	ZGRF1	TRUE	FALSE
chr4	112632012	T	G	ENST00000505019	ENSG00000138658	ZGRF1	TRUE	FALSE
chr4	112633154	A	C	ENST00000505019	ENSG00000138658	ZGRF1	TRUE	FALSE
chr4	112633154	A	G	ENST00000505019	ENSG00000138658	ZGRF1	TRUE	FALSE
chr4	112633154	A	T	ENST00000505019	ENSG00000138658	ZGRF1	TRUE	FALSE
chr4	112633155	C	A	ENST00000505019	ENSG00000138658	ZGRF1	TRUE	FALSE
chr4	112633155	C	G	ENST00000505019	ENSG00000138658	ZGRF1	TRUE	FALSE
chr4	112633155	C	T	ENST00000505019	ENSG00000138658	ZGRF1	TRUE	FALSE
chr4	112633164	C	A	ENST00000505019	ENSG00000138658	ZGRF1	FALSE	FALSE
chr4	112633167	G	A	ENST00000505019	ENSG00000138658	ZGRF1	FALSE	FALSE
chr4	112633173	C	A	ENST00000505019	ENSG00000138658	ZGRF1	FALSE	FALSE
chr4	112633243	C	A	ENST00000505019	ENSG00000138658	ZGRF1	TRUE	FALSE
chr4	112633243	C	G	ENST00000505019	ENSG00000138658	ZGRF1	TRUE	FALSE
chr4	112633243	C	T	ENST00000505019	ENSG00000138658	ZGRF1	TRUE	FALSE
chr4	112633244	T	A	ENST00000505019	ENSG00000138658	ZGRF1	TRUE	FALSE
chr4	112633244	T	C	ENST00000505019	ENSG00000138658	ZGRF1	TRUE	FALSE
chr4	112633244	T	G	ENST00000505019	ENSG00000138658	ZGRF1	TRUE	FALSE
chr4	112636849	A	C	ENST00000505019	ENSG00000138658	ZGRF1	FALSE	FALSE
chr4	112636849	A	G	ENST00000505019	ENSG00000138658	ZGRF1	FALSE	FALSE
chr4	112636849	A	T	ENST00000505019	ENSG00000138658	ZGRF1	FALSE	FALSE
chr4	112636850	C	A	ENST00000505019	ENSG00000138658	ZGRF1	FALSE	FALSE
chr4	112636850	C	G	ENST00000505019	ENSG00000138658	ZGRF1	FALSE	FALSE
chr4	112636850	C	T	ENST00000505019	ENSG00000138658	ZGRF1	FALSE	FALSE
chr4	112637240	G	A	ENST00000344442	ENSG00000174720	LARP7	TRUE	FALSE
chr4	112637240	G	C	ENST00000344442	ENSG00000174720	LARP7	TRUE	FALSE
chr4	112637240	G	T	ENST00000344442	ENSG00000174720	LARP7	TRUE	FALSE
chr4	112637241	T	A	ENST00000344442	ENSG00000174720	LARP7	TRUE	FALSE
chr4	112637241	T	C	ENST00000344442	ENSG00000174720	LARP7	TRUE	FALSE
chr4	112637241	T	G	ENST00000344442	ENSG00000174720	LARP7	TRUE	FALSE
chr4	112644666	A	C	ENST00000344442	ENSG00000174720	LARP7	TRUE	FALSE
chr4	112644666	A	G	ENST00000344442	ENSG00000174720	LARP7	TRUE	FALSE
chr4	112644666	A	T	ENST00000344442	ENSG00000174720	LARP7	TRUE	FALSE
chr4	112644667	G	A	ENST00000344442	ENSG00000174720	LARP7	TRUE	TRUE
chr4	112644667	G	C	ENST00000344442	ENSG00000174720	LARP7	TRUE	FALSE
chr4	112644667	G	T	ENST00000344442	ENSG00000174720	LARP7	TRUE	FALSE
chr4	112644673	G	T	ENST00000344442	ENSG00000174720	LARP7	FALSE	FALSE
chr4	112644679	G	T	ENST00000344442	ENSG00000174720	LARP7	FALSE	FALSE
chr4	112644685	G	T	ENST00000344442	ENSG00000174720	LARP7	FALSE	FALSE
chr4	112644691	C	T	ENST00000344442	ENSG00000174720	LARP7	FALSE	FALSE
chr4	112644694	G	T	ENST00000344442	ENSG00000174720	LARP7	FALSE	FALSE
chr4	112644697	A	T	ENST00000344442	ENSG00000174720	LARP7	FALSE	FALSE
chr4	112644706	G	T	ENST00000344442	ENSG00000174720	LARP7	FALSE	FALSE
chr4	112644709	G	T	ENST00000344442	ENSG00000174720	LARP7	FALSE	FALSE
chr4	112644712	G	T	ENST00000344442	ENSG00000174720	LARP7	FALSE	FALSE
chr4	112644721	G	T	ENST00000344442	ENSG00000174720	LARP7	TRUE	FALSE
chr4	112644724	A	T	ENST00000344442	ENSG00000174720	LARP7	TRUE	FALSE
chr4	112644727	A	T	ENST00000344442	ENSG00000174720	LARP7	TRUE	FALSE
chr4	112644730	A	T	ENST00000344442	ENSG00000174720	LARP7	TRUE	FALSE
chr4	112644733	G	T	ENST00000344442	ENSG00000174720	LARP7	TRUE	FALSE
chr4	112644739	G	T	ENST00000344442	ENSG00000174720	LARP7	TRUE	FALSE
chr4	112644742	A	T	ENST00000344442	ENSG00000174720	LARP7
chr4	112644745	A	T	ENST00000344442	ENSG00000174720	LARP7	TRUE	TRUE
chr4	112644748	A	T	ENST00000344442	ENSG00000174720	LARP7	TRUE	TRUE
chr4	112644755	C	A	ENST00000344442	ENSG00000174720	LARP7	TRUE	TRUE
chr4	112644755	C	G	ENST00000344442	ENSG00000174720	LARP7	TRUE	TRUE
chr4	112644757	C	T	ENST00000344442	ENSG00000174720	LARP7	TRUE	TRUE
chr4	112644763	A	T	ENST00000344442	ENSG00000174720	LARP7	TRUE	TRUE
chr4	112644766	C	T	ENST00000344442	ENSG00000174720	LARP7	TRUE	TRUE
chr4	112644787	A	T	ENST00000344442	ENSG00000174720	LARP7	TRUE	TRUE
chr4	112644790	C	T	ENST00000344442	ENSG00000174720	LARP7	TRUE	TRUE
chr4	112644803	G	A	ENST00000344442	ENSG00000174720	LARP7	TRUE	TRUE
chr4	112644804	G	A	ENST00000344442	ENSG00000174720	LARP7	TRUE	TRUE
chr4	112644826	A	T	ENST00000344442	ENSG00000174720	LARP7	TRUE	TRUE
chr4	112644832	A	T	ENST00000344442	ENSG00000174720	LARP7	TRUE	TRUE
chr4	112644841	C	T	ENST00000344442	ENSG00000174720	LARP7	TRUE	TRUE
chr4	112644844	G	T	ENST00000344442	ENSG00000174720	LARP7	TRUE	TRUE
chr4	112644847	C	T	ENST00000344442	ENSG00000174720	LARP7	TRUE	TRUE
chr4	112644853	G	T	ENST00000344442	ENSG00000174720	LARP7	TRUE	TRUE
chr4	112644856	A	T	ENST00000344442	ENSG00000174720	LARP7	TRUE	TRUE
chr4	112644862	A	T	ENST00000344442	ENSG00000174720	LARP7	TRUE	TRUE
chr4	112644868	G	T	ENST00000344442	ENSG00000174720	LARP7	TRUE	TRUE
chr4	112644872	G	A	ENST00000344442	ENSG00000174720	LARP7	TRUE	FALSE
chr4	112644872	G	C	ENST00000344442	ENSG00000174720	LARP7	TRUE	FALSE
chr4	112644872	G	T	ENST00000344442	ENSG00000174720	LARP7	TRUE	FALSE
chr4	112644873	T	A	ENST00000344442	ENSG00000174720	LARP7	TRUE	FALSE
chr4	112644873	T	C	ENST00000344442	ENSG00000174720	LARP7	TRUE	FALSE
chr4	112644873	T	G	ENST00000344442	ENSG00000174720	LARP7	TRUE	FALSE
chr4	112646349	A	C	ENST00000344442	ENSG00000174720	LARP7	TRUE	FALSE
chr4	112646349	A	G	ENST00000344442	ENSG00000174720	LARP7	TRUE	FALSE
chr4	112646349	A	T	ENST00000344442	ENSG00000174720	LARP7	TRUE	FALSE
chr4	112646350	G	A	ENST00000344442	ENSG00000174720	LARP7	TRUE	FALSE
chr4	112646350	G	C	ENST00000344442	ENSG00000174720	LARP7	TRUE	FALSE
chr4	112646350	G	T	ENST00000344442	ENSG00000174720	LARP7	TRUE	FALSE
chr4	112646352	T	A	ENST00000344442	ENSG00000174720	LARP7
chr4	112646352	T	G	ENST00000344442	ENSG00000174720	LARP7
chr4	112646363	C	A	ENST00000344442	ENSG00000174720	LARP7	TRUE	TRUE
chr4	112646363	C	G	ENST00000344442	ENSG00000174720	LARP7	TRUE	TRUE
chr4	112646383	A	T	ENST00000344442	ENSG00000174720	LARP7	TRUE	TRUE
chr4	112646389	A	T	ENST00000344442	ENSG00000174720	LARP7	TRUE	TRUE
chr4	112646392	A	T	ENST00000344442	ENSG00000174720	LARP7
chr4	112646396	T	A	ENST00000344442	ENSG00000174720	LARP7	TRUE	TRUE
chr4	112646410	A	T	ENST00000344442	ENSG00000174720	LARP7	TRUE	TRUE
chr4	112646414	T	A	ENST00000344442	ENSG00000174720	LARP7	TRUE	TRUE
chr4	112646414	T	G	ENST00000344442	ENSG00000174720	LARP7	TRUE	TRUE
chr4	112646422	A	T	ENST00000344442	ENSG00000174720	LARP7	TRUE	TRUE
chr4	112646429	T	A	ENST00000344442	ENSG00000174720	LARP7	TRUE	TRUE
chr4	112646431	A	T	ENST00000344442	ENSG00000174720	LARP7	TRUE	TRUE
chr4	112646438	C	A	ENST00000344442	ENSG00000174720	LARP7	TRUE	TRUE
chr4	112646438	C	G	ENST00000344442	ENSG00000174720	LARP7	TRUE	TRUE
chr4	112646449	G	T	ENST00000344442	ENSG00000174720	LARP7	TRUE	TRUE
chr4	112646452	G	A	ENST00000344442	ENSG00000174720	LARP7	TRUE	FALSE
chr4	112646452	G	C	ENST00000344442	ENSG00000174720	LARP7	TRUE	FALSE
chr4	112646452	G	T	ENST00000344442	ENSG00000174720	LARP7	TRUE	FALSE
chr4	112646453	T	A	ENST00000344442	ENSG00000174720	LARP7	TRUE	FALSE
chr4	112646453	T	C	ENST00000344442	ENSG00000174720	LARP7	FALSE	FALSE
chr4	112646453	T	G	ENST00000344442	ENSG00000174720	LARP7	TRUE	FALSE
chr4	112646586	A	C	ENST00000344442	ENSG00000174720	LARP7	TRUE	FALSE
chr4	112646586	A	G	ENST00000344442	ENSG00000174720	LARP7	TRUE	FALSE
chr4	112646586	A	T	ENST00000344442	ENSG00000174720	LARP7	TRUE	FALSE
chr4	112646587	G	A	ENST00000344442	ENSG00000174720	LARP7	TRUE	FALSE
chr4	112646587	G	C	ENST00000344442	ENSG00000174720	LARP7	TRUE	FALSE
chr4	112646587	G	T	ENST00000344442	ENSG00000174720	LARP7	TRUE	FALSE
chr4	112646595	T	A	ENST00000344442	ENSG00000174720	LARP7	TRUE	TRUE
chr4	112646597	G	T	ENST00000344442	ENSG00000174720	LARP7	TRUE	TRUE
chr4	112646606	A	T	ENST00000344442	ENSG00000174720	LARP7	TRUE	TRUE
chr4	112646618	A	T	ENST00000344442	ENSG00000174720	LARP7	TRUE	TRUE
chr4	112646621	A	T	ENST00000344442	ENSG00000174720	LARP7	TRUE	TRUE
chr4	112646633	G	T	ENST00000344442	ENSG00000174720	LARP7	TRUE	TRUE
chr4	112646636	A	T	ENST00000344442	ENSG00000174720	LARP7	TRUE	TRUE
chr4	112646642	A	T	ENST00000344442	ENSG00000174720	LARP7	TRUE	TRUE
chr4	112646648	G	T	ENST00000344442	ENSG00000174720	LARP7	TRUE	TRUE
chr4	112646654	G	T	ENST00000344442	ENSG00000174720	LARP7	TRUE	TRUE
chr4	112646668	T	A	ENST00000344442	ENSG00000174720	LARP7	TRUE	TRUE
chr4	112646668	T	G	ENST00000344442	ENSG00000174720	LARP7	TRUE	TRUE
chr4	112646672	G	A	ENST00000344442	ENSG00000174720	LARP7	TRUE	FALSE
chr4	112646672	G	C	ENST00000344442	ENSG00000174720	LARP7	TRUE	FALSE
chr4	112646672	G	T	ENST00000344442	ENSG00000174720	LARP7	TRUE	FALSE
chr4	112646673	T	A	ENST00000344442	ENSG00000174720	LARP7	TRUE	FALSE
chr4	112646673	T	C	ENST00000344442	ENSG00000174720	LARP7	TRUE	FALSE
chr4	112646673	T	G	ENST00000344442	ENSG00000174720	LARP7	TRUE	FALSE
chr4	112646789	A	C	ENST00000344442	ENSG00000174720	LARP7	TRUE	FALSE
chr4	112646789	A	G	ENST00000344442	ENSG00000174720	LARP7	TRUE	FALSE
chr4	112646789	A	T	ENST00000344442	ENSG00000174720	LARP7	TRUE	FALSE
chr4	112646790	G	A	ENST00000344442	ENSG00000174720	LARP7	TRUE	FALSE
chr4	112646790	G	C	ENST00000344442	ENSG00000174720	LARP7	TRUE	FALSE
chr4	112646790	G	T	ENST00000344442	ENSG00000174720	LARP7	TRUE	FALSE
chr4	112646791	G	T	ENST00000344442	ENSG00000174720	LARP7	TRUE	TRUE
chr4	112646795	T	A	ENST00000344442	ENSG00000174720	LARP7	TRUE	TRUE
chr4	112646795	T	G	ENST00000344442	ENSG00000174720	LARP7	TRUE	TRUE
chr4	112646803	A	T	ENST00000344442	ENSG00000174720	LARP7	TRUE	TRUE
chr4	112646822	G	A	ENST00000344442	ENSG00000174720	LARP7	TRUE	TRUE
chr4	112646823	G	A	ENST00000344442	ENSG00000174720	LARP7	TRUE	TRUE
chr4	112646827	G	T	ENST00000344442	ENSG00000174720	LARP7	TRUE	TRUE
chr4	112646830	A	T	ENST00000344442	ENSG00000174720	LARP7	TRUE	TRUE
chr4	112646842	A	T	ENST00000344442	ENSG00000174720	LARP7	TRUE	TRUE
chr4	112646847	T	A	ENST00000344442	ENSG00000174720	LARP7	TRUE	TRUE
chr4	112646862	T	A	ENST00000344442	ENSG00000174720	LARP7	TRUE	TRUE
chr4	112646862	T	G	ENST00000344442	ENSG00000174720	LARP7
chr4	112646880	T	A	ENST00000344442	ENSG00000174720	LARP7	TRUE	TRUE
chr4	112646880	T	G	ENST00000344442	ENSG00000174720	LARP7	TRUE	TRUE
chr4	112646881	A	T	ENST00000344442	ENSG00000174720	LARP7	TRUE	TRUE
chr4	112646890	G	T	ENST00000344442	ENSG00000174720	LARP7	TRUE	TRUE
chr4	112646899	A	T	ENST00000344442	ENSG00000174720	LARP7	TRUE	TRUE
chr4	112646902	G	T	ENST00000344442	ENSG00000174720	LARP7
chr4	112646917	G	T	ENST00000344442	ENSG00000174720	LARP7
chr4	112646923	G	T	ENST00000344442	ENSG00000174720	LARP7
chr4	112646929	A	T	ENST00000344442	ENSG00000174720	LARP7
chr4	112646932	G	T	ENST00000344442	ENSG00000174720	LARP7
chr4	112646935	C	T	ENST00000344442	ENSG00000174720	LARP7
chr4	112646944	A	T	ENST00000344442	ENSG00000174720	LARP7
chr4	112646953	G	T	ENST00000344442	ENSG00000174720	LARP7
chr4	112646956	G	A	ENST00000344442	ENSG00000174720	LARP7	TRUE	FALSE
chr4	112646956	G	C	ENST00000344442	ENSG00000174720	LARP7	TRUE	FALSE
chr4	112646956	G	T	ENST00000344442	ENSG00000174720	LARP7	TRUE	FALSE
chr4	112646957	T	A	ENST00000344442	ENSG00000174720	LARP7	TRUE	FALSE
chr4	112646957	T	C	ENST00000344442	ENSG00000174720	LARP7	FALSE	FALSE
chr4	112646957	T	G	ENST00000344442	ENSG00000174720	LARP7	TRUE	FALSE
chr4	112647032	A	C	ENST00000344442	ENSG00000174720	LARP7	TRUE	FALSE
chr4	112647032	A	G	ENST00000344442	ENSG00000174720	LARP7	TRUE	FALSE
chr4	112647032	A	T	ENST00000344442	ENSG00000174720	LARP7	TRUE	FALSE
chr4	112647033	G	A	ENST00000344442	ENSG00000174720	LARP7	TRUE	FALSE
chr4	112647033	G	C	ENST00000344442	ENSG00000174720	LARP7	TRUE	FALSE
chr4	112647033	G	T	ENST00000344442	ENSG00000174720	LARP7	TRUE	FALSE
chr4	112647052	G	T	ENST00000344442	ENSG00000174720	LARP7
chr4	112647055	G	T	ENST00000344442	ENSG00000174720	LARP7
chr4	112647064	A	T	ENST00000344442	ENSG00000174720	LARP7
chr4	112647067	A	T	ENST00000344442	ENSG00000174720	LARP7
chr4	112647085	A	T	ENST00000344442	ENSG00000174720	LARP7
chr4	112647094	A	T	ENST00000344442	ENSG00000174720	LARP7
chr4	112647100	A	T	ENST00000344442	ENSG00000174720	LARP7	TRUE	TRUE
chr4	112647116	T	A	ENST00000344442	ENSG00000174720	LARP7	TRUE	TRUE
chr4	112647116	T	G	ENST00000344442	ENSG00000174720	LARP7	TRUE	TRUE
chr4	112647118	A	T	ENST00000344442	ENSG00000174720	LARP7	TRUE	TRUE
chr4	112647127	G	T	ENST00000344442	ENSG00000174720	LARP7	TRUE	TRUE
chr4	112647128	G	A	ENST00000344442	ENSG00000174720	LARP7	TRUE	FALSE
chr4	112647128	G	C	ENST00000344442	ENSG00000174720	LARP7	TRUE	FALSE
chr4	112647128	G	T	ENST00000344442	ENSG00000174720	LARP7	TRUE	FALSE
chr4	112647129	T	A	ENST00000344442	ENSG00000174720	LARP7	TRUE	FALSE
chr4	112647129	T	C	ENST00000344442	ENSG00000174720	LARP7	TRUE	FALSE
chr4	112647129	T	G	ENST00000344442	ENSG00000174720	LARP7	TRUE	FALSE
chr4	112647197	A	C	ENST00000344442	ENSG00000174720	LARP7	TRUE	FALSE
chr4	112647197	A	G	ENST00000344442	ENSG00000174720	LARP7	TRUE	FALSE
chr4	112647197	A	T	ENST00000344442	ENSG00000174720	LARP7	TRUE	FALSE
chr4	112647198	G	A	ENST00000344442	ENSG00000174720	LARP7	TRUE	FALSE
chr4	112647198	G	C	ENST00000344442	ENSG00000174720	LARP7	TRUE	FALSE
chr4	112647198	G	T	ENST00000344442	ENSG00000174720	LARP7	TRUE	FALSE
chr4	112647201	G	T	ENST00000344442	ENSG00000174720	LARP7	TRUE	TRUE
chr4	112647204	A	T	ENST00000344442	ENSG00000174720	LARP7	TRUE	TRUE
chr4	112647207	A	T	ENST00000344442	ENSG00000174720	LARP7	TRUE	TRUE
chr4	112647210	A	T	ENST00000344442	ENSG00000174720	LARP7	TRUE	TRUE
chr4	112647213	A	T	ENST00000344442	ENSG00000174720	LARP7	TRUE	TRUE
chr4	112647216	A	T	ENST00000344442	ENSG00000174720	LARP7	TRUE	TRUE
chr4	112647219	A	T	ENST00000344442	ENSG00000174720	LARP7	TRUE	TRUE
chr4	112647222	A	T	ENST00000344442	ENSG00000174720	LARP7	TRUE	TRUE
chr4	112647225	A	T	ENST00000344442	ENSG00000174720	LARP7	TRUE	TRUE
chr4	112647231	C	T	ENST00000344442	ENSG00000174720	LARP7	TRUE	TRUE
chr4	112647237	A	T	ENST00000344442	ENSG00000174720	LARP7	TRUE	TRUE
chr4	112647240	A	T	ENST00000344442	ENSG00000174720	LARP7	TRUE	TRUE
chr4	112647243	G	T	ENST00000344442	ENSG00000174720	LARP7	TRUE	TRUE
chr4	112647255	C	T	ENST00000344442	ENSG00000174720	LARP7	TRUE	TRUE
chr4	112647261	A	T	ENST00000344442	ENSG00000174720	LARP7	TRUE	TRUE
chr4	112647264	G	T	ENST00000344442	ENSG00000174720	LARP7	TRUE	TRUE
chr4	112647267	G	T	ENST00000344442	ENSG00000174720	LARP7	TRUE	TRUE
chr4	112647300	A	T	ENST00000344442	ENSG00000174720	LARP7	TRUE	TRUE
chr4	112647306	A	T	ENST00000344442	ENSG00000174720	LARP7	TRUE	TRUE
chr4	112647309	A	T	ENST00000344442	ENSG00000174720	LARP7	TRUE	TRUE
chr4	112647315	A	T	ENST00000344442	ENSG00000174720	LARP7	TRUE	TRUE
chr4	112647327	G	T	ENST00000344442	ENSG00000174720	LARP7	TRUE	TRUE
chr4	112647342	G	T	ENST00000344442	ENSG00000174720	LARP7	TRUE	TRUE
chr4	112647351	G	T	ENST00000344442	ENSG00000174720	LARP7	TRUE	TRUE
chr4	112647357	C	T	ENST00000344442	ENSG00000174720	LARP7	TRUE	TRUE
chr4	112647360	A	T	ENST00000344442	ENSG00000174720	LARP7	TRUE	TRUE
chr4	112647363	C	T	ENST00000344442	ENSG00000174720	LARP7	TRUE	TRUE
chr4	112647368	C	A	ENST00000344442	ENSG00000174720	LARP7	TRUE	TRUE
chr4	112647370	C	A	ENST00000344442	ENSG00000174720	LARP7	TRUE	TRUE
chr4	112647370	C	G	ENST00000344442	ENSG00000174720	LARP7	TRUE	TRUE
chr4	112647372	A	T	ENST00000344442	ENSG00000174720	LARP7	TRUE	TRUE
chr4	112647375	A	T	ENST00000344442	ENSG00000174720	LARP7	TRUE	TRUE
chr4	112647378	A	T	ENST00000344442	ENSG00000174720	LARP7	TRUE	TRUE
chr4	112647381	A	T	ENST00000344442	ENSG00000174720	LARP7	TRUE	TRUE
chr4	112647384	A	T	ENST00000344442	ENSG00000174720	LARP7	TRUE	TRUE
chr4	112647393	A	T	ENST00000344442	ENSG00000174720	LARP7	TRUE	TRUE
chr4	112647399	G	T	ENST00000344442	ENSG00000174720	LARP7	TRUE	TRUE
chr4	112647412	T	A	ENST00000344442	ENSG00000174720	LARP7	TRUE	TRUE
chr4	112647412	T	G	ENST00000344442	ENSG00000174720	LARP7	TRUE	TRUE
chr4	112647417	G	T	ENST00000344442	ENSG00000174720	LARP7	TRUE	TRUE
chr4	112647423	A	T	ENST00000344442	ENSG00000174720	LARP7	TRUE	TRUE
chr4	112647432	A	T	ENST00000344442	ENSG00000174720	LARP7	TRUE	TRUE
chr4	112647438	A	T	ENST00000344442	ENSG00000174720	LARP7	TRUE	TRUE
chr4	112647441	A	T	ENST00000344442	ENSG00000174720	LARP7	TRUE	TRUE
chr4	112647453	G	T	ENST00000344442	ENSG00000174720	LARP7	TRUE	TRUE
chr4	112647462	G	T	ENST00000344442	ENSG00000174720	LARP7	TRUE	TRUE
chr4	112647477	C	T	ENST00000344442	ENSG00000174720	LARP7	TRUE	TRUE
chr4	112647481	C	A	ENST00000344442	ENSG00000174720	LARP7	TRUE	TRUE
chr4	112647481	C	G	ENST00000344442	ENSG00000174720	LARP7	TRUE	TRUE
chr4	112647483	A	T	ENST00000344442	ENSG00000174720	LARP7	TRUE	TRUE
chr4	112647489	A	T	ENST00000344442	ENSG00000174720	LARP7	TRUE	TRUE
chr4	112647492	A	T	ENST00000344442	ENSG00000174720	LARP7	TRUE	TRUE
chr4	112647501	C	T	ENST00000344442	ENSG00000174720	LARP7	TRUE	TRUE
chr4	112647504	A	T	ENST00000344442	ENSG00000174720	LARP7	TRUE	TRUE
chr4	112647516	A	T	ENST00000344442	ENSG00000174720	LARP7	TRUE	TRUE
chr4	112647519	G	T	ENST00000344442	ENSG00000174720	LARP7	TRUE	TRUE
chr4	112647526	C	A	ENST00000344442	ENSG00000174720	LARP7	TRUE	TRUE
chr4	112647526	C	G	ENST00000344442	ENSG00000174720	LARP7	TRUE	TRUE
chr4	112647528	G	T	ENST00000344442	ENSG00000174720	LARP7	TRUE	TRUE
chr4	112647537	A	T	ENST00000344442	ENSG00000174720	LARP7	TRUE	TRUE
chr4	112647540	G	T	ENST00000344442	ENSG00000174720	LARP7	TRUE	TRUE
chr4	112647546	A	T	ENST00000344442	ENSG00000174720	LARP7	TRUE	TRUE
chr4	112647550	G	A	ENST00000344442	ENSG00000174720	LARP7	TRUE	FALSE
chr4	112647550	G	C	ENST00000344442	ENSG00000174720	LARP7	TRUE	FALSE
chr4	112647550	G	T	ENST00000344442	ENSG00000174720	LARP7	TRUE	FALSE
chr4	112647551	T	A	ENST00000344442	ENSG00000174720	LARP7	TRUE	FALSE
chr4	112647551	T	C	ENST00000344442	ENSG00000174720	LARP7	TRUE	FALSE
chr4	112647551	T	G	ENST00000344442	ENSG00000174720	LARP7	TRUE	FALSE
chr4	112647688	A	C	ENST00000344442	ENSG00000174720	LARP7	TRUE	FALSE
chr4	112647688	A	G	ENST00000344442	ENSG00000174720	LARP7	TRUE	FALSE
chr4	112647688	A	T	ENST00000344442	ENSG00000174720	LARP7	TRUE	FALSE
chr4	112647689	G	A	ENST00000344442	ENSG00000174720	LARP7	TRUE	FALSE
chr4	112647689	G	C	ENST00000344442	ENSG00000174720	LARP7	TRUE	FALSE
chr4	112647689	G	T	ENST00000344442	ENSG00000174720	LARP7	TRUE	FALSE
chr4	112647695	G	T	ENST00000344442	ENSG00000174720	LARP7	TRUE	TRUE
chr4	112647707	G	T	ENST00000344442	ENSG00000174720	LARP7
chr4	112647710	G	T	ENST00000344442	ENSG00000174720	LARP7
chr4	112647713	G	T	ENST00000344442	ENSG00000174720	LARP7
chr4	112647716	A	T	ENST00000344442	ENSG00000174720	LARP7
chr4	112647725	G	T	ENST00000344442	ENSG00000174720	LARP7
chr4	112647734	A	T	ENST00000344442	ENSG00000174720	LARP7
chr4	112647750	T	A	ENST00000344442	ENSG00000174720	LARP7
chr4	112647752	A	T	ENST00000344442	ENSG00000174720	LARP7
chr4	112647758	A	T	ENST00000344442	ENSG00000174720	LARP7
chr4	112647764	A	T	ENST00000344442	ENSG00000174720	LARP7
chr4	112647770	A	T	ENST00000344442	ENSG00000174720	LARP7
chr4	112647773	A	T	ENST00000344442	ENSG00000174720	LARP7
chr4	112647776	A	T	ENST00000344442	ENSG00000174720	LARP7
chr4	112647782	A	T	ENST00000344442	ENSG00000174720	LARP7
chr4	112647785	G	T	ENST00000344442	ENSG00000174720	LARP7
chr4	112647788	A	T	ENST00000344442	ENSG00000174720	LARP7
chr4	112647794	A	T	ENST00000344442	ENSG00000174720	LARP7
chr4	112647800	G	T	ENST00000344442	ENSG00000174720	LARP7	TRUE	TRUE
chr4	112647803	G	T	ENST00000344442	ENSG00000174720	LARP7	TRUE	TRUE
chr4	112647806	G	T	ENST00000344442	ENSG00000174720	LARP7	TRUE	TRUE
chr4	112647819	T	A	ENST00000344442	ENSG00000174720	LARP7	TRUE	TRUE
chr4	112647819	T	G	ENST00000344442	ENSG00000174720	LARP7	TRUE	TRUE
chr4	112647821	A	T	ENST00000344442	ENSG00000174720	LARP7	TRUE	TRUE
chr4	112647831	C	A	ENST00000344442	ENSG00000174720	LARP7	TRUE	TRUE
chr4	112647831	C	G	ENST00000344442	ENSG00000174720	LARP7	TRUE	TRUE
chr4	112647833	A	T	ENST00000344442	ENSG00000174720	LARP7	TRUE	TRUE
chr4	112647835	G	A	ENST00000344442	ENSG00000174720	LARP7	TRUE	FALSE
chr4	112647835	G	C	ENST00000344442	ENSG00000174720	LARP7	TRUE	FALSE
chr4	112647835	G	T	ENST00000344442	ENSG00000174720	LARP7	TRUE	FALSE
chr4	112647836	T	A	ENST00000344442	ENSG00000174720	LARP7	TRUE	FALSE
chr4	112647836	T	C	ENST00000344442	ENSG00000174720	LARP7	TRUE	FALSE
chr4	112647836	T	G	ENST00000344442	ENSG00000174720	LARP7	TRUE	FALSE
chr4	112649533	A	C	ENST00000344442	ENSG00000174720	LARP7	TRUE	FALSE
chr4	112649533	A	G	ENST00000344442	ENSG00000174720	LARP7	TRUE	FALSE
chr4	112649533	A	T	ENST00000344442	ENSG00000174720	LARP7	TRUE	FALSE
chr4	112649534	G	A	ENST00000344442	ENSG00000174720	LARP7	TRUE	FALSE
chr4	112649534	G	C	ENST00000344442	ENSG00000174720	LARP7	TRUE	FALSE
chr4	112649534	G	T	ENST00000344442	ENSG00000174720	LARP7	TRUE	FALSE
chr4	112649539	G	T	ENST00000344442	ENSG00000174720	LARP7	TRUE	TRUE
chr4	112649543	G	A	ENST00000344442	ENSG00000174720	LARP7	TRUE	TRUE
chr4	112649544	G	A	ENST00000344442	ENSG00000174720	LARP7	TRUE	TRUE
chr4	112649552	T	A	ENST00000344442	ENSG00000174720	LARP7	TRUE	TRUE
chr4	112649554	A	T	ENST00000344442	ENSG00000174720	LARP7	TRUE	TRUE
chr4	112649557	A	T	ENST00000344442	ENSG00000174720	LARP7	TRUE	TRUE
chr4	112649560	G	T	ENST00000344442	ENSG00000174720	LARP7	TRUE	TRUE
chr4	112649565	T	A	ENST00000344442	ENSG00000174720	LARP7	TRUE	TRUE
chr4	112649565	T	G	ENST00000344442	ENSG00000174720	LARP7	TRUE	TRUE
chr4	112649567	T	A	ENST00000344442	ENSG00000174720	LARP7	TRUE	TRUE
chr4	112649567	T	G	ENST00000344442	ENSG00000174720	LARP7	TRUE	TRUE
chr4	112649575	C	T	ENST00000344442	ENSG00000174720	LARP7	TRUE	TRUE
chr4	112649578	A	T	ENST00000344442	ENSG00000174720	LARP7	TRUE	TRUE
chr4	112649597	T	A	ENST00000344442	ENSG00000174720	LARP7
chr4	112649597	T	G	ENST00000344442	ENSG00000174720	LARP7	TRUE	TRUE
chr4	112649599	A	T	ENST00000344442	ENSG00000174720	LARP7
chr4	112649602	A	T	ENST00000344442	ENSG00000174720	LARP7
chr4	112649614	C	T	ENST00000344442	ENSG00000174720	LARP7	TRUE	TRUE
chr4	112649620	A	T	ENST00000344442	ENSG00000174720	LARP7	TRUE	TRUE
chr4	112649624	C	A	ENST00000344442	ENSG00000174720	LARP7	TRUE	TRUE
chr4	112649624	C	G	ENST00000344442	ENSG00000174720	LARP7	TRUE	TRUE
chr4	112649626	G	T	ENST00000344442	ENSG00000174720	LARP7	TRUE	TRUE
chr4	112649630	C	A	ENST00000344442	ENSG00000174720	LARP7	TRUE	TRUE
chr4	112649630	C	G	ENST00000344442	ENSG00000174720	LARP7	TRUE	TRUE
chr4	112649632	G	T	ENST00000344442	ENSG00000174720	LARP7	TRUE	TRUE
chr4	112649638	G	T	ENST00000344442	ENSG00000174720	LARP7	TRUE	TRUE
chr4	112649650	G	T	ENST00000344442	ENSG00000174720	LARP7	TRUE	TRUE
chr4	112649659	C	T	ENST00000344442	ENSG00000174720	LARP7	TRUE	TRUE
chr4	112649668	G	T	ENST00000344442	ENSG00000174720	LARP7	TRUE	TRUE
chr4	112649674	A	T	ENST00000344442	ENSG00000174720	LARP7	TRUE	TRUE
chr4	112649680	G	T	ENST00000344442	ENSG00000174720	LARP7	TRUE	TRUE
chr4	112649683	A	T	ENST00000344442	ENSG00000174720	LARP7	TRUE	TRUE
chr4	112649687	G	A	ENST00000344442	ENSG00000174720	LARP7	FALSE	FALSE
chr4	112649687	G	C	ENST00000344442	ENSG00000174720	LARP7	FALSE	FALSE
chr4	112649687	G	T	ENST00000344442	ENSG00000174720	LARP7	FALSE	FALSE
chr4	112649688	T	A	ENST00000344442	ENSG00000174720	LARP7	FALSE	FALSE
chr4	112649688	T	C	ENST00000344442	ENSG00000174720	LARP7	FALSE	FALSE
chr4	112649688	T	G	ENST00000344442	ENSG00000174720	LARP7	FALSE	FALSE
chr4	112650459	A	C	ENST00000344442	ENSG00000174720	LARP7	TRUE	FALSE
chr4	112650459	A	G	ENST00000344442	ENSG00000174720	LARP7	TRUE	FALSE
chr4	112650459	A	T	ENST00000344442	ENSG00000174720	LARP7	TRUE	FALSE
chr4	112650460	G	A	ENST00000344442	ENSG00000174720	LARP7	TRUE	FALSE
chr4	112650460	G	C	ENST00000344442	ENSG00000174720	LARP7	TRUE	FALSE
chr4	112650460	G	T	ENST00000344442	ENSG00000174720	LARP7	TRUE	FALSE
chr4	112650472	G	T	ENST00000344442	ENSG00000174720	LARP7	TRUE	TRUE
chr4	112650475	G	T	ENST00000344442	ENSG00000174720	LARP7	TRUE	TRUE
chr4	112650480	T	A	ENST00000344442	ENSG00000174720	LARP7	TRUE	TRUE
chr4	112650487	C	T	ENST00000344442	ENSG00000174720	LARP7	TRUE	TRUE
chr4	112650490	G	T	ENST00000344442	ENSG00000174720	LARP7	TRUE	TRUE
chr4	112650493	A	T	ENST00000344442	ENSG00000174720	LARP7	TRUE	TRUE
chr4	112650508	G	T	ENST00000344442	ENSG00000174720	LARP7	TRUE	TRUE
chr4	112650514	C	T	ENST00000344442	ENSG00000174720	LARP7	TRUE	TRUE
chr4	112650526	G	T	ENST00000344442	ENSG00000174720	LARP7	TRUE	TRUE
chr4	112650538	A	T	ENST00000344442	ENSG00000174720	LARP7	TRUE	TRUE
chr4	112650553	G	T	ENST00000344442	ENSG00000174720	LARP7	TRUE	TRUE
chr4	112650571	A	T	ENST00000344442	ENSG00000174720	LARP7	TRUE	TRUE
chr4	112650574	C	T	ENST00000344442	ENSG00000174720	LARP7	TRUE	TRUE
chr4	112650583	G	A	ENST00000344442	ENSG00000174720	LARP7	TRUE	FALSE
chr4	112650583	G	C	ENST00000344442	ENSG00000174720	LARP7	TRUE	FALSE
chr4	112650583	G	T	ENST00000344442	ENSG00000174720	LARP7	TRUE	FALSE
chr4	112650584	T	A	ENST00000344442	ENSG00000174720	LARP7	TRUE	FALSE
chr4	112650584	T	C	ENST00000344442	ENSG00000174720	LARP7	TRUE	FALSE
chr4	112650584	T	G	ENST00000344442	ENSG00000174720	LARP7	TRUE	FALSE
chr4	112653075	A	C	ENST00000344442	ENSG00000174720	LARP7	TRUE	FALSE
chr4	112653075	A	G	ENST00000344442	ENSG00000174720	LARP7	TRUE	FALSE
chr4	112653075	A	T	ENST00000344442	ENSG00000174720	LARP7	TRUE	FALSE
chr4	112653076	G	A	ENST00000344442	ENSG00000174720	LARP7	TRUE	FALSE
chr4	112653076	G	C	ENST00000344442	ENSG00000174720	LARP7	TRUE	FALSE
chr4	112653076	G	T	ENST00000344442	ENSG00000174720	LARP7	TRUE	FALSE
chr4	112653084	T	A	ENST00000344442	ENSG00000174720	LARP7	TRUE	TRUE
chr4	112653096	C	A	ENST00000344442	ENSG00000174720	LARP7	TRUE	TRUE
chr4	112653096	C	G	ENST00000344442	ENSG00000174720	LARP7	TRUE	TRUE
chr4	112653098	G	T	ENST00000344442	ENSG00000174720	LARP7	TRUE	TRUE
chr4	112653109	T	A	ENST00000344442	ENSG00000174720	LARP7	TRUE	TRUE
chr4	112653109	T	G	ENST00000344442	ENSG00000174720	LARP7	TRUE	TRUE
chr4	112653117	T	A	ENST00000344442	ENSG00000174720	LARP7	TRUE	TRUE
chr4	112653122	G	T	ENST00000344442	ENSG00000174720	LARP7	TRUE	TRUE
chr4	112653134	G	T	ENST00000344442	ENSG00000174720	LARP7	TRUE	TRUE
chr4	112653139	C	A	ENST00000344442	ENSG00000174720	LARP7	TRUE	TRUE
chr4	112653146	A	T	ENST00000344442	ENSG00000174720	LARP7	TRUE	TRUE
chr4	112653152	A	T	ENST00000344442	ENSG00000174720	LARP7	TRUE	TRUE
chr4	112653161	G	T	ENST00000344442	ENSG00000174720	LARP7	TRUE	TRUE
chr4	112653170	C	T	ENST00000344442	ENSG00000174720	LARP7	TRUE	TRUE
chr4	112653190	T	A	ENST00000344442	ENSG00000174720	LARP7	TRUE	TRUE
chr4	112653190	T	G	ENST00000344442	ENSG00000174720	LARP7	TRUE	TRUE
chr4	112653194	G	T	ENST00000344442	ENSG00000174720	LARP7	TRUE	TRUE
chr4	112653203	A	T	ENST00000344442	ENSG00000174720	LARP7	TRUE	TRUE
chr4	112653206	A	T	ENST00000344442	ENSG00000174720	LARP7	TRUE	TRUE
chr4	112653214	C	A	ENST00000344442	ENSG00000174720	LARP7	TRUE	TRUE
chr4	112653216	G	A	ENST00000344442	ENSG00000174720	LARP7	TRUE	TRUE
chr4	112653217	G	A	ENST00000344442	ENSG00000174720	LARP7	TRUE	TRUE
chr4	112653218	A	T	ENST00000344442	ENSG00000174720	LARP7	TRUE	TRUE
chr4	112653224	G	T	ENST00000344442	ENSG00000174720	LARP7	TRUE	TRUE
chr4	112653237	G	A	ENST00000344442	ENSG00000174720	LARP7	TRUE	FALSE
chr4	112653237	G	C	ENST00000344442	ENSG00000174720	LARP7	TRUE	FALSE
chr4	112653237	G	T	ENST00000344442	ENSG00000174720	LARP7	TRUE	FALSE
chr4	112653238	T	A	ENST00000344442	ENSG00000174720	LARP7	TRUE	FALSE
chr4	112653238	T	C	ENST00000344442	ENSG00000174720	LARP7	TRUE	FALSE
chr4	112653238	T	G	ENST00000344442	ENSG00000174720	LARP7	TRUE	FALSE
chr4	112654066	A	C	ENST00000344442	ENSG00000174720	LARP7	TRUE	FALSE
chr4	112654066	A	G	ENST00000344442	ENSG00000174720	LARP7	TRUE	FALSE
chr4	112654066	A	T	ENST00000344442	ENSG00000174720	LARP7	TRUE	FALSE
chr4	112654067	G	A	ENST00000344442	ENSG00000174720	LARP7	TRUE	FALSE
chr4	112654067	G	C	ENST00000344442	ENSG00000174720	LARP7	TRUE	FALSE
chr4	112654067	G	T	ENST00000344442	ENSG00000174720	LARP7	TRUE	FALSE
chr4	112654076	G	T	ENST00000344442	ENSG00000174720	LARP7	TRUE	TRUE
chr4	112654079	C	T	ENST00000344442	ENSG00000174720	LARP7	TRUE	TRUE
chr4	112654087	T	A	ENST00000344442	ENSG00000174720	LARP7	TRUE	TRUE
chr4	112654087	T	G	ENST00000344442	ENSG00000174720	LARP7	TRUE	TRUE
chr4	112654089	G	A	ENST00000344442	ENSG00000174720	LARP7	TRUE	TRUE
chr4	112654090	G	A	ENST00000344442	ENSG00000174720	LARP7	TRUE	TRUE
chr4	112654091	C	T	ENST00000344442	ENSG00000174720	LARP7	TRUE	TRUE
chr4	112654094	A	T	ENST00000344442	ENSG00000174720	LARP7	TRUE	TRUE
chr4	112654101	T	A	ENST00000344442	ENSG00000174720	LARP7	TRUE	TRUE
chr4	112654109	A	T	ENST00000344442	ENSG00000174720	LARP7	FALSE	FALSE
chr4	112654112	C	T	ENST00000344442	ENSG00000174720	LARP7	FALSE	FALSE
chr4	112654118	A	T	ENST00000344442	ENSG00000174720	LARP7	FALSE	FALSE
chr4	112654127	C	T	ENST00000344442	ENSG00000174720	LARP7	FALSE	FALSE
chr4	112654136	G	T	ENST00000344442	ENSG00000174720	LARP7	FALSE	FALSE
chr4	112654139	A	T	ENST00000344442	ENSG00000174720	LARP7	FALSE	FALSE
chr4	112654142	A	T	ENST00000344442	ENSG00000174720	LARP7	FALSE	FALSE
chr4	112654145	A	T	ENST00000344442	ENSG00000174720	LARP7	FALSE	FALSE
chr4	112654154	G	T	ENST00000344442	ENSG00000174720	LARP7	FALSE	FALSE
chr4	112654157	A	T	ENST00000344442	ENSG00000174720	LARP7	FALSE	FALSE
chr4	112654160	G	A	ENST00000344442	ENSG00000174720	LARP7	TRUE	FALSE
chr4	112654160	G	C	ENST00000344442	ENSG00000174720	LARP7	TRUE	TRUE
chr4	112654160	G	T	ENST00000344442	ENSG00000174720	LARP7	TRUE	TRUE
chr4	112654161	T	A	ENST00000344442	ENSG00000174720	LARP7	TRUE	FALSE
chr4	112654161	T	C	ENST00000344442	ENSG00000174720	LARP7	TRUE	FALSE
chr4	112654161	T	G	ENST00000344442	ENSG00000174720	LARP7	TRUE	TRUE
chr4	112657245	A	C	ENST00000344442	ENSG00000174720	LARP7	TRUE	FALSE
chr4	112657245	A	G	ENST00000344442	ENSG00000174720	LARP7	TRUE	FALSE
chr4	112657245	A	T	ENST00000344442	ENSG00000174720	LARP7	TRUE	FALSE
chr4	112657246	G	A	ENST00000344442	ENSG00000174720	LARP7	TRUE	FALSE
chr4	112657246	G	C	ENST00000344442	ENSG00000174720	LARP7	TRUE	FALSE
chr4	112657246	G	T	ENST00000344442	ENSG00000174720	LARP7	TRUE	FALSE
chr4	112657248	T	A	ENST00000344442	ENSG00000174720	LARP7
chr4	112657248	T	G	ENST00000344442	ENSG00000174720	LARP7
chr4	112657256	A	T	ENST00000344442	ENSG00000174720	LARP7
chr4	112657262	G	T	ENST00000344442	ENSG00000174720	LARP7
chr4	112657265	A	T	ENST00000344442	ENSG00000174720	LARP7
chr4	112657271	A	T	ENST00000344442	ENSG00000174720	LARP7
chr4	112657280	A	T	ENST00000344442	ENSG00000174720	LARP7
chr4	112657286	C	T	ENST00000344442	ENSG00000174720	LARP7
chr4	112657289	C	T	ENST00000344442	ENSG00000174720	LARP7
chr4	112657298	A	T	ENST00000344442	ENSG00000174720	LARP7
chr4	112657307	A	T	ENST00000344442	ENSG00000174720	LARP7	FALSE	FALSE
chr4	112657316	G	T	ENST00000344442	ENSG00000174720	LARP7	FALSE	FALSE
chr4	112657321	T	A	ENST00000344442	ENSG00000174720	LARP7	FALSE	FALSE
chr4	112657321	T	G	ENST00000344442	ENSG00000174720	LARP7	FALSE	FALSE
chr4	113049738	G	T	ENST00000357077	ENSG00000145362	ANK2	FALSE	FALSE
chr4	113049750	C	T	ENST00000357077	ENSG00000145362	ANK2	FALSE	FALSE
chr4	113049753	A	T	ENST00000357077	ENSG00000145362	ANK2	FALSE	FALSE
chr4	113049765	G	T	ENST00000357077	ENSG00000145362	ANK2	FALSE	FALSE
chr4	113049768	G	T	ENST00000357077	ENSG00000145362	ANK2	FALSE	FALSE
chr4	113049771	A	T	ENST00000357077	ENSG00000145362	ANK2	FALSE	FALSE
chr4	113049789	C	T	ENST00000357077	ENSG00000145362	ANK2	TRUE	FALSE
chr4	113049795	A	T	ENST00000357077	ENSG00000145362	ANK2	TRUE	FALSE
chr4	113049798	A	T	ENST00000357077	ENSG00000145362	ANK2	TRUE	FALSE
chr4	113049801	A	T	ENST00000357077	ENSG00000145362	ANK2	TRUE	TRUE
chr4	113049807	A	T	ENST00000357077	ENSG00000145362	ANK2	TRUE	TRUE
chr4	113049810	A	T	ENST00000357077	ENSG00000145362	ANK2	TRUE	TRUE
chr4	113049813	G	A	ENST00000357077	ENSG00000145362	ANK2	FALSE	FALSE
chr4	113049813	G	C	ENST00000357077	ENSG00000145362	ANK2	FALSE	FALSE
chr4	113049813	G	T	ENST00000357077	ENSG00000145362	ANK2	FALSE	FALSE
chr4	113049814	T	A	ENST00000357077	ENSG00000145362	ANK2	FALSE	FALSE
chr4	113049814	T	C	ENST00000357077	ENSG00000145362	ANK2	FALSE	FALSE
chr4	113049814	T	G	ENST00000357077	ENSG00000145362	ANK2	FALSE	FALSE
chr4	113174414	A	C	ENST00000357077	ENSG00000145362	ANK2	TRUE	FALSE
chr4	113174414	A	G	ENST00000357077	ENSG00000145362	ANK2	TRUE	FALSE
chr4	113174414	A	T	ENST00000357077	ENSG00000145362	ANK2	TRUE	FALSE
chr4	113174415	G	A	ENST00000357077	ENSG00000145362	ANK2	TRUE	FALSE
chr4	113174415	G	C	ENST00000357077	ENSG00000145362	ANK2	TRUE	FALSE
chr4	113174415	G	T	ENST00000357077	ENSG00000145362	ANK2	TRUE	FALSE
chr4	113174449	A	T	ENST00000357077	ENSG00000145362	ANK2	TRUE	TRUE
chr4	113174467	A	T	ENST00000357077	ENSG00000145362	ANK2	TRUE	TRUE
chr4	113174476	G	T	ENST00000357077	ENSG00000145362	ANK2	TRUE	TRUE
chr4	113174481	T	A	ENST00000357077	ENSG00000145362	ANK2	TRUE	TRUE
chr4	113174481	T	G	ENST00000357077	ENSG00000145362	ANK2	TRUE	TRUE
chr4	113174485	A	T	ENST00000357077	ENSG00000145362	ANK2	TRUE	TRUE
chr4	113174511	C	A	ENST00000357077	ENSG00000145362	ANK2	TRUE	TRUE
chr4	113174515	C	T	ENST00000357077	ENSG00000145362	ANK2	TRUE	TRUE
chr4	113174518	G	A	ENST00000357077	ENSG00000145362	ANK2	TRUE	FALSE
chr4	113174518	G	C	ENST00000357077	ENSG00000145362	ANK2	TRUE	FALSE
chr4	113174518	G	T	ENST00000357077	ENSG00000145362	ANK2	TRUE	FALSE
chr4	113174519	T	A	ENST00000357077	ENSG00000145362	ANK2	TRUE	FALSE
chr4	113174519	T	C	ENST00000357077	ENSG00000145362	ANK2	FALSE	FALSE
chr4	113174519	T	G	ENST00000357077	ENSG00000145362	ANK2	TRUE	FALSE
chr4	113196366	A	C	ENST00000357077	ENSG00000145362	ANK2	TRUE	FALSE
chr4	113196366	A	G	ENST00000357077	ENSG00000145362	ANK2	TRUE	FALSE
chr4	113196366	A	T	ENST00000357077	ENSG00000145362	ANK2	TRUE	FALSE
chr4	113196367	G	A	ENST00000357077	ENSG00000145362	ANK2	TRUE	FALSE
chr4	113196367	G	C	ENST00000357077	ENSG00000145362	ANK2	TRUE	FALSE
chr4	113196367	G	T	ENST00000357077	ENSG00000145362	ANK2	TRUE	FALSE
chr4	113196371	G	T	ENST00000357077	ENSG00000145362	ANK2	TRUE	TRUE
chr4	113196398	A	T	ENST00000357077	ENSG00000145362	ANK2	TRUE	TRUE
chr4	113196401	G	T	ENST00000357077	ENSG00000145362	ANK2	TRUE	TRUE
chr4	113196422	C	T	ENST00000357077	ENSG00000145362	ANK2	TRUE	TRUE
chr4	113196425	G	T	ENST00000357077	ENSG00000145362	ANK2	TRUE	TRUE
chr4	113196434	G	T	ENST00000357077	ENSG00000145362	ANK2	TRUE	TRUE
chr4	113196437	A	T	ENST00000357077	ENSG00000145362	ANK2	TRUE	TRUE
chr4	113196464	A	T	ENST00000357077	ENSG00000145362	ANK2	TRUE	TRUE
chr4	113196467	G	A	ENST00000357077	ENSG00000145362	ANK2	TRUE	FALSE
chr4	113196467	G	C	ENST00000357077	ENSG00000145362	ANK2	TRUE	FALSE
chr4	113196467	G	T	ENST00000357077	ENSG00000145362	ANK2	TRUE	FALSE
chr4	113196468	T	A	ENST00000357077	ENSG00000145362	ANK2	TRUE	FALSE
chr4	113196468	T	C	ENST00000357077	ENSG00000145362	ANK2	TRUE	FALSE
chr4	113196468	T	G	ENST00000357077	ENSG00000145362	ANK2	TRUE	FALSE
chr4	113199009	A	C	ENST00000357077	ENSG00000145362	ANK2	TRUE	FALSE
chr4	113199009	A	G	ENST00000357077	ENSG00000145362	ANK2	TRUE	FALSE
chr4	113199009	A	T	ENST00000357077	ENSG00000145362	ANK2	TRUE	FALSE
chr4	113199010	G	A	ENST00000357077	ENSG00000145362	ANK2	TRUE	FALSE
chr4	113199010	G	C	ENST00000357077	ENSG00000145362	ANK2	TRUE	FALSE
chr4	113199010	G	T	ENST00000357077	ENSG00000145362	ANK2	TRUE	FALSE
chr4	113199011	A	T	ENST00000357077	ENSG00000145362	ANK2	TRUE	TRUE
chr4	113199014	G	T	ENST00000357077	ENSG00000145362	ANK2	TRUE	TRUE
chr4	113199042	T	A	ENST00000357077	ENSG00000145362	ANK2	TRUE	TRUE
chr4	113199047	G	T	ENST00000357077	ENSG00000145362	ANK2	TRUE	TRUE
chr4	113199050	C	T	ENST00000357077	ENSG00000145362	ANK2	TRUE	TRUE
chr4	113199056	G	T	ENST00000357077	ENSG00000145362	ANK2	TRUE	TRUE
chr4	113199065	A	T	ENST00000357077	ENSG00000145362	ANK2	TRUE	TRUE
chr4	113199077	A	T	ENST00000357077	ENSG00000145362	ANK2	TRUE	TRUE
chr4	113199080	G	T	ENST00000357077	ENSG00000145362	ANK2	TRUE	TRUE
chr4	113199083	G	T	ENST00000357077	ENSG00000145362	ANK2	TRUE	TRUE
chr4	113199101	C	T	ENST00000357077	ENSG00000145362	ANK2	TRUE	TRUE
chr4	113199107	C	T	ENST00000357077	ENSG00000145362	ANK2	TRUE	TRUE
chr4	113199110	G	A	ENST00000357077	ENSG00000145362	ANK2	TRUE	FALSE
chr4	113199110	G	C	ENST00000357077	ENSG00000145362	ANK2	TRUE	FALSE
chr4	113199110	G	T	ENST00000357077	ENSG00000145362	ANK2	TRUE	FALSE
chr4	113199111	T	A	ENST00000357077	ENSG00000145362	ANK2	TRUE	FALSE
chr4	113199111	T	C	ENST00000357077	ENSG00000145362	ANK2	TRUE	FALSE
chr4	113199111	T	G	ENST00000357077	ENSG00000145362	ANK2	TRUE	FALSE
chr4	113232159	A	C	ENST00000357077	ENSG00000145362	ANK2	TRUE	FALSE
chr4	113232159	A	G	ENST00000357077	ENSG00000145362	ANK2	TRUE	FALSE
chr4	113232159	A	T	ENST00000357077	ENSG00000145362	ANK2	TRUE	FALSE
chr4	113232160	G	A	ENST00000357077	ENSG00000145362	ANK2	TRUE	FALSE
chr4	113232160	G	C	ENST00000357077	ENSG00000145362	ANK2	TRUE	FALSE
chr4	113232160	G	T	ENST00000357077	ENSG00000145362	ANK2	TRUE	FALSE
chr4	113232177	T	A	ENST00000357077	ENSG00000145362	ANK2	TRUE	TRUE
chr4	113232177	T	G	ENST00000357077	ENSG00000145362	ANK2	TRUE	TRUE
chr4	113232181	C	A	ENST00000357077	ENSG00000145362	ANK2	TRUE	TRUE
chr4	113232181	C	G	ENST00000357077	ENSG00000145362	ANK2	TRUE	TRUE
chr4	113232191	C	T	ENST00000357077	ENSG00000145362	ANK2	TRUE	TRUE
chr4	113232194	G	T	ENST00000357077	ENSG00000145362	ANK2	TRUE	TRUE
chr4	113232215	A	T	ENST00000357077	ENSG00000145362	ANK2	TRUE	TRUE
chr4	113232220	T	A	ENST00000357077	ENSG00000145362	ANK2	TRUE	TRUE
chr4	113232220	T	G	ENST00000357077	ENSG00000145362	ANK2	TRUE	TRUE
chr4	113232222	T	A	ENST00000357077	ENSG00000145362	ANK2	TRUE	TRUE
chr4	113232227	G	T	ENST00000357077	ENSG00000145362	ANK2	TRUE	TRUE
chr4	113232233	G	T	ENST00000357077	ENSG00000145362	ANK2	TRUE	TRUE
chr4	113232242	C	T	ENST00000357077	ENSG00000145362	ANK2	TRUE	TRUE
chr4	113232257	G	T	ENST00000357077	ENSG00000145362	ANK2	TRUE	TRUE
chr4	113232260	G	A	ENST00000357077	ENSG00000145362	ANK2	TRUE	FALSE
chr4	113232260	G	C	ENST00000357077	ENSG00000145362	ANK2	TRUE	FALSE
chr4	113232260	G	T	ENST00000357077	ENSG00000145362	ANK2	TRUE	FALSE
chr4	113232261	T	A	ENST00000357077	ENSG00000145362	ANK2	TRUE	FALSE
chr4	113232261	T	C	ENST00000357077	ENSG00000145362	ANK2	TRUE	FALSE
chr4	113232261	T	G	ENST00000357077	ENSG00000145362	ANK2	TRUE	FALSE
chr4	113236985	A	C	ENST00000357077	ENSG00000145362	ANK2	TRUE	FALSE
chr4	113236985	A	G	ENST00000357077	ENSG00000145362	ANK2	TRUE	FALSE
chr4	113236985	A	T	ENST00000357077	ENSG00000145362	ANK2	TRUE	FALSE
chr4	113236986	G	A	ENST00000357077	ENSG00000145362	ANK2	TRUE	FALSE
chr4	113236986	G	C	ENST00000357077	ENSG00000145362	ANK2	TRUE	FALSE
chr4	113236986	G	T	ENST00000357077	ENSG00000145362	ANK2	TRUE	FALSE
chr4	113237017	C	T	ENST00000357077	ENSG00000145362	ANK2	TRUE	TRUE
chr4	113237020	C	T	ENST00000357077	ENSG00000145362	ANK2	TRUE	TRUE
chr4	113237023	G	T	ENST00000357077	ENSG00000145362	ANK2	TRUE	TRUE
chr4	113237032	C	T	ENST00000357077	ENSG00000145362	ANK2	TRUE	TRUE
chr4	113237051	T	A	ENST00000357077	ENSG00000145362	ANK2	TRUE	TRUE
chr4	113237053	G	T	ENST00000357077	ENSG00000145362	ANK2	TRUE	TRUE
chr4	113237065	A	T	ENST00000357077	ENSG00000145362	ANK2	TRUE	TRUE
chr4	113237071	A	T	ENST00000357077	ENSG00000145362	ANK2	TRUE	TRUE
chr4	113237107	A	T	ENST00000357077	ENSG00000145362	ANK2	TRUE	TRUE
chr4	113237119	A	T	ENST00000357077	ENSG00000145362	ANK2	TRUE	TRUE
chr4	113237140	C	T	ENST00000357077	ENSG00000145362	ANK2	TRUE	TRUE
chr4	113237164	C	T	ENST00000357077	ENSG00000145362	ANK2	TRUE	TRUE
chr4	113237170	A	T	ENST00000357077	ENSG00000145362	ANK2	TRUE	TRUE
chr4	113237173	G	A	ENST00000357077	ENSG00000145362	ANK2	TRUE	FALSE
chr4	113237173	G	C	ENST00000357077	ENSG00000145362	ANK2	TRUE	FALSE
chr4	113237173	G	T	ENST00000357077	ENSG00000145362	ANK2	TRUE	FALSE
chr4	113237174	T	A	ENST00000357077	ENSG00000145362	ANK2	TRUE	FALSE
chr4	113237174	T	C	ENST00000357077	ENSG00000145362	ANK2	TRUE	FALSE
chr4	113237174	T	G	ENST00000357077	ENSG00000145362	ANK2	TRUE	FALSE
chr4	113237597	A	C	ENST00000357077	ENSG00000145362	ANK2	FALSE	FALSE
chr4	113237597	A	G	ENST00000357077	ENSG00000145362	ANK2	FALSE	FALSE
chr4	113237597	A	T	ENST00000357077	ENSG00000145362	ANK2	FALSE	FALSE
chr4	113237598	G	A	ENST00000357077	ENSG00000145362	ANK2	FALSE	FALSE
chr4	113237598	G	C	ENST00000357077	ENSG00000145362	ANK2	FALSE	FALSE
chr4	113237598	G	T	ENST00000357077	ENSG00000145362	ANK2	FALSE	FALSE
chr4	113237620	G	T	ENST00000357077	ENSG00000145362	ANK2	TRUE	TRUE
chr4	113237623	G	A	ENST00000357077	ENSG00000145362	ANK2	FALSE	FALSE
chr4	113237623	G	C	ENST00000357077	ENSG00000145362	ANK2	FALSE	FALSE
chr4	113237623	G	T	ENST00000357077	ENSG00000145362	ANK2	FALSE	FALSE
chr4	113237624	T	A	ENST00000357077	ENSG00000145362	ANK2	FALSE	FALSE
chr4	113237624	T	C	ENST00000357077	ENSG00000145362	ANK2	FALSE	FALSE
chr4	113237624	T	G	ENST00000357077	ENSG00000145362	ANK2	FALSE	FALSE
chr4	113240483	A	C	ENST00000357077	ENSG00000145362	ANK2	TRUE	FALSE
chr4	113240483	A	G	ENST00000357077	ENSG00000145362	ANK2	TRUE	FALSE
chr4	113240483	A	T	ENST00000357077	ENSG00000145362	ANK2	TRUE	FALSE
chr4	113240484	G	A	ENST00000357077	ENSG00000145362	ANK2	TRUE	FALSE
chr4	113240484	G	C	ENST00000357077	ENSG00000145362	ANK2	TRUE	FALSE
chr4	113240484	G	T	ENST00000357077	ENSG00000145362	ANK2	TRUE	FALSE
chr4	113240501	T	A	ENST00000357077	ENSG00000145362	ANK2	TRUE	TRUE
chr4	113240520	C	A	ENST00000357077	ENSG00000145362	ANK2	TRUE	TRUE
chr4	113240520	C	G	ENST00000357077	ENSG00000145362	ANK2	TRUE	TRUE
chr4	113240521	G	T	ENST00000357077	ENSG00000145362	ANK2	TRUE	TRUE
chr4	113240557	G	T	ENST00000357077	ENSG00000145362	ANK2	TRUE	TRUE
chr4	113240584	G	A	ENST00000357077	ENSG00000145362	ANK2	TRUE	FALSE
chr4	113240584	G	C	ENST00000357077	ENSG00000145362	ANK2	TRUE	FALSE
chr4	113240584	G	T	ENST00000357077	ENSG00000145362	ANK2	TRUE	FALSE
chr4	113240585	T	A	ENST00000357077	ENSG00000145362	ANK2	TRUE	FALSE
chr4	113240585	T	C	ENST00000357077	ENSG00000145362	ANK2	TRUE	FALSE
chr4	113240585	T	G	ENST00000357077	ENSG00000145362	ANK2	TRUE	FALSE
chr4	113242109	A	C	ENST00000357077	ENSG00000145362	ANK2	TRUE	FALSE
chr4	113242109	A	G	ENST00000357077	ENSG00000145362	ANK2	TRUE	FALSE
chr4	113242109	A	T	ENST00000357077	ENSG00000145362	ANK2	TRUE	FALSE
chr4	113242110	G	A	ENST00000357077	ENSG00000145362	ANK2	TRUE	FALSE
chr4	113242110	G	C	ENST00000357077	ENSG00000145362	ANK2	TRUE	FALSE
chr4	113242110	G	T	ENST00000357077	ENSG00000145362	ANK2	TRUE	FALSE
chr4	113242114	G	T	ENST00000357077	ENSG00000145362	ANK2	TRUE	TRUE
chr4	113242141	A	T	ENST00000357077	ENSG00000145362	ANK2	TRUE	TRUE
chr4	113242144	A	T	ENST00000357077	ENSG00000145362	ANK2	TRUE	TRUE
chr4	113242147	G	T	ENST00000357077	ENSG00000145362	ANK2	TRUE	TRUE
chr4	113242165	A	T	ENST00000357077	ENSG00000145362	ANK2	TRUE	TRUE
chr4	113242172	T	A	ENST00000357077	ENSG00000145362	ANK2	TRUE	TRUE
chr4	113242172	T	G	ENST00000357077	ENSG00000145362	ANK2	TRUE	TRUE
chr4	113242180	C	T	ENST00000357077	ENSG00000145362	ANK2	TRUE	TRUE
chr4	113242189	C	T	ENST00000357077	ENSG00000145362	ANK2	TRUE	TRUE
chr4	113242201	A	T	ENST00000357077	ENSG00000145362	ANK2	TRUE	TRUE
chr4	113242210	G	A	ENST00000357077	ENSG00000145362	ANK2	TRUE	FALSE
chr4	113242210	G	C	ENST00000357077	ENSG00000145362	ANK2	TRUE	FALSE
chr4	113242210	G	T	ENST00000357077	ENSG00000145362	ANK2	TRUE	FALSE
chr4	113242211	T	A	ENST00000357077	ENSG00000145362	ANK2	TRUE	FALSE
chr4	113242211	T	C	ENST00000357077	ENSG00000145362	ANK2	TRUE	FALSE
chr4	113242211	T	G	ENST00000357077	ENSG00000145362	ANK2	TRUE	FALSE
chr4	113249762	A	C	ENST00000357077	ENSG00000145362	ANK2	TRUE	FALSE
chr4	113249762	A	G	ENST00000357077	ENSG00000145362	ANK2	TRUE	FALSE
chr4	113249762	A	T	ENST00000357077	ENSG00000145362	ANK2	TRUE	FALSE
chr4	113249763	G	A	ENST00000357077	ENSG00000145362	ANK2	TRUE	FALSE
chr4	113249763	G	C	ENST00000357077	ENSG00000145362	ANK2	TRUE	FALSE
chr4	113249763	G	T	ENST00000357077	ENSG00000145362	ANK2	TRUE	FALSE
chr4	113249771	T	A	ENST00000357077	ENSG00000145362	ANK2	TRUE	TRUE
chr4	113249787	T	A	ENST00000357077	ENSG00000145362	ANK2	TRUE	TRUE
chr4	113249794	C	T	ENST00000357077	ENSG00000145362	ANK2	TRUE	TRUE
chr4	113249809	C	T	ENST00000357077	ENSG00000145362	ANK2	TRUE	TRUE
chr4	113249818	G	T	ENST00000357077	ENSG00000145362	ANK2	TRUE	TRUE
chr4	113249828	T	A	ENST00000357077	ENSG00000145362	ANK2	TRUE	TRUE
chr4	113249830	G	T	ENST00000357077	ENSG00000145362	ANK2	TRUE	TRUE
chr4	113249846	T	A	ENST00000357077	ENSG00000145362	ANK2	TRUE	TRUE
chr4	113249860	A	T	ENST00000357077	ENSG00000145362	ANK2	TRUE	TRUE
chr4	113249863	G	A	ENST00000357077	ENSG00000145362	ANK2	TRUE	FALSE
chr4	113249863	G	C	ENST00000357077	ENSG00000145362	ANK2	TRUE	FALSE
chr4	113249863	G	T	ENST00000357077	ENSG00000145362	ANK2	TRUE	FALSE
chr4	113249864	T	A	ENST00000357077	ENSG00000145362	ANK2	TRUE	FALSE
chr4	113249864	T	C	ENST00000357077	ENSG00000145362	ANK2	TRUE	FALSE
chr4	113249864	T	G	ENST00000357077	ENSG00000145362	ANK2	TRUE	FALSE
chr4	113255733	A	C	ENST00000357077	ENSG00000145362	ANK2	TRUE	FALSE
chr4	113255733	A	G	ENST00000357077	ENSG00000145362	ANK2	TRUE	FALSE
chr4	113255733	A	T	ENST00000357077	ENSG00000145362	ANK2	TRUE	FALSE
chr4	113255734	G	A	ENST00000357077	ENSG00000145362	ANK2	TRUE	FALSE
chr4	113255734	G	C	ENST00000357077	ENSG00000145362	ANK2	TRUE	FALSE
chr4	113255734	G	T	ENST00000357077	ENSG00000145362	ANK2	TRUE	FALSE
chr4	113255765	C	T	ENST00000357077	ENSG00000145362	ANK2	TRUE	TRUE
chr4	113255768	G	T	ENST00000357077	ENSG00000145362	ANK2	TRUE	TRUE
chr4	113255780	G	T	ENST00000357077	ENSG00000145362	ANK2	TRUE	TRUE
chr4	113255785	T	A	ENST00000357077	ENSG00000145362	ANK2	TRUE	TRUE
chr4	113255789	A	T	ENST00000357077	ENSG00000145362	ANK2	TRUE	TRUE
chr4	113255799	T	A	ENST00000357077	ENSG00000145362	ANK2	TRUE	TRUE
chr4	113255799	T	G	ENST00000357077	ENSG00000145362	ANK2	TRUE	TRUE
chr4	113255801	C	T	ENST00000357077	ENSG00000145362	ANK2	TRUE	TRUE
chr4	113255807	A	T	ENST00000357077	ENSG00000145362	ANK2	TRUE	TRUE
chr4	113255839	C	A	ENST00000357077	ENSG00000145362	ANK2	TRUE	TRUE
chr4	113255839	C	G	ENST00000357077	ENSG00000145362	ANK2	TRUE	TRUE
chr4	113255869	T	A	ENST00000357077	ENSG00000145362	ANK2	TRUE	TRUE
chr4	113255878	C	A	ENST00000357077	ENSG00000145362	ANK2	TRUE	TRUE
chr4	113255878	C	G	ENST00000357077	ENSG00000145362	ANK2	TRUE	TRUE
chr4	113255888	A	T	ENST00000357077	ENSG00000145362	ANK2	TRUE	TRUE
chr4	113255898	T	A	ENST00000357077	ENSG00000145362	ANK2	TRUE	TRUE
chr4	113255898	T	G	ENST00000357077	ENSG00000145362	ANK2	TRUE	TRUE
chr4	113255903	A	T	ENST00000357077	ENSG00000145362	ANK2	TRUE	TRUE
chr4	113255906	A	T	ENST00000357077	ENSG00000145362	ANK2	TRUE	TRUE
chr4	113255924	A	T	ENST00000357077	ENSG00000145362	ANK2	TRUE	TRUE
chr4	113255933	G	A	ENST00000357077	ENSG00000145362	ANK2	FALSE	FALSE
chr4	113255933	G	C	ENST00000357077	ENSG00000145362	ANK2	FALSE	FALSE
chr4	113255933	G	T	ENST00000357077	ENSG00000145362	ANK2	FALSE	FALSE
chr4	113255934	T	A	ENST00000357077	ENSG00000145362	ANK2	FALSE	FALSE
chr4	113255934	T	C	ENST00000357077	ENSG00000145362	ANK2	FALSE	FALSE
chr4	113255934	T	G	ENST00000357077	ENSG00000145362	ANK2	FALSE	FALSE
chr4	113258048	A	C	ENST00000357077	ENSG00000145362	ANK2	TRUE	FALSE
chr4	113258048	A	G	ENST00000357077	ENSG00000145362	ANK2	TRUE	FALSE
chr4	113258048	A	T	ENST00000357077	ENSG00000145362	ANK2	TRUE	FALSE
chr4	113258049	G	A	ENST00000357077	ENSG00000145362	ANK2	TRUE	FALSE
chr4	113258049	G	C	ENST00000357077	ENSG00000145362	ANK2	TRUE	FALSE
chr4	113258049	G	T	ENST00000357077	ENSG00000145362	ANK2	TRUE	FALSE
chr4	113258079	C	A	ENST00000357077	ENSG00000145362	ANK2	TRUE	TRUE
chr4	113258080	A	T	ENST00000357077	ENSG00000145362	ANK2	TRUE	TRUE
chr4	113258083	A	T	ENST00000357077	ENSG00000145362	ANK2	TRUE	TRUE
chr4	113258095	A	T	ENST00000357077	ENSG00000145362	ANK2	TRUE	TRUE
chr4	113258104	G	T	ENST00000357077	ENSG00000145362	ANK2	TRUE	TRUE
chr4	113258116	A	T	ENST00000357077	ENSG00000145362	ANK2	TRUE	TRUE
chr4	113258121	T	A	ENST00000357077	ENSG00000145362	ANK2	TRUE	TRUE
chr4	113258121	T	G	ENST00000357077	ENSG00000145362	ANK2	TRUE	TRUE
chr4	113258129	C	A	ENST00000357077	ENSG00000145362	ANK2	TRUE	TRUE
chr4	113258129	C	G	ENST00000357077	ENSG00000145362	ANK2	TRUE	TRUE
chr4	113258134	C	T	ENST00000357077	ENSG00000145362	ANK2	TRUE	TRUE
chr4	113258146	G	T	ENST00000357077	ENSG00000145362	ANK2	TRUE	TRUE
chr4	113258149	G	A	ENST00000357077	ENSG00000145362	ANK2	TRUE	FALSE
chr4	113258149	G	C	ENST00000357077	ENSG00000145362	ANK2	TRUE	FALSE
chr4	113258149	G	T	ENST00000357077	ENSG00000145362	ANK2	TRUE	FALSE
chr4	113258150	T	A	ENST00000357077	ENSG00000145362	ANK2	TRUE	FALSE
chr4	113258150	T	C	ENST00000357077	ENSG00000145362	ANK2	TRUE	FALSE
chr4	113258150	T	G	ENST00000357077	ENSG00000145362	ANK2	TRUE	FALSE
chr4	113258311	A	C	ENST00000357077	ENSG00000145362	ANK2	TRUE	FALSE
chr4	113258311	A	G	ENST00000357077	ENSG00000145362	ANK2	TRUE	FALSE
chr4	113258311	A	T	ENST00000357077	ENSG00000145362	ANK2	TRUE	FALSE
chr4	113258312	G	A	ENST00000357077	ENSG00000145362	ANK2	TRUE	FALSE
chr4	113258312	G	C	ENST00000357077	ENSG00000145362	ANK2	TRUE	FALSE
chr4	113258312	G	T	ENST00000357077	ENSG00000145362	ANK2	TRUE	FALSE
chr4	113258356	T	A	ENST00000357077	ENSG00000145362	ANK2	TRUE	TRUE
chr4	113258379	C	T	ENST00000357077	ENSG00000145362	ANK2	TRUE	TRUE
chr4	113258385	G	T	ENST00000357077	ENSG00000145362	ANK2	TRUE	TRUE
chr4	113258412	G	A	ENST00000357077	ENSG00000145362	ANK2	TRUE	FALSE
chr4	113258412	G	C	ENST00000357077	ENSG00000145362	ANK2	TRUE	FALSE
chr4	113258412	G	T	ENST00000357077	ENSG00000145362	ANK2	TRUE	FALSE
chr4	113258413	T	A	ENST00000357077	ENSG00000145362	ANK2	TRUE	FALSE
chr4	113258413	T	C	ENST00000357077	ENSG00000145362	ANK2	TRUE	FALSE
chr4	113258413	T	G	ENST00000357077	ENSG00000145362	ANK2	TRUE	FALSE
chr4	113264895	A	C	ENST00000357077	ENSG00000145362	ANK2	TRUE	FALSE
chr4	113264895	A	G	ENST00000357077	ENSG00000145362	ANK2	TRUE	FALSE
chr4	113264895	A	T	ENST00000357077	ENSG00000145362	ANK2	TRUE	FALSE
chr4	113264896	G	A	ENST00000357077	ENSG00000145362	ANK2	TRUE	FALSE
chr4	113264896	G	C	ENST00000357077	ENSG00000145362	ANK2	TRUE	FALSE
chr4	113264896	G	T	ENST00000357077	ENSG00000145362	ANK2	TRUE	FALSE
chr4	113264903	G	T	ENST00000357077	ENSG00000145362	ANK2	TRUE	TRUE
chr4	113264927	C	T	ENST00000357077	ENSG00000145362	ANK2	TRUE	TRUE
chr4	113264936	C	T	ENST00000357077	ENSG00000145362	ANK2	TRUE	TRUE
chr4	113264942	G	T	ENST00000357077	ENSG00000145362	ANK2	TRUE	TRUE
chr4	113264951	C	T	ENST00000357077	ENSG00000145362	ANK2	TRUE	TRUE
chr4	113264956	C	A	ENST00000357077	ENSG00000145362	ANK2	TRUE	TRUE
chr4	113264963	A	T	ENST00000357077	ENSG00000145362	ANK2	TRUE	TRUE
chr4	113264987	A	T	ENST00000357077	ENSG00000145362	ANK2	TRUE	TRUE
chr4	113264996	G	A	ENST00000357077	ENSG00000145362	ANK2	TRUE	FALSE
chr4	113264996	G	C	ENST00000357077	ENSG00000145362	ANK2	TRUE	FALSE
chr4	113264996	G	T	ENST00000357077	ENSG00000145362	ANK2	TRUE	FALSE
chr4	113264997	T	A	ENST00000357077	ENSG00000145362	ANK2	TRUE	FALSE
chr4	113264997	T	C	ENST00000357077	ENSG00000145362	ANK2	TRUE	FALSE
chr4	113264997	T	G	ENST00000357077	ENSG00000145362	ANK2	TRUE	FALSE
chr4	113274450	A	C	ENST00000357077	ENSG00000145362	ANK2	TRUE	FALSE
chr4	113274450	A	G	ENST00000357077	ENSG00000145362	ANK2	TRUE	FALSE
chr4	113274450	A	T	ENST00000357077	ENSG00000145362	ANK2	TRUE	FALSE
chr4	113274451	G	A	ENST00000357077	ENSG00000145362	ANK2	TRUE	FALSE
chr4	113274451	G	C	ENST00000357077	ENSG00000145362	ANK2	TRUE	FALSE
chr4	113274451	G	T	ENST00000357077	ENSG00000145362	ANK2	TRUE	FALSE
chr4	113274452	G	T	ENST00000357077	ENSG00000145362	ANK2	TRUE	TRUE
chr4	113274455	G	T	ENST00000357077	ENSG00000145362	ANK2	TRUE	TRUE
chr4	113274458	C	T	ENST00000357077	ENSG00000145362	ANK2	TRUE	TRUE
chr4	113274468	T	A	ENST00000357077	ENSG00000145362	ANK2	TRUE	TRUE
chr4	113274468	T	G	ENST00000357077	ENSG00000145362	ANK2	TRUE	TRUE
chr4	113274491	A	T	ENST00000357077	ENSG00000145362	ANK2	TRUE	TRUE
chr4	113274497	G	T	ENST00000357077	ENSG00000145362	ANK2	TRUE	TRUE
chr4	113274506	C	T	ENST00000357077	ENSG00000145362	ANK2	TRUE	TRUE
chr4	113274518	C	T	ENST00000357077	ENSG00000145362	ANK2	TRUE	TRUE
chr4	113274559	C	A	ENST00000357077	ENSG00000145362	ANK2	TRUE	TRUE
chr4	113274559	C	G	ENST00000357077	ENSG00000145362	ANK2	TRUE	TRUE
chr4	113274584	G	T	ENST00000357077	ENSG00000145362	ANK2	TRUE	TRUE
chr4	113274590	C	T	ENST00000357077	ENSG00000145362	ANK2	TRUE	TRUE
chr4	113274606	C	A	ENST00000357077	ENSG00000145362	ANK2	TRUE	TRUE
chr4	113274606	C	G	ENST00000357077	ENSG00000145362	ANK2	TRUE	TRUE
chr4	113274615	T	A	ENST00000357077	ENSG00000145362	ANK2	TRUE	TRUE
chr4	113274617	G	T	ENST00000357077	ENSG00000145362	ANK2	TRUE	TRUE
chr4	113274623	G	T	ENST00000357077	ENSG00000145362	ANK2	TRUE	TRUE
chr4	113274639	T	A	ENST00000357077	ENSG00000145362	ANK2	TRUE	TRUE
chr4	113274639	T	G	ENST00000357077	ENSG00000145362	ANK2	TRUE	TRUE
chr4	113274647	A	T	ENST00000357077	ENSG00000145362	ANK2	TRUE	TRUE
chr4	113274650	G	A	ENST00000357077	ENSG00000145362	ANK2	TRUE	FALSE
chr4	113274650	G	C	ENST00000357077	ENSG00000145362	ANK2	TRUE	FALSE
chr4	113274650	G	T	ENST00000357077	ENSG00000145362	ANK2	TRUE	FALSE
chr4	113274651	T	A	ENST00000357077	ENSG00000145362	ANK2	TRUE	FALSE
chr4	113274651	T	C	ENST00000357077	ENSG00000145362	ANK2	TRUE	FALSE
chr4	113274651	T	G	ENST00000357077	ENSG00000145362	ANK2	TRUE	FALSE
chr4	113277835	A	C	ENST00000357077	ENSG00000145362	ANK2	TRUE	FALSE
chr4	113277835	A	G	ENST00000357077	ENSG00000145362	ANK2	TRUE	FALSE
chr4	113277835	A	T	ENST00000357077	ENSG00000145362	ANK2	TRUE	FALSE
chr4	113277836	G	A	ENST00000357077	ENSG00000145362	ANK2	TRUE	FALSE
chr4	113277836	G	C	ENST00000357077	ENSG00000145362	ANK2	TRUE	FALSE
chr4	113277836	G	T	ENST00000357077	ENSG00000145362	ANK2	TRUE	FALSE
chr4	113277837	A	T	ENST00000357077	ENSG00000145362	ANK2	TRUE	TRUE
chr4	113277867	A	T	ENST00000357077	ENSG00000145362	ANK2	TRUE	TRUE
chr4	113277872	T	A	ENST00000357077	ENSG00000145362	ANK2	TRUE	TRUE
chr4	113277872	T	G	ENST00000357077	ENSG00000145362	ANK2	TRUE	TRUE
chr4	113277873	G	T	ENST00000357077	ENSG00000145362	ANK2	TRUE	TRUE
chr4	113277891	A	T	ENST00000357077	ENSG00000145362	ANK2	TRUE	TRUE
chr4	113277901	T	A	ENST00000357077	ENSG00000145362	ANK2	TRUE	TRUE
chr4	113277903	C	T	ENST00000357077	ENSG00000145362	ANK2	TRUE	TRUE
chr4	113277933	A	T	ENST00000357077	ENSG00000145362	ANK2	TRUE	TRUE
chr4	113277936	G	A	ENST00000357077	ENSG00000145362	ANK2	TRUE	FALSE
chr4	113277936	G	C	ENST00000357077	ENSG00000145362	ANK2	TRUE	FALSE
chr4	113277936	G	T	ENST00000357077	ENSG00000145362	ANK2	TRUE	FALSE
chr4	113277937	T	A	ENST00000357077	ENSG00000145362	ANK2	TRUE	FALSE
chr4	113277937	T	C	ENST00000357077	ENSG00000145362	ANK2	TRUE	FALSE
chr4	113277937	T	G	ENST00000357077	ENSG00000145362	ANK2	TRUE	FALSE
chr4	113278458	A	C	ENST00000357077	ENSG00000145362	ANK2	TRUE	FALSE
chr4	113278458	A	G	ENST00000357077	ENSG00000145362	ANK2	TRUE	FALSE
chr4	113278458	A	T	ENST00000357077	ENSG00000145362	ANK2	TRUE	FALSE
chr4	113278459	G	A	ENST00000357077	ENSG00000145362	ANK2	TRUE	FALSE
chr4	113278459	G	C	ENST00000357077	ENSG00000145362	ANK2	TRUE	FALSE
chr4	113278459	G	T	ENST00000357077	ENSG00000145362	ANK2	TRUE	FALSE
chr4	113278495	T	A	ENST00000357077	ENSG00000145362	ANK2	TRUE	TRUE
chr4	113278495	T	G	ENST00000357077	ENSG00000145362	ANK2	TRUE	TRUE
chr4	113278502	C	T	ENST00000357077	ENSG00000145362	ANK2	TRUE	TRUE
chr4	113278505	A	T	ENST00000357077	ENSG00000145362	ANK2	TRUE	TRUE
chr4	113278521	T	A	ENST00000357077	ENSG00000145362	ANK2	TRUE	TRUE
chr4	113278521	T	G	ENST00000357077	ENSG00000145362	ANK2	TRUE	TRUE
chr4	113278526	G	T	ENST00000357077	ENSG00000145362	ANK2	TRUE	TRUE
chr4	113278529	A	T	ENST00000357077	ENSG00000145362	ANK2	TRUE	TRUE
chr4	113278556	A	T	ENST00000357077	ENSG00000145362	ANK2	TRUE	TRUE
chr4	113278559	G	A	ENST00000357077	ENSG00000145362	ANK2	TRUE	FALSE
chr4	113278559	G	C	ENST00000357077	ENSG00000145362	ANK2	TRUE	FALSE
chr4	113278559	G	T	ENST00000357077	ENSG00000145362	ANK2	TRUE	FALSE
chr4	113278560	T	A	ENST00000357077	ENSG00000145362	ANK2	TRUE	FALSE
chr4	113278560	T	C	ENST00000357077	ENSG00000145362	ANK2	TRUE	FALSE
chr4	113278560	T	G	ENST00000357077	ENSG00000145362	ANK2	TRUE	FALSE
chr4	113282673	A	C	ENST00000357077	ENSG00000145362	ANK2	TRUE	FALSE
chr4	113282673	A	G	ENST00000357077	ENSG00000145362	ANK2	TRUE	FALSE
chr4	113282673	A	T	ENST00000357077	ENSG00000145362	ANK2	TRUE	FALSE
chr4	113282674	G	A	ENST00000357077	ENSG00000145362	ANK2	TRUE	FALSE
chr4	113282674	G	C	ENST00000357077	ENSG00000145362	ANK2	TRUE	FALSE
chr4	113282674	G	T	ENST00000357077	ENSG00000145362	ANK2	TRUE	FALSE
chr4	113282683	T	A	ENST00000357077	ENSG00000145362	ANK2	TRUE	TRUE
chr4	113282683	T	G	ENST00000357077	ENSG00000145362	ANK2	TRUE	TRUE
chr4	113282691	T	A	ENST00000357077	ENSG00000145362	ANK2	TRUE	TRUE
chr4	113282691	T	G	ENST00000357077	ENSG00000145362	ANK2	TRUE	TRUE
chr4	113282705	A	T	ENST00000357077	ENSG00000145362	ANK2	TRUE	TRUE
chr4	113282708	A	T	ENST00000357077	ENSG00000145362	ANK2	TRUE	TRUE
chr4	113282714	C	T	ENST00000357077	ENSG00000145362	ANK2	TRUE	TRUE
chr4	113282720	C	T	ENST00000357077	ENSG00000145362	ANK2	TRUE	TRUE
chr4	113282746	T	A	ENST00000357077	ENSG00000145362	ANK2	TRUE	TRUE
chr4	113282746	T	G	ENST00000357077	ENSG00000145362	ANK2	TRUE	TRUE
chr4	113282747	G	T	ENST00000357077	ENSG00000145362	ANK2	TRUE	TRUE
chr4	113282753	G	T	ENST00000357077	ENSG00000145362	ANK2	TRUE	TRUE
chr4	113282771	A	T	ENST00000357077	ENSG00000145362	ANK2	TRUE	TRUE
chr4	113282774	C	T	ENST00000357077	ENSG00000145362	ANK2	TRUE	TRUE
chr4	113282777	G	T	ENST00000357077	ENSG00000145362	ANK2	TRUE	TRUE
chr4	113282802	C	A	ENST00000357077	ENSG00000145362	ANK2	TRUE	TRUE
chr4	113282804	C	T	ENST00000357077	ENSG00000145362	ANK2	TRUE	TRUE
chr4	113282807	G	T	ENST00000357077	ENSG00000145362	ANK2	TRUE	TRUE
chr4	113282832	T	A	ENST00000357077	ENSG00000145362	ANK2	TRUE	TRUE
chr4	113282843	A	T	ENST00000357077	ENSG00000145362	ANK2	TRUE	TRUE
chr4	113282846	G	T	ENST00000357077	ENSG00000145362	ANK2	TRUE	TRUE
chr4	113282865	C	A	ENST00000357077	ENSG00000145362	ANK2	TRUE	TRUE
chr4	113282865	C	G	ENST00000357077	ENSG00000145362	ANK2	TRUE	TRUE
chr4	113282870	A	T	ENST00000357077	ENSG00000145362	ANK2	TRUE	TRUE
chr4	113282873	G	A	ENST00000357077	ENSG00000145362	ANK2	TRUE	FALSE
chr4	113282873	G	C	ENST00000357077	ENSG00000145362	ANK2	TRUE	FALSE
chr4	113282873	G	T	ENST00000357077	ENSG00000145362	ANK2	TRUE	FALSE
chr4	113282874	T	A	ENST00000357077	ENSG00000145362	ANK2	TRUE	FALSE
chr4	113282874	T	C	ENST00000357077	ENSG00000145362	ANK2	TRUE	FALSE
chr4	113282874	T	G	ENST00000357077	ENSG00000145362	ANK2	TRUE	FALSE
chr4	113287603	A	C	ENST00000357077	ENSG00000145362	ANK2	TRUE	FALSE
chr4	113287603	A	G	ENST00000357077	ENSG00000145362	ANK2	TRUE	FALSE
chr4	113287603	A	T	ENST00000357077	ENSG00000145362	ANK2	TRUE	FALSE
chr4	113287604	G	A	ENST00000357077	ENSG00000145362	ANK2	TRUE	FALSE
chr4	113287604	G	C	ENST00000357077	ENSG00000145362	ANK2	TRUE	FALSE
chr4	113287604	G	T	ENST00000357077	ENSG00000145362	ANK2	TRUE	FALSE
chr4	113287608	G	T	ENST00000357077	ENSG00000145362	ANK2	TRUE	TRUE
chr4	113287621	T	A	ENST00000357077	ENSG00000145362	ANK2	TRUE	TRUE
chr4	113287621	T	G	ENST00000357077	ENSG00000145362	ANK2	TRUE	TRUE
chr4	113287635	C	T	ENST00000357077	ENSG00000145362	ANK2	TRUE	TRUE
chr4	113287638	G	T	ENST00000357077	ENSG00000145362	ANK2	TRUE	TRUE
chr4	113287644	A	T	ENST00000357077	ENSG00000145362	ANK2	TRUE	TRUE
chr4	113287671	A	T	ENST00000357077	ENSG00000145362	ANK2	TRUE	TRUE
chr4	113287677	G	T	ENST00000357077	ENSG00000145362	ANK2	TRUE	TRUE
chr4	113287686	C	T	ENST00000357077	ENSG00000145362	ANK2	TRUE	TRUE
chr4	113287701	A	T	ENST00000357077	ENSG00000145362	ANK2	TRUE	TRUE
chr4	113287704	G	A	ENST00000357077	ENSG00000145362	ANK2	TRUE	FALSE
chr4	113287704	G	C	ENST00000357077	ENSG00000145362	ANK2	TRUE	FALSE
chr4	113287704	G	T	ENST00000357077	ENSG00000145362	ANK2	TRUE	FALSE
chr4	113287705	T	A	ENST00000357077	ENSG00000145362	ANK2	TRUE	FALSE
chr4	113287705	T	C	ENST00000357077	ENSG00000145362	ANK2	TRUE	FALSE
chr4	113287705	T	G	ENST00000357077	ENSG00000145362	ANK2	TRUE	FALSE
chr4	113288386	A	C	ENST00000357077	ENSG00000145362	ANK2	TRUE	FALSE
chr4	113288386	A	G	ENST00000357077	ENSG00000145362	ANK2	TRUE	FALSE
chr4	113288386	A	T	ENST00000357077	ENSG00000145362	ANK2	TRUE	FALSE
chr4	113288387	G	A	ENST00000357077	ENSG00000145362	ANK2	TRUE	FALSE
chr4	113288387	G	C	ENST00000357077	ENSG00000145362	ANK2	TRUE	FALSE
chr4	113288387	G	T	ENST00000357077	ENSG00000145362	ANK2	TRUE	FALSE
chr4	113288396	C	A	ENST00000357077	ENSG00000145362	ANK2	TRUE	TRUE
chr4	113288396	C	G	ENST00000357077	ENSG00000145362	ANK2	TRUE	TRUE
chr4	113288404	T	A	ENST00000357077	ENSG00000145362	ANK2	TRUE	TRUE
chr4	113288404	T	G	ENST00000357077	ENSG00000145362	ANK2	TRUE	TRUE
chr4	113288417	T	A	ENST00000357077	ENSG00000145362	ANK2	TRUE	TRUE
chr4	113288423	T	A	ENST00000357077	ENSG00000145362	ANK2	TRUE	TRUE
chr4	113288423	T	G	ENST00000357077	ENSG00000145362	ANK2	TRUE	TRUE
chr4	113288424	G	T	ENST00000357077	ENSG00000145362	ANK2	TRUE	TRUE
chr4	113288433	A	T	ENST00000357077	ENSG00000145362	ANK2	TRUE	TRUE
chr4	113288454	A	T	ENST00000357077	ENSG00000145362	ANK2	TRUE	TRUE
chr4	113288457	C	T	ENST00000357077	ENSG00000145362	ANK2	TRUE	TRUE
chr4	113288460	G	T	ENST00000357077	ENSG00000145362	ANK2	TRUE	TRUE
chr4	113288478	A	T	ENST00000357077	ENSG00000145362	ANK2	TRUE	TRUE
chr4	113288484	A	T	ENST00000357077	ENSG00000145362	ANK2	TRUE	TRUE
chr4	113288487	G	A	ENST00000357077	ENSG00000145362	ANK2	TRUE	FALSE
chr4	113288487	G	C	ENST00000357077	ENSG00000145362	ANK2	TRUE	FALSE
chr4	113288487	G	T	ENST00000357077	ENSG00000145362	ANK2	TRUE	FALSE
chr4	113288488	T	A	ENST00000357077	ENSG00000145362	ANK2	TRUE	FALSE
chr4	113288488	T	C	ENST00000357077	ENSG00000145362	ANK2	TRUE	FALSE
chr4	113288488	T	G	ENST00000357077	ENSG00000145362	ANK2	TRUE	FALSE
chr4	113292414	A	C	ENST00000357077	ENSG00000145362	ANK2	TRUE	FALSE
chr4	113292414	A	G	ENST00000357077	ENSG00000145362	ANK2	TRUE	FALSE
chr4	113292414	A	T	ENST00000357077	ENSG00000145362	ANK2	TRUE	FALSE
chr4	113292415	G	A	ENST00000357077	ENSG00000145362	ANK2	TRUE	FALSE
chr4	113292415	G	C	ENST00000357077	ENSG00000145362	ANK2	TRUE	FALSE
chr4	113292415	G	T	ENST00000357077	ENSG00000145362	ANK2	TRUE	FALSE
chr4	113292424	C	A	ENST00000357077	ENSG00000145362	ANK2	TRUE	TRUE
chr4	113292424	C	G	ENST00000357077	ENSG00000145362	ANK2	TRUE	TRUE
chr4	113292432	T	A	ENST00000357077	ENSG00000145362	ANK2	TRUE	TRUE
chr4	113292437	C	T	ENST00000357077	ENSG00000145362	ANK2	TRUE	TRUE
chr4	113292446	C	T	ENST00000357077	ENSG00000145362	ANK2	TRUE	TRUE
chr4	113292449	C	T	ENST00000357077	ENSG00000145362	ANK2	TRUE	TRUE
chr4	113292482	C	T	ENST00000357077	ENSG00000145362	ANK2	TRUE	TRUE
chr4	113292494	A	T	ENST00000357077	ENSG00000145362	ANK2	TRUE	TRUE
chr4	113292515	G	A	ENST00000357077	ENSG00000145362	ANK2	TRUE	FALSE
chr4	113292515	G	C	ENST00000357077	ENSG00000145362	ANK2	TRUE	FALSE
chr4	113292515	G	T	ENST00000357077	ENSG00000145362	ANK2	TRUE	FALSE
chr4	113292516	T	A	ENST00000357077	ENSG00000145362	ANK2	TRUE	FALSE
chr4	113292516	T	C	ENST00000357077	ENSG00000145362	ANK2	TRUE	FALSE
chr4	113292516	T	G	ENST00000357077	ENSG00000145362	ANK2	TRUE	FALSE
chr4	113293438	A	C	ENST00000357077	ENSG00000145362	ANK2	TRUE	FALSE
chr4	113293438	A	G	ENST00000357077	ENSG00000145362	ANK2	TRUE	FALSE
chr4	113293438	A	T	ENST00000357077	ENSG00000145362	ANK2	TRUE	FALSE
chr4	113293439	G	A	ENST00000357077	ENSG00000145362	ANK2	TRUE	FALSE
chr4	113293439	G	C	ENST00000357077	ENSG00000145362	ANK2	TRUE	FALSE
chr4	113293439	G	T	ENST00000357077	ENSG00000145362	ANK2	TRUE	FALSE
chr4	113293456	T	A	ENST00000357077	ENSG00000145362	ANK2	TRUE	TRUE
chr4	113293467	A	T	ENST00000357077	ENSG00000145362	ANK2	TRUE	TRUE
chr4	113293481	C	A	ENST00000357077	ENSG00000145362	ANK2	TRUE	TRUE
chr4	113293481	C	G	ENST00000357077	ENSG00000145362	ANK2	TRUE	TRUE
chr4	113293503	A	T	ENST00000357077	ENSG00000145362	ANK2	TRUE	TRUE
chr4	113293515	G	T	ENST00000357077	ENSG00000145362	ANK2	TRUE	TRUE
chr4	113293518	G	T	ENST00000357077	ENSG00000145362	ANK2	TRUE	TRUE
chr4	113293539	G	A	ENST00000357077	ENSG00000145362	ANK2	TRUE	FALSE
chr4	113293539	G	C	ENST00000357077	ENSG00000145362	ANK2	TRUE	FALSE
chr4	113293539	G	T	ENST00000357077	ENSG00000145362	ANK2	TRUE	FALSE
chr4	113293540	T	A	ENST00000357077	ENSG00000145362	ANK2	TRUE	FALSE
chr4	113293540	T	C	ENST00000357077	ENSG00000145362	ANK2	TRUE	FALSE
chr4	113293540	T	G	ENST00000357077	ENSG00000145362	ANK2	TRUE	FALSE
chr4	113302765	A	C	ENST00000357077	ENSG00000145362	ANK2	TRUE	FALSE
chr4	113302765	A	G	ENST00000357077	ENSG00000145362	ANK2	TRUE	FALSE
chr4	113302765	A	T	ENST00000357077	ENSG00000145362	ANK2	TRUE	FALSE
chr4	113302766	G	A	ENST00000357077	ENSG00000145362	ANK2	TRUE	FALSE
chr4	113302766	G	C	ENST00000357077	ENSG00000145362	ANK2	TRUE	FALSE
chr4	113302766	G	T	ENST00000357077	ENSG00000145362	ANK2	TRUE	FALSE
chr4	113302776	G	T	ENST00000357077	ENSG00000145362	ANK2	TRUE	TRUE
chr4	113302779	A	T	ENST00000357077	ENSG00000145362	ANK2	TRUE	TRUE
chr4	113302785	A	T	ENST00000357077	ENSG00000145362	ANK2	TRUE	TRUE
chr4	113302800	G	T	ENST00000357077	ENSG00000145362	ANK2	TRUE	TRUE
chr4	113302812	G	T	ENST00000357077	ENSG00000145362	ANK2	TRUE	TRUE
chr4	113302833	G	T	ENST00000357077	ENSG00000145362	ANK2	TRUE	TRUE
chr4	113302836	G	T	ENST00000357077	ENSG00000145362	ANK2	TRUE	TRUE
chr4	113302840	G	A	ENST00000357077	ENSG00000145362	ANK2	TRUE	FALSE
chr4	113302840	G	C	ENST00000357077	ENSG00000145362	ANK2	TRUE	FALSE
chr4	113302840	G	T	ENST00000357077	ENSG00000145362	ANK2	TRUE	FALSE
chr4	113302841	T	A	ENST00000357077	ENSG00000145362	ANK2	TRUE	FALSE
chr4	113302841	T	C	ENST00000357077	ENSG00000145362	ANK2	TRUE	FALSE
chr4	113302841	T	G	ENST00000357077	ENSG00000145362	ANK2	TRUE	FALSE
chr4	113311253	A	C	ENST00000357077	ENSG00000145362	ANK2	TRUE	FALSE
chr4	113311253	A	G	ENST00000357077	ENSG00000145362	ANK2	TRUE	FALSE
chr4	113311253	A	T	ENST00000357077	ENSG00000145362	ANK2	TRUE	FALSE
chr4	113311254	G	A	ENST00000357077	ENSG00000145362	ANK2	TRUE	FALSE
chr4	113311254	G	C	ENST00000357077	ENSG00000145362	ANK2	TRUE	FALSE
chr4	113311254	G	T	ENST00000357077	ENSG00000145362	ANK2	TRUE	FALSE
chr4	113311281	G	T	ENST00000357077	ENSG00000145362	ANK2	TRUE	TRUE
chr4	113311284	G	T	ENST00000357077	ENSG00000145362	ANK2	TRUE	TRUE
chr4	113311289	C	A	ENST00000357077	ENSG00000145362	ANK2	TRUE	TRUE
chr4	113311289	C	G	ENST00000357077	ENSG00000145362	ANK2	TRUE	TRUE
chr4	113311299	G	T	ENST00000357077	ENSG00000145362	ANK2	TRUE	TRUE
chr4	113311308	A	T	ENST00000357077	ENSG00000145362	ANK2	TRUE	TRUE
chr4	113311311	G	T	ENST00000357077	ENSG00000145362	ANK2	TRUE	TRUE
chr4	113311327	C	A	ENST00000357077	ENSG00000145362	ANK2	TRUE	TRUE
chr4	113311327	C	G	ENST00000357077	ENSG00000145362	ANK2	TRUE	TRUE
chr4	113311341	C	T	ENST00000357077	ENSG00000145362	ANK2	TRUE	TRUE
chr4	113311364	C	A	ENST00000357077	ENSG00000145362	ANK2	TRUE	TRUE
chr4	113311364	C	G	ENST00000357077	ENSG00000145362	ANK2	TRUE	TRUE
chr4	113311368	C	T	ENST00000357077	ENSG00000145362	ANK2	TRUE	TRUE
chr4	113311373	C	A	ENST00000357077	ENSG00000145362	ANK2	TRUE	TRUE
chr4	113311373	C	G	ENST00000357077	ENSG00000145362	ANK2	TRUE	TRUE
chr4	113311378	T	A	ENST00000357077	ENSG00000145362	ANK2	TRUE	TRUE
chr4	113311380	G	T	ENST00000357077	ENSG00000145362	ANK2	TRUE	TRUE
chr4	113311383	G	T	ENST00000357077	ENSG00000145362	ANK2	TRUE	TRUE
chr4	113311386	G	T	ENST00000357077	ENSG00000145362	ANK2	TRUE	TRUE
chr4	113311389	C	T	ENST00000357077	ENSG00000145362	ANK2	TRUE	TRUE
chr4	113311400	G	A	ENST00000357077	ENSG00000145362	ANK2	TRUE	FALSE
chr4	113311400	G	C	ENST00000357077	ENSG00000145362	ANK2	TRUE	FALSE
chr4	113311400	G	T	ENST00000357077	ENSG00000145362	ANK2	TRUE	FALSE
chr4	113311401	T	A	ENST00000357077	ENSG00000145362	ANK2	TRUE	FALSE
chr4	113311401	T	C	ENST00000357077	ENSG00000145362	ANK2	TRUE	FALSE
chr4	113311401	T	G	ENST00000357077	ENSG00000145362	ANK2	TRUE	FALSE
chr4	113317705	A	C	ENST00000357077	ENSG00000145362	ANK2	FALSE	FALSE
chr4	113317705	A	G	ENST00000357077	ENSG00000145362	ANK2	FALSE	FALSE
chr4	113317705	A	T	ENST00000357077	ENSG00000145362	ANK2	FALSE	FALSE
chr4	113317706	G	A	ENST00000357077	ENSG00000145362	ANK2	FALSE	FALSE
chr4	113317706	G	C	ENST00000357077	ENSG00000145362	ANK2	FALSE	FALSE
chr4	113317706	G	T	ENST00000357077	ENSG00000145362	ANK2	FALSE	FALSE
chr4	113317711	C	T	ENST00000357077	ENSG00000145362	ANK2	TRUE	TRUE
chr4	113317758	C	A	ENST00000357077	ENSG00000145362	ANK2	TRUE	TRUE
chr4	113317758	C	G	ENST00000357077	ENSG00000145362	ANK2	TRUE	TRUE
chr4	113317787	C	A	ENST00000357077	ENSG00000145362	ANK2	TRUE	TRUE
chr4	113317787	C	G	ENST00000357077	ENSG00000145362	ANK2	TRUE	TRUE
chr4	113317807	C	T	ENST00000357077	ENSG00000145362	ANK2	TRUE	TRUE
chr4	113317810	G	A	ENST00000357077	ENSG00000145362	ANK2	TRUE	FALSE
chr4	113317810	G	C	ENST00000357077	ENSG00000145362	ANK2	TRUE	FALSE
chr4	113317810	G	T	ENST00000357077	ENSG00000145362	ANK2	TRUE	FALSE
chr4	113317811	T	A	ENST00000357077	ENSG00000145362	ANK2	TRUE	FALSE
chr4	113317811	T	C	ENST00000357077	ENSG00000145362	ANK2	TRUE	FALSE
chr4	113317811	T	G	ENST00000357077	ENSG00000145362	ANK2	TRUE	FALSE
chr4	113318515	A	C	ENST00000357077	ENSG00000145362	ANK2	TRUE	FALSE
chr4	113318515	A	G	ENST00000357077	ENSG00000145362	ANK2	TRUE	FALSE
chr4	113318515	A	T	ENST00000357077	ENSG00000145362	ANK2	TRUE	FALSE
chr4	113318516	G	A	ENST00000357077	ENSG00000145362	ANK2	TRUE	FALSE
chr4	113318516	G	C	ENST00000357077	ENSG00000145362	ANK2	TRUE	FALSE
chr4	113318516	G	T	ENST00000357077	ENSG00000145362	ANK2	TRUE	FALSE
chr4	113318521	C	A	ENST00000357077	ENSG00000145362	ANK2	TRUE	TRUE
chr4	113318521	C	G	ENST00000357077	ENSG00000145362	ANK2	TRUE	TRUE
chr4	113318532	A	T	ENST00000357077	ENSG00000145362	ANK2	TRUE	TRUE
chr4	113318535	G	T	ENST00000357077	ENSG00000145362	ANK2	TRUE	TRUE
chr4	113318541	G	T	ENST00000357077	ENSG00000145362	ANK2	TRUE	TRUE
chr4	113318555	T	A	ENST00000357077	ENSG00000145362	ANK2	TRUE	TRUE
chr4	113318555	T	G	ENST00000357077	ENSG00000145362	ANK2	TRUE	TRUE
chr4	113318566	G	A	ENST00000357077	ENSG00000145362	ANK2	TRUE	TRUE
chr4	113318567	G	A	ENST00000357077	ENSG00000145362	ANK2	TRUE	TRUE
chr4	113318574	G	T	ENST00000357077	ENSG00000145362	ANK2	TRUE	TRUE
chr4	113318581	T	A	ENST00000357077	ENSG00000145362	ANK2	TRUE	TRUE
chr4	113318581	T	G	ENST00000357077	ENSG00000145362	ANK2	TRUE	TRUE
chr4	113318617	C	A	ENST00000357077	ENSG00000145362	ANK2	TRUE	TRUE
chr4	113318617	C	G	ENST00000357077	ENSG00000145362	ANK2	TRUE	TRUE
chr4	113318621	G	A	ENST00000357077	ENSG00000145362	ANK2	TRUE	FALSE
chr4	113318621	G	C	ENST00000357077	ENSG00000145362	ANK2	TRUE	FALSE
chr4	113318621	G	T	ENST00000357077	ENSG00000145362	ANK2	TRUE	FALSE
chr4	113318622	T	A	ENST00000357077	ENSG00000145362	ANK2	TRUE	FALSE
chr4	113318622	T	C	ENST00000357077	ENSG00000145362	ANK2	TRUE	FALSE
chr4	113318622	T	G	ENST00000357077	ENSG00000145362	ANK2	TRUE	FALSE
chr4	113330244	A	C	ENST00000357077	ENSG00000145362	ANK2	TRUE	FALSE
chr4	113330244	A	G	ENST00000357077	ENSG00000145362	ANK2	TRUE	FALSE
chr4	113330244	A	T	ENST00000357077	ENSG00000145362	ANK2	TRUE	FALSE
chr4	113330245	G	A	ENST00000357077	ENSG00000145362	ANK2	TRUE	FALSE
chr4	113330245	G	C	ENST00000357077	ENSG00000145362	ANK2	TRUE	FALSE
chr4	113330245	G	T	ENST00000357077	ENSG00000145362	ANK2	TRUE	FALSE
chr4	113330274	C	T	ENST00000357077	ENSG00000145362	ANK2	TRUE	TRUE
chr4	113330289	C	T	ENST00000357077	ENSG00000145362	ANK2	TRUE	TRUE
chr4	113330292	G	T	ENST00000357077	ENSG00000145362	ANK2	TRUE	TRUE
chr4	113330297	C	A	ENST00000357077	ENSG00000145362	ANK2	TRUE	TRUE
chr4	113330298	A	T	ENST00000357077	ENSG00000145362	ANK2	TRUE	TRUE
chr4	113330313	C	T	ENST00000357077	ENSG00000145362	ANK2	TRUE	TRUE
chr4	113330334	A	T	ENST00000357077	ENSG00000145362	ANK2	TRUE	TRUE
chr4	113330339	T	A	ENST00000357077	ENSG00000145362	ANK2	TRUE	TRUE
chr4	113330352	C	T	ENST00000357077	ENSG00000145362	ANK2	TRUE	TRUE
chr4	113330363	C	A	ENST00000357077	ENSG00000145362	ANK2	TRUE	TRUE
chr4	113330364	C	T	ENST00000357077	ENSG00000145362	ANK2	TRUE	TRUE
chr4	113330373	A	T	ENST00000357077	ENSG00000145362	ANK2	TRUE	TRUE
chr4	113330382	A	T	ENST00000357077	ENSG00000145362	ANK2	TRUE	TRUE
chr4	113330409	G	T	ENST00000357077	ENSG00000145362	ANK2	TRUE	TRUE
chr4	113330412	G	T	ENST00000357077	ENSG00000145362	ANK2	TRUE	TRUE
chr4	113330415	G	T	ENST00000357077	ENSG00000145362	ANK2	TRUE	TRUE
chr4	113330439	G	T	ENST00000357077	ENSG00000145362	ANK2	TRUE	TRUE
chr4	113330445	G	T	ENST00000357077	ENSG00000145362	ANK2	TRUE	TRUE
chr4	113330460	C	T	ENST00000357077	ENSG00000145362	ANK2	TRUE	TRUE
chr4	113330471	G	A	ENST00000357077	ENSG00000145362	ANK2	TRUE	FALSE
chr4	113330471	G	C	ENST00000357077	ENSG00000145362	ANK2	TRUE	FALSE
chr4	113330471	G	T	ENST00000357077	ENSG00000145362	ANK2	TRUE	FALSE
chr4	113330472	T	A	ENST00000357077	ENSG00000145362	ANK2	TRUE	FALSE
chr4	113330472	T	C	ENST00000357077	ENSG00000145362	ANK2	TRUE	FALSE
chr4	113330472	T	G	ENST00000357077	ENSG00000145362	ANK2	TRUE	FALSE
chr4	113331970	A	C	ENST00000357077	ENSG00000145362	ANK2	FALSE	FALSE
chr4	113331970	A	G	ENST00000357077	ENSG00000145362	ANK2	FALSE	FALSE
chr4	113331970	A	T	ENST00000357077	ENSG00000145362	ANK2	FALSE	FALSE
chr4	113331971	G	A	ENST00000357077	ENSG00000145362	ANK2	FALSE	FALSE
chr4	113331971	G	C	ENST00000357077	ENSG00000145362	ANK2	FALSE	FALSE
chr4	113331971	G	T	ENST00000357077	ENSG00000145362	ANK2	FALSE	FALSE
chr4	113331973	A	T	ENST00000357077	ENSG00000145362	ANK2	TRUE	TRUE
chr4	113332009	G	T	ENST00000357077	ENSG00000145362	ANK2	TRUE	TRUE
chr4	113332012	G	T	ENST00000357077	ENSG00000145362	ANK2	TRUE	TRUE
chr4	113332015	G	T	ENST00000357077	ENSG00000145362	ANK2	TRUE	TRUE
chr4	113332022	T	A	ENST00000357077	ENSG00000145362	ANK2	TRUE	TRUE
chr4	113332039	C	T	ENST00000357077	ENSG00000145362	ANK2	TRUE	TRUE
chr4	113332054	G	T	ENST00000357077	ENSG00000145362	ANK2	TRUE	TRUE
chr4	113332060	A	T	ENST00000357077	ENSG00000145362	ANK2	TRUE	TRUE
chr4	113332071	G	A	ENST00000357077	ENSG00000145362	ANK2	FALSE	FALSE
chr4	113332071	G	C	ENST00000357077	ENSG00000145362	ANK2	FALSE	FALSE
chr4	113332071	G	T	ENST00000357077	ENSG00000145362	ANK2	FALSE	FALSE
chr4	113332072	T	A	ENST00000357077	ENSG00000145362	ANK2	FALSE	FALSE
chr4	113332072	T	C	ENST00000357077	ENSG00000145362	ANK2	FALSE	FALSE
chr4	113332072	T	G	ENST00000357077	ENSG00000145362	ANK2	FALSE	FALSE
chr4	113333052	A	C	ENST00000357077	ENSG00000145362	ANK2	TRUE	FALSE
chr4	113333052	A	G	ENST00000357077	ENSG00000145362	ANK2	TRUE	FALSE
chr4	113333052	A	T	ENST00000357077	ENSG00000145362	ANK2	TRUE	FALSE
chr4	113333053	G	A	ENST00000357077	ENSG00000145362	ANK2	TRUE	FALSE
chr4	113333053	G	C	ENST00000357077	ENSG00000145362	ANK2	TRUE	FALSE
chr4	113333053	G	T	ENST00000357077	ENSG00000145362	ANK2	TRUE	FALSE
chr4	113333067	G	T	ENST00000357077	ENSG00000145362	ANK2	TRUE	TRUE
chr4	113333091	C	T	ENST00000357077	ENSG00000145362	ANK2	TRUE	TRUE
chr4	113333094	G	T	ENST00000357077	ENSG00000145362	ANK2	TRUE	TRUE
chr4	113333097	A	T	ENST00000357077	ENSG00000145362	ANK2	TRUE	TRUE
chr4	113333100	G	T	ENST00000357077	ENSG00000145362	ANK2	TRUE	TRUE
chr4	113333106	G	T	ENST00000357077	ENSG00000145362	ANK2	TRUE	TRUE
chr4	113333127	G	T	ENST00000357077	ENSG00000145362	ANK2	TRUE	TRUE
chr4	113333143	G	A	ENST00000357077	ENSG00000145362	ANK2	TRUE	TRUE
chr4	113333144	G	A	ENST00000357077	ENSG00000145362	ANK2	TRUE	TRUE
chr4	113333145	A	T	ENST00000357077	ENSG00000145362	ANK2	TRUE	TRUE
chr4	113333148	G	T	ENST00000357077	ENSG00000145362	ANK2	TRUE	TRUE
chr4	113333159	T	A	ENST00000357077	ENSG00000145362	ANK2	TRUE	TRUE
chr4	113333165	C	A	ENST00000357077	ENSG00000145362	ANK2	TRUE	TRUE
chr4	113333165	C	G	ENST00000357077	ENSG00000145362	ANK2	TRUE	TRUE
chr4	113333169	G	T	ENST00000357077	ENSG00000145362	ANK2	TRUE	TRUE
chr4	113333175	G	T	ENST00000357077	ENSG00000145362	ANK2	TRUE	TRUE
chr4	113333179	T	A	ENST00000357077	ENSG00000145362	ANK2	TRUE	TRUE
chr4	113333184	G	T	ENST00000357077	ENSG00000145362	ANK2	TRUE	TRUE
chr4	113333205	G	T	ENST00000357077	ENSG00000145362	ANK2	TRUE	TRUE
chr4	113333209	G	A	ENST00000357077	ENSG00000145362	ANK2	TRUE	FALSE
chr4	113333209	G	C	ENST00000357077	ENSG00000145362	ANK2	TRUE	FALSE
chr4	113333209	G	T	ENST00000357077	ENSG00000145362	ANK2	TRUE	FALSE
chr4	113333210	T	A	ENST00000357077	ENSG00000145362	ANK2	TRUE	FALSE
chr4	113333210	T	C	ENST00000357077	ENSG00000145362	ANK2	TRUE	FALSE
chr4	113333210	T	G	ENST00000357077	ENSG00000145362	ANK2	TRUE	FALSE
chr4	113335844	A	C	ENST00000357077	ENSG00000145362	ANK2	TRUE	FALSE
chr4	113335844	A	G	ENST00000357077	ENSG00000145362	ANK2	TRUE	FALSE
chr4	113335844	A	T	ENST00000357077	ENSG00000145362	ANK2	TRUE	FALSE
chr4	113335845	G	A	ENST00000357077	ENSG00000145362	ANK2	TRUE	FALSE
chr4	113335845	G	C	ENST00000357077	ENSG00000145362	ANK2	TRUE	FALSE
chr4	113335845	G	T	ENST00000357077	ENSG00000145362	ANK2	TRUE	FALSE
chr4	113335860	G	T	ENST00000357077	ENSG00000145362	ANK2	TRUE	TRUE
chr4	113335869	G	T	ENST00000357077	ENSG00000145362	ANK2	TRUE	TRUE
chr4	113335872	A	T	ENST00000357077	ENSG00000145362	ANK2	TRUE	TRUE
chr4	113335875	A	T	ENST00000357077	ENSG00000145362	ANK2	TRUE	TRUE
chr4	113335878	C	T	ENST00000357077	ENSG00000145362	ANK2	TRUE	TRUE
chr4	113335886	C	A	ENST00000357077	ENSG00000145362	ANK2	TRUE	TRUE
chr4	113335899	C	T	ENST00000357077	ENSG00000145362	ANK2	TRUE	TRUE
chr4	113335911	C	T	ENST00000357077	ENSG00000145362	ANK2	TRUE	TRUE
chr4	113335916	C	A	ENST00000357077	ENSG00000145362	ANK2	TRUE	TRUE
chr4	113335916	C	G	ENST00000357077	ENSG00000145362	ANK2	TRUE	TRUE
chr4	113335938	A	T	ENST00000357077	ENSG00000145362	ANK2	TRUE	TRUE
chr4	113335941	C	T	ENST00000357077	ENSG00000145362	ANK2	TRUE	TRUE
chr4	113335965	G	T	ENST00000357077	ENSG00000145362	ANK2	TRUE	TRUE
chr4	113335968	G	T	ENST00000357077	ENSG00000145362	ANK2	TRUE	TRUE
chr4	113335998	C	T	ENST00000357077	ENSG00000145362	ANK2	TRUE	TRUE
chr4	113336004	C	T	ENST00000357077	ENSG00000145362	ANK2	TRUE	TRUE
chr4	113336019	G	T	ENST00000357077	ENSG00000145362	ANK2	TRUE	TRUE
chr4	113336034	A	T	ENST00000357077	ENSG00000145362	ANK2	TRUE	TRUE
chr4	113336055	C	T	ENST00000357077	ENSG00000145362	ANK2	TRUE	TRUE
chr4	113336058	G	A	ENST00000357077	ENSG00000145362	ANK2	TRUE	FALSE
chr4	113336058	G	C	ENST00000357077	ENSG00000145362	ANK2	TRUE	FALSE
chr4	113336058	G	T	ENST00000357077	ENSG00000145362	ANK2	TRUE	FALSE
chr4	113336059	T	A	ENST00000357077	ENSG00000145362	ANK2	TRUE	FALSE
chr4	113336059	T	C	ENST00000357077	ENSG00000145362	ANK2	TRUE	FALSE
chr4	113336059	T	G	ENST00000357077	ENSG00000145362	ANK2	TRUE	FALSE
chr4	113336575	A	C	ENST00000357077	ENSG00000145362	ANK2	TRUE	FALSE
chr4	113336575	A	G	ENST00000357077	ENSG00000145362	ANK2	TRUE	FALSE
chr4	113336575	A	T	ENST00000357077	ENSG00000145362	ANK2	TRUE	FALSE
chr4	113336576	G	A	ENST00000357077	ENSG00000145362	ANK2	TRUE	FALSE
chr4	113336576	G	C	ENST00000357077	ENSG00000145362	ANK2	TRUE	FALSE
chr4	113336576	G	T	ENST00000357077	ENSG00000145362	ANK2	TRUE	FALSE
chr4	113336580	C	T	ENST00000357077	ENSG00000145362	ANK2	TRUE	TRUE
chr4	113336595	G	T	ENST00000357077	ENSG00000145362	ANK2	TRUE	TRUE
chr4	113336604	A	T	ENST00000357077	ENSG00000145362	ANK2	TRUE	TRUE
chr4	113336607	A	T	ENST00000357077	ENSG00000145362	ANK2	TRUE	TRUE
chr4	113336622	A	T	ENST00000357077	ENSG00000145362	ANK2	TRUE	TRUE
chr4	113336650	T	A	ENST00000357077	ENSG00000145362	ANK2	TRUE	TRUE
chr4	113336652	G	T	ENST00000357077	ENSG00000145362	ANK2	TRUE	TRUE
chr4	113336658	A	T	ENST00000357077	ENSG00000145362	ANK2	TRUE	TRUE
chr4	113336661	A	T	ENST00000357077	ENSG00000145362	ANK2	TRUE	TRUE
chr4	113336664	A	T	ENST00000357077	ENSG00000145362	ANK2	TRUE	TRUE
chr4	113336667	A	T	ENST00000357077	ENSG00000145362	ANK2	TRUE	TRUE
chr4	113336676	A	T	ENST00000357077	ENSG00000145362	ANK2	TRUE	TRUE
chr4	113336706	A	T	ENST00000357077	ENSG00000145362	ANK2	TRUE	TRUE
chr4	113336713	C	A	ENST00000357077	ENSG00000145362	ANK2	TRUE	TRUE
chr4	113336713	C	G	ENST00000357077	ENSG00000145362	ANK2	TRUE	TRUE
chr4	113336728	T	A	ENST00000357077	ENSG00000145362	ANK2	TRUE	TRUE
chr4	113336742	G	T	ENST00000357077	ENSG00000145362	ANK2	TRUE	TRUE
chr4	113336758	T	A	ENST00000357077	ENSG00000145362	ANK2	TRUE	TRUE
chr4	113336758	T	G	ENST00000357077	ENSG00000145362	ANK2	TRUE	TRUE
chr4	113336760	A	T	ENST00000357077	ENSG00000145362	ANK2	TRUE	TRUE
chr4	113336764	T	A	ENST00000357077	ENSG00000145362	ANK2	TRUE	TRUE
chr4	113336764	T	G	ENST00000357077	ENSG00000145362	ANK2	TRUE	TRUE
chr4	113336771	C	A	ENST00000357077	ENSG00000145362	ANK2	TRUE	TRUE
chr4	113336782	G	A	ENST00000357077	ENSG00000145362	ANK2	TRUE	FALSE
chr4	113336782	G	C	ENST00000357077	ENSG00000145362	ANK2	TRUE	FALSE
chr4	113336782	G	T	ENST00000357077	ENSG00000145362	ANK2	TRUE	FALSE
chr4	113336783	T	A	ENST00000357077	ENSG00000145362	ANK2	TRUE	FALSE
chr4	113336783	T	C	ENST00000357077	ENSG00000145362	ANK2	FALSE	FALSE
chr4	113336783	T	G	ENST00000357077	ENSG00000145362	ANK2	TRUE	FALSE
chr4	113339224	A	C	ENST00000357077	ENSG00000145362	ANK2	TRUE	FALSE
chr4	113339224	A	G	ENST00000357077	ENSG00000145362	ANK2	TRUE	FALSE
chr4	113339224	A	T	ENST00000357077	ENSG00000145362	ANK2	TRUE	FALSE
chr4	113339225	G	A	ENST00000357077	ENSG00000145362	ANK2	TRUE	FALSE
chr4	113339225	G	C	ENST00000357077	ENSG00000145362	ANK2	TRUE	FALSE
chr4	113339225	G	T	ENST00000357077	ENSG00000145362	ANK2	TRUE	FALSE
chr4	113339228	G	T	ENST00000357077	ENSG00000145362	ANK2	TRUE	TRUE
chr4	113339243	C	T	ENST00000357077	ENSG00000145362	ANK2	TRUE	TRUE
chr4	113339247	G	A	ENST00000357077	ENSG00000145362	ANK2	TRUE	TRUE
chr4	113339248	G	A	ENST00000357077	ENSG00000145362	ANK2	TRUE	TRUE
chr4	113339249	G	T	ENST00000357077	ENSG00000145362	ANK2	TRUE	TRUE
chr4	113339261	G	T	ENST00000357077	ENSG00000145362	ANK2	TRUE	TRUE
chr4	113339274	T	A	ENST00000357077	ENSG00000145362	ANK2	TRUE	TRUE
chr4	113339274	T	G	ENST00000357077	ENSG00000145362	ANK2	TRUE	TRUE
chr4	113339288	G	T	ENST00000357077	ENSG00000145362	ANK2	TRUE	TRUE
chr4	113339293	T	A	ENST00000357077	ENSG00000145362	ANK2	TRUE	TRUE
chr4	113339323	G	A	ENST00000357077	ENSG00000145362	ANK2	TRUE	FALSE
chr4	113339323	G	C	ENST00000357077	ENSG00000145362	ANK2	TRUE	FALSE
chr4	113339323	G	T	ENST00000357077	ENSG00000145362	ANK2	TRUE	FALSE
chr4	113339324	T	A	ENST00000357077	ENSG00000145362	ANK2	TRUE	FALSE
chr4	113339324	T	C	ENST00000357077	ENSG00000145362	ANK2	TRUE	FALSE
chr4	113339324	T	G	ENST00000357077	ENSG00000145362	ANK2	TRUE	FALSE
chr4	113341686	A	C	ENST00000357077	ENSG00000145362	ANK2	TRUE	FALSE
chr4	113341686	A	G	ENST00000357077	ENSG00000145362	ANK2	TRUE	FALSE
chr4	113341686	A	T	ENST00000357077	ENSG00000145362	ANK2	TRUE	FALSE
chr4	113341687	G	A	ENST00000357077	ENSG00000145362	ANK2	TRUE	FALSE
chr4	113341687	G	C	ENST00000357077	ENSG00000145362	ANK2	TRUE	FALSE
chr4	113341687	G	T	ENST00000357077	ENSG00000145362	ANK2	TRUE	FALSE
chr4	113341693	G	A	ENST00000357077	ENSG00000145362	ANK2	TRUE	TRUE
chr4	113341694	G	A	ENST00000357077	ENSG00000145362	ANK2	TRUE	TRUE
chr4	113341706	T	A	ENST00000357077	ENSG00000145362	ANK2	TRUE	TRUE
chr4	113341707	C	T	ENST00000357077	ENSG00000145362	ANK2	TRUE	TRUE
chr4	113341710	C	T	ENST00000357077	ENSG00000145362	ANK2	TRUE	TRUE
chr4	113341716	C	T	ENST00000357077	ENSG00000145362	ANK2	TRUE	TRUE
chr4	113341719	G	T	ENST00000357077	ENSG00000145362	ANK2	TRUE	TRUE
chr4	113341738	C	A	ENST00000357077	ENSG00000145362	ANK2	TRUE	TRUE
chr4	113341738	C	G	ENST00000357077	ENSG00000145362	ANK2	TRUE	TRUE
chr4	113341740	C	T	ENST00000357077	ENSG00000145362	ANK2	TRUE	TRUE
chr4	113341748	C	A	ENST00000357077	ENSG00000145362	ANK2	TRUE	TRUE
chr4	113341748	C	G	ENST00000357077	ENSG00000145362	ANK2	TRUE	TRUE
chr4	113341749	A	T	ENST00000357077	ENSG00000145362	ANK2	TRUE	TRUE
chr4	113341752	G	T	ENST00000357077	ENSG00000145362	ANK2	TRUE	TRUE
chr4	113341763	C	A	ENST00000357077	ENSG00000145362	ANK2	TRUE	TRUE
chr4	113341772	T	A	ENST00000357077	ENSG00000145362	ANK2	TRUE	TRUE
chr4	113341772	T	G	ENST00000357077	ENSG00000145362	ANK2	TRUE	TRUE
chr4	113341779	A	T	ENST00000357077	ENSG00000145362	ANK2	TRUE	TRUE
chr4	113341797	A	T	ENST00000357077	ENSG00000145362	ANK2	TRUE	TRUE
chr4	113341801	C	A	ENST00000357077	ENSG00000145362	ANK2	TRUE	TRUE
chr4	113341801	C	G	ENST00000357077	ENSG00000145362	ANK2	TRUE	TRUE
chr4	113341815	G	T	ENST00000357077	ENSG00000145362	ANK2	TRUE	TRUE
chr4	113341825	T	A	ENST00000357077	ENSG00000145362	ANK2	TRUE	TRUE
chr4	113341832	T	A	ENST00000357077	ENSG00000145362	ANK2	TRUE	TRUE
chr4	113341838	C	A	ENST00000357077	ENSG00000145362	ANK2	TRUE	TRUE
chr4	113341851	A	T	ENST00000357077	ENSG00000145362	ANK2	TRUE	TRUE
chr4	113341860	A	T	ENST00000357077	ENSG00000145362	ANK2	TRUE	TRUE
chr4	113341869	G	T	ENST00000357077	ENSG00000145362	ANK2	TRUE	TRUE
chr4	113341872	C	T	ENST00000357077	ENSG00000145362	ANK2	TRUE	TRUE
chr4	113341875	C	T	ENST00000357077	ENSG00000145362	ANK2	TRUE	TRUE
chr4	113341878	G	T	ENST00000357077	ENSG00000145362	ANK2	TRUE	TRUE
chr4	113341890	G	T	ENST00000357077	ENSG00000145362	ANK2	TRUE	TRUE
chr4	113341899	A	T	ENST00000357077	ENSG00000145362	ANK2	TRUE	TRUE
chr4	113341914	G	T	ENST00000357077	ENSG00000145362	ANK2	TRUE	TRUE
chr4	113341917	G	A	ENST00000357077	ENSG00000145362	ANK2	TRUE	FALSE
chr4	113341917	G	C	ENST00000357077	ENSG00000145362	ANK2	TRUE	FALSE
chr4	113341917	G	T	ENST00000357077	ENSG00000145362	ANK2	TRUE	FALSE
chr4	113341918	T	A	ENST00000357077	ENSG00000145362	ANK2	TRUE	FALSE
chr4	113341918	T	C	ENST00000357077	ENSG00000145362	ANK2	TRUE	FALSE
chr4	113341918	T	G	ENST00000357077	ENSG00000145362	ANK2	TRUE	FALSE
chr4	113343015	A	C	ENST00000357077	ENSG00000145362	ANK2	TRUE	FALSE
chr4	113343015	A	G	ENST00000357077	ENSG00000145362	ANK2	TRUE	FALSE
chr4	113343015	A	T	ENST00000357077	ENSG00000145362	ANK2	TRUE	FALSE
chr4	113343016	G	A	ENST00000357077	ENSG00000145362	ANK2	TRUE	FALSE
chr4	113343016	G	C	ENST00000357077	ENSG00000145362	ANK2	TRUE	FALSE
chr4	113343016	G	T	ENST00000357077	ENSG00000145362	ANK2	TRUE	FALSE
chr4	113343021	T	A	ENST00000357077	ENSG00000145362	ANK2	TRUE	TRUE
chr4	113343021	T	G	ENST00000357077	ENSG00000145362	ANK2	TRUE	TRUE
chr4	113343023	G	T	ENST00000357077	ENSG00000145362	ANK2	TRUE	TRUE
chr4	113343026	G	T	ENST00000357077	ENSG00000145362	ANK2	TRUE	TRUE
chr4	113343029	A	T	ENST00000357077	ENSG00000145362	ANK2	TRUE	TRUE
chr4	113343040	C	A	ENST00000357077	ENSG00000145362	ANK2	TRUE	TRUE
chr4	113343040	C	G	ENST00000357077	ENSG00000145362	ANK2	TRUE	TRUE
chr4	113343049	T	A	ENST00000357077	ENSG00000145362	ANK2	TRUE	TRUE
chr4	113343060	T	A	ENST00000357077	ENSG00000145362	ANK2	TRUE	TRUE
chr4	113343069	T	A	ENST00000357077	ENSG00000145362	ANK2	TRUE	TRUE
chr4	113343069	T	G	ENST00000357077	ENSG00000145362	ANK2	TRUE	TRUE
chr4	113343074	A	T	ENST00000357077	ENSG00000145362	ANK2	TRUE	TRUE
chr4	113343083	C	T	ENST00000357077	ENSG00000145362	ANK2	TRUE	TRUE
chr4	113343113	A	T	ENST00000357077	ENSG00000145362	ANK2	TRUE	TRUE
chr4	113343116	G	T	ENST00000357077	ENSG00000145362	ANK2	TRUE	TRUE
chr4	113343122	A	T	ENST00000357077	ENSG00000145362	ANK2	TRUE	TRUE
chr4	113343140	A	T	ENST00000357077	ENSG00000145362	ANK2	TRUE	TRUE
chr4	113343143	G	A	ENST00000357077	ENSG00000145362	ANK2	TRUE	FALSE
chr4	113343143	G	C	ENST00000357077	ENSG00000145362	ANK2	TRUE	FALSE
chr4	113343143	G	T	ENST00000357077	ENSG00000145362	ANK2	TRUE	FALSE
chr4	113343144	T	A	ENST00000357077	ENSG00000145362	ANK2	TRUE	FALSE
chr4	113343144	T	C	ENST00000357077	ENSG00000145362	ANK2	TRUE	FALSE
chr4	113343144	T	G	ENST00000357077	ENSG00000145362	ANK2	TRUE	FALSE
chr4	113345898	A	C	ENST00000357077	ENSG00000145362	ANK2	TRUE	FALSE
chr4	113345898	A	G	ENST00000357077	ENSG00000145362	ANK2	TRUE	FALSE
chr4	113345898	A	T	ENST00000357077	ENSG00000145362	ANK2	TRUE	FALSE
chr4	113345899	G	A	ENST00000357077	ENSG00000145362	ANK2	TRUE	FALSE
chr4	113345899	G	C	ENST00000357077	ENSG00000145362	ANK2	TRUE	FALSE
chr4	113345899	G	T	ENST00000357077	ENSG00000145362	ANK2	TRUE	FALSE
chr4	113345915	C	T	ENST00000357077	ENSG00000145362	ANK2	TRUE	TRUE
chr4	113345918	G	T	ENST00000357077	ENSG00000145362	ANK2	TRUE	TRUE
chr4	113345926	C	A	ENST00000357077	ENSG00000145362	ANK2	TRUE	TRUE
chr4	113345927	G	T	ENST00000357077	ENSG00000145362	ANK2	TRUE	TRUE
chr4	113345930	C	T	ENST00000357077	ENSG00000145362	ANK2	TRUE	TRUE
chr4	113345937	C	A	ENST00000357077	ENSG00000145362	ANK2	TRUE	TRUE
chr4	113345937	C	G	ENST00000357077	ENSG00000145362	ANK2	TRUE	TRUE
chr4	113345945	A	T	ENST00000357077	ENSG00000145362	ANK2	TRUE	TRUE
chr4	113345948	G	T	ENST00000357077	ENSG00000145362	ANK2	TRUE	TRUE
chr4	113345954	A	T	ENST00000357077	ENSG00000145362	ANK2	TRUE	TRUE
chr4	113345963	A	T	ENST00000357077	ENSG00000145362	ANK2	TRUE	TRUE
chr4	113345978	C	T	ENST00000357077	ENSG00000145362	ANK2	TRUE	TRUE
chr4	113345989	C	A	ENST00000357077	ENSG00000145362	ANK2	TRUE	TRUE
chr4	113345994	T	A	ENST00000357077	ENSG00000145362	ANK2	TRUE	TRUE
chr4	113345994	T	G	ENST00000357077	ENSG00000145362	ANK2	TRUE	TRUE
chr4	113346006	T	A	ENST00000357077	ENSG00000145362	ANK2	TRUE	TRUE
chr4	113346016	T	A	ENST00000357077	ENSG00000145362	ANK2	TRUE	TRUE
chr4	113346016	T	G	ENST00000357077	ENSG00000145362	ANK2	TRUE	TRUE
chr4	113346020	A	T	ENST00000357077	ENSG00000145362	ANK2	TRUE	TRUE
chr4	113346023	G	A	ENST00000357077	ENSG00000145362	ANK2	TRUE	FALSE
chr4	113346023	G	C	ENST00000357077	ENSG00000145362	ANK2	TRUE	FALSE
chr4	113346023	G	T	ENST00000357077	ENSG00000145362	ANK2	TRUE	FALSE
chr4	113346024	T	A	ENST00000357077	ENSG00000145362	ANK2	TRUE	FALSE
chr4	113346024	T	C	ENST00000357077	ENSG00000145362	ANK2	TRUE	FALSE
chr4	113346024	T	G	ENST00000357077	ENSG00000145362	ANK2	TRUE	FALSE
chr4	113348274	A	C	ENST00000357077	ENSG00000145362	ANK2	FALSE	FALSE
chr4	113348274	A	G	ENST00000357077	ENSG00000145362	ANK2	FALSE	FALSE
chr4	113348274	A	T	ENST00000357077	ENSG00000145362	ANK2	FALSE	FALSE
chr4	113348275	G	A	ENST00000357077	ENSG00000145362	ANK2	FALSE	FALSE
chr4	113348275	G	C	ENST00000357077	ENSG00000145362	ANK2	FALSE	FALSE
chr4	113348275	G	T	ENST00000357077	ENSG00000145362	ANK2	FALSE	FALSE
chr4	113348276	G	T	ENST00000357077	ENSG00000145362	ANK2	TRUE	TRUE
chr4	113348280	C	A	ENST00000357077	ENSG00000145362	ANK2	TRUE	TRUE
chr4	113348280	C	G	ENST00000357077	ENSG00000145362	ANK2	TRUE	TRUE
chr4	113348282	G	T	ENST00000357077	ENSG00000145362	ANK2	TRUE	TRUE
chr4	113348286	C	A	ENST00000357077	ENSG00000145362	ANK2	TRUE	TRUE
chr4	113348286	C	G	ENST00000357077	ENSG00000145362	ANK2	TRUE	TRUE
chr4	113348291	C	T	ENST00000357077	ENSG00000145362	ANK2	TRUE	TRUE
chr4	113348294	G	T	ENST00000357077	ENSG00000145362	ANK2	TRUE	TRUE
chr4	113348297	C	T	ENST00000357077	ENSG00000145362	ANK2	TRUE	TRUE
chr4	113348300	G	T	ENST00000357077	ENSG00000145362	ANK2	TRUE	TRUE
chr4	113348303	G	T	ENST00000357077	ENSG00000145362	ANK2	TRUE	TRUE
chr4	113348306	G	T	ENST00000357077	ENSG00000145362	ANK2	TRUE	TRUE
chr4	113348309	G	A	ENST00000357077	ENSG00000145362	ANK2	TRUE	FALSE
chr4	113348309	G	C	ENST00000357077	ENSG00000145362	ANK2	TRUE	FALSE
chr4	113348309	G	T	ENST00000357077	ENSG00000145362	ANK2	TRUE	FALSE
chr4	113348310	T	A	ENST00000357077	ENSG00000145362	ANK2	TRUE	FALSE
chr4	113348310	T	C	ENST00000357077	ENSG00000145362	ANK2	TRUE	FALSE
chr4	113348310	T	G	ENST00000357077	ENSG00000145362	ANK2	TRUE	FALSE
chr4	113350226	A	C	ENST00000357077	ENSG00000145362	ANK2	FALSE	FALSE
chr4	113350226	A	G	ENST00000357077	ENSG00000145362	ANK2	FALSE	FALSE
chr4	113350226	A	T	ENST00000357077	ENSG00000145362	ANK2	FALSE	FALSE
chr4	113350227	G	A	ENST00000357077	ENSG00000145362	ANK2	FALSE	FALSE
chr4	113350227	G	C	ENST00000357077	ENSG00000145362	ANK2	FALSE	FALSE
chr4	113350227	G	T	ENST00000357077	ENSG00000145362	ANK2	FALSE	FALSE
chr4	113350241	C	A	ENST00000357077	ENSG00000145362	ANK2	TRUE	TRUE
chr4	113350241	C	G	ENST00000357077	ENSG00000145362	ANK2	TRUE	TRUE
chr4	113350243	G	T	ENST00000357077	ENSG00000145362	ANK2	TRUE	TRUE
chr4	113350246	A	T	ENST00000357077	ENSG00000145362	ANK2	TRUE	TRUE
chr4	113350250	G	A	ENST00000357077	ENSG00000145362	ANK2	FALSE	FALSE
chr4	113350250	G	C	ENST00000357077	ENSG00000145362	ANK2	FALSE	FALSE
chr4	113350250	G	T	ENST00000357077	ENSG00000145362	ANK2	FALSE	FALSE
chr4	113350251	T	A	ENST00000357077	ENSG00000145362	ANK2	FALSE	FALSE
chr4	113350251	T	C	ENST00000357077	ENSG00000145362	ANK2	FALSE	FALSE
chr4	113350251	T	G	ENST00000357077	ENSG00000145362	ANK2	FALSE	FALSE
chr4	113353043	A	C	ENST00000357077	ENSG00000145362	ANK2	FALSE	FALSE
chr4	113353043	A	G	ENST00000357077	ENSG00000145362	ANK2	TRUE	FALSE
chr4	113353043	A	T	ENST00000357077	ENSG00000145362	ANK2	FALSE	FALSE
chr4	113353044	G	A	ENST00000357077	ENSG00000145362	ANK2	FALSE	FALSE
chr4	113353044	G	C	ENST00000357077	ENSG00000145362	ANK2	FALSE	FALSE
chr4	113353044	G	T	ENST00000357077	ENSG00000145362	ANK2	FALSE	FALSE
chr4	113353050	G	T	ENST00000357077	ENSG00000145362	ANK2	TRUE	TRUE
chr4	113353056	G	T	ENST00000357077	ENSG00000145362	ANK2	TRUE	TRUE
chr4	113353065	G	T	ENST00000357077	ENSG00000145362	ANK2	TRUE	TRUE
chr4	113353080	A	T	ENST00000357077	ENSG00000145362	ANK2	TRUE	TRUE
chr4	113353098	G	T	ENST00000357077	ENSG00000145362	ANK2	TRUE	TRUE
chr4	113353126	T	A	ENST00000357077	ENSG00000145362	ANK2	TRUE	TRUE
chr4	113353134	G	T	ENST00000357077	ENSG00000145362	ANK2	TRUE	TRUE
chr4	113353143	G	T	ENST00000357077	ENSG00000145362	ANK2	TRUE	TRUE
chr4	113353149	A	T	ENST00000357077	ENSG00000145362	ANK2	TRUE	TRUE
chr4	113353152	C	T	ENST00000357077	ENSG00000145362	ANK2	TRUE	TRUE
chr4	113353159	T	A	ENST00000357077	ENSG00000145362	ANK2	TRUE	TRUE
chr4	113353164	A	T	ENST00000357077	ENSG00000145362	ANK2	TRUE	TRUE
chr4	113353180	T	A	ENST00000357077	ENSG00000145362	ANK2	TRUE	TRUE
chr4	113353200	A	T	ENST00000357077	ENSG00000145362	ANK2	TRUE	TRUE
chr4	113353215	A	T	ENST00000357077	ENSG00000145362	ANK2	TRUE	TRUE
chr4	113353221	A	T	ENST00000357077	ENSG00000145362	ANK2	TRUE	TRUE
chr4	113353224	G	T	ENST00000357077	ENSG00000145362	ANK2	TRUE	TRUE
chr4	113353233	A	T	ENST00000357077	ENSG00000145362	ANK2	TRUE	TRUE
chr4	113353242	G	T	ENST00000357077	ENSG00000145362	ANK2	TRUE	TRUE
chr4	113353245	G	T	ENST00000357077	ENSG00000145362	ANK2	TRUE	TRUE
chr4	113353248	G	T	ENST00000357077	ENSG00000145362	ANK2	TRUE	TRUE
chr4	113353254	G	T	ENST00000357077	ENSG00000145362	ANK2	TRUE	TRUE
chr4	113353257	G	T	ENST00000357077	ENSG00000145362	ANK2	TRUE	TRUE
chr4	113353266	G	T	ENST00000357077	ENSG00000145362	ANK2	TRUE	TRUE
chr4	113353275	G	T	ENST00000357077	ENSG00000145362	ANK2	TRUE	TRUE
chr4	113353278	A	T	ENST00000357077	ENSG00000145362	ANK2	TRUE	TRUE
chr4	113353284	A	T	ENST00000357077	ENSG00000145362	ANK2	TRUE	TRUE
chr4	113353287	G	T	ENST00000357077	ENSG00000145362	ANK2	TRUE	TRUE
chr4	113353294	T	A	ENST00000357077	ENSG00000145362	ANK2	TRUE	TRUE
chr4	113353294	T	G	ENST00000357077	ENSG00000145362	ANK2	TRUE	TRUE
chr4	113353296	G	T	ENST00000357077	ENSG00000145362	ANK2	TRUE	TRUE
chr4	113353299	A	T	ENST00000357077	ENSG00000145362	ANK2	TRUE	TRUE
chr4	113353308	G	T	ENST00000357077	ENSG00000145362	ANK2	TRUE	TRUE
chr4	113353317	A	T	ENST00000357077	ENSG00000145362	ANK2	TRUE	TRUE
chr4	113353323	G	T	ENST00000357077	ENSG00000145362	ANK2	TRUE	TRUE
chr4	113353331	C	A	ENST00000357077	ENSG00000145362	ANK2	TRUE	TRUE
chr4	113353335	A	T	ENST00000357077	ENSG00000145362	ANK2	TRUE	TRUE
chr4	113353341	G	T	ENST00000357077	ENSG00000145362	ANK2	TRUE	TRUE
chr4	113353353	C	T	ENST00000357077	ENSG00000145362	ANK2	TRUE	TRUE
chr4	113353368	G	T	ENST00000357077	ENSG00000145362	ANK2	TRUE	TRUE
chr4	113353371	A	T	ENST00000357077	ENSG00000145362	ANK2	TRUE	TRUE
chr4	113353374	G	T	ENST00000357077	ENSG00000145362	ANK2	TRUE	TRUE
chr4	113353378	T	A	ENST00000357077	ENSG00000145362	ANK2	TRUE	TRUE
chr4	113353378	T	G	ENST00000357077	ENSG00000145362	ANK2	TRUE	TRUE
chr4	113353383	G	T	ENST00000357077	ENSG00000145362	ANK2	TRUE	TRUE
chr4	113353386	G	T	ENST00000357077	ENSG00000145362	ANK2	TRUE	TRUE
chr4	113353389	G	T	ENST00000357077	ENSG00000145362	ANK2	TRUE	TRUE
chr4	113353393	G	A	ENST00000357077	ENSG00000145362	ANK2	TRUE	TRUE
chr4	113353394	G	A	ENST00000357077	ENSG00000145362	ANK2	TRUE	TRUE
chr4	113353410	G	T	ENST00000357077	ENSG00000145362	ANK2	TRUE	TRUE
chr4	113353413	G	T	ENST00000357077	ENSG00000145362	ANK2	TRUE	TRUE
chr4	113353419	G	T	ENST00000357077	ENSG00000145362	ANK2	TRUE	TRUE
chr4	113353422	G	T	ENST00000357077	ENSG00000145362	ANK2	TRUE	TRUE
chr4	113353431	C	T	ENST00000357077	ENSG00000145362	ANK2	TRUE	TRUE
chr4	113353434	A	T	ENST00000357077	ENSG00000145362	ANK2	TRUE	TRUE
chr4	113353444	T	A	ENST00000357077	ENSG00000145362	ANK2	TRUE	TRUE
chr4	113353444	T	G	ENST00000357077	ENSG00000145362	ANK2	TRUE	TRUE
chr4	113353446	G	T	ENST00000357077	ENSG00000145362	ANK2	TRUE	TRUE
chr4	113353455	G	T	ENST00000357077	ENSG00000145362	ANK2	TRUE	TRUE
chr4	113353460	T	A	ENST00000357077	ENSG00000145362	ANK2	TRUE	TRUE
chr4	113353460	T	G	ENST00000357077	ENSG00000145362	ANK2	TRUE	TRUE
chr4	113353466	T	A	ENST00000357077	ENSG00000145362	ANK2	TRUE	TRUE
chr4	113353470	G	T	ENST00000357077	ENSG00000145362	ANK2	TRUE	TRUE
chr4	113353476	A	T	ENST00000357077	ENSG00000145362	ANK2	TRUE	TRUE
chr4	113353485	A	T	ENST00000357077	ENSG00000145362	ANK2	TRUE	TRUE
chr4	113353488	G	T	ENST00000357077	ENSG00000145362	ANK2	TRUE	TRUE
chr4	113353494	A	T	ENST00000357077	ENSG00000145362	ANK2	TRUE	TRUE
chr4	113353497	G	T	ENST00000357077	ENSG00000145362	ANK2	TRUE	TRUE
chr4	113353500	A	T	ENST00000357077	ENSG00000145362	ANK2	TRUE	TRUE
chr4	113353506	G	T	ENST00000357077	ENSG00000145362	ANK2	TRUE	TRUE
chr4	113353509	A	T	ENST00000357077	ENSG00000145362	ANK2	TRUE	TRUE
chr4	113353516	C	A	ENST00000357077	ENSG00000145362	ANK2	TRUE	TRUE
chr4	113353516	C	G	ENST00000357077	ENSG00000145362	ANK2	TRUE	TRUE
chr4	113353535	C	A	ENST00000357077	ENSG00000145362	ANK2	TRUE	TRUE
chr4	113353535	C	G	ENST00000357077	ENSG00000145362	ANK2	TRUE	TRUE
chr4	113353559	T	A	ENST00000357077	ENSG00000145362	ANK2	TRUE	TRUE
chr4	113353572	A	T	ENST00000357077	ENSG00000145362	ANK2	TRUE	TRUE
chr4	113353575	G	T	ENST00000357077	ENSG00000145362	ANK2	TRUE	TRUE
chr4	113353578	C	T	ENST00000357077	ENSG00000145362	ANK2	TRUE	TRUE
chr4	113353584	C	T	ENST00000357077	ENSG00000145362	ANK2	TRUE	TRUE
chr4	113353593	C	T	ENST00000357077	ENSG00000145362	ANK2	TRUE	TRUE
chr4	113353599	A	T	ENST00000357077	ENSG00000145362	ANK2	TRUE	TRUE
chr4	113353608	A	T	ENST00000357077	ENSG00000145362	ANK2	TRUE	TRUE
chr4	113353611	A	T	ENST00000357077	ENSG00000145362	ANK2	TRUE	TRUE
chr4	113353616	T	A	ENST00000357077	ENSG00000145362	ANK2	TRUE	TRUE
chr4	113353617	G	T	ENST00000357077	ENSG00000145362	ANK2	TRUE	TRUE
chr4	113353644	G	T	ENST00000357077	ENSG00000145362	ANK2	TRUE	TRUE
chr4	113353647	A	T	ENST00000357077	ENSG00000145362	ANK2	TRUE	TRUE
chr4	113353650	G	T	ENST00000357077	ENSG00000145362	ANK2	TRUE	TRUE
chr4	113353656	A	T	ENST00000357077	ENSG00000145362	ANK2	TRUE	TRUE
chr4	113353674	G	T	ENST00000357077	ENSG00000145362	ANK2	TRUE	TRUE
chr4	113353680	C	T	ENST00000357077	ENSG00000145362	ANK2	TRUE	TRUE
chr4	113353689	C	T	ENST00000357077	ENSG00000145362	ANK2	TRUE	TRUE
chr4	113353692	A	T	ENST00000357077	ENSG00000145362	ANK2	TRUE	TRUE
chr4	113353695	C	T	ENST00000357077	ENSG00000145362	ANK2	TRUE	TRUE
chr4	113353701	A	T	ENST00000357077	ENSG00000145362	ANK2	TRUE	TRUE
chr4	113353711	T	A	ENST00000357077	ENSG00000145362	ANK2	TRUE	TRUE
chr4	113353713	G	T	ENST00000357077	ENSG00000145362	ANK2	TRUE	TRUE
chr4	113353719	A	T	ENST00000357077	ENSG00000145362	ANK2	TRUE	TRUE
chr4	113353722	A	T	ENST00000357077	ENSG00000145362	ANK2	TRUE	TRUE
chr4	113353731	A	T	ENST00000357077	ENSG00000145362	ANK2	TRUE	TRUE
chr4	113353737	A	T	ENST00000357077	ENSG00000145362	ANK2	TRUE	TRUE
chr4	113353741	T	A	ENST00000357077	ENSG00000145362	ANK2	TRUE	TRUE
chr4	113353741	T	G	ENST00000357077	ENSG00000145362	ANK2	TRUE	TRUE
chr4	113353743	A	T	ENST00000357077	ENSG00000145362	ANK2
chr4	113353746	G	T	ENST00000357077	ENSG00000145362	ANK2	TRUE	TRUE
chr4	113353749	A	T	ENST00000357077	ENSG00000145362	ANK2	TRUE	TRUE
chr4	113353752	C	T	ENST00000357077	ENSG00000145362	ANK2	TRUE	TRUE
chr4	113353755	A	T	ENST00000357077	ENSG00000145362	ANK2	TRUE	TRUE
chr4	113353758	C	T	ENST00000357077	ENSG00000145362	ANK2	TRUE	TRUE
chr4	113353761	A	T	ENST00000357077	ENSG00000145362	ANK2	TRUE	TRUE
chr4	113353764	G	T	ENST00000357077	ENSG00000145362	ANK2	TRUE	TRUE
chr4	113353767	G	T	ENST00000357077	ENSG00000145362	ANK2	TRUE	TRUE
chr4	113353774	T	A	ENST00000357077	ENSG00000145362	ANK2	TRUE	TRUE
chr4	113353774	T	G	ENST00000357077	ENSG00000145362	ANK2	TRUE	TRUE
chr4	113353776	C	T	ENST00000357077	ENSG00000145362	ANK2	TRUE	TRUE
chr4	113353788	G	T	ENST00000357077	ENSG00000145362	ANK2	TRUE	TRUE
chr4	113353791	A	T	ENST00000357077	ENSG00000145362	ANK2	TRUE	TRUE
chr4	113353797	G	T	ENST00000357077	ENSG00000145362	ANK2	TRUE	TRUE
chr4	113353803	A	T	ENST00000357077	ENSG00000145362	ANK2
chr4	113353806	A	T	ENST00000357077	ENSG00000145362	ANK2	TRUE	TRUE
chr4	113353816	C	A	ENST00000357077	ENSG00000145362	ANK2	TRUE	TRUE
chr4	113353816	C	G	ENST00000357077	ENSG00000145362	ANK2	TRUE	TRUE
chr4	113353818	G	T	ENST00000357077	ENSG00000145362	ANK2	TRUE	TRUE
chr4	113353821	G	T	ENST00000357077	ENSG00000145362	ANK2	TRUE	TRUE
chr4	113353825	C	A	ENST00000357077	ENSG00000145362	ANK2	TRUE	TRUE
chr4	113353825	C	G	ENST00000357077	ENSG00000145362	ANK2	TRUE	TRUE
chr4	113353828	T	A	ENST00000357077	ENSG00000145362	ANK2	TRUE	TRUE
chr4	113353828	T	G	ENST00000357077	ENSG00000145362	ANK2	TRUE	TRUE
chr4	113353833	G	T	ENST00000357077	ENSG00000145362	ANK2	TRUE	TRUE
chr4	113353846	T	A	ENST00000357077	ENSG00000145362	ANK2	TRUE	TRUE
chr4	113353846	T	G	ENST00000357077	ENSG00000145362	ANK2	TRUE	TRUE
chr4	113353854	G	T	ENST00000357077	ENSG00000145362	ANK2	TRUE	TRUE
chr4	113353872	A	T	ENST00000357077	ENSG00000145362	ANK2	TRUE	TRUE
chr4	113353888	T	A	ENST00000357077	ENSG00000145362	ANK2	TRUE	TRUE
chr4	113353893	G	T	ENST00000357077	ENSG00000145362	ANK2	TRUE	TRUE
chr4	113353896	G	T	ENST00000357077	ENSG00000145362	ANK2	TRUE	TRUE
chr4	113353917	A	T	ENST00000357077	ENSG00000145362	ANK2	TRUE	TRUE
chr4	113353923	A	T	ENST00000357077	ENSG00000145362	ANK2	TRUE	TRUE
chr4	113353929	A	T	ENST00000357077	ENSG00000145362	ANK2	TRUE	TRUE
chr4	113353938	C	T	ENST00000357077	ENSG00000145362	ANK2	TRUE	TRUE
chr4	113353941	A	T	ENST00000357077	ENSG00000145362	ANK2	TRUE	TRUE
chr4	113353944	C	T	ENST00000357077	ENSG00000145362	ANK2	TRUE	TRUE
chr4	113353950	G	T	ENST00000357077	ENSG00000145362	ANK2	TRUE	TRUE
chr4	113353956	G	T	ENST00000357077	ENSG00000145362	ANK2	TRUE	TRUE
chr4	113353959	C	T	ENST00000357077	ENSG00000145362	ANK2	TRUE	TRUE
chr4	113353962	A	T	ENST00000357077	ENSG00000145362	ANK2	TRUE	TRUE
chr4	113353968	C	T	ENST00000357077	ENSG00000145362	ANK2	TRUE	TRUE
chr4	113353974	A	T	ENST00000357077	ENSG00000145362	ANK2	TRUE	TRUE
chr4	113353978	T	A	ENST00000357077	ENSG00000145362	ANK2	TRUE	TRUE
chr4	113353986	A	T	ENST00000357077	ENSG00000145362	ANK2	TRUE	TRUE
chr4	113353992	A	T	ENST00000357077	ENSG00000145362	ANK2	TRUE	TRUE
chr4	113353998	A	T	ENST00000357077	ENSG00000145362	ANK2	TRUE	TRUE
chr4	113354001	G	T	ENST00000357077	ENSG00000145362	ANK2	TRUE	TRUE
chr4	113354013	A	T	ENST00000357077	ENSG00000145362	ANK2	TRUE	TRUE
chr4	113354016	A	T	ENST00000357077	ENSG00000145362	ANK2	TRUE	TRUE
chr4	113354047	C	A	ENST00000357077	ENSG00000145362	ANK2	TRUE	TRUE
chr4	113354047	C	G	ENST00000357077	ENSG00000145362	ANK2	TRUE	TRUE
chr4	113354058	A	T	ENST00000357077	ENSG00000145362	ANK2	TRUE	TRUE
chr4	113354062	C	A	ENST00000357077	ENSG00000145362	ANK2	TRUE	TRUE
chr4	113354062	C	G	ENST00000357077	ENSG00000145362	ANK2	TRUE	TRUE
chr4	113354064	G	T	ENST00000357077	ENSG00000145362	ANK2	TRUE	TRUE
chr4	113354067	A	T	ENST00000357077	ENSG00000145362	ANK2	TRUE	TRUE
chr4	113354094	A	T	ENST00000357077	ENSG00000145362	ANK2	TRUE	TRUE
chr4	113354100	G	T	ENST00000357077	ENSG00000145362	ANK2	TRUE	TRUE
chr4	113354103	A	T	ENST00000357077	ENSG00000145362	ANK2	TRUE	TRUE
chr4	113354130	A	T	ENST00000357077	ENSG00000145362	ANK2
chr4	113354136	G	T	ENST00000357077	ENSG00000145362	ANK2
chr4	113354155	C	A	ENST00000357077	ENSG00000145362	ANK2
chr4	113354155	C	G	ENST00000357077	ENSG00000145362	ANK2
chr4	113354161	C	A	ENST00000357077	ENSG00000145362	ANK2
chr4	113354161	C	G	ENST00000357077	ENSG00000145362	ANK2
chr4	113354166	A	T	ENST00000357077	ENSG00000145362	ANK2
chr4	113354172	G	T	ENST00000357077	ENSG00000145362	ANK2
chr4	113354175	A	T	ENST00000357077	ENSG00000145362	ANK2
chr4	113354182	C	A	ENST00000357077	ENSG00000145362	ANK2
chr4	113354182	C	G	ENST00000357077	ENSG00000145362	ANK2
chr4	113354191	C	A	ENST00000357077	ENSG00000145362	ANK2
chr4	113354191	C	G	ENST00000357077	ENSG00000145362	ANK2
chr4	113354202	A	T	ENST00000357077	ENSG00000145362	ANK2
chr4	113354208	G	T	ENST00000357077	ENSG00000145362	ANK2
chr4	113354211	A	T	ENST00000357077	ENSG00000145362	ANK2
chr4	113354218	C	A	ENST00000357077	ENSG00000145362	ANK2
chr4	113354218	C	G	ENST00000357077	ENSG00000145362	ANK2
chr4	113354227	C	A	ENST00000357077	ENSG00000145362	ANK2
chr4	113354227	C	G	ENST00000357077	ENSG00000145362	ANK2
chr4	113354230	C	A	ENST00000357077	ENSG00000145362	ANK2
chr4	113354230	C	G	ENST00000357077	ENSG00000145362	ANK2
chr4	113354233	C	A	ENST00000357077	ENSG00000145362	ANK2
chr4	113354238	A	T	ENST00000357077	ENSG00000145362	ANK2
chr4	113354244	G	T	ENST00000357077	ENSG00000145362	ANK2
chr4	113354247	A	T	ENST00000357077	ENSG00000145362	ANK2
chr4	113354254	C	A	ENST00000357077	ENSG00000145362	ANK2
chr4	113354254	C	G	ENST00000357077	ENSG00000145362	ANK2
chr4	113354263	C	A	ENST00000357077	ENSG00000145362	ANK2
chr4	113354263	C	G	ENST00000357077	ENSG00000145362	ANK2
chr4	113354269	C	A	ENST00000357077	ENSG00000145362	ANK2
chr4	113354274	A	T	ENST00000357077	ENSG00000145362	ANK2
chr4	113354280	G	T	ENST00000357077	ENSG00000145362	ANK2
chr4	113354299	C	A	ENST00000357077	ENSG00000145362	ANK2
chr4	113354299	C	G	ENST00000357077	ENSG00000145362	ANK2
chr4	113354307	A	T	ENST00000357077	ENSG00000145362	ANK2
chr4	113354313	G	T	ENST00000357077	ENSG00000145362	ANK2	TRUE	TRUE
chr4	113354316	A	T	ENST00000357077	ENSG00000145362	ANK2	TRUE	TRUE
chr4	113354332	C	A	ENST00000357077	ENSG00000145362	ANK2	TRUE	TRUE
chr4	113354338	C	A	ENST00000357077	ENSG00000145362	ANK2	TRUE	TRUE
chr4	113354338	C	G	ENST00000357077	ENSG00000145362	ANK2	TRUE	TRUE
chr4	113354343	A	T	ENST00000357077	ENSG00000145362	ANK2	TRUE	TRUE
chr4	113354352	A	T	ENST00000357077	ENSG00000145362	ANK2	TRUE	TRUE
chr4	113354368	C	A	ENST00000357077	ENSG00000145362	ANK2	TRUE	TRUE
chr4	113354385	G	T	ENST00000357077	ENSG00000145362	ANK2	TRUE	TRUE
chr4	113354388	A	T	ENST00000357077	ENSG00000145362	ANK2	TRUE	TRUE
chr4	113354404	C	A	ENST00000357077	ENSG00000145362	ANK2	TRUE	TRUE
chr4	113354412	A	T	ENST00000357077	ENSG00000145362	ANK2	TRUE	TRUE
chr4	113354418	G	T	ENST00000357077	ENSG00000145362	ANK2	TRUE	TRUE
chr4	113354421	A	T	ENST00000357077	ENSG00000145362	ANK2	TRUE	TRUE
chr4	113354428	T	A	ENST00000357077	ENSG00000145362	ANK2	TRUE	TRUE
chr4	113354437	C	A	ENST00000357077	ENSG00000145362	ANK2	TRUE	TRUE
chr4	113354437	C	G	ENST00000357077	ENSG00000145362	ANK2	TRUE	TRUE
chr4	113354445	G	T	ENST00000357077	ENSG00000145362	ANK2	TRUE	TRUE
chr4	113354448	A	T	ENST00000357077	ENSG00000145362	ANK2	TRUE	TRUE
chr4	113354457	A	T	ENST00000357077	ENSG00000145362	ANK2	TRUE	TRUE
chr4	113354463	C	T	ENST00000357077	ENSG00000145362	ANK2	TRUE	TRUE
chr4	113354473	C	A	ENST00000357077	ENSG00000145362	ANK2	TRUE	TRUE
chr4	113354473	C	G	ENST00000357077	ENSG00000145362	ANK2	TRUE	TRUE
chr4	113354484	A	T	ENST00000357077	ENSG00000145362	ANK2	TRUE	TRUE
chr4	113354490	G	T	ENST00000357077	ENSG00000145362	ANK2	TRUE	TRUE
chr4	113354493	A	T	ENST00000357077	ENSG00000145362	ANK2	TRUE	TRUE
chr4	113354509	C	A	ENST00000357077	ENSG00000145362	ANK2	TRUE	TRUE
chr4	113354509	C	G	ENST00000357077	ENSG00000145362	ANK2	TRUE	TRUE
chr4	113354520	A	T	ENST00000357077	ENSG00000145362	ANK2	TRUE	TRUE
chr4	113354526	G	T	ENST00000357077	ENSG00000145362	ANK2	TRUE	TRUE
chr4	113354529	A	T	ENST00000357077	ENSG00000145362	ANK2	TRUE	TRUE
chr4	113354532	C	T	ENST00000357077	ENSG00000145362	ANK2	TRUE	TRUE
chr4	113354554	C	A	ENST00000357077	ENSG00000145362	ANK2	TRUE	TRUE
chr4	113354554	C	G	ENST00000357077	ENSG00000145362	ANK2	TRUE	TRUE
chr4	113354556	A	T	ENST00000357077	ENSG00000145362	ANK2	TRUE	TRUE
chr4	113354562	G	T	ENST00000357077	ENSG00000145362	ANK2	TRUE	TRUE
chr4	113354571	G	T	ENST00000357077	ENSG00000145362	ANK2	TRUE	TRUE
chr4	113354574	G	T	ENST00000357077	ENSG00000145362	ANK2	TRUE	TRUE
chr4	113354592	G	T	ENST00000357077	ENSG00000145362	ANK2	TRUE	TRUE
chr4	113354601	A	T	ENST00000357077	ENSG00000145362	ANK2	TRUE	TRUE
chr4	113354610	C	T	ENST00000357077	ENSG00000145362	ANK2	TRUE	TRUE
chr4	113354614	C	A	ENST00000357077	ENSG00000145362	ANK2	TRUE	TRUE
chr4	113354614	C	G	ENST00000357077	ENSG00000145362	ANK2	TRUE	TRUE
chr4	113354619	C	T	ENST00000357077	ENSG00000145362	ANK2	TRUE	TRUE
chr4	113354631	A	T	ENST00000357077	ENSG00000145362	ANK2	TRUE	TRUE
chr4	113354637	A	T	ENST00000357077	ENSG00000145362	ANK2	TRUE	TRUE
chr4	113354643	G	T	ENST00000357077	ENSG00000145362	ANK2	TRUE	TRUE
chr4	113354652	G	T	ENST00000357077	ENSG00000145362	ANK2	TRUE	TRUE
chr4	113354658	A	T	ENST00000357077	ENSG00000145362	ANK2	TRUE	TRUE
chr4	113354662	C	A	ENST00000357077	ENSG00000145362	ANK2	TRUE	TRUE
chr4	113354662	C	G	ENST00000357077	ENSG00000145362	ANK2	TRUE	TRUE
chr4	113354667	A	T	ENST00000357077	ENSG00000145362	ANK2	TRUE	TRUE
chr4	113354670	C	T	ENST00000357077	ENSG00000145362	ANK2	TRUE	TRUE
chr4	113354673	A	T	ENST00000357077	ENSG00000145362	ANK2	TRUE	TRUE
chr4	113354676	C	T	ENST00000357077	ENSG00000145362	ANK2	TRUE	TRUE
chr4	113354682	C	T	ENST00000357077	ENSG00000145362	ANK2	TRUE	TRUE
chr4	113354685	G	T	ENST00000357077	ENSG00000145362	ANK2	TRUE	TRUE
chr4	113354688	A	T	ENST00000357077	ENSG00000145362	ANK2	TRUE	TRUE
chr4	113354694	A	T	ENST00000357077	ENSG00000145362	ANK2	TRUE	TRUE
chr4	113354706	G	T	ENST00000357077	ENSG00000145362	ANK2	TRUE	TRUE
chr4	113354709	A	T	ENST00000357077	ENSG00000145362	ANK2	TRUE	TRUE
chr4	113354712	G	T	ENST00000357077	ENSG00000145362	ANK2	TRUE	TRUE
chr4	113354715	A	T	ENST00000357077	ENSG00000145362	ANK2	TRUE	TRUE
chr4	113354733	C	T	ENST00000357077	ENSG00000145362	ANK2	TRUE	TRUE
chr4	113354736	A	T	ENST00000357077	ENSG00000145362	ANK2	TRUE	TRUE
chr4	113354739	G	T	ENST00000357077	ENSG00000145362	ANK2	TRUE	TRUE
chr4	113354745	C	T	ENST00000357077	ENSG00000145362	ANK2	TRUE	TRUE
chr4	113354748	A	T	ENST00000357077	ENSG00000145362	ANK2	TRUE	TRUE
chr4	113354754	G	T	ENST00000357077	ENSG00000145362	ANK2	TRUE	TRUE
chr4	113354760	C	T	ENST00000357077	ENSG00000145362	ANK2	TRUE	TRUE
chr4	113354769	A	T	ENST00000357077	ENSG00000145362	ANK2	TRUE	TRUE
chr4	113354772	C	T	ENST00000357077	ENSG00000145362	ANK2	TRUE	TRUE
chr4	113354778	C	T	ENST00000357077	ENSG00000145362	ANK2	TRUE	TRUE
chr4	113354781	A	T	ENST00000357077	ENSG00000145362	ANK2	TRUE	TRUE
chr4	113354805	G	T	ENST00000357077	ENSG00000145362	ANK2	TRUE	TRUE
chr4	113354811	A	T	ENST00000357077	ENSG00000145362	ANK2	TRUE	TRUE
chr4	113354814	A	T	ENST00000357077	ENSG00000145362	ANK2	TRUE	TRUE
chr4	113354817	G	T	ENST00000357077	ENSG00000145362	ANK2	TRUE	TRUE
chr4	113354838	G	T	ENST00000357077	ENSG00000145362	ANK2	TRUE	TRUE
chr4	113354844	A	T	ENST00000357077	ENSG00000145362	ANK2	TRUE	TRUE
chr4	113354847	A	T	ENST00000357077	ENSG00000145362	ANK2	TRUE	TRUE
chr4	113354850	G	T	ENST00000357077	ENSG00000145362	ANK2	TRUE	TRUE
chr4	113354862	G	T	ENST00000357077	ENSG00000145362	ANK2	TRUE	TRUE
chr4	113354865	G	T	ENST00000357077	ENSG00000145362	ANK2	TRUE	TRUE
chr4	113354868	A	T	ENST00000357077	ENSG00000145362	ANK2	TRUE	TRUE
chr4	113354871	G	T	ENST00000357077	ENSG00000145362	ANK2	TRUE	TRUE
chr4	113354874	A	T	ENST00000357077	ENSG00000145362	ANK2	TRUE	TRUE
chr4	113354889	A	T	ENST00000357077	ENSG00000145362	ANK2	TRUE	TRUE
chr4	113354898	G	T	ENST00000357077	ENSG00000145362	ANK2	TRUE	TRUE
chr4	113354907	C	T	ENST00000357077	ENSG00000145362	ANK2	TRUE	TRUE
chr4	113354911	C	A	ENST00000357077	ENSG00000145362	ANK2	TRUE	TRUE
chr4	113354911	C	G	ENST00000357077	ENSG00000145362	ANK2	TRUE	TRUE
chr4	113354919	G	T	ENST00000357077	ENSG00000145362	ANK2	TRUE	TRUE
chr4	113354922	G	T	ENST00000357077	ENSG00000145362	ANK2	TRUE	TRUE
chr4	113354925	G	T	ENST00000357077	ENSG00000145362	ANK2	TRUE	TRUE
chr4	113354934	A	T	ENST00000357077	ENSG00000145362	ANK2	TRUE	TRUE
chr4	113354937	G	T	ENST00000357077	ENSG00000145362	ANK2	TRUE	TRUE
chr4	113354943	G	T	ENST00000357077	ENSG00000145362	ANK2	TRUE	TRUE
chr4	113354952	A	T	ENST00000357077	ENSG00000145362	ANK2	TRUE	TRUE
chr4	113354955	G	T	ENST00000357077	ENSG00000145362	ANK2	TRUE	TRUE
chr4	113354958	A	T	ENST00000357077	ENSG00000145362	ANK2	TRUE	TRUE
chr4	113354970	G	T	ENST00000357077	ENSG00000145362	ANK2	TRUE	TRUE
chr4	113354973	C	T	ENST00000357077	ENSG00000145362	ANK2	TRUE	TRUE
chr4	113354976	G	T	ENST00000357077	ENSG00000145362	ANK2	TRUE	TRUE
chr4	113354991	C	T	ENST00000357077	ENSG00000145362	ANK2	TRUE	TRUE
chr4	113355009	A	T	ENST00000357077	ENSG00000145362	ANK2	TRUE	TRUE
chr4	113355030	G	T	ENST00000357077	ENSG00000145362	ANK2	TRUE	TRUE
chr4	113355039	A	T	ENST00000357077	ENSG00000145362	ANK2	TRUE	TRUE
chr4	113355042	C	T	ENST00000357077	ENSG00000145362	ANK2	TRUE	TRUE
chr4	113355045	G	T	ENST00000357077	ENSG00000145362	ANK2	TRUE	TRUE
chr4	113355049	T	A	ENST00000357077	ENSG00000145362	ANK2	TRUE	TRUE
chr4	113355051	G	T	ENST00000357077	ENSG00000145362	ANK2	TRUE	TRUE
chr4	113355063	A	T	ENST00000357077	ENSG00000145362	ANK2	TRUE	TRUE
chr4	113355068	C	A	ENST00000357077	ENSG00000145362	ANK2	TRUE	TRUE
chr4	113355068	C	G	ENST00000357077	ENSG00000145362	ANK2	TRUE	TRUE
chr4	113355069	C	T	ENST00000357077	ENSG00000145362	ANK2	TRUE	TRUE
chr4	113355072	C	T	ENST00000357077	ENSG00000145362	ANK2	TRUE	TRUE
chr4	113355087	G	T	ENST00000357077	ENSG00000145362	ANK2	TRUE	TRUE
chr4	113355090	G	T	ENST00000357077	ENSG00000145362	ANK2	TRUE	TRUE
chr4	113355096	G	T	ENST00000357077	ENSG00000145362	ANK2	TRUE	TRUE
chr4	113355099	A	T	ENST00000357077	ENSG00000145362	ANK2	TRUE	TRUE
chr4	113355105	C	T	ENST00000357077	ENSG00000145362	ANK2	TRUE	TRUE
chr4	113355115	T	A	ENST00000357077	ENSG00000145362	ANK2	TRUE	TRUE
chr4	113355115	T	G	ENST00000357077	ENSG00000145362	ANK2	TRUE	TRUE
chr4	113355120	C	T	ENST00000357077	ENSG00000145362	ANK2	TRUE	TRUE
chr4	113355164	C	A	ENST00000357077	ENSG00000145362	ANK2	TRUE	TRUE
chr4	113355164	C	G	ENST00000357077	ENSG00000145362	ANK2	TRUE	TRUE
chr4	113355168	A	T	ENST00000357077	ENSG00000145362	ANK2	TRUE	TRUE
chr4	113355174	G	T	ENST00000357077	ENSG00000145362	ANK2	TRUE	TRUE
chr4	113355196	T	A	ENST00000357077	ENSG00000145362	ANK2	TRUE	TRUE
chr4	113355196	T	G	ENST00000357077	ENSG00000145362	ANK2	TRUE	TRUE
chr4	113355198	C	T	ENST00000357077	ENSG00000145362	ANK2	TRUE	TRUE
chr4	113355211	T	A	ENST00000357077	ENSG00000145362	ANK2	TRUE	TRUE
chr4	113355211	T	G	ENST00000357077	ENSG00000145362	ANK2	TRUE	TRUE
chr4	113355225	G	T	ENST00000357077	ENSG00000145362	ANK2	TRUE	TRUE
chr4	113355234	A	T	ENST00000357077	ENSG00000145362	ANK2	TRUE	TRUE
chr4	113355240	G	T	ENST00000357077	ENSG00000145362	ANK2	TRUE	TRUE
chr4	113355263	T	A	ENST00000357077	ENSG00000145362	ANK2	TRUE	TRUE
chr4	113355276	G	T	ENST00000357077	ENSG00000145362	ANK2	TRUE	TRUE
chr4	113355288	C	T	ENST00000357077	ENSG00000145362	ANK2	TRUE	TRUE
chr4	113355298	C	A	ENST00000357077	ENSG00000145362	ANK2	TRUE	TRUE
chr4	113355298	C	G	ENST00000357077	ENSG00000145362	ANK2	TRUE	TRUE
chr4	113355300	G	T	ENST00000357077	ENSG00000145362	ANK2	TRUE	TRUE
chr4	113355303	G	T	ENST00000357077	ENSG00000145362	ANK2	TRUE	TRUE
chr4	113355311	T	A	ENST00000357077	ENSG00000145362	ANK2	TRUE	TRUE
chr4	113355311	T	G	ENST00000357077	ENSG00000145362	ANK2	TRUE	TRUE
chr4	113355312	A	T	ENST00000357077	ENSG00000145362	ANK2	TRUE	TRUE
chr4	113355318	G	T	ENST00000357077	ENSG00000145362	ANK2	TRUE	TRUE
chr4	113355330	G	T	ENST00000357077	ENSG00000145362	ANK2	TRUE	TRUE
chr4	113355339	G	T	ENST00000357077	ENSG00000145362	ANK2	TRUE	TRUE
chr4	113355351	G	T	ENST00000357077	ENSG00000145362	ANK2	TRUE	TRUE
chr4	113355367	C	A	ENST00000357077	ENSG00000145362	ANK2	TRUE	TRUE
chr4	113355367	C	G	ENST00000357077	ENSG00000145362	ANK2	TRUE	TRUE
chr4	113355372	A	T	ENST00000357077	ENSG00000145362	ANK2	TRUE	TRUE
chr4	113355375	A	T	ENST00000357077	ENSG00000145362	ANK2	TRUE	TRUE
chr4	113355381	G	T	ENST00000357077	ENSG00000145362	ANK2	TRUE	TRUE
chr4	113355384	G	T	ENST00000357077	ENSG00000145362	ANK2	TRUE	TRUE
chr4	113355387	C	T	ENST00000357077	ENSG00000145362	ANK2	TRUE	TRUE
chr4	113355396	G	T	ENST00000357077	ENSG00000145362	ANK2	TRUE	TRUE
chr4	113355402	A	T	ENST00000357077	ENSG00000145362	ANK2	TRUE	TRUE
chr4	113355405	G	T	ENST00000357077	ENSG00000145362	ANK2	TRUE	TRUE
chr4	113355414	A	T	ENST00000357077	ENSG00000145362	ANK2	TRUE	TRUE
chr4	113355420	G	T	ENST00000357077	ENSG00000145362	ANK2	TRUE	TRUE
chr4	113355432	G	T	ENST00000357077	ENSG00000145362	ANK2	TRUE	TRUE
chr4	113355442	C	A	ENST00000357077	ENSG00000145362	ANK2	TRUE	TRUE
chr4	113355442	C	G	ENST00000357077	ENSG00000145362	ANK2	TRUE	TRUE
chr4	113355444	G	T	ENST00000357077	ENSG00000145362	ANK2	TRUE	TRUE
chr4	113355447	A	T	ENST00000357077	ENSG00000145362	ANK2	TRUE	TRUE
chr4	113355450	G	T	ENST00000357077	ENSG00000145362	ANK2	TRUE	TRUE
chr4	113355465	A	T	ENST00000357077	ENSG00000145362	ANK2	TRUE	TRUE
chr4	113355486	G	T	ENST00000357077	ENSG00000145362	ANK2	TRUE	TRUE
chr4	113355489	G	T	ENST00000357077	ENSG00000145362	ANK2	TRUE	TRUE
chr4	113355492	C	T	ENST00000357077	ENSG00000145362	ANK2	TRUE	TRUE
chr4	113355510	G	T	ENST00000357077	ENSG00000145362	ANK2	TRUE	TRUE
chr4	113355517	C	A	ENST00000357077	ENSG00000145362	ANK2	TRUE	TRUE
chr4	113355517	C	G	ENST00000357077	ENSG00000145362	ANK2	TRUE	TRUE
chr4	113355519	G	T	ENST00000357077	ENSG00000145362	ANK2	TRUE	TRUE
chr4	113355531	G	T	ENST00000357077	ENSG00000145362	ANK2	TRUE	TRUE
chr4	113355540	C	T	ENST00000357077	ENSG00000145362	ANK2	TRUE	TRUE
chr4	113355543	A	T	ENST00000357077	ENSG00000145362	ANK2	TRUE	TRUE
chr4	113355546	G	T	ENST00000357077	ENSG00000145362	ANK2	TRUE	TRUE
chr4	113355567	A	T	ENST00000357077	ENSG00000145362	ANK2	TRUE	TRUE
chr4	113355582	A	T	ENST00000357077	ENSG00000145362	ANK2	TRUE	TRUE
chr4	113355585	A	T	ENST00000357077	ENSG00000145362	ANK2	TRUE	TRUE
chr4	113355588	C	T	ENST00000357077	ENSG00000145362	ANK2	TRUE	TRUE
chr4	113355599	C	A	ENST00000357077	ENSG00000145362	ANK2	TRUE	TRUE
chr4	113355611	T	A	ENST00000357077	ENSG00000145362	ANK2	TRUE	TRUE
chr4	113355622	T	A	ENST00000357077	ENSG00000145362	ANK2	TRUE	TRUE
chr4	113355622	T	G	ENST00000357077	ENSG00000145362	ANK2	TRUE	TRUE
chr4	113355627	A	T	ENST00000357077	ENSG00000145362	ANK2	TRUE	TRUE
chr4	113355630	G	T	ENST00000357077	ENSG00000145362	ANK2	TRUE	TRUE
chr4	113355642	G	T	ENST00000357077	ENSG00000145362	ANK2	TRUE	TRUE
chr4	113355651	G	T	ENST00000357077	ENSG00000145362	ANK2	TRUE	TRUE
chr4	113355654	G	T	ENST00000357077	ENSG00000145362	ANK2	TRUE	TRUE
chr4	113355665	T	A	ENST00000357077	ENSG00000145362	ANK2	TRUE	TRUE
chr4	113355669	G	T	ENST00000357077	ENSG00000145362	ANK2	TRUE	TRUE
chr4	113355675	C	T	ENST00000357077	ENSG00000145362	ANK2	TRUE	TRUE
chr4	113355694	C	A	ENST00000357077	ENSG00000145362	ANK2	TRUE	TRUE
chr4	113355694	C	G	ENST00000357077	ENSG00000145362	ANK2	TRUE	TRUE
chr4	113355702	A	T	ENST00000357077	ENSG00000145362	ANK2	TRUE	TRUE
chr4	113355708	C	T	ENST00000357077	ENSG00000145362	ANK2	TRUE	TRUE
chr4	113355720	G	T	ENST00000357077	ENSG00000145362	ANK2	TRUE	TRUE
chr4	113355726	C	T	ENST00000357077	ENSG00000145362	ANK2	TRUE	TRUE
chr4	113355729	G	T	ENST00000357077	ENSG00000145362	ANK2	TRUE	TRUE
chr4	113355745	C	A	ENST00000357077	ENSG00000145362	ANK2	TRUE	TRUE
chr4	113355745	C	G	ENST00000357077	ENSG00000145362	ANK2	TRUE	TRUE
chr4	113355750	G	T	ENST00000357077	ENSG00000145362	ANK2	TRUE	TRUE
chr4	113355756	A	T	ENST00000357077	ENSG00000145362	ANK2	TRUE	TRUE
chr4	113355763	T	A	ENST00000357077	ENSG00000145362	ANK2	TRUE	TRUE
chr4	113355774	G	T	ENST00000357077	ENSG00000145362	ANK2	TRUE	TRUE
chr4	113355786	A	T	ENST00000357077	ENSG00000145362	ANK2	TRUE	TRUE
chr4	113355798	G	T	ENST00000357077	ENSG00000145362	ANK2	TRUE	TRUE
chr4	113355804	G	T	ENST00000357077	ENSG00000145362	ANK2	TRUE	TRUE
chr4	113355808	C	A	ENST00000357077	ENSG00000145362	ANK2	TRUE	TRUE
chr4	113355808	C	G	ENST00000357077	ENSG00000145362	ANK2	TRUE	TRUE
chr4	113355810	A	T	ENST00000357077	ENSG00000145362	ANK2	TRUE	TRUE
chr4	113355816	C	T	ENST00000357077	ENSG00000145362	ANK2	TRUE	TRUE
chr4	113355819	G	T	ENST00000357077	ENSG00000145362	ANK2	TRUE	TRUE
chr4	113355828	A	T	ENST00000357077	ENSG00000145362	ANK2	TRUE	TRUE
chr4	113355837	C	T	ENST00000357077	ENSG00000145362	ANK2	TRUE	TRUE
chr4	113355844	T	A	ENST00000357077	ENSG00000145362	ANK2	TRUE	TRUE
chr4	113355844	T	G	ENST00000357077	ENSG00000145362	ANK2	TRUE	TRUE
chr4	113355846	G	T	ENST00000357077	ENSG00000145362	ANK2	TRUE	TRUE
chr4	113355864	C	T	ENST00000357077	ENSG00000145362	ANK2	TRUE	TRUE
chr4	113355873	G	T	ENST00000357077	ENSG00000145362	ANK2	TRUE	TRUE
chr4	113355901	C	A	ENST00000357077	ENSG00000145362	ANK2	TRUE	TRUE
chr4	113355901	C	G	ENST00000357077	ENSG00000145362	ANK2	TRUE	TRUE
chr4	113355904	T	A	ENST00000357077	ENSG00000145362	ANK2	TRUE	TRUE
chr4	113355904	T	G	ENST00000357077	ENSG00000145362	ANK2	TRUE	TRUE
chr4	113355918	A	T	ENST00000357077	ENSG00000145362	ANK2	TRUE	TRUE
chr4	113355930	G	T	ENST00000357077	ENSG00000145362	ANK2	TRUE	TRUE
chr4	113355948	G	T	ENST00000357077	ENSG00000145362	ANK2	TRUE	TRUE
chr4	113355961	C	A	ENST00000357077	ENSG00000145362	ANK2	TRUE	TRUE
chr4	113355961	C	G	ENST00000357077	ENSG00000145362	ANK2	TRUE	TRUE
chr4	113355966	A	T	ENST00000357077	ENSG00000145362	ANK2	TRUE	TRUE
chr4	113355984	G	T	ENST00000357077	ENSG00000145362	ANK2	TRUE	TRUE
chr4	113355999	A	T	ENST00000357077	ENSG00000145362	ANK2	TRUE	TRUE
chr4	113356002	G	T	ENST00000357077	ENSG00000145362	ANK2	TRUE	TRUE
chr4	113356013	C	A	ENST00000357077	ENSG00000145362	ANK2	TRUE	TRUE
chr4	113356026	G	T	ENST00000357077	ENSG00000145362	ANK2	TRUE	TRUE
chr4	113356041	G	T	ENST00000357077	ENSG00000145362	ANK2	TRUE	TRUE
chr4	113356047	A	T	ENST00000357077	ENSG00000145362	ANK2	TRUE	TRUE
chr4	113356053	A	T	ENST00000357077	ENSG00000145362	ANK2	TRUE	TRUE
chr4	113356059	G	T	ENST00000357077	ENSG00000145362	ANK2	TRUE	TRUE
chr4	113356101	A	T	ENST00000357077	ENSG00000145362	ANK2	TRUE	TRUE
chr4	113356107	G	T	ENST00000357077	ENSG00000145362	ANK2	TRUE	TRUE
chr4	113356114	T	A	ENST00000357077	ENSG00000145362	ANK2	TRUE	TRUE
chr4	113356119	G	T	ENST00000357077	ENSG00000145362	ANK2	TRUE	TRUE
chr4	113356149	C	T	ENST00000357077	ENSG00000145362	ANK2	TRUE	TRUE
chr4	113356170	G	T	ENST00000357077	ENSG00000145362	ANK2	TRUE	TRUE
chr4	113356185	G	T	ENST00000357077	ENSG00000145362	ANK2	TRUE	TRUE
chr4	113356188	C	T	ENST00000357077	ENSG00000145362	ANK2	TRUE	TRUE
chr4	113356195	C	A	ENST00000357077	ENSG00000145362	ANK2	TRUE	TRUE
chr4	113356203	G	T	ENST00000357077	ENSG00000145362	ANK2	TRUE	TRUE
chr4	113356210	C	A	ENST00000357077	ENSG00000145362	ANK2	TRUE	TRUE
chr4	113356210	C	G	ENST00000357077	ENSG00000145362	ANK2	TRUE	TRUE
chr4	113356215	A	T	ENST00000357077	ENSG00000145362	ANK2	TRUE	TRUE
chr4	113356248	G	T	ENST00000357077	ENSG00000145362	ANK2	TRUE	TRUE
chr4	113356251	G	T	ENST00000357077	ENSG00000145362	ANK2	TRUE	TRUE
chr4	113356262	T	A	ENST00000357077	ENSG00000145362	ANK2	TRUE	TRUE
chr4	113356262	T	G	ENST00000357077	ENSG00000145362	ANK2	TRUE	TRUE
chr4	113356263	G	T	ENST00000357077	ENSG00000145362	ANK2	TRUE	TRUE
chr4	113356275	A	T	ENST00000357077	ENSG00000145362	ANK2	TRUE	TRUE
chr4	113356299	A	T	ENST00000357077	ENSG00000145362	ANK2	TRUE	TRUE
chr4	113356317	G	T	ENST00000357077	ENSG00000145362	ANK2	TRUE	TRUE
chr4	113356322	T	A	ENST00000357077	ENSG00000145362	ANK2	TRUE	TRUE
chr4	113356326	G	T	ENST00000357077	ENSG00000145362	ANK2	TRUE	TRUE
chr4	113356329	G	T	ENST00000357077	ENSG00000145362	ANK2	TRUE	TRUE
chr4	113356339	C	A	ENST00000357077	ENSG00000145362	ANK2	TRUE	TRUE
chr4	113356339	C	G	ENST00000357077	ENSG00000145362	ANK2	TRUE	TRUE
chr4	113356341	G	T	ENST00000357077	ENSG00000145362	ANK2	TRUE	TRUE
chr4	113356350	G	T	ENST00000357077	ENSG00000145362	ANK2	TRUE	TRUE
chr4	113356353	A	T	ENST00000357077	ENSG00000145362	ANK2	TRUE	TRUE
chr4	113356356	A	T	ENST00000357077	ENSG00000145362	ANK2	TRUE	TRUE
chr4	113356371	G	T	ENST00000357077	ENSG00000145362	ANK2	TRUE	TRUE
chr4	113356374	G	T	ENST00000357077	ENSG00000145362	ANK2	TRUE	TRUE
chr4	113356377	G	T	ENST00000357077	ENSG00000145362	ANK2	TRUE	TRUE
chr4	113356386	A	T	ENST00000357077	ENSG00000145362	ANK2	TRUE	TRUE
chr4	113356398	A	T	ENST00000357077	ENSG00000145362	ANK2	TRUE	TRUE
chr4	113356404	A	T	ENST00000357077	ENSG00000145362	ANK2	TRUE	TRUE
chr4	113356416	G	T	ENST00000357077	ENSG00000145362	ANK2	TRUE	TRUE
chr4	113356422	G	T	ENST00000357077	ENSG00000145362	ANK2	TRUE	TRUE
chr4	113356425	C	T	ENST00000357077	ENSG00000145362	ANK2	TRUE	TRUE
chr4	113356428	G	T	ENST00000357077	ENSG00000145362	ANK2	TRUE	TRUE
chr4	113356434	A	T	ENST00000357077	ENSG00000145362	ANK2	TRUE	TRUE
chr4	113356437	C	T	ENST00000357077	ENSG00000145362	ANK2	TRUE	TRUE
chr4	113356440	A	T	ENST00000357077	ENSG00000145362	ANK2	TRUE	TRUE
chr4	113356451	C	A	ENST00000357077	ENSG00000145362	ANK2	TRUE	TRUE
chr4	113356451	C	G	ENST00000357077	ENSG00000145362	ANK2	TRUE	TRUE
chr4	113356452	A	T	ENST00000357077	ENSG00000145362	ANK2	TRUE	TRUE
chr4	113356455	A	T	ENST00000357077	ENSG00000145362	ANK2	TRUE	TRUE
chr4	113356458	G	T	ENST00000357077	ENSG00000145362	ANK2	TRUE	TRUE
chr4	113356464	A	T	ENST00000357077	ENSG00000145362	ANK2	TRUE	TRUE
chr4	113356467	C	T	ENST00000357077	ENSG00000145362	ANK2	TRUE	TRUE
chr4	113356470	G	T	ENST00000357077	ENSG00000145362	ANK2	TRUE	TRUE
chr4	113356473	G	T	ENST00000357077	ENSG00000145362	ANK2	TRUE	TRUE
chr4	113356483	C	A	ENST00000357077	ENSG00000145362	ANK2	TRUE	TRUE
chr4	113356483	C	G	ENST00000357077	ENSG00000145362	ANK2	TRUE	TRUE
chr4	113356508	T	A	ENST00000357077	ENSG00000145362	ANK2	TRUE	TRUE
chr4	113356510	C	A	ENST00000357077	ENSG00000145362	ANK2	TRUE	TRUE
chr4	113356510	C	G	ENST00000357077	ENSG00000145362	ANK2	TRUE	TRUE
chr4	113356524	G	T	ENST00000357077	ENSG00000145362	ANK2	TRUE	TRUE
chr4	113356530	A	T	ENST00000357077	ENSG00000145362	ANK2	TRUE	TRUE
chr4	113356548	G	T	ENST00000357077	ENSG00000145362	ANK2	TRUE	TRUE
chr4	113356554	G	T	ENST00000357077	ENSG00000145362	ANK2	TRUE	TRUE
chr4	113356573	T	A	ENST00000357077	ENSG00000145362	ANK2	TRUE	TRUE
chr4	113356573	T	G	ENST00000357077	ENSG00000145362	ANK2	TRUE	TRUE
chr4	113356582	C	A	ENST00000357077	ENSG00000145362	ANK2	TRUE	TRUE
chr4	113356584	G	T	ENST00000357077	ENSG00000145362	ANK2	TRUE	TRUE
chr4	113356593	A	T	ENST00000357077	ENSG00000145362	ANK2	TRUE	TRUE
chr4	113356609	C	A	ENST00000357077	ENSG00000145362	ANK2	TRUE	TRUE
chr4	113356609	C	G	ENST00000357077	ENSG00000145362	ANK2	TRUE	TRUE
chr4	113356611	G	T	ENST00000357077	ENSG00000145362	ANK2	TRUE	TRUE
chr4	113356617	G	T	ENST00000357077	ENSG00000145362	ANK2	TRUE	TRUE
chr4	113356623	G	T	ENST00000357077	ENSG00000145362	ANK2	TRUE	TRUE
chr4	113356627	T	A	ENST00000357077	ENSG00000145362	ANK2	TRUE	TRUE
chr4	113356632	C	T	ENST00000357077	ENSG00000145362	ANK2	TRUE	TRUE
chr4	113356638	A	T	ENST00000357077	ENSG00000145362	ANK2
chr4	113356641	A	T	ENST00000357077	ENSG00000145362	ANK2	TRUE	TRUE
chr4	113356654	C	A	ENST00000357077	ENSG00000145362	ANK2	TRUE	TRUE
chr4	113356654	C	G	ENST00000357077	ENSG00000145362	ANK2	TRUE	TRUE
chr4	113356663	T	A	ENST00000357077	ENSG00000145362	ANK2	TRUE	TRUE
chr4	113356663	T	G	ENST00000357077	ENSG00000145362	ANK2	TRUE	TRUE
chr4	113356668	G	T	ENST00000357077	ENSG00000145362	ANK2	TRUE	TRUE
chr4	113356680	C	T	ENST00000357077	ENSG00000145362	ANK2	TRUE	TRUE
chr4	113356686	C	T	ENST00000357077	ENSG00000145362	ANK2	TRUE	TRUE
chr4	113356708	C	A	ENST00000357077	ENSG00000145362	ANK2	TRUE	TRUE
chr4	113356708	C	G	ENST00000357077	ENSG00000145362	ANK2	TRUE	TRUE
chr4	113356734	G	T	ENST00000357077	ENSG00000145362	ANK2	TRUE	TRUE
chr4	113356737	G	T	ENST00000357077	ENSG00000145362	ANK2	TRUE	TRUE
chr4	113356743	C	T	ENST00000357077	ENSG00000145362	ANK2	TRUE	TRUE
chr4	113356749	C	T	ENST00000357077	ENSG00000145362	ANK2	TRUE	TRUE
chr4	113356764	A	T	ENST00000357077	ENSG00000145362	ANK2	TRUE	TRUE
chr4	113356767	C	T	ENST00000357077	ENSG00000145362	ANK2	TRUE	TRUE
chr4	113356772	T	A	ENST00000357077	ENSG00000145362	ANK2	TRUE	TRUE
chr4	113356772	T	G	ENST00000357077	ENSG00000145362	ANK2	TRUE	TRUE
chr4	113356779	A	T	ENST00000357077	ENSG00000145362	ANK2	TRUE	TRUE
chr4	113356788	G	T	ENST00000357077	ENSG00000145362	ANK2	TRUE	TRUE
chr4	113356797	C	T	ENST00000357077	ENSG00000145362	ANK2	TRUE	TRUE
chr4	113356800	G	T	ENST00000357077	ENSG00000145362	ANK2	TRUE	TRUE
chr4	113356803	G	T	ENST00000357077	ENSG00000145362	ANK2	TRUE	TRUE
chr4	113356812	A	T	ENST00000357077	ENSG00000145362	ANK2	TRUE	TRUE
chr4	113356816	C	A	ENST00000357077	ENSG00000145362	ANK2	TRUE	TRUE
chr4	113356816	C	G	ENST00000357077	ENSG00000145362	ANK2	TRUE	TRUE
chr4	113356818	G	T	ENST00000357077	ENSG00000145362	ANK2	TRUE	TRUE
chr4	113356821	G	T	ENST00000357077	ENSG00000145362	ANK2	TRUE	TRUE
chr4	113356824	G	T	ENST00000357077	ENSG00000145362	ANK2	TRUE	TRUE
chr4	113356827	A	T	ENST00000357077	ENSG00000145362	ANK2
chr4	113356836	G	T	ENST00000357077	ENSG00000145362	ANK2	TRUE	TRUE
chr4	113356846	T	A	ENST00000357077	ENSG00000145362	ANK2	TRUE	TRUE
chr4	113356846	T	G	ENST00000357077	ENSG00000145362	ANK2	TRUE	TRUE
chr4	113356851	G	T	ENST00000357077	ENSG00000145362	ANK2	TRUE	TRUE
chr4	113356875	G	T	ENST00000357077	ENSG00000145362	ANK2	TRUE	TRUE
chr4	113356881	G	T	ENST00000357077	ENSG00000145362	ANK2	TRUE	TRUE
chr4	113356895	T	A	ENST00000357077	ENSG00000145362	ANK2	TRUE	TRUE
chr4	113356895	T	G	ENST00000357077	ENSG00000145362	ANK2	TRUE	TRUE
chr4	113356899	A	T	ENST00000357077	ENSG00000145362	ANK2	TRUE	TRUE
chr4	113356908	A	T	ENST00000357077	ENSG00000145362	ANK2	TRUE	TRUE
chr4	113356920	C	T	ENST00000357077	ENSG00000145362	ANK2	TRUE	TRUE
chr4	113356926	A	T	ENST00000357077	ENSG00000145362	ANK2	TRUE	TRUE
chr4	113356934	T	A	ENST00000357077	ENSG00000145362	ANK2	TRUE	TRUE
chr4	113356944	G	T	ENST00000357077	ENSG00000145362	ANK2	TRUE	TRUE
chr4	113356949	T	A	ENST00000357077	ENSG00000145362	ANK2	TRUE	TRUE
chr4	113356950	G	T	ENST00000357077	ENSG00000145362	ANK2	TRUE	TRUE
chr4	113356972	C	A	ENST00000357077	ENSG00000145362	ANK2	TRUE	TRUE
chr4	113356972	C	G	ENST00000357077	ENSG00000145362	ANK2	TRUE	TRUE
chr4	113356990	C	A	ENST00000357077	ENSG00000145362	ANK2	TRUE	TRUE
chr4	113356990	C	G	ENST00000357077	ENSG00000145362	ANK2	TRUE	TRUE
chr4	113356998	C	T	ENST00000357077	ENSG00000145362	ANK2	TRUE	TRUE
chr4	113357025	G	T	ENST00000357077	ENSG00000145362	ANK2	TRUE	TRUE
chr4	113357028	C	T	ENST00000357077	ENSG00000145362	ANK2	TRUE	TRUE
chr4	113357042	T	A	ENST00000357077	ENSG00000145362	ANK2	TRUE	TRUE
chr4	113357042	T	G	ENST00000357077	ENSG00000145362	ANK2	TRUE	TRUE
chr4	113357043	A	T	ENST00000357077	ENSG00000145362	ANK2	TRUE	TRUE
chr4	113357046	G	T	ENST00000357077	ENSG00000145362	ANK2	TRUE	TRUE
chr4	113357050	C	A	ENST00000357077	ENSG00000145362	ANK2	TRUE	TRUE
chr4	113357050	C	G	ENST00000357077	ENSG00000145362	ANK2	TRUE	TRUE
chr4	113357053	T	A	ENST00000357077	ENSG00000145362	ANK2	TRUE	TRUE
chr4	113357053	T	G	ENST00000357077	ENSG00000145362	ANK2	TRUE	TRUE
chr4	113357061	C	T	ENST00000357077	ENSG00000145362	ANK2	TRUE	TRUE
chr4	113357073	G	T	ENST00000357077	ENSG00000145362	ANK2	TRUE	TRUE
chr4	113357076	A	T	ENST00000357077	ENSG00000145362	ANK2	TRUE	TRUE
chr4	113357085	G	T	ENST00000357077	ENSG00000145362	ANK2	TRUE	TRUE
chr4	113357088	G	T	ENST00000357077	ENSG00000145362	ANK2	TRUE	TRUE
chr4	113357091	G	T	ENST00000357077	ENSG00000145362	ANK2	TRUE	TRUE
chr4	113357094	G	T	ENST00000357077	ENSG00000145362	ANK2	TRUE	TRUE
chr4	113357109	A	T	ENST00000357077	ENSG00000145362	ANK2	TRUE	TRUE
chr4	113357115	G	T	ENST00000357077	ENSG00000145362	ANK2	TRUE	TRUE
chr4	113357124	C	T	ENST00000357077	ENSG00000145362	ANK2	TRUE	TRUE
chr4	113357135	C	A	ENST00000357077	ENSG00000145362	ANK2	TRUE	TRUE
chr4	113357142	G	T	ENST00000357077	ENSG00000145362	ANK2	TRUE	TRUE
chr4	113357152	C	A	ENST00000357077	ENSG00000145362	ANK2	TRUE	TRUE
chr4	113357152	C	G	ENST00000357077	ENSG00000145362	ANK2	TRUE	TRUE
chr4	113357158	C	A	ENST00000357077	ENSG00000145362	ANK2	TRUE	TRUE
chr4	113357158	C	G	ENST00000357077	ENSG00000145362	ANK2	TRUE	TRUE
chr4	113357167	T	A	ENST00000357077	ENSG00000145362	ANK2	TRUE	TRUE
chr4	113357177	T	A	ENST00000357077	ENSG00000145362	ANK2	TRUE	TRUE
chr4	113357179	T	A	ENST00000357077	ENSG00000145362	ANK2	TRUE	TRUE
chr4	113357187	G	T	ENST00000357077	ENSG00000145362	ANK2	TRUE	TRUE
chr4	113357190	G	T	ENST00000357077	ENSG00000145362	ANK2	TRUE	TRUE
chr4	113357193	A	T	ENST00000357077	ENSG00000145362	ANK2	TRUE	TRUE
chr4	113357196	G	T	ENST00000357077	ENSG00000145362	ANK2	TRUE	TRUE
chr4	113357200	T	A	ENST00000357077	ENSG00000145362	ANK2	TRUE	TRUE
chr4	113357200	T	G	ENST00000357077	ENSG00000145362	ANK2	TRUE	TRUE
chr4	113357205	G	T	ENST00000357077	ENSG00000145362	ANK2	TRUE	TRUE
chr4	113357232	C	T	ENST00000357077	ENSG00000145362	ANK2	TRUE	TRUE
chr4	113357235	A	T	ENST00000357077	ENSG00000145362	ANK2	TRUE	TRUE
chr4	113357241	G	T	ENST00000357077	ENSG00000145362	ANK2	TRUE	TRUE
chr4	113357250	A	T	ENST00000357077	ENSG00000145362	ANK2	TRUE	TRUE
chr4	113357259	G	T	ENST00000357077	ENSG00000145362	ANK2	TRUE	TRUE
chr4	113357268	G	T	ENST00000357077	ENSG00000145362	ANK2	TRUE	TRUE
chr4	113357275	T	A	ENST00000357077	ENSG00000145362	ANK2	TRUE	TRUE
chr4	113357275	T	G	ENST00000357077	ENSG00000145362	ANK2	TRUE	TRUE
chr4	113357280	A	T	ENST00000357077	ENSG00000145362	ANK2	TRUE	TRUE
chr4	113357288	C	A	ENST00000357077	ENSG00000145362	ANK2	TRUE	TRUE
chr4	113357295	C	T	ENST00000357077	ENSG00000145362	ANK2	TRUE	TRUE
chr4	113357302	C	A	ENST00000357077	ENSG00000145362	ANK2	TRUE	TRUE
chr4	113357302	C	G	ENST00000357077	ENSG00000145362	ANK2	TRUE	TRUE
chr4	113357316	C	T	ENST00000357077	ENSG00000145362	ANK2	TRUE	TRUE
chr4	113357325	A	T	ENST00000357077	ENSG00000145362	ANK2	TRUE	TRUE
chr4	113357361	G	T	ENST00000357077	ENSG00000145362	ANK2	TRUE	TRUE
chr4	113357370	G	T	ENST00000357077	ENSG00000145362	ANK2	TRUE	TRUE
chr4	113357378	T	A	ENST00000357077	ENSG00000145362	ANK2	TRUE	TRUE
chr4	113357378	T	G	ENST00000357077	ENSG00000145362	ANK2	TRUE	TRUE
chr4	113357385	C	T	ENST00000357077	ENSG00000145362	ANK2	TRUE	TRUE
chr4	113357402	T	A	ENST00000357077	ENSG00000145362	ANK2	TRUE	TRUE
chr4	113357402	T	G	ENST00000357077	ENSG00000145362	ANK2	TRUE	TRUE
chr4	113357403	G	T	ENST00000357077	ENSG00000145362	ANK2	TRUE	TRUE
chr4	113357418	C	T	ENST00000357077	ENSG00000145362	ANK2	TRUE	TRUE
chr4	113357436	G	T	ENST00000357077	ENSG00000145362	ANK2	TRUE	TRUE
chr4	113357439	G	T	ENST00000357077	ENSG00000145362	ANK2	TRUE	TRUE
chr4	113357445	A	T	ENST00000357077	ENSG00000145362	ANK2	TRUE	TRUE
chr4	113357451	C	T	ENST00000357077	ENSG00000145362	ANK2	TRUE	TRUE
chr4	113357490	G	T	ENST00000357077	ENSG00000145362	ANK2	TRUE	TRUE
chr4	113357498	T	A	ENST00000357077	ENSG00000145362	ANK2	TRUE	TRUE
chr4	113357498	T	G	ENST00000357077	ENSG00000145362	ANK2	TRUE	TRUE
chr4	113357523	G	T	ENST00000357077	ENSG00000145362	ANK2	TRUE	TRUE
chr4	113357553	G	T	ENST00000357077	ENSG00000145362	ANK2	TRUE	TRUE
chr4	113357563	T	A	ENST00000357077	ENSG00000145362	ANK2	TRUE	TRUE
chr4	113357563	T	G	ENST00000357077	ENSG00000145362	ANK2	TRUE	TRUE
chr4	113357568	A	T	ENST00000357077	ENSG00000145362	ANK2	TRUE	TRUE
chr4	113357571	G	T	ENST00000357077	ENSG00000145362	ANK2	TRUE	TRUE
chr4	113357583	G	T	ENST00000357077	ENSG00000145362	ANK2	TRUE	TRUE
chr4	113357589	C	T	ENST00000357077	ENSG00000145362	ANK2	TRUE	TRUE
chr4	113357598	A	T	ENST00000357077	ENSG00000145362	ANK2	TRUE	TRUE
chr4	113357604	G	T	ENST00000357077	ENSG00000145362	ANK2	TRUE	TRUE
chr4	113357610	C	T	ENST00000357077	ENSG00000145362	ANK2	TRUE	TRUE
chr4	113357613	C	T	ENST00000357077	ENSG00000145362	ANK2	TRUE	TRUE
chr4	113357616	G	T	ENST00000357077	ENSG00000145362	ANK2	TRUE	TRUE
chr4	113357626	T	A	ENST00000357077	ENSG00000145362	ANK2	TRUE	TRUE
chr4	113357629	G	A	ENST00000357077	ENSG00000145362	ANK2	TRUE	TRUE
chr4	113357630	G	A	ENST00000357077	ENSG00000145362	ANK2	TRUE	TRUE
chr4	113357631	G	T	ENST00000357077	ENSG00000145362	ANK2	TRUE	TRUE
chr4	113357637	C	T	ENST00000357077	ENSG00000145362	ANK2	TRUE	TRUE
chr4	113357641	C	A	ENST00000357077	ENSG00000145362	ANK2	TRUE	TRUE
chr4	113357641	C	G	ENST00000357077	ENSG00000145362	ANK2	TRUE	TRUE
chr4	113357656	C	A	ENST00000357077	ENSG00000145362	ANK2	TRUE	TRUE
chr4	113357656	C	G	ENST00000357077	ENSG00000145362	ANK2	TRUE	TRUE
chr4	113357664	G	T	ENST00000357077	ENSG00000145362	ANK2	TRUE	TRUE
chr4	113357700	G	T	ENST00000357077	ENSG00000145362	ANK2	TRUE	TRUE
chr4	113357703	C	T	ENST00000357077	ENSG00000145362	ANK2	TRUE	TRUE
chr4	113357712	A	T	ENST00000357077	ENSG00000145362	ANK2	TRUE	TRUE
chr4	113357727	A	T	ENST00000357077	ENSG00000145362	ANK2	TRUE	TRUE
chr4	113357752	G	A	ENST00000357077	ENSG00000145362	ANK2	TRUE	TRUE
chr4	113357753	G	A	ENST00000357077	ENSG00000145362	ANK2	TRUE	TRUE
chr4	113357757	G	T	ENST00000357077	ENSG00000145362	ANK2	TRUE	TRUE
chr4	113357766	G	T	ENST00000357077	ENSG00000145362	ANK2	TRUE	TRUE
chr4	113357775	G	T	ENST00000357077	ENSG00000145362	ANK2	TRUE	TRUE
chr4	113357784	G	T	ENST00000357077	ENSG00000145362	ANK2	TRUE	TRUE
chr4	113357796	A	T	ENST00000357077	ENSG00000145362	ANK2	TRUE	TRUE
chr4	113357799	G	T	ENST00000357077	ENSG00000145362	ANK2	TRUE	TRUE
chr4	113357802	G	T	ENST00000357077	ENSG00000145362	ANK2	TRUE	TRUE
chr4	113357805	G	T	ENST00000357077	ENSG00000145362	ANK2	TRUE	TRUE
chr4	113357808	C	T	ENST00000357077	ENSG00000145362	ANK2	TRUE	TRUE
chr4	113357811	A	T	ENST00000357077	ENSG00000145362	ANK2	TRUE	TRUE
chr4	113357824	T	A	ENST00000357077	ENSG00000145362	ANK2	TRUE	TRUE
chr4	113357835	A	T	ENST00000357077	ENSG00000145362	ANK2	TRUE	TRUE
chr4	113357838	C	T	ENST00000357077	ENSG00000145362	ANK2	TRUE	TRUE
chr4	113357842	C	A	ENST00000357077	ENSG00000145362	ANK2	TRUE	TRUE
chr4	113357842	C	G	ENST00000357077	ENSG00000145362	ANK2	TRUE	TRUE
chr4	113357844	C	T	ENST00000357077	ENSG00000145362	ANK2	TRUE	TRUE
chr4	113357886	G	T	ENST00000357077	ENSG00000145362	ANK2	TRUE	TRUE
chr4	113357889	G	T	ENST00000357077	ENSG00000145362	ANK2	TRUE	TRUE
chr4	113357907	G	T	ENST00000357077	ENSG00000145362	ANK2	TRUE	TRUE
chr4	113357910	C	T	ENST00000357077	ENSG00000145362	ANK2	TRUE	TRUE
chr4	113357928	C	T	ENST00000357077	ENSG00000145362	ANK2	TRUE	TRUE
chr4	113357931	G	T	ENST00000357077	ENSG00000145362	ANK2	TRUE	TRUE
chr4	113357934	G	T	ENST00000357077	ENSG00000145362	ANK2	TRUE	TRUE
chr4	113357937	A	T	ENST00000357077	ENSG00000145362	ANK2	TRUE	TRUE
chr4	113357941	T	A	ENST00000357077	ENSG00000145362	ANK2	TRUE	TRUE
chr4	113357946	G	T	ENST00000357077	ENSG00000145362	ANK2	TRUE	TRUE
chr4	113357955	C	T	ENST00000357077	ENSG00000145362	ANK2	TRUE	TRUE
chr4	113357979	A	T	ENST00000357077	ENSG00000145362	ANK2	TRUE	TRUE
chr4	113357990	T	A	ENST00000357077	ENSG00000145362	ANK2	TRUE	TRUE
chr4	113357990	T	G	ENST00000357077	ENSG00000145362	ANK2	TRUE	TRUE
chr4	113357997	G	T	ENST00000357077	ENSG00000145362	ANK2	TRUE	TRUE
chr4	113358015	C	T	ENST00000357077	ENSG00000145362	ANK2	TRUE	TRUE
chr4	113358024	C	T	ENST00000357077	ENSG00000145362	ANK2	TRUE	TRUE
chr4	113358027	G	T	ENST00000357077	ENSG00000145362	ANK2	TRUE	TRUE
chr4	113358036	G	T	ENST00000357077	ENSG00000145362	ANK2	TRUE	TRUE
chr4	113358039	G	T	ENST00000357077	ENSG00000145362	ANK2	TRUE	TRUE
chr4	113358051	G	T	ENST00000357077	ENSG00000145362	ANK2	TRUE	TRUE
chr4	113358060	A	T	ENST00000357077	ENSG00000145362	ANK2	TRUE	TRUE
chr4	113358063	G	T	ENST00000357077	ENSG00000145362	ANK2	TRUE	TRUE
chr4	113358096	G	T	ENST00000357077	ENSG00000145362	ANK2	TRUE	TRUE
chr4	113358103	C	A	ENST00000357077	ENSG00000145362	ANK2	TRUE	TRUE
chr4	113358103	C	G	ENST00000357077	ENSG00000145362	ANK2	TRUE	TRUE
chr4	113358108	G	T	ENST00000357077	ENSG00000145362	ANK2	TRUE	TRUE
chr4	113358112	C	A	ENST00000357077	ENSG00000145362	ANK2	TRUE	TRUE
chr4	113358112	C	G	ENST00000357077	ENSG00000145362	ANK2	TRUE	TRUE
chr4	113358124	C	A	ENST00000357077	ENSG00000145362	ANK2	TRUE	TRUE
chr4	113358124	C	G	ENST00000357077	ENSG00000145362	ANK2	TRUE	TRUE
chr4	113358126	G	T	ENST00000357077	ENSG00000145362	ANK2	TRUE	TRUE
chr4	113358130	C	A	ENST00000357077	ENSG00000145362	ANK2	TRUE	TRUE
chr4	113358130	C	G	ENST00000357077	ENSG00000145362	ANK2	TRUE	TRUE
chr4	113358132	A	T	ENST00000357077	ENSG00000145362	ANK2	TRUE	TRUE
chr4	113358135	G	T	ENST00000357077	ENSG00000145362	ANK2	TRUE	TRUE
chr4	113358150	G	T	ENST00000357077	ENSG00000145362	ANK2	TRUE	TRUE
chr4	113358160	T	A	ENST00000357077	ENSG00000145362	ANK2	TRUE	TRUE
chr4	113358160	T	G	ENST00000357077	ENSG00000145362	ANK2	TRUE	TRUE
chr4	113358180	G	T	ENST00000357077	ENSG00000145362	ANK2	TRUE	TRUE
chr4	113358183	G	T	ENST00000357077	ENSG00000145362	ANK2	TRUE	TRUE
chr4	113358189	G	T	ENST00000357077	ENSG00000145362	ANK2	TRUE	TRUE
chr4	113358192	G	T	ENST00000357077	ENSG00000145362	ANK2	TRUE	TRUE
chr4	113358205	C	A	ENST00000357077	ENSG00000145362	ANK2	TRUE	TRUE
chr4	113358213	C	T	ENST00000357077	ENSG00000145362	ANK2	TRUE	TRUE
chr4	113358225	C	T	ENST00000357077	ENSG00000145362	ANK2	TRUE	TRUE
chr4	113358238	C	A	ENST00000357077	ENSG00000145362	ANK2	TRUE	TRUE
chr4	113358238	C	G	ENST00000357077	ENSG00000145362	ANK2	TRUE	TRUE
chr4	113358249	G	T	ENST00000357077	ENSG00000145362	ANK2	TRUE	TRUE
chr4	113358261	A	T	ENST00000357077	ENSG00000145362	ANK2	TRUE	TRUE
chr4	113358264	G	T	ENST00000357077	ENSG00000145362	ANK2	TRUE	TRUE
chr4	113358285	A	T	ENST00000357077	ENSG00000145362	ANK2	TRUE	TRUE
chr4	113358303	C	T	ENST00000357077	ENSG00000145362	ANK2	TRUE	TRUE
chr4	113358336	A	T	ENST00000357077	ENSG00000145362	ANK2	TRUE	TRUE
chr4	113358339	C	T	ENST00000357077	ENSG00000145362	ANK2	TRUE	TRUE
chr4	113358350	C	A	ENST00000357077	ENSG00000145362	ANK2	TRUE	TRUE
chr4	113358363	G	T	ENST00000357077	ENSG00000145362	ANK2	TRUE	TRUE
chr4	113358375	C	T	ENST00000357077	ENSG00000145362	ANK2	TRUE	TRUE
chr4	113358381	C	T	ENST00000357077	ENSG00000145362	ANK2	TRUE	TRUE
chr4	113358385	T	A	ENST00000357077	ENSG00000145362	ANK2	TRUE	TRUE
chr4	113358385	T	G	ENST00000357077	ENSG00000145362	ANK2	TRUE	TRUE
chr4	113358416	T	A	ENST00000357077	ENSG00000145362	ANK2	TRUE	TRUE
chr4	113358416	T	G	ENST00000357077	ENSG00000145362	ANK2	TRUE	TRUE
chr4	113358418	C	A	ENST00000357077	ENSG00000145362	ANK2	TRUE	TRUE
chr4	113358418	C	G	ENST00000357077	ENSG00000145362	ANK2	TRUE	TRUE
chr4	113358453	G	T	ENST00000357077	ENSG00000145362	ANK2	TRUE	TRUE
chr4	113358456	G	T	ENST00000357077	ENSG00000145362	ANK2	TRUE	TRUE
chr4	113358459	C	T	ENST00000357077	ENSG00000145362	ANK2	TRUE	TRUE
chr4	113358462	A	T	ENST00000357077	ENSG00000145362	ANK2	TRUE	TRUE
chr4	113358466	C	A	ENST00000357077	ENSG00000145362	ANK2	TRUE	TRUE
chr4	113358466	C	G	ENST00000357077	ENSG00000145362	ANK2	TRUE	TRUE
chr4	113358474	G	T	ENST00000357077	ENSG00000145362	ANK2	TRUE	TRUE
chr4	113358495	G	T	ENST00000357077	ENSG00000145362	ANK2	TRUE	TRUE
chr4	113358513	G	T	ENST00000357077	ENSG00000145362	ANK2	TRUE	TRUE
chr4	113358519	A	T	ENST00000357077	ENSG00000145362	ANK2	TRUE	TRUE
chr4	113358525	A	T	ENST00000357077	ENSG00000145362	ANK2	TRUE	TRUE
chr4	113358576	G	T	ENST00000357077	ENSG00000145362	ANK2	TRUE	TRUE
chr4	113358581	T	A	ENST00000357077	ENSG00000145362	ANK2	TRUE	TRUE
chr4	113358581	T	G	ENST00000357077	ENSG00000145362	ANK2	TRUE	TRUE
chr4	113358582	G	T	ENST00000357077	ENSG00000145362	ANK2	TRUE	TRUE
chr4	113358589	C	A	ENST00000357077	ENSG00000145362	ANK2	TRUE	TRUE
chr4	113358589	C	G	ENST00000357077	ENSG00000145362	ANK2	TRUE	TRUE
chr4	113358597	G	T	ENST00000357077	ENSG00000145362	ANK2	TRUE	TRUE
chr4	113358621	G	T	ENST00000357077	ENSG00000145362	ANK2	TRUE	TRUE
chr4	113358624	G	T	ENST00000357077	ENSG00000145362	ANK2	TRUE	TRUE
chr4	113358630	A	T	ENST00000357077	ENSG00000145362	ANK2	TRUE	TRUE
chr4	113358639	G	T	ENST00000357077	ENSG00000145362	ANK2	TRUE	TRUE
chr4	113358645	A	T	ENST00000357077	ENSG00000145362	ANK2	TRUE	TRUE
chr4	113358651	A	T	ENST00000357077	ENSG00000145362	ANK2	TRUE	TRUE
chr4	113358657	A	T	ENST00000357077	ENSG00000145362	ANK2	TRUE	TRUE
chr4	113358669	A	T	ENST00000357077	ENSG00000145362	ANK2	TRUE	TRUE
chr4	113358681	C	T	ENST00000357077	ENSG00000145362	ANK2	TRUE	TRUE
chr4	113358684	A	T	ENST00000357077	ENSG00000145362	ANK2	TRUE	TRUE
chr4	113358690	G	T	ENST00000357077	ENSG00000145362	ANK2	TRUE	TRUE
chr4	113358693	C	T	ENST00000357077	ENSG00000145362	ANK2	TRUE	TRUE
chr4	113358696	C	T	ENST00000357077	ENSG00000145362	ANK2	TRUE	TRUE
chr4	113358703	C	A	ENST00000357077	ENSG00000145362	ANK2	TRUE	TRUE
chr4	113358703	C	G	ENST00000357077	ENSG00000145362	ANK2	TRUE	TRUE
chr4	113358723	C	T	ENST00000357077	ENSG00000145362	ANK2	TRUE	TRUE
chr4	113358726	A	T	ENST00000357077	ENSG00000145362	ANK2	TRUE	TRUE
chr4	113358741	C	T	ENST00000357077	ENSG00000145362	ANK2	TRUE	TRUE
chr4	113358744	G	T	ENST00000357077	ENSG00000145362	ANK2	TRUE	TRUE
chr4	113358747	C	T	ENST00000357077	ENSG00000145362	ANK2	TRUE	TRUE
chr4	113358777	A	T	ENST00000357077	ENSG00000145362	ANK2	TRUE	TRUE
chr4	113358783	A	T	ENST00000357077	ENSG00000145362	ANK2	TRUE	TRUE
chr4	113358789	G	T	ENST00000357077	ENSG00000145362	ANK2	TRUE	TRUE
chr4	113358808	T	A	ENST00000357077	ENSG00000145362	ANK2	TRUE	TRUE
chr4	113358814	C	A	ENST00000357077	ENSG00000145362	ANK2	TRUE	TRUE
chr4	113358814	C	G	ENST00000357077	ENSG00000145362	ANK2	TRUE	TRUE
chr4	113358816	A	T	ENST00000357077	ENSG00000145362	ANK2	TRUE	TRUE
chr4	113358822	A	T	ENST00000357077	ENSG00000145362	ANK2	TRUE	TRUE
chr4	113358827	C	A	ENST00000357077	ENSG00000145362	ANK2	TRUE	TRUE
chr4	113358834	A	T	ENST00000357077	ENSG00000145362	ANK2	TRUE	TRUE
chr4	113358840	C	T	ENST00000357077	ENSG00000145362	ANK2	TRUE	TRUE
chr4	113358848	C	A	ENST00000357077	ENSG00000145362	ANK2	TRUE	TRUE
chr4	113358848	C	G	ENST00000357077	ENSG00000145362	ANK2	TRUE	TRUE
chr4	113358852	G	T	ENST00000357077	ENSG00000145362	ANK2	TRUE	TRUE
chr4	113358858	G	T	ENST00000357077	ENSG00000145362	ANK2	TRUE	TRUE
chr4	113358864	G	T	ENST00000357077	ENSG00000145362	ANK2	TRUE	TRUE
chr4	113358870	A	T	ENST00000357077	ENSG00000145362	ANK2	TRUE	TRUE
chr4	113358873	G	T	ENST00000357077	ENSG00000145362	ANK2	TRUE	TRUE
chr4	113358882	G	T	ENST00000357077	ENSG00000145362	ANK2	TRUE	TRUE
chr4	113358885	G	T	ENST00000357077	ENSG00000145362	ANK2	TRUE	TRUE
chr4	113358891	G	T	ENST00000357077	ENSG00000145362	ANK2	TRUE	TRUE
chr4	113358895	T	A	ENST00000357077	ENSG00000145362	ANK2	TRUE	TRUE
chr4	113358895	T	G	ENST00000357077	ENSG00000145362	ANK2	TRUE	TRUE
chr4	113358897	G	T	ENST00000357077	ENSG00000145362	ANK2	TRUE	TRUE
chr4	113358901	C	A	ENST00000357077	ENSG00000145362	ANK2	TRUE	TRUE
chr4	113358901	C	G	ENST00000357077	ENSG00000145362	ANK2	TRUE	TRUE
chr4	113358903	G	T	ENST00000357077	ENSG00000145362	ANK2	TRUE	TRUE
chr4	113358906	G	T	ENST00000357077	ENSG00000145362	ANK2	TRUE	TRUE
chr4	113358918	A	T	ENST00000357077	ENSG00000145362	ANK2	TRUE	TRUE
chr4	113358924	A	T	ENST00000357077	ENSG00000145362	ANK2	TRUE	TRUE
chr4	113358939	C	T	ENST00000357077	ENSG00000145362	ANK2	TRUE	TRUE
chr4	113358943	T	A	ENST00000357077	ENSG00000145362	ANK2	TRUE	TRUE
chr4	113358951	A	T	ENST00000357077	ENSG00000145362	ANK2	TRUE	TRUE
chr4	113358957	A	T	ENST00000357077	ENSG00000145362	ANK2	TRUE	TRUE
chr4	113358977	C	A	ENST00000357077	ENSG00000145362	ANK2	TRUE	TRUE
chr4	113358999	A	T	ENST00000357077	ENSG00000145362	ANK2	TRUE	TRUE
chr4	113359002	G	T	ENST00000357077	ENSG00000145362	ANK2	TRUE	TRUE
chr4	113359008	A	T	ENST00000357077	ENSG00000145362	ANK2	TRUE	TRUE
chr4	113359011	G	T	ENST00000357077	ENSG00000145362	ANK2	TRUE	TRUE
chr4	113359031	C	A	ENST00000357077	ENSG00000145362	ANK2	TRUE	TRUE
chr4	113359031	C	G	ENST00000357077	ENSG00000145362	ANK2	TRUE	TRUE
chr4	113359032	A	T	ENST00000357077	ENSG00000145362	ANK2	TRUE	TRUE
chr4	113359044	G	T	ENST00000357077	ENSG00000145362	ANK2	TRUE	TRUE
chr4	113359053	G	T	ENST00000357077	ENSG00000145362	ANK2	TRUE	TRUE
chr4	113359056	G	T	ENST00000357077	ENSG00000145362	ANK2	TRUE	TRUE
chr4	113359068	G	T	ENST00000357077	ENSG00000145362	ANK2	TRUE	TRUE
chr4	113359077	A	T	ENST00000357077	ENSG00000145362	ANK2	TRUE	TRUE
chr4	113359081	T	A	ENST00000357077	ENSG00000145362	ANK2	TRUE	TRUE
chr4	113359081	T	G	ENST00000357077	ENSG00000145362	ANK2	TRUE	TRUE
chr4	113359098	C	T	ENST00000357077	ENSG00000145362	ANK2	TRUE	TRUE
chr4	113359102	C	A	ENST00000357077	ENSG00000145362	ANK2	TRUE	TRUE
chr4	113359102	C	G	ENST00000357077	ENSG00000145362	ANK2	TRUE	TRUE
chr4	113359104	G	T	ENST00000357077	ENSG00000145362	ANK2	TRUE	TRUE
chr4	113359110	G	T	ENST00000357077	ENSG00000145362	ANK2	TRUE	TRUE
chr4	113359113	C	T	ENST00000357077	ENSG00000145362	ANK2	TRUE	TRUE
chr4	113359116	G	T	ENST00000357077	ENSG00000145362	ANK2	TRUE	TRUE
chr4	113359126	C	A	ENST00000357077	ENSG00000145362	ANK2	TRUE	TRUE
chr4	113359126	C	G	ENST00000357077	ENSG00000145362	ANK2	TRUE	TRUE
chr4	113359134	G	T	ENST00000357077	ENSG00000145362	ANK2	TRUE	TRUE
chr4	113359152	G	T	ENST00000357077	ENSG00000145362	ANK2	TRUE	TRUE
chr4	113359159	C	A	ENST00000357077	ENSG00000145362	ANK2	TRUE	TRUE
chr4	113359159	C	G	ENST00000357077	ENSG00000145362	ANK2	TRUE	TRUE
chr4	113359167	G	T	ENST00000357077	ENSG00000145362	ANK2	TRUE	TRUE
chr4	113359185	G	T	ENST00000357077	ENSG00000145362	ANK2	TRUE	TRUE
chr4	113359191	G	T	ENST00000357077	ENSG00000145362	ANK2	TRUE	TRUE
chr4	113359198	C	A	ENST00000357077	ENSG00000145362	ANK2	TRUE	TRUE
chr4	113359198	C	G	ENST00000357077	ENSG00000145362	ANK2	TRUE	TRUE
chr4	113359206	G	T	ENST00000357077	ENSG00000145362	ANK2	TRUE	TRUE
chr4	113359234	G	A	ENST00000357077	ENSG00000145362	ANK2	TRUE	TRUE
chr4	113359235	G	A	ENST00000357077	ENSG00000145362	ANK2	TRUE	TRUE
chr4	113359239	G	T	ENST00000357077	ENSG00000145362	ANK2	TRUE	TRUE
chr4	113359248	G	T	ENST00000357077	ENSG00000145362	ANK2	TRUE	TRUE
chr4	113359260	G	T	ENST00000357077	ENSG00000145362	ANK2	TRUE	TRUE
chr4	113359275	G	T	ENST00000357077	ENSG00000145362	ANK2	TRUE	TRUE
chr4	113359296	G	T	ENST00000357077	ENSG00000145362	ANK2	TRUE	TRUE
chr4	113359300	G	A	ENST00000357077	ENSG00000145362	ANK2	FALSE	FALSE
chr4	113359300	G	C	ENST00000357077	ENSG00000145362	ANK2	FALSE	FALSE
chr4	113359300	G	T	ENST00000357077	ENSG00000145362	ANK2	FALSE	FALSE
chr4	113359301	T	A	ENST00000357077	ENSG00000145362	ANK2	FALSE	FALSE
chr4	113359301	T	C	ENST00000357077	ENSG00000145362	ANK2	FALSE	FALSE
chr4	113359301	T	G	ENST00000357077	ENSG00000145362	ANK2	FALSE	FALSE
chr4	113360821	A	C	ENST00000357077	ENSG00000145362	ANK2	TRUE	FALSE
chr4	113360821	A	G	ENST00000357077	ENSG00000145362	ANK2	TRUE	FALSE
chr4	113360821	A	T	ENST00000357077	ENSG00000145362	ANK2	TRUE	FALSE
chr4	113360822	G	A	ENST00000357077	ENSG00000145362	ANK2	TRUE	FALSE
chr4	113360822	G	C	ENST00000357077	ENSG00000145362	ANK2	TRUE	FALSE
chr4	113360822	G	T	ENST00000357077	ENSG00000145362	ANK2	TRUE	FALSE
chr4	113360828	C	T	ENST00000357077	ENSG00000145362	ANK2	TRUE	TRUE
chr4	113360834	G	T	ENST00000357077	ENSG00000145362	ANK2	TRUE	TRUE
chr4	113360837	C	T	ENST00000357077	ENSG00000145362	ANK2	TRUE	TRUE
chr4	113360840	G	T	ENST00000357077	ENSG00000145362	ANK2	TRUE	TRUE
chr4	113360849	G	T	ENST00000357077	ENSG00000145362	ANK2	TRUE	TRUE
chr4	113360852	G	T	ENST00000357077	ENSG00000145362	ANK2	TRUE	TRUE
chr4	113360866	T	A	ENST00000357077	ENSG00000145362	ANK2	TRUE	TRUE
chr4	113360866	T	G	ENST00000357077	ENSG00000145362	ANK2	TRUE	TRUE
chr4	113360892	G	A	ENST00000357077	ENSG00000145362	ANK2	TRUE	TRUE
chr4	113360893	G	A	ENST00000357077	ENSG00000145362	ANK2	TRUE	TRUE
chr4	113360897	G	T	ENST00000357077	ENSG00000145362	ANK2	TRUE	TRUE
chr4	113360898	G	A	ENST00000357077	ENSG00000145362	ANK2	TRUE	FALSE
chr4	113360898	G	C	ENST00000357077	ENSG00000145362	ANK2	TRUE	FALSE
chr4	113360898	G	T	ENST00000357077	ENSG00000145362	ANK2	TRUE	FALSE
chr4	113360899	T	A	ENST00000357077	ENSG00000145362	ANK2	TRUE	FALSE
chr4	113360899	T	C	ENST00000357077	ENSG00000145362	ANK2	TRUE	FALSE
chr4	113360899	T	G	ENST00000357077	ENSG00000145362	ANK2	TRUE	FALSE
chr4	113363336	A	C	ENST00000357077	ENSG00000145362	ANK2	TRUE	FALSE
chr4	113363336	A	G	ENST00000357077	ENSG00000145362	ANK2	TRUE	FALSE
chr4	113363336	A	T	ENST00000357077	ENSG00000145362	ANK2	TRUE	FALSE
chr4	113363337	G	A	ENST00000357077	ENSG00000145362	ANK2	TRUE	FALSE
chr4	113363337	G	C	ENST00000357077	ENSG00000145362	ANK2	TRUE	FALSE
chr4	113363337	G	T	ENST00000357077	ENSG00000145362	ANK2	TRUE	FALSE
chr4	113363341	T	A	ENST00000357077	ENSG00000145362	ANK2	TRUE	TRUE
chr4	113363341	T	G	ENST00000357077	ENSG00000145362	ANK2	TRUE	TRUE
chr4	113363346	A	T	ENST00000357077	ENSG00000145362	ANK2	TRUE	TRUE
chr4	113363349	G	T	ENST00000357077	ENSG00000145362	ANK2	TRUE	TRUE
chr4	113363364	G	T	ENST00000357077	ENSG00000145362	ANK2	TRUE	TRUE
chr4	113363367	G	T	ENST00000357077	ENSG00000145362	ANK2	TRUE	TRUE
chr4	113363370	C	T	ENST00000357077	ENSG00000145362	ANK2	TRUE	TRUE
chr4	113363379	C	T	ENST00000357077	ENSG00000145362	ANK2	TRUE	TRUE
chr4	113363385	C	T	ENST00000357077	ENSG00000145362	ANK2	TRUE	TRUE
chr4	113363391	G	T	ENST00000357077	ENSG00000145362	ANK2	TRUE	TRUE
chr4	113363409	C	T	ENST00000357077	ENSG00000145362	ANK2	TRUE	TRUE
chr4	113363415	C	T	ENST00000357077	ENSG00000145362	ANK2	TRUE	TRUE
chr4	113363431	T	A	ENST00000357077	ENSG00000145362	ANK2	TRUE	TRUE
chr4	113363433	A	T	ENST00000357077	ENSG00000145362	ANK2	TRUE	TRUE
chr4	113363438	C	A	ENST00000357077	ENSG00000145362	ANK2	TRUE	TRUE
chr4	113363438	C	G	ENST00000357077	ENSG00000145362	ANK2	TRUE	TRUE
chr4	113363440	G	A	ENST00000357077	ENSG00000145362	ANK2	TRUE	TRUE
chr4	113363441	G	A	ENST00000357077	ENSG00000145362	ANK2	TRUE	TRUE
chr4	113363445	G	T	ENST00000357077	ENSG00000145362	ANK2	TRUE	TRUE
chr4	113363457	A	T	ENST00000357077	ENSG00000145362	ANK2	TRUE	TRUE
chr4	113363470	G	A	ENST00000357077	ENSG00000145362	ANK2	TRUE	FALSE
chr4	113363470	G	C	ENST00000357077	ENSG00000145362	ANK2	TRUE	FALSE
chr4	113363470	G	T	ENST00000357077	ENSG00000145362	ANK2	TRUE	FALSE
chr4	113363471	T	A	ENST00000357077	ENSG00000145362	ANK2	TRUE	FALSE
chr4	113363471	T	C	ENST00000357077	ENSG00000145362	ANK2	FALSE	FALSE
chr4	113363471	T	G	ENST00000357077	ENSG00000145362	ANK2	TRUE	FALSE
chr4	113365037	A	C	ENST00000357077	ENSG00000145362	ANK2	TRUE	FALSE
chr4	113365037	A	G	ENST00000357077	ENSG00000145362	ANK2	TRUE	FALSE
chr4	113365037	A	T	ENST00000357077	ENSG00000145362	ANK2	TRUE	FALSE
chr4	113365038	G	A	ENST00000357077	ENSG00000145362	ANK2	TRUE	FALSE
chr4	113365038	G	C	ENST00000357077	ENSG00000145362	ANK2	TRUE	FALSE
chr4	113365038	G	T	ENST00000357077	ENSG00000145362	ANK2	TRUE	FALSE
chr4	113365053	G	T	ENST00000357077	ENSG00000145362	ANK2	TRUE	TRUE
chr4	113365058	T	A	ENST00000357077	ENSG00000145362	ANK2	TRUE	TRUE
chr4	113365065	A	T	ENST00000357077	ENSG00000145362	ANK2	TRUE	TRUE
chr4	113365074	C	T	ENST00000357077	ENSG00000145362	ANK2	TRUE	TRUE
chr4	113365098	G	T	ENST00000357077	ENSG00000145362	ANK2	TRUE	TRUE
chr4	113365110	G	T	ENST00000357077	ENSG00000145362	ANK2	TRUE	TRUE
chr4	113365119	C	T	ENST00000357077	ENSG00000145362	ANK2	TRUE	TRUE
chr4	113365122	G	T	ENST00000357077	ENSG00000145362	ANK2	TRUE	TRUE
chr4	113365142	T	A	ENST00000357077	ENSG00000145362	ANK2	TRUE	TRUE
chr4	113365142	T	G	ENST00000357077	ENSG00000145362	ANK2	TRUE	TRUE
chr4	113365146	G	T	ENST00000357077	ENSG00000145362	ANK2	TRUE	TRUE
chr4	113365152	G	T	ENST00000357077	ENSG00000145362	ANK2	TRUE	TRUE
chr4	113365155	C	T	ENST00000357077	ENSG00000145362	ANK2	TRUE	TRUE
chr4	113365179	G	T	ENST00000357077	ENSG00000145362	ANK2
chr4	113365183	G	A	ENST00000357077	ENSG00000145362	ANK2	FALSE	FALSE
chr4	113365183	G	C	ENST00000357077	ENSG00000145362	ANK2	FALSE	FALSE
chr4	113365183	G	T	ENST00000357077	ENSG00000145362	ANK2	FALSE	FALSE
chr4	113365184	T	A	ENST00000357077	ENSG00000145362	ANK2	FALSE	FALSE
chr4	113365184	T	C	ENST00000357077	ENSG00000145362	ANK2	FALSE	FALSE
chr4	113365184	T	G	ENST00000357077	ENSG00000145362	ANK2	FALSE	FALSE
chr4	113367564	A	C	ENST00000357077	ENSG00000145362	ANK2	TRUE	FALSE
chr4	113367564	A	G	ENST00000357077	ENSG00000145362	ANK2	TRUE	FALSE
chr4	113367564	A	T	ENST00000357077	ENSG00000145362	ANK2	TRUE	FALSE
chr4	113367565	G	A	ENST00000357077	ENSG00000145362	ANK2	TRUE	FALSE
chr4	113367565	G	C	ENST00000357077	ENSG00000145362	ANK2	TRUE	FALSE
chr4	113367565	G	T	ENST00000357077	ENSG00000145362	ANK2	TRUE	FALSE
chr4	113367572	C	A	ENST00000357077	ENSG00000145362	ANK2	TRUE	TRUE
chr4	113367580	C	T	ENST00000357077	ENSG00000145362	ANK2	TRUE	TRUE
chr4	113367583	G	T	ENST00000357077	ENSG00000145362	ANK2	TRUE	TRUE
chr4	113367586	G	T	ENST00000357077	ENSG00000145362	ANK2	TRUE	TRUE
chr4	113367590	T	A	ENST00000357077	ENSG00000145362	ANK2	TRUE	TRUE
chr4	113367590	T	G	ENST00000357077	ENSG00000145362	ANK2	TRUE	TRUE
chr4	113367594	C	A	ENST00000357077	ENSG00000145362	ANK2	TRUE	TRUE
chr4	113367601	C	T	ENST00000357077	ENSG00000145362	ANK2	TRUE	TRUE
chr4	113367607	A	T	ENST00000357077	ENSG00000145362	ANK2	TRUE	TRUE
chr4	113367610	C	T	ENST00000357077	ENSG00000145362	ANK2	TRUE	TRUE
chr4	113367613	A	T	ENST00000357077	ENSG00000145362	ANK2	TRUE	TRUE
chr4	113367616	G	T	ENST00000357077	ENSG00000145362	ANK2	TRUE	TRUE
chr4	113367619	G	T	ENST00000357077	ENSG00000145362	ANK2	TRUE	TRUE
chr4	113367622	C	T	ENST00000357077	ENSG00000145362	ANK2	TRUE	TRUE
chr4	113367634	A	T	ENST00000357077	ENSG00000145362	ANK2	TRUE	TRUE
chr4	113367637	G	T	ENST00000357077	ENSG00000145362	ANK2	TRUE	TRUE
chr4	113367643	G	T	ENST00000357077	ENSG00000145362	ANK2	TRUE	TRUE
chr4	113367651	C	A	ENST00000357077	ENSG00000145362	ANK2	TRUE	TRUE
chr4	113367671	C	A	ENST00000357077	ENSG00000145362	ANK2	TRUE	TRUE
chr4	113367671	C	G	ENST00000357077	ENSG00000145362	ANK2	TRUE	TRUE
chr4	113367673	G	T	ENST00000357077	ENSG00000145362	ANK2	TRUE	TRUE
chr4	113367676	G	T	ENST00000357077	ENSG00000145362	ANK2	TRUE	TRUE
chr4	113367696	T	A	ENST00000357077	ENSG00000145362	ANK2	TRUE	TRUE
chr4	113367696	T	G	ENST00000357077	ENSG00000145362	ANK2	TRUE	TRUE
chr4	113367706	C	T	ENST00000357077	ENSG00000145362	ANK2	TRUE	TRUE
chr4	113367721	A	T	ENST00000357077	ENSG00000145362	ANK2	TRUE	TRUE
chr4	113367727	G	T	ENST00000357077	ENSG00000145362	ANK2	TRUE	TRUE
chr4	113367740	C	A	ENST00000357077	ENSG00000145362	ANK2	TRUE	TRUE
chr4	113367740	C	G	ENST00000357077	ENSG00000145362	ANK2	TRUE	TRUE
chr4	113367760	C	T	ENST00000357077	ENSG00000145362	ANK2	TRUE	TRUE
chr4	113367769	A	T	ENST00000357077	ENSG00000145362	ANK2	TRUE	TRUE
chr4	113367772	G	T	ENST00000357077	ENSG00000145362	ANK2	TRUE	TRUE
chr4	113367775	C	T	ENST00000357077	ENSG00000145362	ANK2	TRUE	TRUE
chr4	113367781	C	T	ENST00000357077	ENSG00000145362	ANK2	TRUE	TRUE
chr4	113367784	C	T	ENST00000357077	ENSG00000145362	ANK2	TRUE	TRUE
chr4	113367794	C	A	ENST00000357077	ENSG00000145362	ANK2	TRUE	TRUE
chr4	113367794	C	G	ENST00000357077	ENSG00000145362	ANK2	TRUE	TRUE
chr4	113367799	A	T	ENST00000357077	ENSG00000145362	ANK2	TRUE	TRUE
chr4	113367805	C	T	ENST00000357077	ENSG00000145362	ANK2	TRUE	TRUE
chr4	113367817	G	T	ENST00000357077	ENSG00000145362	ANK2	TRUE	TRUE
chr4	113367820	G	T	ENST00000357077	ENSG00000145362	ANK2	TRUE	TRUE
chr4	113367824	C	A	ENST00000357077	ENSG00000145362	ANK2	TRUE	TRUE
chr4	113367824	C	G	ENST00000357077	ENSG00000145362	ANK2	TRUE	TRUE
chr4	113367832	G	T	ENST00000357077	ENSG00000145362	ANK2	TRUE	TRUE
chr4	113367837	T	A	ENST00000357077	ENSG00000145362	ANK2	TRUE	TRUE
chr4	113367837	T	G	ENST00000357077	ENSG00000145362	ANK2	TRUE	TRUE
chr4	113367838	C	T	ENST00000357077	ENSG00000145362	ANK2	TRUE	TRUE
chr4	113367841	C	T	ENST00000357077	ENSG00000145362	ANK2	TRUE	TRUE
chr4	113367844	G	T	ENST00000357077	ENSG00000145362	ANK2	TRUE	TRUE
chr4	113367849	T	A	ENST00000357077	ENSG00000145362	ANK2	TRUE	TRUE
chr4	113367849	T	G	ENST00000357077	ENSG00000145362	ANK2	TRUE	TRUE
chr4	113367852	G	A	ENST00000357077	ENSG00000145362	ANK2	TRUE	FALSE
chr4	113367852	G	C	ENST00000357077	ENSG00000145362	ANK2	TRUE	FALSE
chr4	113367852	G	T	ENST00000357077	ENSG00000145362	ANK2	TRUE	FALSE
chr4	113367853	T	A	ENST00000357077	ENSG00000145362	ANK2	TRUE	FALSE
chr4	113367853	T	C	ENST00000357077	ENSG00000145362	ANK2	TRUE	FALSE
chr4	113367853	T	G	ENST00000357077	ENSG00000145362	ANK2	TRUE	FALSE
chr4	113369512	A	C	ENST00000357077	ENSG00000145362	ANK2	TRUE	FALSE
chr4	113369512	A	G	ENST00000357077	ENSG00000145362	ANK2	TRUE	FALSE
chr4	113369512	A	T	ENST00000357077	ENSG00000145362	ANK2	TRUE	FALSE
chr4	113369513	G	A	ENST00000357077	ENSG00000145362	ANK2	TRUE	FALSE
chr4	113369513	G	C	ENST00000357077	ENSG00000145362	ANK2	TRUE	FALSE
chr4	113369513	G	T	ENST00000357077	ENSG00000145362	ANK2	TRUE	FALSE
chr4	113369527	G	T	ENST00000357077	ENSG00000145362	ANK2	TRUE	TRUE
chr4	113369533	G	T	ENST00000357077	ENSG00000145362	ANK2	TRUE	TRUE
chr4	113369540	C	A	ENST00000357077	ENSG00000145362	ANK2	TRUE	TRUE
chr4	113369540	C	G	ENST00000357077	ENSG00000145362	ANK2	TRUE	TRUE
chr4	113369542	G	T	ENST00000357077	ENSG00000145362	ANK2	TRUE	TRUE
chr4	113369548	C	T	ENST00000357077	ENSG00000145362	ANK2	TRUE	TRUE
chr4	113369551	A	T	ENST00000357077	ENSG00000145362	ANK2	TRUE	TRUE
chr4	113369581	A	T	ENST00000357077	ENSG00000145362	ANK2	TRUE	TRUE
chr4	113369590	G	T	ENST00000357077	ENSG00000145362	ANK2	TRUE	TRUE
chr4	113369593	G	T	ENST00000357077	ENSG00000145362	ANK2	TRUE	TRUE
chr4	113369611	G	T	ENST00000357077	ENSG00000145362	ANK2	TRUE	TRUE
chr4	113369614	G	T	ENST00000357077	ENSG00000145362	ANK2	TRUE	TRUE
chr4	113369617	G	T	ENST00000357077	ENSG00000145362	ANK2	TRUE	TRUE
chr4	113369620	A	T	ENST00000357077	ENSG00000145362	ANK2	TRUE	TRUE
chr4	113369628	C	A	ENST00000357077	ENSG00000145362	ANK2	TRUE	TRUE
chr4	113369628	C	G	ENST00000357077	ENSG00000145362	ANK2	TRUE	TRUE
chr4	113369632	C	T	ENST00000357077	ENSG00000145362	ANK2	TRUE	TRUE
chr4	113369650	G	T	ENST00000357077	ENSG00000145362	ANK2	TRUE	TRUE
chr4	113369656	G	T	ENST00000357077	ENSG00000145362	ANK2	TRUE	TRUE
chr4	113369674	C	T	ENST00000357077	ENSG00000145362	ANK2	TRUE	TRUE
chr4	113369677	G	T	ENST00000357077	ENSG00000145362	ANK2	TRUE	TRUE
chr4	113369683	G	T	ENST00000357077	ENSG00000145362	ANK2	TRUE	TRUE
chr4	113369686	G	T	ENST00000357077	ENSG00000145362	ANK2	TRUE	TRUE
chr4	113369693	C	A	ENST00000357077	ENSG00000145362	ANK2	TRUE	TRUE
chr4	113369693	C	G	ENST00000357077	ENSG00000145362	ANK2	TRUE	TRUE
chr4	113369695	G	T	ENST00000357077	ENSG00000145362	ANK2	TRUE	TRUE
chr4	113369701	A	T	ENST00000357077	ENSG00000145362	ANK2	TRUE	TRUE
chr4	113369704	G	T	ENST00000357077	ENSG00000145362	ANK2	TRUE	TRUE
chr4	113369707	G	T	ENST00000357077	ENSG00000145362	ANK2	TRUE	TRUE
chr4	113369722	A	T	ENST00000357077	ENSG00000145362	ANK2	TRUE	TRUE
chr4	113369743	G	T	ENST00000357077	ENSG00000145362	ANK2	TRUE	TRUE
chr4	113369758	C	T	ENST00000357077	ENSG00000145362	ANK2	TRUE	TRUE
chr4	113369764	G	T	ENST00000357077	ENSG00000145362	ANK2	TRUE	TRUE
chr4	113369772	T	A	ENST00000357077	ENSG00000145362	ANK2	TRUE	TRUE
chr4	113369773	G	T	ENST00000357077	ENSG00000145362	ANK2	TRUE	TRUE
chr4	113369776	A	T	ENST00000357077	ENSG00000145362	ANK2	TRUE	TRUE
chr4	113369785	G	T	ENST00000357077	ENSG00000145362	ANK2	TRUE	TRUE
chr4	113369800	G	T	ENST00000357077	ENSG00000145362	ANK2	TRUE	TRUE
chr4	113369803	A	T	ENST00000357077	ENSG00000145362	ANK2	TRUE	TRUE
chr4	113369806	G	A	ENST00000357077	ENSG00000145362	ANK2	TRUE	FALSE
chr4	113369806	G	C	ENST00000357077	ENSG00000145362	ANK2	TRUE	FALSE
chr4	113369806	G	T	ENST00000357077	ENSG00000145362	ANK2	TRUE	FALSE
chr4	113369807	T	A	ENST00000357077	ENSG00000145362	ANK2	TRUE	FALSE
chr4	113369807	T	C	ENST00000357077	ENSG00000145362	ANK2	FALSE	FALSE
chr4	113369807	T	G	ENST00000357077	ENSG00000145362	ANK2	TRUE	FALSE
chr4	113373088	A	C	ENST00000357077	ENSG00000145362	ANK2	TRUE	FALSE
chr4	113373088	A	G	ENST00000357077	ENSG00000145362	ANK2	TRUE	FALSE
chr4	113373088	A	T	ENST00000357077	ENSG00000145362	ANK2	TRUE	FALSE
chr4	113373089	G	A	ENST00000357077	ENSG00000145362	ANK2	TRUE	FALSE
chr4	113373089	G	C	ENST00000357077	ENSG00000145362	ANK2	TRUE	FALSE
chr4	113373089	G	T	ENST00000357077	ENSG00000145362	ANK2	TRUE	FALSE
chr4	113373090	G	T	ENST00000357077	ENSG00000145362	ANK2	TRUE	TRUE
chr4	113373105	G	T	ENST00000357077	ENSG00000145362	ANK2	TRUE	TRUE
chr4	113373117	G	T	ENST00000357077	ENSG00000145362	ANK2	TRUE	TRUE
chr4	113373129	G	T	ENST00000357077	ENSG00000145362	ANK2	TRUE	TRUE
chr4	113373132	G	T	ENST00000357077	ENSG00000145362	ANK2	TRUE	TRUE
chr4	113373135	G	T	ENST00000357077	ENSG00000145362	ANK2	TRUE	TRUE
chr4	113373140	C	A	ENST00000357077	ENSG00000145362	ANK2	TRUE	TRUE
chr4	113373140	C	G	ENST00000357077	ENSG00000145362	ANK2	TRUE	TRUE
chr4	113373147	G	T	ENST00000357077	ENSG00000145362	ANK2	TRUE	TRUE
chr4	113373153	G	T	ENST00000357077	ENSG00000145362	ANK2	TRUE	TRUE
chr4	113373168	A	T	ENST00000357077	ENSG00000145362	ANK2	TRUE	TRUE
chr4	113373171	A	T	ENST00000357077	ENSG00000145362	ANK2	TRUE	TRUE
chr4	113373174	G	A	ENST00000357077	ENSG00000145362	ANK2	TRUE	FALSE
chr4	113373174	G	C	ENST00000357077	ENSG00000145362	ANK2	TRUE	FALSE
chr4	113373174	G	T	ENST00000357077	ENSG00000145362	ANK2	TRUE	FALSE
chr4	113373175	T	A	ENST00000357077	ENSG00000145362	ANK2	TRUE	FALSE
chr4	113373175	T	C	ENST00000357077	ENSG00000145362	ANK2	TRUE	FALSE
chr4	113373175	T	G	ENST00000357077	ENSG00000145362	ANK2	TRUE	FALSE
chr4	113373283	A	C	ENST00000357077	ENSG00000145362	ANK2	TRUE	FALSE
chr4	113373283	A	G	ENST00000357077	ENSG00000145362	ANK2	TRUE	FALSE
chr4	113373283	A	T	ENST00000357077	ENSG00000145362	ANK2	TRUE	FALSE
chr4	113373284	G	A	ENST00000357077	ENSG00000145362	ANK2	TRUE	FALSE
chr4	113373284	G	C	ENST00000357077	ENSG00000145362	ANK2	TRUE	FALSE
chr4	113373284	G	T	ENST00000357077	ENSG00000145362	ANK2	TRUE	FALSE
chr4	113373294	A	T	ENST00000357077	ENSG00000145362	ANK2	TRUE	TRUE
chr4	113373311	T	A	ENST00000357077	ENSG00000145362	ANK2	TRUE	TRUE
chr4	113373311	T	G	ENST00000357077	ENSG00000145362	ANK2	TRUE	TRUE
chr4	113373321	G	T	ENST00000357077	ENSG00000145362	ANK2	TRUE	TRUE
chr4	113373330	G	T	ENST00000357077	ENSG00000145362	ANK2	TRUE	TRUE
chr4	113373333	A	T	ENST00000357077	ENSG00000145362	ANK2	TRUE	TRUE
chr4	113373336	G	T	ENST00000357077	ENSG00000145362	ANK2	TRUE	TRUE
chr4	113373339	G	T	ENST00000357077	ENSG00000145362	ANK2	TRUE	TRUE
chr4	113373351	C	T	ENST00000357077	ENSG00000145362	ANK2	TRUE	TRUE
chr4	113373354	G	T	ENST00000357077	ENSG00000145362	ANK2	TRUE	TRUE
chr4	113373363	C	T	ENST00000357077	ENSG00000145362	ANK2	TRUE	TRUE
chr4	113373366	G	T	ENST00000357077	ENSG00000145362	ANK2	TRUE	TRUE
chr4	113373381	G	T	ENST00000357077	ENSG00000145362	ANK2	TRUE	TRUE
chr4	113373384	G	T	ENST00000357077	ENSG00000145362	ANK2	TRUE	TRUE
chr4	113373398	T	A	ENST00000357077	ENSG00000145362	ANK2	TRUE	TRUE
chr4	113373398	T	G	ENST00000357077	ENSG00000145362	ANK2	TRUE	TRUE
chr4	113373402	A	T	ENST00000357077	ENSG00000145362	ANK2	FALSE	FALSE
chr4	113373411	A	T	ENST00000357077	ENSG00000145362	ANK2	FALSE	FALSE
chr4	113373424	T	A	ENST00000357077	ENSG00000145362	ANK2	FALSE	FALSE
chr4	113373426	A	T	ENST00000357077	ENSG00000145362	ANK2	FALSE	FALSE
chr4	113373438	G	T	ENST00000357077	ENSG00000145362	ANK2	FALSE	FALSE
chr4	113373441	C	T	ENST00000357077	ENSG00000145362	ANK2	FALSE	FALSE
chr4	113373445	C	A	ENST00000357077	ENSG00000145362	ANK2	FALSE	FALSE
chr4	113373445	C	G	ENST00000357077	ENSG00000145362	ANK2	FALSE	FALSE
chr4	113373447	G	T	ENST00000357077	ENSG00000145362	ANK2	FALSE	FALSE
chr4	113373450	G	A	ENST00000357077	ENSG00000145362	ANK2	TRUE	FALSE
chr4	113373450	G	C	ENST00000357077	ENSG00000145362	ANK2	TRUE	FALSE
chr4	113373450	G	T	ENST00000357077	ENSG00000145362	ANK2	TRUE	FALSE
chr4	113373451	T	A	ENST00000357077	ENSG00000145362	ANK2	TRUE	FALSE
chr4	113373451	T	C	ENST00000357077	ENSG00000145362	ANK2	TRUE	FALSE
chr4	113373451	T	G	ENST00000357077	ENSG00000145362	ANK2	TRUE	FALSE
chr4	113381455	A	C	ENST00000357077	ENSG00000145362	ANK2	TRUE	FALSE
chr4	113381455	A	G	ENST00000357077	ENSG00000145362	ANK2	TRUE	FALSE
chr4	113381455	A	T	ENST00000357077	ENSG00000145362	ANK2	TRUE	FALSE
chr4	113381456	G	A	ENST00000357077	ENSG00000145362	ANK2	TRUE	TRUE
chr4	113381456	G	C	ENST00000357077	ENSG00000145362	ANK2	TRUE	FALSE
chr4	113381456	G	T	ENST00000357077	ENSG00000145362	ANK2	TRUE	TRUE
chr4	113381466	G	T	ENST00000357077	ENSG00000145362	ANK2	FALSE	FALSE
chr4	113454516	C	A	ENST00000511664	ENSG00000145349	CAMK2D	TRUE	FALSE
chr4	113454516	C	G	ENST00000511664	ENSG00000145349	CAMK2D	TRUE	FALSE
chr4	113454516	C	T	ENST00000511664	ENSG00000145349	CAMK2D	TRUE	FALSE
chr4	113454517	T	A	ENST00000511664	ENSG00000145349	CAMK2D	TRUE	FALSE
chr4	113454517	T	C	ENST00000511664	ENSG00000145349	CAMK2D	TRUE	FALSE
chr4	113454517	T	G	ENST00000511664	ENSG00000145349	CAMK2D	TRUE	FALSE
chr4	113455724	A	C	ENST00000511664	ENSG00000145349	CAMK2D	FALSE	FALSE
chr4	113455724	A	G	ENST00000511664	ENSG00000145349	CAMK2D	FALSE	FALSE
chr4	113455724	A	T	ENST00000511664	ENSG00000145349	CAMK2D	FALSE	FALSE
chr4	113455725	C	A	ENST00000511664	ENSG00000145349	CAMK2D	FALSE	FALSE
chr4	113455725	C	G	ENST00000511664	ENSG00000145349	CAMK2D	FALSE	FALSE
chr4	113455725	C	T	ENST00000511664	ENSG00000145349	CAMK2D	FALSE	FALSE
chr4	113455766	G	A	ENST00000511664	ENSG00000145349	CAMK2D	FALSE	FALSE
chr4	113455767	C	T	ENST00000511664	ENSG00000145349	CAMK2D	FALSE	FALSE
chr4	113455768	C	T	ENST00000511664	ENSG00000145349	CAMK2D	FALSE	FALSE
chr4	113455771	A	T	ENST00000511664	ENSG00000145349	CAMK2D	FALSE	FALSE
chr4	113455784	C	A	ENST00000511664	ENSG00000145349	CAMK2D	FALSE	FALSE
chr4	113455786	G	C	ENST00000511664	ENSG00000145349	CAMK2D	FALSE	FALSE
chr4	113455786	G	T	ENST00000511664	ENSG00000145349	CAMK2D	FALSE	FALSE
chr4	113455796	C	A	ENST00000511664	ENSG00000145349	CAMK2D	FALSE	FALSE
chr4	113455799	T	A	ENST00000511664	ENSG00000145349	CAMK2D	FALSE	FALSE
chr4	113455812	A	T	ENST00000511664	ENSG00000145349	CAMK2D	FALSE	FALSE
chr4	113455822	C	A	ENST00000511664	ENSG00000145349	CAMK2D	FALSE	FALSE
chr4	113455822	C	G	ENST00000511664	ENSG00000145349	CAMK2D	FALSE	FALSE
chr4	113455822	C	T	ENST00000511664	ENSG00000145349	CAMK2D	FALSE	FALSE
chr4	113455823	T	A	ENST00000511664	ENSG00000145349	CAMK2D	FALSE	FALSE
chr4	113455823	T	C	ENST00000511664	ENSG00000145349	CAMK2D	FALSE	FALSE
chr4	113455823	T	G	ENST00000511664	ENSG00000145349	CAMK2D	FALSE	FALSE
chr4	113457333	A	C	ENST00000511664	ENSG00000145349	CAMK2D	TRUE	FALSE
chr4	113457333	A	G	ENST00000511664	ENSG00000145349	CAMK2D	TRUE	FALSE
chr4	113457333	A	T	ENST00000511664	ENSG00000145349	CAMK2D	TRUE	FALSE
chr4	113457334	C	A	ENST00000511664	ENSG00000145349	CAMK2D	TRUE	FALSE
chr4	113457334	C	G	ENST00000511664	ENSG00000145349	CAMK2D	TRUE	FALSE
chr4	113457334	C	T	ENST00000511664	ENSG00000145349	CAMK2D	TRUE	FALSE
chr4	113457336	T	A	ENST00000511664	ENSG00000145349	CAMK2D	FALSE	FALSE
chr4	113457353	G	C	ENST00000511664	ENSG00000145349	CAMK2D	FALSE	FALSE
chr4	113457353	G	T	ENST00000511664	ENSG00000145349	CAMK2D	FALSE	FALSE
chr4	113457359	G	T	ENST00000511664	ENSG00000145349	CAMK2D	FALSE	FALSE
chr4	113457381	G	A	ENST00000511664	ENSG00000145349	CAMK2D	FALSE	FALSE
chr4	113457382	C	T	ENST00000511664	ENSG00000145349	CAMK2D	FALSE	FALSE
chr4	113457383	C	T	ENST00000511664	ENSG00000145349	CAMK2D	FALSE	FALSE
chr4	113457387	T	A	ENST00000511664	ENSG00000145349	CAMK2D	TRUE	TRUE
chr4	113457390	C	A	ENST00000511664	ENSG00000145349	CAMK2D	TRUE	TRUE
chr4	113457403	C	T	ENST00000511664	ENSG00000145349	CAMK2D	TRUE	TRUE
chr4	113457404	C	T	ENST00000511664	ENSG00000145349	CAMK2D	TRUE	TRUE
chr4	113457417	C	A	ENST00000511664	ENSG00000145349	CAMK2D	TRUE	TRUE
chr4	113457420	C	A	ENST00000511664	ENSG00000145349	CAMK2D	TRUE	TRUE
chr4	113457422	G	C	ENST00000511664	ENSG00000145349	CAMK2D	TRUE	TRUE
chr4	113457422	G	T	ENST00000511664	ENSG00000145349	CAMK2D	TRUE	TRUE
chr4	113457426	G	A	ENST00000511664	ENSG00000145349	CAMK2D	TRUE	TRUE
chr4	113457435	T	A	ENST00000511664	ENSG00000145349	CAMK2D	TRUE	TRUE
chr4	113457444	C	A	ENST00000511664	ENSG00000145349	CAMK2D	TRUE	TRUE
chr4	113457457	G	C	ENST00000511664	ENSG00000145349	CAMK2D	TRUE	TRUE
chr4	113457457	G	T	ENST00000511664	ENSG00000145349	CAMK2D	TRUE	TRUE
chr4	113457462	G	A	ENST00000511664	ENSG00000145349	CAMK2D	TRUE	TRUE
chr4	113457475	A	C	ENST00000511664	ENSG00000145349	CAMK2D	TRUE	TRUE
chr4	113457475	A	T	ENST00000511664	ENSG00000145349	CAMK2D	TRUE	TRUE
chr4	113457484	G	T	ENST00000511664	ENSG00000145349	CAMK2D	TRUE	TRUE
chr4	113457546	T	A	ENST00000511664	ENSG00000145349	CAMK2D	TRUE	TRUE
chr4	113457555	T	A	ENST00000511664	ENSG00000145349	CAMK2D	TRUE	TRUE
chr4	113457560	A	T	ENST00000511664	ENSG00000145349	CAMK2D	TRUE	TRUE
chr4	113457564	C	A	ENST00000511664	ENSG00000145349	CAMK2D	TRUE	FALSE
chr4	113457564	C	G	ENST00000511664	ENSG00000145349	CAMK2D	TRUE	FALSE
chr4	113457564	C	T	ENST00000511664	ENSG00000145349	CAMK2D	TRUE	FALSE
chr4	113457565	T	A	ENST00000511664	ENSG00000145349	CAMK2D	TRUE	FALSE
chr4	113457565	T	C	ENST00000511664	ENSG00000145349	CAMK2D	TRUE	FALSE
chr4	113457565	T	G	ENST00000511664	ENSG00000145349	CAMK2D	TRUE	FALSE
chr4	113460145	A	C	ENST00000511664	ENSG00000145349	CAMK2D	TRUE	FALSE
chr4	113460145	A	G	ENST00000511664	ENSG00000145349	CAMK2D	TRUE	FALSE
chr4	113460145	A	T	ENST00000511664	ENSG00000145349	CAMK2D	TRUE	FALSE
chr4	113460146	C	A	ENST00000511664	ENSG00000145349	CAMK2D	TRUE	FALSE
chr4	113460146	C	G	ENST00000511664	ENSG00000145349	CAMK2D	TRUE	FALSE
chr4	113460146	C	T	ENST00000511664	ENSG00000145349	CAMK2D	TRUE	FALSE
chr4	113460153	C	A	ENST00000511664	ENSG00000145349	CAMK2D	TRUE	TRUE
chr4	113460157	G	C	ENST00000511664	ENSG00000145349	CAMK2D	TRUE	TRUE
chr4	113460157	G	T	ENST00000511664	ENSG00000145349	CAMK2D	TRUE	TRUE
chr4	113460165	G	A	ENST00000511664	ENSG00000145349	CAMK2D	TRUE	TRUE
chr4	113460183	C	A	ENST00000511664	ENSG00000145349	CAMK2D	TRUE	TRUE
chr4	113460188	A	C	ENST00000511664	ENSG00000145349	CAMK2D	TRUE	TRUE
chr4	113460188	A	T	ENST00000511664	ENSG00000145349	CAMK2D	TRUE	TRUE
chr4	113460197	A	T	ENST00000511664	ENSG00000145349	CAMK2D	TRUE	TRUE
chr4	113460204	C	A	ENST00000511664	ENSG00000145349	CAMK2D	TRUE	TRUE
chr4	113460210	C	A	ENST00000511664	ENSG00000145349	CAMK2D	TRUE	TRUE
chr4	113460232	A	T	ENST00000511664	ENSG00000145349	CAMK2D	TRUE	TRUE
chr4	113460240	T	A	ENST00000511664	ENSG00000145349	CAMK2D	TRUE	TRUE
chr4	113460242	C	A	ENST00000511664	ENSG00000145349	CAMK2D	TRUE	FALSE
chr4	113460242	C	G	ENST00000511664	ENSG00000145349	CAMK2D	TRUE	FALSE
chr4	113460242	C	T	ENST00000511664	ENSG00000145349	CAMK2D	TRUE	FALSE
chr4	113460243	T	A	ENST00000511664	ENSG00000145349	CAMK2D	TRUE	FALSE
chr4	113460243	T	C	ENST00000511664	ENSG00000145349	CAMK2D	TRUE	FALSE
chr4	113460243	T	G	ENST00000511664	ENSG00000145349	CAMK2D	TRUE	FALSE
chr4	113465527	A	C	ENST00000511664	ENSG00000145349	CAMK2D	TRUE	FALSE
chr4	113465527	A	G	ENST00000511664	ENSG00000145349	CAMK2D	TRUE	FALSE
chr4	113465527	A	T	ENST00000511664	ENSG00000145349	CAMK2D	TRUE	FALSE
chr4	113465528	C	A	ENST00000511664	ENSG00000145349	CAMK2D	TRUE	FALSE
chr4	113465528	C	G	ENST00000511664	ENSG00000145349	CAMK2D	TRUE	FALSE
chr4	113465528	C	T	ENST00000511664	ENSG00000145349	CAMK2D	TRUE	FALSE
chr4	113465531	G	C	ENST00000511664	ENSG00000145349	CAMK2D	TRUE	TRUE
chr4	113465531	G	T	ENST00000511664	ENSG00000145349	CAMK2D	TRUE	TRUE
chr4	113465539	C	A	ENST00000511664	ENSG00000145349	CAMK2D	TRUE	TRUE
chr4	113465563	C	A	ENST00000511664	ENSG00000145349	CAMK2D	TRUE	TRUE
chr4	113465572	G	A	ENST00000511664	ENSG00000145349	CAMK2D	TRUE	TRUE
chr4	113465575	C	A	ENST00000511664	ENSG00000145349	CAMK2D	TRUE	TRUE
chr4	113465584	T	A	ENST00000511664	ENSG00000145349	CAMK2D	TRUE	TRUE
chr4	113465593	C	A	ENST00000511664	ENSG00000145349	CAMK2D	TRUE	TRUE
chr4	113465596	G	A	ENST00000511664	ENSG00000145349	CAMK2D	TRUE	TRUE
chr4	113465599	T	A	ENST00000511664	ENSG00000145349	CAMK2D	TRUE	TRUE
chr4	113465602	G	A	ENST00000511664	ENSG00000145349	CAMK2D	TRUE	TRUE
chr4	113465605	C	A	ENST00000511664	ENSG00000145349	CAMK2D	TRUE	FALSE
chr4	113465605	C	G	ENST00000511664	ENSG00000145349	CAMK2D	TRUE	FALSE
chr4	113465605	C	T	ENST00000511664	ENSG00000145349	CAMK2D	TRUE	FALSE
chr4	113465606	T	A	ENST00000511664	ENSG00000145349	CAMK2D	TRUE	FALSE
chr4	113465606	T	C	ENST00000511664	ENSG00000145349	CAMK2D	TRUE	FALSE
chr4	113465606	T	G	ENST00000511664	ENSG00000145349	CAMK2D	TRUE	FALSE
chr4	113500461	A	C	ENST00000511664	ENSG00000145349	CAMK2D	TRUE	FALSE
chr4	113500461	A	G	ENST00000511664	ENSG00000145349	CAMK2D	TRUE	FALSE
chr4	113500461	A	T	ENST00000511664	ENSG00000145349	CAMK2D	TRUE	FALSE
chr4	113500462	C	A	ENST00000511664	ENSG00000145349	CAMK2D	TRUE	FALSE
chr4	113500462	C	G	ENST00000511664	ENSG00000145349	CAMK2D	TRUE	FALSE
chr4	113500462	C	T	ENST00000511664	ENSG00000145349	CAMK2D	TRUE	FALSE
chr4	113500466	T	A	ENST00000511664	ENSG00000145349	CAMK2D
chr4	113500475	C	A	ENST00000511664	ENSG00000145349	CAMK2D
chr4	113500481	C	A	ENST00000511664	ENSG00000145349	CAMK2D
chr4	113500495	G	C	ENST00000511664	ENSG00000145349	CAMK2D
chr4	113500495	G	T	ENST00000511664	ENSG00000145349	CAMK2D
chr4	113500502	C	A	ENST00000511664	ENSG00000145349	CAMK2D	TRUE	TRUE
chr4	113500507	G	C	ENST00000511664	ENSG00000145349	CAMK2D	TRUE	TRUE
chr4	113500507	G	T	ENST00000511664	ENSG00000145349	CAMK2D	TRUE	TRUE
chr4	113500511	C	A	ENST00000511664	ENSG00000145349	CAMK2D	TRUE	TRUE
chr4	113500512	C	A	ENST00000511664	ENSG00000145349	CAMK2D	TRUE	FALSE
chr4	113500512	C	G	ENST00000511664	ENSG00000145349	CAMK2D	TRUE	FALSE
chr4	113500512	C	T	ENST00000511664	ENSG00000145349	CAMK2D	TRUE	FALSE
chr4	113500513	T	A	ENST00000511664	ENSG00000145349	CAMK2D	TRUE	FALSE
chr4	113500513	T	C	ENST00000511664	ENSG00000145349	CAMK2D	TRUE	FALSE
chr4	113500513	T	G	ENST00000511664	ENSG00000145349	CAMK2D	TRUE	FALSE
chr4	113502934	A	C	ENST00000511664	ENSG00000145349	CAMK2D	FALSE	FALSE
chr4	113502934	A	G	ENST00000511664	ENSG00000145349	CAMK2D	FALSE	FALSE
chr4	113502934	A	T	ENST00000511664	ENSG00000145349	CAMK2D	FALSE	FALSE
chr4	113502935	C	A	ENST00000511664	ENSG00000145349	CAMK2D	FALSE	FALSE
chr4	113502935	C	G	ENST00000511664	ENSG00000145349	CAMK2D	FALSE	FALSE
chr4	113502935	C	T	ENST00000511664	ENSG00000145349	CAMK2D	FALSE	FALSE
chr4	113502938	T	A	ENST00000511664	ENSG00000145349	CAMK2D	TRUE	TRUE
chr4	113502944	C	A	ENST00000511664	ENSG00000145349	CAMK2D	TRUE	TRUE
chr4	113502971	G	A	ENST00000511664	ENSG00000145349	CAMK2D	TRUE	TRUE
chr4	113502977	C	A	ENST00000511664	ENSG00000145349	CAMK2D	TRUE	TRUE
chr4	113502978	C	A	ENST00000511664	ENSG00000145349	CAMK2D	FALSE	FALSE
chr4	113502978	C	G	ENST00000511664	ENSG00000145349	CAMK2D	FALSE	FALSE
chr4	113502978	C	T	ENST00000511664	ENSG00000145349	CAMK2D	FALSE	FALSE
chr4	113502979	T	A	ENST00000511664	ENSG00000145349	CAMK2D	FALSE	FALSE
chr4	113502979	T	C	ENST00000511664	ENSG00000145349	CAMK2D	FALSE	FALSE
chr4	113502979	T	G	ENST00000511664	ENSG00000145349	CAMK2D	FALSE	FALSE
chr4	113504974	A	C	ENST00000511664	ENSG00000145349	CAMK2D	FALSE	FALSE
chr4	113504974	A	G	ENST00000511664	ENSG00000145349	CAMK2D	FALSE	FALSE
chr4	113504974	A	T	ENST00000511664	ENSG00000145349	CAMK2D	FALSE	FALSE
chr4	113504975	C	A	ENST00000511664	ENSG00000145349	CAMK2D	FALSE	FALSE
chr4	113504975	C	G	ENST00000511664	ENSG00000145349	CAMK2D	FALSE	FALSE
chr4	113504975	C	T	ENST00000511664	ENSG00000145349	CAMK2D	FALSE	FALSE
chr4	113504999	C	A	ENST00000511664	ENSG00000145349	CAMK2D
chr4	113505002	T	A	ENST00000511664	ENSG00000145349	CAMK2D	TRUE	TRUE
chr4	113505026	T	A	ENST00000511664	ENSG00000145349	CAMK2D	TRUE	TRUE
chr4	113505036	C	A	ENST00000511664	ENSG00000145349	CAMK2D	FALSE	FALSE
chr4	113505036	C	G	ENST00000511664	ENSG00000145349	CAMK2D	FALSE	FALSE
chr4	113505036	C	T	ENST00000511664	ENSG00000145349	CAMK2D	FALSE	FALSE
chr4	113505037	T	A	ENST00000511664	ENSG00000145349	CAMK2D	FALSE	FALSE
chr4	113505037	T	C	ENST00000511664	ENSG00000145349	CAMK2D	FALSE	FALSE
chr4	113505037	T	G	ENST00000511664	ENSG00000145349	CAMK2D	FALSE	FALSE
chr4	113509636	A	C	ENST00000511664	ENSG00000145349	CAMK2D	TRUE	FALSE
chr4	113509636	A	G	ENST00000511664	ENSG00000145349	CAMK2D	FALSE	FALSE
chr4	113509636	A	T	ENST00000511664	ENSG00000145349	CAMK2D	TRUE	FALSE
chr4	113509637	C	A	ENST00000511664	ENSG00000145349	CAMK2D	TRUE	FALSE
chr4	113509637	C	G	ENST00000511664	ENSG00000145349	CAMK2D	TRUE	FALSE
chr4	113509637	C	T	ENST00000511664	ENSG00000145349	CAMK2D	TRUE	FALSE
chr4	113509640	T	A	ENST00000511664	ENSG00000145349	CAMK2D	TRUE	TRUE
chr4	113509646	C	A	ENST00000511664	ENSG00000145349	CAMK2D	TRUE	TRUE
chr4	113509655	T	A	ENST00000511664	ENSG00000145349	CAMK2D	TRUE	TRUE
chr4	113509658	T	A	ENST00000511664	ENSG00000145349	CAMK2D	TRUE	TRUE
chr4	113509660	A	T	ENST00000511664	ENSG00000145349	CAMK2D	TRUE	TRUE
chr4	113509663	A	T	ENST00000511664	ENSG00000145349	CAMK2D	TRUE	TRUE
chr4	113509670	T	A	ENST00000511664	ENSG00000145349	CAMK2D	TRUE	TRUE
chr4	113509676	C	A	ENST00000511664	ENSG00000145349	CAMK2D	TRUE	FALSE
chr4	113509676	C	G	ENST00000511664	ENSG00000145349	CAMK2D	TRUE	FALSE
chr4	113509676	C	T	ENST00000511664	ENSG00000145349	CAMK2D	TRUE	FALSE
chr4	113509677	T	A	ENST00000511664	ENSG00000145349	CAMK2D	TRUE	FALSE
chr4	113509677	T	C	ENST00000511664	ENSG00000145349	CAMK2D	TRUE	FALSE
chr4	113509677	T	G	ENST00000511664	ENSG00000145349	CAMK2D	TRUE	FALSE
chr4	113513326	A	C	ENST00000511664	ENSG00000145349	CAMK2D	TRUE	FALSE
chr4	113513326	A	G	ENST00000511664	ENSG00000145349	CAMK2D	TRUE	FALSE
chr4	113513326	A	T	ENST00000511664	ENSG00000145349	CAMK2D	TRUE	FALSE
chr4	113513327	C	A	ENST00000511664	ENSG00000145349	CAMK2D	TRUE	FALSE
chr4	113513327	C	G	ENST00000511664	ENSG00000145349	CAMK2D	TRUE	FALSE
chr4	113513327	C	T	ENST00000511664	ENSG00000145349	CAMK2D	TRUE	FALSE
chr4	113513330	G	C	ENST00000511664	ENSG00000145349	CAMK2D	TRUE	TRUE
chr4	113513330	G	T	ENST00000511664	ENSG00000145349	CAMK2D	TRUE	TRUE
chr4	113513360	A	T	ENST00000511664	ENSG00000145349	CAMK2D	TRUE	TRUE
chr4	113513371	C	A	ENST00000511664	ENSG00000145349	CAMK2D	TRUE	FALSE
chr4	113513371	C	G	ENST00000511664	ENSG00000145349	CAMK2D	TRUE	FALSE
chr4	113513371	C	T	ENST00000511664	ENSG00000145349	CAMK2D	TRUE	FALSE
chr4	113513372	T	A	ENST00000511664	ENSG00000145349	CAMK2D	TRUE	FALSE
chr4	113513372	T	C	ENST00000511664	ENSG00000145349	CAMK2D	TRUE	FALSE
chr4	113513372	T	G	ENST00000511664	ENSG00000145349	CAMK2D	TRUE	FALSE
chr4	113513828	A	C	ENST00000511664	ENSG00000145349	CAMK2D	TRUE	FALSE
chr4	113513828	A	G	ENST00000511664	ENSG00000145349	CAMK2D	FALSE	FALSE
chr4	113513828	A	T	ENST00000511664	ENSG00000145349	CAMK2D	TRUE	FALSE
chr4	113513829	C	A	ENST00000511664	ENSG00000145349	CAMK2D	TRUE	FALSE
chr4	113513829	C	G	ENST00000511664	ENSG00000145349	CAMK2D	TRUE	FALSE
chr4	113513829	C	T	ENST00000511664	ENSG00000145349	CAMK2D	TRUE	FALSE
chr4	113513832	T	A	ENST00000511664	ENSG00000145349	CAMK2D	TRUE	TRUE
chr4	113513838	T	A	ENST00000511664	ENSG00000145349	CAMK2D	TRUE	TRUE
chr4	113513841	T	A	ENST00000511664	ENSG00000145349	CAMK2D	TRUE	TRUE
chr4	113513844	T	A	ENST00000511664	ENSG00000145349	CAMK2D	TRUE	TRUE
chr4	113513856	T	A	ENST00000511664	ENSG00000145349	CAMK2D	TRUE	TRUE
chr4	113513859	T	A	ENST00000511664	ENSG00000145349	CAMK2D	TRUE	TRUE
chr4	113513861	A	T	ENST00000511664	ENSG00000145349	CAMK2D	TRUE	TRUE
chr4	113513863	G	T	ENST00000511664	ENSG00000145349	CAMK2D	TRUE	TRUE
chr4	113513877	C	A	ENST00000511664	ENSG00000145349	CAMK2D	TRUE	TRUE
chr4	113513880	G	A	ENST00000511664	ENSG00000145349	CAMK2D	TRUE	TRUE
chr4	113513883	T	A	ENST00000511664	ENSG00000145349	CAMK2D	TRUE	TRUE
chr4	113513913	G	A	ENST00000511664	ENSG00000145349	CAMK2D	TRUE	TRUE
chr4	113513914	C	A	ENST00000511664	ENSG00000145349	CAMK2D	TRUE	FALSE
chr4	113513914	C	G	ENST00000511664	ENSG00000145349	CAMK2D	TRUE	FALSE
chr4	113513914	C	T	ENST00000511664	ENSG00000145349	CAMK2D	TRUE	FALSE
chr4	113513915	T	A	ENST00000511664	ENSG00000145349	CAMK2D	TRUE	FALSE
chr4	113513915	T	C	ENST00000511664	ENSG00000145349	CAMK2D	TRUE	FALSE
chr4	113513915	T	G	ENST00000511664	ENSG00000145349	CAMK2D	TRUE	FALSE
chr4	113515067	A	C	ENST00000511664	ENSG00000145349	CAMK2D	TRUE	FALSE
chr4	113515067	A	G	ENST00000511664	ENSG00000145349	CAMK2D	TRUE	FALSE
chr4	113515067	A	T	ENST00000511664	ENSG00000145349	CAMK2D	TRUE	FALSE
chr4	113515068	C	A	ENST00000511664	ENSG00000145349	CAMK2D	TRUE	FALSE
chr4	113515068	C	G	ENST00000511664	ENSG00000145349	CAMK2D	TRUE	FALSE
chr4	113515068	C	T	ENST00000511664	ENSG00000145349	CAMK2D	TRUE	FALSE
chr4	113515069	A	T	ENST00000511664	ENSG00000145349	CAMK2D	TRUE	TRUE
chr4	113515075	C	T	ENST00000511664	ENSG00000145349	CAMK2D	TRUE	TRUE
chr4	113515076	C	T	ENST00000511664	ENSG00000145349	CAMK2D	TRUE	TRUE
chr4	113515086	T	A	ENST00000511664	ENSG00000145349	CAMK2D	TRUE	TRUE
chr4	113515095	C	A	ENST00000511664	ENSG00000145349	CAMK2D	TRUE	TRUE
chr4	113515097	G	C	ENST00000511664	ENSG00000145349	CAMK2D	TRUE	TRUE
chr4	113515097	G	T	ENST00000511664	ENSG00000145349	CAMK2D	TRUE	TRUE
chr4	113515113	T	A	ENST00000511664	ENSG00000145349	CAMK2D	TRUE	TRUE
chr4	113515137	T	A	ENST00000511664	ENSG00000145349	CAMK2D	TRUE	TRUE
chr4	113515152	T	A	ENST00000511664	ENSG00000145349	CAMK2D	TRUE	TRUE
chr4	113515158	C	A	ENST00000511664	ENSG00000145349	CAMK2D	TRUE	TRUE
chr4	113515174	C	T	ENST00000511664	ENSG00000145349	CAMK2D	TRUE	TRUE
chr4	113515175	C	T	ENST00000511664	ENSG00000145349	CAMK2D	TRUE	TRUE
chr4	113515179	C	A	ENST00000511664	ENSG00000145349	CAMK2D	TRUE	TRUE
chr4	113515184	G	C	ENST00000511664	ENSG00000145349	CAMK2D	TRUE	TRUE
chr4	113515184	G	T	ENST00000511664	ENSG00000145349	CAMK2D	TRUE	TRUE
chr4	113515192	C	A	ENST00000511664	ENSG00000145349	CAMK2D	TRUE	FALSE
chr4	113515192	C	G	ENST00000511664	ENSG00000145349	CAMK2D	TRUE	FALSE
chr4	113515192	C	T	ENST00000511664	ENSG00000145349	CAMK2D	TRUE	FALSE
chr4	113515193	T	A	ENST00000511664	ENSG00000145349	CAMK2D	TRUE	FALSE
chr4	113515193	T	C	ENST00000511664	ENSG00000145349	CAMK2D	TRUE	FALSE
chr4	113515193	T	G	ENST00000511664	ENSG00000145349	CAMK2D	TRUE	FALSE
chr4	113517561	A	C	ENST00000511664	ENSG00000145349	CAMK2D	TRUE	FALSE
chr4	113517561	A	G	ENST00000511664	ENSG00000145349	CAMK2D	TRUE	FALSE
chr4	113517561	A	T	ENST00000511664	ENSG00000145349	CAMK2D	TRUE	FALSE
chr4	113517562	C	A	ENST00000511664	ENSG00000145349	CAMK2D	TRUE	FALSE
chr4	113517562	C	G	ENST00000511664	ENSG00000145349	CAMK2D	TRUE	FALSE
chr4	113517562	C	T	ENST00000511664	ENSG00000145349	CAMK2D	TRUE	FALSE
chr4	113517566	A	C	ENST00000511664	ENSG00000145349	CAMK2D	TRUE	TRUE
chr4	113517566	A	T	ENST00000511664	ENSG00000145349	CAMK2D	TRUE	TRUE
chr4	113517574	C	A	ENST00000511664	ENSG00000145349	CAMK2D	TRUE	TRUE
chr4	113517580	T	A	ENST00000511664	ENSG00000145349	CAMK2D	TRUE	TRUE
chr4	113517586	G	A	ENST00000511664	ENSG00000145349	CAMK2D	TRUE	TRUE
chr4	113517589	G	A	ENST00000511664	ENSG00000145349	CAMK2D	TRUE	TRUE
chr4	113517590	A	C	ENST00000511664	ENSG00000145349	CAMK2D	TRUE	TRUE
chr4	113517590	A	T	ENST00000511664	ENSG00000145349	CAMK2D	TRUE	TRUE
chr4	113517598	T	A	ENST00000511664	ENSG00000145349	CAMK2D	TRUE	TRUE
chr4	113517604	G	A	ENST00000511664	ENSG00000145349	CAMK2D	TRUE	TRUE
chr4	113517610	C	A	ENST00000511664	ENSG00000145349	CAMK2D	TRUE	TRUE
chr4	113517614	C	T	ENST00000511664	ENSG00000145349	CAMK2D	TRUE	TRUE
chr4	113517615	C	T	ENST00000511664	ENSG00000145349	CAMK2D	TRUE	TRUE
chr4	113517626	A	C	ENST00000511664	ENSG00000145349	CAMK2D	TRUE	TRUE
chr4	113517626	A	T	ENST00000511664	ENSG00000145349	CAMK2D	TRUE	TRUE
chr4	113517644	A	C	ENST00000511664	ENSG00000145349	CAMK2D	TRUE	TRUE
chr4	113517644	A	T	ENST00000511664	ENSG00000145349	CAMK2D	TRUE	TRUE
chr4	113517658	C	A	ENST00000511664	ENSG00000145349	CAMK2D	TRUE	FALSE
chr4	113517658	C	G	ENST00000511664	ENSG00000145349	CAMK2D	TRUE	FALSE
chr4	113517658	C	T	ENST00000511664	ENSG00000145349	CAMK2D	TRUE	FALSE
chr4	113517659	T	A	ENST00000511664	ENSG00000145349	CAMK2D	TRUE	FALSE
chr4	113517659	T	C	ENST00000511664	ENSG00000145349	CAMK2D	TRUE	FALSE
chr4	113517659	T	G	ENST00000511664	ENSG00000145349	CAMK2D	TRUE	FALSE
chr4	113531214	A	C	ENST00000511664	ENSG00000145349	CAMK2D	TRUE	FALSE
chr4	113531214	A	G	ENST00000511664	ENSG00000145349	CAMK2D	TRUE	FALSE
chr4	113531214	A	T	ENST00000511664	ENSG00000145349	CAMK2D	TRUE	FALSE
chr4	113531215	C	A	ENST00000511664	ENSG00000145349	CAMK2D	TRUE	FALSE
chr4	113531215	C	G	ENST00000511664	ENSG00000145349	CAMK2D	TRUE	FALSE
chr4	113531215	C	T	ENST00000511664	ENSG00000145349	CAMK2D	TRUE	FALSE
chr4	113531217	A	T	ENST00000511664	ENSG00000145349	CAMK2D	TRUE	TRUE
chr4	113531223	C	T	ENST00000511664	ENSG00000145349	CAMK2D	TRUE	TRUE
chr4	113531224	C	T	ENST00000511664	ENSG00000145349	CAMK2D	TRUE	TRUE
chr4	113531240	T	A	ENST00000511664	ENSG00000145349	CAMK2D	TRUE	TRUE
chr4	113531243	C	A	ENST00000511664	ENSG00000145349	CAMK2D	TRUE	TRUE
chr4	113531244	A	C	ENST00000511664	ENSG00000145349	CAMK2D	TRUE	TRUE
chr4	113531244	A	T	ENST00000511664	ENSG00000145349	CAMK2D	TRUE	TRUE
chr4	113531255	T	A	ENST00000511664	ENSG00000145349	CAMK2D	TRUE	TRUE
chr4	113531260	A	C	ENST00000511664	ENSG00000145349	CAMK2D	TRUE	TRUE
chr4	113531260	A	T	ENST00000511664	ENSG00000145349	CAMK2D	TRUE	TRUE
chr4	113531267	C	A	ENST00000511664	ENSG00000145349	CAMK2D	TRUE	TRUE
chr4	113531277	A	C	ENST00000511664	ENSG00000145349	CAMK2D	TRUE	TRUE
chr4	113531277	A	T	ENST00000511664	ENSG00000145349	CAMK2D	TRUE	TRUE
chr4	113531282	C	A	ENST00000511664	ENSG00000145349	CAMK2D	TRUE	TRUE
chr4	113531300	C	A	ENST00000511664	ENSG00000145349	CAMK2D	TRUE	FALSE
chr4	113531300	C	G	ENST00000511664	ENSG00000145349	CAMK2D	TRUE	FALSE
chr4	113531300	C	T	ENST00000511664	ENSG00000145349	CAMK2D	TRUE	FALSE
chr4	113531301	T	A	ENST00000511664	ENSG00000145349	CAMK2D	TRUE	FALSE
chr4	113531301	T	C	ENST00000511664	ENSG00000145349	CAMK2D	TRUE	FALSE
chr4	113531301	T	G	ENST00000511664	ENSG00000145349	CAMK2D	TRUE	FALSE
chr4	113537339	A	C	ENST00000511664	ENSG00000145349	CAMK2D	TRUE	FALSE
chr4	113537339	A	G	ENST00000511664	ENSG00000145349	CAMK2D	TRUE	FALSE
chr4	113537339	A	T	ENST00000511664	ENSG00000145349	CAMK2D	TRUE	FALSE
chr4	113537340	C	A	ENST00000511664	ENSG00000145349	CAMK2D	TRUE	FALSE
chr4	113537340	C	G	ENST00000511664	ENSG00000145349	CAMK2D	TRUE	FALSE
chr4	113537340	C	T	ENST00000511664	ENSG00000145349	CAMK2D	TRUE	FALSE
chr4	113537345	C	T	ENST00000511664	ENSG00000145349	CAMK2D	TRUE	TRUE
chr4	113537346	C	T	ENST00000511664	ENSG00000145349	CAMK2D	TRUE	TRUE
chr4	113537353	G	A	ENST00000511664	ENSG00000145349	CAMK2D	TRUE	TRUE
chr4	113537356	G	A	ENST00000511664	ENSG00000145349	CAMK2D	TRUE	TRUE
chr4	113537365	G	A	ENST00000511664	ENSG00000145349	CAMK2D	TRUE	TRUE
chr4	113537371	C	A	ENST00000511664	ENSG00000145349	CAMK2D	TRUE	TRUE
chr4	113537379	A	C	ENST00000511664	ENSG00000145349	CAMK2D	TRUE	TRUE
chr4	113537379	A	T	ENST00000511664	ENSG00000145349	CAMK2D	TRUE	TRUE
chr4	113537394	A	T	ENST00000511664	ENSG00000145349	CAMK2D	TRUE	TRUE
chr4	113537398	T	A	ENST00000511664	ENSG00000145349	CAMK2D	TRUE	TRUE
chr4	113537410	C	A	ENST00000511664	ENSG00000145349	CAMK2D	TRUE	TRUE
chr4	113537413	T	A	ENST00000511664	ENSG00000145349	CAMK2D	TRUE	TRUE
chr4	113537419	T	A	ENST00000511664	ENSG00000145349	CAMK2D	TRUE	TRUE
chr4	113537427	A	C	ENST00000511664	ENSG00000145349	CAMK2D	TRUE	TRUE
chr4	113537427	A	T	ENST00000511664	ENSG00000145349	CAMK2D	TRUE	TRUE
chr4	113537433	A	T	ENST00000511664	ENSG00000145349	CAMK2D	TRUE	TRUE
chr4	113537440	C	A	ENST00000511664	ENSG00000145349	CAMK2D	TRUE	TRUE
chr4	113537444	C	A	ENST00000511664	ENSG00000145349	CAMK2D	TRUE	FALSE
chr4	113537444	C	G	ENST00000511664	ENSG00000145349	CAMK2D	TRUE	FALSE
chr4	113537444	C	T	ENST00000511664	ENSG00000145349	CAMK2D	TRUE	FALSE
chr4	113537445	T	A	ENST00000511664	ENSG00000145349	CAMK2D	TRUE	FALSE
chr4	113537445	T	C	ENST00000511664	ENSG00000145349	CAMK2D	TRUE	FALSE
chr4	113537445	T	G	ENST00000511664	ENSG00000145349	CAMK2D	TRUE	FALSE
chr4	113547642	A	C	ENST00000511664	ENSG00000145349	CAMK2D	TRUE	FALSE
chr4	113547642	A	G	ENST00000511664	ENSG00000145349	CAMK2D	TRUE	FALSE
chr4	113547642	A	T	ENST00000511664	ENSG00000145349	CAMK2D	TRUE	FALSE
chr4	113547643	C	A	ENST00000511664	ENSG00000145349	CAMK2D	TRUE	FALSE
chr4	113547643	C	G	ENST00000511664	ENSG00000145349	CAMK2D	TRUE	FALSE
chr4	113547643	C	T	ENST00000511664	ENSG00000145349	CAMK2D	TRUE	FALSE
chr4	113547646	T	A	ENST00000511664	ENSG00000145349	CAMK2D	TRUE	TRUE
chr4	113547673	G	A	ENST00000511664	ENSG00000145349	CAMK2D	TRUE	TRUE
chr4	113547677	G	T	ENST00000511664	ENSG00000145349	CAMK2D	TRUE	TRUE
chr4	113547694	C	A	ENST00000511664	ENSG00000145349	CAMK2D	TRUE	TRUE
chr4	113547703	G	A	ENST00000511664	ENSG00000145349	CAMK2D	TRUE	TRUE
chr4	113547706	G	A	ENST00000511664	ENSG00000145349	CAMK2D	TRUE	TRUE
chr4	113547710	G	T	ENST00000511664	ENSG00000145349	CAMK2D	TRUE	TRUE
chr4	113547717	C	A	ENST00000511664	ENSG00000145349	CAMK2D	TRUE	FALSE
chr4	113547717	C	G	ENST00000511664	ENSG00000145349	CAMK2D	TRUE	FALSE
chr4	113547717	C	T	ENST00000511664	ENSG00000145349	CAMK2D	TRUE	FALSE
chr4	113547718	T	A	ENST00000511664	ENSG00000145349	CAMK2D	TRUE	FALSE
chr4	113547718	T	C	ENST00000511664	ENSG00000145349	CAMK2D	TRUE	FALSE
chr4	113547718	T	G	ENST00000511664	ENSG00000145349	CAMK2D	TRUE	FALSE
chr4	113552029	A	C	ENST00000511664	ENSG00000145349	CAMK2D	TRUE	FALSE
chr4	113552029	A	G	ENST00000511664	ENSG00000145349	CAMK2D	FALSE	FALSE
chr4	113552029	A	T	ENST00000511664	ENSG00000145349	CAMK2D	TRUE	FALSE
chr4	113552030	C	A	ENST00000511664	ENSG00000145349	CAMK2D	TRUE	FALSE
chr4	113552030	C	G	ENST00000511664	ENSG00000145349	CAMK2D	TRUE	FALSE
chr4	113552030	C	T	ENST00000511664	ENSG00000145349	CAMK2D	TRUE	FALSE
chr4	113552044	C	A	ENST00000511664	ENSG00000145349	CAMK2D	TRUE	TRUE
chr4	113552048	G	C	ENST00000511664	ENSG00000145349	CAMK2D	TRUE	TRUE
chr4	113552048	G	T	ENST00000511664	ENSG00000145349	CAMK2D	TRUE	TRUE
chr4	113552051	G	C	ENST00000511664	ENSG00000145349	CAMK2D	TRUE	TRUE
chr4	113552051	G	T	ENST00000511664	ENSG00000145349	CAMK2D	TRUE	TRUE
chr4	113552056	C	A	ENST00000511664	ENSG00000145349	CAMK2D	TRUE	TRUE
chr4	113552059	T	A	ENST00000511664	ENSG00000145349	CAMK2D	TRUE	TRUE
chr4	113552074	C	A	ENST00000511664	ENSG00000145349	CAMK2D	TRUE	TRUE
chr4	113552083	C	A	ENST00000511664	ENSG00000145349	CAMK2D	TRUE	TRUE
chr4	113552089	C	A	ENST00000511664	ENSG00000145349	CAMK2D	TRUE	TRUE
chr4	113552097	C	A	ENST00000511664	ENSG00000145349	CAMK2D	TRUE	FALSE
chr4	113552097	C	G	ENST00000511664	ENSG00000145349	CAMK2D	TRUE	FALSE
chr4	113552097	C	T	ENST00000511664	ENSG00000145349	CAMK2D	TRUE	FALSE
chr4	113552098	T	A	ENST00000511664	ENSG00000145349	CAMK2D	TRUE	FALSE
chr4	113552098	T	C	ENST00000511664	ENSG00000145349	CAMK2D	TRUE	FALSE
chr4	113552098	T	G	ENST00000511664	ENSG00000145349	CAMK2D	TRUE	FALSE
chr4	113609150	A	C	ENST00000511664	ENSG00000145349	CAMK2D	TRUE	FALSE
chr4	113609150	A	G	ENST00000511664	ENSG00000145349	CAMK2D	FALSE	FALSE
chr4	113609150	A	T	ENST00000511664	ENSG00000145349	CAMK2D	TRUE	FALSE
chr4	113609151	C	A	ENST00000511664	ENSG00000145349	CAMK2D	TRUE	FALSE
chr4	113609151	C	G	ENST00000511664	ENSG00000145349	CAMK2D	TRUE	FALSE
chr4	113609151	C	T	ENST00000511664	ENSG00000145349	CAMK2D	TRUE	FALSE
chr4	113609152	A	C	ENST00000511664	ENSG00000145349	CAMK2D	TRUE	TRUE
chr4	113609152	A	T	ENST00000511664	ENSG00000145349	CAMK2D	TRUE	TRUE
chr4	113609164	A	T	ENST00000511664	ENSG00000145349	CAMK2D	TRUE	TRUE
chr4	113609166	G	C	ENST00000511664	ENSG00000145349	CAMK2D	TRUE	TRUE
chr4	113609166	G	T	ENST00000511664	ENSG00000145349	CAMK2D	TRUE	TRUE
chr4	113609180	C	A	ENST00000511664	ENSG00000145349	CAMK2D	TRUE	TRUE
chr4	113609183	C	A	ENST00000511664	ENSG00000145349	CAMK2D	TRUE	TRUE
chr4	113609185	G	C	ENST00000511664	ENSG00000145349	CAMK2D	TRUE	TRUE
chr4	113609185	G	T	ENST00000511664	ENSG00000145349	CAMK2D	TRUE	TRUE
chr4	113609204	G	A	ENST00000511664	ENSG00000145349	CAMK2D	TRUE	TRUE
chr4	113609207	C	A	ENST00000511664	ENSG00000145349	CAMK2D	TRUE	FALSE
chr4	113609207	C	G	ENST00000511664	ENSG00000145349	CAMK2D	TRUE	FALSE
chr4	113609207	C	T	ENST00000511664	ENSG00000145349	CAMK2D	TRUE	FALSE
chr4	113609208	T	A	ENST00000511664	ENSG00000145349	CAMK2D	TRUE	FALSE
chr4	113609208	T	C	ENST00000511664	ENSG00000145349	CAMK2D	TRUE	FALSE
chr4	113609208	T	G	ENST00000511664	ENSG00000145349	CAMK2D	TRUE	FALSE
chr4	113661711	A	C	ENST00000511664	ENSG00000145349	CAMK2D	TRUE	FALSE
chr4	113661711	A	G	ENST00000511664	ENSG00000145349	CAMK2D	TRUE	FALSE
chr4	113661711	A	T	ENST00000511664	ENSG00000145349	CAMK2D	TRUE	FALSE
chr4	113661712	C	A	ENST00000511664	ENSG00000145349	CAMK2D	TRUE	FALSE
chr4	113661712	C	G	ENST00000511664	ENSG00000145349	CAMK2D	TRUE	FALSE
chr4	113661712	C	T	ENST00000511664	ENSG00000145349	CAMK2D	TRUE	FALSE
chr4	113661728	T	A	ENST00000511664	ENSG00000145349	CAMK2D	TRUE	TRUE
chr4	113661730	A	T	ENST00000511664	ENSG00000145349	CAMK2D	TRUE	TRUE
chr4	113661738	G	T	ENST00000511664	ENSG00000145349	CAMK2D	TRUE	TRUE
chr4	113661746	T	A	ENST00000511664	ENSG00000145349	CAMK2D	TRUE	TRUE
chr4	113661752	C	A	ENST00000511664	ENSG00000145349	CAMK2D	TRUE	TRUE
chr4	113661755	T	A	ENST00000511664	ENSG00000145349	CAMK2D	TRUE	TRUE
chr4	113661758	C	A	ENST00000511664	ENSG00000145349	CAMK2D	TRUE	TRUE
chr4	113661764	T	A	ENST00000511664	ENSG00000145349	CAMK2D	TRUE	TRUE
chr4	113661767	G	A	ENST00000511664	ENSG00000145349	CAMK2D	TRUE	TRUE
chr4	113661773	C	A	ENST00000511664	ENSG00000145349	CAMK2D	TRUE	FALSE
chr4	113661773	C	G	ENST00000511664	ENSG00000145349	CAMK2D	TRUE	FALSE
chr4	113661773	C	T	ENST00000511664	ENSG00000145349	CAMK2D	TRUE	FALSE
chr4	113661774	T	A	ENST00000511664	ENSG00000145349	CAMK2D	TRUE	FALSE
chr4	113661774	T	C	ENST00000511664	ENSG00000145349	CAMK2D	TRUE	FALSE
chr4	113661774	T	G	ENST00000511664	ENSG00000145349	CAMK2D	TRUE	FALSE
chr4	113759318	A	C	ENST00000511664	ENSG00000145349	CAMK2D	TRUE	FALSE
chr4	113759318	A	G	ENST00000511664	ENSG00000145349	CAMK2D	TRUE	FALSE
chr4	113759318	A	T	ENST00000511664	ENSG00000145349	CAMK2D	TRUE	FALSE
chr4	113759319	C	A	ENST00000511664	ENSG00000145349	CAMK2D	TRUE	FALSE
chr4	113759319	C	G	ENST00000511664	ENSG00000145349	CAMK2D	TRUE	FALSE
chr4	113759319	C	T	ENST00000511664	ENSG00000145349	CAMK2D	TRUE	FALSE
chr4	113759335	T	A	ENST00000511664	ENSG00000145349	CAMK2D	TRUE	TRUE
chr4	113759338	T	A	ENST00000511664	ENSG00000145349	CAMK2D	TRUE	TRUE
chr4	113759353	T	A	ENST00000511664	ENSG00000145349	CAMK2D	TRUE	TRUE
chr4	113759360	A	C	ENST00000511664	ENSG00000145349	CAMK2D	TRUE	TRUE
chr4	113759360	A	T	ENST00000511664	ENSG00000145349	CAMK2D	TRUE	TRUE
chr4	113759365	C	A	ENST00000511664	ENSG00000145349	CAMK2D	TRUE	TRUE
chr4	113759368	G	A	ENST00000511664	ENSG00000145349	CAMK2D	TRUE	TRUE
chr4	113759371	C	A	ENST00000511664	ENSG00000145349	CAMK2D	TRUE	TRUE
chr4	113759383	T	A	ENST00000511664	ENSG00000145349	CAMK2D	TRUE	TRUE
chr4	113759387	A	T	ENST00000511664	ENSG00000145349	CAMK2D	TRUE	TRUE
chr4	113759392	T	A	ENST00000511664	ENSG00000145349	CAMK2D	TRUE	TRUE
chr4	113759395	T	A	ENST00000511664	ENSG00000145349	CAMK2D	TRUE	TRUE
chr4	113759403	G	C	ENST00000511664	ENSG00000145349	CAMK2D	TRUE	TRUE
chr4	113759403	G	T	ENST00000511664	ENSG00000145349	CAMK2D	TRUE	TRUE
chr4	113759415	C	A	ENST00000511664	ENSG00000145349	CAMK2D	TRUE	FALSE
chr4	113759415	C	G	ENST00000511664	ENSG00000145349	CAMK2D	TRUE	FALSE
chr4	113759415	C	T	ENST00000511664	ENSG00000145349	CAMK2D	TRUE	FALSE
chr4	113759416	T	A	ENST00000511664	ENSG00000145349	CAMK2D	TRUE	FALSE
chr4	113759416	T	C	ENST00000511664	ENSG00000145349	CAMK2D	TRUE	FALSE
chr4	113759416	T	G	ENST00000511664	ENSG00000145349	CAMK2D	TRUE	FALSE
chr4	113761002	A	C	ENST00000511664	ENSG00000145349	CAMK2D	TRUE	FALSE
chr4	113761002	A	G	ENST00000511664	ENSG00000145349	CAMK2D	TRUE	FALSE
chr4	113761002	A	T	ENST00000511664	ENSG00000145349	CAMK2D	TRUE	FALSE
chr4	113761003	C	A	ENST00000511664	ENSG00000145349	CAMK2D	TRUE	FALSE
chr4	113761003	C	G	ENST00000511664	ENSG00000145349	CAMK2D	TRUE	FALSE
chr4	113761003	C	T	ENST00000511664	ENSG00000145349	CAMK2D	TRUE	FALSE
chr4	113761005	T	A	ENST00000511664	ENSG00000145349	CAMK2D	TRUE	FALSE
chr4	113761008	C	A	ENST00000511664	ENSG00000145349	CAMK2D	TRUE	FALSE
chr4	113761014	C	A	ENST00000511664	ENSG00000145349	CAMK2D	TRUE	FALSE
chr4	113761017	C	A	ENST00000511664	ENSG00000145349	CAMK2D	TRUE	FALSE
chr4	113761026	G	A	ENST00000511664	ENSG00000145349	CAMK2D	FALSE	FALSE
chr4	113761027	A	C	ENST00000511664	ENSG00000145349	CAMK2D	FALSE	FALSE
chr4	113761027	A	T	ENST00000511664	ENSG00000145349	CAMK2D	FALSE	FALSE
chr4	113761032	C	A	ENST00000511664	ENSG00000145349	CAMK2D	FALSE	FALSE
chr4	113761048	G	T	ENST00000511664	ENSG00000145349	CAMK2D	FALSE	FALSE
chr4	113761061	G	T	ENST00000511664	ENSG00000145349	CAMK2D	FALSE	FALSE
chr4	113902279	C	A	ENST00000315366	ENSG00000180801	ARSJ	FALSE	FALSE
chr4	113902280	A	T	ENST00000315366	ENSG00000180801	ARSJ	FALSE	FALSE
chr4	113902293	G	C	ENST00000315366	ENSG00000180801	ARSJ	FALSE	FALSE
chr4	113902293	G	T	ENST00000315366	ENSG00000180801	ARSJ	FALSE	FALSE
chr4	113902298	G	T	ENST00000315366	ENSG00000180801	ARSJ	FALSE	FALSE
chr4	113902305	G	C	ENST00000315366	ENSG00000180801	ARSJ	FALSE	FALSE
chr4	113902305	G	T	ENST00000315366	ENSG00000180801	ARSJ	FALSE	FALSE
chr4	113902311	G	C	ENST00000315366	ENSG00000180801	ARSJ	FALSE	FALSE
chr4	113902311	G	T	ENST00000315366	ENSG00000180801	ARSJ	FALSE	FALSE
chr4	113902321	T	A	ENST00000315366	ENSG00000180801	ARSJ	FALSE	FALSE
chr4	113902324	G	A	ENST00000315366	ENSG00000180801	ARSJ	FALSE	FALSE
chr4	113902327	G	A	ENST00000315366	ENSG00000180801	ARSJ	FALSE	FALSE
chr4	113902330	T	A	ENST00000315366	ENSG00000180801	ARSJ	FALSE	FALSE
chr4	113902333	T	A	ENST00000315366	ENSG00000180801	ARSJ	FALSE	FALSE
chr4	113902336	T	A	ENST00000315366	ENSG00000180801	ARSJ	FALSE	FALSE
chr4	113902339	T	A	ENST00000315366	ENSG00000180801	ARSJ	FALSE	FALSE
chr4	113902342	T	A	ENST00000315366	ENSG00000180801	ARSJ
chr4	113902345	T	A	ENST00000315366	ENSG00000180801	ARSJ	FALSE	FALSE
chr4	113902351	T	A	ENST00000315366	ENSG00000180801	ARSJ	FALSE	FALSE
chr4	113902354	T	A	ENST00000315366	ENSG00000180801	ARSJ	FALSE	FALSE
chr4	113902357	G	A	ENST00000315366	ENSG00000180801	ARSJ	FALSE	FALSE
chr4	113902360	T	A	ENST00000315366	ENSG00000180801	ARSJ	FALSE	FALSE
chr4	113902363	T	A	ENST00000315366	ENSG00000180801	ARSJ	FALSE	FALSE
chr4	113902366	C	A	ENST00000315366	ENSG00000180801	ARSJ	FALSE	FALSE
chr4	113902372	G	A	ENST00000315366	ENSG00000180801	ARSJ	FALSE	FALSE
chr4	113902378	T	A	ENST00000315366	ENSG00000180801	ARSJ	FALSE	FALSE
chr4	113902387	T	A	ENST00000315366	ENSG00000180801	ARSJ	FALSE	FALSE
chr4	113902390	T	A	ENST00000315366	ENSG00000180801	ARSJ	FALSE	FALSE
chr4	113902393	T	A	ENST00000315366	ENSG00000180801	ARSJ	FALSE	FALSE
chr4	113902396	T	A	ENST00000315366	ENSG00000180801	ARSJ	FALSE	FALSE
chr4	113902402	C	A	ENST00000315366	ENSG00000180801	ARSJ	FALSE	FALSE
chr4	113902405	C	A	ENST00000315366	ENSG00000180801	ARSJ	FALSE	FALSE
chr4	113902408	T	A	ENST00000315366	ENSG00000180801	ARSJ	FALSE	FALSE
chr4	113902409	A	C	ENST00000315366	ENSG00000180801	ARSJ	FALSE	FALSE
chr4	113902409	A	T	ENST00000315366	ENSG00000180801	ARSJ	FALSE	FALSE
chr4	113902412	C	T	ENST00000315366	ENSG00000180801	ARSJ	FALSE	FALSE
chr4	113902413	C	T	ENST00000315366	ENSG00000180801	ARSJ	FALSE	FALSE
chr4	113902420	C	A	ENST00000315366	ENSG00000180801	ARSJ	FALSE	FALSE
chr4	113902421	C	T	ENST00000315366	ENSG00000180801	ARSJ	FALSE	FALSE
chr4	113902422	C	T	ENST00000315366	ENSG00000180801	ARSJ	FALSE	FALSE
chr4	113902432	C	A	ENST00000315366	ENSG00000180801	ARSJ	FALSE	FALSE
chr4	113902453	T	A	ENST00000315366	ENSG00000180801	ARSJ	FALSE	FALSE
chr4	113902462	T	A	ENST00000315366	ENSG00000180801	ARSJ	FALSE	FALSE
chr4	113902469	A	C	ENST00000315366	ENSG00000180801	ARSJ	FALSE	FALSE
chr4	113902469	A	T	ENST00000315366	ENSG00000180801	ARSJ	FALSE	FALSE
chr4	113902492	T	A	ENST00000315366	ENSG00000180801	ARSJ	FALSE	FALSE
chr4	113902501	G	A	ENST00000315366	ENSG00000180801	ARSJ	FALSE	FALSE
chr4	113902503	G	C	ENST00000315366	ENSG00000180801	ARSJ	FALSE	FALSE
chr4	113902503	G	T	ENST00000315366	ENSG00000180801	ARSJ	FALSE	FALSE
chr4	113902522	T	A	ENST00000315366	ENSG00000180801	ARSJ	FALSE	FALSE
chr4	113902525	T	A	ENST00000315366	ENSG00000180801	ARSJ	FALSE	FALSE
chr4	113902534	C	A	ENST00000315366	ENSG00000180801	ARSJ	FALSE	FALSE
chr4	113902538	A	C	ENST00000315366	ENSG00000180801	ARSJ	FALSE	FALSE
chr4	113902538	A	T	ENST00000315366	ENSG00000180801	ARSJ	FALSE	FALSE
chr4	113902564	C	A	ENST00000315366	ENSG00000180801	ARSJ	FALSE	FALSE
chr4	113902565	A	C	ENST00000315366	ENSG00000180801	ARSJ	FALSE	FALSE
chr4	113902565	A	T	ENST00000315366	ENSG00000180801	ARSJ	FALSE	FALSE
chr4	113902592	C	T	ENST00000315366	ENSG00000180801	ARSJ	FALSE	FALSE
chr4	113902593	C	T	ENST00000315366	ENSG00000180801	ARSJ	FALSE	FALSE
chr4	113902603	T	A	ENST00000315366	ENSG00000180801	ARSJ	FALSE	FALSE
chr4	113902611	G	C	ENST00000315366	ENSG00000180801	ARSJ	FALSE	FALSE
chr4	113902611	G	T	ENST00000315366	ENSG00000180801	ARSJ	FALSE	FALSE
chr4	113902614	A	T	ENST00000315366	ENSG00000180801	ARSJ	FALSE	FALSE
chr4	113902627	C	A	ENST00000315366	ENSG00000180801	ARSJ	FALSE	FALSE
chr4	113902634	C	T	ENST00000315366	ENSG00000180801	ARSJ	FALSE	FALSE
chr4	113902635	C	T	ENST00000315366	ENSG00000180801	ARSJ	FALSE	FALSE
chr4	113902648	C	A	ENST00000315366	ENSG00000180801	ARSJ	FALSE	FALSE
chr4	113902666	G	A	ENST00000315366	ENSG00000180801	ARSJ	FALSE	FALSE
chr4	113902676	C	T	ENST00000315366	ENSG00000180801	ARSJ	FALSE	FALSE
chr4	113902677	C	T	ENST00000315366	ENSG00000180801	ARSJ	FALSE	FALSE
chr4	113902685	G	C	ENST00000315366	ENSG00000180801	ARSJ	FALSE	FALSE
chr4	113902685	G	T	ENST00000315366	ENSG00000180801	ARSJ	FALSE	FALSE
chr4	113902699	C	A	ENST00000315366	ENSG00000180801	ARSJ	FALSE	FALSE
chr4	113902707	A	T	ENST00000315366	ENSG00000180801	ARSJ	FALSE	FALSE
chr4	113902711	T	A	ENST00000315366	ENSG00000180801	ARSJ	FALSE	FALSE
chr4	113902712	C	T	ENST00000315366	ENSG00000180801	ARSJ	FALSE	FALSE
chr4	113902713	C	T	ENST00000315366	ENSG00000180801	ARSJ	FALSE	FALSE
chr4	113902720	G	A	ENST00000315366	ENSG00000180801	ARSJ	FALSE	FALSE
chr4	113902726	T	A	ENST00000315366	ENSG00000180801	ARSJ	FALSE	FALSE
chr4	113902734	G	C	ENST00000315366	ENSG00000180801	ARSJ	FALSE	FALSE
chr4	113902734	G	T	ENST00000315366	ENSG00000180801	ARSJ	FALSE	FALSE
chr4	113902738	G	A	ENST00000315366	ENSG00000180801	ARSJ	FALSE	FALSE
chr4	113902751	C	T	ENST00000315366	ENSG00000180801	ARSJ	FALSE	FALSE
chr4	113902752	C	T	ENST00000315366	ENSG00000180801	ARSJ	FALSE	FALSE
chr4	113902760	A	C	ENST00000315366	ENSG00000180801	ARSJ	FALSE	FALSE
chr4	113902760	A	T	ENST00000315366	ENSG00000180801	ARSJ	FALSE	FALSE
chr4	113902772	C	T	ENST00000315366	ENSG00000180801	ARSJ	FALSE	FALSE
chr4	113902773	C	T	ENST00000315366	ENSG00000180801	ARSJ	FALSE	FALSE
chr4	113902786	T	A	ENST00000315366	ENSG00000180801	ARSJ	FALSE	FALSE
chr4	113902792	T	A	ENST00000315366	ENSG00000180801	ARSJ	FALSE	FALSE
chr4	113902796	G	C	ENST00000315366	ENSG00000180801	ARSJ	FALSE	FALSE
chr4	113902796	G	T	ENST00000315366	ENSG00000180801	ARSJ	FALSE	FALSE
chr4	113902818	A	T	ENST00000315366	ENSG00000180801	ARSJ	FALSE	FALSE
chr4	113902831	G	A	ENST00000315366	ENSG00000180801	ARSJ	FALSE	FALSE
chr4	113902836	G	C	ENST00000315366	ENSG00000180801	ARSJ	FALSE	FALSE
chr4	113902836	G	T	ENST00000315366	ENSG00000180801	ARSJ	FALSE	FALSE
chr4	113902849	C	A	ENST00000315366	ENSG00000180801	ARSJ	FALSE	FALSE
chr4	113902861	C	A	ENST00000315366	ENSG00000180801	ARSJ	FALSE	FALSE
chr4	113902862	C	T	ENST00000315366	ENSG00000180801	ARSJ	FALSE	FALSE
chr4	113902863	C	T	ENST00000315366	ENSG00000180801	ARSJ	FALSE	FALSE
chr4	113902871	A	C	ENST00000315366	ENSG00000180801	ARSJ	FALSE	FALSE
chr4	113902871	A	T	ENST00000315366	ENSG00000180801	ARSJ	FALSE	FALSE
chr4	113902885	G	A	ENST00000315366	ENSG00000180801	ARSJ	FALSE	FALSE
chr4	113902894	C	A	ENST00000315366	ENSG00000180801	ARSJ	FALSE	FALSE
chr4	113902903	G	A	ENST00000315366	ENSG00000180801	ARSJ	FALSE	FALSE
chr4	113902906	C	A	ENST00000315366	ENSG00000180801	ARSJ	FALSE	FALSE
chr4	113902909	C	A	ENST00000315366	ENSG00000180801	ARSJ	FALSE	FALSE
chr4	113902917	G	C	ENST00000315366	ENSG00000180801	ARSJ	FALSE	FALSE
chr4	113902917	G	T	ENST00000315366	ENSG00000180801	ARSJ	FALSE	FALSE
chr4	113902931	G	C	ENST00000315366	ENSG00000180801	ARSJ	FALSE	FALSE
chr4	113902931	G	T	ENST00000315366	ENSG00000180801	ARSJ	FALSE	FALSE
chr4	113902934	C	T	ENST00000315366	ENSG00000180801	ARSJ	FALSE	FALSE
chr4	113902935	C	T	ENST00000315366	ENSG00000180801	ARSJ	FALSE	FALSE
chr4	113902957	C	A	ENST00000315366	ENSG00000180801	ARSJ	FALSE	FALSE
chr4	113902960	T	A	ENST00000315366	ENSG00000180801	ARSJ	FALSE	FALSE
chr4	113902961	A	T	ENST00000315366	ENSG00000180801	ARSJ	FALSE	FALSE
chr4	113902972	C	A	ENST00000315366	ENSG00000180801	ARSJ	FALSE	FALSE
chr4	113902975	T	A	ENST00000315366	ENSG00000180801	ARSJ	FALSE	FALSE
chr4	113902981	T	A	ENST00000315366	ENSG00000180801	ARSJ	FALSE	FALSE
chr4	113903023	C	A	ENST00000315366	ENSG00000180801	ARSJ	FALSE	FALSE
chr4	113903026	C	A	ENST00000315366	ENSG00000180801	ARSJ	FALSE	FALSE
chr4	113903027	C	T	ENST00000315366	ENSG00000180801	ARSJ	FALSE	FALSE
chr4	113903028	C	T	ENST00000315366	ENSG00000180801	ARSJ	FALSE	FALSE
chr4	113903030	A	C	ENST00000315366	ENSG00000180801	ARSJ	FALSE	FALSE
chr4	113903030	A	T	ENST00000315366	ENSG00000180801	ARSJ	FALSE	FALSE
chr4	113903038	C	A	ENST00000315366	ENSG00000180801	ARSJ	FALSE	FALSE
chr4	113903041	T	A	ENST00000315366	ENSG00000180801	ARSJ	FALSE	FALSE
chr4	113903050	T	A	ENST00000315366	ENSG00000180801	ARSJ	FALSE	FALSE
chr4	113903057	C	T	ENST00000315366	ENSG00000180801	ARSJ	FALSE	FALSE
chr4	113903058	C	T	ENST00000315366	ENSG00000180801	ARSJ	FALSE	FALSE
chr4	113903071	C	A	ENST00000315366	ENSG00000180801	ARSJ	FALSE	FALSE
chr4	113903083	G	A	ENST00000315366	ENSG00000180801	ARSJ	FALSE	FALSE
chr4	113903097	G	C	ENST00000315366	ENSG00000180801	ARSJ	FALSE	FALSE
chr4	113903097	G	T	ENST00000315366	ENSG00000180801	ARSJ	FALSE	FALSE
chr4	113903102	G	C	ENST00000315366	ENSG00000180801	ARSJ	FALSE	FALSE
chr4	113903102	G	T	ENST00000315366	ENSG00000180801	ARSJ	FALSE	FALSE
chr4	113903123	A	C	ENST00000315366	ENSG00000180801	ARSJ	FALSE	FALSE
chr4	113903123	A	T	ENST00000315366	ENSG00000180801	ARSJ	FALSE	FALSE
chr4	113903132	A	C	ENST00000315366	ENSG00000180801	ARSJ	FALSE	FALSE
chr4	113903132	A	T	ENST00000315366	ENSG00000180801	ARSJ	FALSE	FALSE
chr4	113903140	T	A	ENST00000315366	ENSG00000180801	ARSJ	FALSE	FALSE
chr4	113903148	A	T	ENST00000315366	ENSG00000180801	ARSJ	FALSE	FALSE
chr4	113903170	C	A	ENST00000315366	ENSG00000180801	ARSJ	FALSE	FALSE
chr4	113903175	A	C	ENST00000315366	ENSG00000180801	ARSJ	FALSE	FALSE
chr4	113903175	A	T	ENST00000315366	ENSG00000180801	ARSJ	FALSE	FALSE
chr4	113903177	G	T	ENST00000315366	ENSG00000180801	ARSJ	FALSE	FALSE
chr4	113903195	A	C	ENST00000315366	ENSG00000180801	ARSJ	FALSE	FALSE
chr4	113903195	A	T	ENST00000315366	ENSG00000180801	ARSJ	FALSE	FALSE
chr4	113903200	T	A	ENST00000315366	ENSG00000180801	ARSJ	FALSE	FALSE
chr4	113903227	G	A	ENST00000315366	ENSG00000180801	ARSJ	FALSE	FALSE
chr4	113903228	G	C	ENST00000315366	ENSG00000180801	ARSJ	FALSE	FALSE
chr4	113903228	G	T	ENST00000315366	ENSG00000180801	ARSJ	FALSE	FALSE
chr4	113903236	C	A	ENST00000315366	ENSG00000180801	ARSJ	FALSE	FALSE
chr4	113903240	A	C	ENST00000315366	ENSG00000180801	ARSJ	FALSE	FALSE
chr4	113903240	A	T	ENST00000315366	ENSG00000180801	ARSJ	FALSE	FALSE
chr4	113903257	G	A	ENST00000315366	ENSG00000180801	ARSJ	FALSE	FALSE
chr4	113903265	G	C	ENST00000315366	ENSG00000180801	ARSJ	FALSE	FALSE
chr4	113903265	G	T	ENST00000315366	ENSG00000180801	ARSJ	FALSE	FALSE
chr4	113903278	G	A	ENST00000315366	ENSG00000180801	ARSJ	FALSE	FALSE
chr4	113903279	A	C	ENST00000315366	ENSG00000180801	ARSJ	FALSE	FALSE
chr4	113903279	A	T	ENST00000315366	ENSG00000180801	ARSJ	FALSE	FALSE
chr4	113903288	A	C	ENST00000315366	ENSG00000180801	ARSJ	FALSE	FALSE
chr4	113903288	A	T	ENST00000315366	ENSG00000180801	ARSJ	FALSE	FALSE
chr4	113903292	A	C	ENST00000315366	ENSG00000180801	ARSJ	FALSE	FALSE
chr4	113903292	A	T	ENST00000315366	ENSG00000180801	ARSJ	FALSE	FALSE
chr4	113903305	T	A	ENST00000315366	ENSG00000180801	ARSJ	FALSE	FALSE
chr4	113903325	A	C	ENST00000315366	ENSG00000180801	ARSJ	FALSE	FALSE
chr4	113903325	A	T	ENST00000315366	ENSG00000180801	ARSJ	FALSE	FALSE
chr4	113903332	G	A	ENST00000315366	ENSG00000180801	ARSJ	FALSE	FALSE
chr4	113903335	G	A	ENST00000315366	ENSG00000180801	ARSJ	FALSE	FALSE
chr4	113903341	T	A	ENST00000315366	ENSG00000180801	ARSJ	FALSE	FALSE
chr4	113903344	G	A	ENST00000315366	ENSG00000180801	ARSJ	FALSE	FALSE
chr4	113903348	G	C	ENST00000315366	ENSG00000180801	ARSJ	FALSE	FALSE
chr4	113903348	G	T	ENST00000315366	ENSG00000180801	ARSJ	FALSE	FALSE
chr4	113903356	G	A	ENST00000315366	ENSG00000180801	ARSJ	FALSE	FALSE
chr4	113903363	G	C	ENST00000315366	ENSG00000180801	ARSJ	FALSE	FALSE
chr4	113903363	G	T	ENST00000315366	ENSG00000180801	ARSJ	FALSE	FALSE
chr4	113903378	A	C	ENST00000315366	ENSG00000180801	ARSJ	FALSE	FALSE
chr4	113903378	A	T	ENST00000315366	ENSG00000180801	ARSJ	FALSE	FALSE
chr4	113903384	C	T	ENST00000315366	ENSG00000180801	ARSJ	FALSE	FALSE
chr4	113903385	C	T	ENST00000315366	ENSG00000180801	ARSJ	FALSE	FALSE
chr4	113903404	C	A	ENST00000315366	ENSG00000180801	ARSJ	FALSE	FALSE
chr4	113903405	A	C	ENST00000315366	ENSG00000180801	ARSJ	FALSE	FALSE
chr4	113903405	A	T	ENST00000315366	ENSG00000180801	ARSJ	FALSE	FALSE
chr4	113903409	A	T	ENST00000315366	ENSG00000180801	ARSJ	FALSE	FALSE
chr4	113903414	A	C	ENST00000315366	ENSG00000180801	ARSJ	FALSE	FALSE
chr4	113903414	A	T	ENST00000315366	ENSG00000180801	ARSJ	FALSE	FALSE
chr4	113903420	A	T	ENST00000315366	ENSG00000180801	ARSJ	FALSE	FALSE
chr4	113903438	A	T	ENST00000315366	ENSG00000180801	ARSJ	FALSE	FALSE
chr4	113903443	T	A	ENST00000315366	ENSG00000180801	ARSJ	FALSE	FALSE
chr4	113903444	G	C	ENST00000315366	ENSG00000180801	ARSJ	FALSE	FALSE
chr4	113903444	G	T	ENST00000315366	ENSG00000180801	ARSJ	FALSE	FALSE
chr4	113903453	A	C	ENST00000315366	ENSG00000180801	ARSJ	FALSE	FALSE
chr4	113903453	A	T	ENST00000315366	ENSG00000180801	ARSJ	FALSE	FALSE
chr4	113903456	G	C	ENST00000315366	ENSG00000180801	ARSJ	FALSE	FALSE
chr4	113903456	G	T	ENST00000315366	ENSG00000180801	ARSJ	FALSE	FALSE
chr4	113903470	C	A	ENST00000315366	ENSG00000180801	ARSJ	FALSE	FALSE
chr4	113903472	A	T	ENST00000315366	ENSG00000180801	ARSJ	FALSE	FALSE
chr4	113903500	C	A	ENST00000315366	ENSG00000180801	ARSJ	FALSE	FALSE
chr4	113903503	T	A	ENST00000315366	ENSG00000180801	ARSJ	FALSE	FALSE
chr4	113903506	T	A	ENST00000315366	ENSG00000180801	ARSJ	FALSE	FALSE
chr4	113903516	G	T	ENST00000315366	ENSG00000180801	ARSJ	FALSE	FALSE
chr4	113903521	C	A	ENST00000315366	ENSG00000180801	ARSJ	FALSE	FALSE
chr4	113903524	T	A	ENST00000315366	ENSG00000180801	ARSJ	FALSE	FALSE
chr4	113903527	T	A	ENST00000315366	ENSG00000180801	ARSJ	FALSE	FALSE
chr4	113903528	G	C	ENST00000315366	ENSG00000180801	ARSJ	FALSE	FALSE
chr4	113903528	G	T	ENST00000315366	ENSG00000180801	ARSJ	FALSE	FALSE
chr4	113903538	A	T	ENST00000315366	ENSG00000180801	ARSJ	FALSE	FALSE
chr4	113903543	C	T	ENST00000315366	ENSG00000180801	ARSJ	FALSE	FALSE
chr4	113903544	C	T	ENST00000315366	ENSG00000180801	ARSJ	FALSE	FALSE
chr4	113903548	T	A	ENST00000315366	ENSG00000180801	ARSJ	FALSE	FALSE
chr4	113903551	C	A	ENST00000315366	ENSG00000180801	ARSJ	FALSE	FALSE
chr4	113903565	G	C	ENST00000315366	ENSG00000180801	ARSJ	FALSE	FALSE
chr4	113903565	G	T	ENST00000315366	ENSG00000180801	ARSJ	FALSE	FALSE
chr4	113903567	A	C	ENST00000315366	ENSG00000180801	ARSJ	FALSE	FALSE
chr4	113903567	A	T	ENST00000315366	ENSG00000180801	ARSJ	FALSE	FALSE
chr4	113903572	C	A	ENST00000315366	ENSG00000180801	ARSJ	FALSE	FALSE
chr4	113903578	C	A	ENST00000315366	ENSG00000180801	ARSJ	FALSE	FALSE
chr4	113903581	T	A	ENST00000315366	ENSG00000180801	ARSJ	FALSE	FALSE
chr4	113903587	T	A	ENST00000315366	ENSG00000180801	ARSJ	FALSE	FALSE
chr4	113903590	G	A	ENST00000315366	ENSG00000180801	ARSJ	FALSE	FALSE
chr4	113903616	A	C	ENST00000315366	ENSG00000180801	ARSJ	FALSE	FALSE
chr4	113903616	A	T	ENST00000315366	ENSG00000180801	ARSJ	FALSE	FALSE
chr4	113903618	A	T	ENST00000315366	ENSG00000180801	ARSJ	FALSE	FALSE
chr4	113903629	G	A	ENST00000315366	ENSG00000180801	ARSJ	FALSE	FALSE
chr4	113903638	T	A	ENST00000315366	ENSG00000180801	ARSJ	FALSE	FALSE
chr4	113903653	G	A	ENST00000315366	ENSG00000180801	ARSJ	FALSE	FALSE
chr4	113903659	C	A	ENST00000315366	ENSG00000180801	ARSJ	FALSE	FALSE
chr4	113903671	G	A	ENST00000315366	ENSG00000180801	ARSJ	FALSE	FALSE
chr4	113903672	A	C	ENST00000315366	ENSG00000180801	ARSJ	FALSE	FALSE
chr4	113903672	A	T	ENST00000315366	ENSG00000180801	ARSJ	FALSE	FALSE
chr4	113903676	C	A	ENST00000315366	ENSG00000180801	ARSJ	TRUE	FALSE
chr4	113903676	C	G	ENST00000315366	ENSG00000180801	ARSJ	TRUE	FALSE
chr4	113903676	C	T	ENST00000315366	ENSG00000180801	ARSJ	TRUE	FALSE
chr4	113903677	T	A	ENST00000315366	ENSG00000180801	ARSJ	TRUE	FALSE
chr4	113903677	T	C	ENST00000315366	ENSG00000180801	ARSJ	TRUE	FALSE
chr4	113903677	T	G	ENST00000315366	ENSG00000180801	ARSJ	TRUE	FALSE
chr4	113978435	A	C	ENST00000315366	ENSG00000180801	ARSJ	TRUE	FALSE
chr4	113978435	A	G	ENST00000315366	ENSG00000180801	ARSJ	TRUE	FALSE
chr4	113978435	A	T	ENST00000315366	ENSG00000180801	ARSJ	TRUE	FALSE
chr4	113978436	C	A	ENST00000315366	ENSG00000180801	ARSJ	TRUE	FALSE
chr4	113978436	C	G	ENST00000315366	ENSG00000180801	ARSJ	TRUE	FALSE
chr4	113978436	C	T	ENST00000315366	ENSG00000180801	ARSJ	TRUE	FALSE
chr4	113978438	T	A	ENST00000315366	ENSG00000180801	ARSJ	FALSE	FALSE
chr4	113978441	C	A	ENST00000315366	ENSG00000180801	ARSJ	FALSE	FALSE
chr4	113978453	G	A	ENST00000315366	ENSG00000180801	ARSJ	FALSE	FALSE
chr4	113978469	G	T	ENST00000315366	ENSG00000180801	ARSJ	FALSE	FALSE
chr4	113978480	G	A	ENST00000315366	ENSG00000180801	ARSJ	FALSE	FALSE
chr4	113978484	A	C	ENST00000315366	ENSG00000180801	ARSJ	FALSE	FALSE
chr4	113978484	A	T	ENST00000315366	ENSG00000180801	ARSJ	FALSE	FALSE
chr4	113978487	G	C	ENST00000315366	ENSG00000180801	ARSJ	FALSE	FALSE
chr4	113978487	G	T	ENST00000315366	ENSG00000180801	ARSJ	FALSE	FALSE
chr4	113978495	C	A	ENST00000315366	ENSG00000180801	ARSJ	TRUE	TRUE
chr4	113978501	T	A	ENST00000315366	ENSG00000180801	ARSJ	TRUE	TRUE
chr4	113978507	C	A	ENST00000315366	ENSG00000180801	ARSJ	TRUE	TRUE
chr4	113978510	C	A	ENST00000315366	ENSG00000180801	ARSJ	TRUE	TRUE
chr4	113978522	T	A	ENST00000315366	ENSG00000180801	ARSJ	TRUE	TRUE
chr4	113978540	T	A	ENST00000315366	ENSG00000180801	ARSJ	TRUE	TRUE
chr4	113978546	C	A	ENST00000315366	ENSG00000180801	ARSJ	TRUE	TRUE
chr4	113978552	C	A	ENST00000315366	ENSG00000180801	ARSJ	TRUE	TRUE
chr4	113978556	G	C	ENST00000315366	ENSG00000180801	ARSJ	TRUE	TRUE
chr4	113978556	G	T	ENST00000315366	ENSG00000180801	ARSJ	TRUE	TRUE
chr4	113978570	T	A	ENST00000315366	ENSG00000180801	ARSJ	TRUE	TRUE
chr4	113978576	C	A	ENST00000315366	ENSG00000180801	ARSJ	TRUE	TRUE
chr4	113978579	G	A	ENST00000315366	ENSG00000180801	ARSJ	TRUE	TRUE
chr4	113978612	G	A	ENST00000315366	ENSG00000180801	ARSJ	TRUE	TRUE
chr4	113978636	C	A	ENST00000315366	ENSG00000180801	ARSJ	TRUE	TRUE
chr4	113978642	T	A	ENST00000315366	ENSG00000180801	ARSJ	TRUE	TRUE
chr4	113978645	C	A	ENST00000315366	ENSG00000180801	ARSJ	TRUE	TRUE
chr4	113978648	C	A	ENST00000315366	ENSG00000180801	ARSJ	TRUE	TRUE
chr4	113978654	G	A	ENST00000315366	ENSG00000180801	ARSJ	TRUE	TRUE
chr4	113978662	A	C	ENST00000315366	ENSG00000180801	ARSJ	TRUE	TRUE
chr4	113978662	A	T	ENST00000315366	ENSG00000180801	ARSJ	TRUE	TRUE
chr4	113978672	C	A	ENST00000315366	ENSG00000180801	ARSJ	TRUE	TRUE
chr4	113978675	C	A	ENST00000315366	ENSG00000180801	ARSJ	TRUE	TRUE
chr4	113978678	C	A	ENST00000315366	ENSG00000180801	ARSJ	TRUE	TRUE
chr4	113978681	C	A	ENST00000315366	ENSG00000180801	ARSJ	TRUE	TRUE
chr4	113978684	C	A	ENST00000315366	ENSG00000180801	ARSJ	TRUE	TRUE
chr4	113978686	A	C	ENST00000315366	ENSG00000180801	ARSJ	TRUE	TRUE
chr4	113978686	A	T	ENST00000315366	ENSG00000180801	ARSJ	TRUE	TRUE
chr4	113978693	G	A	ENST00000315366	ENSG00000180801	ARSJ	TRUE	TRUE
chr4	113978697	C	T	ENST00000315366	ENSG00000180801	ARSJ	TRUE	TRUE
chr4	113978698	C	T	ENST00000315366	ENSG00000180801	ARSJ	TRUE	TRUE
chr4	113978706	G	C	ENST00000315366	ENSG00000180801	ARSJ	TRUE	TRUE
chr4	113978706	G	T	ENST00000315366	ENSG00000180801	ARSJ	TRUE	TRUE
chr4	113978712	A	C	ENST00000315366	ENSG00000180801	ARSJ	TRUE	TRUE
chr4	113978712	A	T	ENST00000315366	ENSG00000180801	ARSJ	TRUE	TRUE
chr4	113978724	G	T	ENST00000315366	ENSG00000180801	ARSJ	TRUE	TRUE
chr4	113978733	C	T	ENST00000315366	ENSG00000180801	ARSJ	TRUE	TRUE
chr4	113978734	C	T	ENST00000315366	ENSG00000180801	ARSJ	TRUE	TRUE
chr4	113978741	C	A	ENST00000315366	ENSG00000180801	ARSJ	TRUE	TRUE
chr4	113978768	T	A	ENST00000315366	ENSG00000180801	ARSJ	TRUE	FALSE
chr4	113978771	C	A	ENST00000315366	ENSG00000180801	ARSJ	TRUE	FALSE
chr4	113978775	A	T	ENST00000315366	ENSG00000180801	ARSJ	TRUE	FALSE
chr4	113978781	A	T	ENST00000315366	ENSG00000180801	ARSJ	TRUE	FALSE
chr4	113978789	G	A	ENST00000315366	ENSG00000180801	ARSJ	FALSE	FALSE
chr4	113978817	A	T	ENST00000315366	ENSG00000180801	ARSJ	FALSE	FALSE
chr4	114598975	G	A	ENST00000310836	ENSG00000174607	UGT8	TRUE	FALSE
chr4	114598975	G	C	ENST00000310836	ENSG00000174607	UGT8	TRUE	FALSE
chr4	114598975	G	T	ENST00000310836	ENSG00000174607	UGT8	TRUE	FALSE
chr4	114598976	T	A	ENST00000310836	ENSG00000174607	UGT8	TRUE	FALSE
chr4	114598976	T	C	ENST00000310836	ENSG00000174607	UGT8	TRUE	FALSE
chr4	114598976	T	G	ENST00000310836	ENSG00000174607	UGT8	TRUE	FALSE
chr4	114622877	A	C	ENST00000310836	ENSG00000174607	UGT8	TRUE	FALSE
chr4	114622877	A	G	ENST00000310836	ENSG00000174607	UGT8	TRUE	FALSE
chr4	114622877	A	T	ENST00000310836	ENSG00000174607	UGT8	TRUE	FALSE
chr4	114622878	G	A	ENST00000310836	ENSG00000174607	UGT8	TRUE	FALSE
chr4	114622878	G	C	ENST00000310836	ENSG00000174607	UGT8	TRUE	FALSE
chr4	114622878	G	T	ENST00000310836	ENSG00000174607	UGT8	TRUE	FALSE
chr4	114622884	A	T	ENST00000310836	ENSG00000174607	UGT8	FALSE	FALSE
chr4	114622892	C	A	ENST00000310836	ENSG00000174607	UGT8	FALSE	FALSE
chr4	114622892	C	G	ENST00000310836	ENSG00000174607	UGT8	FALSE	FALSE
chr4	114622901	T	A	ENST00000310836	ENSG00000174607	UGT8	FALSE	FALSE
chr4	114622901	T	G	ENST00000310836	ENSG00000174607	UGT8	FALSE	FALSE
chr4	114622915	G	A	ENST00000310836	ENSG00000174607	UGT8	FALSE	FALSE
chr4	114622916	G	A	ENST00000310836	ENSG00000174607	UGT8	FALSE	FALSE
chr4	114622935	A	T	ENST00000310836	ENSG00000174607	UGT8	TRUE	FALSE
chr4	114622944	A	T	ENST00000310836	ENSG00000174607	UGT8	TRUE	FALSE
chr4	114622974	G	T	ENST00000310836	ENSG00000174607	UGT8	TRUE	TRUE
chr4	114622988	C	A	ENST00000310836	ENSG00000174607	UGT8	TRUE	TRUE
chr4	114622988	C	G	ENST00000310836	ENSG00000174607	UGT8	TRUE	TRUE
chr4	114622995	A	T	ENST00000310836	ENSG00000174607	UGT8	TRUE	TRUE
chr4	114623008	C	A	ENST00000310836	ENSG00000174607	UGT8	TRUE	TRUE
chr4	114623008	C	G	ENST00000310836	ENSG00000174607	UGT8	TRUE	TRUE
chr4	114623014	T	A	ENST00000310836	ENSG00000174607	UGT8	TRUE	TRUE
chr4	114623019	G	T	ENST00000310836	ENSG00000174607	UGT8	TRUE	TRUE
chr4	114623022	A	T	ENST00000310836	ENSG00000174607	UGT8	TRUE	TRUE
chr4	114623052	G	T	ENST00000310836	ENSG00000174607	UGT8	TRUE	TRUE
chr4	114623058	A	T	ENST00000310836	ENSG00000174607	UGT8	TRUE	TRUE
chr4	114623084	C	A	ENST00000310836	ENSG00000174607	UGT8	TRUE	TRUE
chr4	114623084	C	G	ENST00000310836	ENSG00000174607	UGT8	TRUE	TRUE
chr4	114623091	C	T	ENST00000310836	ENSG00000174607	UGT8	TRUE	TRUE
chr4	114623099	C	A	ENST00000310836	ENSG00000174607	UGT8	TRUE	TRUE
chr4	114623099	C	G	ENST00000310836	ENSG00000174607	UGT8	TRUE	TRUE
chr4	114623125	C	A	ENST00000310836	ENSG00000174607	UGT8	TRUE	TRUE
chr4	114623125	C	G	ENST00000310836	ENSG00000174607	UGT8	TRUE	TRUE
chr4	114623139	C	T	ENST00000310836	ENSG00000174607	UGT8	TRUE	TRUE
chr4	114623145	A	T	ENST00000310836	ENSG00000174607	UGT8	TRUE	TRUE
chr4	114623169	A	T	ENST00000310836	ENSG00000174607	UGT8	TRUE	TRUE
chr4	114623173	T	A	ENST00000310836	ENSG00000174607	UGT8	TRUE	TRUE
chr4	114623184	G	T	ENST00000310836	ENSG00000174607	UGT8	TRUE	TRUE
chr4	114623210	T	A	ENST00000310836	ENSG00000174607	UGT8	TRUE	TRUE
chr4	114623210	T	G	ENST00000310836	ENSG00000174607	UGT8	TRUE	TRUE
chr4	114623214	A	T	ENST00000310836	ENSG00000174607	UGT8	TRUE	TRUE
chr4	114623222	T	A	ENST00000310836	ENSG00000174607	UGT8	TRUE	TRUE
chr4	114623253	C	T	ENST00000310836	ENSG00000174607	UGT8	TRUE	TRUE
chr4	114623262	A	T	ENST00000310836	ENSG00000174607	UGT8	TRUE	TRUE
chr4	114623265	A	T	ENST00000310836	ENSG00000174607	UGT8	TRUE	TRUE
chr4	114623268	G	T	ENST00000310836	ENSG00000174607	UGT8	TRUE	TRUE
chr4	114623271	A	T	ENST00000310836	ENSG00000174607	UGT8
chr4	114623309	T	A	ENST00000310836	ENSG00000174607	UGT8	TRUE	TRUE
chr4	114623310	G	T	ENST00000310836	ENSG00000174607	UGT8	TRUE	TRUE
chr4	114623332	T	A	ENST00000310836	ENSG00000174607	UGT8	TRUE	TRUE
chr4	114623332	T	G	ENST00000310836	ENSG00000174607	UGT8	TRUE	TRUE
chr4	114623340	A	T	ENST00000310836	ENSG00000174607	UGT8	TRUE	TRUE
chr4	114623345	T	A	ENST00000310836	ENSG00000174607	UGT8	TRUE	TRUE
chr4	114623345	T	G	ENST00000310836	ENSG00000174607	UGT8	TRUE	TRUE
chr4	114623356	C	A	ENST00000310836	ENSG00000174607	UGT8	TRUE	TRUE
chr4	114623356	C	G	ENST00000310836	ENSG00000174607	UGT8	TRUE	TRUE
chr4	114623368	G	A	ENST00000310836	ENSG00000174607	UGT8	TRUE	TRUE
chr4	114623369	G	A	ENST00000310836	ENSG00000174607	UGT8	TRUE	TRUE
chr4	114623372	T	A	ENST00000310836	ENSG00000174607	UGT8	TRUE	TRUE
chr4	114623372	T	G	ENST00000310836	ENSG00000174607	UGT8	TRUE	TRUE
chr4	114623379	G	T	ENST00000310836	ENSG00000174607	UGT8	TRUE	TRUE
chr4	114623401	T	A	ENST00000310836	ENSG00000174607	UGT8	TRUE	TRUE
chr4	114623401	T	G	ENST00000310836	ENSG00000174607	UGT8	TRUE	TRUE
chr4	114623408	C	A	ENST00000310836	ENSG00000174607	UGT8	TRUE	TRUE
chr4	114623408	C	G	ENST00000310836	ENSG00000174607	UGT8	TRUE	TRUE
chr4	114623415	G	T	ENST00000310836	ENSG00000174607	UGT8	TRUE	TRUE
chr4	114623425	C	A	ENST00000310836	ENSG00000174607	UGT8	TRUE	TRUE
chr4	114623425	C	G	ENST00000310836	ENSG00000174607	UGT8	TRUE	TRUE
chr4	114623449	T	A	ENST00000310836	ENSG00000174607	UGT8	TRUE	TRUE
chr4	114623454	C	T	ENST00000310836	ENSG00000174607	UGT8	TRUE	TRUE
chr4	114623463	A	T	ENST00000310836	ENSG00000174607	UGT8	TRUE	TRUE
chr4	114623480	C	A	ENST00000310836	ENSG00000174607	UGT8	TRUE	TRUE
chr4	114623480	C	G	ENST00000310836	ENSG00000174607	UGT8	TRUE	TRUE
chr4	114623490	A	T	ENST00000310836	ENSG00000174607	UGT8	TRUE	TRUE
chr4	114623494	T	A	ENST00000310836	ENSG00000174607	UGT8	TRUE	TRUE
chr4	114623494	T	G	ENST00000310836	ENSG00000174607	UGT8	TRUE	TRUE
chr4	114623520	A	T	ENST00000310836	ENSG00000174607	UGT8	TRUE	TRUE
chr4	114623525	T	A	ENST00000310836	ENSG00000174607	UGT8	TRUE	TRUE
chr4	114623525	T	G	ENST00000310836	ENSG00000174607	UGT8	TRUE	TRUE
chr4	114623526	G	T	ENST00000310836	ENSG00000174607	UGT8	TRUE	TRUE
chr4	114623538	C	T	ENST00000310836	ENSG00000174607	UGT8	TRUE	TRUE
chr4	114623541	A	T	ENST00000310836	ENSG00000174607	UGT8	TRUE	TRUE
chr4	114623546	C	A	ENST00000310836	ENSG00000174607	UGT8	TRUE	TRUE
chr4	114623546	C	G	ENST00000310836	ENSG00000174607	UGT8	TRUE	TRUE
chr4	114623559	G	T	ENST00000310836	ENSG00000174607	UGT8	TRUE	TRUE
chr4	114623562	A	T	ENST00000310836	ENSG00000174607	UGT8	TRUE	TRUE
chr4	114623573	T	A	ENST00000310836	ENSG00000174607	UGT8	TRUE	TRUE
chr4	114623573	T	G	ENST00000310836	ENSG00000174607	UGT8	TRUE	TRUE
chr4	114623578	T	A	ENST00000310836	ENSG00000174607	UGT8	TRUE	TRUE
chr4	114623599	G	A	ENST00000310836	ENSG00000174607	UGT8	TRUE	TRUE
chr4	114623600	G	A	ENST00000310836	ENSG00000174607	UGT8	TRUE	TRUE
chr4	114623609	T	A	ENST00000310836	ENSG00000174607	UGT8	TRUE	TRUE
chr4	114623625	G	T	ENST00000310836	ENSG00000174607	UGT8	TRUE	TRUE
chr4	114623634	A	T	ENST00000310836	ENSG00000174607	UGT8	TRUE	TRUE
chr4	114623660	T	A	ENST00000310836	ENSG00000174607	UGT8	TRUE	TRUE
chr4	114623660	T	G	ENST00000310836	ENSG00000174607	UGT8	TRUE	TRUE
chr4	114623664	G	T	ENST00000310836	ENSG00000174607	UGT8	TRUE	TRUE
chr4	114623667	G	T	ENST00000310836	ENSG00000174607	UGT8	TRUE	TRUE
chr4	114623679	A	T	ENST00000310836	ENSG00000174607	UGT8	TRUE	TRUE
chr4	114623700	G	T	ENST00000310836	ENSG00000174607	UGT8	TRUE	TRUE
chr4	114623703	G	A	ENST00000310836	ENSG00000174607	UGT8	FALSE	FALSE
chr4	114623703	G	C	ENST00000310836	ENSG00000174607	UGT8	FALSE	FALSE
chr4	114623703	G	T	ENST00000310836	ENSG00000174607	UGT8	FALSE	FALSE
chr4	114623704	T	A	ENST00000310836	ENSG00000174607	UGT8	FALSE	FALSE
chr4	114623704	T	C	ENST00000310836	ENSG00000174607	UGT8	FALSE	FALSE
chr4	114623704	T	G	ENST00000310836	ENSG00000174607	UGT8	FALSE	FALSE
chr4	114663993	A	C	ENST00000310836	ENSG00000174607	UGT8	TRUE	FALSE
chr4	114663993	A	G	ENST00000310836	ENSG00000174607	UGT8	TRUE	FALSE
chr4	114663993	A	T	ENST00000310836	ENSG00000174607	UGT8	TRUE	FALSE
chr4	114663994	G	A	ENST00000310836	ENSG00000174607	UGT8	TRUE	FALSE
chr4	114663994	G	C	ENST00000310836	ENSG00000174607	UGT8	TRUE	FALSE
chr4	114663994	G	T	ENST00000310836	ENSG00000174607	UGT8	TRUE	FALSE
chr4	114664001	C	T	ENST00000310836	ENSG00000174607	UGT8	TRUE	TRUE
chr4	114664004	A	T	ENST00000310836	ENSG00000174607	UGT8	TRUE	TRUE
chr4	114664008	G	A	ENST00000310836	ENSG00000174607	UGT8	TRUE	TRUE
chr4	114664009	G	A	ENST00000310836	ENSG00000174607	UGT8	TRUE	TRUE
chr4	114664025	G	T	ENST00000310836	ENSG00000174607	UGT8	TRUE	TRUE
chr4	114664041	T	A	ENST00000310836	ENSG00000174607	UGT8	TRUE	TRUE
chr4	114664052	G	T	ENST00000310836	ENSG00000174607	UGT8	TRUE	TRUE
chr4	114664064	A	T	ENST00000310836	ENSG00000174607	UGT8	TRUE	TRUE
chr4	114664069	T	A	ENST00000310836	ENSG00000174607	UGT8	TRUE	TRUE
chr4	114664069	T	G	ENST00000310836	ENSG00000174607	UGT8	TRUE	TRUE
chr4	114664074	C	A	ENST00000310836	ENSG00000174607	UGT8	TRUE	TRUE
chr4	114664074	C	G	ENST00000310836	ENSG00000174607	UGT8	TRUE	TRUE
chr4	114664076	G	T	ENST00000310836	ENSG00000174607	UGT8	TRUE	TRUE
chr4	114664091	A	T	ENST00000310836	ENSG00000174607	UGT8	TRUE	TRUE
chr4	114664100	G	T	ENST00000310836	ENSG00000174607	UGT8	TRUE	TRUE
chr4	114664112	A	T	ENST00000310836	ENSG00000174607	UGT8	TRUE	TRUE
chr4	114664116	T	A	ENST00000310836	ENSG00000174607	UGT8	TRUE	TRUE
chr4	114664121	C	T	ENST00000310836	ENSG00000174607	UGT8	TRUE	TRUE
chr4	114664124	A	T	ENST00000310836	ENSG00000174607	UGT8	TRUE	TRUE
chr4	114664134	G	A	ENST00000310836	ENSG00000174607	UGT8	TRUE	TRUE
chr4	114664135	G	A	ENST00000310836	ENSG00000174607	UGT8	TRUE	TRUE
chr4	114664138	G	A	ENST00000310836	ENSG00000174607	UGT8	TRUE	FALSE
chr4	114664138	G	C	ENST00000310836	ENSG00000174607	UGT8	TRUE	FALSE
chr4	114664138	G	T	ENST00000310836	ENSG00000174607	UGT8	TRUE	FALSE
chr4	114664139	T	A	ENST00000310836	ENSG00000174607	UGT8	TRUE	FALSE
chr4	114664139	T	C	ENST00000310836	ENSG00000174607	UGT8	TRUE	FALSE
chr4	114664139	T	G	ENST00000310836	ENSG00000174607	UGT8	TRUE	FALSE
chr4	114665678	A	C	ENST00000310836	ENSG00000174607	UGT8	TRUE	FALSE
chr4	114665678	A	G	ENST00000310836	ENSG00000174607	UGT8	TRUE	FALSE
chr4	114665678	A	T	ENST00000310836	ENSG00000174607	UGT8	TRUE	FALSE
chr4	114665679	G	A	ENST00000310836	ENSG00000174607	UGT8	TRUE	FALSE
chr4	114665679	G	C	ENST00000310836	ENSG00000174607	UGT8	TRUE	FALSE
chr4	114665679	G	T	ENST00000310836	ENSG00000174607	UGT8	TRUE	FALSE
chr4	114665687	G	T	ENST00000310836	ENSG00000174607	UGT8	TRUE	TRUE
chr4	114665693	A	T	ENST00000310836	ENSG00000174607	UGT8	TRUE	TRUE
chr4	114665699	A	T	ENST00000310836	ENSG00000174607	UGT8	TRUE	TRUE
chr4	114665708	G	T	ENST00000310836	ENSG00000174607	UGT8	TRUE	TRUE
chr4	114665720	A	T	ENST00000310836	ENSG00000174607	UGT8	TRUE	TRUE
chr4	114665729	G	T	ENST00000310836	ENSG00000174607	UGT8	TRUE	TRUE
chr4	114665733	G	A	ENST00000310836	ENSG00000174607	UGT8	TRUE	TRUE
chr4	114665734	G	A	ENST00000310836	ENSG00000174607	UGT8	TRUE	TRUE
chr4	114665736	T	A	ENST00000310836	ENSG00000174607	UGT8	TRUE	TRUE
chr4	114665736	T	G	ENST00000310836	ENSG00000174607	UGT8	TRUE	TRUE
chr4	114665741	C	T	ENST00000310836	ENSG00000174607	UGT8	TRUE	TRUE
chr4	114665757	G	A	ENST00000310836	ENSG00000174607	UGT8	TRUE	FALSE
chr4	114665757	G	C	ENST00000310836	ENSG00000174607	UGT8	TRUE	FALSE
chr4	114665757	G	T	ENST00000310836	ENSG00000174607	UGT8	TRUE	FALSE
chr4	114665758	T	A	ENST00000310836	ENSG00000174607	UGT8	TRUE	FALSE
chr4	114665758	T	C	ENST00000310836	ENSG00000174607	UGT8	TRUE	FALSE
chr4	114665758	T	G	ENST00000310836	ENSG00000174607	UGT8	TRUE	FALSE
chr4	114668083	A	C	ENST00000310836	ENSG00000174607	UGT8	TRUE	FALSE
chr4	114668083	A	G	ENST00000310836	ENSG00000174607	UGT8	TRUE	FALSE
chr4	114668083	A	T	ENST00000310836	ENSG00000174607	UGT8	TRUE	FALSE
chr4	114668084	G	A	ENST00000310836	ENSG00000174607	UGT8	TRUE	FALSE
chr4	114668084	G	C	ENST00000310836	ENSG00000174607	UGT8	TRUE	FALSE
chr4	114668084	G	T	ENST00000310836	ENSG00000174607	UGT8	TRUE	FALSE
chr4	114668091	C	A	ENST00000310836	ENSG00000174607	UGT8	TRUE	TRUE
chr4	114668091	C	G	ENST00000310836	ENSG00000174607	UGT8	TRUE	TRUE
chr4	114668093	A	T	ENST00000310836	ENSG00000174607	UGT8	TRUE	TRUE
chr4	114668099	A	T	ENST00000310836	ENSG00000174607	UGT8	TRUE	TRUE
chr4	114668124	T	A	ENST00000310836	ENSG00000174607	UGT8	TRUE	TRUE
chr4	114668138	G	T	ENST00000310836	ENSG00000174607	UGT8	TRUE	TRUE
chr4	114668149	T	A	ENST00000310836	ENSG00000174607	UGT8	TRUE	TRUE
chr4	114668149	T	G	ENST00000310836	ENSG00000174607	UGT8	TRUE	TRUE
chr4	114668168	G	T	ENST00000310836	ENSG00000174607	UGT8	TRUE	TRUE
chr4	114668183	G	T	ENST00000310836	ENSG00000174607	UGT8	TRUE	TRUE
chr4	114668194	T	A	ENST00000310836	ENSG00000174607	UGT8	TRUE	TRUE
chr4	114668194	T	G	ENST00000310836	ENSG00000174607	UGT8	TRUE	TRUE
chr4	114668207	A	T	ENST00000310836	ENSG00000174607	UGT8	TRUE	TRUE
chr4	114668213	C	T	ENST00000310836	ENSG00000174607	UGT8	TRUE	TRUE
chr4	114668219	A	T	ENST00000310836	ENSG00000174607	UGT8	TRUE	TRUE
chr4	114668235	T	A	ENST00000310836	ENSG00000174607	UGT8	TRUE	TRUE
chr4	114668240	G	T	ENST00000310836	ENSG00000174607	UGT8	TRUE	TRUE
chr4	114668244	G	A	ENST00000310836	ENSG00000174607	UGT8	TRUE	TRUE
chr4	114668245	G	A	ENST00000310836	ENSG00000174607	UGT8	TRUE	TRUE
chr4	114668246	A	T	ENST00000310836	ENSG00000174607	UGT8	TRUE	TRUE
chr4	114668258	G	T	ENST00000310836	ENSG00000174607	UGT8	FALSE	FALSE
chr4	114668261	A	T	ENST00000310836	ENSG00000174607	UGT8	FALSE	FALSE
chr4	114668264	G	T	ENST00000310836	ENSG00000174607	UGT8	FALSE	FALSE
chr4	114668272	T	A	ENST00000310836	ENSG00000174607	UGT8	FALSE	FALSE
chr4	114668272	T	G	ENST00000310836	ENSG00000174607	UGT8	FALSE	FALSE
chr4	114668273	G	T	ENST00000310836	ENSG00000174607	UGT8	FALSE	FALSE
chr4	114668285	A	T	ENST00000310836	ENSG00000174607	UGT8	FALSE	FALSE
chr4	114668305	G	A	ENST00000310836	ENSG00000174607	UGT8	TRUE	FALSE
chr4	114668305	G	C	ENST00000310836	ENSG00000174607	UGT8	TRUE	FALSE
chr4	114668305	G	T	ENST00000310836	ENSG00000174607	UGT8	TRUE	FALSE
chr4	114668306	T	A	ENST00000310836	ENSG00000174607	UGT8	TRUE	FALSE
chr4	114668306	T	C	ENST00000310836	ENSG00000174607	UGT8	FALSE	FALSE
chr4	114668306	T	G	ENST00000310836	ENSG00000174607	UGT8	TRUE	FALSE
chr4	114675923	A	C	ENST00000310836	ENSG00000174607	UGT8	TRUE	FALSE
chr4	114675923	A	G	ENST00000310836	ENSG00000174607	UGT8	TRUE	FALSE
chr4	114675923	A	T	ENST00000310836	ENSG00000174607	UGT8	TRUE	FALSE
chr4	114675924	G	A	ENST00000310836	ENSG00000174607	UGT8	TRUE	FALSE
chr4	114675924	G	C	ENST00000310836	ENSG00000174607	UGT8	TRUE	FALSE
chr4	114675924	G	T	ENST00000310836	ENSG00000174607	UGT8	TRUE	FALSE
chr4	114675928	C	A	ENST00000310836	ENSG00000174607	UGT8	FALSE	FALSE
chr4	114675928	C	G	ENST00000310836	ENSG00000174607	UGT8	FALSE	FALSE
chr4	114675932	C	T	ENST00000310836	ENSG00000174607	UGT8	FALSE	FALSE
chr4	114675941	C	T	ENST00000310836	ENSG00000174607	UGT8	FALSE	FALSE
chr4	114675944	A	T	ENST00000310836	ENSG00000174607	UGT8	FALSE	FALSE
chr4	114675951	C	A	ENST00000310836	ENSG00000174607	UGT8	FALSE	FALSE
chr4	114675953	G	T	ENST00000310836	ENSG00000174607	UGT8	FALSE	FALSE
chr4	114675962	A	T	ENST00000310836	ENSG00000174607	UGT8	FALSE	FALSE
chr4	114675968	C	T	ENST00000310836	ENSG00000174607	UGT8	FALSE	FALSE
chr4	114675989	C	T	ENST00000310836	ENSG00000174607	UGT8	FALSE	FALSE
chr4	114676000	T	A	ENST00000310836	ENSG00000174607	UGT8	FALSE	FALSE
chr4	114676000	T	G	ENST00000310836	ENSG00000174607	UGT8	FALSE	FALSE
chr4	114676002	G	A	ENST00000310836	ENSG00000174607	UGT8	FALSE	FALSE
chr4	114676003	G	A	ENST00000310836	ENSG00000174607	UGT8	FALSE	FALSE
chr4	114676012	T	A	ENST00000310836	ENSG00000174607	UGT8	FALSE	FALSE
chr4	114676012	T	G	ENST00000310836	ENSG00000174607	UGT8	FALSE	FALSE
chr4	114676028	G	T	ENST00000310836	ENSG00000174607	UGT8	FALSE	FALSE
chr4	114676058	C	T	ENST00000310836	ENSG00000174607	UGT8	FALSE	FALSE
chr4	114676072	T	A	ENST00000310836	ENSG00000174607	UGT8	FALSE	FALSE
chr4	114676073	C	T	ENST00000310836	ENSG00000174607	UGT8	FALSE	FALSE
chr4	114676078	T	A	ENST00000310836	ENSG00000174607	UGT8	FALSE	FALSE
chr4	114676078	T	G	ENST00000310836	ENSG00000174607	UGT8	FALSE	FALSE
chr4	114676083	T	A	ENST00000310836	ENSG00000174607	UGT8	FALSE	FALSE
chr4	114676083	T	G	ENST00000310836	ENSG00000174607	UGT8	FALSE	FALSE
chr4	114676107	T	A	ENST00000310836	ENSG00000174607	UGT8	FALSE	FALSE
chr4	114676122	T	A	ENST00000310836	ENSG00000174607	UGT8	FALSE	FALSE
chr4	114676125	T	A	ENST00000310836	ENSG00000174607	UGT8	FALSE	FALSE
chr4	114676125	T	G	ENST00000310836	ENSG00000174607	UGT8	FALSE	FALSE
chr4	114676129	C	A	ENST00000310836	ENSG00000174607	UGT8	FALSE	FALSE
chr4	114676129	C	G	ENST00000310836	ENSG00000174607	UGT8	FALSE	FALSE
chr4	114676137	T	A	ENST00000310836	ENSG00000174607	UGT8	FALSE	FALSE
chr4	114676143	G	A	ENST00000310836	ENSG00000174607	UGT8	FALSE	FALSE
chr4	114676144	G	A	ENST00000310836	ENSG00000174607	UGT8	FALSE	FALSE
chr4	114676151	A	T	ENST00000310836	ENSG00000174607	UGT8	FALSE	FALSE
chr4	114676162	C	A	ENST00000310836	ENSG00000174607	UGT8	FALSE	FALSE
chr4	114676162	C	G	ENST00000310836	ENSG00000174607	UGT8	FALSE	FALSE
chr4	114676163	A	T	ENST00000310836	ENSG00000174607	UGT8	FALSE	FALSE
chr4	114676166	A	T	ENST00000310836	ENSG00000174607	UGT8	FALSE	FALSE
chr4	114676172	A	T	ENST00000310836	ENSG00000174607	UGT8	FALSE	FALSE
chr4	114676182	G	A	ENST00000310836	ENSG00000174607	UGT8	FALSE	FALSE
chr4	114676183	G	A	ENST00000310836	ENSG00000174607	UGT8	FALSE	FALSE
chr4	114676187	A	T	ENST00000310836	ENSG00000174607	UGT8	FALSE	FALSE
chr4	114676193	A	T	ENST00000310836	ENSG00000174607	UGT8	FALSE	FALSE
chr4	114676211	G	T	ENST00000310836	ENSG00000174607	UGT8	FALSE	FALSE
chr4	114676219	C	A	ENST00000310836	ENSG00000174607	UGT8	FALSE	FALSE
chr4	114676219	C	G	ENST00000310836	ENSG00000174607	UGT8	FALSE	FALSE
chr4	114676226	G	T	ENST00000310836	ENSG00000174607	UGT8	FALSE	FALSE
chr4	114676241	A	T	ENST00000310836	ENSG00000174607	UGT8	FALSE	FALSE
chr4	114676246	C	A	ENST00000310836	ENSG00000174607	UGT8	FALSE	FALSE
chr4	114676246	C	G	ENST00000310836	ENSG00000174607	UGT8	FALSE	FALSE
chr4	114676247	A	T	ENST00000310836	ENSG00000174607	UGT8	FALSE	FALSE
chr4	114676250	A	T	ENST00000310836	ENSG00000174607	UGT8	FALSE	FALSE
chr4	114676265	A	T	ENST00000310836	ENSG00000174607	UGT8	FALSE	FALSE
chr4	114676271	G	T	ENST00000310836	ENSG00000174607	UGT8	FALSE	FALSE
chr4	114676274	A	T	ENST00000310836	ENSG00000174607	UGT8	FALSE	FALSE
chr4	114676277	A	T	ENST00000310836	ENSG00000174607	UGT8	FALSE	FALSE
chr4	114676283	A	T	ENST00000310836	ENSG00000174607	UGT8	FALSE	FALSE
chr4	114827821	T	A	ENST00000264363	ENSG00000138653	NDST4	FALSE	FALSE
chr4	114827827	T	A	ENST00000264363	ENSG00000138653	NDST4	FALSE	FALSE
chr4	114827830	G	A	ENST00000264363	ENSG00000138653	NDST4	FALSE	FALSE
chr4	114827836	C	A	ENST00000264363	ENSG00000138653	NDST4	FALSE	FALSE
chr4	114827839	G	A	ENST00000264363	ENSG00000138653	NDST4	FALSE	FALSE
chr4	114827842	T	A	ENST00000264363	ENSG00000138653	NDST4	FALSE	FALSE
chr4	114827846	C	T	ENST00000264363	ENSG00000138653	NDST4	FALSE	FALSE
chr4	114827847	C	T	ENST00000264363	ENSG00000138653	NDST4	FALSE	FALSE
chr4	114827850	G	T	ENST00000264363	ENSG00000138653	NDST4	FALSE	FALSE
chr4	114827863	G	A	ENST00000264363	ENSG00000138653	NDST4	FALSE	FALSE
chr4	114827866	C	A	ENST00000264363	ENSG00000138653	NDST4	FALSE	FALSE
chr4	114827872	T	A	ENST00000264363	ENSG00000138653	NDST4	FALSE	FALSE
chr4	114827884	T	A	ENST00000264363	ENSG00000138653	NDST4	FALSE	FALSE
chr4	114827893	C	A	ENST00000264363	ENSG00000138653	NDST4	FALSE	FALSE
chr4	114827908	G	A	ENST00000264363	ENSG00000138653	NDST4	FALSE	FALSE
chr4	114827909	G	C	ENST00000264363	ENSG00000138653	NDST4	FALSE	FALSE
chr4	114827909	G	T	ENST00000264363	ENSG00000138653	NDST4	FALSE	FALSE
chr4	114827912	G	C	ENST00000264363	ENSG00000138653	NDST4	FALSE	FALSE
chr4	114827912	G	T	ENST00000264363	ENSG00000138653	NDST4	FALSE	FALSE
chr4	114827932	T	A	ENST00000264363	ENSG00000138653	NDST4	FALSE	FALSE
chr4	114827936	C	A	ENST00000264363	ENSG00000138653	NDST4	TRUE	FALSE
chr4	114827936	C	G	ENST00000264363	ENSG00000138653	NDST4	TRUE	FALSE
chr4	114827936	C	T	ENST00000264363	ENSG00000138653	NDST4	TRUE	FALSE
chr4	114827937	T	A	ENST00000264363	ENSG00000138653	NDST4	TRUE	FALSE
chr4	114827937	T	C	ENST00000264363	ENSG00000138653	NDST4	TRUE	FALSE
chr4	114827937	T	G	ENST00000264363	ENSG00000138653	NDST4	TRUE	FALSE
chr4	114829788	A	C	ENST00000264363	ENSG00000138653	NDST4	TRUE	FALSE
chr4	114829788	A	G	ENST00000264363	ENSG00000138653	NDST4	TRUE	FALSE
chr4	114829788	A	T	ENST00000264363	ENSG00000138653	NDST4	TRUE	FALSE
chr4	114829789	C	A	ENST00000264363	ENSG00000138653	NDST4	TRUE	FALSE
chr4	114829789	C	G	ENST00000264363	ENSG00000138653	NDST4	TRUE	FALSE
chr4	114829789	C	T	ENST00000264363	ENSG00000138653	NDST4	TRUE	FALSE
chr4	114829792	C	A	ENST00000264363	ENSG00000138653	NDST4	FALSE	FALSE
chr4	114829808	A	C	ENST00000264363	ENSG00000138653	NDST4	FALSE	FALSE
chr4	114829808	A	T	ENST00000264363	ENSG00000138653	NDST4	FALSE	FALSE
chr4	114829813	T	A	ENST00000264363	ENSG00000138653	NDST4	FALSE	FALSE
chr4	114829816	G	A	ENST00000264363	ENSG00000138653	NDST4	FALSE	FALSE
chr4	114829822	T	A	ENST00000264363	ENSG00000138653	NDST4	FALSE	FALSE
chr4	114829828	T	A	ENST00000264363	ENSG00000138653	NDST4	FALSE	FALSE
chr4	114829831	C	A	ENST00000264363	ENSG00000138653	NDST4	FALSE	FALSE
chr4	114829835	G	T	ENST00000264363	ENSG00000138653	NDST4	FALSE	FALSE
chr4	114829840	T	A	ENST00000264363	ENSG00000138653	NDST4	FALSE	FALSE
chr4	114829846	T	A	ENST00000264363	ENSG00000138653	NDST4	TRUE	TRUE
chr4	114829849	C	A	ENST00000264363	ENSG00000138653	NDST4	TRUE	TRUE
chr4	114829852	C	A	ENST00000264363	ENSG00000138653	NDST4	TRUE	TRUE
chr4	114829855	C	A	ENST00000264363	ENSG00000138653	NDST4	TRUE	TRUE
chr4	114829860	A	C	ENST00000264363	ENSG00000138653	NDST4	TRUE	TRUE
chr4	114829860	A	T	ENST00000264363	ENSG00000138653	NDST4	TRUE	TRUE
chr4	114829864	G	A	ENST00000264363	ENSG00000138653	NDST4	TRUE	TRUE
chr4	114829865	A	T	ENST00000264363	ENSG00000138653	NDST4	TRUE	TRUE
chr4	114829868	C	T	ENST00000264363	ENSG00000138653	NDST4	TRUE	TRUE
chr4	114829869	C	T	ENST00000264363	ENSG00000138653	NDST4	TRUE	TRUE
chr4	114829879	T	A	ENST00000264363	ENSG00000138653	NDST4	TRUE	TRUE
chr4	114829882	G	A	ENST00000264363	ENSG00000138653	NDST4	TRUE	TRUE
chr4	114829893	C	A	ENST00000264363	ENSG00000138653	NDST4	TRUE	FALSE
chr4	114829893	C	G	ENST00000264363	ENSG00000138653	NDST4	TRUE	FALSE
chr4	114829893	C	T	ENST00000264363	ENSG00000138653	NDST4	TRUE	FALSE
chr4	114829894	T	A	ENST00000264363	ENSG00000138653	NDST4	TRUE	FALSE
chr4	114829894	T	C	ENST00000264363	ENSG00000138653	NDST4	TRUE	FALSE
chr4	114829894	T	G	ENST00000264363	ENSG00000138653	NDST4	TRUE	FALSE
chr4	114833604	A	C	ENST00000264363	ENSG00000138653	NDST4	TRUE	FALSE
chr4	114833604	A	G	ENST00000264363	ENSG00000138653	NDST4	TRUE	FALSE
chr4	114833604	A	T	ENST00000264363	ENSG00000138653	NDST4	TRUE	FALSE
chr4	114833605	C	A	ENST00000264363	ENSG00000138653	NDST4	TRUE	FALSE
chr4	114833605	C	G	ENST00000264363	ENSG00000138653	NDST4	TRUE	FALSE
chr4	114833605	C	T	ENST00000264363	ENSG00000138653	NDST4	TRUE	FALSE
chr4	114833616	C	A	ENST00000264363	ENSG00000138653	NDST4	TRUE	TRUE
chr4	114833620	G	C	ENST00000264363	ENSG00000138653	NDST4	TRUE	TRUE
chr4	114833620	G	T	ENST00000264363	ENSG00000138653	NDST4	TRUE	TRUE
chr4	114833626	A	C	ENST00000264363	ENSG00000138653	NDST4	TRUE	TRUE
chr4	114833626	A	T	ENST00000264363	ENSG00000138653	NDST4	TRUE	TRUE
chr4	114833643	C	A	ENST00000264363	ENSG00000138653	NDST4	TRUE	TRUE
chr4	114833652	T	A	ENST00000264363	ENSG00000138653	NDST4	TRUE	TRUE
chr4	114833655	G	A	ENST00000264363	ENSG00000138653	NDST4	TRUE	TRUE
chr4	114833661	C	A	ENST00000264363	ENSG00000138653	NDST4	TRUE	TRUE
chr4	114833688	T	A	ENST00000264363	ENSG00000138653	NDST4
chr4	114833694	G	A	ENST00000264363	ENSG00000138653	NDST4	TRUE	TRUE
chr4	114833697	G	A	ENST00000264363	ENSG00000138653	NDST4	TRUE	TRUE
chr4	114833700	C	A	ENST00000264363	ENSG00000138653	NDST4	TRUE	TRUE
chr4	114833714	A	T	ENST00000264363	ENSG00000138653	NDST4	TRUE	TRUE
chr4	114833716	C	A	ENST00000264363	ENSG00000138653	NDST4	TRUE	FALSE
chr4	114833716	C	G	ENST00000264363	ENSG00000138653	NDST4	TRUE	FALSE
chr4	114833716	C	T	ENST00000264363	ENSG00000138653	NDST4	TRUE	FALSE
chr4	114833717	T	A	ENST00000264363	ENSG00000138653	NDST4	TRUE	FALSE
chr4	114833717	T	C	ENST00000264363	ENSG00000138653	NDST4	TRUE	FALSE
chr4	114833717	T	G	ENST00000264363	ENSG00000138653	NDST4	TRUE	FALSE
chr4	114839376	A	C	ENST00000264363	ENSG00000138653	NDST4	TRUE	FALSE
chr4	114839376	A	G	ENST00000264363	ENSG00000138653	NDST4	TRUE	FALSE
chr4	114839376	A	T	ENST00000264363	ENSG00000138653	NDST4	TRUE	FALSE
chr4	114839377	C	A	ENST00000264363	ENSG00000138653	NDST4	TRUE	FALSE
chr4	114839377	C	G	ENST00000264363	ENSG00000138653	NDST4	TRUE	FALSE
chr4	114839377	C	T	ENST00000264363	ENSG00000138653	NDST4	TRUE	FALSE
chr4	114839380	G	A	ENST00000264363	ENSG00000138653	NDST4	TRUE	TRUE
chr4	114839393	G	C	ENST00000264363	ENSG00000138653	NDST4	TRUE	TRUE
chr4	114839393	G	T	ENST00000264363	ENSG00000138653	NDST4	TRUE	TRUE
chr4	114839402	C	T	ENST00000264363	ENSG00000138653	NDST4	TRUE	TRUE
chr4	114839403	C	T	ENST00000264363	ENSG00000138653	NDST4	TRUE	TRUE
chr4	114839407	T	A	ENST00000264363	ENSG00000138653	NDST4	TRUE	TRUE
chr4	114839410	C	A	ENST00000264363	ENSG00000138653	NDST4	TRUE	TRUE
chr4	114839423	A	C	ENST00000264363	ENSG00000138653	NDST4	TRUE	TRUE
chr4	114839423	A	T	ENST00000264363	ENSG00000138653	NDST4	TRUE	TRUE
chr4	114839426	C	T	ENST00000264363	ENSG00000138653	NDST4	TRUE	TRUE
chr4	114839427	C	T	ENST00000264363	ENSG00000138653	NDST4	TRUE	TRUE
chr4	114839431	C	A	ENST00000264363	ENSG00000138653	NDST4	TRUE	TRUE
chr4	114839441	G	T	ENST00000264363	ENSG00000138653	NDST4	TRUE	TRUE
chr4	114839446	T	A	ENST00000264363	ENSG00000138653	NDST4	TRUE	TRUE
chr4	114839449	T	A	ENST00000264363	ENSG00000138653	NDST4	TRUE	TRUE
chr4	114839452	G	A	ENST00000264363	ENSG00000138653	NDST4	TRUE	TRUE
chr4	114839454	A	T	ENST00000264363	ENSG00000138653	NDST4	TRUE	TRUE
chr4	114839461	T	A	ENST00000264363	ENSG00000138653	NDST4	TRUE	TRUE
chr4	114839463	A	C	ENST00000264363	ENSG00000138653	NDST4	TRUE	TRUE
chr4	114839463	A	T	ENST00000264363	ENSG00000138653	NDST4	TRUE	TRUE
chr4	114839477	C	T	ENST00000264363	ENSG00000138653	NDST4	TRUE	TRUE
chr4	114839478	C	T	ENST00000264363	ENSG00000138653	NDST4	TRUE	TRUE
chr4	114839485	C	A	ENST00000264363	ENSG00000138653	NDST4	TRUE	TRUE
chr4	114839490	G	C	ENST00000264363	ENSG00000138653	NDST4	TRUE	TRUE
chr4	114839490	G	T	ENST00000264363	ENSG00000138653	NDST4	TRUE	TRUE
chr4	114839500	C	A	ENST00000264363	ENSG00000138653	NDST4	TRUE	TRUE
chr4	114839501	A	C	ENST00000264363	ENSG00000138653	NDST4	TRUE	TRUE
chr4	114839501	A	T	ENST00000264363	ENSG00000138653	NDST4	TRUE	TRUE
chr4	114839533	C	A	ENST00000264363	ENSG00000138653	NDST4	TRUE	TRUE
chr4	114839538	G	C	ENST00000264363	ENSG00000138653	NDST4	TRUE	TRUE
chr4	114839538	G	T	ENST00000264363	ENSG00000138653	NDST4	TRUE	TRUE
chr4	114839542	G	A	ENST00000264363	ENSG00000138653	NDST4	TRUE	TRUE
chr4	114839545	G	A	ENST00000264363	ENSG00000138653	NDST4	TRUE	TRUE
chr4	114839549	C	A	ENST00000264363	ENSG00000138653	NDST4	TRUE	FALSE
chr4	114839549	C	G	ENST00000264363	ENSG00000138653	NDST4	TRUE	FALSE
chr4	114839549	C	T	ENST00000264363	ENSG00000138653	NDST4	TRUE	FALSE
chr4	114839550	T	A	ENST00000264363	ENSG00000138653	NDST4	TRUE	FALSE
chr4	114839550	T	C	ENST00000264363	ENSG00000138653	NDST4	TRUE	FALSE
chr4	114839550	T	G	ENST00000264363	ENSG00000138653	NDST4	TRUE	FALSE
chr4	114845821	A	C	ENST00000264363	ENSG00000138653	NDST4	TRUE	FALSE
chr4	114845821	A	G	ENST00000264363	ENSG00000138653	NDST4	TRUE	FALSE
chr4	114845821	A	T	ENST00000264363	ENSG00000138653	NDST4	TRUE	FALSE
chr4	114845822	C	A	ENST00000264363	ENSG00000138653	NDST4	TRUE	FALSE
chr4	114845822	C	G	ENST00000264363	ENSG00000138653	NDST4	TRUE	FALSE
chr4	114845822	C	T	ENST00000264363	ENSG00000138653	NDST4	TRUE	FALSE
chr4	114845825	G	A	ENST00000264363	ENSG00000138653	NDST4	TRUE	TRUE
chr4	114845826	G	C	ENST00000264363	ENSG00000138653	NDST4	TRUE	TRUE
chr4	114845826	G	T	ENST00000264363	ENSG00000138653	NDST4	TRUE	TRUE
chr4	114845829	C	T	ENST00000264363	ENSG00000138653	NDST4	TRUE	TRUE
chr4	114845830	C	T	ENST00000264363	ENSG00000138653	NDST4	TRUE	TRUE
chr4	114845835	G	C	ENST00000264363	ENSG00000138653	NDST4	TRUE	TRUE
chr4	114845835	G	T	ENST00000264363	ENSG00000138653	NDST4	TRUE	TRUE
chr4	114845848	G	C	ENST00000264363	ENSG00000138653	NDST4	TRUE	TRUE
chr4	114845848	G	T	ENST00000264363	ENSG00000138653	NDST4	TRUE	TRUE
chr4	114845876	T	A	ENST00000264363	ENSG00000138653	NDST4	TRUE	TRUE
chr4	114845882	T	A	ENST00000264363	ENSG00000138653	NDST4	TRUE	TRUE
chr4	114845903	G	A	ENST00000264363	ENSG00000138653	NDST4	TRUE	TRUE
chr4	114845906	T	A	ENST00000264363	ENSG00000138653	NDST4	TRUE	TRUE
chr4	114845915	C	A	ENST00000264363	ENSG00000138653	NDST4	TRUE	TRUE
chr4	114845918	C	A	ENST00000264363	ENSG00000138653	NDST4	TRUE	TRUE
chr4	114845920	G	T	ENST00000264363	ENSG00000138653	NDST4	TRUE	TRUE
chr4	114845928	G	C	ENST00000264363	ENSG00000138653	NDST4	TRUE	TRUE
chr4	114845928	G	T	ENST00000264363	ENSG00000138653	NDST4	TRUE	TRUE
chr4	114845942	T	A	ENST00000264363	ENSG00000138653	NDST4	TRUE	TRUE
chr4	114845945	C	A	ENST00000264363	ENSG00000138653	NDST4	TRUE	TRUE
chr4	114845994	A	C	ENST00000264363	ENSG00000138653	NDST4
chr4	114845994	A	T	ENST00000264363	ENSG00000138653	NDST4	TRUE	TRUE
chr4	114845997	C	T	ENST00000264363	ENSG00000138653	NDST4	TRUE	TRUE
chr4	114845998	C	A	ENST00000264363	ENSG00000138653	NDST4	TRUE	FALSE
chr4	114845998	C	G	ENST00000264363	ENSG00000138653	NDST4	TRUE	FALSE
chr4	114845998	C	T	ENST00000264363	ENSG00000138653	NDST4	TRUE	FALSE
chr4	114845999	T	A	ENST00000264363	ENSG00000138653	NDST4	TRUE	FALSE
chr4	114845999	T	C	ENST00000264363	ENSG00000138653	NDST4	TRUE	FALSE
chr4	114845999	T	G	ENST00000264363	ENSG00000138653	NDST4	TRUE	FALSE
chr4	114848213	A	C	ENST00000264363	ENSG00000138653	NDST4	TRUE	FALSE
chr4	114848213	A	G	ENST00000264363	ENSG00000138653	NDST4	TRUE	FALSE
chr4	114848213	A	T	ENST00000264363	ENSG00000138653	NDST4	TRUE	FALSE
chr4	114848214	C	A	ENST00000264363	ENSG00000138653	NDST4	TRUE	FALSE
chr4	114848214	C	G	ENST00000264363	ENSG00000138653	NDST4	TRUE	FALSE
chr4	114848214	C	T	ENST00000264363	ENSG00000138653	NDST4	TRUE	FALSE
chr4	114848215	C	T	ENST00000264363	ENSG00000138653	NDST4	TRUE	TRUE
chr4	114848225	C	A	ENST00000264363	ENSG00000138653	NDST4	TRUE	TRUE
chr4	114848228	T	A	ENST00000264363	ENSG00000138653	NDST4	TRUE	TRUE
chr4	114848232	A	C	ENST00000264363	ENSG00000138653	NDST4	TRUE	TRUE
chr4	114848232	A	T	ENST00000264363	ENSG00000138653	NDST4	TRUE	TRUE
chr4	114848255	G	A	ENST00000264363	ENSG00000138653	NDST4	TRUE	TRUE
chr4	114848261	C	A	ENST00000264363	ENSG00000138653	NDST4	TRUE	TRUE
chr4	114848264	C	A	ENST00000264363	ENSG00000138653	NDST4	TRUE	TRUE
chr4	114848273	T	A	ENST00000264363	ENSG00000138653	NDST4	TRUE	TRUE
chr4	114848299	G	C	ENST00000264363	ENSG00000138653	NDST4	TRUE	TRUE
chr4	114848299	G	T	ENST00000264363	ENSG00000138653	NDST4	TRUE	TRUE
chr4	114848320	A	C	ENST00000264363	ENSG00000138653	NDST4	TRUE	TRUE
chr4	114848320	A	T	ENST00000264363	ENSG00000138653	NDST4	TRUE	TRUE
chr4	114848322	A	C	ENST00000264363	ENSG00000138653	NDST4	TRUE	TRUE
chr4	114848322	A	T	ENST00000264363	ENSG00000138653	NDST4	TRUE	TRUE
chr4	114848339	C	A	ENST00000264363	ENSG00000138653	NDST4	TRUE	FALSE
chr4	114848339	C	G	ENST00000264363	ENSG00000138653	NDST4	TRUE	FALSE
chr4	114848339	C	T	ENST00000264363	ENSG00000138653	NDST4	TRUE	FALSE
chr4	114848340	T	A	ENST00000264363	ENSG00000138653	NDST4	TRUE	FALSE
chr4	114848340	T	C	ENST00000264363	ENSG00000138653	NDST4	TRUE	FALSE
chr4	114848340	T	G	ENST00000264363	ENSG00000138653	NDST4	TRUE	FALSE
chr4	114852723	A	C	ENST00000264363	ENSG00000138653	NDST4	TRUE	FALSE
chr4	114852723	A	G	ENST00000264363	ENSG00000138653	NDST4	TRUE	FALSE
chr4	114852723	A	T	ENST00000264363	ENSG00000138653	NDST4	TRUE	FALSE
chr4	114852724	C	A	ENST00000264363	ENSG00000138653	NDST4	TRUE	FALSE
chr4	114852724	C	G	ENST00000264363	ENSG00000138653	NDST4	TRUE	FALSE
chr4	114852724	C	T	ENST00000264363	ENSG00000138653	NDST4	TRUE	FALSE
chr4	114852725	C	A	ENST00000264363	ENSG00000138653	NDST4	TRUE	TRUE
chr4	114852731	T	A	ENST00000264363	ENSG00000138653	NDST4	TRUE	TRUE
chr4	114852734	G	A	ENST00000264363	ENSG00000138653	NDST4	TRUE	TRUE
chr4	114852755	T	A	ENST00000264363	ENSG00000138653	NDST4	TRUE	TRUE
chr4	114852760	A	C	ENST00000264363	ENSG00000138653	NDST4	TRUE	TRUE
chr4	114852760	A	T	ENST00000264363	ENSG00000138653	NDST4	TRUE	TRUE
chr4	114852768	A	T	ENST00000264363	ENSG00000138653	NDST4	TRUE	TRUE
chr4	114852776	T	A	ENST00000264363	ENSG00000138653	NDST4	TRUE	TRUE
chr4	114852779	C	A	ENST00000264363	ENSG00000138653	NDST4	TRUE	TRUE
chr4	114852782	T	A	ENST00000264363	ENSG00000138653	NDST4	TRUE	TRUE
chr4	114852786	C	T	ENST00000264363	ENSG00000138653	NDST4	TRUE	TRUE
chr4	114852787	C	T	ENST00000264363	ENSG00000138653	NDST4	TRUE	TRUE
chr4	114852797	T	A	ENST00000264363	ENSG00000138653	NDST4	TRUE	TRUE
chr4	114852803	G	A	ENST00000264363	ENSG00000138653	NDST4	TRUE	TRUE
chr4	114852806	T	A	ENST00000264363	ENSG00000138653	NDST4	TRUE	TRUE
chr4	114852813	A	T	ENST00000264363	ENSG00000138653	NDST4	TRUE	TRUE
chr4	114852822	C	A	ENST00000264363	ENSG00000138653	NDST4	TRUE	FALSE
chr4	114852822	C	G	ENST00000264363	ENSG00000138653	NDST4	TRUE	FALSE
chr4	114852822	C	T	ENST00000264363	ENSG00000138653	NDST4	TRUE	FALSE
chr4	114852823	T	A	ENST00000264363	ENSG00000138653	NDST4	TRUE	FALSE
chr4	114852823	T	C	ENST00000264363	ENSG00000138653	NDST4	TRUE	FALSE
chr4	114852823	T	G	ENST00000264363	ENSG00000138653	NDST4	TRUE	FALSE
chr4	114870766	A	C	ENST00000264363	ENSG00000138653	NDST4	TRUE	FALSE
chr4	114870766	A	G	ENST00000264363	ENSG00000138653	NDST4	TRUE	FALSE
chr4	114870766	A	T	ENST00000264363	ENSG00000138653	NDST4	TRUE	FALSE
chr4	114870767	C	A	ENST00000264363	ENSG00000138653	NDST4	TRUE	FALSE
chr4	114870767	C	G	ENST00000264363	ENSG00000138653	NDST4	TRUE	FALSE
chr4	114870767	C	T	ENST00000264363	ENSG00000138653	NDST4	TRUE	FALSE
chr4	114870770	G	A	ENST00000264363	ENSG00000138653	NDST4	TRUE	TRUE
chr4	114870771	C	T	ENST00000264363	ENSG00000138653	NDST4	TRUE	TRUE
chr4	114870772	C	T	ENST00000264363	ENSG00000138653	NDST4	TRUE	TRUE
chr4	114870785	T	A	ENST00000264363	ENSG00000138653	NDST4	TRUE	TRUE
chr4	114870788	G	A	ENST00000264363	ENSG00000138653	NDST4	TRUE	TRUE
chr4	114870791	C	A	ENST00000264363	ENSG00000138653	NDST4	TRUE	TRUE
chr4	114870803	C	A	ENST00000264363	ENSG00000138653	NDST4	TRUE	TRUE
chr4	114870807	A	C	ENST00000264363	ENSG00000138653	NDST4	TRUE	TRUE
chr4	114870807	A	T	ENST00000264363	ENSG00000138653	NDST4	TRUE	TRUE
chr4	114870812	G	A	ENST00000264363	ENSG00000138653	NDST4	TRUE	TRUE
chr4	114870824	G	A	ENST00000264363	ENSG00000138653	NDST4	TRUE	TRUE
chr4	114870842	G	A	ENST00000264363	ENSG00000138653	NDST4	TRUE	TRUE
chr4	114870844	A	T	ENST00000264363	ENSG00000138653	NDST4	TRUE	TRUE
chr4	114870848	T	A	ENST00000264363	ENSG00000138653	NDST4	TRUE	TRUE
chr4	114870858	C	T	ENST00000264363	ENSG00000138653	NDST4	TRUE	TRUE
chr4	114870859	C	T	ENST00000264363	ENSG00000138653	NDST4	TRUE	TRUE
chr4	114870866	G	A	ENST00000264363	ENSG00000138653	NDST4	TRUE	TRUE
chr4	114870880	A	T	ENST00000264363	ENSG00000138653	NDST4	TRUE	TRUE
chr4	114870894	A	C	ENST00000264363	ENSG00000138653	NDST4	TRUE	TRUE
chr4	114870894	A	T	ENST00000264363	ENSG00000138653	NDST4	TRUE	TRUE
chr4	114870898	A	C	ENST00000264363	ENSG00000138653	NDST4	TRUE	TRUE
chr4	114870898	A	T	ENST00000264363	ENSG00000138653	NDST4	TRUE	TRUE
chr4	114870917	C	A	ENST00000264363	ENSG00000138653	NDST4	TRUE	TRUE
chr4	114870918	A	C	ENST00000264363	ENSG00000138653	NDST4	TRUE	TRUE
chr4	114870918	A	T	ENST00000264363	ENSG00000138653	NDST4	TRUE	TRUE
chr4	114870925	G	C	ENST00000264363	ENSG00000138653	NDST4	TRUE	TRUE
chr4	114870925	G	T	ENST00000264363	ENSG00000138653	NDST4	TRUE	TRUE
chr4	114870928	A	C	ENST00000264363	ENSG00000138653	NDST4	TRUE	TRUE
chr4	114870928	A	T	ENST00000264363	ENSG00000138653	NDST4	TRUE	TRUE
chr4	114870951	C	A	ENST00000264363	ENSG00000138653	NDST4	TRUE	FALSE
chr4	114870951	C	G	ENST00000264363	ENSG00000138653	NDST4	TRUE	FALSE
chr4	114870951	C	T	ENST00000264363	ENSG00000138653	NDST4	TRUE	FALSE
chr4	114870952	T	A	ENST00000264363	ENSG00000138653	NDST4	TRUE	FALSE
chr4	114870952	T	C	ENST00000264363	ENSG00000138653	NDST4	TRUE	FALSE
chr4	114870952	T	G	ENST00000264363	ENSG00000138653	NDST4	TRUE	FALSE
chr4	114935204	A	C	ENST00000264363	ENSG00000138653	NDST4	TRUE	FALSE
chr4	114935204	A	G	ENST00000264363	ENSG00000138653	NDST4	TRUE	FALSE
chr4	114935204	A	T	ENST00000264363	ENSG00000138653	NDST4	TRUE	FALSE
chr4	114935205	C	A	ENST00000264363	ENSG00000138653	NDST4	TRUE	FALSE
chr4	114935205	C	G	ENST00000264363	ENSG00000138653	NDST4	TRUE	FALSE
chr4	114935205	C	T	ENST00000264363	ENSG00000138653	NDST4	TRUE	FALSE
chr4	114935235	C	A	ENST00000264363	ENSG00000138653	NDST4	TRUE	TRUE
chr4	114935241	C	A	ENST00000264363	ENSG00000138653	NDST4	TRUE	TRUE
chr4	114935244	T	A	ENST00000264363	ENSG00000138653	NDST4	TRUE	TRUE
chr4	114935253	T	A	ENST00000264363	ENSG00000138653	NDST4	TRUE	TRUE
chr4	114935262	C	A	ENST00000264363	ENSG00000138653	NDST4	TRUE	TRUE
chr4	114935265	G	A	ENST00000264363	ENSG00000138653	NDST4	TRUE	TRUE
chr4	114935271	C	A	ENST00000264363	ENSG00000138653	NDST4	TRUE	TRUE
chr4	114935274	C	A	ENST00000264363	ENSG00000138653	NDST4	TRUE	TRUE
chr4	114935278	A	C	ENST00000264363	ENSG00000138653	NDST4	TRUE	TRUE
chr4	114935278	A	T	ENST00000264363	ENSG00000138653	NDST4	TRUE	TRUE
chr4	114935283	C	A	ENST00000264363	ENSG00000138653	NDST4	TRUE	TRUE
chr4	114935286	T	A	ENST00000264363	ENSG00000138653	NDST4	TRUE	TRUE
chr4	114935287	G	C	ENST00000264363	ENSG00000138653	NDST4	TRUE	TRUE
chr4	114935287	G	T	ENST00000264363	ENSG00000138653	NDST4	TRUE	TRUE
chr4	114935309	A	T	ENST00000264363	ENSG00000138653	NDST4	TRUE	TRUE
chr4	114935314	A	T	ENST00000264363	ENSG00000138653	NDST4	TRUE	TRUE
chr4	114935322	G	A	ENST00000264363	ENSG00000138653	NDST4	TRUE	TRUE
chr4	114935325	G	A	ENST00000264363	ENSG00000138653	NDST4	TRUE	TRUE
chr4	114935335	C	A	ENST00000264363	ENSG00000138653	NDST4	TRUE	FALSE
chr4	114935335	C	G	ENST00000264363	ENSG00000138653	NDST4	TRUE	FALSE
chr4	114935335	C	T	ENST00000264363	ENSG00000138653	NDST4	TRUE	FALSE
chr4	114935336	T	A	ENST00000264363	ENSG00000138653	NDST4	TRUE	FALSE
chr4	114935336	T	C	ENST00000264363	ENSG00000138653	NDST4	TRUE	FALSE
chr4	114935336	T	G	ENST00000264363	ENSG00000138653	NDST4	TRUE	FALSE
chr4	114937316	A	C	ENST00000264363	ENSG00000138653	NDST4	TRUE	FALSE
chr4	114937316	A	G	ENST00000264363	ENSG00000138653	NDST4	TRUE	FALSE
chr4	114937316	A	T	ENST00000264363	ENSG00000138653	NDST4	TRUE	FALSE
chr4	114937317	C	A	ENST00000264363	ENSG00000138653	NDST4	TRUE	FALSE
chr4	114937317	C	G	ENST00000264363	ENSG00000138653	NDST4	TRUE	FALSE
chr4	114937317	C	T	ENST00000264363	ENSG00000138653	NDST4	TRUE	FALSE
chr4	114937344	T	A	ENST00000264363	ENSG00000138653	NDST4	TRUE	TRUE
chr4	114937347	T	A	ENST00000264363	ENSG00000138653	NDST4	TRUE	TRUE
chr4	114937348	G	C	ENST00000264363	ENSG00000138653	NDST4	TRUE	TRUE
chr4	114937348	G	T	ENST00000264363	ENSG00000138653	NDST4	TRUE	TRUE
chr4	114937362	T	A	ENST00000264363	ENSG00000138653	NDST4	TRUE	TRUE
chr4	114937372	A	C	ENST00000264363	ENSG00000138653	NDST4	TRUE	TRUE
chr4	114937372	A	T	ENST00000264363	ENSG00000138653	NDST4	TRUE	TRUE
chr4	114937377	C	A	ENST00000264363	ENSG00000138653	NDST4	TRUE	TRUE
chr4	114937380	C	A	ENST00000264363	ENSG00000138653	NDST4	TRUE	TRUE
chr4	114937395	G	A	ENST00000264363	ENSG00000138653	NDST4	TRUE	TRUE
chr4	114937402	C	T	ENST00000264363	ENSG00000138653	NDST4	TRUE	TRUE
chr4	114937403	C	T	ENST00000264363	ENSG00000138653	NDST4	TRUE	TRUE
chr4	114937410	T	A	ENST00000264363	ENSG00000138653	NDST4	TRUE	TRUE
chr4	114937413	T	A	ENST00000264363	ENSG00000138653	NDST4	TRUE	TRUE
chr4	114937414	C	T	ENST00000264363	ENSG00000138653	NDST4	TRUE	TRUE
chr4	114937415	C	T	ENST00000264363	ENSG00000138653	NDST4	TRUE	TRUE
chr4	114937423	A	C	ENST00000264363	ENSG00000138653	NDST4	TRUE	TRUE
chr4	114937423	A	T	ENST00000264363	ENSG00000138653	NDST4	TRUE	TRUE
chr4	114937431	G	A	ENST00000264363	ENSG00000138653	NDST4	TRUE	TRUE
chr4	114937444	G	C	ENST00000264363	ENSG00000138653	NDST4	TRUE	TRUE
chr4	114937444	G	T	ENST00000264363	ENSG00000138653	NDST4	TRUE	TRUE
chr4	114937454	G	C	ENST00000264363	ENSG00000138653	NDST4	TRUE	TRUE
chr4	114937454	G	T	ENST00000264363	ENSG00000138653	NDST4	TRUE	TRUE
chr4	114937474	A	C	ENST00000264363	ENSG00000138653	NDST4	TRUE	TRUE
chr4	114937474	A	T	ENST00000264363	ENSG00000138653	NDST4	TRUE	TRUE
chr4	114937497	C	A	ENST00000264363	ENSG00000138653	NDST4	TRUE	TRUE
chr4	114937503	C	A	ENST00000264363	ENSG00000138653	NDST4	TRUE	TRUE
chr4	114937504	C	A	ENST00000264363	ENSG00000138653	NDST4	TRUE	FALSE
chr4	114937504	C	G	ENST00000264363	ENSG00000138653	NDST4	TRUE	FALSE
chr4	114937504	C	T	ENST00000264363	ENSG00000138653	NDST4	TRUE	FALSE
chr4	114937505	T	A	ENST00000264363	ENSG00000138653	NDST4	TRUE	FALSE
chr4	114937505	T	C	ENST00000264363	ENSG00000138653	NDST4	TRUE	FALSE
chr4	114937505	T	G	ENST00000264363	ENSG00000138653	NDST4	TRUE	FALSE
chr4	114970428	A	C	ENST00000264363	ENSG00000138653	NDST4	TRUE	FALSE
chr4	114970428	A	G	ENST00000264363	ENSG00000138653	NDST4	TRUE	FALSE
chr4	114970428	A	T	ENST00000264363	ENSG00000138653	NDST4	TRUE	FALSE
chr4	114970429	C	A	ENST00000264363	ENSG00000138653	NDST4	TRUE	FALSE
chr4	114970429	C	G	ENST00000264363	ENSG00000138653	NDST4	TRUE	FALSE
chr4	114970429	C	T	ENST00000264363	ENSG00000138653	NDST4	TRUE	FALSE
chr4	114970441	C	A	ENST00000264363	ENSG00000138653	NDST4	TRUE	TRUE
chr4	114970444	T	A	ENST00000264363	ENSG00000138653	NDST4	TRUE	TRUE
chr4	114970459	G	A	ENST00000264363	ENSG00000138653	NDST4	TRUE	TRUE
chr4	114970462	C	A	ENST00000264363	ENSG00000138653	NDST4	TRUE	TRUE
chr4	114970467	A	C	ENST00000264363	ENSG00000138653	NDST4	TRUE	TRUE
chr4	114970467	A	T	ENST00000264363	ENSG00000138653	NDST4	TRUE	TRUE
chr4	114970473	G	C	ENST00000264363	ENSG00000138653	NDST4	TRUE	TRUE
chr4	114970473	G	T	ENST00000264363	ENSG00000138653	NDST4	TRUE	TRUE
chr4	114970477	C	A	ENST00000264363	ENSG00000138653	NDST4	TRUE	TRUE
chr4	114970498	G	A	ENST00000264363	ENSG00000138653	NDST4	TRUE	TRUE
chr4	114970508	C	T	ENST00000264363	ENSG00000138653	NDST4	TRUE	TRUE
chr4	114970509	C	T	ENST00000264363	ENSG00000138653	NDST4	TRUE	TRUE
chr4	114970523	C	T	ENST00000264363	ENSG00000138653	NDST4	TRUE	TRUE
chr4	114970524	C	T	ENST00000264363	ENSG00000138653	NDST4	TRUE	TRUE
chr4	114970526	C	T	ENST00000264363	ENSG00000138653	NDST4	TRUE	TRUE
chr4	114970527	C	T	ENST00000264363	ENSG00000138653	NDST4	TRUE	TRUE
chr4	114970534	C	A	ENST00000264363	ENSG00000138653	NDST4	TRUE	TRUE
chr4	114970551	A	C	ENST00000264363	ENSG00000138653	NDST4	TRUE	TRUE
chr4	114970551	A	T	ENST00000264363	ENSG00000138653	NDST4	TRUE	TRUE
chr4	114970564	C	A	ENST00000264363	ENSG00000138653	NDST4	TRUE	TRUE
chr4	114970567	C	A	ENST00000264363	ENSG00000138653	NDST4	TRUE	TRUE
chr4	114970573	C	A	ENST00000264363	ENSG00000138653	NDST4	TRUE	TRUE
chr4	114970576	C	A	ENST00000264363	ENSG00000138653	NDST4	TRUE	TRUE
chr4	114970579	C	A	ENST00000264363	ENSG00000138653	NDST4	TRUE	TRUE
chr4	114970585	C	A	ENST00000264363	ENSG00000138653	NDST4	TRUE	FALSE
chr4	114970585	C	G	ENST00000264363	ENSG00000138653	NDST4	TRUE	FALSE
chr4	114970585	C	T	ENST00000264363	ENSG00000138653	NDST4	TRUE	FALSE
chr4	114970586	T	A	ENST00000264363	ENSG00000138653	NDST4	TRUE	FALSE
chr4	114970586	T	C	ENST00000264363	ENSG00000138653	NDST4	TRUE	FALSE
chr4	114970586	T	G	ENST00000264363	ENSG00000138653	NDST4	TRUE	FALSE
chr4	114977185	A	C	ENST00000264363	ENSG00000138653	NDST4	TRUE	FALSE
chr4	114977185	A	G	ENST00000264363	ENSG00000138653	NDST4	TRUE	FALSE
chr4	114977185	A	T	ENST00000264363	ENSG00000138653	NDST4	TRUE	FALSE
chr4	114977186	C	A	ENST00000264363	ENSG00000138653	NDST4	TRUE	FALSE
chr4	114977186	C	G	ENST00000264363	ENSG00000138653	NDST4	TRUE	FALSE
chr4	114977186	C	T	ENST00000264363	ENSG00000138653	NDST4	TRUE	FALSE
chr4	114977194	G	C	ENST00000264363	ENSG00000138653	NDST4	TRUE	TRUE
chr4	114977194	G	T	ENST00000264363	ENSG00000138653	NDST4	TRUE	TRUE
chr4	114977202	T	A	ENST00000264363	ENSG00000138653	NDST4	TRUE	TRUE
chr4	114977207	G	C	ENST00000264363	ENSG00000138653	NDST4	TRUE	TRUE
chr4	114977207	G	T	ENST00000264363	ENSG00000138653	NDST4	TRUE	TRUE
chr4	114977214	C	A	ENST00000264363	ENSG00000138653	NDST4	TRUE	TRUE
chr4	114977241	G	A	ENST00000264363	ENSG00000138653	NDST4	TRUE	TRUE
chr4	114977252	A	C	ENST00000264363	ENSG00000138653	NDST4	TRUE	TRUE
chr4	114977252	A	T	ENST00000264363	ENSG00000138653	NDST4	TRUE	TRUE
chr4	114977259	G	A	ENST00000264363	ENSG00000138653	NDST4	TRUE	TRUE
chr4	114977265	C	A	ENST00000264363	ENSG00000138653	NDST4	TRUE	TRUE
chr4	114977270	A	C	ENST00000264363	ENSG00000138653	NDST4	TRUE	TRUE
chr4	114977270	A	T	ENST00000264363	ENSG00000138653	NDST4	TRUE	TRUE
chr4	114977275	C	A	ENST00000264363	ENSG00000138653	NDST4	TRUE	FALSE
chr4	114977275	C	G	ENST00000264363	ENSG00000138653	NDST4	TRUE	FALSE
chr4	114977275	C	T	ENST00000264363	ENSG00000138653	NDST4	TRUE	FALSE
chr4	114977276	T	A	ENST00000264363	ENSG00000138653	NDST4	TRUE	FALSE
chr4	114977276	T	C	ENST00000264363	ENSG00000138653	NDST4	TRUE	FALSE
chr4	114977276	T	G	ENST00000264363	ENSG00000138653	NDST4	TRUE	FALSE
chr4	115076057	A	C	ENST00000264363	ENSG00000138653	NDST4	TRUE	FALSE
chr4	115076057	A	G	ENST00000264363	ENSG00000138653	NDST4	FALSE	FALSE
chr4	115076057	A	T	ENST00000264363	ENSG00000138653	NDST4	TRUE	FALSE
chr4	115076058	C	A	ENST00000264363	ENSG00000138653	NDST4	TRUE	FALSE
chr4	115076058	C	G	ENST00000264363	ENSG00000138653	NDST4	TRUE	FALSE
chr4	115076058	C	T	ENST00000264363	ENSG00000138653	NDST4	TRUE	FALSE
chr4	115076061	T	A	ENST00000264363	ENSG00000138653	NDST4	TRUE	TRUE
chr4	115076070	T	A	ENST00000264363	ENSG00000138653	NDST4	TRUE	TRUE
chr4	115076088	C	A	ENST00000264363	ENSG00000138653	NDST4	TRUE	TRUE
chr4	115076091	C	A	ENST00000264363	ENSG00000138653	NDST4	TRUE	TRUE
chr4	115076094	T	A	ENST00000264363	ENSG00000138653	NDST4	TRUE	TRUE
chr4	115076128	G	C	ENST00000264363	ENSG00000138653	NDST4	TRUE	TRUE
chr4	115076128	G	T	ENST00000264363	ENSG00000138653	NDST4	TRUE	TRUE
chr4	115076138	A	T	ENST00000264363	ENSG00000138653	NDST4	TRUE	TRUE
chr4	115076144	A	T	ENST00000264363	ENSG00000138653	NDST4	TRUE	TRUE
chr4	115076157	T	A	ENST00000264363	ENSG00000138653	NDST4	TRUE	TRUE
chr4	115076162	G	C	ENST00000264363	ENSG00000138653	NDST4	TRUE	TRUE
chr4	115076162	G	T	ENST00000264363	ENSG00000138653	NDST4	TRUE	TRUE
chr4	115076165	A	T	ENST00000264363	ENSG00000138653	NDST4	TRUE	TRUE
chr4	115076196	T	A	ENST00000264363	ENSG00000138653	NDST4	TRUE	TRUE
chr4	115076203	C	T	ENST00000264363	ENSG00000138653	NDST4	TRUE	TRUE
chr4	115076204	C	T	ENST00000264363	ENSG00000138653	NDST4	TRUE	TRUE
chr4	115076213	A	T	ENST00000264363	ENSG00000138653	NDST4	TRUE	TRUE
chr4	115076235	T	A	ENST00000264363	ENSG00000138653	NDST4	TRUE	TRUE
chr4	115076238	G	A	ENST00000264363	ENSG00000138653	NDST4	TRUE	TRUE
chr4	115076244	C	A	ENST00000264363	ENSG00000138653	NDST4	TRUE	TRUE
chr4	115076265	G	A	ENST00000264363	ENSG00000138653	NDST4	TRUE	TRUE
chr4	115076289	T	A	ENST00000264363	ENSG00000138653	NDST4	TRUE	TRUE
chr4	115076297	A	T	ENST00000264363	ENSG00000138653	NDST4	TRUE	TRUE
chr4	115076303	G	C	ENST00000264363	ENSG00000138653	NDST4	TRUE	TRUE
chr4	115076303	G	T	ENST00000264363	ENSG00000138653	NDST4	TRUE	TRUE
chr4	115076313	T	A	ENST00000264363	ENSG00000138653	NDST4	TRUE	TRUE
chr4	115076316	C	A	ENST00000264363	ENSG00000138653	NDST4	TRUE	TRUE
chr4	115076322	G	A	ENST00000264363	ENSG00000138653	NDST4	TRUE	TRUE
chr4	115076324	A	C	ENST00000264363	ENSG00000138653	NDST4	TRUE	TRUE
chr4	115076324	A	T	ENST00000264363	ENSG00000138653	NDST4	TRUE	TRUE
chr4	115076328	C	A	ENST00000264363	ENSG00000138653	NDST4	TRUE	TRUE
chr4	115076333	A	C	ENST00000264363	ENSG00000138653	NDST4	TRUE	TRUE
chr4	115076333	A	T	ENST00000264363	ENSG00000138653	NDST4	TRUE	TRUE
chr4	115076346	G	A	ENST00000264363	ENSG00000138653	NDST4	TRUE	TRUE
chr4	115076347	G	C	ENST00000264363	ENSG00000138653	NDST4	TRUE	TRUE
chr4	115076347	G	T	ENST00000264363	ENSG00000138653	NDST4	TRUE	TRUE
chr4	115076354	G	C	ENST00000264363	ENSG00000138653	NDST4	TRUE	TRUE
chr4	115076354	G	T	ENST00000264363	ENSG00000138653	NDST4	TRUE	TRUE
chr4	115076362	A	C	ENST00000264363	ENSG00000138653	NDST4	TRUE	TRUE
chr4	115076362	A	T	ENST00000264363	ENSG00000138653	NDST4	TRUE	TRUE
chr4	115076367	G	A	ENST00000264363	ENSG00000138653	NDST4	TRUE	TRUE
chr4	115076377	C	T	ENST00000264363	ENSG00000138653	NDST4	TRUE	TRUE
chr4	115076378	C	T	ENST00000264363	ENSG00000138653	NDST4	TRUE	TRUE
chr4	115076385	C	A	ENST00000264363	ENSG00000138653	NDST4	TRUE	TRUE
chr4	115076403	T	A	ENST00000264363	ENSG00000138653	NDST4	TRUE	TRUE
chr4	115076406	C	A	ENST00000264363	ENSG00000138653	NDST4	TRUE	TRUE
chr4	115076412	T	A	ENST00000264363	ENSG00000138653	NDST4	TRUE	TRUE
chr4	115076421	T	A	ENST00000264363	ENSG00000138653	NDST4	TRUE	TRUE
chr4	115076435	A	T	ENST00000264363	ENSG00000138653	NDST4	TRUE	TRUE
chr4	115076445	G	A	ENST00000264363	ENSG00000138653	NDST4	TRUE	TRUE
chr4	115076458	A	T	ENST00000264363	ENSG00000138653	NDST4	TRUE	TRUE
chr4	115076466	T	A	ENST00000264363	ENSG00000138653	NDST4	TRUE	TRUE
chr4	115076492	A	C	ENST00000264363	ENSG00000138653	NDST4	TRUE	TRUE
chr4	115076492	A	T	ENST00000264363	ENSG00000138653	NDST4	TRUE	TRUE
chr4	115076505	T	A	ENST00000264363	ENSG00000138653	NDST4	TRUE	TRUE
chr4	115076507	A	C	ENST00000264363	ENSG00000138653	NDST4	TRUE	TRUE
chr4	115076507	A	T	ENST00000264363	ENSG00000138653	NDST4	TRUE	TRUE
chr4	115076511	G	A	ENST00000264363	ENSG00000138653	NDST4	TRUE	TRUE
chr4	115076522	A	C	ENST00000264363	ENSG00000138653	NDST4	TRUE	TRUE
chr4	115076522	A	T	ENST00000264363	ENSG00000138653	NDST4	TRUE	TRUE
chr4	115076532	C	A	ENST00000264363	ENSG00000138653	NDST4	TRUE	TRUE
chr4	115076541	T	A	ENST00000264363	ENSG00000138653	NDST4	TRUE	TRUE
chr4	115076566	G	C	ENST00000264363	ENSG00000138653	NDST4	TRUE	TRUE
chr4	115076566	G	T	ENST00000264363	ENSG00000138653	NDST4	TRUE	TRUE
chr4	115076571	C	A	ENST00000264363	ENSG00000138653	NDST4	TRUE	TRUE
chr4	115076575	A	T	ENST00000264363	ENSG00000138653	NDST4	TRUE	TRUE
chr4	115076578	G	C	ENST00000264363	ENSG00000138653	NDST4	TRUE	TRUE
chr4	115076578	G	T	ENST00000264363	ENSG00000138653	NDST4	TRUE	TRUE
chr4	115076583	T	A	ENST00000264363	ENSG00000138653	NDST4	TRUE	TRUE
chr4	115076586	C	A	ENST00000264363	ENSG00000138653	NDST4	TRUE	TRUE
chr4	115076588	A	C	ENST00000264363	ENSG00000138653	NDST4	TRUE	TRUE
chr4	115076588	A	T	ENST00000264363	ENSG00000138653	NDST4	TRUE	TRUE
chr4	115076595	C	A	ENST00000264363	ENSG00000138653	NDST4	TRUE	TRUE
chr4	115076598	G	A	ENST00000264363	ENSG00000138653	NDST4	TRUE	TRUE
chr4	115076602	C	T	ENST00000264363	ENSG00000138653	NDST4	TRUE	TRUE
chr4	115076603	C	T	ENST00000264363	ENSG00000138653	NDST4	TRUE	TRUE
chr4	115076606	G	C	ENST00000264363	ENSG00000138653	NDST4	TRUE	TRUE
chr4	115076606	G	T	ENST00000264363	ENSG00000138653	NDST4	TRUE	TRUE
chr4	115076620	A	C	ENST00000264363	ENSG00000138653	NDST4	TRUE	TRUE
chr4	115076620	A	T	ENST00000264363	ENSG00000138653	NDST4	TRUE	TRUE
chr4	115076625	T	A	ENST00000264363	ENSG00000138653	NDST4	TRUE	TRUE
chr4	115076637	C	A	ENST00000264363	ENSG00000138653	NDST4	TRUE	TRUE
chr4	115076638	A	C	ENST00000264363	ENSG00000138653	NDST4	TRUE	TRUE
chr4	115076638	A	T	ENST00000264363	ENSG00000138653	NDST4	TRUE	TRUE
chr4	115076648	A	C	ENST00000264363	ENSG00000138653	NDST4	TRUE	TRUE
chr4	115076648	A	T	ENST00000264363	ENSG00000138653	NDST4	TRUE	TRUE
chr4	115076653	A	C	ENST00000264363	ENSG00000138653	NDST4	TRUE	TRUE
chr4	115076653	A	T	ENST00000264363	ENSG00000138653	NDST4	TRUE	TRUE
chr4	115076658	T	A	ENST00000264363	ENSG00000138653	NDST4	TRUE	TRUE
chr4	115076664	T	A	ENST00000264363	ENSG00000138653	NDST4	TRUE	TRUE
chr4	115076694	C	A	ENST00000264363	ENSG00000138653	NDST4	TRUE	TRUE
chr4	115076697	T	A	ENST00000264363	ENSG00000138653	NDST4	TRUE	TRUE
chr4	115076700	C	A	ENST00000264363	ENSG00000138653	NDST4	TRUE	TRUE
chr4	115076719	G	C	ENST00000264363	ENSG00000138653	NDST4	TRUE	TRUE
chr4	115076719	G	T	ENST00000264363	ENSG00000138653	NDST4	TRUE	TRUE
chr4	115076724	G	A	ENST00000264363	ENSG00000138653	NDST4	TRUE	TRUE
chr4	115076730	G	A	ENST00000264363	ENSG00000138653	NDST4	TRUE	TRUE
chr4	115076739	C	A	ENST00000264363	ENSG00000138653	NDST4	TRUE	TRUE
chr4	115076741	A	T	ENST00000264363	ENSG00000138653	NDST4	TRUE	TRUE
chr4	115076760	G	A	ENST00000264363	ENSG00000138653	NDST4	TRUE	TRUE
chr4	115076769	G	A	ENST00000264363	ENSG00000138653	NDST4	TRUE	TRUE
chr4	115076773	G	C	ENST00000264363	ENSG00000138653	NDST4	TRUE	TRUE
chr4	115076773	G	T	ENST00000264363	ENSG00000138653	NDST4	TRUE	TRUE
chr4	115076778	G	A	ENST00000264363	ENSG00000138653	NDST4	TRUE	TRUE
chr4	115076784	C	A	ENST00000264363	ENSG00000138653	NDST4	TRUE	TRUE
chr4	115076814	T	A	ENST00000264363	ENSG00000138653	NDST4	TRUE	TRUE
chr4	115076832	T	A	ENST00000264363	ENSG00000138653	NDST4	TRUE	TRUE
chr4	115076841	T	A	ENST00000264363	ENSG00000138653	NDST4	TRUE	TRUE
chr4	115076847	C	A	ENST00000264363	ENSG00000138653	NDST4	TRUE	TRUE
chr4	115076852	G	C	ENST00000264363	ENSG00000138653	NDST4	TRUE	TRUE
chr4	115076852	G	T	ENST00000264363	ENSG00000138653	NDST4	TRUE	TRUE
chr4	115076857	A	C	ENST00000264363	ENSG00000138653	NDST4	TRUE	TRUE
chr4	115076857	A	T	ENST00000264363	ENSG00000138653	NDST4	TRUE	TRUE
chr4	115076871	T	A	ENST00000264363	ENSG00000138653	NDST4	TRUE	TRUE
chr4	115076881	G	T	ENST00000264363	ENSG00000138653	NDST4	TRUE	TRUE
chr4	115076886	C	A	ENST00000264363	ENSG00000138653	NDST4	TRUE	TRUE
chr4	115076892	C	A	ENST00000264363	ENSG00000138653	NDST4	TRUE	TRUE
chr4	115076904	C	A	ENST00000264363	ENSG00000138653	NDST4	TRUE	TRUE
chr4	115076919	C	A	ENST00000264363	ENSG00000138653	NDST4	TRUE	TRUE
chr4	115076922	G	A	ENST00000264363	ENSG00000138653	NDST4	TRUE	TRUE
chr4	115076925	T	A	ENST00000264363	ENSG00000138653	NDST4	TRUE	TRUE
chr4	115076926	G	C	ENST00000264363	ENSG00000138653	NDST4	TRUE	TRUE
chr4	115076926	G	T	ENST00000264363	ENSG00000138653	NDST4	TRUE	TRUE
chr4	115076935	G	C	ENST00000264363	ENSG00000138653	NDST4	TRUE	TRUE
chr4	115076935	G	T	ENST00000264363	ENSG00000138653	NDST4	TRUE	TRUE
chr4	115076944	A	C	ENST00000264363	ENSG00000138653	NDST4	TRUE	TRUE
chr4	115076944	A	T	ENST00000264363	ENSG00000138653	NDST4	TRUE	TRUE
chr4	115076969	A	T	ENST00000264363	ENSG00000138653	NDST4	TRUE	FALSE
chr4	115076971	G	T	ENST00000264363	ENSG00000138653	NDST4	TRUE	FALSE
chr4	115076984	A	C	ENST00000264363	ENSG00000138653	NDST4	TRUE	FALSE
chr4	115076984	A	T	ENST00000264363	ENSG00000138653	NDST4	TRUE	FALSE
chr4	115076996	A	T	ENST00000264363	ENSG00000138653	NDST4	FALSE	FALSE
chr4	115077003	G	A	ENST00000264363	ENSG00000138653	NDST4	FALSE	FALSE
chr4	115077012	T	A	ENST00000264363	ENSG00000138653	NDST4	FALSE	FALSE
chr4	115077021	T	A	ENST00000264363	ENSG00000138653	NDST4	FALSE	FALSE
chr4	115077283	C	A	ENST00000264363	ENSG00000138653	NDST4	TRUE	FALSE
chr4	115077283	C	G	ENST00000264363	ENSG00000138653	NDST4	TRUE	FALSE
chr4	115077283	C	T	ENST00000264363	ENSG00000138653	NDST4	TRUE	FALSE
chr4	115077284	T	A	ENST00000264363	ENSG00000138653	NDST4	TRUE	FALSE
chr4	115077284	T	C	ENST00000264363	ENSG00000138653	NDST4	TRUE	FALSE
chr4	115077284	T	G	ENST00000264363	ENSG00000138653	NDST4	TRUE	FALSE
chr4	115113442	A	C	ENST00000264363	ENSG00000138653	NDST4	FALSE	FALSE
chr4	115113442	A	G	ENST00000264363	ENSG00000138653	NDST4	FALSE	FALSE
chr4	115113442	A	T	ENST00000264363	ENSG00000138653	NDST4	FALSE	FALSE
chr4	115113443	C	A	ENST00000264363	ENSG00000138653	NDST4	FALSE	FALSE
chr4	115113443	C	G	ENST00000264363	ENSG00000138653	NDST4	FALSE	FALSE
chr4	115113443	C	T	ENST00000264363	ENSG00000138653	NDST4	FALSE	FALSE
chr4	116299810	C	T	ENST00000604093	ENSG00000270394	MTRNR2L13	FALSE	FALSE
chr4	116299824	T	A	ENST00000604093	ENSG00000270394	MTRNR2L13	FALSE	FALSE
chr4	116299829	T	A	ENST00000604093	ENSG00000270394	MTRNR2L13	FALSE	FALSE
chr4	116299829	T	G	ENST00000604093	ENSG00000270394	MTRNR2L13	FALSE	FALSE
chr4	116299835	T	A	ENST00000604093	ENSG00000270394	MTRNR2L13	FALSE	FALSE
chr4	116299835	T	G	ENST00000604093	ENSG00000270394	MTRNR2L13	FALSE	FALSE
chr4	116299843	G	T	ENST00000604093	ENSG00000270394	MTRNR2L13	FALSE	FALSE
chr4	116299861	A	T	ENST00000604093	ENSG00000270394	MTRNR2L13	FALSE	FALSE
chr4	117084288	G	C	ENST00000310754	ENSG00000174599	TRAM1L1	TRUE	TRUE
chr4	117084288	G	T	ENST00000310754	ENSG00000174599	TRAM1L1	TRUE	TRUE
chr4	117084295	T	A	ENST00000310754	ENSG00000174599	TRAM1L1	TRUE	TRUE
chr4	117084298	C	A	ENST00000310754	ENSG00000174599	TRAM1L1	TRUE	TRUE
chr4	117084301	T	A	ENST00000310754	ENSG00000174599	TRAM1L1	TRUE	TRUE
chr4	117084307	T	A	ENST00000310754	ENSG00000174599	TRAM1L1	TRUE	TRUE
chr4	117084314	A	T	ENST00000310754	ENSG00000174599	TRAM1L1	TRUE	TRUE
chr4	117084325	T	A	ENST00000310754	ENSG00000174599	TRAM1L1	TRUE	TRUE
chr4	117084330	G	C	ENST00000310754	ENSG00000174599	TRAM1L1	TRUE	TRUE
chr4	117084330	G	T	ENST00000310754	ENSG00000174599	TRAM1L1	TRUE	TRUE
chr4	117084337	C	A	ENST00000310754	ENSG00000174599	TRAM1L1	TRUE	TRUE
chr4	117084343	C	A	ENST00000310754	ENSG00000174599	TRAM1L1	TRUE	TRUE
chr4	117084349	C	A	ENST00000310754	ENSG00000174599	TRAM1L1	TRUE	TRUE
chr4	117084355	C	A	ENST00000310754	ENSG00000174599	TRAM1L1	TRUE	TRUE
chr4	117084361	T	A	ENST00000310754	ENSG00000174599	TRAM1L1	TRUE	TRUE
chr4	117084364	T	A	ENST00000310754	ENSG00000174599	TRAM1L1
chr4	117084367	T	A	ENST00000310754	ENSG00000174599	TRAM1L1	TRUE	TRUE
chr4	117084376	T	A	ENST00000310754	ENSG00000174599	TRAM1L1	TRUE	TRUE
chr4	117084378	G	T	ENST00000310754	ENSG00000174599	TRAM1L1	TRUE	TRUE
chr4	117084385	T	A	ENST00000310754	ENSG00000174599	TRAM1L1	TRUE	TRUE
chr4	117084388	T	A	ENST00000310754	ENSG00000174599	TRAM1L1	TRUE	TRUE
chr4	117084391	T	A	ENST00000310754	ENSG00000174599	TRAM1L1	TRUE	TRUE
chr4	117084395	A	T	ENST00000310754	ENSG00000174599	TRAM1L1	TRUE	TRUE
chr4	117084399	G	C	ENST00000310754	ENSG00000174599	TRAM1L1	TRUE	TRUE
chr4	117084399	G	T	ENST00000310754	ENSG00000174599	TRAM1L1	TRUE	TRUE
chr4	117084406	G	A	ENST00000310754	ENSG00000174599	TRAM1L1	TRUE	TRUE
chr4	117084421	C	A	ENST00000310754	ENSG00000174599	TRAM1L1	TRUE	TRUE
chr4	117084425	C	T	ENST00000310754	ENSG00000174599	TRAM1L1	TRUE	TRUE
chr4	117084426	C	T	ENST00000310754	ENSG00000174599	TRAM1L1	TRUE	TRUE
chr4	117084433	G	A	ENST00000310754	ENSG00000174599	TRAM1L1	TRUE	TRUE
chr4	117084437	C	T	ENST00000310754	ENSG00000174599	TRAM1L1	TRUE	TRUE
chr4	117084438	C	T	ENST00000310754	ENSG00000174599	TRAM1L1	TRUE	TRUE
chr4	117084450	A	C	ENST00000310754	ENSG00000174599	TRAM1L1	TRUE	TRUE
chr4	117084450	A	T	ENST00000310754	ENSG00000174599	TRAM1L1	TRUE	TRUE
chr4	117084455	C	T	ENST00000310754	ENSG00000174599	TRAM1L1	TRUE	TRUE
chr4	117084456	C	T	ENST00000310754	ENSG00000174599	TRAM1L1	TRUE	TRUE
chr4	117084464	G	C	ENST00000310754	ENSG00000174599	TRAM1L1	TRUE	TRUE
chr4	117084464	G	T	ENST00000310754	ENSG00000174599	TRAM1L1	TRUE	TRUE
chr4	117084472	G	A	ENST00000310754	ENSG00000174599	TRAM1L1	TRUE	TRUE
chr4	117084479	G	T	ENST00000310754	ENSG00000174599	TRAM1L1	TRUE	TRUE
chr4	117084489	G	T	ENST00000310754	ENSG00000174599	TRAM1L1	TRUE	TRUE
chr4	117084505	T	A	ENST00000310754	ENSG00000174599	TRAM1L1	TRUE	TRUE
chr4	117084513	A	T	ENST00000310754	ENSG00000174599	TRAM1L1	TRUE	TRUE
chr4	117084529	C	A	ENST00000310754	ENSG00000174599	TRAM1L1	TRUE	TRUE
chr4	117084556	G	A	ENST00000310754	ENSG00000174599	TRAM1L1	TRUE	TRUE
chr4	117084558	G	T	ENST00000310754	ENSG00000174599	TRAM1L1	TRUE	TRUE
chr4	117084562	C	A	ENST00000310754	ENSG00000174599	TRAM1L1	TRUE	TRUE
chr4	117084600	A	C	ENST00000310754	ENSG00000174599	TRAM1L1	TRUE	TRUE
chr4	117084600	A	T	ENST00000310754	ENSG00000174599	TRAM1L1	TRUE	TRUE
chr4	117084613	T	A	ENST00000310754	ENSG00000174599	TRAM1L1	TRUE	TRUE
chr4	117084618	A	T	ENST00000310754	ENSG00000174599	TRAM1L1	TRUE	TRUE
chr4	117084635	C	T	ENST00000310754	ENSG00000174599	TRAM1L1	TRUE	TRUE
chr4	117084636	C	T	ENST00000310754	ENSG00000174599	TRAM1L1	TRUE	TRUE
chr4	117084652	T	A	ENST00000310754	ENSG00000174599	TRAM1L1	TRUE	TRUE
chr4	117084655	G	A	ENST00000310754	ENSG00000174599	TRAM1L1	TRUE	TRUE
chr4	117084656	G	C	ENST00000310754	ENSG00000174599	TRAM1L1	TRUE	TRUE
chr4	117084656	G	T	ENST00000310754	ENSG00000174599	TRAM1L1	TRUE	TRUE
chr4	117084661	T	A	ENST00000310754	ENSG00000174599	TRAM1L1	TRUE	TRUE
chr4	117084664	C	A	ENST00000310754	ENSG00000174599	TRAM1L1	TRUE	TRUE
chr4	117084674	G	C	ENST00000310754	ENSG00000174599	TRAM1L1	TRUE	TRUE
chr4	117084674	G	T	ENST00000310754	ENSG00000174599	TRAM1L1	TRUE	TRUE
chr4	117084686	G	T	ENST00000310754	ENSG00000174599	TRAM1L1	TRUE	TRUE
chr4	117084702	A	C	ENST00000310754	ENSG00000174599	TRAM1L1	TRUE	TRUE
chr4	117084702	A	T	ENST00000310754	ENSG00000174599	TRAM1L1	TRUE	TRUE
chr4	117084706	C	A	ENST00000310754	ENSG00000174599	TRAM1L1	TRUE	TRUE
chr4	117084713	A	C	ENST00000310754	ENSG00000174599	TRAM1L1	TRUE	TRUE
chr4	117084713	A	T	ENST00000310754	ENSG00000174599	TRAM1L1	TRUE	TRUE
chr4	117084726	A	T	ENST00000310754	ENSG00000174599	TRAM1L1	TRUE	TRUE
chr4	117084739	C	A	ENST00000310754	ENSG00000174599	TRAM1L1	TRUE	TRUE
chr4	117084741	A	T	ENST00000310754	ENSG00000174599	TRAM1L1	TRUE	TRUE
chr4	117084750	A	T	ENST00000310754	ENSG00000174599	TRAM1L1	TRUE	TRUE
chr4	117084752	G	C	ENST00000310754	ENSG00000174599	TRAM1L1	TRUE	TRUE
chr4	117084752	G	T	ENST00000310754	ENSG00000174599	TRAM1L1	TRUE	TRUE
chr4	117084756	A	T	ENST00000310754	ENSG00000174599	TRAM1L1	TRUE	TRUE
chr4	117084761	A	C	ENST00000310754	ENSG00000174599	TRAM1L1	TRUE	TRUE
chr4	117084761	A	T	ENST00000310754	ENSG00000174599	TRAM1L1	TRUE	TRUE
chr4	117084769	C	A	ENST00000310754	ENSG00000174599	TRAM1L1	TRUE	TRUE
chr4	117084797	G	C	ENST00000310754	ENSG00000174599	TRAM1L1	TRUE	TRUE
chr4	117084797	G	T	ENST00000310754	ENSG00000174599	TRAM1L1	TRUE	TRUE
chr4	117084808	G	A	ENST00000310754	ENSG00000174599	TRAM1L1	TRUE	TRUE
chr4	117084823	G	A	ENST00000310754	ENSG00000174599	TRAM1L1	TRUE	TRUE
chr4	117084826	T	A	ENST00000310754	ENSG00000174599	TRAM1L1	TRUE	TRUE
chr4	117084829	T	A	ENST00000310754	ENSG00000174599	TRAM1L1	TRUE	TRUE
chr4	117084835	T	A	ENST00000310754	ENSG00000174599	TRAM1L1	TRUE	TRUE
chr4	117084838	G	A	ENST00000310754	ENSG00000174599	TRAM1L1	TRUE	TRUE
chr4	117084842	G	C	ENST00000310754	ENSG00000174599	TRAM1L1	TRUE	TRUE
chr4	117084842	G	T	ENST00000310754	ENSG00000174599	TRAM1L1	TRUE	TRUE
chr4	117084850	C	A	ENST00000310754	ENSG00000174599	TRAM1L1	TRUE	TRUE
chr4	117084866	C	T	ENST00000310754	ENSG00000174599	TRAM1L1	TRUE	TRUE
chr4	117084867	C	T	ENST00000310754	ENSG00000174599	TRAM1L1	TRUE	TRUE
chr4	117084869	G	C	ENST00000310754	ENSG00000174599	TRAM1L1	TRUE	TRUE
chr4	117084869	G	T	ENST00000310754	ENSG00000174599	TRAM1L1	TRUE	TRUE
chr4	117084876	A	T	ENST00000310754	ENSG00000174599	TRAM1L1	TRUE	TRUE
chr4	117084880	G	A	ENST00000310754	ENSG00000174599	TRAM1L1	TRUE	TRUE
chr4	117084887	G	C	ENST00000310754	ENSG00000174599	TRAM1L1	TRUE	TRUE
chr4	117084887	G	T	ENST00000310754	ENSG00000174599	TRAM1L1	TRUE	TRUE
chr4	117084898	T	A	ENST00000310754	ENSG00000174599	TRAM1L1	TRUE	TRUE
chr4	117084904	G	A	ENST00000310754	ENSG00000174599	TRAM1L1	TRUE	TRUE
chr4	117084934	T	A	ENST00000310754	ENSG00000174599	TRAM1L1	TRUE	TRUE
chr4	117084935	C	T	ENST00000310754	ENSG00000174599	TRAM1L1	TRUE	TRUE
chr4	117084936	C	T	ENST00000310754	ENSG00000174599	TRAM1L1	TRUE	TRUE
chr4	117084954	G	C	ENST00000310754	ENSG00000174599	TRAM1L1	TRUE	TRUE
chr4	117084954	G	T	ENST00000310754	ENSG00000174599	TRAM1L1	TRUE	TRUE
chr4	117084959	G	T	ENST00000310754	ENSG00000174599	TRAM1L1	TRUE	TRUE
chr4	117084967	C	A	ENST00000310754	ENSG00000174599	TRAM1L1	TRUE	TRUE
chr4	117084975	A	C	ENST00000310754	ENSG00000174599	TRAM1L1	TRUE	TRUE
chr4	117084975	A	T	ENST00000310754	ENSG00000174599	TRAM1L1	TRUE	TRUE
chr4	117084989	C	T	ENST00000310754	ENSG00000174599	TRAM1L1	TRUE	TRUE
chr4	117084990	C	T	ENST00000310754	ENSG00000174599	TRAM1L1	TRUE	TRUE
chr4	117084995	A	T	ENST00000310754	ENSG00000174599	TRAM1L1	TRUE	TRUE
chr4	117085007	G	C	ENST00000310754	ENSG00000174599	TRAM1L1	TRUE	TRUE
chr4	117085007	G	T	ENST00000310754	ENSG00000174599	TRAM1L1	TRUE	TRUE
chr4	117085024	G	A	ENST00000310754	ENSG00000174599	TRAM1L1	TRUE	TRUE
chr4	117085033	C	A	ENST00000310754	ENSG00000174599	TRAM1L1	TRUE	TRUE
chr4	117085042	T	A	ENST00000310754	ENSG00000174599	TRAM1L1	TRUE	TRUE
chr4	117085048	G	A	ENST00000310754	ENSG00000174599	TRAM1L1	TRUE	FALSE
chr4	117085051	T	A	ENST00000310754	ENSG00000174599	TRAM1L1	TRUE	FALSE
chr4	117085057	T	A	ENST00000310754	ENSG00000174599	TRAM1L1	TRUE	FALSE
chr4	117085066	G	A	ENST00000310754	ENSG00000174599	TRAM1L1	TRUE	FALSE
chr4	117085072	T	A	ENST00000310754	ENSG00000174599	TRAM1L1	TRUE	FALSE
chr4	117085075	T	A	ENST00000310754	ENSG00000174599	TRAM1L1	TRUE	FALSE
chr4	117085084	T	A	ENST00000310754	ENSG00000174599	TRAM1L1	TRUE	FALSE
chr4	117085089	A	T	ENST00000310754	ENSG00000174599	TRAM1L1	TRUE	FALSE
chr4	117085094	A	C	ENST00000310754	ENSG00000174599	TRAM1L1	TRUE	FALSE
chr4	117085094	A	T	ENST00000310754	ENSG00000174599	TRAM1L1	TRUE	FALSE
chr4	117085099	C	A	ENST00000310754	ENSG00000174599	TRAM1L1	TRUE	FALSE
chr4	117085102	G	A	ENST00000310754	ENSG00000174599	TRAM1L1	TRUE	FALSE
chr4	117085136	G	C	ENST00000310754	ENSG00000174599	TRAM1L1	TRUE	FALSE
chr4	117085136	G	T	ENST00000310754	ENSG00000174599	TRAM1L1	TRUE	FALSE
chr4	117085155	A	T	ENST00000310754	ENSG00000174599	TRAM1L1	FALSE	FALSE
chr4	117085162	T	A	ENST00000310754	ENSG00000174599	TRAM1L1	FALSE	FALSE
chr4	117085169	A	C	ENST00000310754	ENSG00000174599	TRAM1L1	FALSE	FALSE
chr4	117085169	A	T	ENST00000310754	ENSG00000174599	TRAM1L1	FALSE	FALSE
chr4	117085172	A	C	ENST00000310754	ENSG00000174599	TRAM1L1	FALSE	FALSE
chr4	117085172	A	T	ENST00000310754	ENSG00000174599	TRAM1L1	FALSE	FALSE
chr4	117085175	A	C	ENST00000310754	ENSG00000174599	TRAM1L1	FALSE	FALSE
chr4	117085175	A	T	ENST00000310754	ENSG00000174599	TRAM1L1	FALSE	FALSE
chr4	117085186	T	A	ENST00000310754	ENSG00000174599	TRAM1L1	FALSE	FALSE
chr4	117085188	G	C	ENST00000310754	ENSG00000174599	TRAM1L1	FALSE	FALSE
chr4	117085188	G	T	ENST00000310754	ENSG00000174599	TRAM1L1	FALSE	FALSE
chr4	117085201	G	A	ENST00000310754	ENSG00000174599	TRAM1L1	FALSE	FALSE
chr4	117085204	C	A	ENST00000310754	ENSG00000174599	TRAM1L1	FALSE	FALSE
chr4	117085207	C	A	ENST00000310754	ENSG00000174599	TRAM1L1	FALSE	FALSE
chr4	117085234	G	A	ENST00000310754	ENSG00000174599	TRAM1L1	FALSE	FALSE
chr4	117085261	C	A	ENST00000310754	ENSG00000174599	TRAM1L1	FALSE	FALSE
chr4	117085270	C	A	ENST00000310754	ENSG00000174599	TRAM1L1	FALSE	FALSE
chr4	117085273	C	A	ENST00000310754	ENSG00000174599	TRAM1L1	FALSE	FALSE
chr4	117085307	G	T	ENST00000310754	ENSG00000174599	TRAM1L1	FALSE	FALSE
chr4	117085333	G	A	ENST00000310754	ENSG00000174599	TRAM1L1	FALSE	FALSE
chr4	117085345	C	A	ENST00000310754	ENSG00000174599	TRAM1L1	FALSE	FALSE
chr4	117085348	G	A	ENST00000310754	ENSG00000174599	TRAM1L1	FALSE	FALSE
chr4	117085369	T	A	ENST00000310754	ENSG00000174599	TRAM1L1	FALSE	FALSE
chr4	117085378	T	A	ENST00000310754	ENSG00000174599	TRAM1L1	FALSE	FALSE
chr4	117085381	T	A	ENST00000310754	ENSG00000174599	TRAM1L1	FALSE	FALSE
chr4	118034593	G	A	ENST00000296499	ENSG00000164100	NDST3	FALSE	FALSE
chr4	118034593	G	C	ENST00000296499	ENSG00000164100	NDST3	FALSE	FALSE
chr4	118034593	G	T	ENST00000296499	ENSG00000164100	NDST3	FALSE	FALSE
chr4	118034594	T	A	ENST00000296499	ENSG00000164100	NDST3	FALSE	FALSE
chr4	118034594	T	C	ENST00000296499	ENSG00000164100	NDST3	FALSE	FALSE
chr4	118034594	T	G	ENST00000296499	ENSG00000164100	NDST3	FALSE	FALSE
chr4	118053754	A	C	ENST00000296499	ENSG00000164100	NDST3	TRUE	FALSE
chr4	118053754	A	G	ENST00000296499	ENSG00000164100	NDST3	TRUE	FALSE
chr4	118053754	A	T	ENST00000296499	ENSG00000164100	NDST3	TRUE	FALSE
chr4	118053755	G	A	ENST00000296499	ENSG00000164100	NDST3	TRUE	FALSE
chr4	118053755	G	C	ENST00000296499	ENSG00000164100	NDST3	TRUE	FALSE
chr4	118053755	G	T	ENST00000296499	ENSG00000164100	NDST3	TRUE	FALSE
chr4	118053926	A	T	ENST00000296499	ENSG00000164100	NDST3	FALSE	FALSE
chr4	118053935	A	T	ENST00000296499	ENSG00000164100	NDST3	FALSE	FALSE
chr4	118053944	C	T	ENST00000296499	ENSG00000164100	NDST3	FALSE	FALSE
chr4	118053947	A	T	ENST00000296499	ENSG00000164100	NDST3	FALSE	FALSE
chr4	118053976	T	A	ENST00000296499	ENSG00000164100	NDST3	TRUE	FALSE
chr4	118054003	C	A	ENST00000296499	ENSG00000164100	NDST3	TRUE	TRUE
chr4	118054003	C	G	ENST00000296499	ENSG00000164100	NDST3	TRUE	TRUE
chr4	118054006	C	A	ENST00000296499	ENSG00000164100	NDST3	TRUE	TRUE
chr4	118054006	C	G	ENST00000296499	ENSG00000164100	NDST3	TRUE	TRUE
chr4	118054012	C	A	ENST00000296499	ENSG00000164100	NDST3	TRUE	TRUE
chr4	118054012	C	G	ENST00000296499	ENSG00000164100	NDST3	TRUE	TRUE
chr4	118054021	C	A	ENST00000296499	ENSG00000164100	NDST3	TRUE	TRUE
chr4	118054021	C	G	ENST00000296499	ENSG00000164100	NDST3	TRUE	TRUE
chr4	118054022	A	T	ENST00000296499	ENSG00000164100	NDST3	TRUE	TRUE
chr4	118054025	C	T	ENST00000296499	ENSG00000164100	NDST3	TRUE	TRUE
chr4	118054028	G	T	ENST00000296499	ENSG00000164100	NDST3	TRUE	TRUE
chr4	118054034	G	T	ENST00000296499	ENSG00000164100	NDST3	TRUE	TRUE
chr4	118054043	G	T	ENST00000296499	ENSG00000164100	NDST3	TRUE	TRUE
chr4	118054053	C	A	ENST00000296499	ENSG00000164100	NDST3	TRUE	TRUE
chr4	118054053	C	G	ENST00000296499	ENSG00000164100	NDST3	TRUE	TRUE
chr4	118054055	G	T	ENST00000296499	ENSG00000164100	NDST3	TRUE	TRUE
chr4	118054066	T	A	ENST00000296499	ENSG00000164100	NDST3	TRUE	TRUE
chr4	118054076	C	T	ENST00000296499	ENSG00000164100	NDST3	TRUE	TRUE
chr4	118054090	T	A	ENST00000296499	ENSG00000164100	NDST3	TRUE	TRUE
chr4	118054090	T	G	ENST00000296499	ENSG00000164100	NDST3	TRUE	TRUE
chr4	118054091	C	T	ENST00000296499	ENSG00000164100	NDST3	TRUE	TRUE
chr4	118054100	G	T	ENST00000296499	ENSG00000164100	NDST3	TRUE	TRUE
chr4	118054106	A	T	ENST00000296499	ENSG00000164100	NDST3	TRUE	TRUE
chr4	118054115	A	T	ENST00000296499	ENSG00000164100	NDST3	TRUE	TRUE
chr4	118054131	C	A	ENST00000296499	ENSG00000164100	NDST3	TRUE	TRUE
chr4	118054131	C	G	ENST00000296499	ENSG00000164100	NDST3	TRUE	TRUE
chr4	118054163	G	T	ENST00000296499	ENSG00000164100	NDST3	TRUE	TRUE
chr4	118054169	C	T	ENST00000296499	ENSG00000164100	NDST3	TRUE	TRUE
chr4	118054174	C	A	ENST00000296499	ENSG00000164100	NDST3	TRUE	TRUE
chr4	118054174	C	G	ENST00000296499	ENSG00000164100	NDST3	TRUE	TRUE
chr4	118054176	C	A	ENST00000296499	ENSG00000164100	NDST3	TRUE	TRUE
chr4	118054176	C	G	ENST00000296499	ENSG00000164100	NDST3	TRUE	TRUE
chr4	118054187	C	T	ENST00000296499	ENSG00000164100	NDST3	TRUE	TRUE
chr4	118054208	G	T	ENST00000296499	ENSG00000164100	NDST3	TRUE	TRUE
chr4	118054212	C	A	ENST00000296499	ENSG00000164100	NDST3	TRUE	TRUE
chr4	118054212	C	G	ENST00000296499	ENSG00000164100	NDST3	TRUE	TRUE
chr4	118054217	A	T	ENST00000296499	ENSG00000164100	NDST3	TRUE	TRUE
chr4	118054223	C	T	ENST00000296499	ENSG00000164100	NDST3	TRUE	TRUE
chr4	118054228	T	A	ENST00000296499	ENSG00000164100	NDST3	TRUE	TRUE
chr4	118054228	T	G	ENST00000296499	ENSG00000164100	NDST3	TRUE	TRUE
chr4	118054235	G	T	ENST00000296499	ENSG00000164100	NDST3	TRUE	TRUE
chr4	118054247	G	T	ENST00000296499	ENSG00000164100	NDST3	TRUE	TRUE
chr4	118054250	A	T	ENST00000296499	ENSG00000164100	NDST3	TRUE	TRUE
chr4	118054253	G	T	ENST00000296499	ENSG00000164100	NDST3	TRUE	TRUE
chr4	118054277	A	T	ENST00000296499	ENSG00000164100	NDST3	TRUE	TRUE
chr4	118054283	A	T	ENST00000296499	ENSG00000164100	NDST3	TRUE	TRUE
chr4	118054289	A	T	ENST00000296499	ENSG00000164100	NDST3	TRUE	TRUE
chr4	118054294	C	A	ENST00000296499	ENSG00000164100	NDST3	TRUE	TRUE
chr4	118054294	C	G	ENST00000296499	ENSG00000164100	NDST3	TRUE	TRUE
chr4	118054309	T	A	ENST00000296499	ENSG00000164100	NDST3	TRUE	TRUE
chr4	118054309	T	G	ENST00000296499	ENSG00000164100	NDST3	TRUE	TRUE
chr4	118054310	G	T	ENST00000296499	ENSG00000164100	NDST3	TRUE	TRUE
chr4	118054320	T	A	ENST00000296499	ENSG00000164100	NDST3	TRUE	TRUE
chr4	118054320	T	G	ENST00000296499	ENSG00000164100	NDST3	TRUE	TRUE
chr4	118054322	A	T	ENST00000296499	ENSG00000164100	NDST3	TRUE	TRUE
chr4	118054327	T	A	ENST00000296499	ENSG00000164100	NDST3	TRUE	TRUE
chr4	118054327	T	G	ENST00000296499	ENSG00000164100	NDST3
chr4	118054344	G	A	ENST00000296499	ENSG00000164100	NDST3	TRUE	TRUE
chr4	118054345	G	A	ENST00000296499	ENSG00000164100	NDST3	TRUE	TRUE
chr4	118054349	C	T	ENST00000296499	ENSG00000164100	NDST3	TRUE	TRUE
chr4	118054364	A	T	ENST00000296499	ENSG00000164100	NDST3	TRUE	TRUE
chr4	118054369	C	A	ENST00000296499	ENSG00000164100	NDST3	TRUE	TRUE
chr4	118054369	C	G	ENST00000296499	ENSG00000164100	NDST3	TRUE	TRUE
chr4	118054372	T	A	ENST00000296499	ENSG00000164100	NDST3	TRUE	TRUE
chr4	118054376	G	T	ENST00000296499	ENSG00000164100	NDST3	TRUE	TRUE
chr4	118054381	T	A	ENST00000296499	ENSG00000164100	NDST3	TRUE	TRUE
chr4	118054381	T	G	ENST00000296499	ENSG00000164100	NDST3	TRUE	TRUE
chr4	118054397	G	T	ENST00000296499	ENSG00000164100	NDST3	TRUE	TRUE
chr4	118054406	A	T	ENST00000296499	ENSG00000164100	NDST3	TRUE	TRUE
chr4	118054415	G	T	ENST00000296499	ENSG00000164100	NDST3	TRUE	TRUE
chr4	118054418	A	T	ENST00000296499	ENSG00000164100	NDST3	TRUE	TRUE
chr4	118054427	C	T	ENST00000296499	ENSG00000164100	NDST3	TRUE	TRUE
chr4	118054436	C	T	ENST00000296499	ENSG00000164100	NDST3	TRUE	TRUE
chr4	118054440	T	A	ENST00000296499	ENSG00000164100	NDST3	TRUE	TRUE
chr4	118054440	T	G	ENST00000296499	ENSG00000164100	NDST3	TRUE	TRUE
chr4	118054442	A	T	ENST00000296499	ENSG00000164100	NDST3	TRUE	TRUE
chr4	118054465	T	A	ENST00000296499	ENSG00000164100	NDST3	TRUE	TRUE
chr4	118054465	T	G	ENST00000296499	ENSG00000164100	NDST3	TRUE	TRUE
chr4	118054466	G	T	ENST00000296499	ENSG00000164100	NDST3	TRUE	TRUE
chr4	118054481	A	T	ENST00000296499	ENSG00000164100	NDST3	TRUE	TRUE
chr4	118054489	T	A	ENST00000296499	ENSG00000164100	NDST3	TRUE	TRUE
chr4	118054492	T	A	ENST00000296499	ENSG00000164100	NDST3	TRUE	TRUE
chr4	118054512	T	A	ENST00000296499	ENSG00000164100	NDST3	TRUE	TRUE
chr4	118054526	A	T	ENST00000296499	ENSG00000164100	NDST3	TRUE	TRUE
chr4	118054535	A	T	ENST00000296499	ENSG00000164100	NDST3	TRUE	TRUE
chr4	118054541	G	T	ENST00000296499	ENSG00000164100	NDST3	TRUE	TRUE
chr4	118054544	A	T	ENST00000296499	ENSG00000164100	NDST3	TRUE	TRUE
chr4	118054554	T	A	ENST00000296499	ENSG00000164100	NDST3	TRUE	TRUE
chr4	118054554	T	G	ENST00000296499	ENSG00000164100	NDST3	TRUE	TRUE
chr4	118054559	G	T	ENST00000296499	ENSG00000164100	NDST3	TRUE	TRUE
chr4	118054569	G	A	ENST00000296499	ENSG00000164100	NDST3	TRUE	TRUE
chr4	118054570	G	A	ENST00000296499	ENSG00000164100	NDST3	TRUE	TRUE
chr4	118054580	C	T	ENST00000296499	ENSG00000164100	NDST3	TRUE	TRUE
chr4	118054593	C	A	ENST00000296499	ENSG00000164100	NDST3	TRUE	TRUE
chr4	118054593	C	G	ENST00000296499	ENSG00000164100	NDST3	TRUE	TRUE
chr4	118054600	T	A	ENST00000296499	ENSG00000164100	NDST3	TRUE	TRUE
chr4	118054600	T	G	ENST00000296499	ENSG00000164100	NDST3	TRUE	TRUE
chr4	118054601	C	T	ENST00000296499	ENSG00000164100	NDST3	TRUE	TRUE
chr4	118054619	A	T	ENST00000296499	ENSG00000164100	NDST3	TRUE	TRUE
chr4	118054625	A	T	ENST00000296499	ENSG00000164100	NDST3	TRUE	TRUE
chr4	118054634	G	T	ENST00000296499	ENSG00000164100	NDST3	TRUE	TRUE
chr4	118054658	A	T	ENST00000296499	ENSG00000164100	NDST3	TRUE	TRUE
chr4	118054672	T	A	ENST00000296499	ENSG00000164100	NDST3	TRUE	TRUE
chr4	118054672	T	G	ENST00000296499	ENSG00000164100	NDST3	TRUE	TRUE
chr4	118054706	G	T	ENST00000296499	ENSG00000164100	NDST3	TRUE	TRUE
chr4	118054712	C	T	ENST00000296499	ENSG00000164100	NDST3	TRUE	TRUE
chr4	118054737	T	A	ENST00000296499	ENSG00000164100	NDST3	TRUE	TRUE
chr4	118054746	G	A	ENST00000296499	ENSG00000164100	NDST3	TRUE	TRUE
chr4	118054747	G	A	ENST00000296499	ENSG00000164100	NDST3	TRUE	TRUE
chr4	118054754	A	T	ENST00000296499	ENSG00000164100	NDST3	TRUE	TRUE
chr4	118054785	T	A	ENST00000296499	ENSG00000164100	NDST3	TRUE	TRUE
chr4	118054785	T	G	ENST00000296499	ENSG00000164100	NDST3	TRUE	TRUE
chr4	118054788	C	A	ENST00000296499	ENSG00000164100	NDST3	TRUE	TRUE
chr4	118054788	C	G	ENST00000296499	ENSG00000164100	NDST3	TRUE	TRUE
chr4	118054793	A	T	ENST00000296499	ENSG00000164100	NDST3	TRUE	TRUE
chr4	118054806	T	A	ENST00000296499	ENSG00000164100	NDST3	TRUE	TRUE
chr4	118054812	T	A	ENST00000296499	ENSG00000164100	NDST3	TRUE	TRUE
chr4	118054822	C	A	ENST00000296499	ENSG00000164100	NDST3	TRUE	TRUE
chr4	118054822	C	G	ENST00000296499	ENSG00000164100	NDST3	TRUE	TRUE
chr4	118054853	G	T	ENST00000296499	ENSG00000164100	NDST3	TRUE	TRUE
chr4	118054856	A	T	ENST00000296499	ENSG00000164100	NDST3	TRUE	TRUE
chr4	118054859	G	T	ENST00000296499	ENSG00000164100	NDST3	TRUE	TRUE
chr4	118054862	G	T	ENST00000296499	ENSG00000164100	NDST3	TRUE	TRUE
chr4	118054868	A	T	ENST00000296499	ENSG00000164100	NDST3	TRUE	TRUE
chr4	118054889	A	T	ENST00000296499	ENSG00000164100	NDST3	TRUE	TRUE
chr4	118054892	G	A	ENST00000296499	ENSG00000164100	NDST3	FALSE	FALSE
chr4	118054892	G	C	ENST00000296499	ENSG00000164100	NDST3	FALSE	FALSE
chr4	118054892	G	T	ENST00000296499	ENSG00000164100	NDST3	FALSE	FALSE
chr4	118054893	T	A	ENST00000296499	ENSG00000164100	NDST3	FALSE	FALSE
chr4	118054893	T	C	ENST00000296499	ENSG00000164100	NDST3	FALSE	FALSE
chr4	118054893	T	G	ENST00000296499	ENSG00000164100	NDST3	FALSE	FALSE
chr4	118105016	A	C	ENST00000296499	ENSG00000164100	NDST3	TRUE	FALSE
chr4	118105016	A	G	ENST00000296499	ENSG00000164100	NDST3	TRUE	FALSE
chr4	118105016	A	T	ENST00000296499	ENSG00000164100	NDST3	TRUE	FALSE
chr4	118105017	G	A	ENST00000296499	ENSG00000164100	NDST3	TRUE	FALSE
chr4	118105017	G	C	ENST00000296499	ENSG00000164100	NDST3	TRUE	FALSE
chr4	118105017	G	T	ENST00000296499	ENSG00000164100	NDST3	TRUE	FALSE
chr4	118105033	C	T	ENST00000296499	ENSG00000164100	NDST3	TRUE	TRUE
chr4	118105043	T	A	ENST00000296499	ENSG00000164100	NDST3	TRUE	TRUE
chr4	118105051	C	T	ENST00000296499	ENSG00000164100	NDST3	TRUE	TRUE
chr4	118105078	G	T	ENST00000296499	ENSG00000164100	NDST3	TRUE	TRUE
chr4	118105085	C	A	ENST00000296499	ENSG00000164100	NDST3	TRUE	TRUE
chr4	118105085	C	G	ENST00000296499	ENSG00000164100	NDST3	TRUE	TRUE
chr4	118105090	A	T	ENST00000296499	ENSG00000164100	NDST3	TRUE	TRUE
chr4	118105098	C	A	ENST00000296499	ENSG00000164100	NDST3	TRUE	TRUE
chr4	118105098	C	G	ENST00000296499	ENSG00000164100	NDST3	TRUE	TRUE
chr4	118105105	G	T	ENST00000296499	ENSG00000164100	NDST3	TRUE	TRUE
chr4	118105106	G	A	ENST00000296499	ENSG00000164100	NDST3	TRUE	FALSE
chr4	118105106	G	C	ENST00000296499	ENSG00000164100	NDST3	TRUE	FALSE
chr4	118105106	G	T	ENST00000296499	ENSG00000164100	NDST3	TRUE	FALSE
chr4	118105107	T	A	ENST00000296499	ENSG00000164100	NDST3	TRUE	FALSE
chr4	118105107	T	C	ENST00000296499	ENSG00000164100	NDST3	TRUE	FALSE
chr4	118105107	T	G	ENST00000296499	ENSG00000164100	NDST3	TRUE	FALSE
chr4	118114804	A	C	ENST00000296499	ENSG00000164100	NDST3	TRUE	FALSE
chr4	118114804	A	G	ENST00000296499	ENSG00000164100	NDST3	TRUE	FALSE
chr4	118114804	A	T	ENST00000296499	ENSG00000164100	NDST3	TRUE	FALSE
chr4	118114805	G	A	ENST00000296499	ENSG00000164100	NDST3	TRUE	FALSE
chr4	118114805	G	C	ENST00000296499	ENSG00000164100	NDST3	TRUE	FALSE
chr4	118114805	G	T	ENST00000296499	ENSG00000164100	NDST3	TRUE	FALSE
chr4	118114811	G	T	ENST00000296499	ENSG00000164100	NDST3	TRUE	TRUE
chr4	118114814	G	T	ENST00000296499	ENSG00000164100	NDST3	TRUE	TRUE
chr4	118114817	G	T	ENST00000296499	ENSG00000164100	NDST3	TRUE	TRUE
chr4	118114823	G	T	ENST00000296499	ENSG00000164100	NDST3	TRUE	TRUE
chr4	118114826	G	T	ENST00000296499	ENSG00000164100	NDST3	TRUE	TRUE
chr4	118114837	T	A	ENST00000296499	ENSG00000164100	NDST3	TRUE	TRUE
chr4	118114842	T	A	ENST00000296499	ENSG00000164100	NDST3	TRUE	TRUE
chr4	118114856	G	T	ENST00000296499	ENSG00000164100	NDST3	TRUE	TRUE
chr4	118114863	G	A	ENST00000296499	ENSG00000164100	NDST3	TRUE	TRUE
chr4	118114864	G	A	ENST00000296499	ENSG00000164100	NDST3	TRUE	TRUE
chr4	118114866	G	A	ENST00000296499	ENSG00000164100	NDST3	TRUE	TRUE
chr4	118114867	G	A	ENST00000296499	ENSG00000164100	NDST3	TRUE	TRUE
chr4	118114881	G	A	ENST00000296499	ENSG00000164100	NDST3	TRUE	TRUE
chr4	118114882	G	A	ENST00000296499	ENSG00000164100	NDST3	TRUE	TRUE
chr4	118114892	C	T	ENST00000296499	ENSG00000164100	NDST3	TRUE	TRUE
chr4	118114913	G	T	ENST00000296499	ENSG00000164100	NDST3	TRUE	TRUE
chr4	118114917	C	A	ENST00000296499	ENSG00000164100	NDST3	TRUE	TRUE
chr4	118114917	C	G	ENST00000296499	ENSG00000164100	NDST3	TRUE	TRUE
chr4	118114923	T	A	ENST00000296499	ENSG00000164100	NDST3	TRUE	TRUE
chr4	118114928	G	T	ENST00000296499	ENSG00000164100	NDST3	TRUE	TRUE
chr4	118114931	C	T	ENST00000296499	ENSG00000164100	NDST3	TRUE	TRUE
chr4	118114946	A	T	ENST00000296499	ENSG00000164100	NDST3	TRUE	TRUE
chr4	118114949	A	T	ENST00000296499	ENSG00000164100	NDST3	TRUE	TRUE
chr4	118114959	T	A	ENST00000296499	ENSG00000164100	NDST3	TRUE	TRUE
chr4	118114959	T	G	ENST00000296499	ENSG00000164100	NDST3	TRUE	TRUE
chr4	118114961	G	A	ENST00000296499	ENSG00000164100	NDST3	TRUE	FALSE
chr4	118114961	G	C	ENST00000296499	ENSG00000164100	NDST3	TRUE	FALSE
chr4	118114961	G	T	ENST00000296499	ENSG00000164100	NDST3	TRUE	FALSE
chr4	118114962	T	A	ENST00000296499	ENSG00000164100	NDST3	TRUE	FALSE
chr4	118114962	T	C	ENST00000296499	ENSG00000164100	NDST3	TRUE	FALSE
chr4	118114962	T	G	ENST00000296499	ENSG00000164100	NDST3	TRUE	FALSE
chr4	118138052	A	C	ENST00000296499	ENSG00000164100	NDST3	TRUE	FALSE
chr4	118138052	A	G	ENST00000296499	ENSG00000164100	NDST3	TRUE	FALSE
chr4	118138052	A	T	ENST00000296499	ENSG00000164100	NDST3	TRUE	FALSE
chr4	118138053	G	A	ENST00000296499	ENSG00000164100	NDST3	TRUE	FALSE
chr4	118138053	G	C	ENST00000296499	ENSG00000164100	NDST3	TRUE	FALSE
chr4	118138053	G	T	ENST00000296499	ENSG00000164100	NDST3	TRUE	FALSE
chr4	118138054	G	T	ENST00000296499	ENSG00000164100	NDST3	TRUE	TRUE
chr4	118138083	C	A	ENST00000296499	ENSG00000164100	NDST3	TRUE	TRUE
chr4	118138083	C	G	ENST00000296499	ENSG00000164100	NDST3	TRUE	TRUE
chr4	118138103	C	A	ENST00000296499	ENSG00000164100	NDST3	TRUE	TRUE
chr4	118138113	C	A	ENST00000296499	ENSG00000164100	NDST3	TRUE	TRUE
chr4	118138113	C	G	ENST00000296499	ENSG00000164100	NDST3	TRUE	TRUE
chr4	118138126	C	T	ENST00000296499	ENSG00000164100	NDST3	TRUE	TRUE
chr4	118138134	T	A	ENST00000296499	ENSG00000164100	NDST3	TRUE	TRUE
chr4	118138134	T	G	ENST00000296499	ENSG00000164100	NDST3	TRUE	TRUE
chr4	118138135	G	T	ENST00000296499	ENSG00000164100	NDST3	TRUE	TRUE
chr4	118138142	G	A	ENST00000296499	ENSG00000164100	NDST3	TRUE	TRUE
chr4	118138143	G	A	ENST00000296499	ENSG00000164100	NDST3	TRUE	TRUE
chr4	118138144	A	T	ENST00000296499	ENSG00000164100	NDST3	TRUE	TRUE
chr4	118138147	A	T	ENST00000296499	ENSG00000164100	NDST3	TRUE	TRUE
chr4	118138154	G	A	ENST00000296499	ENSG00000164100	NDST3	TRUE	TRUE
chr4	118138155	G	A	ENST00000296499	ENSG00000164100	NDST3	TRUE	TRUE
chr4	118138162	A	T	ENST00000296499	ENSG00000164100	NDST3	TRUE	TRUE
chr4	118138177	G	T	ENST00000296499	ENSG00000164100	NDST3	TRUE	TRUE
chr4	118138180	G	T	ENST00000296499	ENSG00000164100	NDST3	TRUE	TRUE
chr4	118138185	T	A	ENST00000296499	ENSG00000164100	NDST3	TRUE	TRUE
chr4	118138185	T	G	ENST00000296499	ENSG00000164100	NDST3	TRUE	TRUE
chr4	118138195	A	T	ENST00000296499	ENSG00000164100	NDST3	TRUE	TRUE
chr4	118138204	A	T	ENST00000296499	ENSG00000164100	NDST3	TRUE	TRUE
chr4	118138209	C	A	ENST00000296499	ENSG00000164100	NDST3	TRUE	TRUE
chr4	118138209	C	G	ENST00000296499	ENSG00000164100	NDST3	TRUE	TRUE
chr4	118138228	A	T	ENST00000296499	ENSG00000164100	NDST3	TRUE	TRUE
chr4	118138240	G	A	ENST00000296499	ENSG00000164100	NDST3	TRUE	FALSE
chr4	118138240	G	C	ENST00000296499	ENSG00000164100	NDST3	TRUE	FALSE
chr4	118138240	G	T	ENST00000296499	ENSG00000164100	NDST3	TRUE	FALSE
chr4	118138241	T	A	ENST00000296499	ENSG00000164100	NDST3	TRUE	FALSE
chr4	118138241	T	C	ENST00000296499	ENSG00000164100	NDST3	TRUE	FALSE
chr4	118138241	T	G	ENST00000296499	ENSG00000164100	NDST3	TRUE	FALSE
chr4	118143554	A	C	ENST00000296499	ENSG00000164100	NDST3	TRUE	FALSE
chr4	118143554	A	G	ENST00000296499	ENSG00000164100	NDST3	TRUE	FALSE
chr4	118143554	A	T	ENST00000296499	ENSG00000164100	NDST3	TRUE	FALSE
chr4	118143555	G	A	ENST00000296499	ENSG00000164100	NDST3	TRUE	FALSE
chr4	118143555	G	C	ENST00000296499	ENSG00000164100	NDST3	TRUE	FALSE
chr4	118143555	G	T	ENST00000296499	ENSG00000164100	NDST3	TRUE	FALSE
chr4	118143565	A	T	ENST00000296499	ENSG00000164100	NDST3
chr4	118143568	C	T	ENST00000296499	ENSG00000164100	NDST3
chr4	118143576	T	A	ENST00000296499	ENSG00000164100	NDST3
chr4	118143603	C	A	ENST00000296499	ENSG00000164100	NDST3	TRUE	TRUE
chr4	118143603	C	G	ENST00000296499	ENSG00000164100	NDST3	TRUE	TRUE
chr4	118143604	A	T	ENST00000296499	ENSG00000164100	NDST3	TRUE	TRUE
chr4	118143607	G	T	ENST00000296499	ENSG00000164100	NDST3	TRUE	TRUE
chr4	118143612	T	A	ENST00000296499	ENSG00000164100	NDST3	TRUE	TRUE
chr4	118143612	T	G	ENST00000296499	ENSG00000164100	NDST3	TRUE	TRUE
chr4	118143625	A	T	ENST00000296499	ENSG00000164100	NDST3	TRUE	TRUE
chr4	118143628	G	T	ENST00000296499	ENSG00000164100	NDST3	TRUE	TRUE
chr4	118143637	A	T	ENST00000296499	ENSG00000164100	NDST3	TRUE	TRUE
chr4	118143646	C	T	ENST00000296499	ENSG00000164100	NDST3	TRUE	TRUE
chr4	118143649	G	T	ENST00000296499	ENSG00000164100	NDST3	TRUE	TRUE
chr4	118143652	G	T	ENST00000296499	ENSG00000164100	NDST3	TRUE	TRUE
chr4	118143655	G	T	ENST00000296499	ENSG00000164100	NDST3	TRUE	TRUE
chr4	118143685	G	A	ENST00000296499	ENSG00000164100	NDST3	TRUE	FALSE
chr4	118143685	G	C	ENST00000296499	ENSG00000164100	NDST3	TRUE	FALSE
chr4	118143685	G	T	ENST00000296499	ENSG00000164100	NDST3	TRUE	FALSE
chr4	118143686	T	A	ENST00000296499	ENSG00000164100	NDST3	TRUE	FALSE
chr4	118143686	T	C	ENST00000296499	ENSG00000164100	NDST3	FALSE	FALSE
chr4	118143686	T	G	ENST00000296499	ENSG00000164100	NDST3	TRUE	FALSE
chr4	118224489	A	C	ENST00000296499	ENSG00000164100	NDST3	TRUE	FALSE
chr4	118224489	A	G	ENST00000296499	ENSG00000164100	NDST3	TRUE	FALSE
chr4	118224489	A	T	ENST00000296499	ENSG00000164100	NDST3	TRUE	FALSE
chr4	118224490	G	A	ENST00000296499	ENSG00000164100	NDST3	TRUE	FALSE
chr4	118224490	G	C	ENST00000296499	ENSG00000164100	NDST3	TRUE	FALSE
chr4	118224490	G	T	ENST00000296499	ENSG00000164100	NDST3	TRUE	FALSE
chr4	118224513	T	A	ENST00000296499	ENSG00000164100	NDST3	TRUE	TRUE
chr4	118224523	T	A	ENST00000296499	ENSG00000164100	NDST3	TRUE	TRUE
chr4	118224523	T	G	ENST00000296499	ENSG00000164100	NDST3	TRUE	TRUE
chr4	118224533	C	T	ENST00000296499	ENSG00000164100	NDST3	TRUE	TRUE
chr4	118224539	G	T	ENST00000296499	ENSG00000164100	NDST3	TRUE	TRUE
chr4	118224543	T	A	ENST00000296499	ENSG00000164100	NDST3	TRUE	TRUE
chr4	118224543	T	G	ENST00000296499	ENSG00000164100	NDST3	TRUE	TRUE
chr4	118224547	T	A	ENST00000296499	ENSG00000164100	NDST3	TRUE	TRUE
chr4	118224547	T	G	ENST00000296499	ENSG00000164100	NDST3	TRUE	TRUE
chr4	118224575	A	T	ENST00000296499	ENSG00000164100	NDST3	TRUE	TRUE
chr4	118224582	G	A	ENST00000296499	ENSG00000164100	NDST3	TRUE	TRUE
chr4	118224583	G	A	ENST00000296499	ENSG00000164100	NDST3	TRUE	TRUE
chr4	118224593	C	T	ENST00000296499	ENSG00000164100	NDST3	TRUE	TRUE
chr4	118224599	C	T	ENST00000296499	ENSG00000164100	NDST3	TRUE	TRUE
chr4	118224617	C	T	ENST00000296499	ENSG00000164100	NDST3	TRUE	TRUE
chr4	118224629	A	T	ENST00000296499	ENSG00000164100	NDST3	TRUE	TRUE
chr4	118224634	T	A	ENST00000296499	ENSG00000164100	NDST3	TRUE	TRUE
chr4	118224634	T	G	ENST00000296499	ENSG00000164100	NDST3	TRUE	TRUE
chr4	118224638	G	T	ENST00000296499	ENSG00000164100	NDST3	TRUE	TRUE
chr4	118224653	C	T	ENST00000296499	ENSG00000164100	NDST3	TRUE	TRUE
chr4	118224656	A	T	ENST00000296499	ENSG00000164100	NDST3	TRUE	TRUE
chr4	118224669	G	A	ENST00000296499	ENSG00000164100	NDST3	TRUE	TRUE
chr4	118224670	G	A	ENST00000296499	ENSG00000164100	NDST3	TRUE	TRUE
chr4	118224671	C	T	ENST00000296499	ENSG00000164100	NDST3	TRUE	TRUE
chr4	118224674	G	A	ENST00000296499	ENSG00000164100	NDST3	TRUE	FALSE
chr4	118224674	G	C	ENST00000296499	ENSG00000164100	NDST3	TRUE	FALSE
chr4	118224674	G	T	ENST00000296499	ENSG00000164100	NDST3	TRUE	FALSE
chr4	118224675	T	A	ENST00000296499	ENSG00000164100	NDST3	TRUE	FALSE
chr4	118224675	T	C	ENST00000296499	ENSG00000164100	NDST3	TRUE	FALSE
chr4	118224675	T	G	ENST00000296499	ENSG00000164100	NDST3	TRUE	FALSE
chr4	118226884	A	C	ENST00000296499	ENSG00000164100	NDST3	TRUE	FALSE
chr4	118226884	A	G	ENST00000296499	ENSG00000164100	NDST3	TRUE	FALSE
chr4	118226884	A	T	ENST00000296499	ENSG00000164100	NDST3	TRUE	FALSE
chr4	118226885	G	A	ENST00000296499	ENSG00000164100	NDST3	TRUE	FALSE
chr4	118226885	G	C	ENST00000296499	ENSG00000164100	NDST3	TRUE	FALSE
chr4	118226885	G	T	ENST00000296499	ENSG00000164100	NDST3	TRUE	FALSE
chr4	118226894	C	A	ENST00000296499	ENSG00000164100	NDST3	TRUE	TRUE
chr4	118226901	A	T	ENST00000296499	ENSG00000164100	NDST3	TRUE	TRUE
chr4	118226910	A	T	ENST00000296499	ENSG00000164100	NDST3	TRUE	TRUE
chr4	118226920	G	A	ENST00000296499	ENSG00000164100	NDST3	TRUE	TRUE
chr4	118226921	G	A	ENST00000296499	ENSG00000164100	NDST3	TRUE	TRUE
chr4	118226925	A	T	ENST00000296499	ENSG00000164100	NDST3	TRUE	TRUE
chr4	118226928	G	T	ENST00000296499	ENSG00000164100	NDST3	TRUE	TRUE
chr4	118226931	A	T	ENST00000296499	ENSG00000164100	NDST3	TRUE	TRUE
chr4	118226939	T	A	ENST00000296499	ENSG00000164100	NDST3	TRUE	TRUE
chr4	118226947	T	A	ENST00000296499	ENSG00000164100	NDST3	TRUE	TRUE
chr4	118226947	T	G	ENST00000296499	ENSG00000164100	NDST3	TRUE	TRUE
chr4	118226952	A	T	ENST00000296499	ENSG00000164100	NDST3	TRUE	TRUE
chr4	118226959	T	A	ENST00000296499	ENSG00000164100	NDST3	TRUE	TRUE
chr4	118226967	G	T	ENST00000296499	ENSG00000164100	NDST3	TRUE	TRUE
chr4	118226973	C	T	ENST00000296499	ENSG00000164100	NDST3	TRUE	TRUE
chr4	118226976	A	T	ENST00000296499	ENSG00000164100	NDST3	TRUE	TRUE
chr4	118226983	G	A	ENST00000296499	ENSG00000164100	NDST3	TRUE	FALSE
chr4	118226983	G	C	ENST00000296499	ENSG00000164100	NDST3	TRUE	FALSE
chr4	118226983	G	T	ENST00000296499	ENSG00000164100	NDST3	TRUE	FALSE
chr4	118226984	T	A	ENST00000296499	ENSG00000164100	NDST3	TRUE	FALSE
chr4	118226984	T	C	ENST00000296499	ENSG00000164100	NDST3	TRUE	FALSE
chr4	118226984	T	G	ENST00000296499	ENSG00000164100	NDST3	TRUE	FALSE
chr4	118233010	A	C	ENST00000296499	ENSG00000164100	NDST3	TRUE	FALSE
chr4	118233010	A	G	ENST00000296499	ENSG00000164100	NDST3	TRUE	FALSE
chr4	118233010	A	T	ENST00000296499	ENSG00000164100	NDST3	TRUE	FALSE
chr4	118233011	G	A	ENST00000296499	ENSG00000164100	NDST3	TRUE	FALSE
chr4	118233011	G	C	ENST00000296499	ENSG00000164100	NDST3	TRUE	FALSE
chr4	118233011	G	T	ENST00000296499	ENSG00000164100	NDST3	TRUE	FALSE
chr4	118233024	T	A	ENST00000296499	ENSG00000164100	NDST3	TRUE	TRUE
chr4	118233028	T	A	ENST00000296499	ENSG00000164100	NDST3	TRUE	TRUE
chr4	118233028	T	G	ENST00000296499	ENSG00000164100	NDST3	TRUE	TRUE
chr4	118233030	T	A	ENST00000296499	ENSG00000164100	NDST3	TRUE	TRUE
chr4	118233077	A	T	ENST00000296499	ENSG00000164100	NDST3	TRUE	TRUE
chr4	118233086	G	T	ENST00000296499	ENSG00000164100	NDST3	TRUE	TRUE
chr4	118233089	G	T	ENST00000296499	ENSG00000164100	NDST3	TRUE	TRUE
chr4	118233095	C	T	ENST00000296499	ENSG00000164100	NDST3	TRUE	TRUE
chr4	118233107	A	T	ENST00000296499	ENSG00000164100	NDST3	TRUE	TRUE
chr4	118233118	C	A	ENST00000296499	ENSG00000164100	NDST3	TRUE	TRUE
chr4	118233118	C	G	ENST00000296499	ENSG00000164100	NDST3	TRUE	TRUE
chr4	118233135	G	A	ENST00000296499	ENSG00000164100	NDST3	TRUE	TRUE
chr4	118233136	G	A	ENST00000296499	ENSG00000164100	NDST3	FALSE	FALSE
chr4	118233136	G	C	ENST00000296499	ENSG00000164100	NDST3	FALSE	FALSE
chr4	118233136	G	T	ENST00000296499	ENSG00000164100	NDST3	FALSE	FALSE
chr4	118233137	T	A	ENST00000296499	ENSG00000164100	NDST3	FALSE	FALSE
chr4	118233137	T	C	ENST00000296499	ENSG00000164100	NDST3	FALSE	FALSE
chr4	118233137	T	G	ENST00000296499	ENSG00000164100	NDST3	FALSE	FALSE
chr4	118237044	A	C	ENST00000296499	ENSG00000164100	NDST3	TRUE	FALSE
chr4	118237044	A	G	ENST00000296499	ENSG00000164100	NDST3	TRUE	FALSE
chr4	118237044	A	T	ENST00000296499	ENSG00000164100	NDST3	TRUE	FALSE
chr4	118237045	G	A	ENST00000296499	ENSG00000164100	NDST3	TRUE	FALSE
chr4	118237045	G	C	ENST00000296499	ENSG00000164100	NDST3	TRUE	FALSE
chr4	118237045	G	T	ENST00000296499	ENSG00000164100	NDST3	TRUE	FALSE
chr4	118237046	G	A	ENST00000296499	ENSG00000164100	NDST3	TRUE	TRUE
chr4	118237049	T	A	ENST00000296499	ENSG00000164100	NDST3	TRUE	TRUE
chr4	118237049	T	G	ENST00000296499	ENSG00000164100	NDST3
chr4	118237093	T	A	ENST00000296499	ENSG00000164100	NDST3	TRUE	TRUE
chr4	118237098	G	T	ENST00000296499	ENSG00000164100	NDST3	TRUE	TRUE
chr4	118237101	A	T	ENST00000296499	ENSG00000164100	NDST3	TRUE	TRUE
chr4	118237115	C	A	ENST00000296499	ENSG00000164100	NDST3	TRUE	TRUE
chr4	118237115	C	G	ENST00000296499	ENSG00000164100	NDST3	TRUE	TRUE
chr4	118237123	C	A	ENST00000296499	ENSG00000164100	NDST3	TRUE	TRUE
chr4	118237123	C	G	ENST00000296499	ENSG00000164100	NDST3	TRUE	TRUE
chr4	118237125	G	T	ENST00000296499	ENSG00000164100	NDST3	TRUE	TRUE
chr4	118237128	G	T	ENST00000296499	ENSG00000164100	NDST3	TRUE	TRUE
chr4	118237137	A	T	ENST00000296499	ENSG00000164100	NDST3	TRUE	TRUE
chr4	118237140	A	T	ENST00000296499	ENSG00000164100	NDST3	TRUE	TRUE
chr4	118237161	A	T	ENST00000296499	ENSG00000164100	NDST3	TRUE	TRUE
chr4	118237167	A	T	ENST00000296499	ENSG00000164100	NDST3	TRUE	TRUE
chr4	118237195	C	A	ENST00000296499	ENSG00000164100	NDST3	TRUE	TRUE
chr4	118237195	C	G	ENST00000296499	ENSG00000164100	NDST3	TRUE	TRUE
chr4	118237200	C	T	ENST00000296499	ENSG00000164100	NDST3	TRUE	TRUE
chr4	118237208	C	A	ENST00000296499	ENSG00000164100	NDST3	TRUE	TRUE
chr4	118237208	C	G	ENST00000296499	ENSG00000164100	NDST3	TRUE	TRUE
chr4	118237213	G	A	ENST00000296499	ENSG00000164100	NDST3	TRUE	TRUE
chr4	118237214	G	A	ENST00000296499	ENSG00000164100	NDST3	TRUE	TRUE
chr4	118237217	C	A	ENST00000296499	ENSG00000164100	NDST3	TRUE	TRUE
chr4	118237217	C	G	ENST00000296499	ENSG00000164100	NDST3	TRUE	TRUE
chr4	118237218	C	T	ENST00000296499	ENSG00000164100	NDST3	TRUE	TRUE
chr4	118237221	G	A	ENST00000296499	ENSG00000164100	NDST3	TRUE	FALSE
chr4	118237221	G	C	ENST00000296499	ENSG00000164100	NDST3	TRUE	FALSE
chr4	118237221	G	T	ENST00000296499	ENSG00000164100	NDST3	TRUE	FALSE
chr4	118237222	T	A	ENST00000296499	ENSG00000164100	NDST3	TRUE	FALSE
chr4	118237222	T	C	ENST00000296499	ENSG00000164100	NDST3	FALSE	FALSE
chr4	118237222	T	G	ENST00000296499	ENSG00000164100	NDST3	TRUE	FALSE
chr4	118240522	A	C	ENST00000296499	ENSG00000164100	NDST3	TRUE	FALSE
chr4	118240522	A	G	ENST00000296499	ENSG00000164100	NDST3	TRUE	FALSE
chr4	118240522	A	T	ENST00000296499	ENSG00000164100	NDST3	TRUE	FALSE
chr4	118240523	G	A	ENST00000296499	ENSG00000164100	NDST3	TRUE	FALSE
chr4	118240523	G	C	ENST00000296499	ENSG00000164100	NDST3	TRUE	FALSE
chr4	118240523	G	T	ENST00000296499	ENSG00000164100	NDST3	TRUE	FALSE
chr4	118240527	C	T	ENST00000296499	ENSG00000164100	NDST3	TRUE	TRUE
chr4	118240530	C	T	ENST00000296499	ENSG00000164100	NDST3	TRUE	TRUE
chr4	118240534	C	A	ENST00000296499	ENSG00000164100	NDST3	TRUE	TRUE
chr4	118240534	C	G	ENST00000296499	ENSG00000164100	NDST3	TRUE	TRUE
chr4	118240539	G	T	ENST00000296499	ENSG00000164100	NDST3	TRUE	TRUE
chr4	118240557	A	T	ENST00000296499	ENSG00000164100	NDST3	TRUE	TRUE
chr4	118240571	C	A	ENST00000296499	ENSG00000164100	NDST3	TRUE	TRUE
chr4	118240571	C	G	ENST00000296499	ENSG00000164100	NDST3	TRUE	TRUE
chr4	118240572	G	T	ENST00000296499	ENSG00000164100	NDST3	TRUE	TRUE
chr4	118240582	C	A	ENST00000296499	ENSG00000164100	NDST3	TRUE	TRUE
chr4	118240582	C	G	ENST00000296499	ENSG00000164100	NDST3	TRUE	TRUE
chr4	118240603	C	A	ENST00000296499	ENSG00000164100	NDST3	TRUE	TRUE
chr4	118240605	G	T	ENST00000296499	ENSG00000164100	NDST3	TRUE	TRUE
chr4	118240611	A	T	ENST00000296499	ENSG00000164100	NDST3	TRUE	TRUE
chr4	118240618	T	A	ENST00000296499	ENSG00000164100	NDST3	TRUE	TRUE
chr4	118240620	C	T	ENST00000296499	ENSG00000164100	NDST3	TRUE	TRUE
chr4	118240623	A	T	ENST00000296499	ENSG00000164100	NDST3	TRUE	TRUE
chr4	118240626	A	T	ENST00000296499	ENSG00000164100	NDST3	TRUE	TRUE
chr4	118240631	T	A	ENST00000296499	ENSG00000164100	NDST3	TRUE	TRUE
chr4	118240633	T	A	ENST00000296499	ENSG00000164100	NDST3	TRUE	TRUE
chr4	118240645	G	A	ENST00000296499	ENSG00000164100	NDST3	TRUE	TRUE
chr4	118240646	G	A	ENST00000296499	ENSG00000164100	NDST3	TRUE	TRUE
chr4	118240649	T	A	ENST00000296499	ENSG00000164100	NDST3	TRUE	TRUE
chr4	118240649	T	G	ENST00000296499	ENSG00000164100	NDST3	TRUE	TRUE
chr4	118240662	G	T	ENST00000296499	ENSG00000164100	NDST3	TRUE	TRUE
chr4	118240665	A	T	ENST00000296499	ENSG00000164100	NDST3	TRUE	TRUE
chr4	118240669	G	A	ENST00000296499	ENSG00000164100	NDST3	TRUE	TRUE
chr4	118240670	G	A	ENST00000296499	ENSG00000164100	NDST3	TRUE	TRUE
chr4	118240679	T	A	ENST00000296499	ENSG00000164100	NDST3	TRUE	TRUE
chr4	118240679	T	G	ENST00000296499	ENSG00000164100	NDST3	TRUE	TRUE
chr4	118240692	C	T	ENST00000296499	ENSG00000164100	NDST3	TRUE	TRUE
chr4	118240695	G	A	ENST00000296499	ENSG00000164100	NDST3	TRUE	FALSE
chr4	118240695	G	C	ENST00000296499	ENSG00000164100	NDST3	TRUE	FALSE
chr4	118240695	G	T	ENST00000296499	ENSG00000164100	NDST3	TRUE	FALSE
chr4	118240696	T	A	ENST00000296499	ENSG00000164100	NDST3	TRUE	FALSE
chr4	118240696	T	C	ENST00000296499	ENSG00000164100	NDST3	TRUE	FALSE
chr4	118240696	T	G	ENST00000296499	ENSG00000164100	NDST3	TRUE	FALSE
chr4	118242038	A	C	ENST00000296499	ENSG00000164100	NDST3	TRUE	FALSE
chr4	118242038	A	G	ENST00000296499	ENSG00000164100	NDST3	TRUE	FALSE
chr4	118242038	A	T	ENST00000296499	ENSG00000164100	NDST3	TRUE	FALSE
chr4	118242039	G	A	ENST00000296499	ENSG00000164100	NDST3	TRUE	FALSE
chr4	118242039	G	C	ENST00000296499	ENSG00000164100	NDST3	TRUE	FALSE
chr4	118242039	G	T	ENST00000296499	ENSG00000164100	NDST3	TRUE	FALSE
chr4	118242041	T	A	ENST00000296499	ENSG00000164100	NDST3	TRUE	TRUE
chr4	118242058	C	T	ENST00000296499	ENSG00000164100	NDST3	TRUE	TRUE
chr4	118242061	C	T	ENST00000296499	ENSG00000164100	NDST3	TRUE	TRUE
chr4	118242067	A	T	ENST00000296499	ENSG00000164100	NDST3	TRUE	TRUE
chr4	118242094	G	T	ENST00000296499	ENSG00000164100	NDST3	TRUE	TRUE
chr4	118242100	C	T	ENST00000296499	ENSG00000164100	NDST3	TRUE	TRUE
chr4	118242103	A	T	ENST00000296499	ENSG00000164100	NDST3	TRUE	TRUE
chr4	118242112	G	T	ENST00000296499	ENSG00000164100	NDST3	TRUE	TRUE
chr4	118242119	T	A	ENST00000296499	ENSG00000164100	NDST3	TRUE	TRUE
chr4	118242129	T	A	ENST00000296499	ENSG00000164100	NDST3	TRUE	TRUE
chr4	118242129	T	G	ENST00000296499	ENSG00000164100	NDST3	TRUE	TRUE
chr4	118242135	C	A	ENST00000296499	ENSG00000164100	NDST3	TRUE	TRUE
chr4	118242135	C	G	ENST00000296499	ENSG00000164100	NDST3	TRUE	TRUE
chr4	118242137	C	A	ENST00000296499	ENSG00000164100	NDST3	TRUE	TRUE
chr4	118242137	C	G	ENST00000296499	ENSG00000164100	NDST3	TRUE	TRUE
chr4	118242139	G	T	ENST00000296499	ENSG00000164100	NDST3	TRUE	TRUE
chr4	118242146	T	A	ENST00000296499	ENSG00000164100	NDST3	TRUE	TRUE
chr4	118242146	T	G	ENST00000296499	ENSG00000164100	NDST3	TRUE	TRUE
chr4	118242150	G	A	ENST00000296499	ENSG00000164100	NDST3	TRUE	FALSE
chr4	118242150	G	C	ENST00000296499	ENSG00000164100	NDST3	TRUE	FALSE
chr4	118242150	G	T	ENST00000296499	ENSG00000164100	NDST3	TRUE	FALSE
chr4	118242151	T	A	ENST00000296499	ENSG00000164100	NDST3	TRUE	FALSE
chr4	118242151	T	C	ENST00000296499	ENSG00000164100	NDST3	TRUE	FALSE
chr4	118242151	T	G	ENST00000296499	ENSG00000164100	NDST3	TRUE	FALSE
chr4	118253497	A	C	ENST00000296499	ENSG00000164100	NDST3	TRUE	FALSE
chr4	118253497	A	G	ENST00000296499	ENSG00000164100	NDST3	TRUE	FALSE
chr4	118253497	A	T	ENST00000296499	ENSG00000164100	NDST3	TRUE	FALSE
chr4	118253498	G	A	ENST00000296499	ENSG00000164100	NDST3	TRUE	FALSE
chr4	118253498	G	C	ENST00000296499	ENSG00000164100	NDST3	TRUE	FALSE
chr4	118253498	G	T	ENST00000296499	ENSG00000164100	NDST3	TRUE	FALSE
chr4	118253512	A	T	ENST00000296499	ENSG00000164100	NDST3	TRUE	TRUE
chr4	118253522	G	A	ENST00000296499	ENSG00000164100	NDST3	TRUE	TRUE
chr4	118253523	G	A	ENST00000296499	ENSG00000164100	NDST3	TRUE	TRUE
chr4	118253526	T	A	ENST00000296499	ENSG00000164100	NDST3	TRUE	TRUE
chr4	118253527	C	T	ENST00000296499	ENSG00000164100	NDST3	TRUE	TRUE
chr4	118253531	T	A	ENST00000296499	ENSG00000164100	NDST3	TRUE	TRUE
chr4	118253531	T	G	ENST00000296499	ENSG00000164100	NDST3	TRUE	TRUE
chr4	118253536	G	T	ENST00000296499	ENSG00000164100	NDST3	TRUE	TRUE
chr4	118253539	G	T	ENST00000296499	ENSG00000164100	NDST3	TRUE	TRUE
chr4	118253545	A	T	ENST00000296499	ENSG00000164100	NDST3	TRUE	TRUE
chr4	118253551	A	T	ENST00000296499	ENSG00000164100	NDST3	FALSE	FALSE
chr4	118253556	C	A	ENST00000296499	ENSG00000164100	NDST3	FALSE	FALSE
chr4	118253560	G	T	ENST00000296499	ENSG00000164100	NDST3	FALSE	FALSE
chr4	118253563	A	T	ENST00000296499	ENSG00000164100	NDST3	FALSE	FALSE
chr4	118253569	A	T	ENST00000296499	ENSG00000164100	NDST3	FALSE	FALSE
chr4	118253572	G	T	ENST00000296499	ENSG00000164100	NDST3	FALSE	FALSE
chr4	118253575	A	T	ENST00000296499	ENSG00000164100	NDST3	FALSE	FALSE
chr4	118253578	A	T	ENST00000296499	ENSG00000164100	NDST3	FALSE	FALSE
chr4	118253583	C	A	ENST00000296499	ENSG00000164100	NDST3	FALSE	FALSE
chr4	118253583	C	G	ENST00000296499	ENSG00000164100	NDST3	FALSE	FALSE
chr4	118253602	G	A	ENST00000296499	ENSG00000164100	NDST3	TRUE	FALSE
chr4	118253602	G	C	ENST00000296499	ENSG00000164100	NDST3	TRUE	FALSE
chr4	118253602	G	T	ENST00000296499	ENSG00000164100	NDST3	TRUE	FALSE
chr4	118253603	T	A	ENST00000296499	ENSG00000164100	NDST3	TRUE	FALSE
chr4	118253603	T	C	ENST00000296499	ENSG00000164100	NDST3	TRUE	FALSE
chr4	118253603	T	G	ENST00000296499	ENSG00000164100	NDST3	TRUE	FALSE
chr4	118255591	A	C	ENST00000296499	ENSG00000164100	NDST3	TRUE	FALSE
chr4	118255591	A	G	ENST00000296499	ENSG00000164100	NDST3	TRUE	FALSE
chr4	118255591	A	T	ENST00000296499	ENSG00000164100	NDST3	TRUE	FALSE
chr4	118255592	G	A	ENST00000296499	ENSG00000164100	NDST3	TRUE	FALSE
chr4	118255592	G	C	ENST00000296499	ENSG00000164100	NDST3	TRUE	FALSE
chr4	118255592	G	T	ENST00000296499	ENSG00000164100	NDST3	TRUE	FALSE
chr4	118255609	C	A	ENST00000296499	ENSG00000164100	NDST3	FALSE	FALSE
chr4	118255609	C	G	ENST00000296499	ENSG00000164100	NDST3	FALSE	FALSE
chr4	118255616	C	A	ENST00000296499	ENSG00000164100	NDST3	FALSE	FALSE
chr4	118255616	C	G	ENST00000296499	ENSG00000164100	NDST3	FALSE	FALSE
chr4	118255619	T	A	ENST00000296499	ENSG00000164100	NDST3	FALSE	FALSE
chr4	118255619	T	G	ENST00000296499	ENSG00000164100	NDST3	FALSE	FALSE
chr4	118255620	C	T	ENST00000296499	ENSG00000164100	NDST3	FALSE	FALSE
chr4	118255635	G	T	ENST00000296499	ENSG00000164100	NDST3	FALSE	FALSE
chr4	118255642	C	A	ENST00000296499	ENSG00000164100	NDST3	FALSE	FALSE
chr4	118255642	C	G	ENST00000296499	ENSG00000164100	NDST3	FALSE	FALSE
chr4	118255644	A	T	ENST00000296499	ENSG00000164100	NDST3	FALSE	FALSE
chr4	118255656	A	T	ENST00000296499	ENSG00000164100	NDST3	FALSE	FALSE
chr4	118255665	C	T	ENST00000296499	ENSG00000164100	NDST3	FALSE	FALSE
chr4	118255681	G	A	ENST00000296499	ENSG00000164100	NDST3	FALSE	FALSE
chr4	118255682	G	A	ENST00000296499	ENSG00000164100	NDST3	FALSE	FALSE
chr4	118255686	A	T	ENST00000296499	ENSG00000164100	NDST3	FALSE	FALSE
chr4	118255689	C	T	ENST00000296499	ENSG00000164100	NDST3	FALSE	FALSE
chr4	118255692	G	T	ENST00000296499	ENSG00000164100	NDST3	FALSE	FALSE
chr4	118255698	C	T	ENST00000296499	ENSG00000164100	NDST3	FALSE	FALSE
chr4	118255701	A	T	ENST00000296499	ENSG00000164100	NDST3	FALSE	FALSE
chr4	118255707	A	T	ENST00000296499	ENSG00000164100	NDST3	FALSE	FALSE
chr4	118281944	T	A	ENST00000296498	ENSG00000164099	PRSS12
chr4	118281956	T	A	ENST00000296498	ENSG00000164099	PRSS12
chr4	118281960	C	T	ENST00000296498	ENSG00000164099	PRSS12
chr4	118281961	C	T	ENST00000296498	ENSG00000164099	PRSS12
chr4	118281976	G	C	ENST00000296498	ENSG00000164099	PRSS12	FALSE	FALSE
chr4	118281976	G	T	ENST00000296498	ENSG00000164099	PRSS12	FALSE	FALSE
chr4	118281983	T	A	ENST00000296498	ENSG00000164099	PRSS12	FALSE	FALSE
chr4	118281987	A	C	ENST00000296498	ENSG00000164099	PRSS12	FALSE	FALSE
chr4	118281987	A	T	ENST00000296498	ENSG00000164099	PRSS12	FALSE	FALSE
chr4	118282007	T	A	ENST00000296498	ENSG00000164099	PRSS12	FALSE	FALSE
chr4	118282013	C	A	ENST00000296498	ENSG00000164099	PRSS12	FALSE	FALSE
chr4	118282014	A	T	ENST00000296498	ENSG00000164099	PRSS12	FALSE	FALSE
chr4	118282020	A	C	ENST00000296498	ENSG00000164099	PRSS12	FALSE	FALSE
chr4	118282020	A	T	ENST00000296498	ENSG00000164099	PRSS12	FALSE	FALSE
chr4	118282026	C	T	ENST00000296498	ENSG00000164099	PRSS12	FALSE	FALSE
chr4	118282027	C	T	ENST00000296498	ENSG00000164099	PRSS12	FALSE	FALSE
chr4	118282041	A	C	ENST00000296498	ENSG00000164099	PRSS12	FALSE	FALSE
chr4	118282041	A	T	ENST00000296498	ENSG00000164099	PRSS12	FALSE	FALSE
chr4	118282050	C	T	ENST00000296498	ENSG00000164099	PRSS12	FALSE	FALSE
chr4	118282051	C	T	ENST00000296498	ENSG00000164099	PRSS12	FALSE	FALSE
chr4	118282058	C	A	ENST00000296498	ENSG00000164099	PRSS12	FALSE	FALSE
chr4	118282061	C	A	ENST00000296498	ENSG00000164099	PRSS12	FALSE	FALSE
chr4	118282070	C	A	ENST00000296498	ENSG00000164099	PRSS12	FALSE	FALSE
chr4	118282071	A	T	ENST00000296498	ENSG00000164099	PRSS12	FALSE	FALSE
chr4	118282085	C	A	ENST00000296498	ENSG00000164099	PRSS12	FALSE	FALSE
chr4	118282088	C	A	ENST00000296498	ENSG00000164099	PRSS12	FALSE	FALSE
chr4	118282097	C	A	ENST00000296498	ENSG00000164099	PRSS12	FALSE	FALSE
chr4	118282100	G	A	ENST00000296498	ENSG00000164099	PRSS12	FALSE	FALSE
chr4	118282101	G	T	ENST00000296498	ENSG00000164099	PRSS12	FALSE	FALSE
chr4	118282118	T	A	ENST00000296498	ENSG00000164099	PRSS12	FALSE	FALSE
chr4	118282124	C	A	ENST00000296498	ENSG00000164099	PRSS12	FALSE	FALSE
chr4	118282136	C	A	ENST00000296498	ENSG00000164099	PRSS12	FALSE	FALSE
chr4	118282140	A	T	ENST00000296498	ENSG00000164099	PRSS12	FALSE	FALSE
chr4	118282151	T	A	ENST00000296498	ENSG00000164099	PRSS12	FALSE	FALSE
chr4	118282169	T	A	ENST00000296498	ENSG00000164099	PRSS12	FALSE	FALSE
chr4	118282170	A	C	ENST00000296498	ENSG00000164099	PRSS12	FALSE	FALSE
chr4	118282170	A	T	ENST00000296498	ENSG00000164099	PRSS12	FALSE	FALSE
chr4	118282178	C	A	ENST00000296498	ENSG00000164099	PRSS12	FALSE	FALSE
chr4	118282181	C	A	ENST00000296498	ENSG00000164099	PRSS12	FALSE	FALSE
chr4	118282182	A	T	ENST00000296498	ENSG00000164099	PRSS12	FALSE	FALSE
chr4	118282193	T	A	ENST00000296498	ENSG00000164099	PRSS12	FALSE	FALSE
chr4	118282201	A	C	ENST00000296498	ENSG00000164099	PRSS12	FALSE	FALSE
chr4	118282201	A	T	ENST00000296498	ENSG00000164099	PRSS12	FALSE	FALSE
chr4	118282217	G	A	ENST00000296498	ENSG00000164099	PRSS12	FALSE	FALSE
chr4	118282220	G	A	ENST00000296498	ENSG00000164099	PRSS12	FALSE	FALSE
chr4	118282229	T	A	ENST00000296498	ENSG00000164099	PRSS12	FALSE	FALSE
chr4	118282231	G	C	ENST00000296498	ENSG00000164099	PRSS12	FALSE	FALSE
chr4	118282231	G	T	ENST00000296498	ENSG00000164099	PRSS12	FALSE	FALSE
chr4	118282233	A	C	ENST00000296498	ENSG00000164099	PRSS12	FALSE	FALSE
chr4	118282233	A	T	ENST00000296498	ENSG00000164099	PRSS12	FALSE	FALSE
chr4	118282241	G	A	ENST00000296498	ENSG00000164099	PRSS12	FALSE	FALSE
chr4	118282244	C	A	ENST00000296498	ENSG00000164099	PRSS12	FALSE	FALSE
chr4	118282244	C	G	ENST00000296498	ENSG00000164099	PRSS12	FALSE	FALSE
chr4	118282244	C	T	ENST00000296498	ENSG00000164099	PRSS12	FALSE	FALSE
chr4	118282245	T	A	ENST00000296498	ENSG00000164099	PRSS12	FALSE	FALSE
chr4	118282245	T	C	ENST00000296498	ENSG00000164099	PRSS12	FALSE	FALSE
chr4	118282245	T	G	ENST00000296498	ENSG00000164099	PRSS12	FALSE	FALSE
chr4	118282829	A	C	ENST00000296498	ENSG00000164099	PRSS12	TRUE	FALSE
chr4	118282829	A	G	ENST00000296498	ENSG00000164099	PRSS12	FALSE	FALSE
chr4	118282829	A	T	ENST00000296498	ENSG00000164099	PRSS12	TRUE	FALSE
chr4	118282830	C	A	ENST00000296498	ENSG00000164099	PRSS12	TRUE	FALSE
chr4	118282830	C	G	ENST00000296498	ENSG00000164099	PRSS12	TRUE	FALSE
chr4	118282830	C	T	ENST00000296498	ENSG00000164099	PRSS12	TRUE	FALSE
chr4	118282831	C	A	ENST00000296498	ENSG00000164099	PRSS12	FALSE	FALSE
chr4	118282841	C	T	ENST00000296498	ENSG00000164099	PRSS12	FALSE	FALSE
chr4	118282842	C	T	ENST00000296498	ENSG00000164099	PRSS12	FALSE	FALSE
chr4	118282846	C	A	ENST00000296498	ENSG00000164099	PRSS12	FALSE	FALSE
chr4	118282853	G	C	ENST00000296498	ENSG00000164099	PRSS12	FALSE	FALSE
chr4	118282853	G	T	ENST00000296498	ENSG00000164099	PRSS12	FALSE	FALSE
chr4	118282856	A	T	ENST00000296498	ENSG00000164099	PRSS12	FALSE	FALSE
chr4	118282873	T	A	ENST00000296498	ENSG00000164099	PRSS12	FALSE	FALSE
chr4	118282876	G	A	ENST00000296498	ENSG00000164099	PRSS12	FALSE	FALSE
chr4	118282885	C	A	ENST00000296498	ENSG00000164099	PRSS12	TRUE	TRUE
chr4	118282888	T	A	ENST00000296498	ENSG00000164099	PRSS12	TRUE	TRUE
chr4	118282889	C	T	ENST00000296498	ENSG00000164099	PRSS12	TRUE	TRUE
chr4	118282890	C	T	ENST00000296498	ENSG00000164099	PRSS12	TRUE	TRUE
chr4	118282899	A	C	ENST00000296498	ENSG00000164099	PRSS12	TRUE	TRUE
chr4	118282899	A	T	ENST00000296498	ENSG00000164099	PRSS12	TRUE	TRUE
chr4	118282901	A	T	ENST00000296498	ENSG00000164099	PRSS12	TRUE	TRUE
chr4	118282911	A	T	ENST00000296498	ENSG00000164099	PRSS12	TRUE	TRUE
chr4	118282930	T	A	ENST00000296498	ENSG00000164099	PRSS12	TRUE	TRUE
chr4	118282934	A	T	ENST00000296498	ENSG00000164099	PRSS12	TRUE	TRUE
chr4	118282939	G	A	ENST00000296498	ENSG00000164099	PRSS12	TRUE	TRUE
chr4	118282942	C	A	ENST00000296498	ENSG00000164099	PRSS12	TRUE	TRUE
chr4	118282945	C	A	ENST00000296498	ENSG00000164099	PRSS12	TRUE	TRUE
chr4	118282951	C	A	ENST00000296498	ENSG00000164099	PRSS12	TRUE	TRUE
chr4	118282954	G	A	ENST00000296498	ENSG00000164099	PRSS12	TRUE	TRUE
chr4	118282956	A	C	ENST00000296498	ENSG00000164099	PRSS12	TRUE	TRUE
chr4	118282956	A	T	ENST00000296498	ENSG00000164099	PRSS12	TRUE	TRUE
chr4	118282960	T	A	ENST00000296498	ENSG00000164099	PRSS12	TRUE	TRUE
chr4	118282976	A	C	ENST00000296498	ENSG00000164099	PRSS12	TRUE	TRUE
chr4	118282976	A	T	ENST00000296498	ENSG00000164099	PRSS12	TRUE	TRUE
chr4	118282996	G	A	ENST00000296498	ENSG00000164099	PRSS12	TRUE	TRUE
chr4	118282997	A	C	ENST00000296498	ENSG00000164099	PRSS12	TRUE	TRUE
chr4	118282997	A	T	ENST00000296498	ENSG00000164099	PRSS12	TRUE	TRUE
chr4	118283002	C	A	ENST00000296498	ENSG00000164099	PRSS12	TRUE	TRUE
chr4	118283020	G	A	ENST00000296498	ENSG00000164099	PRSS12	TRUE	TRUE
chr4	118283023	G	A	ENST00000296498	ENSG00000164099	PRSS12	TRUE	TRUE
chr4	118283029	C	A	ENST00000296498	ENSG00000164099	PRSS12	TRUE	TRUE
chr4	118283035	C	A	ENST00000296498	ENSG00000164099	PRSS12	TRUE	TRUE
chr4	118283038	C	A	ENST00000296498	ENSG00000164099	PRSS12	TRUE	TRUE
chr4	118283041	C	A	ENST00000296498	ENSG00000164099	PRSS12	TRUE	TRUE
chr4	118283047	C	A	ENST00000296498	ENSG00000164099	PRSS12	TRUE	TRUE
chr4	118283050	C	A	ENST00000296498	ENSG00000164099	PRSS12	TRUE	TRUE
chr4	118283066	A	C	ENST00000296498	ENSG00000164099	PRSS12	TRUE	TRUE
chr4	118283066	A	T	ENST00000296498	ENSG00000164099	PRSS12	TRUE	TRUE
chr4	118283074	C	A	ENST00000296498	ENSG00000164099	PRSS12	TRUE	TRUE
chr4	118283087	A	C	ENST00000296498	ENSG00000164099	PRSS12	TRUE	TRUE
chr4	118283087	A	T	ENST00000296498	ENSG00000164099	PRSS12	TRUE	TRUE
chr4	118283108	A	C	ENST00000296498	ENSG00000164099	PRSS12	TRUE	TRUE
chr4	118283108	A	T	ENST00000296498	ENSG00000164099	PRSS12	TRUE	TRUE
chr4	118283112	C	A	ENST00000296498	ENSG00000164099	PRSS12	TRUE	FALSE
chr4	118283112	C	G	ENST00000296498	ENSG00000164099	PRSS12	TRUE	FALSE
chr4	118283112	C	T	ENST00000296498	ENSG00000164099	PRSS12	TRUE	FALSE
chr4	118283113	T	A	ENST00000296498	ENSG00000164099	PRSS12	TRUE	FALSE
chr4	118283113	T	C	ENST00000296498	ENSG00000164099	PRSS12	TRUE	FALSE
chr4	118283113	T	G	ENST00000296498	ENSG00000164099	PRSS12	TRUE	FALSE
chr4	118294937	A	C	ENST00000296498	ENSG00000164099	PRSS12	TRUE	FALSE
chr4	118294937	A	G	ENST00000296498	ENSG00000164099	PRSS12	TRUE	FALSE
chr4	118294937	A	T	ENST00000296498	ENSG00000164099	PRSS12	TRUE	FALSE
chr4	118294938	C	A	ENST00000296498	ENSG00000164099	PRSS12	TRUE	FALSE
chr4	118294938	C	G	ENST00000296498	ENSG00000164099	PRSS12	TRUE	FALSE
chr4	118294938	C	T	ENST00000296498	ENSG00000164099	PRSS12	TRUE	FALSE
chr4	118294943	T	A	ENST00000296498	ENSG00000164099	PRSS12	TRUE	TRUE
chr4	118294947	A	T	ENST00000296498	ENSG00000164099	PRSS12	TRUE	TRUE
chr4	118294968	C	T	ENST00000296498	ENSG00000164099	PRSS12	TRUE	TRUE
chr4	118294969	C	T	ENST00000296498	ENSG00000164099	PRSS12	TRUE	TRUE
chr4	118294971	G	T	ENST00000296498	ENSG00000164099	PRSS12	TRUE	TRUE
chr4	118294995	G	T	ENST00000296498	ENSG00000164099	PRSS12	TRUE	TRUE
chr4	118295015	C	A	ENST00000296498	ENSG00000164099	PRSS12	TRUE	TRUE
chr4	118295023	G	C	ENST00000296498	ENSG00000164099	PRSS12	TRUE	TRUE
chr4	118295023	G	T	ENST00000296498	ENSG00000164099	PRSS12	TRUE	TRUE
chr4	118295027	T	A	ENST00000296498	ENSG00000164099	PRSS12	TRUE	TRUE
chr4	118295045	G	A	ENST00000296498	ENSG00000164099	PRSS12	TRUE	TRUE
chr4	118295046	C	T	ENST00000296498	ENSG00000164099	PRSS12	TRUE	TRUE
chr4	118295047	C	T	ENST00000296498	ENSG00000164099	PRSS12	TRUE	TRUE
chr4	118295052	C	T	ENST00000296498	ENSG00000164099	PRSS12	TRUE	TRUE
chr4	118295053	C	T	ENST00000296498	ENSG00000164099	PRSS12	TRUE	TRUE
chr4	118295062	C	A	ENST00000296498	ENSG00000164099	PRSS12	FALSE	FALSE
chr4	118295062	C	G	ENST00000296498	ENSG00000164099	PRSS12	FALSE	FALSE
chr4	118295062	C	T	ENST00000296498	ENSG00000164099	PRSS12	FALSE	FALSE
chr4	118295063	T	A	ENST00000296498	ENSG00000164099	PRSS12	FALSE	FALSE
chr4	118295063	T	C	ENST00000296498	ENSG00000164099	PRSS12	FALSE	FALSE
chr4	118295063	T	G	ENST00000296498	ENSG00000164099	PRSS12	FALSE	FALSE
chr4	118295776	A	C	ENST00000296498	ENSG00000164099	PRSS12	TRUE	FALSE
chr4	118295776	A	G	ENST00000296498	ENSG00000164099	PRSS12	TRUE	FALSE
chr4	118295776	A	T	ENST00000296498	ENSG00000164099	PRSS12	TRUE	FALSE
chr4	118295777	C	A	ENST00000296498	ENSG00000164099	PRSS12	TRUE	FALSE
chr4	118295777	C	G	ENST00000296498	ENSG00000164099	PRSS12	TRUE	FALSE
chr4	118295777	C	T	ENST00000296498	ENSG00000164099	PRSS12	TRUE	FALSE
chr4	118295781	A	C	ENST00000296498	ENSG00000164099	PRSS12	TRUE	TRUE
chr4	118295781	A	T	ENST00000296498	ENSG00000164099	PRSS12	TRUE	TRUE
chr4	118295791	T	A	ENST00000296498	ENSG00000164099	PRSS12	TRUE	TRUE
chr4	118295809	T	A	ENST00000296498	ENSG00000164099	PRSS12	TRUE	TRUE
chr4	118295812	G	A	ENST00000296498	ENSG00000164099	PRSS12	TRUE	TRUE
chr4	118295826	A	C	ENST00000296498	ENSG00000164099	PRSS12	TRUE	TRUE
chr4	118295826	A	T	ENST00000296498	ENSG00000164099	PRSS12	TRUE	TRUE
chr4	118295830	T	A	ENST00000296498	ENSG00000164099	PRSS12	TRUE	TRUE
chr4	118295832	A	T	ENST00000296498	ENSG00000164099	PRSS12	TRUE	TRUE
chr4	118295837	A	T	ENST00000296498	ENSG00000164099	PRSS12	TRUE	TRUE
chr4	118295847	G	C	ENST00000296498	ENSG00000164099	PRSS12	TRUE	TRUE
chr4	118295847	G	T	ENST00000296498	ENSG00000164099	PRSS12	TRUE	TRUE
chr4	118295857	C	A	ENST00000296498	ENSG00000164099	PRSS12	TRUE	FALSE
chr4	118295857	C	G	ENST00000296498	ENSG00000164099	PRSS12	TRUE	FALSE
chr4	118295857	C	T	ENST00000296498	ENSG00000164099	PRSS12	TRUE	FALSE
chr4	118295858	T	A	ENST00000296498	ENSG00000164099	PRSS12	TRUE	FALSE
chr4	118295858	T	C	ENST00000296498	ENSG00000164099	PRSS12	TRUE	FALSE
chr4	118295858	T	G	ENST00000296498	ENSG00000164099	PRSS12	TRUE	FALSE
chr4	118298731	A	C	ENST00000296498	ENSG00000164099	PRSS12	TRUE	FALSE
chr4	118298731	A	G	ENST00000296498	ENSG00000164099	PRSS12	TRUE	FALSE
chr4	118298731	A	T	ENST00000296498	ENSG00000164099	PRSS12	TRUE	FALSE
chr4	118298732	C	A	ENST00000296498	ENSG00000164099	PRSS12	TRUE	FALSE
chr4	118298732	C	G	ENST00000296498	ENSG00000164099	PRSS12	TRUE	FALSE
chr4	118298732	C	T	ENST00000296498	ENSG00000164099	PRSS12	TRUE	FALSE
chr4	118298733	C	A	ENST00000296498	ENSG00000164099	PRSS12	TRUE	TRUE
chr4	118298736	T	A	ENST00000296498	ENSG00000164099	PRSS12	TRUE	TRUE
chr4	118298750	G	C	ENST00000296498	ENSG00000164099	PRSS12	TRUE	TRUE
chr4	118298750	G	T	ENST00000296498	ENSG00000164099	PRSS12	TRUE	TRUE
chr4	118298757	T	A	ENST00000296498	ENSG00000164099	PRSS12	TRUE	TRUE
chr4	118298760	T	A	ENST00000296498	ENSG00000164099	PRSS12	TRUE	TRUE
chr4	118298767	A	C	ENST00000296498	ENSG00000164099	PRSS12	TRUE	TRUE
chr4	118298767	A	T	ENST00000296498	ENSG00000164099	PRSS12	TRUE	TRUE
chr4	118298773	A	T	ENST00000296498	ENSG00000164099	PRSS12	TRUE	TRUE
chr4	118298784	C	A	ENST00000296498	ENSG00000164099	PRSS12	TRUE	TRUE
chr4	118298793	C	A	ENST00000296498	ENSG00000164099	PRSS12	TRUE	TRUE
chr4	118298803	G	T	ENST00000296498	ENSG00000164099	PRSS12	TRUE	TRUE
chr4	118298814	T	A	ENST00000296498	ENSG00000164099	PRSS12	TRUE	TRUE
chr4	118298817	C	A	ENST00000296498	ENSG00000164099	PRSS12	TRUE	TRUE
chr4	118298826	G	A	ENST00000296498	ENSG00000164099	PRSS12	TRUE	TRUE
chr4	118298829	T	A	ENST00000296498	ENSG00000164099	PRSS12	TRUE	TRUE
chr4	118298833	A	T	ENST00000296498	ENSG00000164099	PRSS12	TRUE	TRUE
chr4	118298843	A	T	ENST00000296498	ENSG00000164099	PRSS12	TRUE	TRUE
chr4	118298853	C	A	ENST00000296498	ENSG00000164099	PRSS12	TRUE	TRUE
chr4	118298859	C	A	ENST00000296498	ENSG00000164099	PRSS12	TRUE	TRUE
chr4	118298863	G	T	ENST00000296498	ENSG00000164099	PRSS12	TRUE	TRUE
chr4	118298868	T	A	ENST00000296498	ENSG00000164099	PRSS12	TRUE	TRUE
chr4	118298892	C	A	ENST00000296498	ENSG00000164099	PRSS12	TRUE	TRUE
chr4	118298895	T	A	ENST00000296498	ENSG00000164099	PRSS12	TRUE	TRUE
chr4	118298898	C	A	ENST00000296498	ENSG00000164099	PRSS12	TRUE	TRUE
chr4	118298901	C	A	ENST00000296498	ENSG00000164099	PRSS12	TRUE	TRUE
chr4	118298904	C	A	ENST00000296498	ENSG00000164099	PRSS12	TRUE	TRUE
chr4	118298908	G	C	ENST00000296498	ENSG00000164099	PRSS12	TRUE	TRUE
chr4	118298908	G	T	ENST00000296498	ENSG00000164099	PRSS12	TRUE	TRUE
chr4	118298922	T	A	ENST00000296498	ENSG00000164099	PRSS12	TRUE	TRUE
chr4	118298928	T	A	ENST00000296498	ENSG00000164099	PRSS12	TRUE	TRUE
chr4	118298939	C	A	ENST00000296498	ENSG00000164099	PRSS12	TRUE	FALSE
chr4	118298939	C	G	ENST00000296498	ENSG00000164099	PRSS12	TRUE	FALSE
chr4	118298939	C	T	ENST00000296498	ENSG00000164099	PRSS12	TRUE	FALSE
chr4	118298940	T	A	ENST00000296498	ENSG00000164099	PRSS12	TRUE	FALSE
chr4	118298940	T	C	ENST00000296498	ENSG00000164099	PRSS12	TRUE	FALSE
chr4	118298940	T	G	ENST00000296498	ENSG00000164099	PRSS12	TRUE	FALSE
chr4	118308434	A	C	ENST00000296498	ENSG00000164099	PRSS12	TRUE	FALSE
chr4	118308434	A	G	ENST00000296498	ENSG00000164099	PRSS12	TRUE	FALSE
chr4	118308434	A	T	ENST00000296498	ENSG00000164099	PRSS12	TRUE	FALSE
chr4	118308435	C	A	ENST00000296498	ENSG00000164099	PRSS12	TRUE	FALSE
chr4	118308435	C	G	ENST00000296498	ENSG00000164099	PRSS12	TRUE	FALSE
chr4	118308435	C	T	ENST00000296498	ENSG00000164099	PRSS12	TRUE	FALSE
chr4	118308437	T	A	ENST00000296498	ENSG00000164099	PRSS12	TRUE	TRUE
chr4	118308438	G	C	ENST00000296498	ENSG00000164099	PRSS12	TRUE	TRUE
chr4	118308438	G	T	ENST00000296498	ENSG00000164099	PRSS12	TRUE	TRUE
chr4	118308449	G	A	ENST00000296498	ENSG00000164099	PRSS12	TRUE	TRUE
chr4	118308453	A	T	ENST00000296498	ENSG00000164099	PRSS12	TRUE	TRUE
chr4	118308473	T	A	ENST00000296498	ENSG00000164099	PRSS12	TRUE	TRUE
chr4	118308480	C	T	ENST00000296498	ENSG00000164099	PRSS12	TRUE	TRUE
chr4	118308481	C	T	ENST00000296498	ENSG00000164099	PRSS12	TRUE	TRUE
chr4	118308485	C	A	ENST00000296498	ENSG00000164099	PRSS12	TRUE	TRUE
chr4	118308492	A	T	ENST00000296498	ENSG00000164099	PRSS12	TRUE	TRUE
chr4	118308503	C	A	ENST00000296498	ENSG00000164099	PRSS12	TRUE	TRUE
chr4	118308504	C	T	ENST00000296498	ENSG00000164099	PRSS12	TRUE	TRUE
chr4	118308505	C	T	ENST00000296498	ENSG00000164099	PRSS12	TRUE	TRUE
chr4	118308509	G	A	ENST00000296498	ENSG00000164099	PRSS12	TRUE	TRUE
chr4	118308527	C	A	ENST00000296498	ENSG00000164099	PRSS12	TRUE	TRUE
chr4	118308533	G	A	ENST00000296498	ENSG00000164099	PRSS12	TRUE	TRUE
chr4	118308536	C	A	ENST00000296498	ENSG00000164099	PRSS12	TRUE	TRUE
chr4	118308539	C	A	ENST00000296498	ENSG00000164099	PRSS12	TRUE	TRUE
chr4	118308542	T	A	ENST00000296498	ENSG00000164099	PRSS12	TRUE	TRUE
chr4	118308545	T	A	ENST00000296498	ENSG00000164099	PRSS12	TRUE	TRUE
chr4	118308551	C	A	ENST00000296498	ENSG00000164099	PRSS12	TRUE	TRUE
chr4	118308554	C	A	ENST00000296498	ENSG00000164099	PRSS12	TRUE	TRUE
chr4	118308566	T	A	ENST00000296498	ENSG00000164099	PRSS12	TRUE	TRUE
chr4	118308578	C	A	ENST00000296498	ENSG00000164099	PRSS12	TRUE	FALSE
chr4	118308578	C	G	ENST00000296498	ENSG00000164099	PRSS12	TRUE	FALSE
chr4	118308578	C	T	ENST00000296498	ENSG00000164099	PRSS12	TRUE	FALSE
chr4	118308579	T	A	ENST00000296498	ENSG00000164099	PRSS12	TRUE	FALSE
chr4	118308579	T	C	ENST00000296498	ENSG00000164099	PRSS12	TRUE	FALSE
chr4	118308579	T	G	ENST00000296498	ENSG00000164099	PRSS12	TRUE	FALSE
chr4	118313199	A	C	ENST00000296498	ENSG00000164099	PRSS12	TRUE	FALSE
chr4	118313199	A	G	ENST00000296498	ENSG00000164099	PRSS12	TRUE	FALSE
chr4	118313199	A	T	ENST00000296498	ENSG00000164099	PRSS12	TRUE	FALSE
chr4	118313200	C	A	ENST00000296498	ENSG00000164099	PRSS12	TRUE	FALSE
chr4	118313200	C	G	ENST00000296498	ENSG00000164099	PRSS12	TRUE	FALSE
chr4	118313200	C	T	ENST00000296498	ENSG00000164099	PRSS12	TRUE	FALSE
chr4	118313219	C	A	ENST00000296498	ENSG00000164099	PRSS12	TRUE	TRUE
chr4	118313222	C	A	ENST00000296498	ENSG00000164099	PRSS12	TRUE	TRUE
chr4	118313232	G	C	ENST00000296498	ENSG00000164099	PRSS12	TRUE	TRUE
chr4	118313232	G	T	ENST00000296498	ENSG00000164099	PRSS12	TRUE	TRUE
chr4	118313235	G	T	ENST00000296498	ENSG00000164099	PRSS12	TRUE	TRUE
chr4	118313255	C	A	ENST00000296498	ENSG00000164099	PRSS12	TRUE	TRUE
chr4	118313265	G	T	ENST00000296498	ENSG00000164099	PRSS12	TRUE	TRUE
chr4	118313279	C	A	ENST00000296498	ENSG00000164099	PRSS12	TRUE	TRUE
chr4	118313280	C	T	ENST00000296498	ENSG00000164099	PRSS12	TRUE	TRUE
chr4	118313281	C	T	ENST00000296498	ENSG00000164099	PRSS12	TRUE	TRUE
chr4	118313285	G	A	ENST00000296498	ENSG00000164099	PRSS12	TRUE	TRUE
chr4	118313288	G	A	ENST00000296498	ENSG00000164099	PRSS12	TRUE	TRUE
chr4	118313295	A	T	ENST00000296498	ENSG00000164099	PRSS12	TRUE	TRUE
chr4	118313300	G	A	ENST00000296498	ENSG00000164099	PRSS12	TRUE	TRUE
chr4	118313309	T	A	ENST00000296498	ENSG00000164099	PRSS12	TRUE	TRUE
chr4	118313315	C	A	ENST00000296498	ENSG00000164099	PRSS12	TRUE	TRUE
chr4	118313318	T	A	ENST00000296498	ENSG00000164099	PRSS12	TRUE	TRUE
chr4	118313321	C	A	ENST00000296498	ENSG00000164099	PRSS12	TRUE	TRUE
chr4	118313323	G	C	ENST00000296498	ENSG00000164099	PRSS12	TRUE	TRUE
chr4	118313323	G	T	ENST00000296498	ENSG00000164099	PRSS12	TRUE	TRUE
chr4	118313325	G	T	ENST00000296498	ENSG00000164099	PRSS12	TRUE	TRUE
chr4	118313341	A	T	ENST00000296498	ENSG00000164099	PRSS12	TRUE	TRUE
chr4	118313343	C	T	ENST00000296498	ENSG00000164099	PRSS12	TRUE	TRUE
chr4	118313344	C	T	ENST00000296498	ENSG00000164099	PRSS12	TRUE	TRUE
chr4	118313363	C	A	ENST00000296498	ENSG00000164099	PRSS12	TRUE	TRUE
chr4	118313366	C	A	ENST00000296498	ENSG00000164099	PRSS12	TRUE	TRUE
chr4	118313387	G	A	ENST00000296498	ENSG00000164099	PRSS12	TRUE	TRUE
chr4	118313390	T	A	ENST00000296498	ENSG00000164099	PRSS12	TRUE	TRUE
chr4	118313394	A	C	ENST00000296498	ENSG00000164099	PRSS12	TRUE	TRUE
chr4	118313394	A	T	ENST00000296498	ENSG00000164099	PRSS12	TRUE	TRUE
chr4	118313398	C	A	ENST00000296498	ENSG00000164099	PRSS12	TRUE	FALSE
chr4	118313398	C	G	ENST00000296498	ENSG00000164099	PRSS12	TRUE	FALSE
chr4	118313398	C	T	ENST00000296498	ENSG00000164099	PRSS12	TRUE	FALSE
chr4	118313399	T	A	ENST00000296498	ENSG00000164099	PRSS12	TRUE	FALSE
chr4	118313399	T	C	ENST00000296498	ENSG00000164099	PRSS12	TRUE	FALSE
chr4	118313399	T	G	ENST00000296498	ENSG00000164099	PRSS12	TRUE	FALSE
chr4	118316180	A	C	ENST00000296498	ENSG00000164099	PRSS12	TRUE	FALSE
chr4	118316180	A	G	ENST00000296498	ENSG00000164099	PRSS12	TRUE	FALSE
chr4	118316180	A	T	ENST00000296498	ENSG00000164099	PRSS12	TRUE	FALSE
chr4	118316181	C	A	ENST00000296498	ENSG00000164099	PRSS12	TRUE	FALSE
chr4	118316181	C	G	ENST00000296498	ENSG00000164099	PRSS12	TRUE	FALSE
chr4	118316181	C	T	ENST00000296498	ENSG00000164099	PRSS12	TRUE	FALSE
chr4	118316183	T	A	ENST00000296498	ENSG00000164099	PRSS12	TRUE	TRUE
chr4	118316189	C	A	ENST00000296498	ENSG00000164099	PRSS12	TRUE	TRUE
chr4	118316191	A	T	ENST00000296498	ENSG00000164099	PRSS12	TRUE	TRUE
chr4	118316195	G	A	ENST00000296498	ENSG00000164099	PRSS12	TRUE	TRUE
chr4	118316198	G	A	ENST00000296498	ENSG00000164099	PRSS12	TRUE	TRUE
chr4	118316199	A	T	ENST00000296498	ENSG00000164099	PRSS12	TRUE	TRUE
chr4	118316208	G	C	ENST00000296498	ENSG00000164099	PRSS12	TRUE	TRUE
chr4	118316208	G	T	ENST00000296498	ENSG00000164099	PRSS12	TRUE	TRUE
chr4	118316222	C	A	ENST00000296498	ENSG00000164099	PRSS12	TRUE	TRUE
chr4	118316226	C	T	ENST00000296498	ENSG00000164099	PRSS12	TRUE	TRUE
chr4	118316227	C	T	ENST00000296498	ENSG00000164099	PRSS12	TRUE	TRUE
chr4	118316238	A	T	ENST00000296498	ENSG00000164099	PRSS12	TRUE	TRUE
chr4	118316249	C	A	ENST00000296498	ENSG00000164099	PRSS12	TRUE	TRUE
chr4	118316250	C	T	ENST00000296498	ENSG00000164099	PRSS12	TRUE	TRUE
chr4	118316251	C	T	ENST00000296498	ENSG00000164099	PRSS12	TRUE	TRUE
chr4	118316255	G	A	ENST00000296498	ENSG00000164099	PRSS12	TRUE	TRUE
chr4	118316261	T	A	ENST00000296498	ENSG00000164099	PRSS12	TRUE	TRUE
chr4	118316262	G	C	ENST00000296498	ENSG00000164099	PRSS12	TRUE	TRUE
chr4	118316262	G	T	ENST00000296498	ENSG00000164099	PRSS12	TRUE	TRUE
chr4	118316265	A	C	ENST00000296498	ENSG00000164099	PRSS12	TRUE	TRUE
chr4	118316265	A	T	ENST00000296498	ENSG00000164099	PRSS12	TRUE	TRUE
chr4	118316273	C	A	ENST00000296498	ENSG00000164099	PRSS12	TRUE	TRUE
chr4	118316275	A	T	ENST00000296498	ENSG00000164099	PRSS12	TRUE	TRUE
chr4	118316285	C	A	ENST00000296498	ENSG00000164099	PRSS12	TRUE	TRUE
chr4	118316297	T	A	ENST00000296498	ENSG00000164099	PRSS12	TRUE	TRUE
chr4	118316312	T	A	ENST00000296498	ENSG00000164099	PRSS12	TRUE	TRUE
chr4	118316324	C	A	ENST00000296498	ENSG00000164099	PRSS12	TRUE	FALSE
chr4	118316324	C	G	ENST00000296498	ENSG00000164099	PRSS12	TRUE	FALSE
chr4	118316324	C	T	ENST00000296498	ENSG00000164099	PRSS12	TRUE	FALSE
chr4	118316325	T	A	ENST00000296498	ENSG00000164099	PRSS12	TRUE	FALSE
chr4	118316325	T	C	ENST00000296498	ENSG00000164099	PRSS12	TRUE	FALSE
chr4	118316325	T	G	ENST00000296498	ENSG00000164099	PRSS12	TRUE	FALSE
chr4	118318376	A	C	ENST00000296498	ENSG00000164099	PRSS12	TRUE	FALSE
chr4	118318376	A	G	ENST00000296498	ENSG00000164099	PRSS12	FALSE	FALSE
chr4	118318376	A	T	ENST00000296498	ENSG00000164099	PRSS12	TRUE	FALSE
chr4	118318377	C	A	ENST00000296498	ENSG00000164099	PRSS12	TRUE	FALSE
chr4	118318377	C	G	ENST00000296498	ENSG00000164099	PRSS12	TRUE	FALSE
chr4	118318377	C	T	ENST00000296498	ENSG00000164099	PRSS12	TRUE	FALSE
chr4	118318391	A	T	ENST00000296498	ENSG00000164099	PRSS12	TRUE	TRUE
chr4	118318402	C	A	ENST00000296498	ENSG00000164099	PRSS12	TRUE	TRUE
chr4	118318411	C	A	ENST00000296498	ENSG00000164099	PRSS12	TRUE	TRUE
chr4	118318414	T	A	ENST00000296498	ENSG00000164099	PRSS12	TRUE	TRUE
chr4	118318421	A	T	ENST00000296498	ENSG00000164099	PRSS12	TRUE	TRUE
chr4	118318432	C	A	ENST00000296498	ENSG00000164099	PRSS12	TRUE	TRUE
chr4	118318435	C	A	ENST00000296498	ENSG00000164099	PRSS12	TRUE	TRUE
chr4	118318436	C	T	ENST00000296498	ENSG00000164099	PRSS12	TRUE	TRUE
chr4	118318437	C	T	ENST00000296498	ENSG00000164099	PRSS12	TRUE	TRUE
chr4	118318447	T	A	ENST00000296498	ENSG00000164099	PRSS12	TRUE	TRUE
chr4	118318451	A	T	ENST00000296498	ENSG00000164099	PRSS12	TRUE	TRUE
chr4	118318456	G	A	ENST00000296498	ENSG00000164099	PRSS12	TRUE	TRUE
chr4	118318459	C	A	ENST00000296498	ENSG00000164099	PRSS12	TRUE	TRUE
chr4	118318464	G	C	ENST00000296498	ENSG00000164099	PRSS12	TRUE	TRUE
chr4	118318464	G	T	ENST00000296498	ENSG00000164099	PRSS12	TRUE	TRUE
chr4	118318471	C	A	ENST00000296498	ENSG00000164099	PRSS12	TRUE	TRUE
chr4	118318481	G	T	ENST00000296498	ENSG00000164099	PRSS12	TRUE	TRUE
chr4	118318492	C	A	ENST00000296498	ENSG00000164099	PRSS12	TRUE	TRUE
chr4	118318497	A	T	ENST00000296498	ENSG00000164099	PRSS12	TRUE	TRUE
chr4	118318519	C	A	ENST00000296498	ENSG00000164099	PRSS12	TRUE	TRUE
chr4	118318526	A	C	ENST00000296498	ENSG00000164099	PRSS12	TRUE	TRUE
chr4	118318526	A	T	ENST00000296498	ENSG00000164099	PRSS12	TRUE	TRUE
chr4	118318534	G	A	ENST00000296498	ENSG00000164099	PRSS12	TRUE	TRUE
chr4	118318538	C	T	ENST00000296498	ENSG00000164099	PRSS12	TRUE	TRUE
chr4	118318539	C	T	ENST00000296498	ENSG00000164099	PRSS12	TRUE	TRUE
chr4	118318546	T	A	ENST00000296498	ENSG00000164099	PRSS12	TRUE	TRUE
chr4	118318557	C	A	ENST00000296498	ENSG00000164099	PRSS12	TRUE	FALSE
chr4	118318557	C	G	ENST00000296498	ENSG00000164099	PRSS12	TRUE	FALSE
chr4	118318557	C	T	ENST00000296498	ENSG00000164099	PRSS12	TRUE	FALSE
chr4	118318558	T	A	ENST00000296498	ENSG00000164099	PRSS12	TRUE	FALSE
chr4	118318558	T	C	ENST00000296498	ENSG00000164099	PRSS12	TRUE	FALSE
chr4	118318558	T	G	ENST00000296498	ENSG00000164099	PRSS12	TRUE	FALSE
chr4	118331714	A	C	ENST00000296498	ENSG00000164099	PRSS12	TRUE	FALSE
chr4	118331714	A	G	ENST00000296498	ENSG00000164099	PRSS12	TRUE	FALSE
chr4	118331714	A	T	ENST00000296498	ENSG00000164099	PRSS12	TRUE	FALSE
chr4	118331715	C	A	ENST00000296498	ENSG00000164099	PRSS12	TRUE	FALSE
chr4	118331715	C	G	ENST00000296498	ENSG00000164099	PRSS12	TRUE	FALSE
chr4	118331715	C	T	ENST00000296498	ENSG00000164099	PRSS12	TRUE	FALSE
chr4	118331729	G	A	ENST00000296498	ENSG00000164099	PRSS12	TRUE	TRUE
chr4	118331733	G	T	ENST00000296498	ENSG00000164099	PRSS12	TRUE	TRUE
chr4	118331744	C	A	ENST00000296498	ENSG00000164099	PRSS12	TRUE	TRUE
chr4	118331760	C	T	ENST00000296498	ENSG00000164099	PRSS12	TRUE	TRUE
chr4	118331761	C	T	ENST00000296498	ENSG00000164099	PRSS12	TRUE	TRUE
chr4	118331765	G	A	ENST00000296498	ENSG00000164099	PRSS12	TRUE	TRUE
chr4	118331772	A	T	ENST00000296498	ENSG00000164099	PRSS12	TRUE	TRUE
chr4	118331783	C	A	ENST00000296498	ENSG00000164099	PRSS12	TRUE	TRUE
chr4	118331784	C	T	ENST00000296498	ENSG00000164099	PRSS12	TRUE	TRUE
chr4	118331785	C	T	ENST00000296498	ENSG00000164099	PRSS12	TRUE	TRUE
chr4	118331789	G	A	ENST00000296498	ENSG00000164099	PRSS12	TRUE	TRUE
chr4	118331799	G	C	ENST00000296498	ENSG00000164099	PRSS12	TRUE	TRUE
chr4	118331799	G	T	ENST00000296498	ENSG00000164099	PRSS12	TRUE	TRUE
chr4	118331807	C	A	ENST00000296498	ENSG00000164099	PRSS12	TRUE	TRUE
chr4	118331819	C	A	ENST00000296498	ENSG00000164099	PRSS12	TRUE	TRUE
chr4	118331837	C	A	ENST00000296498	ENSG00000164099	PRSS12	TRUE	TRUE
chr4	118331867	C	A	ENST00000296498	ENSG00000164099	PRSS12	TRUE	FALSE
chr4	118331867	C	G	ENST00000296498	ENSG00000164099	PRSS12	TRUE	FALSE
chr4	118331867	C	T	ENST00000296498	ENSG00000164099	PRSS12	TRUE	FALSE
chr4	118331868	T	A	ENST00000296498	ENSG00000164099	PRSS12	TRUE	FALSE
chr4	118331868	T	C	ENST00000296498	ENSG00000164099	PRSS12	TRUE	FALSE
chr4	118331868	T	G	ENST00000296498	ENSG00000164099	PRSS12	TRUE	FALSE
chr4	118335471	A	C	ENST00000296498	ENSG00000164099	PRSS12	TRUE	FALSE
chr4	118335471	A	G	ENST00000296498	ENSG00000164099	PRSS12	TRUE	FALSE
chr4	118335471	A	T	ENST00000296498	ENSG00000164099	PRSS12	TRUE	FALSE
chr4	118335472	C	A	ENST00000296498	ENSG00000164099	PRSS12	TRUE	FALSE
chr4	118335472	C	G	ENST00000296498	ENSG00000164099	PRSS12	TRUE	FALSE
chr4	118335472	C	T	ENST00000296498	ENSG00000164099	PRSS12	TRUE	FALSE
chr4	118335486	A	T	ENST00000296498	ENSG00000164099	PRSS12	TRUE	TRUE
chr4	118335509	T	A	ENST00000296498	ENSG00000164099	PRSS12	TRUE	TRUE
chr4	118335512	G	A	ENST00000296498	ENSG00000164099	PRSS12	TRUE	TRUE
chr4	118335516	A	T	ENST00000296498	ENSG00000164099	PRSS12	TRUE	TRUE
chr4	118335530	G	A	ENST00000296498	ENSG00000164099	PRSS12	TRUE	TRUE
chr4	118335531	C	T	ENST00000296498	ENSG00000164099	PRSS12	TRUE	TRUE
chr4	118335532	C	T	ENST00000296498	ENSG00000164099	PRSS12	TRUE	TRUE
chr4	118335542	T	A	ENST00000296498	ENSG00000164099	PRSS12	TRUE	TRUE
chr4	118335545	C	A	ENST00000296498	ENSG00000164099	PRSS12	TRUE	TRUE
chr4	118335546	A	T	ENST00000296498	ENSG00000164099	PRSS12	TRUE	TRUE
chr4	118335563	C	A	ENST00000296498	ENSG00000164099	PRSS12	TRUE	TRUE
chr4	118335566	C	A	ENST00000296498	ENSG00000164099	PRSS12	TRUE	TRUE
chr4	118335572	C	A	ENST00000296498	ENSG00000164099	PRSS12	TRUE	TRUE
chr4	118335575	G	A	ENST00000296498	ENSG00000164099	PRSS12	TRUE	TRUE
chr4	118335576	G	T	ENST00000296498	ENSG00000164099	PRSS12	TRUE	TRUE
chr4	118335591	C	T	ENST00000296498	ENSG00000164099	PRSS12	TRUE	TRUE
chr4	118335592	C	T	ENST00000296498	ENSG00000164099	PRSS12	TRUE	TRUE
chr4	118335594	A	C	ENST00000296498	ENSG00000164099	PRSS12	TRUE	TRUE
chr4	118335594	A	T	ENST00000296498	ENSG00000164099	PRSS12	TRUE	TRUE
chr4	118335617	C	A	ENST00000296498	ENSG00000164099	PRSS12	TRUE	TRUE
chr4	118335632	G	A	ENST00000296498	ENSG00000164099	PRSS12	TRUE	TRUE
chr4	118335635	T	A	ENST00000296498	ENSG00000164099	PRSS12	TRUE	TRUE
chr4	118335644	C	A	ENST00000296498	ENSG00000164099	PRSS12	TRUE	TRUE
chr4	118335647	T	A	ENST00000296498	ENSG00000164099	PRSS12	TRUE	TRUE
chr4	118335650	C	A	ENST00000296498	ENSG00000164099	PRSS12	TRUE	TRUE
chr4	118335652	C	A	ENST00000296498	ENSG00000164099	PRSS12	TRUE	FALSE
chr4	118335652	C	G	ENST00000296498	ENSG00000164099	PRSS12	TRUE	FALSE
chr4	118335652	C	T	ENST00000296498	ENSG00000164099	PRSS12	TRUE	FALSE
chr4	118335653	T	A	ENST00000296498	ENSG00000164099	PRSS12	TRUE	FALSE
chr4	118335653	T	C	ENST00000296498	ENSG00000164099	PRSS12	TRUE	FALSE
chr4	118335653	T	G	ENST00000296498	ENSG00000164099	PRSS12	TRUE	FALSE
chr4	118338174	A	C	ENST00000296498	ENSG00000164099	PRSS12	TRUE	FALSE
chr4	118338174	A	G	ENST00000296498	ENSG00000164099	PRSS12	TRUE	FALSE
chr4	118338174	A	T	ENST00000296498	ENSG00000164099	PRSS12	TRUE	FALSE
chr4	118338175	C	A	ENST00000296498	ENSG00000164099	PRSS12	TRUE	FALSE
chr4	118338175	C	G	ENST00000296498	ENSG00000164099	PRSS12	TRUE	FALSE
chr4	118338175	C	T	ENST00000296498	ENSG00000164099	PRSS12	TRUE	FALSE
chr4	118338177	C	A	ENST00000296498	ENSG00000164099	PRSS12	TRUE	TRUE
chr4	118338183	G	A	ENST00000296498	ENSG00000164099	PRSS12	TRUE	TRUE
chr4	118338189	G	A	ENST00000296498	ENSG00000164099	PRSS12	TRUE	TRUE
chr4	118338193	A	T	ENST00000296498	ENSG00000164099	PRSS12	TRUE	TRUE
chr4	118338203	G	C	ENST00000296498	ENSG00000164099	PRSS12	TRUE	TRUE
chr4	118338203	G	T	ENST00000296498	ENSG00000164099	PRSS12	TRUE	TRUE
chr4	118338220	C	T	ENST00000296498	ENSG00000164099	PRSS12	TRUE	TRUE
chr4	118338221	C	T	ENST00000296498	ENSG00000164099	PRSS12	TRUE	TRUE
chr4	118338232	A	T	ENST00000296498	ENSG00000164099	PRSS12	TRUE	TRUE
chr4	118338244	C	T	ENST00000296498	ENSG00000164099	PRSS12	TRUE	TRUE
chr4	118338245	C	T	ENST00000296498	ENSG00000164099	PRSS12	TRUE	TRUE
chr4	118338252	C	A	ENST00000296498	ENSG00000164099	PRSS12	TRUE	TRUE
chr4	118338259	A	C	ENST00000296498	ENSG00000164099	PRSS12	TRUE	TRUE
chr4	118338259	A	T	ENST00000296498	ENSG00000164099	PRSS12	TRUE	TRUE
chr4	118338267	C	A	ENST00000296498	ENSG00000164099	PRSS12	TRUE	TRUE
chr4	118338279	C	A	ENST00000296498	ENSG00000164099	PRSS12	TRUE	TRUE
chr4	118338285	C	A	ENST00000296498	ENSG00000164099	PRSS12	TRUE	TRUE
chr4	118338291	T	A	ENST00000296498	ENSG00000164099	PRSS12	TRUE	TRUE
chr4	118338306	G	A	ENST00000296498	ENSG00000164099	PRSS12	TRUE	TRUE
chr4	118338311	G	C	ENST00000296498	ENSG00000164099	PRSS12	TRUE	TRUE
chr4	118338311	G	T	ENST00000296498	ENSG00000164099	PRSS12	TRUE	TRUE
chr4	118338315	C	A	ENST00000296498	ENSG00000164099	PRSS12	TRUE	FALSE
chr4	118338315	C	G	ENST00000296498	ENSG00000164099	PRSS12	TRUE	FALSE
chr4	118338315	C	T	ENST00000296498	ENSG00000164099	PRSS12	TRUE	FALSE
chr4	118338316	T	A	ENST00000296498	ENSG00000164099	PRSS12	TRUE	FALSE
chr4	118338316	T	C	ENST00000296498	ENSG00000164099	PRSS12	TRUE	FALSE
chr4	118338316	T	G	ENST00000296498	ENSG00000164099	PRSS12	TRUE	FALSE
chr4	118352217	A	C	ENST00000296498	ENSG00000164099	PRSS12	TRUE	FALSE
chr4	118352217	A	G	ENST00000296498	ENSG00000164099	PRSS12	TRUE	FALSE
chr4	118352217	A	T	ENST00000296498	ENSG00000164099	PRSS12	TRUE	FALSE
chr4	118352218	C	A	ENST00000296498	ENSG00000164099	PRSS12	TRUE	FALSE
chr4	118352218	C	G	ENST00000296498	ENSG00000164099	PRSS12	TRUE	FALSE
chr4	118352218	C	T	ENST00000296498	ENSG00000164099	PRSS12	TRUE	FALSE
chr4	118352219	C	A	ENST00000296498	ENSG00000164099	PRSS12	TRUE	TRUE
chr4	118352225	T	A	ENST00000296498	ENSG00000164099	PRSS12	TRUE	TRUE
chr4	118352226	G	T	ENST00000296498	ENSG00000164099	PRSS12	TRUE	TRUE
chr4	118352232	G	T	ENST00000296498	ENSG00000164099	PRSS12	TRUE	TRUE
chr4	118352235	G	C	ENST00000296498	ENSG00000164099	PRSS12	TRUE	TRUE
chr4	118352235	G	T	ENST00000296498	ENSG00000164099	PRSS12	TRUE	TRUE
chr4	118352241	C	T	ENST00000296498	ENSG00000164099	PRSS12	TRUE	TRUE
chr4	118352242	C	T	ENST00000296498	ENSG00000164099	PRSS12	TRUE	TRUE
chr4	118352252	T	A	ENST00000296498	ENSG00000164099	PRSS12	TRUE	TRUE
chr4	118352267	C	A	ENST00000296498	ENSG00000164099	PRSS12	TRUE	TRUE
chr4	118352268	G	C	ENST00000296498	ENSG00000164099	PRSS12	TRUE	TRUE
chr4	118352268	G	T	ENST00000296498	ENSG00000164099	PRSS12	TRUE	TRUE
chr4	118352274	A	T	ENST00000296498	ENSG00000164099	PRSS12	TRUE	TRUE
chr4	118352277	C	T	ENST00000296498	ENSG00000164099	PRSS12	TRUE	TRUE
chr4	118352278	C	T	ENST00000296498	ENSG00000164099	PRSS12	TRUE	TRUE
chr4	118352285	T	A	ENST00000296498	ENSG00000164099	PRSS12	TRUE	TRUE
chr4	118352307	A	T	ENST00000296498	ENSG00000164099	PRSS12	TRUE	TRUE
chr4	118352324	G	A	ENST00000296498	ENSG00000164099	PRSS12	TRUE	TRUE
chr4	118352327	C	A	ENST00000296498	ENSG00000164099	PRSS12	TRUE	TRUE
chr4	118352330	G	A	ENST00000296498	ENSG00000164099	PRSS12	TRUE	TRUE
chr4	118352336	G	A	ENST00000296498	ENSG00000164099	PRSS12	TRUE	TRUE
chr4	118352340	C	T	ENST00000296498	ENSG00000164099	PRSS12	TRUE	TRUE
chr4	118352341	C	T	ENST00000296498	ENSG00000164099	PRSS12	TRUE	TRUE
chr4	118352356	G	T	ENST00000296498	ENSG00000164099	PRSS12	TRUE	TRUE
chr4	118352363	C	A	ENST00000296498	ENSG00000164099	PRSS12	TRUE	TRUE
chr4	118352381	C	A	ENST00000296498	ENSG00000164099	PRSS12	TRUE	TRUE
chr4	118352385	C	T	ENST00000296498	ENSG00000164099	PRSS12	TRUE	TRUE
chr4	118352386	C	T	ENST00000296498	ENSG00000164099	PRSS12	TRUE	TRUE
chr4	118352394	A	T	ENST00000296498	ENSG00000164099	PRSS12	TRUE	TRUE
chr4	118352424	C	T	ENST00000296498	ENSG00000164099	PRSS12	TRUE	TRUE
chr4	118352425	C	T	ENST00000296498	ENSG00000164099	PRSS12	TRUE	TRUE
chr4	118352432	C	A	ENST00000296498	ENSG00000164099	PRSS12	TRUE	TRUE
chr4	118352442	G	T	ENST00000296498	ENSG00000164099	PRSS12	TRUE	TRUE
chr4	118352448	C	T	ENST00000296498	ENSG00000164099	PRSS12
chr4	118352449	C	T	ENST00000296498	ENSG00000164099	PRSS12
chr4	118352480	G	A	ENST00000296498	ENSG00000164099	PRSS12
chr4	118352498	G	A	ENST00000296498	ENSG00000164099	PRSS12
chr4	118352570	G	A	ENST00000296498	ENSG00000164099	PRSS12	TRUE	TRUE
chr4	118352573	G	A	ENST00000296498	ENSG00000164099	PRSS12	TRUE	TRUE
chr4	118352583	G	C	ENST00000296498	ENSG00000164099	PRSS12	TRUE	TRUE
chr4	118352583	G	T	ENST00000296498	ENSG00000164099	PRSS12	TRUE	TRUE
chr4	118352586	A	C	ENST00000296498	ENSG00000164099	PRSS12	TRUE	TRUE
chr4	118352586	A	T	ENST00000296498	ENSG00000164099	PRSS12	TRUE	TRUE
chr4	118352592	G	C	ENST00000296498	ENSG00000164099	PRSS12	TRUE	TRUE
chr4	118352592	G	T	ENST00000296498	ENSG00000164099	PRSS12	TRUE	TRUE
chr4	118352614	G	T	ENST00000296498	ENSG00000164099	PRSS12	TRUE	TRUE
chr4	118352672	C	A	ENST00000296498	ENSG00000164099	PRSS12	FALSE	FALSE
chr4	118352686	A	C	ENST00000296498	ENSG00000164099	PRSS12	FALSE	FALSE
chr4	118352686	A	T	ENST00000296498	ENSG00000164099	PRSS12	FALSE	FALSE
chr4	118685548	T	A	ENST00000388822	ENSG00000145388	METTL14	FALSE	FALSE
chr4	118685550	C	T	ENST00000388822	ENSG00000145388	METTL14	FALSE	FALSE
chr4	118685553	G	T	ENST00000388822	ENSG00000145388	METTL14	FALSE	FALSE
chr4	118685562	G	T	ENST00000388822	ENSG00000145388	METTL14	FALSE	FALSE
chr4	118685568	C	T	ENST00000388822	ENSG00000145388	METTL14	FALSE	FALSE
chr4	118685571	A	T	ENST00000388822	ENSG00000145388	METTL14	FALSE	FALSE
chr4	118685575	T	A	ENST00000388822	ENSG00000145388	METTL14	FALSE	FALSE
chr4	118685575	T	G	ENST00000388822	ENSG00000145388	METTL14	FALSE	FALSE
chr4	118685580	C	T	ENST00000388822	ENSG00000145388	METTL14	FALSE	FALSE
chr4	118685583	C	T	ENST00000388822	ENSG00000145388	METTL14	FALSE	FALSE
chr4	118685595	C	T	ENST00000388822	ENSG00000145388	METTL14	TRUE	FALSE
chr4	118685598	C	T	ENST00000388822	ENSG00000145388	METTL14	TRUE	FALSE
chr4	118685601	G	A	ENST00000388822	ENSG00000145388	METTL14	TRUE	FALSE
chr4	118685601	G	C	ENST00000388822	ENSG00000145388	METTL14	TRUE	FALSE
chr4	118685601	G	T	ENST00000388822	ENSG00000145388	METTL14	TRUE	FALSE
chr4	118685602	T	A	ENST00000388822	ENSG00000145388	METTL14	TRUE	FALSE
chr4	118685602	T	C	ENST00000388822	ENSG00000145388	METTL14	TRUE	FALSE
chr4	118685602	T	G	ENST00000388822	ENSG00000145388	METTL14	TRUE	FALSE
chr4	118687921	A	C	ENST00000388822	ENSG00000145388	METTL14	TRUE	FALSE
chr4	118687921	A	G	ENST00000388822	ENSG00000145388	METTL14	TRUE	FALSE
chr4	118687921	A	T	ENST00000388822	ENSG00000145388	METTL14	TRUE	FALSE
chr4	118687922	G	A	ENST00000388822	ENSG00000145388	METTL14	TRUE	FALSE
chr4	118687922	G	C	ENST00000388822	ENSG00000145388	METTL14	TRUE	FALSE
chr4	118687922	G	T	ENST00000388822	ENSG00000145388	METTL14	TRUE	FALSE
chr4	118687924	T	A	ENST00000388822	ENSG00000145388	METTL14	TRUE	FALSE
chr4	118687926	G	T	ENST00000388822	ENSG00000145388	METTL14	TRUE	FALSE
chr4	118687932	G	T	ENST00000388822	ENSG00000145388	METTL14	TRUE	TRUE
chr4	118687960	T	A	ENST00000388822	ENSG00000145388	METTL14	TRUE	TRUE
chr4	118687960	T	G	ENST00000388822	ENSG00000145388	METTL14	TRUE	TRUE
chr4	118687968	A	T	ENST00000388822	ENSG00000145388	METTL14	TRUE	TRUE
chr4	118687974	G	T	ENST00000388822	ENSG00000145388	METTL14	TRUE	TRUE
chr4	118687977	C	T	ENST00000388822	ENSG00000145388	METTL14	TRUE	TRUE
chr4	118687980	A	T	ENST00000388822	ENSG00000145388	METTL14	TRUE	TRUE
chr4	118687983	G	T	ENST00000388822	ENSG00000145388	METTL14	TRUE	TRUE
chr4	118687992	G	T	ENST00000388822	ENSG00000145388	METTL14	TRUE	TRUE
chr4	118687998	A	T	ENST00000388822	ENSG00000145388	METTL14	TRUE	TRUE
chr4	118688001	G	T	ENST00000388822	ENSG00000145388	METTL14
chr4	118688009	C	A	ENST00000388822	ENSG00000145388	METTL14
chr4	118688012	G	A	ENST00000388822	ENSG00000145388	METTL14	TRUE	FALSE
chr4	118688012	G	C	ENST00000388822	ENSG00000145388	METTL14	TRUE	FALSE
chr4	118688012	G	T	ENST00000388822	ENSG00000145388	METTL14	TRUE	FALSE
chr4	118688013	T	A	ENST00000388822	ENSG00000145388	METTL14	TRUE	FALSE
chr4	118688013	T	C	ENST00000388822	ENSG00000145388	METTL14	FALSE	FALSE
chr4	118688013	T	G	ENST00000388822	ENSG00000145388	METTL14	TRUE	FALSE
chr4	118689368	A	C	ENST00000388822	ENSG00000145388	METTL14	TRUE	FALSE
chr4	118689368	A	G	ENST00000388822	ENSG00000145388	METTL14	TRUE	FALSE
chr4	118689368	A	T	ENST00000388822	ENSG00000145388	METTL14	TRUE	FALSE
chr4	118689369	G	A	ENST00000388822	ENSG00000145388	METTL14	TRUE	FALSE
chr4	118689369	G	C	ENST00000388822	ENSG00000145388	METTL14	TRUE	FALSE
chr4	118689369	G	T	ENST00000388822	ENSG00000145388	METTL14	TRUE	FALSE
chr4	118689379	T	A	ENST00000388822	ENSG00000145388	METTL14	TRUE	TRUE
chr4	118689379	T	G	ENST00000388822	ENSG00000145388	METTL14	TRUE	TRUE
chr4	118689401	A	T	ENST00000388822	ENSG00000145388	METTL14	TRUE	TRUE
chr4	118689407	A	T	ENST00000388822	ENSG00000145388	METTL14	TRUE	TRUE
chr4	118689412	T	A	ENST00000388822	ENSG00000145388	METTL14	TRUE	TRUE
chr4	118689412	T	G	ENST00000388822	ENSG00000145388	METTL14	TRUE	TRUE
chr4	118689419	G	T	ENST00000388822	ENSG00000145388	METTL14	TRUE	TRUE
chr4	118689422	G	T	ENST00000388822	ENSG00000145388	METTL14	TRUE	TRUE
chr4	118689425	G	T	ENST00000388822	ENSG00000145388	METTL14	TRUE	TRUE
chr4	118689434	G	T	ENST00000388822	ENSG00000145388	METTL14	TRUE	TRUE
chr4	118689440	A	T	ENST00000388822	ENSG00000145388	METTL14	TRUE	TRUE
chr4	118689446	G	T	ENST00000388822	ENSG00000145388	METTL14	TRUE	TRUE
chr4	118689449	G	T	ENST00000388822	ENSG00000145388	METTL14	TRUE	TRUE
chr4	118689454	T	A	ENST00000388822	ENSG00000145388	METTL14	TRUE	TRUE
chr4	118689454	T	G	ENST00000388822	ENSG00000145388	METTL14	TRUE	TRUE
chr4	118689455	A	T	ENST00000388822	ENSG00000145388	METTL14	TRUE	TRUE
chr4	118689458	G	A	ENST00000388822	ENSG00000145388	METTL14	TRUE	FALSE
chr4	118689458	G	C	ENST00000388822	ENSG00000145388	METTL14	TRUE	FALSE
chr4	118689458	G	T	ENST00000388822	ENSG00000145388	METTL14	TRUE	FALSE
chr4	118689459	C	A	ENST00000388822	ENSG00000145388	METTL14	TRUE	FALSE
chr4	118689459	C	G	ENST00000388822	ENSG00000145388	METTL14	TRUE	FALSE
chr4	118689459	C	T	ENST00000388822	ENSG00000145388	METTL14	FALSE	FALSE
chr4	118691530	A	C	ENST00000388822	ENSG00000145388	METTL14	TRUE	FALSE
chr4	118691530	A	G	ENST00000388822	ENSG00000145388	METTL14	TRUE	TRUE
chr4	118691530	A	T	ENST00000388822	ENSG00000145388	METTL14	TRUE	FALSE
chr4	118691531	G	A	ENST00000388822	ENSG00000145388	METTL14	TRUE	TRUE
chr4	118691531	G	C	ENST00000388822	ENSG00000145388	METTL14	TRUE	FALSE
chr4	118691531	G	T	ENST00000388822	ENSG00000145388	METTL14	TRUE	TRUE
chr4	118691535	G	T	ENST00000388822	ENSG00000145388	METTL14	TRUE	TRUE
chr4	118691541	G	T	ENST00000388822	ENSG00000145388	METTL14	TRUE	TRUE
chr4	118691547	C	T	ENST00000388822	ENSG00000145388	METTL14	TRUE	TRUE
chr4	118691550	C	T	ENST00000388822	ENSG00000145388	METTL14	TRUE	TRUE
chr4	118691556	G	T	ENST00000388822	ENSG00000145388	METTL14	TRUE	TRUE
chr4	118691559	G	T	ENST00000388822	ENSG00000145388	METTL14	TRUE	TRUE
chr4	118691566	T	A	ENST00000388822	ENSG00000145388	METTL14	TRUE	TRUE
chr4	118691573	T	A	ENST00000388822	ENSG00000145388	METTL14	TRUE	TRUE
chr4	118691573	T	G	ENST00000388822	ENSG00000145388	METTL14	TRUE	TRUE
chr4	118691574	G	T	ENST00000388822	ENSG00000145388	METTL14	TRUE	TRUE
chr4	118691577	G	T	ENST00000388822	ENSG00000145388	METTL14	TRUE	TRUE
chr4	118691580	G	T	ENST00000388822	ENSG00000145388	METTL14	TRUE	TRUE
chr4	118691588	C	A	ENST00000388822	ENSG00000145388	METTL14	TRUE	TRUE
chr4	118691588	C	G	ENST00000388822	ENSG00000145388	METTL14	TRUE	TRUE
chr4	118691589	A	T	ENST00000388822	ENSG00000145388	METTL14	TRUE	TRUE
chr4	118691610	A	T	ENST00000388822	ENSG00000145388	METTL14
chr4	118691613	G	A	ENST00000388822	ENSG00000145388	METTL14	TRUE	TRUE
chr4	118691613	G	C	ENST00000388822	ENSG00000145388	METTL14	TRUE	TRUE
chr4	118691613	G	T	ENST00000388822	ENSG00000145388	METTL14	TRUE	TRUE
chr4	118691614	T	A	ENST00000388822	ENSG00000145388	METTL14	TRUE	FALSE
chr4	118691614	T	C	ENST00000388822	ENSG00000145388	METTL14	TRUE	FALSE
chr4	118691614	T	G	ENST00000388822	ENSG00000145388	METTL14	TRUE	FALSE
chr4	118691979	A	C	ENST00000388822	ENSG00000145388	METTL14	TRUE	FALSE
chr4	118691979	A	G	ENST00000388822	ENSG00000145388	METTL14	TRUE	FALSE
chr4	118691979	A	T	ENST00000388822	ENSG00000145388	METTL14	TRUE	FALSE
chr4	118691980	G	A	ENST00000388822	ENSG00000145388	METTL14	TRUE	FALSE
chr4	118691980	G	C	ENST00000388822	ENSG00000145388	METTL14	TRUE	FALSE
chr4	118691980	G	T	ENST00000388822	ENSG00000145388	METTL14	TRUE	FALSE
chr4	118691981	G	T	ENST00000388822	ENSG00000145388	METTL14	TRUE	TRUE
chr4	118691987	C	T	ENST00000388822	ENSG00000145388	METTL14	TRUE	TRUE
chr4	118691994	T	A	ENST00000388822	ENSG00000145388	METTL14	TRUE	TRUE
chr4	118691994	T	G	ENST00000388822	ENSG00000145388	METTL14	TRUE	TRUE
chr4	118692013	C	A	ENST00000388822	ENSG00000145388	METTL14	TRUE	TRUE
chr4	118692013	C	G	ENST00000388822	ENSG00000145388	METTL14	TRUE	TRUE
chr4	118692016	C	A	ENST00000388822	ENSG00000145388	METTL14	TRUE	TRUE
chr4	118692017	C	T	ENST00000388822	ENSG00000145388	METTL14	TRUE	TRUE
chr4	118692035	G	T	ENST00000388822	ENSG00000145388	METTL14	TRUE	TRUE
chr4	118692041	A	T	ENST00000388822	ENSG00000145388	METTL14	TRUE	TRUE
chr4	118692047	C	T	ENST00000388822	ENSG00000145388	METTL14	TRUE	TRUE
chr4	118692069	G	A	ENST00000388822	ENSG00000145388	METTL14	TRUE	FALSE
chr4	118692069	G	C	ENST00000388822	ENSG00000145388	METTL14	TRUE	FALSE
chr4	118692069	G	T	ENST00000388822	ENSG00000145388	METTL14	TRUE	FALSE
chr4	118692070	T	A	ENST00000388822	ENSG00000145388	METTL14	TRUE	FALSE
chr4	118692070	T	C	ENST00000388822	ENSG00000145388	METTL14	TRUE	FALSE
chr4	118692070	T	G	ENST00000388822	ENSG00000145388	METTL14	TRUE	FALSE
chr4	118694434	A	C	ENST00000388822	ENSG00000145388	METTL14	TRUE	FALSE
chr4	118694434	A	G	ENST00000388822	ENSG00000145388	METTL14	TRUE	FALSE
chr4	118694434	A	T	ENST00000388822	ENSG00000145388	METTL14	TRUE	FALSE
chr4	118694435	G	A	ENST00000388822	ENSG00000145388	METTL14	TRUE	FALSE
chr4	118694435	G	C	ENST00000388822	ENSG00000145388	METTL14	TRUE	FALSE
chr4	118694435	G	T	ENST00000388822	ENSG00000145388	METTL14	TRUE	FALSE
chr4	118694439	T	A	ENST00000388822	ENSG00000145388	METTL14	TRUE	TRUE
chr4	118694439	T	G	ENST00000388822	ENSG00000145388	METTL14	TRUE	TRUE
chr4	118694447	A	T	ENST00000388822	ENSG00000145388	METTL14	TRUE	TRUE
chr4	118694453	G	T	ENST00000388822	ENSG00000145388	METTL14	TRUE	TRUE
chr4	118694456	G	T	ENST00000388822	ENSG00000145388	METTL14	TRUE	TRUE
chr4	118694461	T	A	ENST00000388822	ENSG00000145388	METTL14	TRUE	TRUE
chr4	118694461	T	G	ENST00000388822	ENSG00000145388	METTL14	TRUE	TRUE
chr4	118694465	A	T	ENST00000388822	ENSG00000145388	METTL14	TRUE	TRUE
chr4	118694474	G	T	ENST00000388822	ENSG00000145388	METTL14	TRUE	TRUE
chr4	118694489	A	T	ENST00000388822	ENSG00000145388	METTL14	TRUE	TRUE
chr4	118694495	G	T	ENST00000388822	ENSG00000145388	METTL14	TRUE	TRUE
chr4	118694499	T	A	ENST00000388822	ENSG00000145388	METTL14	TRUE	TRUE
chr4	118694499	T	G	ENST00000388822	ENSG00000145388	METTL14	TRUE	TRUE
chr4	118694507	A	T	ENST00000388822	ENSG00000145388	METTL14	TRUE	TRUE
chr4	118694527	G	A	ENST00000388822	ENSG00000145388	METTL14	TRUE	FALSE
chr4	118694527	G	C	ENST00000388822	ENSG00000145388	METTL14	TRUE	FALSE
chr4	118694527	G	T	ENST00000388822	ENSG00000145388	METTL14	TRUE	FALSE
chr4	118694528	T	A	ENST00000388822	ENSG00000145388	METTL14	TRUE	FALSE
chr4	118694528	T	C	ENST00000388822	ENSG00000145388	METTL14	TRUE	FALSE
chr4	118694528	T	G	ENST00000388822	ENSG00000145388	METTL14	TRUE	FALSE
chr4	118697180	A	C	ENST00000388822	ENSG00000145388	METTL14	TRUE	FALSE
chr4	118697180	A	G	ENST00000388822	ENSG00000145388	METTL14	TRUE	FALSE
chr4	118697180	A	T	ENST00000388822	ENSG00000145388	METTL14	TRUE	FALSE
chr4	118697181	G	A	ENST00000388822	ENSG00000145388	METTL14	TRUE	FALSE
chr4	118697181	G	C	ENST00000388822	ENSG00000145388	METTL14	TRUE	FALSE
chr4	118697181	G	T	ENST00000388822	ENSG00000145388	METTL14	TRUE	FALSE
chr4	118697185	C	A	ENST00000388822	ENSG00000145388	METTL14	TRUE	TRUE
chr4	118697185	C	G	ENST00000388822	ENSG00000145388	METTL14	TRUE	TRUE
chr4	118697187	T	A	ENST00000388822	ENSG00000145388	METTL14	TRUE	TRUE
chr4	118697187	T	G	ENST00000388822	ENSG00000145388	METTL14	TRUE	TRUE
chr4	118697189	C	T	ENST00000388822	ENSG00000145388	METTL14	TRUE	TRUE
chr4	118697201	G	T	ENST00000388822	ENSG00000145388	METTL14	TRUE	TRUE
chr4	118697216	A	T	ENST00000388822	ENSG00000145388	METTL14	TRUE	TRUE
chr4	118697219	G	T	ENST00000388822	ENSG00000145388	METTL14	TRUE	TRUE
chr4	118697231	A	T	ENST00000388822	ENSG00000145388	METTL14	TRUE	TRUE
chr4	118697252	G	T	ENST00000388822	ENSG00000145388	METTL14	TRUE	TRUE
chr4	118697262	T	A	ENST00000388822	ENSG00000145388	METTL14	TRUE	TRUE
chr4	118697262	T	G	ENST00000388822	ENSG00000145388	METTL14	TRUE	TRUE
chr4	118697264	G	T	ENST00000388822	ENSG00000145388	METTL14	TRUE	TRUE
chr4	118697267	G	T	ENST00000388822	ENSG00000145388	METTL14	TRUE	TRUE
chr4	118697272	T	A	ENST00000388822	ENSG00000145388	METTL14	TRUE	TRUE
chr4	118697272	T	G	ENST00000388822	ENSG00000145388	METTL14	TRUE	TRUE
chr4	118697275	C	A	ENST00000388822	ENSG00000145388	METTL14	TRUE	TRUE
chr4	118697275	C	G	ENST00000388822	ENSG00000145388	METTL14	TRUE	TRUE
chr4	118697276	A	T	ENST00000388822	ENSG00000145388	METTL14	TRUE	TRUE
chr4	118697279	G	T	ENST00000388822	ENSG00000145388	METTL14	TRUE	TRUE
chr4	118697300	G	T	ENST00000388822	ENSG00000145388	METTL14	TRUE	TRUE
chr4	118697303	A	T	ENST00000388822	ENSG00000145388	METTL14	TRUE	TRUE
chr4	118697308	C	A	ENST00000388822	ENSG00000145388	METTL14	TRUE	TRUE
chr4	118697310	G	A	ENST00000388822	ENSG00000145388	METTL14	TRUE	TRUE
chr4	118697311	G	A	ENST00000388822	ENSG00000145388	METTL14	TRUE	TRUE
chr4	118697316	G	A	ENST00000388822	ENSG00000145388	METTL14	TRUE	TRUE
chr4	118697317	G	A	ENST00000388822	ENSG00000145388	METTL14	TRUE	TRUE
chr4	118697324	G	A	ENST00000388822	ENSG00000145388	METTL14	TRUE	FALSE
chr4	118697324	G	C	ENST00000388822	ENSG00000145388	METTL14	TRUE	FALSE
chr4	118697324	G	T	ENST00000388822	ENSG00000145388	METTL14	TRUE	FALSE
chr4	118697325	T	A	ENST00000388822	ENSG00000145388	METTL14	TRUE	FALSE
chr4	118697325	T	C	ENST00000388822	ENSG00000145388	METTL14	TRUE	FALSE
chr4	118697325	T	G	ENST00000388822	ENSG00000145388	METTL14	TRUE	FALSE
chr4	118700548	A	C	ENST00000388822	ENSG00000145388	METTL14	TRUE	FALSE
chr4	118700548	A	G	ENST00000388822	ENSG00000145388	METTL14	TRUE	FALSE
chr4	118700548	A	T	ENST00000388822	ENSG00000145388	METTL14	TRUE	FALSE
chr4	118700549	G	A	ENST00000388822	ENSG00000145388	METTL14	TRUE	FALSE
chr4	118700549	G	C	ENST00000388822	ENSG00000145388	METTL14	TRUE	FALSE
chr4	118700549	G	T	ENST00000388822	ENSG00000145388	METTL14	TRUE	FALSE
chr4	118700556	A	T	ENST00000388822	ENSG00000145388	METTL14	TRUE	TRUE
chr4	118700560	T	A	ENST00000388822	ENSG00000145388	METTL14	TRUE	TRUE
chr4	118700560	T	G	ENST00000388822	ENSG00000145388	METTL14	TRUE	TRUE
chr4	118700562	G	T	ENST00000388822	ENSG00000145388	METTL14	TRUE	TRUE
chr4	118700571	G	T	ENST00000388822	ENSG00000145388	METTL14	TRUE	TRUE
chr4	118700586	C	T	ENST00000388822	ENSG00000145388	METTL14	TRUE	TRUE
chr4	118700590	C	A	ENST00000388822	ENSG00000145388	METTL14	TRUE	TRUE
chr4	118700590	C	G	ENST00000388822	ENSG00000145388	METTL14	TRUE	TRUE
chr4	118700605	G	A	ENST00000388822	ENSG00000145388	METTL14	TRUE	TRUE
chr4	118700606	G	A	ENST00000388822	ENSG00000145388	METTL14	TRUE	TRUE
chr4	118700609	T	A	ENST00000388822	ENSG00000145388	METTL14	TRUE	TRUE
chr4	118700619	G	T	ENST00000388822	ENSG00000145388	METTL14	TRUE	TRUE
chr4	118700626	T	A	ENST00000388822	ENSG00000145388	METTL14	TRUE	TRUE
chr4	118700634	G	T	ENST00000388822	ENSG00000145388	METTL14	TRUE	TRUE
chr4	118700637	A	T	ENST00000388822	ENSG00000145388	METTL14	TRUE	TRUE
chr4	118700643	G	A	ENST00000388822	ENSG00000145388	METTL14	TRUE	FALSE
chr4	118700643	G	C	ENST00000388822	ENSG00000145388	METTL14	TRUE	FALSE
chr4	118700643	G	T	ENST00000388822	ENSG00000145388	METTL14	TRUE	FALSE
chr4	118700644	T	A	ENST00000388822	ENSG00000145388	METTL14	TRUE	FALSE
chr4	118700644	T	C	ENST00000388822	ENSG00000145388	METTL14	TRUE	FALSE
chr4	118700644	T	G	ENST00000388822	ENSG00000145388	METTL14	TRUE	FALSE
chr4	118703933	A	C	ENST00000388822	ENSG00000145388	METTL14	TRUE	FALSE
chr4	118703933	A	G	ENST00000388822	ENSG00000145388	METTL14	TRUE	FALSE
chr4	118703933	A	T	ENST00000388822	ENSG00000145388	METTL14	TRUE	FALSE
chr4	118703934	G	A	ENST00000388822	ENSG00000145388	METTL14	TRUE	FALSE
chr4	118703934	G	C	ENST00000388822	ENSG00000145388	METTL14	TRUE	FALSE
chr4	118703934	G	T	ENST00000388822	ENSG00000145388	METTL14	TRUE	FALSE
chr4	118703937	T	A	ENST00000388822	ENSG00000145388	METTL14	TRUE	TRUE
chr4	118703939	T	A	ENST00000388822	ENSG00000145388	METTL14	TRUE	TRUE
chr4	118703939	T	G	ENST00000388822	ENSG00000145388	METTL14	TRUE	TRUE
chr4	118703941	C	T	ENST00000388822	ENSG00000145388	METTL14	TRUE	TRUE
chr4	118703944	A	T	ENST00000388822	ENSG00000145388	METTL14	TRUE	TRUE
chr4	118703948	G	A	ENST00000388822	ENSG00000145388	METTL14	TRUE	TRUE
chr4	118703949	G	A	ENST00000388822	ENSG00000145388	METTL14	TRUE	TRUE
chr4	118703955	C	A	ENST00000388822	ENSG00000145388	METTL14	TRUE	TRUE
chr4	118703955	C	G	ENST00000388822	ENSG00000145388	METTL14	TRUE	TRUE
chr4	118703956	A	T	ENST00000388822	ENSG00000145388	METTL14	TRUE	TRUE
chr4	118703959	A	T	ENST00000388822	ENSG00000145388	METTL14	TRUE	TRUE
chr4	118703964	T	A	ENST00000388822	ENSG00000145388	METTL14	TRUE	TRUE
chr4	118703965	G	T	ENST00000388822	ENSG00000145388	METTL14	TRUE	TRUE
chr4	118703976	T	A	ENST00000388822	ENSG00000145388	METTL14	TRUE	TRUE
chr4	118703978	G	A	ENST00000388822	ENSG00000145388	METTL14	TRUE	TRUE
chr4	118703979	G	A	ENST00000388822	ENSG00000145388	METTL14	TRUE	TRUE
chr4	118703983	A	T	ENST00000388822	ENSG00000145388	METTL14	TRUE	TRUE
chr4	118703992	A	T	ENST00000388822	ENSG00000145388	METTL14	TRUE	TRUE
chr4	118704007	A	T	ENST00000388822	ENSG00000145388	METTL14	TRUE	TRUE
chr4	118704013	A	T	ENST00000388822	ENSG00000145388	METTL14	TRUE	TRUE
chr4	118704020	T	A	ENST00000388822	ENSG00000145388	METTL14	TRUE	TRUE
chr4	118704020	T	G	ENST00000388822	ENSG00000145388	METTL14	TRUE	TRUE
chr4	118704028	A	T	ENST00000388822	ENSG00000145388	METTL14	TRUE	TRUE
chr4	118704040	C	T	ENST00000388822	ENSG00000145388	METTL14	TRUE	TRUE
chr4	118704043	A	T	ENST00000388822	ENSG00000145388	METTL14	TRUE	TRUE
chr4	118704049	A	T	ENST00000388822	ENSG00000145388	METTL14	TRUE	TRUE
chr4	118704052	G	A	ENST00000388822	ENSG00000145388	METTL14	TRUE	TRUE
chr4	118704052	G	C	ENST00000388822	ENSG00000145388	METTL14	TRUE	TRUE
chr4	118704052	G	T	ENST00000388822	ENSG00000145388	METTL14	TRUE	TRUE
chr4	118704053	T	A	ENST00000388822	ENSG00000145388	METTL14	TRUE	TRUE
chr4	118704053	T	C	ENST00000388822	ENSG00000145388	METTL14	TRUE	FALSE
chr4	118704053	T	G	ENST00000388822	ENSG00000145388	METTL14	TRUE	TRUE
chr4	118705609	A	C	ENST00000388822	ENSG00000145388	METTL14	TRUE	FALSE
chr4	118705609	A	G	ENST00000388822	ENSG00000145388	METTL14	TRUE	FALSE
chr4	118705609	A	T	ENST00000388822	ENSG00000145388	METTL14	TRUE	FALSE
chr4	118705610	G	A	ENST00000388822	ENSG00000145388	METTL14	TRUE	FALSE
chr4	118705610	G	C	ENST00000388822	ENSG00000145388	METTL14	TRUE	FALSE
chr4	118705610	G	T	ENST00000388822	ENSG00000145388	METTL14	TRUE	FALSE
chr4	118705611	G	T	ENST00000388822	ENSG00000145388	METTL14	TRUE	TRUE
chr4	118705619	C	A	ENST00000388822	ENSG00000145388	METTL14	TRUE	TRUE
chr4	118705632	A	T	ENST00000388822	ENSG00000145388	METTL14	TRUE	TRUE
chr4	118705635	G	T	ENST00000388822	ENSG00000145388	METTL14	TRUE	TRUE
chr4	118705644	A	T	ENST00000388822	ENSG00000145388	METTL14	TRUE	TRUE
chr4	118705693	T	A	ENST00000388822	ENSG00000145388	METTL14	TRUE	TRUE
chr4	118705693	T	G	ENST00000388822	ENSG00000145388	METTL14	TRUE	TRUE
chr4	118705704	G	T	ENST00000388822	ENSG00000145388	METTL14	TRUE	TRUE
chr4	118705707	G	T	ENST00000388822	ENSG00000145388	METTL14	TRUE	TRUE
chr4	118705713	G	T	ENST00000388822	ENSG00000145388	METTL14	TRUE	TRUE
chr4	118705728	G	T	ENST00000388822	ENSG00000145388	METTL14	TRUE	TRUE
chr4	118705731	A	T	ENST00000388822	ENSG00000145388	METTL14	TRUE	TRUE
chr4	118705740	G	T	ENST00000388822	ENSG00000145388	METTL14	TRUE	TRUE
chr4	118705758	G	T	ENST00000388822	ENSG00000145388	METTL14	TRUE	TRUE
chr4	118705769	T	A	ENST00000388822	ENSG00000145388	METTL14	TRUE	TRUE
chr4	118705776	A	T	ENST00000388822	ENSG00000145388	METTL14	FALSE	FALSE
chr4	118705779	A	T	ENST00000388822	ENSG00000145388	METTL14	FALSE	FALSE
chr4	118705797	G	T	ENST00000388822	ENSG00000145388	METTL14	FALSE	FALSE
chr4	118705800	A	T	ENST00000388822	ENSG00000145388	METTL14	FALSE	FALSE
chr4	118705815	C	T	ENST00000388822	ENSG00000145388	METTL14	FALSE	FALSE
chr4	118705822	G	A	ENST00000388822	ENSG00000145388	METTL14	TRUE	FALSE
chr4	118705822	G	C	ENST00000388822	ENSG00000145388	METTL14	TRUE	FALSE
chr4	118705822	G	T	ENST00000388822	ENSG00000145388	METTL14	TRUE	FALSE
chr4	118705823	T	A	ENST00000388822	ENSG00000145388	METTL14	TRUE	FALSE
chr4	118705823	T	C	ENST00000388822	ENSG00000145388	METTL14	TRUE	FALSE
chr4	118705823	T	G	ENST00000388822	ENSG00000145388	METTL14	TRUE	FALSE
chr4	118709996	A	C	ENST00000388822	ENSG00000145388	METTL14	TRUE	FALSE
chr4	118709996	A	G	ENST00000388822	ENSG00000145388	METTL14	TRUE	FALSE
chr4	118709996	A	T	ENST00000388822	ENSG00000145388	METTL14	TRUE	FALSE
chr4	118709997	G	A	ENST00000388822	ENSG00000145388	METTL14	TRUE	FALSE
chr4	118709997	G	C	ENST00000388822	ENSG00000145388	METTL14	TRUE	FALSE
chr4	118709997	G	T	ENST00000388822	ENSG00000145388	METTL14	TRUE	FALSE
chr4	118710001	G	A	ENST00000388822	ENSG00000145388	METTL14	FALSE	FALSE
chr4	118710002	G	A	ENST00000388822	ENSG00000145388	METTL14	FALSE	FALSE
chr4	118710012	G	T	ENST00000388822	ENSG00000145388	METTL14	FALSE	FALSE
chr4	118710038	C	A	ENST00000388822	ENSG00000145388	METTL14	FALSE	FALSE
chr4	118710038	C	G	ENST00000388822	ENSG00000145388	METTL14	FALSE	FALSE
chr4	118710045	G	T	ENST00000388822	ENSG00000145388	METTL14	FALSE	FALSE
chr4	118710053	T	A	ENST00000388822	ENSG00000145388	METTL14	FALSE	FALSE
chr4	118710053	T	G	ENST00000388822	ENSG00000145388	METTL14	FALSE	FALSE
chr4	118710062	T	A	ENST00000388822	ENSG00000145388	METTL14	FALSE	FALSE
chr4	118710062	T	G	ENST00000388822	ENSG00000145388	METTL14	FALSE	FALSE
chr4	118710083	C	A	ENST00000388822	ENSG00000145388	METTL14	FALSE	FALSE
chr4	118710083	C	G	ENST00000388822	ENSG00000145388	METTL14	FALSE	FALSE
chr4	118710085	T	A	ENST00000388822	ENSG00000145388	METTL14	FALSE	FALSE
chr4	118710095	T	A	ENST00000388822	ENSG00000145388	METTL14	FALSE	FALSE
chr4	118710099	G	T	ENST00000388822	ENSG00000145388	METTL14	FALSE	FALSE
chr4	118710102	G	T	ENST00000388822	ENSG00000145388	METTL14	FALSE	FALSE
chr4	118710108	G	T	ENST00000388822	ENSG00000145388	METTL14	FALSE	FALSE
chr4	118710111	A	T	ENST00000388822	ENSG00000145388	METTL14	FALSE	FALSE
chr4	118710117	C	T	ENST00000388822	ENSG00000145388	METTL14	FALSE	FALSE
chr4	118710123	A	T	ENST00000388822	ENSG00000145388	METTL14	FALSE	FALSE
chr4	118710127	C	A	ENST00000388822	ENSG00000145388	METTL14	FALSE	FALSE
chr4	118710138	A	T	ENST00000388822	ENSG00000145388	METTL14	FALSE	FALSE
chr4	118710144	A	T	ENST00000388822	ENSG00000145388	METTL14	FALSE	FALSE
chr4	118710153	C	T	ENST00000388822	ENSG00000145388	METTL14	FALSE	FALSE
chr4	118710156	G	T	ENST00000388822	ENSG00000145388	METTL14	FALSE	FALSE
chr4	118710162	G	T	ENST00000388822	ENSG00000145388	METTL14	FALSE	FALSE
chr4	118710171	A	T	ENST00000388822	ENSG00000145388	METTL14	FALSE	FALSE
chr4	118710177	G	T	ENST00000388822	ENSG00000145388	METTL14	FALSE	FALSE
chr4	118710180	G	T	ENST00000388822	ENSG00000145388	METTL14	FALSE	FALSE
chr4	118710183	A	T	ENST00000388822	ENSG00000145388	METTL14	FALSE	FALSE
chr4	118710189	G	T	ENST00000388822	ENSG00000145388	METTL14	FALSE	FALSE
chr4	118710207	G	T	ENST00000388822	ENSG00000145388	METTL14	FALSE	FALSE
chr4	118710210	C	T	ENST00000388822	ENSG00000145388	METTL14	FALSE	FALSE
chr4	118710213	G	T	ENST00000388822	ENSG00000145388	METTL14	FALSE	FALSE
chr4	118710216	A	T	ENST00000388822	ENSG00000145388	METTL14	FALSE	FALSE
chr4	118710222	A	T	ENST00000388822	ENSG00000145388	METTL14	FALSE	FALSE
chr4	118710234	C	T	ENST00000388822	ENSG00000145388	METTL14	FALSE	FALSE
chr4	118710237	G	T	ENST00000388822	ENSG00000145388	METTL14	FALSE	FALSE
chr4	118710240	G	T	ENST00000388822	ENSG00000145388	METTL14	FALSE	FALSE
chr4	118710243	A	T	ENST00000388822	ENSG00000145388	METTL14	FALSE	FALSE
chr4	118710255	A	T	ENST00000388822	ENSG00000145388	METTL14	FALSE	FALSE
chr4	118710267	G	T	ENST00000388822	ENSG00000145388	METTL14	FALSE	FALSE
chr4	118710270	G	T	ENST00000388822	ENSG00000145388	METTL14	FALSE	FALSE
chr4	118710279	A	T	ENST00000388822	ENSG00000145388	METTL14	FALSE	FALSE
chr4	118710297	C	T	ENST00000388822	ENSG00000145388	METTL14	FALSE	FALSE
chr4	118723529	G	A	ENST00000280551	ENSG00000150961	SEC24D	FALSE	FALSE
chr4	118723530	A	T	ENST00000280551	ENSG00000150961	SEC24D	FALSE	FALSE
chr4	118723538	C	A	ENST00000280551	ENSG00000150961	SEC24D	FALSE	FALSE
chr4	118723541	T	A	ENST00000280551	ENSG00000150961	SEC24D	FALSE	FALSE
chr4	118723548	A	T	ENST00000280551	ENSG00000150961	SEC24D	FALSE	FALSE
chr4	118723551	A	T	ENST00000280551	ENSG00000150961	SEC24D	FALSE	FALSE
chr4	118723566	A	C	ENST00000280551	ENSG00000150961	SEC24D	FALSE	FALSE
chr4	118723566	A	T	ENST00000280551	ENSG00000150961	SEC24D	FALSE	FALSE
chr4	118723580	C	A	ENST00000280551	ENSG00000150961	SEC24D	FALSE	FALSE
chr4	118723581	G	C	ENST00000280551	ENSG00000150961	SEC24D	FALSE	FALSE
chr4	118723581	G	T	ENST00000280551	ENSG00000150961	SEC24D	FALSE	FALSE
chr4	118723589	C	A	ENST00000280551	ENSG00000150961	SEC24D	FALSE	FALSE
chr4	118723592	T	A	ENST00000280551	ENSG00000150961	SEC24D	FALSE	FALSE
chr4	118723598	C	A	ENST00000280551	ENSG00000150961	SEC24D	FALSE	FALSE
chr4	118723610	G	A	ENST00000280551	ENSG00000150961	SEC24D	FALSE	FALSE
chr4	118723613	G	A	ENST00000280551	ENSG00000150961	SEC24D	FALSE	FALSE
chr4	118723625	C	A	ENST00000280551	ENSG00000150961	SEC24D	FALSE	FALSE
chr4	118723631	G	A	ENST00000280551	ENSG00000150961	SEC24D	FALSE	FALSE
chr4	118723634	C	A	ENST00000280551	ENSG00000150961	SEC24D	FALSE	FALSE
chr4	118723637	G	A	ENST00000280551	ENSG00000150961	SEC24D	FALSE	FALSE
chr4	118723640	G	A	ENST00000280551	ENSG00000150961	SEC24D	FALSE	FALSE
chr4	118723643	T	A	ENST00000280551	ENSG00000150961	SEC24D	FALSE	FALSE
chr4	118723656	C	A	ENST00000280551	ENSG00000150961	SEC24D	TRUE	FALSE
chr4	118723656	C	G	ENST00000280551	ENSG00000150961	SEC24D	TRUE	FALSE
chr4	118723656	C	T	ENST00000280551	ENSG00000150961	SEC24D	TRUE	FALSE
chr4	118723657	T	A	ENST00000280551	ENSG00000150961	SEC24D	TRUE	FALSE
chr4	118723657	T	C	ENST00000280551	ENSG00000150961	SEC24D	TRUE	FALSE
chr4	118723657	T	G	ENST00000280551	ENSG00000150961	SEC24D	TRUE	FALSE
chr4	118728559	A	C	ENST00000280551	ENSG00000150961	SEC24D	TRUE	FALSE
chr4	118728559	A	G	ENST00000280551	ENSG00000150961	SEC24D	TRUE	FALSE
chr4	118728559	A	T	ENST00000280551	ENSG00000150961	SEC24D	TRUE	FALSE
chr4	118728560	C	A	ENST00000280551	ENSG00000150961	SEC24D	TRUE	FALSE
chr4	118728560	C	G	ENST00000280551	ENSG00000150961	SEC24D	TRUE	FALSE
chr4	118728560	C	T	ENST00000280551	ENSG00000150961	SEC24D	TRUE	FALSE
chr4	118728563	T	A	ENST00000280551	ENSG00000150961	SEC24D	FALSE	FALSE
chr4	118728568	G	C	ENST00000280551	ENSG00000150961	SEC24D	FALSE	FALSE
chr4	118728568	G	T	ENST00000280551	ENSG00000150961	SEC24D	FALSE	FALSE
chr4	118728570	A	C	ENST00000280551	ENSG00000150961	SEC24D	FALSE	FALSE
chr4	118728570	A	T	ENST00000280551	ENSG00000150961	SEC24D	FALSE	FALSE
chr4	118728581	T	A	ENST00000280551	ENSG00000150961	SEC24D	FALSE	FALSE
chr4	118728584	G	A	ENST00000280551	ENSG00000150961	SEC24D	FALSE	FALSE
chr4	118728587	G	A	ENST00000280551	ENSG00000150961	SEC24D	FALSE	FALSE
chr4	118728608	T	A	ENST00000280551	ENSG00000150961	SEC24D	FALSE	FALSE
chr4	118728614	G	A	ENST00000280551	ENSG00000150961	SEC24D	TRUE	TRUE
chr4	118728617	G	A	ENST00000280551	ENSG00000150961	SEC24D	TRUE	TRUE
chr4	118728621	G	C	ENST00000280551	ENSG00000150961	SEC24D	TRUE	TRUE
chr4	118728621	G	T	ENST00000280551	ENSG00000150961	SEC24D	TRUE	TRUE
chr4	118728632	C	A	ENST00000280551	ENSG00000150961	SEC24D	TRUE	TRUE
chr4	118728638	C	A	ENST00000280551	ENSG00000150961	SEC24D	TRUE	TRUE
chr4	118728646	A	T	ENST00000280551	ENSG00000150961	SEC24D	TRUE	TRUE
chr4	118728651	C	A	ENST00000280551	ENSG00000150961	SEC24D	TRUE	FALSE
chr4	118728651	C	G	ENST00000280551	ENSG00000150961	SEC24D	TRUE	FALSE
chr4	118728651	C	T	ENST00000280551	ENSG00000150961	SEC24D	TRUE	FALSE
chr4	118728652	T	A	ENST00000280551	ENSG00000150961	SEC24D	TRUE	FALSE
chr4	118728652	T	C	ENST00000280551	ENSG00000150961	SEC24D	TRUE	FALSE
chr4	118728652	T	G	ENST00000280551	ENSG00000150961	SEC24D	TRUE	FALSE
chr4	118731314	A	C	ENST00000280551	ENSG00000150961	SEC24D	FALSE	FALSE
chr4	118731314	A	G	ENST00000280551	ENSG00000150961	SEC24D	FALSE	FALSE
chr4	118731314	A	T	ENST00000280551	ENSG00000150961	SEC24D	TRUE	FALSE
chr4	118731315	C	A	ENST00000280551	ENSG00000150961	SEC24D	TRUE	FALSE
chr4	118731315	C	G	ENST00000280551	ENSG00000150961	SEC24D	TRUE	FALSE
chr4	118731315	C	T	ENST00000280551	ENSG00000150961	SEC24D	FALSE	FALSE
chr4	118731360	C	A	ENST00000280551	ENSG00000150961	SEC24D	TRUE	TRUE
chr4	118731363	G	A	ENST00000280551	ENSG00000150961	SEC24D	TRUE	TRUE
chr4	118731372	C	A	ENST00000280551	ENSG00000150961	SEC24D	TRUE	TRUE
chr4	118731390	C	A	ENST00000280551	ENSG00000150961	SEC24D	TRUE	TRUE
chr4	118731392	A	T	ENST00000280551	ENSG00000150961	SEC24D	TRUE	TRUE
chr4	118731394	C	T	ENST00000280551	ENSG00000150961	SEC24D	TRUE	TRUE
chr4	118731395	C	T	ENST00000280551	ENSG00000150961	SEC24D	TRUE	TRUE
chr4	118731425	A	C	ENST00000280551	ENSG00000150961	SEC24D	TRUE	TRUE
chr4	118731425	A	T	ENST00000280551	ENSG00000150961	SEC24D	TRUE	TRUE
chr4	118731435	C	A	ENST00000280551	ENSG00000150961	SEC24D	TRUE	TRUE
chr4	118731438	C	A	ENST00000280551	ENSG00000150961	SEC24D	TRUE	TRUE
chr4	118731441	C	A	ENST00000280551	ENSG00000150961	SEC24D	TRUE	TRUE
chr4	118731443	G	C	ENST00000280551	ENSG00000150961	SEC24D	TRUE	TRUE
chr4	118731443	G	T	ENST00000280551	ENSG00000150961	SEC24D	TRUE	TRUE
chr4	118731456	C	A	ENST00000280551	ENSG00000150961	SEC24D	TRUE	TRUE
chr4	118731460	G	T	ENST00000280551	ENSG00000150961	SEC24D	TRUE	TRUE
chr4	118731479	A	C	ENST00000280551	ENSG00000150961	SEC24D	TRUE	TRUE
chr4	118731479	A	T	ENST00000280551	ENSG00000150961	SEC24D	TRUE	TRUE
chr4	118731492	T	A	ENST00000280551	ENSG00000150961	SEC24D	TRUE	TRUE
chr4	118731500	A	C	ENST00000280551	ENSG00000150961	SEC24D	TRUE	TRUE
chr4	118731500	A	T	ENST00000280551	ENSG00000150961	SEC24D	TRUE	TRUE
chr4	118731508	C	A	ENST00000280551	ENSG00000150961	SEC24D	TRUE	FALSE
chr4	118731508	C	G	ENST00000280551	ENSG00000150961	SEC24D	TRUE	FALSE
chr4	118731508	C	T	ENST00000280551	ENSG00000150961	SEC24D	TRUE	FALSE
chr4	118731509	T	A	ENST00000280551	ENSG00000150961	SEC24D	TRUE	FALSE
chr4	118731509	T	C	ENST00000280551	ENSG00000150961	SEC24D	TRUE	FALSE
chr4	118731509	T	G	ENST00000280551	ENSG00000150961	SEC24D	TRUE	FALSE
chr4	118732731	A	C	ENST00000280551	ENSG00000150961	SEC24D	TRUE	FALSE
chr4	118732731	A	G	ENST00000280551	ENSG00000150961	SEC24D	TRUE	FALSE
chr4	118732731	A	T	ENST00000280551	ENSG00000150961	SEC24D	TRUE	FALSE
chr4	118732732	C	A	ENST00000280551	ENSG00000150961	SEC24D	TRUE	FALSE
chr4	118732732	C	G	ENST00000280551	ENSG00000150961	SEC24D	TRUE	FALSE
chr4	118732732	C	T	ENST00000280551	ENSG00000150961	SEC24D	TRUE	FALSE
chr4	118732747	G	A	ENST00000280551	ENSG00000150961	SEC24D	TRUE	TRUE
chr4	118732751	G	C	ENST00000280551	ENSG00000150961	SEC24D	TRUE	TRUE
chr4	118732751	G	T	ENST00000280551	ENSG00000150961	SEC24D	TRUE	TRUE
chr4	118732765	G	A	ENST00000280551	ENSG00000150961	SEC24D	TRUE	TRUE
chr4	118732798	G	A	ENST00000280551	ENSG00000150961	SEC24D	TRUE	TRUE
chr4	118732801	T	A	ENST00000280551	ENSG00000150961	SEC24D	TRUE	TRUE
chr4	118732804	G	A	ENST00000280551	ENSG00000150961	SEC24D	TRUE	TRUE
chr4	118732805	G	C	ENST00000280551	ENSG00000150961	SEC24D	TRUE	TRUE
chr4	118732805	G	T	ENST00000280551	ENSG00000150961	SEC24D	TRUE	TRUE
chr4	118732813	G	A	ENST00000280551	ENSG00000150961	SEC24D	TRUE	TRUE
chr4	118732816	C	A	ENST00000280551	ENSG00000150961	SEC24D	TRUE	TRUE
chr4	118732824	G	C	ENST00000280551	ENSG00000150961	SEC24D	TRUE	TRUE
chr4	118732824	G	T	ENST00000280551	ENSG00000150961	SEC24D	TRUE	TRUE
chr4	118732831	C	A	ENST00000280551	ENSG00000150961	SEC24D	TRUE	TRUE
chr4	118732837	T	A	ENST00000280551	ENSG00000150961	SEC24D	TRUE	TRUE
chr4	118732850	A	T	ENST00000280551	ENSG00000150961	SEC24D	TRUE	TRUE
chr4	118732858	T	A	ENST00000280551	ENSG00000150961	SEC24D	TRUE	TRUE
chr4	118732860	A	T	ENST00000280551	ENSG00000150961	SEC24D	TRUE	TRUE
chr4	118732863	A	T	ENST00000280551	ENSG00000150961	SEC24D	TRUE	TRUE
chr4	118732865	G	T	ENST00000280551	ENSG00000150961	SEC24D	TRUE	TRUE
chr4	118732874	G	C	ENST00000280551	ENSG00000150961	SEC24D	TRUE	TRUE
chr4	118732874	G	T	ENST00000280551	ENSG00000150961	SEC24D	TRUE	TRUE
chr4	118732884	A	T	ENST00000280551	ENSG00000150961	SEC24D	TRUE	TRUE
chr4	118732891	T	A	ENST00000280551	ENSG00000150961	SEC24D	TRUE	TRUE
chr4	118732913	C	A	ENST00000280551	ENSG00000150961	SEC24D	TRUE	FALSE
chr4	118732913	C	G	ENST00000280551	ENSG00000150961	SEC24D	TRUE	FALSE
chr4	118732913	C	T	ENST00000280551	ENSG00000150961	SEC24D	TRUE	FALSE
chr4	118732914	T	A	ENST00000280551	ENSG00000150961	SEC24D	TRUE	FALSE
chr4	118732914	T	C	ENST00000280551	ENSG00000150961	SEC24D	TRUE	FALSE
chr4	118732914	T	G	ENST00000280551	ENSG00000150961	SEC24D	TRUE	FALSE
chr4	118738259	A	C	ENST00000280551	ENSG00000150961	SEC24D	TRUE	FALSE
chr4	118738259	A	G	ENST00000280551	ENSG00000150961	SEC24D	TRUE	FALSE
chr4	118738259	A	T	ENST00000280551	ENSG00000150961	SEC24D	TRUE	FALSE
chr4	118738260	C	A	ENST00000280551	ENSG00000150961	SEC24D	TRUE	FALSE
chr4	118738260	C	G	ENST00000280551	ENSG00000150961	SEC24D	TRUE	FALSE
chr4	118738260	C	T	ENST00000280551	ENSG00000150961	SEC24D	TRUE	FALSE
chr4	118738263	G	A	ENST00000280551	ENSG00000150961	SEC24D	TRUE	TRUE
chr4	118738285	A	T	ENST00000280551	ENSG00000150961	SEC24D	TRUE	TRUE
chr4	118738293	T	A	ENST00000280551	ENSG00000150961	SEC24D	TRUE	TRUE
chr4	118738297	G	C	ENST00000280551	ENSG00000150961	SEC24D	TRUE	TRUE
chr4	118738297	G	T	ENST00000280551	ENSG00000150961	SEC24D	TRUE	TRUE
chr4	118738300	A	T	ENST00000280551	ENSG00000150961	SEC24D	TRUE	TRUE
chr4	118738307	A	T	ENST00000280551	ENSG00000150961	SEC24D	TRUE	TRUE
chr4	118738323	G	A	ENST00000280551	ENSG00000150961	SEC24D	TRUE	TRUE
chr4	118738338	C	A	ENST00000280551	ENSG00000150961	SEC24D	TRUE	TRUE
chr4	118738350	T	A	ENST00000280551	ENSG00000150961	SEC24D	TRUE	TRUE
chr4	118738352	A	T	ENST00000280551	ENSG00000150961	SEC24D	TRUE	TRUE
chr4	118738359	G	A	ENST00000280551	ENSG00000150961	SEC24D	TRUE	TRUE
chr4	118738374	T	A	ENST00000280551	ENSG00000150961	SEC24D	TRUE	TRUE
chr4	118738380	C	A	ENST00000280551	ENSG00000150961	SEC24D	TRUE	FALSE
chr4	118738380	C	G	ENST00000280551	ENSG00000150961	SEC24D	TRUE	FALSE
chr4	118738380	C	T	ENST00000280551	ENSG00000150961	SEC24D	TRUE	FALSE
chr4	118738381	T	A	ENST00000280551	ENSG00000150961	SEC24D	TRUE	FALSE
chr4	118738381	T	C	ENST00000280551	ENSG00000150961	SEC24D	TRUE	FALSE
chr4	118738381	T	G	ENST00000280551	ENSG00000150961	SEC24D	TRUE	FALSE
chr4	118739147	A	C	ENST00000280551	ENSG00000150961	SEC24D	TRUE	FALSE
chr4	118739147	A	G	ENST00000280551	ENSG00000150961	SEC24D	TRUE	FALSE
chr4	118739147	A	T	ENST00000280551	ENSG00000150961	SEC24D	TRUE	FALSE
chr4	118739148	C	A	ENST00000280551	ENSG00000150961	SEC24D	TRUE	FALSE
chr4	118739148	C	G	ENST00000280551	ENSG00000150961	SEC24D	TRUE	FALSE
chr4	118739148	C	T	ENST00000280551	ENSG00000150961	SEC24D	TRUE	FALSE
chr4	118739151	G	C	ENST00000280551	ENSG00000150961	SEC24D	TRUE	TRUE
chr4	118739151	G	T	ENST00000280551	ENSG00000150961	SEC24D	TRUE	TRUE
chr4	118739155	T	A	ENST00000280551	ENSG00000150961	SEC24D	TRUE	TRUE
chr4	118739185	C	A	ENST00000280551	ENSG00000150961	SEC24D	TRUE	TRUE
chr4	118739186	A	T	ENST00000280551	ENSG00000150961	SEC24D	TRUE	TRUE
chr4	118739194	T	A	ENST00000280551	ENSG00000150961	SEC24D	TRUE	TRUE
chr4	118739195	A	C	ENST00000280551	ENSG00000150961	SEC24D	TRUE	TRUE
chr4	118739195	A	T	ENST00000280551	ENSG00000150961	SEC24D	TRUE	TRUE
chr4	118739212	G	A	ENST00000280551	ENSG00000150961	SEC24D	TRUE	TRUE
chr4	118739219	G	T	ENST00000280551	ENSG00000150961	SEC24D	TRUE	TRUE
chr4	118739226	A	C	ENST00000280551	ENSG00000150961	SEC24D	TRUE	TRUE
chr4	118739226	A	T	ENST00000280551	ENSG00000150961	SEC24D	TRUE	TRUE
chr4	118739251	T	A	ENST00000280551	ENSG00000150961	SEC24D	TRUE	TRUE
chr4	118739254	T	A	ENST00000280551	ENSG00000150961	SEC24D	TRUE	TRUE
chr4	118739257	G	A	ENST00000280551	ENSG00000150961	SEC24D	TRUE	TRUE
chr4	118739273	G	C	ENST00000280551	ENSG00000150961	SEC24D	TRUE	TRUE
chr4	118739273	G	T	ENST00000280551	ENSG00000150961	SEC24D	TRUE	TRUE
chr4	118739285	A	T	ENST00000280551	ENSG00000150961	SEC24D	TRUE	TRUE
chr4	118739288	C	A	ENST00000280551	ENSG00000150961	SEC24D	TRUE	FALSE
chr4	118739288	C	G	ENST00000280551	ENSG00000150961	SEC24D	TRUE	FALSE
chr4	118739288	C	T	ENST00000280551	ENSG00000150961	SEC24D	TRUE	FALSE
chr4	118739289	T	A	ENST00000280551	ENSG00000150961	SEC24D	TRUE	FALSE
chr4	118739289	T	C	ENST00000280551	ENSG00000150961	SEC24D	TRUE	FALSE
chr4	118739289	T	G	ENST00000280551	ENSG00000150961	SEC24D	TRUE	FALSE
chr4	118740661	A	C	ENST00000280551	ENSG00000150961	SEC24D	TRUE	FALSE
chr4	118740661	A	G	ENST00000280551	ENSG00000150961	SEC24D	TRUE	FALSE
chr4	118740661	A	T	ENST00000280551	ENSG00000150961	SEC24D	TRUE	FALSE
chr4	118740662	C	A	ENST00000280551	ENSG00000150961	SEC24D	TRUE	FALSE
chr4	118740662	C	G	ENST00000280551	ENSG00000150961	SEC24D	TRUE	FALSE
chr4	118740662	C	T	ENST00000280551	ENSG00000150961	SEC24D	TRUE	FALSE
chr4	118740665	G	A	ENST00000280551	ENSG00000150961	SEC24D	TRUE	TRUE
chr4	118740670	A	C	ENST00000280551	ENSG00000150961	SEC24D	TRUE	TRUE
chr4	118740670	A	T	ENST00000280551	ENSG00000150961	SEC24D	TRUE	TRUE
chr4	118740677	C	A	ENST00000280551	ENSG00000150961	SEC24D	TRUE	TRUE
chr4	118740686	C	A	ENST00000280551	ENSG00000150961	SEC24D	TRUE	TRUE
chr4	118740695	T	A	ENST00000280551	ENSG00000150961	SEC24D	TRUE	TRUE
chr4	118740707	T	A	ENST00000280551	ENSG00000150961	SEC24D	TRUE	TRUE
chr4	118740713	C	A	ENST00000280551	ENSG00000150961	SEC24D	TRUE	TRUE
chr4	118740728	T	A	ENST00000280551	ENSG00000150961	SEC24D	TRUE	TRUE
chr4	118740732	A	T	ENST00000280551	ENSG00000150961	SEC24D	TRUE	TRUE
chr4	118740752	C	A	ENST00000280551	ENSG00000150961	SEC24D	TRUE	TRUE
chr4	118740775	A	T	ENST00000280551	ENSG00000150961	SEC24D	TRUE	TRUE
chr4	118740782	C	A	ENST00000280551	ENSG00000150961	SEC24D	TRUE	TRUE
chr4	118740803	T	A	ENST00000280551	ENSG00000150961	SEC24D	TRUE	TRUE
chr4	118740809	C	A	ENST00000280551	ENSG00000150961	SEC24D	TRUE	FALSE
chr4	118740809	C	G	ENST00000280551	ENSG00000150961	SEC24D	TRUE	FALSE
chr4	118740809	C	T	ENST00000280551	ENSG00000150961	SEC24D	TRUE	FALSE
chr4	118740810	T	A	ENST00000280551	ENSG00000150961	SEC24D	TRUE	FALSE
chr4	118740810	T	C	ENST00000280551	ENSG00000150961	SEC24D	TRUE	FALSE
chr4	118740810	T	G	ENST00000280551	ENSG00000150961	SEC24D	TRUE	FALSE
chr4	118740939	A	C	ENST00000280551	ENSG00000150961	SEC24D	TRUE	FALSE
chr4	118740939	A	G	ENST00000280551	ENSG00000150961	SEC24D	TRUE	FALSE
chr4	118740939	A	T	ENST00000280551	ENSG00000150961	SEC24D	TRUE	FALSE
chr4	118740940	C	A	ENST00000280551	ENSG00000150961	SEC24D	TRUE	FALSE
chr4	118740940	C	G	ENST00000280551	ENSG00000150961	SEC24D	TRUE	FALSE
chr4	118740940	C	T	ENST00000280551	ENSG00000150961	SEC24D	TRUE	FALSE
chr4	118740983	T	A	ENST00000280551	ENSG00000150961	SEC24D	TRUE	TRUE
chr4	118740986	T	A	ENST00000280551	ENSG00000150961	SEC24D	TRUE	TRUE
chr4	118740989	C	A	ENST00000280551	ENSG00000150961	SEC24D	TRUE	TRUE
chr4	118741001	T	A	ENST00000280551	ENSG00000150961	SEC24D	TRUE	TRUE
chr4	118741012	A	T	ENST00000280551	ENSG00000150961	SEC24D	TRUE	TRUE
chr4	118741019	G	A	ENST00000280551	ENSG00000150961	SEC24D	TRUE	TRUE
chr4	118741022	G	A	ENST00000280551	ENSG00000150961	SEC24D	TRUE	TRUE
chr4	118741025	T	A	ENST00000280551	ENSG00000150961	SEC24D	TRUE	TRUE
chr4	118741030	A	T	ENST00000280551	ENSG00000150961	SEC24D	TRUE	TRUE
chr4	118741038	C	A	ENST00000280551	ENSG00000150961	SEC24D	TRUE	FALSE
chr4	118741038	C	G	ENST00000280551	ENSG00000150961	SEC24D	TRUE	FALSE
chr4	118741038	C	T	ENST00000280551	ENSG00000150961	SEC24D	TRUE	FALSE
chr4	118741039	T	A	ENST00000280551	ENSG00000150961	SEC24D	TRUE	FALSE
chr4	118741039	T	C	ENST00000280551	ENSG00000150961	SEC24D	TRUE	FALSE
chr4	118741039	T	G	ENST00000280551	ENSG00000150961	SEC24D	TRUE	FALSE
chr4	118743986	A	C	ENST00000280551	ENSG00000150961	SEC24D	TRUE	FALSE
chr4	118743986	A	G	ENST00000280551	ENSG00000150961	SEC24D	TRUE	FALSE
chr4	118743986	A	T	ENST00000280551	ENSG00000150961	SEC24D	TRUE	FALSE
chr4	118743987	C	A	ENST00000280551	ENSG00000150961	SEC24D	TRUE	FALSE
chr4	118743987	C	G	ENST00000280551	ENSG00000150961	SEC24D	TRUE	FALSE
chr4	118743987	C	T	ENST00000280551	ENSG00000150961	SEC24D	TRUE	FALSE
chr4	118743990	G	A	ENST00000280551	ENSG00000150961	SEC24D	TRUE	TRUE
chr4	118744000	G	C	ENST00000280551	ENSG00000150961	SEC24D	TRUE	TRUE
chr4	118744000	G	T	ENST00000280551	ENSG00000150961	SEC24D	TRUE	TRUE
chr4	118744005	T	A	ENST00000280551	ENSG00000150961	SEC24D	TRUE	TRUE
chr4	118744006	G	C	ENST00000280551	ENSG00000150961	SEC24D	TRUE	TRUE
chr4	118744006	G	T	ENST00000280551	ENSG00000150961	SEC24D	TRUE	TRUE
chr4	118744017	C	A	ENST00000280551	ENSG00000150961	SEC24D	TRUE	TRUE
chr4	118744020	C	A	ENST00000280551	ENSG00000150961	SEC24D	TRUE	TRUE
chr4	118744029	G	A	ENST00000280551	ENSG00000150961	SEC24D	TRUE	TRUE
chr4	118744046	G	T	ENST00000280551	ENSG00000150961	SEC24D	TRUE	TRUE
chr4	118744060	A	C	ENST00000280551	ENSG00000150961	SEC24D	TRUE	TRUE
chr4	118744060	A	T	ENST00000280551	ENSG00000150961	SEC24D	TRUE	TRUE
chr4	118744065	G	A	ENST00000280551	ENSG00000150961	SEC24D	TRUE	TRUE
chr4	118744093	G	T	ENST00000280551	ENSG00000150961	SEC24D	TRUE	TRUE
chr4	118744108	G	T	ENST00000280551	ENSG00000150961	SEC24D	TRUE	TRUE
chr4	118744116	T	A	ENST00000280551	ENSG00000150961	SEC24D	TRUE	TRUE
chr4	118744121	A	T	ENST00000280551	ENSG00000150961	SEC24D	TRUE	TRUE
chr4	118744124	G	C	ENST00000280551	ENSG00000150961	SEC24D	TRUE	TRUE
chr4	118744124	G	T	ENST00000280551	ENSG00000150961	SEC24D	TRUE	TRUE
chr4	118744129	A	C	ENST00000280551	ENSG00000150961	SEC24D	TRUE	TRUE
chr4	118744129	A	T	ENST00000280551	ENSG00000150961	SEC24D	TRUE	TRUE
chr4	118744143	G	A	ENST00000280551	ENSG00000150961	SEC24D	TRUE	TRUE
chr4	118744149	G	A	ENST00000280551	ENSG00000150961	SEC24D	TRUE	TRUE
chr4	118744159	C	A	ENST00000280551	ENSG00000150961	SEC24D	TRUE	FALSE
chr4	118744159	C	G	ENST00000280551	ENSG00000150961	SEC24D	TRUE	FALSE
chr4	118744159	C	T	ENST00000280551	ENSG00000150961	SEC24D	TRUE	FALSE
chr4	118744160	T	A	ENST00000280551	ENSG00000150961	SEC24D	TRUE	FALSE
chr4	118744160	T	C	ENST00000280551	ENSG00000150961	SEC24D	TRUE	FALSE
chr4	118744160	T	G	ENST00000280551	ENSG00000150961	SEC24D	TRUE	FALSE
chr4	118744942	A	C	ENST00000280551	ENSG00000150961	SEC24D	TRUE	FALSE
chr4	118744942	A	G	ENST00000280551	ENSG00000150961	SEC24D	TRUE	FALSE
chr4	118744942	A	T	ENST00000280551	ENSG00000150961	SEC24D	TRUE	FALSE
chr4	118744943	C	A	ENST00000280551	ENSG00000150961	SEC24D	TRUE	FALSE
chr4	118744943	C	G	ENST00000280551	ENSG00000150961	SEC24D	TRUE	FALSE
chr4	118744943	C	T	ENST00000280551	ENSG00000150961	SEC24D	TRUE	FALSE
chr4	118744946	T	A	ENST00000280551	ENSG00000150961	SEC24D	TRUE	TRUE
chr4	118744949	C	A	ENST00000280551	ENSG00000150961	SEC24D	TRUE	TRUE
chr4	118744952	T	A	ENST00000280551	ENSG00000150961	SEC24D	TRUE	TRUE
chr4	118744970	T	A	ENST00000280551	ENSG00000150961	SEC24D	TRUE	TRUE
chr4	118744973	T	A	ENST00000280551	ENSG00000150961	SEC24D	TRUE	TRUE
chr4	118744982	T	A	ENST00000280551	ENSG00000150961	SEC24D	TRUE	TRUE
chr4	118744988	T	A	ENST00000280551	ENSG00000150961	SEC24D	TRUE	TRUE
chr4	118744994	T	A	ENST00000280551	ENSG00000150961	SEC24D	TRUE	TRUE
chr4	118745006	C	A	ENST00000280551	ENSG00000150961	SEC24D
chr4	118745017	A	T	ENST00000280551	ENSG00000150961	SEC24D
chr4	118745042	T	A	ENST00000280551	ENSG00000150961	SEC24D
chr4	118745049	A	T	ENST00000280551	ENSG00000150961	SEC24D
chr4	118745061	C	A	ENST00000280551	ENSG00000150961	SEC24D	TRUE	FALSE
chr4	118745061	C	G	ENST00000280551	ENSG00000150961	SEC24D	TRUE	FALSE
chr4	118745061	C	T	ENST00000280551	ENSG00000150961	SEC24D	TRUE	FALSE
chr4	118745062	T	A	ENST00000280551	ENSG00000150961	SEC24D	TRUE	FALSE
chr4	118745062	T	C	ENST00000280551	ENSG00000150961	SEC24D	TRUE	FALSE
chr4	118745062	T	G	ENST00000280551	ENSG00000150961	SEC24D	TRUE	FALSE
chr4	118751994	A	C	ENST00000280551	ENSG00000150961	SEC24D	TRUE	FALSE
chr4	118751994	A	G	ENST00000280551	ENSG00000150961	SEC24D	TRUE	FALSE
chr4	118751994	A	T	ENST00000280551	ENSG00000150961	SEC24D	TRUE	FALSE
chr4	118751995	C	A	ENST00000280551	ENSG00000150961	SEC24D	TRUE	FALSE
chr4	118751995	C	G	ENST00000280551	ENSG00000150961	SEC24D	TRUE	FALSE
chr4	118751995	C	T	ENST00000280551	ENSG00000150961	SEC24D	TRUE	FALSE
chr4	118751998	T	A	ENST00000280551	ENSG00000150961	SEC24D	TRUE	TRUE
chr4	118752007	C	A	ENST00000280551	ENSG00000150961	SEC24D	TRUE	TRUE
chr4	118752019	G	A	ENST00000280551	ENSG00000150961	SEC24D	TRUE	TRUE
chr4	118752043	C	A	ENST00000280551	ENSG00000150961	SEC24D	TRUE	TRUE
chr4	118752049	C	A	ENST00000280551	ENSG00000150961	SEC24D	TRUE	TRUE
chr4	118752079	G	A	ENST00000280551	ENSG00000150961	SEC24D	TRUE	TRUE
chr4	118752084	A	T	ENST00000280551	ENSG00000150961	SEC24D	TRUE	TRUE
chr4	118752087	A	T	ENST00000280551	ENSG00000150961	SEC24D	TRUE	TRUE
chr4	118752090	C	A	ENST00000280551	ENSG00000150961	SEC24D	TRUE	FALSE
chr4	118752090	C	G	ENST00000280551	ENSG00000150961	SEC24D	TRUE	FALSE
chr4	118752090	C	T	ENST00000280551	ENSG00000150961	SEC24D	TRUE	FALSE
chr4	118752091	T	A	ENST00000280551	ENSG00000150961	SEC24D	TRUE	FALSE
chr4	118752091	T	C	ENST00000280551	ENSG00000150961	SEC24D	TRUE	FALSE
chr4	118752091	T	G	ENST00000280551	ENSG00000150961	SEC24D	TRUE	FALSE
chr4	118752695	A	C	ENST00000280551	ENSG00000150961	SEC24D	TRUE	FALSE
chr4	118752695	A	G	ENST00000280551	ENSG00000150961	SEC24D	TRUE	FALSE
chr4	118752695	A	T	ENST00000280551	ENSG00000150961	SEC24D	TRUE	FALSE
chr4	118752696	C	A	ENST00000280551	ENSG00000150961	SEC24D	TRUE	FALSE
chr4	118752696	C	G	ENST00000280551	ENSG00000150961	SEC24D	TRUE	FALSE
chr4	118752696	C	T	ENST00000280551	ENSG00000150961	SEC24D	TRUE	FALSE
chr4	118752713	G	A	ENST00000280551	ENSG00000150961	SEC24D	TRUE	TRUE
chr4	118752719	C	A	ENST00000280551	ENSG00000150961	SEC24D	TRUE	TRUE
chr4	118752722	G	A	ENST00000280551	ENSG00000150961	SEC24D	TRUE	TRUE
chr4	118752723	A	C	ENST00000280551	ENSG00000150961	SEC24D	TRUE	TRUE
chr4	118752723	A	T	ENST00000280551	ENSG00000150961	SEC24D	TRUE	TRUE
chr4	118752745	A	T	ENST00000280551	ENSG00000150961	SEC24D	TRUE	TRUE
chr4	118752748	A	T	ENST00000280551	ENSG00000150961	SEC24D	TRUE	TRUE
chr4	118752764	C	A	ENST00000280551	ENSG00000150961	SEC24D	TRUE	TRUE
chr4	118752767	C	A	ENST00000280551	ENSG00000150961	SEC24D	TRUE	TRUE
chr4	118752791	G	A	ENST00000280551	ENSG00000150961	SEC24D	TRUE	TRUE
chr4	118752797	G	A	ENST00000280551	ENSG00000150961	SEC24D	TRUE	TRUE
chr4	118752812	T	A	ENST00000280551	ENSG00000150961	SEC24D	TRUE	TRUE
chr4	118752836	T	A	ENST00000280551	ENSG00000150961	SEC24D	TRUE	TRUE
chr4	118752840	A	C	ENST00000280551	ENSG00000150961	SEC24D	TRUE	TRUE
chr4	118752840	A	T	ENST00000280551	ENSG00000150961	SEC24D	TRUE	TRUE
chr4	118752860	G	A	ENST00000280551	ENSG00000150961	SEC24D	TRUE	TRUE
chr4	118752875	C	A	ENST00000280551	ENSG00000150961	SEC24D	TRUE	TRUE
chr4	118752878	C	A	ENST00000280551	ENSG00000150961	SEC24D	TRUE	TRUE
chr4	118752881	G	A	ENST00000280551	ENSG00000150961	SEC24D	TRUE	TRUE
chr4	118752884	C	A	ENST00000280551	ENSG00000150961	SEC24D	TRUE	TRUE
chr4	118752887	C	A	ENST00000280551	ENSG00000150961	SEC24D	TRUE	TRUE
chr4	118752889	C	A	ENST00000280551	ENSG00000150961	SEC24D	TRUE	FALSE
chr4	118752889	C	G	ENST00000280551	ENSG00000150961	SEC24D	TRUE	FALSE
chr4	118752889	C	T	ENST00000280551	ENSG00000150961	SEC24D	TRUE	FALSE
chr4	118752890	T	A	ENST00000280551	ENSG00000150961	SEC24D	TRUE	FALSE
chr4	118752890	T	C	ENST00000280551	ENSG00000150961	SEC24D	TRUE	FALSE
chr4	118752890	T	G	ENST00000280551	ENSG00000150961	SEC24D	TRUE	FALSE
chr4	118757719	A	C	ENST00000280551	ENSG00000150961	SEC24D	TRUE	FALSE
chr4	118757719	A	G	ENST00000280551	ENSG00000150961	SEC24D	TRUE	FALSE
chr4	118757719	A	T	ENST00000280551	ENSG00000150961	SEC24D	TRUE	FALSE
chr4	118757720	C	A	ENST00000280551	ENSG00000150961	SEC24D	TRUE	FALSE
chr4	118757720	C	G	ENST00000280551	ENSG00000150961	SEC24D	TRUE	FALSE
chr4	118757720	C	T	ENST00000280551	ENSG00000150961	SEC24D	TRUE	FALSE
chr4	118757722	T	A	ENST00000280551	ENSG00000150961	SEC24D	TRUE	TRUE
chr4	118757731	T	A	ENST00000280551	ENSG00000150961	SEC24D	TRUE	TRUE
chr4	118757734	C	A	ENST00000280551	ENSG00000150961	SEC24D	TRUE	TRUE
chr4	118757746	T	A	ENST00000280551	ENSG00000150961	SEC24D	TRUE	TRUE
chr4	118757752	C	A	ENST00000280551	ENSG00000150961	SEC24D	TRUE	TRUE
chr4	118757755	C	A	ENST00000280551	ENSG00000150961	SEC24D	TRUE	TRUE
chr4	118757756	A	T	ENST00000280551	ENSG00000150961	SEC24D	TRUE	TRUE
chr4	118757767	T	A	ENST00000280551	ENSG00000150961	SEC24D	TRUE	TRUE
chr4	118757776	C	A	ENST00000280551	ENSG00000150961	SEC24D	TRUE	TRUE
chr4	118757782	T	A	ENST00000280551	ENSG00000150961	SEC24D	TRUE	TRUE
chr4	118757792	A	C	ENST00000280551	ENSG00000150961	SEC24D	TRUE	TRUE
chr4	118757792	A	T	ENST00000280551	ENSG00000150961	SEC24D	TRUE	TRUE
chr4	118757796	G	C	ENST00000280551	ENSG00000150961	SEC24D	TRUE	TRUE
chr4	118757796	G	T	ENST00000280551	ENSG00000150961	SEC24D	TRUE	TRUE
chr4	118757839	T	A	ENST00000280551	ENSG00000150961	SEC24D	TRUE	TRUE
chr4	118757845	T	A	ENST00000280551	ENSG00000150961	SEC24D	TRUE	TRUE
chr4	118757846	C	A	ENST00000280551	ENSG00000150961	SEC24D	TRUE	FALSE
chr4	118757846	C	G	ENST00000280551	ENSG00000150961	SEC24D	TRUE	FALSE
chr4	118757846	C	T	ENST00000280551	ENSG00000150961	SEC24D	TRUE	FALSE
chr4	118757847	T	A	ENST00000280551	ENSG00000150961	SEC24D	TRUE	FALSE
chr4	118757847	T	C	ENST00000280551	ENSG00000150961	SEC24D	TRUE	FALSE
chr4	118757847	T	G	ENST00000280551	ENSG00000150961	SEC24D	TRUE	FALSE
chr4	118764800	A	C	ENST00000280551	ENSG00000150961	SEC24D	TRUE	FALSE
chr4	118764800	A	G	ENST00000280551	ENSG00000150961	SEC24D	TRUE	FALSE
chr4	118764800	A	T	ENST00000280551	ENSG00000150961	SEC24D	TRUE	FALSE
chr4	118764801	C	A	ENST00000280551	ENSG00000150961	SEC24D	TRUE	FALSE
chr4	118764801	C	G	ENST00000280551	ENSG00000150961	SEC24D	TRUE	FALSE
chr4	118764801	C	T	ENST00000280551	ENSG00000150961	SEC24D	TRUE	FALSE
chr4	118764804	T	A	ENST00000280551	ENSG00000150961	SEC24D	TRUE	TRUE
chr4	118764805	G	T	ENST00000280551	ENSG00000150961	SEC24D	TRUE	TRUE
chr4	118764808	A	C	ENST00000280551	ENSG00000150961	SEC24D	TRUE	TRUE
chr4	118764808	A	T	ENST00000280551	ENSG00000150961	SEC24D	TRUE	TRUE
chr4	118764815	A	T	ENST00000280551	ENSG00000150961	SEC24D	TRUE	TRUE
chr4	118764826	A	C	ENST00000280551	ENSG00000150961	SEC24D	TRUE	TRUE
chr4	118764826	A	T	ENST00000280551	ENSG00000150961	SEC24D	TRUE	TRUE
chr4	118764831	C	A	ENST00000280551	ENSG00000150961	SEC24D	TRUE	TRUE
chr4	118764832	A	C	ENST00000280551	ENSG00000150961	SEC24D	TRUE	TRUE
chr4	118764832	A	T	ENST00000280551	ENSG00000150961	SEC24D	TRUE	TRUE
chr4	118764840	C	A	ENST00000280551	ENSG00000150961	SEC24D	TRUE	TRUE
chr4	118764848	A	C	ENST00000280551	ENSG00000150961	SEC24D	TRUE	TRUE
chr4	118764848	A	T	ENST00000280551	ENSG00000150961	SEC24D	TRUE	TRUE
chr4	118764852	C	A	ENST00000280551	ENSG00000150961	SEC24D	TRUE	TRUE
chr4	118764858	T	A	ENST00000280551	ENSG00000150961	SEC24D	TRUE	TRUE
chr4	118764861	C	A	ENST00000280551	ENSG00000150961	SEC24D	TRUE	TRUE
chr4	118764862	A	C	ENST00000280551	ENSG00000150961	SEC24D	TRUE	TRUE
chr4	118764862	A	T	ENST00000280551	ENSG00000150961	SEC24D	TRUE	TRUE
chr4	118764876	T	A	ENST00000280551	ENSG00000150961	SEC24D	TRUE	TRUE
chr4	118764879	T	A	ENST00000280551	ENSG00000150961	SEC24D	TRUE	TRUE
chr4	118764882	C	A	ENST00000280551	ENSG00000150961	SEC24D	TRUE	TRUE
chr4	118764900	G	A	ENST00000280551	ENSG00000150961	SEC24D	TRUE	TRUE
chr4	118764904	A	C	ENST00000280551	ENSG00000150961	SEC24D	TRUE	TRUE
chr4	118764904	A	T	ENST00000280551	ENSG00000150961	SEC24D	TRUE	TRUE
chr4	118764918	C	A	ENST00000280551	ENSG00000150961	SEC24D	TRUE	FALSE
chr4	118764918	C	G	ENST00000280551	ENSG00000150961	SEC24D	TRUE	FALSE
chr4	118764918	C	T	ENST00000280551	ENSG00000150961	SEC24D	TRUE	FALSE
chr4	118764919	T	A	ENST00000280551	ENSG00000150961	SEC24D	TRUE	FALSE
chr4	118764919	T	C	ENST00000280551	ENSG00000150961	SEC24D	TRUE	FALSE
chr4	118764919	T	G	ENST00000280551	ENSG00000150961	SEC24D	TRUE	FALSE
chr4	118768171	A	C	ENST00000280551	ENSG00000150961	SEC24D	TRUE	FALSE
chr4	118768171	A	G	ENST00000280551	ENSG00000150961	SEC24D	TRUE	FALSE
chr4	118768171	A	T	ENST00000280551	ENSG00000150961	SEC24D	TRUE	FALSE
chr4	118768172	C	A	ENST00000280551	ENSG00000150961	SEC24D	TRUE	FALSE
chr4	118768172	C	G	ENST00000280551	ENSG00000150961	SEC24D	TRUE	FALSE
chr4	118768172	C	T	ENST00000280551	ENSG00000150961	SEC24D	TRUE	FALSE
chr4	118768183	A	T	ENST00000280551	ENSG00000150961	SEC24D	TRUE	TRUE
chr4	118768189	G	T	ENST00000280551	ENSG00000150961	SEC24D	TRUE	TRUE
chr4	118768197	C	A	ENST00000280551	ENSG00000150961	SEC24D	TRUE	TRUE
chr4	118768198	A	T	ENST00000280551	ENSG00000150961	SEC24D	TRUE	TRUE
chr4	118768203	G	A	ENST00000280551	ENSG00000150961	SEC24D	TRUE	TRUE
chr4	118768204	A	C	ENST00000280551	ENSG00000150961	SEC24D	TRUE	TRUE
chr4	118768204	A	T	ENST00000280551	ENSG00000150961	SEC24D	TRUE	TRUE
chr4	118768209	T	A	ENST00000280551	ENSG00000150961	SEC24D	TRUE	TRUE
chr4	118768215	C	A	ENST00000280551	ENSG00000150961	SEC24D	TRUE	TRUE
chr4	118768218	C	A	ENST00000280551	ENSG00000150961	SEC24D	TRUE	TRUE
chr4	118768221	C	A	ENST00000280551	ENSG00000150961	SEC24D	TRUE	TRUE
chr4	118768230	G	A	ENST00000280551	ENSG00000150961	SEC24D	TRUE	TRUE
chr4	118768240	G	T	ENST00000280551	ENSG00000150961	SEC24D	TRUE	TRUE
chr4	118768246	G	C	ENST00000280551	ENSG00000150961	SEC24D	TRUE	TRUE
chr4	118768246	G	T	ENST00000280551	ENSG00000150961	SEC24D	TRUE	TRUE
chr4	118768254	T	A	ENST00000280551	ENSG00000150961	SEC24D	TRUE	TRUE
chr4	118768255	G	T	ENST00000280551	ENSG00000150961	SEC24D	TRUE	TRUE
chr4	118768264	G	T	ENST00000280551	ENSG00000150961	SEC24D	TRUE	TRUE
chr4	118768269	T	A	ENST00000280551	ENSG00000150961	SEC24D	TRUE	TRUE
chr4	118768278	C	A	ENST00000280551	ENSG00000150961	SEC24D	TRUE	TRUE
chr4	118768284	C	A	ENST00000280551	ENSG00000150961	SEC24D	TRUE	TRUE
chr4	118768298	A	T	ENST00000280551	ENSG00000150961	SEC24D	TRUE	TRUE
chr4	118768300	G	C	ENST00000280551	ENSG00000150961	SEC24D
chr4	118768300	G	T	ENST00000280551	ENSG00000150961	SEC24D
chr4	118768312	C	A	ENST00000280551	ENSG00000150961	SEC24D	TRUE	FALSE
chr4	118768312	C	G	ENST00000280551	ENSG00000150961	SEC24D	TRUE	FALSE
chr4	118768312	C	T	ENST00000280551	ENSG00000150961	SEC24D	TRUE	FALSE
chr4	118768313	T	A	ENST00000280551	ENSG00000150961	SEC24D	TRUE	FALSE
chr4	118768313	T	C	ENST00000280551	ENSG00000150961	SEC24D	TRUE	FALSE
chr4	118768313	T	G	ENST00000280551	ENSG00000150961	SEC24D	TRUE	FALSE
chr4	118797681	A	C	ENST00000280551	ENSG00000150961	SEC24D	TRUE	FALSE
chr4	118797681	A	G	ENST00000280551	ENSG00000150961	SEC24D	FALSE	FALSE
chr4	118797681	A	T	ENST00000280551	ENSG00000150961	SEC24D	TRUE	FALSE
chr4	118797682	C	A	ENST00000280551	ENSG00000150961	SEC24D	TRUE	FALSE
chr4	118797682	C	G	ENST00000280551	ENSG00000150961	SEC24D	TRUE	FALSE
chr4	118797682	C	T	ENST00000280551	ENSG00000150961	SEC24D	TRUE	FALSE
chr4	118797685	C	A	ENST00000280551	ENSG00000150961	SEC24D	TRUE	TRUE
chr4	118797690	G	C	ENST00000280551	ENSG00000150961	SEC24D	TRUE	TRUE
chr4	118797690	G	T	ENST00000280551	ENSG00000150961	SEC24D	TRUE	TRUE
chr4	118797712	T	A	ENST00000280551	ENSG00000150961	SEC24D	TRUE	TRUE
chr4	118797726	A	C	ENST00000280551	ENSG00000150961	SEC24D	TRUE	TRUE
chr4	118797726	A	T	ENST00000280551	ENSG00000150961	SEC24D	TRUE	TRUE
chr4	118797736	G	A	ENST00000280551	ENSG00000150961	SEC24D	TRUE	TRUE
chr4	118797742	G	A	ENST00000280551	ENSG00000150961	SEC24D	TRUE	TRUE
chr4	118797745	T	A	ENST00000280551	ENSG00000150961	SEC24D	TRUE	TRUE
chr4	118797756	G	C	ENST00000280551	ENSG00000150961	SEC24D	TRUE	TRUE
chr4	118797756	G	T	ENST00000280551	ENSG00000150961	SEC24D	TRUE	TRUE
chr4	118797761	G	T	ENST00000280551	ENSG00000150961	SEC24D	TRUE	TRUE
chr4	118797770	A	T	ENST00000280551	ENSG00000150961	SEC24D	TRUE	TRUE
chr4	118797773	G	C	ENST00000280551	ENSG00000150961	SEC24D	TRUE	TRUE
chr4	118797773	G	T	ENST00000280551	ENSG00000150961	SEC24D	TRUE	TRUE
chr4	118797782	A	T	ENST00000280551	ENSG00000150961	SEC24D	TRUE	TRUE
chr4	118797796	G	A	ENST00000280551	ENSG00000150961	SEC24D	TRUE	TRUE
chr4	118797811	C	A	ENST00000280551	ENSG00000150961	SEC24D	TRUE	FALSE
chr4	118797811	C	G	ENST00000280551	ENSG00000150961	SEC24D	TRUE	FALSE
chr4	118797811	C	T	ENST00000280551	ENSG00000150961	SEC24D	TRUE	FALSE
chr4	118797812	T	A	ENST00000280551	ENSG00000150961	SEC24D	TRUE	FALSE
chr4	118797812	T	C	ENST00000280551	ENSG00000150961	SEC24D	TRUE	FALSE
chr4	118797812	T	G	ENST00000280551	ENSG00000150961	SEC24D	TRUE	FALSE
chr4	118805841	A	C	ENST00000280551	ENSG00000150961	SEC24D	TRUE	FALSE
chr4	118805841	A	G	ENST00000280551	ENSG00000150961	SEC24D	TRUE	FALSE
chr4	118805841	A	T	ENST00000280551	ENSG00000150961	SEC24D	TRUE	FALSE
chr4	118805842	C	A	ENST00000280551	ENSG00000150961	SEC24D	TRUE	FALSE
chr4	118805842	C	G	ENST00000280551	ENSG00000150961	SEC24D	TRUE	FALSE
chr4	118805842	C	T	ENST00000280551	ENSG00000150961	SEC24D	TRUE	FALSE
chr4	118805843	C	A	ENST00000280551	ENSG00000150961	SEC24D	TRUE	TRUE
chr4	118805846	G	A	ENST00000280551	ENSG00000150961	SEC24D	TRUE	TRUE
chr4	118805852	G	A	ENST00000280551	ENSG00000150961	SEC24D	TRUE	TRUE
chr4	118805859	G	T	ENST00000280551	ENSG00000150961	SEC24D	TRUE	TRUE
chr4	118805888	G	A	ENST00000280551	ENSG00000150961	SEC24D	TRUE	TRUE
chr4	118805894	T	A	ENST00000280551	ENSG00000150961	SEC24D	TRUE	TRUE
chr4	118805907	A	C	ENST00000280551	ENSG00000150961	SEC24D	TRUE	TRUE
chr4	118805907	A	T	ENST00000280551	ENSG00000150961	SEC24D	TRUE	TRUE
chr4	118805915	G	A	ENST00000280551	ENSG00000150961	SEC24D	TRUE	TRUE
chr4	118805918	C	A	ENST00000280551	ENSG00000150961	SEC24D	TRUE	TRUE
chr4	118805921	C	A	ENST00000280551	ENSG00000150961	SEC24D	TRUE	TRUE
chr4	118805924	T	A	ENST00000280551	ENSG00000150961	SEC24D	TRUE	TRUE
chr4	118805933	T	A	ENST00000280551	ENSG00000150961	SEC24D	TRUE	TRUE
chr4	118805942	C	A	ENST00000280551	ENSG00000150961	SEC24D	TRUE	TRUE
chr4	118805951	G	A	ENST00000280551	ENSG00000150961	SEC24D	TRUE	TRUE
chr4	118805955	C	A	ENST00000280551	ENSG00000150961	SEC24D	TRUE	FALSE
chr4	118805955	C	G	ENST00000280551	ENSG00000150961	SEC24D	TRUE	FALSE
chr4	118805955	C	T	ENST00000280551	ENSG00000150961	SEC24D	TRUE	FALSE
chr4	118805956	T	A	ENST00000280551	ENSG00000150961	SEC24D	TRUE	FALSE
chr4	118805956	T	C	ENST00000280551	ENSG00000150961	SEC24D	TRUE	FALSE
chr4	118805956	T	G	ENST00000280551	ENSG00000150961	SEC24D	TRUE	FALSE
chr4	118815026	A	C	ENST00000280551	ENSG00000150961	SEC24D	TRUE	FALSE
chr4	118815026	A	G	ENST00000280551	ENSG00000150961	SEC24D	TRUE	FALSE
chr4	118815026	A	T	ENST00000280551	ENSG00000150961	SEC24D	TRUE	FALSE
chr4	118815027	C	A	ENST00000280551	ENSG00000150961	SEC24D	TRUE	FALSE
chr4	118815027	C	G	ENST00000280551	ENSG00000150961	SEC24D	TRUE	FALSE
chr4	118815027	C	T	ENST00000280551	ENSG00000150961	SEC24D	TRUE	FALSE
chr4	118815057	T	A	ENST00000280551	ENSG00000150961	SEC24D	TRUE	TRUE
chr4	118815060	T	A	ENST00000280551	ENSG00000150961	SEC24D	TRUE	TRUE
chr4	118815063	G	A	ENST00000280551	ENSG00000150961	SEC24D	TRUE	TRUE
chr4	118815069	G	A	ENST00000280551	ENSG00000150961	SEC24D	TRUE	TRUE
chr4	118815087	G	A	ENST00000280551	ENSG00000150961	SEC24D	TRUE	TRUE
chr4	118815099	C	A	ENST00000280551	ENSG00000150961	SEC24D	TRUE	TRUE
chr4	118815111	C	A	ENST00000280551	ENSG00000150961	SEC24D	TRUE	TRUE
chr4	118815115	G	C	ENST00000280551	ENSG00000150961	SEC24D	TRUE	TRUE
chr4	118815115	G	T	ENST00000280551	ENSG00000150961	SEC24D	TRUE	TRUE
chr4	118815126	G	A	ENST00000280551	ENSG00000150961	SEC24D	TRUE	TRUE
chr4	118815141	G	A	ENST00000280551	ENSG00000150961	SEC24D	TRUE	TRUE
chr4	118815156	C	A	ENST00000280551	ENSG00000150961	SEC24D	TRUE	FALSE
chr4	118815156	C	G	ENST00000280551	ENSG00000150961	SEC24D	TRUE	FALSE
chr4	118815156	C	T	ENST00000280551	ENSG00000150961	SEC24D	TRUE	FALSE
chr4	118815157	T	A	ENST00000280551	ENSG00000150961	SEC24D	TRUE	FALSE
chr4	118815157	T	C	ENST00000280551	ENSG00000150961	SEC24D	TRUE	FALSE
chr4	118815157	T	G	ENST00000280551	ENSG00000150961	SEC24D	TRUE	FALSE
chr4	118815449	A	C	ENST00000280551	ENSG00000150961	SEC24D	TRUE	FALSE
chr4	118815449	A	G	ENST00000280551	ENSG00000150961	SEC24D	TRUE	FALSE
chr4	118815449	A	T	ENST00000280551	ENSG00000150961	SEC24D	TRUE	FALSE
chr4	118815450	C	A	ENST00000280551	ENSG00000150961	SEC24D	TRUE	FALSE
chr4	118815450	C	G	ENST00000280551	ENSG00000150961	SEC24D	TRUE	FALSE
chr4	118815450	C	T	ENST00000280551	ENSG00000150961	SEC24D	TRUE	FALSE
chr4	118815454	G	A	ENST00000280551	ENSG00000150961	SEC24D	TRUE	TRUE
chr4	118815457	G	A	ENST00000280551	ENSG00000150961	SEC24D	TRUE	TRUE
chr4	118815464	A	C	ENST00000280551	ENSG00000150961	SEC24D	TRUE	TRUE
chr4	118815464	A	T	ENST00000280551	ENSG00000150961	SEC24D	TRUE	TRUE
chr4	118815469	C	A	ENST00000280551	ENSG00000150961	SEC24D	TRUE	TRUE
chr4	118815477	A	T	ENST00000280551	ENSG00000150961	SEC24D	TRUE	TRUE
chr4	118815484	G	A	ENST00000280551	ENSG00000150961	SEC24D	TRUE	TRUE
chr4	118815505	G	A	ENST00000280551	ENSG00000150961	SEC24D	TRUE	TRUE
chr4	118815506	G	C	ENST00000280551	ENSG00000150961	SEC24D	TRUE	TRUE
chr4	118815506	G	T	ENST00000280551	ENSG00000150961	SEC24D	TRUE	TRUE
chr4	118815511	G	A	ENST00000280551	ENSG00000150961	SEC24D	TRUE	TRUE
chr4	118815550	T	A	ENST00000280551	ENSG00000150961	SEC24D	TRUE	TRUE
chr4	118815551	G	C	ENST00000280551	ENSG00000150961	SEC24D	TRUE	TRUE
chr4	118815551	G	T	ENST00000280551	ENSG00000150961	SEC24D	TRUE	TRUE
chr4	118815567	A	T	ENST00000280551	ENSG00000150961	SEC24D	TRUE	TRUE
chr4	118815573	G	C	ENST00000280551	ENSG00000150961	SEC24D	TRUE	TRUE
chr4	118815573	G	T	ENST00000280551	ENSG00000150961	SEC24D	TRUE	TRUE
chr4	118815619	G	A	ENST00000280551	ENSG00000150961	SEC24D	TRUE	TRUE
chr4	118815625	C	A	ENST00000280551	ENSG00000150961	SEC24D	TRUE	TRUE
chr4	118815631	G	A	ENST00000280551	ENSG00000150961	SEC24D	TRUE	TRUE
chr4	118815633	A	T	ENST00000280551	ENSG00000150961	SEC24D	TRUE	TRUE
chr4	118815646	G	A	ENST00000280551	ENSG00000150961	SEC24D	TRUE	TRUE
chr4	118815655	G	A	ENST00000280551	ENSG00000150961	SEC24D	TRUE	TRUE
chr4	118815667	G	A	ENST00000280551	ENSG00000150961	SEC24D	TRUE	TRUE
chr4	118815669	A	T	ENST00000280551	ENSG00000150961	SEC24D	TRUE	TRUE
chr4	118815672	G	C	ENST00000280551	ENSG00000150961	SEC24D	TRUE	TRUE
chr4	118815672	G	T	ENST00000280551	ENSG00000150961	SEC24D	TRUE	TRUE
chr4	118815681	G	C	ENST00000280551	ENSG00000150961	SEC24D	TRUE	TRUE
chr4	118815681	G	T	ENST00000280551	ENSG00000150961	SEC24D	TRUE	TRUE
chr4	118815700	C	A	ENST00000280551	ENSG00000150961	SEC24D	TRUE	TRUE
chr4	118815703	G	A	ENST00000280551	ENSG00000150961	SEC24D	TRUE	TRUE
chr4	118815723	G	C	ENST00000280551	ENSG00000150961	SEC24D	TRUE	TRUE
chr4	118815723	G	T	ENST00000280551	ENSG00000150961	SEC24D	TRUE	TRUE
chr4	118815727	C	A	ENST00000280551	ENSG00000150961	SEC24D	TRUE	FALSE
chr4	118815727	C	G	ENST00000280551	ENSG00000150961	SEC24D	TRUE	FALSE
chr4	118815727	C	T	ENST00000280551	ENSG00000150961	SEC24D	TRUE	FALSE
chr4	118815728	T	A	ENST00000280551	ENSG00000150961	SEC24D	TRUE	FALSE
chr4	118815728	T	C	ENST00000280551	ENSG00000150961	SEC24D	TRUE	FALSE
chr4	118815728	T	G	ENST00000280551	ENSG00000150961	SEC24D	TRUE	FALSE
chr4	118817262	A	C	ENST00000280551	ENSG00000150961	SEC24D	TRUE	FALSE
chr4	118817262	A	G	ENST00000280551	ENSG00000150961	SEC24D	TRUE	FALSE
chr4	118817262	A	T	ENST00000280551	ENSG00000150961	SEC24D	TRUE	FALSE
chr4	118817263	C	A	ENST00000280551	ENSG00000150961	SEC24D	TRUE	FALSE
chr4	118817263	C	G	ENST00000280551	ENSG00000150961	SEC24D	TRUE	FALSE
chr4	118817263	C	T	ENST00000280551	ENSG00000150961	SEC24D	TRUE	FALSE
chr4	118817265	A	C	ENST00000280551	ENSG00000150961	SEC24D	TRUE	TRUE
chr4	118817265	A	T	ENST00000280551	ENSG00000150961	SEC24D	TRUE	TRUE
chr4	118817279	G	A	ENST00000280551	ENSG00000150961	SEC24D	TRUE	TRUE
chr4	118817294	G	A	ENST00000280551	ENSG00000150961	SEC24D	TRUE	TRUE
chr4	118817306	G	A	ENST00000280551	ENSG00000150961	SEC24D	TRUE	TRUE
chr4	118817317	G	C	ENST00000280551	ENSG00000150961	SEC24D	TRUE	TRUE
chr4	118817317	G	T	ENST00000280551	ENSG00000150961	SEC24D	TRUE	TRUE
chr4	118817337	A	C	ENST00000280551	ENSG00000150961	SEC24D	TRUE	TRUE
chr4	118817337	A	T	ENST00000280551	ENSG00000150961	SEC24D	TRUE	TRUE
chr4	118817348	G	A	ENST00000280551	ENSG00000150961	SEC24D	TRUE	TRUE
chr4	118817360	G	A	ENST00000280551	ENSG00000150961	SEC24D	TRUE	TRUE
chr4	118817361	G	C	ENST00000280551	ENSG00000150961	SEC24D	TRUE	TRUE
chr4	118817361	G	T	ENST00000280551	ENSG00000150961	SEC24D	TRUE	TRUE
chr4	118817374	G	C	ENST00000280551	ENSG00000150961	SEC24D	TRUE	TRUE
chr4	118817374	G	T	ENST00000280551	ENSG00000150961	SEC24D	TRUE	TRUE
chr4	118817413	C	A	ENST00000280551	ENSG00000150961	SEC24D	TRUE	FALSE
chr4	118817413	C	G	ENST00000280551	ENSG00000150961	SEC24D	TRUE	FALSE
chr4	118817413	C	T	ENST00000280551	ENSG00000150961	SEC24D	TRUE	FALSE
chr4	118817414	T	A	ENST00000280551	ENSG00000150961	SEC24D	TRUE	FALSE
chr4	118817414	T	C	ENST00000280551	ENSG00000150961	SEC24D	TRUE	FALSE
chr4	118817414	T	G	ENST00000280551	ENSG00000150961	SEC24D	TRUE	FALSE
chr4	118824618	A	C	ENST00000280551	ENSG00000150961	SEC24D	TRUE	FALSE
chr4	118824618	A	G	ENST00000280551	ENSG00000150961	SEC24D	TRUE	FALSE
chr4	118824618	A	T	ENST00000280551	ENSG00000150961	SEC24D	TRUE	FALSE
chr4	118824619	C	A	ENST00000280551	ENSG00000150961	SEC24D	TRUE	FALSE
chr4	118824619	C	G	ENST00000280551	ENSG00000150961	SEC24D	TRUE	FALSE
chr4	118824619	C	T	ENST00000280551	ENSG00000150961	SEC24D	TRUE	FALSE
chr4	118824621	T	A	ENST00000280551	ENSG00000150961	SEC24D	TRUE	TRUE
chr4	118824624	G	A	ENST00000280551	ENSG00000150961	SEC24D	TRUE	TRUE
chr4	118824651	C	A	ENST00000280551	ENSG00000150961	SEC24D	TRUE	TRUE
chr4	118824657	G	A	ENST00000280551	ENSG00000150961	SEC24D	TRUE	TRUE
chr4	118824666	G	A	ENST00000280551	ENSG00000150961	SEC24D	TRUE	TRUE
chr4	118824675	C	A	ENST00000280551	ENSG00000150961	SEC24D	TRUE	TRUE
chr4	118824698	A	T	ENST00000280551	ENSG00000150961	SEC24D	TRUE	TRUE
chr4	118824705	C	A	ENST00000280551	ENSG00000150961	SEC24D	TRUE	TRUE
chr4	118824725	A	T	ENST00000280551	ENSG00000150961	SEC24D	TRUE	TRUE
chr4	118824741	T	A	ENST00000280551	ENSG00000150961	SEC24D	TRUE	TRUE
chr4	118824750	C	A	ENST00000280551	ENSG00000150961	SEC24D	TRUE	FALSE
chr4	118824750	C	G	ENST00000280551	ENSG00000150961	SEC24D	TRUE	FALSE
chr4	118824750	C	T	ENST00000280551	ENSG00000150961	SEC24D	TRUE	FALSE
chr4	118824751	T	A	ENST00000280551	ENSG00000150961	SEC24D	TRUE	FALSE
chr4	118824751	T	C	ENST00000280551	ENSG00000150961	SEC24D	TRUE	FALSE
chr4	118824751	T	G	ENST00000280551	ENSG00000150961	SEC24D	TRUE	FALSE
chr4	118833577	A	C	ENST00000280551	ENSG00000150961	SEC24D	TRUE	FALSE
chr4	118833577	A	G	ENST00000280551	ENSG00000150961	SEC24D	TRUE	FALSE
chr4	118833577	A	T	ENST00000280551	ENSG00000150961	SEC24D	TRUE	FALSE
chr4	118833578	C	A	ENST00000280551	ENSG00000150961	SEC24D	TRUE	FALSE
chr4	118833578	C	G	ENST00000280551	ENSG00000150961	SEC24D	TRUE	FALSE
chr4	118833578	C	T	ENST00000280551	ENSG00000150961	SEC24D	TRUE	FALSE
chr4	118833599	G	T	ENST00000280551	ENSG00000150961	SEC24D	TRUE	TRUE
chr4	118833610	A	C	ENST00000280551	ENSG00000150961	SEC24D	TRUE	TRUE
chr4	118833610	A	T	ENST00000280551	ENSG00000150961	SEC24D	TRUE	TRUE
chr4	118833619	A	C	ENST00000280551	ENSG00000150961	SEC24D	TRUE	TRUE
chr4	118833619	A	T	ENST00000280551	ENSG00000150961	SEC24D	TRUE	TRUE
chr4	118833645	C	A	ENST00000280551	ENSG00000150961	SEC24D	TRUE	FALSE
chr4	118833651	G	A	ENST00000280551	ENSG00000150961	SEC24D	FALSE	FALSE
chr4	118833657	G	A	ENST00000280551	ENSG00000150961	SEC24D	FALSE	FALSE
chr4	118833661	A	C	ENST00000280551	ENSG00000150961	SEC24D	FALSE	FALSE
chr4	118833661	A	T	ENST00000280551	ENSG00000150961	SEC24D	FALSE	FALSE
chr4	118833679	G	C	ENST00000280551	ENSG00000150961	SEC24D	FALSE	FALSE
chr4	118833679	G	T	ENST00000280551	ENSG00000150961	SEC24D	FALSE	FALSE
chr4	118833687	G	A	ENST00000280551	ENSG00000150961	SEC24D	FALSE	FALSE
chr4	118833690	G	A	ENST00000280551	ENSG00000150961	SEC24D	FALSE	FALSE
chr4	118833738	C	A	ENST00000280551	ENSG00000150961	SEC24D	TRUE	FALSE
chr4	118833738	C	G	ENST00000280551	ENSG00000150961	SEC24D	TRUE	FALSE
chr4	118833738	C	T	ENST00000280551	ENSG00000150961	SEC24D	TRUE	FALSE
chr4	118833739	T	A	ENST00000280551	ENSG00000150961	SEC24D	TRUE	FALSE
chr4	118833739	T	C	ENST00000280551	ENSG00000150961	SEC24D	TRUE	FALSE
chr4	118833739	T	G	ENST00000280551	ENSG00000150961	SEC24D	TRUE	FALSE
chr4	118835939	A	C	ENST00000280551	ENSG00000150961	SEC24D	TRUE	FALSE
chr4	118835939	A	G	ENST00000280551	ENSG00000150961	SEC24D	TRUE	FALSE
chr4	118835939	A	T	ENST00000280551	ENSG00000150961	SEC24D	TRUE	FALSE
chr4	118835940	C	A	ENST00000280551	ENSG00000150961	SEC24D	TRUE	FALSE
chr4	118835940	C	G	ENST00000280551	ENSG00000150961	SEC24D	TRUE	FALSE
chr4	118835940	C	T	ENST00000280551	ENSG00000150961	SEC24D	TRUE	FALSE
chr4	118889060	C	A	ENST00000307142	ENSG00000172403	SYNPO2	FALSE	FALSE
chr4	118889073	G	T	ENST00000307142	ENSG00000172403	SYNPO2	FALSE	FALSE
chr4	118889086	G	A	ENST00000307142	ENSG00000172403	SYNPO2	FALSE	FALSE
chr4	118889087	G	A	ENST00000307142	ENSG00000172403	SYNPO2	FALSE	FALSE
chr4	118889094	A	T	ENST00000307142	ENSG00000172403	SYNPO2	TRUE	FALSE
chr4	118889098	T	A	ENST00000307142	ENSG00000172403	SYNPO2	TRUE	FALSE
chr4	118889100	C	T	ENST00000307142	ENSG00000172403	SYNPO2	TRUE	FALSE
chr4	118889109	A	T	ENST00000307142	ENSG00000172403	SYNPO2	TRUE	TRUE
chr4	118889112	G	T	ENST00000307142	ENSG00000172403	SYNPO2	TRUE	TRUE
chr4	118889115	C	T	ENST00000307142	ENSG00000172403	SYNPO2	TRUE	TRUE
chr4	118889118	A	T	ENST00000307142	ENSG00000172403	SYNPO2	TRUE	TRUE
chr4	118889121	C	T	ENST00000307142	ENSG00000172403	SYNPO2	TRUE	TRUE
chr4	118889128	T	A	ENST00000307142	ENSG00000172403	SYNPO2	TRUE	TRUE
chr4	118889128	T	G	ENST00000307142	ENSG00000172403	SYNPO2	TRUE	TRUE
chr4	118889130	C	T	ENST00000307142	ENSG00000172403	SYNPO2	TRUE	TRUE
chr4	118889139	A	T	ENST00000307142	ENSG00000172403	SYNPO2	TRUE	TRUE
chr4	118889142	G	A	ENST00000307142	ENSG00000172403	SYNPO2	FALSE	FALSE
chr4	118889142	G	C	ENST00000307142	ENSG00000172403	SYNPO2	FALSE	FALSE
chr4	118889142	G	T	ENST00000307142	ENSG00000172403	SYNPO2	FALSE	FALSE
chr4	118889143	T	A	ENST00000307142	ENSG00000172403	SYNPO2	FALSE	FALSE
chr4	118889143	T	C	ENST00000307142	ENSG00000172403	SYNPO2	FALSE	FALSE
chr4	118889143	T	G	ENST00000307142	ENSG00000172403	SYNPO2	FALSE	FALSE
chr4	119023428	A	C	ENST00000307142	ENSG00000172403	SYNPO2	TRUE	FALSE
chr4	119023428	A	G	ENST00000307142	ENSG00000172403	SYNPO2	TRUE	FALSE
chr4	119023428	A	T	ENST00000307142	ENSG00000172403	SYNPO2	TRUE	FALSE
chr4	119023429	G	A	ENST00000307142	ENSG00000172403	SYNPO2	TRUE	FALSE
chr4	119023429	G	C	ENST00000307142	ENSG00000172403	SYNPO2	TRUE	FALSE
chr4	119023429	G	T	ENST00000307142	ENSG00000172403	SYNPO2	TRUE	FALSE
chr4	119023433	C	T	ENST00000307142	ENSG00000172403	SYNPO2	TRUE	TRUE
chr4	119023439	C	T	ENST00000307142	ENSG00000172403	SYNPO2	TRUE	TRUE
chr4	119023445	A	T	ENST00000307142	ENSG00000172403	SYNPO2	TRUE	TRUE
chr4	119023468	T	A	ENST00000307142	ENSG00000172403	SYNPO2	TRUE	TRUE
chr4	119023469	G	T	ENST00000307142	ENSG00000172403	SYNPO2	TRUE	TRUE
chr4	119023472	G	T	ENST00000307142	ENSG00000172403	SYNPO2	TRUE	TRUE
chr4	119023478	G	T	ENST00000307142	ENSG00000172403	SYNPO2	TRUE	TRUE
chr4	119023507	T	A	ENST00000307142	ENSG00000172403	SYNPO2	TRUE	TRUE
chr4	119023522	C	A	ENST00000307142	ENSG00000172403	SYNPO2	TRUE	TRUE
chr4	119023522	C	G	ENST00000307142	ENSG00000172403	SYNPO2	TRUE	TRUE
chr4	119023526	G	T	ENST00000307142	ENSG00000172403	SYNPO2	TRUE	TRUE
chr4	119023535	A	T	ENST00000307142	ENSG00000172403	SYNPO2	TRUE	TRUE
chr4	119023544	G	T	ENST00000307142	ENSG00000172403	SYNPO2	TRUE	TRUE
chr4	119023565	C	T	ENST00000307142	ENSG00000172403	SYNPO2	TRUE	TRUE
chr4	119023577	A	T	ENST00000307142	ENSG00000172403	SYNPO2	TRUE	TRUE
chr4	119023580	A	T	ENST00000307142	ENSG00000172403	SYNPO2	TRUE	TRUE
chr4	119023582	G	A	ENST00000307142	ENSG00000172403	SYNPO2	TRUE	FALSE
chr4	119023582	G	C	ENST00000307142	ENSG00000172403	SYNPO2	TRUE	FALSE
chr4	119023582	G	T	ENST00000307142	ENSG00000172403	SYNPO2	TRUE	FALSE
chr4	119023583	T	A	ENST00000307142	ENSG00000172403	SYNPO2	TRUE	FALSE
chr4	119023583	T	C	ENST00000307142	ENSG00000172403	SYNPO2	TRUE	FALSE
chr4	119023583	T	G	ENST00000307142	ENSG00000172403	SYNPO2	TRUE	FALSE
chr4	119026625	A	C	ENST00000307142	ENSG00000172403	SYNPO2	TRUE	FALSE
chr4	119026625	A	G	ENST00000307142	ENSG00000172403	SYNPO2	TRUE	FALSE
chr4	119026625	A	T	ENST00000307142	ENSG00000172403	SYNPO2	TRUE	FALSE
chr4	119026626	G	A	ENST00000307142	ENSG00000172403	SYNPO2	TRUE	FALSE
chr4	119026626	G	C	ENST00000307142	ENSG00000172403	SYNPO2	TRUE	FALSE
chr4	119026626	G	T	ENST00000307142	ENSG00000172403	SYNPO2	TRUE	FALSE
chr4	119026637	G	T	ENST00000307142	ENSG00000172403	SYNPO2	TRUE	TRUE
chr4	119026646	G	T	ENST00000307142	ENSG00000172403	SYNPO2	TRUE	TRUE
chr4	119026653	T	A	ENST00000307142	ENSG00000172403	SYNPO2	TRUE	TRUE
chr4	119026661	G	T	ENST00000307142	ENSG00000172403	SYNPO2	TRUE	TRUE
chr4	119026667	G	T	ENST00000307142	ENSG00000172403	SYNPO2	TRUE	TRUE
chr4	119026673	A	T	ENST00000307142	ENSG00000172403	SYNPO2	TRUE	TRUE
chr4	119026682	G	T	ENST00000307142	ENSG00000172403	SYNPO2	TRUE	TRUE
chr4	119026705	T	A	ENST00000307142	ENSG00000172403	SYNPO2	TRUE	TRUE
chr4	119026705	T	G	ENST00000307142	ENSG00000172403	SYNPO2	TRUE	TRUE
chr4	119026709	G	T	ENST00000307142	ENSG00000172403	SYNPO2	TRUE	TRUE
chr4	119026724	C	T	ENST00000307142	ENSG00000172403	SYNPO2	TRUE	TRUE
chr4	119026730	C	T	ENST00000307142	ENSG00000172403	SYNPO2	TRUE	TRUE
chr4	119026742	A	T	ENST00000307142	ENSG00000172403	SYNPO2	TRUE	TRUE
chr4	119026748	C	T	ENST00000307142	ENSG00000172403	SYNPO2	TRUE	TRUE
chr4	119026753	C	A	ENST00000307142	ENSG00000172403	SYNPO2	TRUE	TRUE
chr4	119026757	G	T	ENST00000307142	ENSG00000172403	SYNPO2	TRUE	TRUE
chr4	119026778	A	T	ENST00000307142	ENSG00000172403	SYNPO2	TRUE	TRUE
chr4	119026784	G	T	ENST00000307142	ENSG00000172403	SYNPO2	TRUE	TRUE
chr4	119026799	G	T	ENST00000307142	ENSG00000172403	SYNPO2	TRUE	TRUE
chr4	119026805	C	T	ENST00000307142	ENSG00000172403	SYNPO2	TRUE	TRUE
chr4	119026808	A	T	ENST00000307142	ENSG00000172403	SYNPO2
chr4	119026825	T	A	ENST00000307142	ENSG00000172403	SYNPO2	TRUE	TRUE
chr4	119026836	T	A	ENST00000307142	ENSG00000172403	SYNPO2	TRUE	TRUE
chr4	119026838	A	T	ENST00000307142	ENSG00000172403	SYNPO2	TRUE	TRUE
chr4	119026841	G	T	ENST00000307142	ENSG00000172403	SYNPO2	TRUE	TRUE
chr4	119026844	G	T	ENST00000307142	ENSG00000172403	SYNPO2	TRUE	TRUE
chr4	119026861	C	A	ENST00000307142	ENSG00000172403	SYNPO2	TRUE	TRUE
chr4	119026861	C	G	ENST00000307142	ENSG00000172403	SYNPO2	TRUE	TRUE
chr4	119026862	C	T	ENST00000307142	ENSG00000172403	SYNPO2	TRUE	TRUE
chr4	119026874	C	T	ENST00000307142	ENSG00000172403	SYNPO2	TRUE	TRUE
chr4	119026889	C	T	ENST00000307142	ENSG00000172403	SYNPO2	TRUE	TRUE
chr4	119026892	A	T	ENST00000307142	ENSG00000172403	SYNPO2	TRUE	TRUE
chr4	119026895	G	T	ENST00000307142	ENSG00000172403	SYNPO2	TRUE	TRUE
chr4	119026907	G	T	ENST00000307142	ENSG00000172403	SYNPO2	TRUE	TRUE
chr4	119026910	G	T	ENST00000307142	ENSG00000172403	SYNPO2	TRUE	TRUE
chr4	119026920	T	A	ENST00000307142	ENSG00000172403	SYNPO2	TRUE	TRUE
chr4	119026920	T	G	ENST00000307142	ENSG00000172403	SYNPO2	TRUE	TRUE
chr4	119026925	G	T	ENST00000307142	ENSG00000172403	SYNPO2	TRUE	TRUE
chr4	119026928	A	T	ENST00000307142	ENSG00000172403	SYNPO2	TRUE	TRUE
chr4	119026934	G	T	ENST00000307142	ENSG00000172403	SYNPO2	TRUE	TRUE
chr4	119026943	C	T	ENST00000307142	ENSG00000172403	SYNPO2	TRUE	TRUE
chr4	119026961	G	T	ENST00000307142	ENSG00000172403	SYNPO2	TRUE	TRUE
chr4	119026967	C	T	ENST00000307142	ENSG00000172403	SYNPO2	TRUE	TRUE
chr4	119026980	C	A	ENST00000307142	ENSG00000172403	SYNPO2	TRUE	TRUE
chr4	119026980	C	G	ENST00000307142	ENSG00000172403	SYNPO2	TRUE	TRUE
chr4	119026982	C	T	ENST00000307142	ENSG00000172403	SYNPO2	TRUE	TRUE
chr4	119026985	G	T	ENST00000307142	ENSG00000172403	SYNPO2	TRUE	TRUE
chr4	119026988	A	T	ENST00000307142	ENSG00000172403	SYNPO2	TRUE	TRUE
chr4	119026994	A	T	ENST00000307142	ENSG00000172403	SYNPO2	TRUE	TRUE
chr4	119027013	T	A	ENST00000307142	ENSG00000172403	SYNPO2	TRUE	TRUE
chr4	119027013	T	G	ENST00000307142	ENSG00000172403	SYNPO2	TRUE	TRUE
chr4	119027027	G	T	ENST00000307142	ENSG00000172403	SYNPO2	TRUE	TRUE
chr4	119027033	G	T	ENST00000307142	ENSG00000172403	SYNPO2	TRUE	TRUE
chr4	119027036	A	T	ENST00000307142	ENSG00000172403	SYNPO2	TRUE	TRUE
chr4	119027042	A	T	ENST00000307142	ENSG00000172403	SYNPO2	TRUE	TRUE
chr4	119027067	T	A	ENST00000307142	ENSG00000172403	SYNPO2	TRUE	TRUE
chr4	119027070	C	A	ENST00000307142	ENSG00000172403	SYNPO2	TRUE	TRUE
chr4	119027070	C	G	ENST00000307142	ENSG00000172403	SYNPO2	TRUE	TRUE
chr4	119027097	C	A	ENST00000307142	ENSG00000172403	SYNPO2	TRUE	TRUE
chr4	119027111	G	T	ENST00000307142	ENSG00000172403	SYNPO2	TRUE	TRUE
chr4	119027114	A	T	ENST00000307142	ENSG00000172403	SYNPO2	TRUE	TRUE
chr4	119027141	A	T	ENST00000307142	ENSG00000172403	SYNPO2	TRUE	TRUE
chr4	119027150	C	T	ENST00000307142	ENSG00000172403	SYNPO2	TRUE	TRUE
chr4	119027165	A	T	ENST00000307142	ENSG00000172403	SYNPO2	TRUE	TRUE
chr4	119027168	G	T	ENST00000307142	ENSG00000172403	SYNPO2	TRUE	TRUE
chr4	119027172	T	A	ENST00000307142	ENSG00000172403	SYNPO2	TRUE	TRUE
chr4	119027174	A	T	ENST00000307142	ENSG00000172403	SYNPO2	TRUE	TRUE
chr4	119027183	C	T	ENST00000307142	ENSG00000172403	SYNPO2	TRUE	TRUE
chr4	119027186	G	T	ENST00000307142	ENSG00000172403	SYNPO2	TRUE	TRUE
chr4	119027192	G	T	ENST00000307142	ENSG00000172403	SYNPO2	TRUE	TRUE
chr4	119027198	G	T	ENST00000307142	ENSG00000172403	SYNPO2	TRUE	TRUE
chr4	119027207	G	T	ENST00000307142	ENSG00000172403	SYNPO2	TRUE	TRUE
chr4	119027222	G	T	ENST00000307142	ENSG00000172403	SYNPO2	TRUE	TRUE
chr4	119027239	C	A	ENST00000307142	ENSG00000172403	SYNPO2	TRUE	TRUE
chr4	119027249	C	T	ENST00000307142	ENSG00000172403	SYNPO2	TRUE	TRUE
chr4	119027252	A	T	ENST00000307142	ENSG00000172403	SYNPO2	TRUE	TRUE
chr4	119027258	G	T	ENST00000307142	ENSG00000172403	SYNPO2	TRUE	TRUE
chr4	119027266	C	A	ENST00000307142	ENSG00000172403	SYNPO2	TRUE	TRUE
chr4	119027273	C	T	ENST00000307142	ENSG00000172403	SYNPO2	TRUE	TRUE
chr4	119027279	G	T	ENST00000307142	ENSG00000172403	SYNPO2	TRUE	TRUE
chr4	119027282	A	T	ENST00000307142	ENSG00000172403	SYNPO2	TRUE	TRUE
chr4	119027285	G	T	ENST00000307142	ENSG00000172403	SYNPO2	TRUE	TRUE
chr4	119027290	T	A	ENST00000307142	ENSG00000172403	SYNPO2	TRUE	TRUE
chr4	119027306	G	T	ENST00000307142	ENSG00000172403	SYNPO2	TRUE	TRUE
chr4	119027309	G	T	ENST00000307142	ENSG00000172403	SYNPO2	TRUE	TRUE
chr4	119027315	C	T	ENST00000307142	ENSG00000172403	SYNPO2	TRUE	TRUE
chr4	119027319	C	A	ENST00000307142	ENSG00000172403	SYNPO2	TRUE	TRUE
chr4	119027319	C	G	ENST00000307142	ENSG00000172403	SYNPO2	TRUE	TRUE
chr4	119027321	G	T	ENST00000307142	ENSG00000172403	SYNPO2	TRUE	TRUE
chr4	119027355	C	A	ENST00000307142	ENSG00000172403	SYNPO2	TRUE	TRUE
chr4	119027355	C	G	ENST00000307142	ENSG00000172403	SYNPO2	TRUE	TRUE
chr4	119027358	C	A	ENST00000307142	ENSG00000172403	SYNPO2	TRUE	TRUE
chr4	119027358	C	G	ENST00000307142	ENSG00000172403	SYNPO2	TRUE	TRUE
chr4	119027360	G	T	ENST00000307142	ENSG00000172403	SYNPO2	TRUE	TRUE
chr4	119027369	G	T	ENST00000307142	ENSG00000172403	SYNPO2	TRUE	TRUE
chr4	119027372	C	T	ENST00000307142	ENSG00000172403	SYNPO2	TRUE	TRUE
chr4	119027375	G	T	ENST00000307142	ENSG00000172403	SYNPO2	TRUE	TRUE
chr4	119027378	G	T	ENST00000307142	ENSG00000172403	SYNPO2	TRUE	TRUE
chr4	119027391	C	A	ENST00000307142	ENSG00000172403	SYNPO2	TRUE	TRUE
chr4	119027393	G	T	ENST00000307142	ENSG00000172403	SYNPO2	TRUE	TRUE
chr4	119027396	A	T	ENST00000307142	ENSG00000172403	SYNPO2	TRUE	TRUE
chr4	119027408	A	T	ENST00000307142	ENSG00000172403	SYNPO2	TRUE	TRUE
chr4	119027417	A	T	ENST00000307142	ENSG00000172403	SYNPO2	TRUE	TRUE
chr4	119027423	C	T	ENST00000307142	ENSG00000172403	SYNPO2	TRUE	TRUE
chr4	119027439	G	A	ENST00000307142	ENSG00000172403	SYNPO2	TRUE	FALSE
chr4	119027439	G	C	ENST00000307142	ENSG00000172403	SYNPO2	TRUE	FALSE
chr4	119027439	G	T	ENST00000307142	ENSG00000172403	SYNPO2	TRUE	FALSE
chr4	119027440	T	A	ENST00000307142	ENSG00000172403	SYNPO2	TRUE	FALSE
chr4	119027440	T	C	ENST00000307142	ENSG00000172403	SYNPO2	FALSE	FALSE
chr4	119027440	T	G	ENST00000307142	ENSG00000172403	SYNPO2	TRUE	FALSE
chr4	119029843	A	C	ENST00000307142	ENSG00000172403	SYNPO2	TRUE	FALSE
chr4	119029843	A	G	ENST00000307142	ENSG00000172403	SYNPO2	TRUE	FALSE
chr4	119029843	A	T	ENST00000307142	ENSG00000172403	SYNPO2	TRUE	FALSE
chr4	119029844	G	A	ENST00000307142	ENSG00000172403	SYNPO2	TRUE	FALSE
chr4	119029844	G	C	ENST00000307142	ENSG00000172403	SYNPO2	TRUE	FALSE
chr4	119029844	G	T	ENST00000307142	ENSG00000172403	SYNPO2	TRUE	FALSE
chr4	119029859	G	T	ENST00000307142	ENSG00000172403	SYNPO2
chr4	119029869	C	A	ENST00000307142	ENSG00000172403	SYNPO2
chr4	119029869	C	G	ENST00000307142	ENSG00000172403	SYNPO2
chr4	119029871	G	T	ENST00000307142	ENSG00000172403	SYNPO2
chr4	119029874	A	T	ENST00000307142	ENSG00000172403	SYNPO2
chr4	119029877	C	T	ENST00000307142	ENSG00000172403	SYNPO2
chr4	119029883	A	T	ENST00000307142	ENSG00000172403	SYNPO2
chr4	119029886	G	T	ENST00000307142	ENSG00000172403	SYNPO2
chr4	119029892	A	T	ENST00000307142	ENSG00000172403	SYNPO2
chr4	119029898	A	T	ENST00000307142	ENSG00000172403	SYNPO2
chr4	119029903	C	A	ENST00000307142	ENSG00000172403	SYNPO2	TRUE	TRUE
chr4	119029904	A	T	ENST00000307142	ENSG00000172403	SYNPO2	TRUE	TRUE
chr4	119029949	A	T	ENST00000307142	ENSG00000172403	SYNPO2	TRUE	TRUE
chr4	119029959	T	A	ENST00000307142	ENSG00000172403	SYNPO2	TRUE	TRUE
chr4	119029967	A	T	ENST00000307142	ENSG00000172403	SYNPO2	TRUE	TRUE
chr4	119029970	A	T	ENST00000307142	ENSG00000172403	SYNPO2	TRUE	TRUE
chr4	119029973	C	T	ENST00000307142	ENSG00000172403	SYNPO2	TRUE	TRUE
chr4	119029991	A	T	ENST00000307142	ENSG00000172403	SYNPO2	TRUE	TRUE
chr4	119029996	C	A	ENST00000307142	ENSG00000172403	SYNPO2	TRUE	TRUE
chr4	119029996	C	G	ENST00000307142	ENSG00000172403	SYNPO2	TRUE	TRUE
chr4	119030011	C	A	ENST00000307142	ENSG00000172403	SYNPO2	TRUE	TRUE
chr4	119030011	C	G	ENST00000307142	ENSG00000172403	SYNPO2	TRUE	TRUE
chr4	119030021	G	T	ENST00000307142	ENSG00000172403	SYNPO2	TRUE	TRUE
chr4	119030027	G	T	ENST00000307142	ENSG00000172403	SYNPO2	TRUE	TRUE
chr4	119030030	C	T	ENST00000307142	ENSG00000172403	SYNPO2	TRUE	TRUE
chr4	119030033	G	T	ENST00000307142	ENSG00000172403	SYNPO2	TRUE	TRUE
chr4	119030042	G	T	ENST00000307142	ENSG00000172403	SYNPO2	TRUE	TRUE
chr4	119030045	G	T	ENST00000307142	ENSG00000172403	SYNPO2	TRUE	TRUE
chr4	119030048	G	T	ENST00000307142	ENSG00000172403	SYNPO2	TRUE	TRUE
chr4	119030051	G	T	ENST00000307142	ENSG00000172403	SYNPO2	TRUE	TRUE
chr4	119030060	A	T	ENST00000307142	ENSG00000172403	SYNPO2	TRUE	TRUE
chr4	119030063	G	T	ENST00000307142	ENSG00000172403	SYNPO2	TRUE	TRUE
chr4	119030074	T	A	ENST00000307142	ENSG00000172403	SYNPO2	TRUE	TRUE
chr4	119030075	G	T	ENST00000307142	ENSG00000172403	SYNPO2	TRUE	TRUE
chr4	119030099	G	T	ENST00000307142	ENSG00000172403	SYNPO2	TRUE	TRUE
chr4	119030103	C	A	ENST00000307142	ENSG00000172403	SYNPO2	TRUE	TRUE
chr4	119030103	C	G	ENST00000307142	ENSG00000172403	SYNPO2	TRUE	TRUE
chr4	119030105	G	T	ENST00000307142	ENSG00000172403	SYNPO2	TRUE	TRUE
chr4	119030114	G	T	ENST00000307142	ENSG00000172403	SYNPO2	TRUE	TRUE
chr4	119030117	G	T	ENST00000307142	ENSG00000172403	SYNPO2	TRUE	TRUE
chr4	119030121	T	A	ENST00000307142	ENSG00000172403	SYNPO2	TRUE	TRUE
chr4	119030121	T	G	ENST00000307142	ENSG00000172403	SYNPO2	TRUE	TRUE
chr4	119030124	T	A	ENST00000307142	ENSG00000172403	SYNPO2	TRUE	TRUE
chr4	119030147	C	T	ENST00000307142	ENSG00000172403	SYNPO2	TRUE	TRUE
chr4	119030166	G	A	ENST00000307142	ENSG00000172403	SYNPO2	TRUE	TRUE
chr4	119030167	G	A	ENST00000307142	ENSG00000172403	SYNPO2	TRUE	TRUE
chr4	119030174	G	T	ENST00000307142	ENSG00000172403	SYNPO2	TRUE	TRUE
chr4	119030189	G	T	ENST00000307142	ENSG00000172403	SYNPO2	TRUE	TRUE
chr4	119030192	A	T	ENST00000307142	ENSG00000172403	SYNPO2	TRUE	TRUE
chr4	119030195	A	T	ENST00000307142	ENSG00000172403	SYNPO2	TRUE	TRUE
chr4	119030204	A	T	ENST00000307142	ENSG00000172403	SYNPO2	TRUE	TRUE
chr4	119030213	A	T	ENST00000307142	ENSG00000172403	SYNPO2	TRUE	TRUE
chr4	119030219	G	T	ENST00000307142	ENSG00000172403	SYNPO2	TRUE	TRUE
chr4	119030226	T	A	ENST00000307142	ENSG00000172403	SYNPO2	TRUE	TRUE
chr4	119030226	T	G	ENST00000307142	ENSG00000172403	SYNPO2	TRUE	TRUE
chr4	119030243	A	T	ENST00000307142	ENSG00000172403	SYNPO2	TRUE	TRUE
chr4	119030246	G	T	ENST00000307142	ENSG00000172403	SYNPO2	TRUE	TRUE
chr4	119030264	A	T	ENST00000307142	ENSG00000172403	SYNPO2	TRUE	TRUE
chr4	119030273	G	T	ENST00000307142	ENSG00000172403	SYNPO2	TRUE	TRUE
chr4	119030276	A	T	ENST00000307142	ENSG00000172403	SYNPO2	TRUE	TRUE
chr4	119030285	C	T	ENST00000307142	ENSG00000172403	SYNPO2	TRUE	TRUE
chr4	119030297	C	T	ENST00000307142	ENSG00000172403	SYNPO2	TRUE	TRUE
chr4	119030300	A	T	ENST00000307142	ENSG00000172403	SYNPO2	TRUE	TRUE
chr4	119030303	G	T	ENST00000307142	ENSG00000172403	SYNPO2	TRUE	TRUE
chr4	119030306	G	T	ENST00000307142	ENSG00000172403	SYNPO2	TRUE	TRUE
chr4	119030312	A	T	ENST00000307142	ENSG00000172403	SYNPO2	TRUE	TRUE
chr4	119030321	G	T	ENST00000307142	ENSG00000172403	SYNPO2	TRUE	TRUE
chr4	119030333	A	T	ENST00000307142	ENSG00000172403	SYNPO2	TRUE	TRUE
chr4	119030336	G	T	ENST00000307142	ENSG00000172403	SYNPO2	TRUE	TRUE
chr4	119030339	C	T	ENST00000307142	ENSG00000172403	SYNPO2	TRUE	TRUE
chr4	119030351	C	T	ENST00000307142	ENSG00000172403	SYNPO2	TRUE	TRUE
chr4	119030366	A	T	ENST00000307142	ENSG00000172403	SYNPO2
chr4	119030383	C	A	ENST00000307142	ENSG00000172403	SYNPO2	TRUE	TRUE
chr4	119030383	C	G	ENST00000307142	ENSG00000172403	SYNPO2	TRUE	TRUE
chr4	119030384	C	T	ENST00000307142	ENSG00000172403	SYNPO2	TRUE	TRUE
chr4	119030387	A	T	ENST00000307142	ENSG00000172403	SYNPO2	TRUE	TRUE
chr4	119030390	A	T	ENST00000307142	ENSG00000172403	SYNPO2	TRUE	TRUE
chr4	119030393	G	T	ENST00000307142	ENSG00000172403	SYNPO2	TRUE	TRUE
chr4	119030396	G	T	ENST00000307142	ENSG00000172403	SYNPO2	TRUE	TRUE
chr4	119030399	G	T	ENST00000307142	ENSG00000172403	SYNPO2	TRUE	TRUE
chr4	119030403	C	A	ENST00000307142	ENSG00000172403	SYNPO2	TRUE	TRUE
chr4	119030408	A	T	ENST00000307142	ENSG00000172403	SYNPO2	TRUE	TRUE
chr4	119030414	C	T	ENST00000307142	ENSG00000172403	SYNPO2	TRUE	TRUE
chr4	119030429	A	T	ENST00000307142	ENSG00000172403	SYNPO2	TRUE	TRUE
chr4	119030437	C	A	ENST00000307142	ENSG00000172403	SYNPO2	TRUE	TRUE
chr4	119030437	C	G	ENST00000307142	ENSG00000172403	SYNPO2	TRUE	TRUE
chr4	119030441	G	T	ENST00000307142	ENSG00000172403	SYNPO2	TRUE	TRUE
chr4	119030471	C	T	ENST00000307142	ENSG00000172403	SYNPO2	TRUE	TRUE
chr4	119030474	C	T	ENST00000307142	ENSG00000172403	SYNPO2	TRUE	TRUE
chr4	119030498	G	T	ENST00000307142	ENSG00000172403	SYNPO2	TRUE	TRUE
chr4	119030513	C	T	ENST00000307142	ENSG00000172403	SYNPO2	TRUE	TRUE
chr4	119030534	A	T	ENST00000307142	ENSG00000172403	SYNPO2	TRUE	TRUE
chr4	119030543	A	T	ENST00000307142	ENSG00000172403	SYNPO2	TRUE	TRUE
chr4	119030567	C	T	ENST00000307142	ENSG00000172403	SYNPO2	TRUE	TRUE
chr4	119030586	C	A	ENST00000307142	ENSG00000172403	SYNPO2	TRUE	TRUE
chr4	119030594	C	T	ENST00000307142	ENSG00000172403	SYNPO2	TRUE	TRUE
chr4	119030641	C	A	ENST00000307142	ENSG00000172403	SYNPO2	TRUE	TRUE
chr4	119030641	C	G	ENST00000307142	ENSG00000172403	SYNPO2	TRUE	TRUE
chr4	119030675	A	T	ENST00000307142	ENSG00000172403	SYNPO2	TRUE	TRUE
chr4	119030685	C	A	ENST00000307142	ENSG00000172403	SYNPO2	TRUE	TRUE
chr4	119030685	C	G	ENST00000307142	ENSG00000172403	SYNPO2	TRUE	TRUE
chr4	119030708	C	T	ENST00000307142	ENSG00000172403	SYNPO2	TRUE	TRUE
chr4	119030721	G	A	ENST00000307142	ENSG00000172403	SYNPO2	TRUE	TRUE
chr4	119030722	G	A	ENST00000307142	ENSG00000172403	SYNPO2	TRUE	TRUE
chr4	119030726	C	T	ENST00000307142	ENSG00000172403	SYNPO2	TRUE	TRUE
chr4	119030739	G	A	ENST00000307142	ENSG00000172403	SYNPO2	TRUE	TRUE
chr4	119030740	G	A	ENST00000307142	ENSG00000172403	SYNPO2	TRUE	TRUE
chr4	119030744	C	T	ENST00000307142	ENSG00000172403	SYNPO2	TRUE	TRUE
chr4	119030758	C	A	ENST00000307142	ENSG00000172403	SYNPO2	TRUE	TRUE
chr4	119030758	C	G	ENST00000307142	ENSG00000172403	SYNPO2	TRUE	TRUE
chr4	119030763	C	A	ENST00000307142	ENSG00000172403	SYNPO2	TRUE	TRUE
chr4	119030768	G	T	ENST00000307142	ENSG00000172403	SYNPO2	TRUE	TRUE
chr4	119030771	C	T	ENST00000307142	ENSG00000172403	SYNPO2	TRUE	TRUE
chr4	119030783	C	T	ENST00000307142	ENSG00000172403	SYNPO2	TRUE	TRUE
chr4	119030789	G	T	ENST00000307142	ENSG00000172403	SYNPO2	TRUE	TRUE
chr4	119030799	C	A	ENST00000307142	ENSG00000172403	SYNPO2	TRUE	TRUE
chr4	119030799	C	G	ENST00000307142	ENSG00000172403	SYNPO2	TRUE	TRUE
chr4	119030810	A	T	ENST00000307142	ENSG00000172403	SYNPO2	TRUE	TRUE
chr4	119030813	A	T	ENST00000307142	ENSG00000172403	SYNPO2	TRUE	TRUE
chr4	119030819	G	T	ENST00000307142	ENSG00000172403	SYNPO2	TRUE	TRUE
chr4	119030826	T	A	ENST00000307142	ENSG00000172403	SYNPO2	TRUE	TRUE
chr4	119030828	C	T	ENST00000307142	ENSG00000172403	SYNPO2	TRUE	TRUE
chr4	119030831	G	T	ENST00000307142	ENSG00000172403	SYNPO2	TRUE	TRUE
chr4	119030837	A	T	ENST00000307142	ENSG00000172403	SYNPO2	TRUE	TRUE
chr4	119030843	A	T	ENST00000307142	ENSG00000172403	SYNPO2	TRUE	TRUE
chr4	119030855	A	T	ENST00000307142	ENSG00000172403	SYNPO2	TRUE	TRUE
chr4	119030873	A	T	ENST00000307142	ENSG00000172403	SYNPO2	TRUE	TRUE
chr4	119030876	G	T	ENST00000307142	ENSG00000172403	SYNPO2	TRUE	TRUE
chr4	119030882	A	T	ENST00000307142	ENSG00000172403	SYNPO2	TRUE	TRUE
chr4	119030900	G	T	ENST00000307142	ENSG00000172403	SYNPO2	TRUE	TRUE
chr4	119030907	T	A	ENST00000307142	ENSG00000172403	SYNPO2	TRUE	TRUE
chr4	119030910	C	A	ENST00000307142	ENSG00000172403	SYNPO2	TRUE	TRUE
chr4	119030910	C	G	ENST00000307142	ENSG00000172403	SYNPO2	TRUE	TRUE
chr4	119030918	C	T	ENST00000307142	ENSG00000172403	SYNPO2	TRUE	TRUE
chr4	119030925	C	A	ENST00000307142	ENSG00000172403	SYNPO2	TRUE	TRUE
chr4	119030925	C	G	ENST00000307142	ENSG00000172403	SYNPO2	TRUE	TRUE
chr4	119030927	G	T	ENST00000307142	ENSG00000172403	SYNPO2	TRUE	TRUE
chr4	119030933	A	T	ENST00000307142	ENSG00000172403	SYNPO2	TRUE	TRUE
chr4	119030945	G	T	ENST00000307142	ENSG00000172403	SYNPO2	TRUE	TRUE
chr4	119030951	G	T	ENST00000307142	ENSG00000172403	SYNPO2	TRUE	TRUE
chr4	119030963	G	T	ENST00000307142	ENSG00000172403	SYNPO2	TRUE	TRUE
chr4	119030969	G	T	ENST00000307142	ENSG00000172403	SYNPO2	TRUE	TRUE
chr4	119030972	G	T	ENST00000307142	ENSG00000172403	SYNPO2	TRUE	TRUE
chr4	119030980	C	A	ENST00000307142	ENSG00000172403	SYNPO2	TRUE	TRUE
chr4	119030980	C	G	ENST00000307142	ENSG00000172403	SYNPO2	TRUE	TRUE
chr4	119030988	T	A	ENST00000307142	ENSG00000172403	SYNPO2	TRUE	TRUE
chr4	119030996	G	T	ENST00000307142	ENSG00000172403	SYNPO2	TRUE	TRUE
chr4	119031004	T	A	ENST00000307142	ENSG00000172403	SYNPO2	TRUE	TRUE
chr4	119031014	C	T	ENST00000307142	ENSG00000172403	SYNPO2	TRUE	TRUE
chr4	119031029	A	T	ENST00000307142	ENSG00000172403	SYNPO2	TRUE	TRUE
chr4	119031032	C	T	ENST00000307142	ENSG00000172403	SYNPO2	TRUE	TRUE
chr4	119031035	A	T	ENST00000307142	ENSG00000172403	SYNPO2	TRUE	TRUE
chr4	119031059	A	T	ENST00000307142	ENSG00000172403	SYNPO2	TRUE	TRUE
chr4	119031071	A	T	ENST00000307142	ENSG00000172403	SYNPO2	TRUE	TRUE
chr4	119031078	C	A	ENST00000307142	ENSG00000172403	SYNPO2	TRUE	TRUE
chr4	119031078	C	G	ENST00000307142	ENSG00000172403	SYNPO2	TRUE	TRUE
chr4	119031086	C	T	ENST00000307142	ENSG00000172403	SYNPO2	TRUE	TRUE
chr4	119031114	G	A	ENST00000307142	ENSG00000172403	SYNPO2	TRUE	TRUE
chr4	119031115	G	A	ENST00000307142	ENSG00000172403	SYNPO2	TRUE	TRUE
chr4	119031122	G	T	ENST00000307142	ENSG00000172403	SYNPO2	TRUE	TRUE
chr4	119031137	C	T	ENST00000307142	ENSG00000172403	SYNPO2	TRUE	TRUE
chr4	119031168	C	A	ENST00000307142	ENSG00000172403	SYNPO2	TRUE	TRUE
chr4	119031168	C	G	ENST00000307142	ENSG00000172403	SYNPO2	TRUE	TRUE
chr4	119031170	A	T	ENST00000307142	ENSG00000172403	SYNPO2	TRUE	TRUE
chr4	119031194	A	T	ENST00000307142	ENSG00000172403	SYNPO2	TRUE	TRUE
chr4	119031203	C	T	ENST00000307142	ENSG00000172403	SYNPO2	TRUE	TRUE
chr4	119031214	C	A	ENST00000307142	ENSG00000172403	SYNPO2	TRUE	TRUE
chr4	119031214	C	G	ENST00000307142	ENSG00000172403	SYNPO2	TRUE	TRUE
chr4	119031240	T	A	ENST00000307142	ENSG00000172403	SYNPO2	TRUE	TRUE
chr4	119031260	A	T	ENST00000307142	ENSG00000172403	SYNPO2	TRUE	TRUE
chr4	119031263	G	T	ENST00000307142	ENSG00000172403	SYNPO2	TRUE	TRUE
chr4	119031269	C	T	ENST00000307142	ENSG00000172403	SYNPO2	TRUE	TRUE
chr4	119031287	C	T	ENST00000307142	ENSG00000172403	SYNPO2	TRUE	TRUE
chr4	119031295	C	A	ENST00000307142	ENSG00000172403	SYNPO2	TRUE	TRUE
chr4	119031295	C	G	ENST00000307142	ENSG00000172403	SYNPO2	TRUE	TRUE
chr4	119031302	A	T	ENST00000307142	ENSG00000172403	SYNPO2	TRUE	TRUE
chr4	119031338	C	T	ENST00000307142	ENSG00000172403	SYNPO2	TRUE	TRUE
chr4	119031353	G	T	ENST00000307142	ENSG00000172403	SYNPO2	TRUE	TRUE
chr4	119031365	G	T	ENST00000307142	ENSG00000172403	SYNPO2	TRUE	TRUE
chr4	119031374	G	T	ENST00000307142	ENSG00000172403	SYNPO2	TRUE	TRUE
chr4	119031386	A	T	ENST00000307142	ENSG00000172403	SYNPO2	TRUE	TRUE
chr4	119031389	G	T	ENST00000307142	ENSG00000172403	SYNPO2	TRUE	TRUE
chr4	119031395	C	T	ENST00000307142	ENSG00000172403	SYNPO2	TRUE	TRUE
chr4	119031407	A	T	ENST00000307142	ENSG00000172403	SYNPO2	TRUE	TRUE
chr4	119031413	C	T	ENST00000307142	ENSG00000172403	SYNPO2	TRUE	TRUE
chr4	119031417	C	A	ENST00000307142	ENSG00000172403	SYNPO2	TRUE	TRUE
chr4	119031419	A	T	ENST00000307142	ENSG00000172403	SYNPO2	TRUE	TRUE
chr4	119031425	G	T	ENST00000307142	ENSG00000172403	SYNPO2	TRUE	TRUE
chr4	119031428	A	T	ENST00000307142	ENSG00000172403	SYNPO2	TRUE	TRUE
chr4	119031433	T	A	ENST00000307142	ENSG00000172403	SYNPO2	TRUE	TRUE
chr4	119031433	T	G	ENST00000307142	ENSG00000172403	SYNPO2	TRUE	TRUE
chr4	119031444	C	A	ENST00000307142	ENSG00000172403	SYNPO2	TRUE	TRUE
chr4	119031444	C	G	ENST00000307142	ENSG00000172403	SYNPO2	TRUE	TRUE
chr4	119031455	C	T	ENST00000307142	ENSG00000172403	SYNPO2	TRUE	TRUE
chr4	119031470	C	T	ENST00000307142	ENSG00000172403	SYNPO2	TRUE	TRUE
chr4	119031476	C	T	ENST00000307142	ENSG00000172403	SYNPO2	TRUE	TRUE
chr4	119031507	G	A	ENST00000307142	ENSG00000172403	SYNPO2	TRUE	TRUE
chr4	119031508	G	A	ENST00000307142	ENSG00000172403	SYNPO2	TRUE	TRUE
chr4	119031509	A	T	ENST00000307142	ENSG00000172403	SYNPO2	TRUE	TRUE
chr4	119031514	C	A	ENST00000307142	ENSG00000172403	SYNPO2	TRUE	TRUE
chr4	119031514	C	G	ENST00000307142	ENSG00000172403	SYNPO2	TRUE	TRUE
chr4	119031527	C	T	ENST00000307142	ENSG00000172403	SYNPO2	TRUE	TRUE
chr4	119031550	T	A	ENST00000307142	ENSG00000172403	SYNPO2	TRUE	TRUE
chr4	119031550	T	G	ENST00000307142	ENSG00000172403	SYNPO2	TRUE	TRUE
chr4	119031564	C	A	ENST00000307142	ENSG00000172403	SYNPO2	TRUE	TRUE
chr4	119031574	C	A	ENST00000307142	ENSG00000172403	SYNPO2	TRUE	TRUE
chr4	119031574	C	G	ENST00000307142	ENSG00000172403	SYNPO2	TRUE	TRUE
chr4	119031590	A	T	ENST00000307142	ENSG00000172403	SYNPO2	TRUE	TRUE
chr4	119031596	C	T	ENST00000307142	ENSG00000172403	SYNPO2	TRUE	TRUE
chr4	119031603	C	A	ENST00000307142	ENSG00000172403	SYNPO2	TRUE	TRUE
chr4	119031603	C	G	ENST00000307142	ENSG00000172403	SYNPO2	TRUE	TRUE
chr4	119031611	C	T	ENST00000307142	ENSG00000172403	SYNPO2	TRUE	TRUE
chr4	119031620	A	T	ENST00000307142	ENSG00000172403	SYNPO2	TRUE	TRUE
chr4	119031629	A	T	ENST00000307142	ENSG00000172403	SYNPO2	TRUE	TRUE
chr4	119031632	A	T	ENST00000307142	ENSG00000172403	SYNPO2	TRUE	TRUE
chr4	119031635	A	T	ENST00000307142	ENSG00000172403	SYNPO2	TRUE	TRUE
chr4	119031638	G	T	ENST00000307142	ENSG00000172403	SYNPO2	TRUE	TRUE
chr4	119031641	A	T	ENST00000307142	ENSG00000172403	SYNPO2	TRUE	TRUE
chr4	119031644	A	T	ENST00000307142	ENSG00000172403	SYNPO2	TRUE	TRUE
chr4	119031660	T	A	ENST00000307142	ENSG00000172403	SYNPO2	TRUE	TRUE
chr4	119031660	T	G	ENST00000307142	ENSG00000172403	SYNPO2	TRUE	TRUE
chr4	119031671	A	T	ENST00000307142	ENSG00000172403	SYNPO2	TRUE	TRUE
chr4	119031677	C	T	ENST00000307142	ENSG00000172403	SYNPO2	TRUE	TRUE
chr4	119031685	T	A	ENST00000307142	ENSG00000172403	SYNPO2	TRUE	TRUE
chr4	119031685	T	G	ENST00000307142	ENSG00000172403	SYNPO2	TRUE	TRUE
chr4	119031686	C	T	ENST00000307142	ENSG00000172403	SYNPO2	TRUE	TRUE
chr4	119031702	T	A	ENST00000307142	ENSG00000172403	SYNPO2	TRUE	TRUE
chr4	119031713	C	T	ENST00000307142	ENSG00000172403	SYNPO2	TRUE	TRUE
chr4	119031728	A	T	ENST00000307142	ENSG00000172403	SYNPO2	TRUE	TRUE
chr4	119031743	C	T	ENST00000307142	ENSG00000172403	SYNPO2	TRUE	TRUE
chr4	119031746	A	T	ENST00000307142	ENSG00000172403	SYNPO2	TRUE	TRUE
chr4	119031750	C	A	ENST00000307142	ENSG00000172403	SYNPO2	TRUE	TRUE
chr4	119031750	C	G	ENST00000307142	ENSG00000172403	SYNPO2	TRUE	TRUE
chr4	119031753	C	A	ENST00000307142	ENSG00000172403	SYNPO2	TRUE	TRUE
chr4	119031753	C	G	ENST00000307142	ENSG00000172403	SYNPO2	TRUE	TRUE
chr4	119031758	A	T	ENST00000307142	ENSG00000172403	SYNPO2	TRUE	TRUE
chr4	119031768	C	A	ENST00000307142	ENSG00000172403	SYNPO2	TRUE	TRUE
chr4	119031768	C	G	ENST00000307142	ENSG00000172403	SYNPO2	TRUE	TRUE
chr4	119031782	A	T	ENST00000307142	ENSG00000172403	SYNPO2	TRUE	TRUE
chr4	119031785	C	T	ENST00000307142	ENSG00000172403	SYNPO2	TRUE	TRUE
chr4	119031819	C	A	ENST00000307142	ENSG00000172403	SYNPO2	TRUE	TRUE
chr4	119031819	C	G	ENST00000307142	ENSG00000172403	SYNPO2	TRUE	TRUE
chr4	119031833	C	T	ENST00000307142	ENSG00000172403	SYNPO2	TRUE	TRUE
chr4	119031840	C	A	ENST00000307142	ENSG00000172403	SYNPO2	TRUE	TRUE
chr4	119031843	C	A	ENST00000307142	ENSG00000172403	SYNPO2	TRUE	TRUE
chr4	119031843	C	G	ENST00000307142	ENSG00000172403	SYNPO2	TRUE	TRUE
chr4	119031850	C	A	ENST00000307142	ENSG00000172403	SYNPO2	TRUE	TRUE
chr4	119031850	C	G	ENST00000307142	ENSG00000172403	SYNPO2	TRUE	TRUE
chr4	119031852	C	A	ENST00000307142	ENSG00000172403	SYNPO2	TRUE	TRUE
chr4	119031865	T	A	ENST00000307142	ENSG00000172403	SYNPO2	TRUE	TRUE
chr4	119031865	T	G	ENST00000307142	ENSG00000172403	SYNPO2	TRUE	TRUE
chr4	119031890	G	T	ENST00000307142	ENSG00000172403	SYNPO2	TRUE	TRUE
chr4	119031900	C	A	ENST00000307142	ENSG00000172403	SYNPO2	TRUE	TRUE
chr4	119031900	C	G	ENST00000307142	ENSG00000172403	SYNPO2	TRUE	TRUE
chr4	119031942	C	A	ENST00000307142	ENSG00000172403	SYNPO2	TRUE	TRUE
chr4	119031947	A	T	ENST00000307142	ENSG00000172403	SYNPO2	TRUE	TRUE
chr4	119031950	C	T	ENST00000307142	ENSG00000172403	SYNPO2	TRUE	TRUE
chr4	119031953	G	T	ENST00000307142	ENSG00000172403	SYNPO2	TRUE	TRUE
chr4	119031957	C	A	ENST00000307142	ENSG00000172403	SYNPO2	TRUE	TRUE
chr4	119031957	C	G	ENST00000307142	ENSG00000172403	SYNPO2	TRUE	TRUE
chr4	119031963	C	A	ENST00000307142	ENSG00000172403	SYNPO2	TRUE	TRUE
chr4	119031963	C	G	ENST00000307142	ENSG00000172403	SYNPO2	TRUE	TRUE
chr4	119031966	C	A	ENST00000307142	ENSG00000172403	SYNPO2	TRUE	TRUE
chr4	119031966	C	G	ENST00000307142	ENSG00000172403	SYNPO2	TRUE	TRUE
chr4	119031973	T	A	ENST00000307142	ENSG00000172403	SYNPO2	TRUE	TRUE
chr4	119031973	T	G	ENST00000307142	ENSG00000172403	SYNPO2	TRUE	TRUE
chr4	119031992	A	T	ENST00000307142	ENSG00000172403	SYNPO2	FALSE	FALSE
chr4	119031999	C	A	ENST00000307142	ENSG00000172403	SYNPO2	FALSE	FALSE
chr4	119031999	C	G	ENST00000307142	ENSG00000172403	SYNPO2	FALSE	FALSE
chr4	119032004	A	T	ENST00000307142	ENSG00000172403	SYNPO2	FALSE	FALSE
chr4	119032007	A	T	ENST00000307142	ENSG00000172403	SYNPO2	FALSE	FALSE
chr4	119032025	C	T	ENST00000307142	ENSG00000172403	SYNPO2	FALSE	FALSE
chr4	119032028	G	A	ENST00000307142	ENSG00000172403	SYNPO2	FALSE	FALSE
chr4	119032028	G	C	ENST00000307142	ENSG00000172403	SYNPO2	FALSE	FALSE
chr4	119032028	G	T	ENST00000307142	ENSG00000172403	SYNPO2	FALSE	FALSE
chr4	119032029	T	A	ENST00000307142	ENSG00000172403	SYNPO2	FALSE	FALSE
chr4	119032029	T	C	ENST00000307142	ENSG00000172403	SYNPO2	FALSE	FALSE
chr4	119032029	T	G	ENST00000307142	ENSG00000172403	SYNPO2	FALSE	FALSE
chr4	119057399	A	C	ENST00000307142	ENSG00000172403	SYNPO2	FALSE	FALSE
chr4	119057399	A	G	ENST00000307142	ENSG00000172403	SYNPO2	FALSE	FALSE
chr4	119057399	A	T	ENST00000307142	ENSG00000172403	SYNPO2	FALSE	FALSE
chr4	119057400	G	A	ENST00000307142	ENSG00000172403	SYNPO2	FALSE	FALSE
chr4	119057400	G	C	ENST00000307142	ENSG00000172403	SYNPO2	FALSE	FALSE
chr4	119057400	G	T	ENST00000307142	ENSG00000172403	SYNPO2	FALSE	FALSE
chr4	119057401	G	T	ENST00000307142	ENSG00000172403	SYNPO2	FALSE	FALSE
chr4	119057428	G	T	ENST00000307142	ENSG00000172403	SYNPO2	FALSE	FALSE
chr4	119057431	A	T	ENST00000307142	ENSG00000172403	SYNPO2	FALSE	FALSE
chr4	119057435	C	A	ENST00000307142	ENSG00000172403	SYNPO2	FALSE	FALSE
chr4	119057435	C	G	ENST00000307142	ENSG00000172403	SYNPO2	FALSE	FALSE
chr4	119057465	G	A	ENST00000307142	ENSG00000172403	SYNPO2	FALSE	FALSE
chr4	119057466	G	A	ENST00000307142	ENSG00000172403	SYNPO2	FALSE	FALSE
chr4	119057472	C	A	ENST00000307142	ENSG00000172403	SYNPO2	FALSE	FALSE
chr4	119057472	C	G	ENST00000307142	ENSG00000172403	SYNPO2	FALSE	FALSE
chr4	119057473	C	T	ENST00000307142	ENSG00000172403	SYNPO2	FALSE	FALSE
chr4	119057484	T	A	ENST00000307142	ENSG00000172403	SYNPO2	FALSE	FALSE
chr4	119057484	T	G	ENST00000307142	ENSG00000172403	SYNPO2	FALSE	FALSE
chr4	119057490	C	A	ENST00000307142	ENSG00000172403	SYNPO2	FALSE	FALSE
chr4	119057490	C	G	ENST00000307142	ENSG00000172403	SYNPO2	FALSE	FALSE
chr4	119057497	A	T	ENST00000307142	ENSG00000172403	SYNPO2	FALSE	FALSE
chr4	119057509	G	T	ENST00000307142	ENSG00000172403	SYNPO2	FALSE	FALSE
chr4	119057515	G	T	ENST00000307142	ENSG00000172403	SYNPO2	FALSE	FALSE
chr4	119057518	A	T	ENST00000307142	ENSG00000172403	SYNPO2	FALSE	FALSE
chr4	119057527	A	T	ENST00000307142	ENSG00000172403	SYNPO2	FALSE	FALSE
chr4	119057530	A	T	ENST00000307142	ENSG00000172403	SYNPO2	FALSE	FALSE
chr4	119057543	G	A	ENST00000307142	ENSG00000172403	SYNPO2	FALSE	FALSE
chr4	119057544	G	A	ENST00000307142	ENSG00000172403	SYNPO2	FALSE	FALSE
chr4	119057545	G	T	ENST00000307142	ENSG00000172403	SYNPO2	FALSE	FALSE
chr4	119057557	A	T	ENST00000307142	ENSG00000172403	SYNPO2	FALSE	FALSE
chr4	119057590	C	T	ENST00000307142	ENSG00000172403	SYNPO2	FALSE	FALSE
chr4	119057596	A	T	ENST00000307142	ENSG00000172403	SYNPO2	FALSE	FALSE
chr4	119057605	C	T	ENST00000307142	ENSG00000172403	SYNPO2	FALSE	FALSE
chr4	119057608	G	T	ENST00000307142	ENSG00000172403	SYNPO2	FALSE	FALSE
chr4	119057633	C	A	ENST00000307142	ENSG00000172403	SYNPO2	FALSE	FALSE
chr4	119057633	C	G	ENST00000307142	ENSG00000172403	SYNPO2	FALSE	FALSE
chr4	119057647	A	T	ENST00000307142	ENSG00000172403	SYNPO2	FALSE	FALSE
chr4	119057668	G	T	ENST00000307142	ENSG00000172403	SYNPO2	FALSE	FALSE
chr4	119057675	G	A	ENST00000307142	ENSG00000172403	SYNPO2	FALSE	FALSE
chr4	119057676	G	A	ENST00000307142	ENSG00000172403	SYNPO2	FALSE	FALSE
chr4	119057680	G	T	ENST00000307142	ENSG00000172403	SYNPO2	FALSE	FALSE
chr4	119057683	A	T	ENST00000307142	ENSG00000172403	SYNPO2	FALSE	FALSE
chr4	119057694	T	A	ENST00000307142	ENSG00000172403	SYNPO2	FALSE	FALSE
chr4	119057694	T	G	ENST00000307142	ENSG00000172403	SYNPO2	FALSE	FALSE
chr4	119057701	C	T	ENST00000307142	ENSG00000172403	SYNPO2	FALSE	FALSE
chr4	119057707	C	T	ENST00000307142	ENSG00000172403	SYNPO2	FALSE	FALSE
chr4	119057710	A	T	ENST00000307142	ENSG00000172403	SYNPO2	FALSE	FALSE
chr4	119057718	T	A	ENST00000307142	ENSG00000172403	SYNPO2	FALSE	FALSE
chr4	119057718	T	G	ENST00000307142	ENSG00000172403	SYNPO2	FALSE	FALSE
chr4	119057726	C	A	ENST00000307142	ENSG00000172403	SYNPO2	FALSE	FALSE
chr4	119057726	C	G	ENST00000307142	ENSG00000172403	SYNPO2	FALSE	FALSE
chr4	119057730	T	A	ENST00000307142	ENSG00000172403	SYNPO2	FALSE	FALSE
chr4	119057731	G	T	ENST00000307142	ENSG00000172403	SYNPO2	FALSE	FALSE
chr4	119057737	C	T	ENST00000307142	ENSG00000172403	SYNPO2	FALSE	FALSE
chr4	119057740	G	T	ENST00000307142	ENSG00000172403	SYNPO2	FALSE	FALSE
chr4	119057745	T	A	ENST00000307142	ENSG00000172403	SYNPO2	FALSE	FALSE
chr4	119057745	T	G	ENST00000307142	ENSG00000172403	SYNPO2	FALSE	FALSE
chr4	119057782	C	T	ENST00000307142	ENSG00000172403	SYNPO2	FALSE	FALSE
chr4	119057787	T	A	ENST00000307142	ENSG00000172403	SYNPO2	FALSE	FALSE
chr4	119057787	T	G	ENST00000307142	ENSG00000172403	SYNPO2	FALSE	FALSE
chr4	119057792	C	A	ENST00000307142	ENSG00000172403	SYNPO2	FALSE	FALSE
chr4	119057792	C	G	ENST00000307142	ENSG00000172403	SYNPO2	FALSE	FALSE
chr4	119057794	C	T	ENST00000307142	ENSG00000172403	SYNPO2	FALSE	FALSE
chr4	119057798	T	A	ENST00000307142	ENSG00000172403	SYNPO2	FALSE	FALSE
chr4	119057805	T	A	ENST00000307142	ENSG00000172403	SYNPO2	FALSE	FALSE
chr4	119057805	T	G	ENST00000307142	ENSG00000172403	SYNPO2	FALSE	FALSE
chr4	119057811	T	A	ENST00000307142	ENSG00000172403	SYNPO2	FALSE	FALSE
chr4	119057811	T	G	ENST00000307142	ENSG00000172403	SYNPO2	FALSE	FALSE
chr4	119057814	T	A	ENST00000307142	ENSG00000172403	SYNPO2	FALSE	FALSE
chr4	119057814	T	G	ENST00000307142	ENSG00000172403	SYNPO2	FALSE	FALSE
chr4	119057818	C	T	ENST00000307142	ENSG00000172403	SYNPO2	FALSE	FALSE
chr4	119057825	C	A	ENST00000307142	ENSG00000172403	SYNPO2	FALSE	FALSE
chr4	119057825	C	G	ENST00000307142	ENSG00000172403	SYNPO2	FALSE	FALSE
chr4	119057827	A	T	ENST00000307142	ENSG00000172403	SYNPO2	FALSE	FALSE
chr4	119057854	G	T	ENST00000307142	ENSG00000172403	SYNPO2	FALSE	FALSE
chr4	119057871	C	A	ENST00000307142	ENSG00000172403	SYNPO2	FALSE	FALSE
chr4	119057871	C	G	ENST00000307142	ENSG00000172403	SYNPO2	FALSE	FALSE
chr4	119057874	T	A	ENST00000307142	ENSG00000172403	SYNPO2	FALSE	FALSE
chr4	119057892	C	A	ENST00000307142	ENSG00000172403	SYNPO2	FALSE	FALSE
chr4	119057892	C	G	ENST00000307142	ENSG00000172403	SYNPO2	FALSE	FALSE
chr4	119057898	C	A	ENST00000307142	ENSG00000172403	SYNPO2	FALSE	FALSE
chr4	119057898	C	G	ENST00000307142	ENSG00000172403	SYNPO2	FALSE	FALSE
chr4	119057914	G	T	ENST00000307142	ENSG00000172403	SYNPO2	FALSE	FALSE
chr4	119057918	G	A	ENST00000307142	ENSG00000172403	SYNPO2	FALSE	FALSE
chr4	119057919	G	A	ENST00000307142	ENSG00000172403	SYNPO2	FALSE	FALSE
chr4	119057920	A	T	ENST00000307142	ENSG00000172403	SYNPO2	FALSE	FALSE
chr4	119057926	C	T	ENST00000307142	ENSG00000172403	SYNPO2	FALSE	FALSE
chr4	119135983	G	A	ENST00000307128	ENSG00000172399	MYOZ2	FALSE	FALSE
chr4	119135983	G	C	ENST00000307128	ENSG00000172399	MYOZ2	FALSE	FALSE
chr4	119135983	G	T	ENST00000307128	ENSG00000172399	MYOZ2	FALSE	FALSE
chr4	119135984	T	A	ENST00000307128	ENSG00000172399	MYOZ2	FALSE	FALSE
chr4	119135984	T	C	ENST00000307128	ENSG00000172399	MYOZ2	FALSE	FALSE
chr4	119135984	T	G	ENST00000307128	ENSG00000172399	MYOZ2	FALSE	FALSE
chr4	119136510	A	C	ENST00000307128	ENSG00000172399	MYOZ2	TRUE	FALSE
chr4	119136510	A	G	ENST00000307128	ENSG00000172399	MYOZ2	TRUE	FALSE
chr4	119136510	A	T	ENST00000307128	ENSG00000172399	MYOZ2	TRUE	FALSE
chr4	119136511	G	A	ENST00000307128	ENSG00000172399	MYOZ2	TRUE	FALSE
chr4	119136511	G	C	ENST00000307128	ENSG00000172399	MYOZ2	TRUE	FALSE
chr4	119136511	G	T	ENST00000307128	ENSG00000172399	MYOZ2	TRUE	FALSE
chr4	119136533	C	A	ENST00000307128	ENSG00000172399	MYOZ2	FALSE	FALSE
chr4	119136533	C	G	ENST00000307128	ENSG00000172399	MYOZ2	FALSE	FALSE
chr4	119136550	A	T	ENST00000307128	ENSG00000172399	MYOZ2	FALSE	FALSE
chr4	119136553	C	T	ENST00000307128	ENSG00000172399	MYOZ2	FALSE	FALSE
chr4	119136556	A	T	ENST00000307128	ENSG00000172399	MYOZ2	FALSE	FALSE
chr4	119136559	A	T	ENST00000307128	ENSG00000172399	MYOZ2	FALSE	FALSE
chr4	119136562	C	T	ENST00000307128	ENSG00000172399	MYOZ2	FALSE	FALSE
chr4	119136565	C	T	ENST00000307128	ENSG00000172399	MYOZ2	FALSE	FALSE
chr4	119136583	A	T	ENST00000307128	ENSG00000172399	MYOZ2	TRUE	FALSE
chr4	119136586	G	T	ENST00000307128	ENSG00000172399	MYOZ2	TRUE	FALSE
chr4	119136595	G	T	ENST00000307128	ENSG00000172399	MYOZ2	TRUE	FALSE
chr4	119136602	G	A	ENST00000307128	ENSG00000172399	MYOZ2	FALSE	FALSE
chr4	119136602	G	C	ENST00000307128	ENSG00000172399	MYOZ2	FALSE	FALSE
chr4	119136602	G	T	ENST00000307128	ENSG00000172399	MYOZ2	FALSE	FALSE
chr4	119136603	T	A	ENST00000307128	ENSG00000172399	MYOZ2	FALSE	FALSE
chr4	119136603	T	C	ENST00000307128	ENSG00000172399	MYOZ2	FALSE	FALSE
chr4	119136603	T	G	ENST00000307128	ENSG00000172399	MYOZ2	FALSE	FALSE
chr4	119150870	A	C	ENST00000307128	ENSG00000172399	MYOZ2	TRUE	FALSE
chr4	119150870	A	G	ENST00000307128	ENSG00000172399	MYOZ2	TRUE	FALSE
chr4	119150870	A	T	ENST00000307128	ENSG00000172399	MYOZ2	TRUE	FALSE
chr4	119150871	G	A	ENST00000307128	ENSG00000172399	MYOZ2	TRUE	FALSE
chr4	119150871	G	C	ENST00000307128	ENSG00000172399	MYOZ2	TRUE	FALSE
chr4	119150871	G	T	ENST00000307128	ENSG00000172399	MYOZ2	TRUE	FALSE
chr4	119150895	A	T	ENST00000307128	ENSG00000172399	MYOZ2	TRUE	TRUE
chr4	119150898	A	T	ENST00000307128	ENSG00000172399	MYOZ2	TRUE	TRUE
chr4	119150913	A	T	ENST00000307128	ENSG00000172399	MYOZ2	TRUE	TRUE
chr4	119150926	T	A	ENST00000307128	ENSG00000172399	MYOZ2	TRUE	TRUE
chr4	119150928	G	T	ENST00000307128	ENSG00000172399	MYOZ2	TRUE	TRUE
chr4	119150931	G	T	ENST00000307128	ENSG00000172399	MYOZ2	TRUE	TRUE
chr4	119150935	T	A	ENST00000307128	ENSG00000172399	MYOZ2	TRUE	TRUE
chr4	119150935	T	G	ENST00000307128	ENSG00000172399	MYOZ2	TRUE	TRUE
chr4	119150970	A	T	ENST00000307128	ENSG00000172399	MYOZ2	TRUE	TRUE
chr4	119150979	C	T	ENST00000307128	ENSG00000172399	MYOZ2	TRUE	TRUE
chr4	119150982	A	T	ENST00000307128	ENSG00000172399	MYOZ2	TRUE	TRUE
chr4	119150985	A	T	ENST00000307128	ENSG00000172399	MYOZ2	TRUE	TRUE
chr4	119150994	A	T	ENST00000307128	ENSG00000172399	MYOZ2	TRUE	TRUE
chr4	119150999	C	A	ENST00000307128	ENSG00000172399	MYOZ2	TRUE	TRUE
chr4	119150999	C	G	ENST00000307128	ENSG00000172399	MYOZ2	TRUE	TRUE
chr4	119151006	G	T	ENST00000307128	ENSG00000172399	MYOZ2	TRUE	TRUE
chr4	119151015	C	T	ENST00000307128	ENSG00000172399	MYOZ2	TRUE	TRUE
chr4	119151020	T	A	ENST00000307128	ENSG00000172399	MYOZ2	TRUE	TRUE
chr4	119151020	T	G	ENST00000307128	ENSG00000172399	MYOZ2	TRUE	TRUE
chr4	119151021	C	T	ENST00000307128	ENSG00000172399	MYOZ2	TRUE	TRUE
chr4	119151027	A	T	ENST00000307128	ENSG00000172399	MYOZ2	TRUE	TRUE
chr4	119151033	C	T	ENST00000307128	ENSG00000172399	MYOZ2	TRUE	TRUE
chr4	119151042	G	A	ENST00000307128	ENSG00000172399	MYOZ2	TRUE	FALSE
chr4	119151042	G	C	ENST00000307128	ENSG00000172399	MYOZ2	TRUE	FALSE
chr4	119151042	G	T	ENST00000307128	ENSG00000172399	MYOZ2	TRUE	FALSE
chr4	119151043	T	A	ENST00000307128	ENSG00000172399	MYOZ2	TRUE	FALSE
chr4	119151043	T	C	ENST00000307128	ENSG00000172399	MYOZ2	TRUE	FALSE
chr4	119151043	T	G	ENST00000307128	ENSG00000172399	MYOZ2	TRUE	FALSE
chr4	119158020	A	C	ENST00000307128	ENSG00000172399	MYOZ2	TRUE	FALSE
chr4	119158020	A	G	ENST00000307128	ENSG00000172399	MYOZ2	TRUE	FALSE
chr4	119158020	A	T	ENST00000307128	ENSG00000172399	MYOZ2	TRUE	FALSE
chr4	119158021	G	A	ENST00000307128	ENSG00000172399	MYOZ2	TRUE	FALSE
chr4	119158021	G	C	ENST00000307128	ENSG00000172399	MYOZ2	TRUE	FALSE
chr4	119158021	G	T	ENST00000307128	ENSG00000172399	MYOZ2	TRUE	FALSE
chr4	119158037	C	T	ENST00000307128	ENSG00000172399	MYOZ2	TRUE	TRUE
chr4	119158046	A	T	ENST00000307128	ENSG00000172399	MYOZ2	TRUE	TRUE
chr4	119158055	G	T	ENST00000307128	ENSG00000172399	MYOZ2	TRUE	TRUE
chr4	119158065	T	A	ENST00000307128	ENSG00000172399	MYOZ2	TRUE	TRUE
chr4	119158067	G	T	ENST00000307128	ENSG00000172399	MYOZ2	TRUE	TRUE
chr4	119158077	C	A	ENST00000307128	ENSG00000172399	MYOZ2	TRUE	TRUE
chr4	119158079	C	T	ENST00000307128	ENSG00000172399	MYOZ2	TRUE	TRUE
chr4	119158082	C	T	ENST00000307128	ENSG00000172399	MYOZ2	TRUE	TRUE
chr4	119158092	T	A	ENST00000307128	ENSG00000172399	MYOZ2	TRUE	TRUE
chr4	119158118	C	T	ENST00000307128	ENSG00000172399	MYOZ2	TRUE	TRUE
chr4	119158151	G	T	ENST00000307128	ENSG00000172399	MYOZ2	TRUE	TRUE
chr4	119158152	G	A	ENST00000307128	ENSG00000172399	MYOZ2	TRUE	FALSE
chr4	119158152	G	C	ENST00000307128	ENSG00000172399	MYOZ2	TRUE	FALSE
chr4	119158152	G	T	ENST00000307128	ENSG00000172399	MYOZ2	TRUE	FALSE
chr4	119158153	T	A	ENST00000307128	ENSG00000172399	MYOZ2	TRUE	FALSE
chr4	119158153	T	C	ENST00000307128	ENSG00000172399	MYOZ2	TRUE	FALSE
chr4	119158153	T	G	ENST00000307128	ENSG00000172399	MYOZ2	TRUE	FALSE
chr4	119164209	A	C	ENST00000307128	ENSG00000172399	MYOZ2	TRUE	FALSE
chr4	119164209	A	G	ENST00000307128	ENSG00000172399	MYOZ2	TRUE	FALSE
chr4	119164209	A	T	ENST00000307128	ENSG00000172399	MYOZ2	TRUE	FALSE
chr4	119164210	G	A	ENST00000307128	ENSG00000172399	MYOZ2	TRUE	FALSE
chr4	119164210	G	C	ENST00000307128	ENSG00000172399	MYOZ2	TRUE	FALSE
chr4	119164210	G	T	ENST00000307128	ENSG00000172399	MYOZ2	TRUE	FALSE
chr4	119164215	T	A	ENST00000307128	ENSG00000172399	MYOZ2	TRUE	TRUE
chr4	119164215	T	G	ENST00000307128	ENSG00000172399	MYOZ2	TRUE	TRUE
chr4	119164219	G	T	ENST00000307128	ENSG00000172399	MYOZ2	TRUE	TRUE
chr4	119164228	A	T	ENST00000307128	ENSG00000172399	MYOZ2	TRUE	TRUE
chr4	119164231	G	T	ENST00000307128	ENSG00000172399	MYOZ2	TRUE	TRUE
chr4	119164243	G	T	ENST00000307128	ENSG00000172399	MYOZ2	TRUE	TRUE
chr4	119164246	A	T	ENST00000307128	ENSG00000172399	MYOZ2	TRUE	TRUE
chr4	119164270	A	T	ENST00000307128	ENSG00000172399	MYOZ2	TRUE	TRUE
chr4	119164275	C	A	ENST00000307128	ENSG00000172399	MYOZ2	TRUE	TRUE
chr4	119164275	C	G	ENST00000307128	ENSG00000172399	MYOZ2	TRUE	TRUE
chr4	119164278	T	A	ENST00000307128	ENSG00000172399	MYOZ2	TRUE	TRUE
chr4	119164278	T	G	ENST00000307128	ENSG00000172399	MYOZ2	TRUE	TRUE
chr4	119164279	C	T	ENST00000307128	ENSG00000172399	MYOZ2	TRUE	TRUE
chr4	119164289	G	A	ENST00000307128	ENSG00000172399	MYOZ2	TRUE	TRUE
chr4	119164290	G	A	ENST00000307128	ENSG00000172399	MYOZ2	TRUE	TRUE
chr4	119164291	G	T	ENST00000307128	ENSG00000172399	MYOZ2	TRUE	TRUE
chr4	119164294	C	T	ENST00000307128	ENSG00000172399	MYOZ2	TRUE	TRUE
chr4	119164315	G	T	ENST00000307128	ENSG00000172399	MYOZ2	TRUE	TRUE
chr4	119164322	T	A	ENST00000307128	ENSG00000172399	MYOZ2	TRUE	TRUE
chr4	119164322	T	G	ENST00000307128	ENSG00000172399	MYOZ2	TRUE	TRUE
chr4	119164324	G	T	ENST00000307128	ENSG00000172399	MYOZ2	TRUE	TRUE
chr4	119164331	T	A	ENST00000307128	ENSG00000172399	MYOZ2	TRUE	TRUE
chr4	119164331	T	G	ENST00000307128	ENSG00000172399	MYOZ2	TRUE	TRUE
chr4	119164335	T	A	ENST00000307128	ENSG00000172399	MYOZ2	TRUE	TRUE
chr4	119164335	T	G	ENST00000307128	ENSG00000172399	MYOZ2	TRUE	TRUE
chr4	119164339	A	T	ENST00000307128	ENSG00000172399	MYOZ2	TRUE	TRUE
chr4	119164348	A	T	ENST00000307128	ENSG00000172399	MYOZ2	FALSE	FALSE
chr4	119164354	G	T	ENST00000307128	ENSG00000172399	MYOZ2	FALSE	FALSE
chr4	119164357	G	T	ENST00000307128	ENSG00000172399	MYOZ2	FALSE	FALSE
chr4	119164360	A	T	ENST00000307128	ENSG00000172399	MYOZ2	FALSE	FALSE
chr4	119164366	G	T	ENST00000307128	ENSG00000172399	MYOZ2	FALSE	FALSE
chr4	119164380	C	A	ENST00000307128	ENSG00000172399	MYOZ2	FALSE	FALSE
chr4	119164380	C	G	ENST00000307128	ENSG00000172399	MYOZ2	FALSE	FALSE
chr4	119164395	G	A	ENST00000307128	ENSG00000172399	MYOZ2	TRUE	FALSE
chr4	119164395	G	C	ENST00000307128	ENSG00000172399	MYOZ2	TRUE	FALSE
chr4	119164395	G	T	ENST00000307128	ENSG00000172399	MYOZ2	TRUE	FALSE
chr4	119164396	T	A	ENST00000307128	ENSG00000172399	MYOZ2	TRUE	FALSE
chr4	119164396	T	C	ENST00000307128	ENSG00000172399	MYOZ2	TRUE	FALSE
chr4	119164396	T	G	ENST00000307128	ENSG00000172399	MYOZ2	TRUE	FALSE
chr4	119185964	A	C	ENST00000307128	ENSG00000172399	MYOZ2	TRUE	FALSE
chr4	119185964	A	G	ENST00000307128	ENSG00000172399	MYOZ2	TRUE	FALSE
chr4	119185964	A	T	ENST00000307128	ENSG00000172399	MYOZ2	TRUE	FALSE
chr4	119185965	G	A	ENST00000307128	ENSG00000172399	MYOZ2	TRUE	FALSE
chr4	119185965	G	C	ENST00000307128	ENSG00000172399	MYOZ2	TRUE	FALSE
chr4	119185965	G	T	ENST00000307128	ENSG00000172399	MYOZ2	TRUE	FALSE
chr4	119185982	G	T	ENST00000307128	ENSG00000172399	MYOZ2
chr4	119185991	G	T	ENST00000307128	ENSG00000172399	MYOZ2
chr4	119185994	A	T	ENST00000307128	ENSG00000172399	MYOZ2
chr4	119186001	C	A	ENST00000307128	ENSG00000172399	MYOZ2	FALSE	FALSE
chr4	119186001	C	G	ENST00000307128	ENSG00000172399	MYOZ2	FALSE	FALSE
chr4	119186003	A	T	ENST00000307128	ENSG00000172399	MYOZ2	FALSE	FALSE
chr4	119186012	A	T	ENST00000307128	ENSG00000172399	MYOZ2	FALSE	FALSE
chr4	119186018	A	T	ENST00000307128	ENSG00000172399	MYOZ2	FALSE	FALSE
chr4	119186033	G	T	ENST00000307128	ENSG00000172399	MYOZ2	FALSE	FALSE
chr4	119186043	T	A	ENST00000307128	ENSG00000172399	MYOZ2	FALSE	FALSE
chr4	119186090	A	T	ENST00000307128	ENSG00000172399	MYOZ2	FALSE	FALSE
chr4	119186114	A	T	ENST00000307128	ENSG00000172399	MYOZ2	FALSE	FALSE
chr4	119186117	G	T	ENST00000307128	ENSG00000172399	MYOZ2	FALSE	FALSE
chr4	119186121	G	A	ENST00000307128	ENSG00000172399	MYOZ2	FALSE	FALSE
chr4	119186122	G	A	ENST00000307128	ENSG00000172399	MYOZ2	FALSE	FALSE
chr4	119186129	G	T	ENST00000307128	ENSG00000172399	MYOZ2	FALSE	FALSE
chr4	119186156	G	T	ENST00000307128	ENSG00000172399	MYOZ2	FALSE	FALSE
chr4	119186183	G	T	ENST00000307128	ENSG00000172399	MYOZ2	FALSE	FALSE
chr4	119186187	C	A	ENST00000307128	ENSG00000172399	MYOZ2	FALSE	FALSE
chr4	119186187	C	G	ENST00000307128	ENSG00000172399	MYOZ2	FALSE	FALSE
chr4	119186189	G	T	ENST00000307128	ENSG00000172399	MYOZ2	FALSE	FALSE
chr4	119212874	G	A	ENST00000692078	ENSG00000145390	USP53	FALSE	FALSE
chr4	119212874	G	C	ENST00000692078	ENSG00000145390	USP53	FALSE	FALSE
chr4	119212874	G	T	ENST00000692078	ENSG00000145390	USP53	FALSE	FALSE
chr4	119212875	T	A	ENST00000692078	ENSG00000145390	USP53	FALSE	FALSE
chr4	119212875	T	C	ENST00000692078	ENSG00000145390	USP53	FALSE	FALSE
chr4	119212875	T	G	ENST00000692078	ENSG00000145390	USP53	FALSE	FALSE
chr4	119214068	A	C	ENST00000692078	ENSG00000145390	USP53	TRUE	FALSE
chr4	119214068	A	G	ENST00000692078	ENSG00000145390	USP53	TRUE	FALSE
chr4	119214068	A	T	ENST00000692078	ENSG00000145390	USP53	TRUE	FALSE
chr4	119214069	G	A	ENST00000692078	ENSG00000145390	USP53	TRUE	FALSE
chr4	119214069	G	C	ENST00000692078	ENSG00000145390	USP53	TRUE	FALSE
chr4	119214069	G	T	ENST00000692078	ENSG00000145390	USP53	TRUE	FALSE
chr4	119214223	G	A	ENST00000692078	ENSG00000145390	USP53	FALSE	FALSE
chr4	119214223	G	C	ENST00000692078	ENSG00000145390	USP53	FALSE	FALSE
chr4	119214223	G	T	ENST00000692078	ENSG00000145390	USP53	FALSE	FALSE
chr4	119214224	T	A	ENST00000692078	ENSG00000145390	USP53	FALSE	FALSE
chr4	119214224	T	C	ENST00000692078	ENSG00000145390	USP53	FALSE	FALSE
chr4	119214224	T	G	ENST00000692078	ENSG00000145390	USP53	FALSE	FALSE
chr4	119217548	A	C	ENST00000692078	ENSG00000145390	USP53	TRUE	FALSE
chr4	119217548	A	G	ENST00000692078	ENSG00000145390	USP53	TRUE	FALSE
chr4	119217548	A	T	ENST00000692078	ENSG00000145390	USP53	TRUE	FALSE
chr4	119217549	G	A	ENST00000692078	ENSG00000145390	USP53	TRUE	FALSE
chr4	119217549	G	C	ENST00000692078	ENSG00000145390	USP53	TRUE	FALSE
chr4	119217549	G	T	ENST00000692078	ENSG00000145390	USP53	TRUE	FALSE
chr4	119217674	G	A	ENST00000692078	ENSG00000145390	USP53	TRUE	FALSE
chr4	119217674	G	C	ENST00000692078	ENSG00000145390	USP53	TRUE	FALSE
chr4	119217674	G	T	ENST00000692078	ENSG00000145390	USP53	TRUE	FALSE
chr4	119217675	T	A	ENST00000692078	ENSG00000145390	USP53	TRUE	FALSE
chr4	119217675	T	C	ENST00000692078	ENSG00000145390	USP53	TRUE	FALSE
chr4	119217675	T	G	ENST00000692078	ENSG00000145390	USP53	TRUE	FALSE
chr4	119235288	A	C	ENST00000692078	ENSG00000145390	USP53	FALSE	FALSE
chr4	119235288	A	G	ENST00000692078	ENSG00000145390	USP53	FALSE	FALSE
chr4	119235288	A	T	ENST00000692078	ENSG00000145390	USP53	FALSE	FALSE
chr4	119235289	G	A	ENST00000692078	ENSG00000145390	USP53	FALSE	FALSE
chr4	119235289	G	C	ENST00000692078	ENSG00000145390	USP53	FALSE	FALSE
chr4	119235289	G	T	ENST00000692078	ENSG00000145390	USP53	FALSE	FALSE
chr4	119235412	G	A	ENST00000692078	ENSG00000145390	USP53	FALSE	FALSE
chr4	119235412	G	C	ENST00000692078	ENSG00000145390	USP53	FALSE	FALSE
chr4	119235412	G	T	ENST00000692078	ENSG00000145390	USP53	FALSE	FALSE
chr4	119235413	T	A	ENST00000692078	ENSG00000145390	USP53	FALSE	FALSE
chr4	119235413	T	C	ENST00000692078	ENSG00000145390	USP53	FALSE	FALSE
chr4	119235413	T	G	ENST00000692078	ENSG00000145390	USP53	FALSE	FALSE
chr4	119239216	A	C	ENST00000692078	ENSG00000145390	USP53	TRUE	FALSE
chr4	119239216	A	G	ENST00000692078	ENSG00000145390	USP53	TRUE	FALSE
chr4	119239216	A	T	ENST00000692078	ENSG00000145390	USP53	TRUE	FALSE
chr4	119239217	G	A	ENST00000692078	ENSG00000145390	USP53	TRUE	FALSE
chr4	119239217	G	C	ENST00000692078	ENSG00000145390	USP53	TRUE	FALSE
chr4	119239217	G	T	ENST00000692078	ENSG00000145390	USP53	TRUE	FALSE
chr4	119239767	G	A	ENST00000692078	ENSG00000145390	USP53	FALSE	FALSE
chr4	119239768	G	A	ENST00000692078	ENSG00000145390	USP53	FALSE	FALSE
chr4	119239772	A	T	ENST00000692078	ENSG00000145390	USP53	FALSE	FALSE
chr4	119239779	T	A	ENST00000692078	ENSG00000145390	USP53	FALSE	FALSE
chr4	119239779	T	G	ENST00000692078	ENSG00000145390	USP53	FALSE	FALSE
chr4	119239784	A	T	ENST00000692078	ENSG00000145390	USP53	FALSE	FALSE
chr4	119239802	G	T	ENST00000692078	ENSG00000145390	USP53	FALSE	FALSE
chr4	119239805	A	T	ENST00000692078	ENSG00000145390	USP53	FALSE	FALSE
chr4	119239813	T	A	ENST00000692078	ENSG00000145390	USP53	TRUE	FALSE
chr4	119239813	T	G	ENST00000692078	ENSG00000145390	USP53	TRUE	FALSE
chr4	119239814	C	T	ENST00000692078	ENSG00000145390	USP53	TRUE	FALSE
chr4	119239820	G	T	ENST00000692078	ENSG00000145390	USP53	TRUE	FALSE
chr4	119239833	C	A	ENST00000692078	ENSG00000145390	USP53	TRUE	TRUE
chr4	119239833	C	G	ENST00000692078	ENSG00000145390	USP53	TRUE	TRUE
chr4	119239847	A	T	ENST00000692078	ENSG00000145390	USP53	TRUE	TRUE
chr4	119239854	T	A	ENST00000692078	ENSG00000145390	USP53	TRUE	TRUE
chr4	119239857	T	A	ENST00000692078	ENSG00000145390	USP53	TRUE	TRUE
chr4	119239857	T	G	ENST00000692078	ENSG00000145390	USP53	TRUE	TRUE
chr4	119239862	G	T	ENST00000692078	ENSG00000145390	USP53	TRUE	TRUE
chr4	119239868	G	T	ENST00000692078	ENSG00000145390	USP53	TRUE	TRUE
chr4	119239871	C	T	ENST00000692078	ENSG00000145390	USP53	TRUE	TRUE
chr4	119239882	C	A	ENST00000692078	ENSG00000145390	USP53	TRUE	TRUE
chr4	119239901	C	T	ENST00000692078	ENSG00000145390	USP53	TRUE	TRUE
chr4	119239904	G	A	ENST00000692078	ENSG00000145390	USP53	FALSE	FALSE
chr4	119239904	G	C	ENST00000692078	ENSG00000145390	USP53	FALSE	FALSE
chr4	119239904	G	T	ENST00000692078	ENSG00000145390	USP53	FALSE	FALSE
chr4	119239905	T	A	ENST00000692078	ENSG00000145390	USP53	FALSE	FALSE
chr4	119239905	T	C	ENST00000692078	ENSG00000145390	USP53	FALSE	FALSE
chr4	119239905	T	G	ENST00000692078	ENSG00000145390	USP53	FALSE	FALSE
chr4	119245335	A	C	ENST00000692078	ENSG00000145390	USP53	TRUE	FALSE
chr4	119245335	A	G	ENST00000692078	ENSG00000145390	USP53	TRUE	FALSE
chr4	119245335	A	T	ENST00000692078	ENSG00000145390	USP53	TRUE	FALSE
chr4	119245336	G	A	ENST00000692078	ENSG00000145390	USP53	TRUE	FALSE
chr4	119245336	G	C	ENST00000692078	ENSG00000145390	USP53	TRUE	FALSE
chr4	119245336	G	T	ENST00000692078	ENSG00000145390	USP53	TRUE	FALSE
chr4	119245341	T	A	ENST00000692078	ENSG00000145390	USP53	TRUE	TRUE
chr4	119245341	T	G	ENST00000692078	ENSG00000145390	USP53	TRUE	TRUE
chr4	119245344	G	A	ENST00000692078	ENSG00000145390	USP53	TRUE	TRUE
chr4	119245345	G	A	ENST00000692078	ENSG00000145390	USP53	TRUE	TRUE
chr4	119245346	C	T	ENST00000692078	ENSG00000145390	USP53	TRUE	TRUE
chr4	119245350	T	A	ENST00000692078	ENSG00000145390	USP53	TRUE	TRUE
chr4	119245361	C	T	ENST00000692078	ENSG00000145390	USP53	TRUE	TRUE
chr4	119245364	C	T	ENST00000692078	ENSG00000145390	USP53	TRUE	TRUE
chr4	119245371	T	A	ENST00000692078	ENSG00000145390	USP53	TRUE	TRUE
chr4	119245380	T	A	ENST00000692078	ENSG00000145390	USP53	TRUE	TRUE
chr4	119245385	G	T	ENST00000692078	ENSG00000145390	USP53	TRUE	TRUE
chr4	119245396	T	A	ENST00000692078	ENSG00000145390	USP53	TRUE	TRUE
chr4	119245397	C	T	ENST00000692078	ENSG00000145390	USP53	TRUE	TRUE
chr4	119245400	G	T	ENST00000692078	ENSG00000145390	USP53	TRUE	TRUE
chr4	119245411	T	A	ENST00000692078	ENSG00000145390	USP53	TRUE	TRUE
chr4	119245420	T	A	ENST00000692078	ENSG00000145390	USP53	TRUE	TRUE
chr4	119245425	T	A	ENST00000692078	ENSG00000145390	USP53	TRUE	TRUE
chr4	119245427	A	T	ENST00000692078	ENSG00000145390	USP53	TRUE	TRUE
chr4	119245430	G	A	ENST00000692078	ENSG00000145390	USP53	TRUE	FALSE
chr4	119245430	G	C	ENST00000692078	ENSG00000145390	USP53	TRUE	FALSE
chr4	119245430	G	T	ENST00000692078	ENSG00000145390	USP53	TRUE	FALSE
chr4	119245431	T	A	ENST00000692078	ENSG00000145390	USP53	TRUE	FALSE
chr4	119245431	T	C	ENST00000692078	ENSG00000145390	USP53	TRUE	FALSE
chr4	119245431	T	G	ENST00000692078	ENSG00000145390	USP53	TRUE	FALSE
chr4	119248746	A	C	ENST00000692078	ENSG00000145390	USP53	TRUE	FALSE
chr4	119248746	A	G	ENST00000692078	ENSG00000145390	USP53	TRUE	FALSE
chr4	119248746	A	T	ENST00000692078	ENSG00000145390	USP53	TRUE	FALSE
chr4	119248747	G	A	ENST00000692078	ENSG00000145390	USP53	TRUE	FALSE
chr4	119248747	G	C	ENST00000692078	ENSG00000145390	USP53	TRUE	FALSE
chr4	119248747	G	T	ENST00000692078	ENSG00000145390	USP53	TRUE	FALSE
chr4	119248760	C	T	ENST00000692078	ENSG00000145390	USP53	TRUE	TRUE
chr4	119248766	C	T	ENST00000692078	ENSG00000145390	USP53	TRUE	TRUE
chr4	119248775	C	T	ENST00000692078	ENSG00000145390	USP53	TRUE	TRUE
chr4	119248778	G	T	ENST00000692078	ENSG00000145390	USP53	TRUE	TRUE
chr4	119248781	A	T	ENST00000692078	ENSG00000145390	USP53	TRUE	TRUE
chr4	119248794	C	A	ENST00000692078	ENSG00000145390	USP53	TRUE	TRUE
chr4	119248794	C	G	ENST00000692078	ENSG00000145390	USP53	TRUE	TRUE
chr4	119248820	G	T	ENST00000692078	ENSG00000145390	USP53	TRUE	TRUE
chr4	119248829	A	T	ENST00000692078	ENSG00000145390	USP53	TRUE	TRUE
chr4	119248835	G	T	ENST00000692078	ENSG00000145390	USP53	TRUE	TRUE
chr4	119248838	C	T	ENST00000692078	ENSG00000145390	USP53	TRUE	TRUE
chr4	119248841	C	T	ENST00000692078	ENSG00000145390	USP53	TRUE	TRUE
chr4	119248847	C	T	ENST00000692078	ENSG00000145390	USP53	TRUE	TRUE
chr4	119248874	G	T	ENST00000692078	ENSG00000145390	USP53	TRUE	TRUE
chr4	119248879	C	A	ENST00000692078	ENSG00000145390	USP53	TRUE	TRUE
chr4	119248883	G	A	ENST00000692078	ENSG00000145390	USP53	TRUE	FALSE
chr4	119248883	G	C	ENST00000692078	ENSG00000145390	USP53	TRUE	TRUE
chr4	119248883	G	T	ENST00000692078	ENSG00000145390	USP53	TRUE	TRUE
chr4	119248884	T	A	ENST00000692078	ENSG00000145390	USP53	TRUE	TRUE
chr4	119248884	T	C	ENST00000692078	ENSG00000145390	USP53	TRUE	FALSE
chr4	119248884	T	G	ENST00000692078	ENSG00000145390	USP53	TRUE	TRUE
chr4	119256244	A	C	ENST00000692078	ENSG00000145390	USP53	TRUE	FALSE
chr4	119256244	A	G	ENST00000692078	ENSG00000145390	USP53	TRUE	FALSE
chr4	119256244	A	T	ENST00000692078	ENSG00000145390	USP53	TRUE	FALSE
chr4	119256245	G	A	ENST00000692078	ENSG00000145390	USP53	TRUE	FALSE
chr4	119256245	G	C	ENST00000692078	ENSG00000145390	USP53	TRUE	FALSE
chr4	119256245	G	T	ENST00000692078	ENSG00000145390	USP53	TRUE	FALSE
chr4	119256246	G	T	ENST00000692078	ENSG00000145390	USP53	TRUE	TRUE
chr4	119256256	T	A	ENST00000692078	ENSG00000145390	USP53	TRUE	TRUE
chr4	119256258	G	T	ENST00000692078	ENSG00000145390	USP53	TRUE	TRUE
chr4	119256288	A	T	ENST00000692078	ENSG00000145390	USP53	TRUE	TRUE
chr4	119256305	T	A	ENST00000692078	ENSG00000145390	USP53	TRUE	TRUE
chr4	119256312	A	T	ENST00000692078	ENSG00000145390	USP53	TRUE	TRUE
chr4	119256320	T	A	ENST00000692078	ENSG00000145390	USP53	TRUE	TRUE
chr4	119256330	C	T	ENST00000692078	ENSG00000145390	USP53	TRUE	TRUE
chr4	119256333	A	T	ENST00000692078	ENSG00000145390	USP53	TRUE	TRUE
chr4	119256353	T	A	ENST00000692078	ENSG00000145390	USP53	TRUE	TRUE
chr4	119256353	T	G	ENST00000692078	ENSG00000145390	USP53	TRUE	TRUE
chr4	119256354	G	T	ENST00000692078	ENSG00000145390	USP53	TRUE	TRUE
chr4	119256357	C	T	ENST00000692078	ENSG00000145390	USP53	TRUE	TRUE
chr4	119256360	G	A	ENST00000692078	ENSG00000145390	USP53	TRUE	TRUE
chr4	119256360	G	C	ENST00000692078	ENSG00000145390	USP53	TRUE	TRUE
chr4	119256360	G	T	ENST00000692078	ENSG00000145390	USP53	TRUE	TRUE
chr4	119256361	T	A	ENST00000692078	ENSG00000145390	USP53	TRUE	TRUE
chr4	119256361	T	C	ENST00000692078	ENSG00000145390	USP53	TRUE	FALSE
chr4	119256361	T	G	ENST00000692078	ENSG00000145390	USP53	TRUE	TRUE
chr4	119256439	A	C	ENST00000692078	ENSG00000145390	USP53	TRUE	FALSE
chr4	119256439	A	G	ENST00000692078	ENSG00000145390	USP53	TRUE	FALSE
chr4	119256439	A	T	ENST00000692078	ENSG00000145390	USP53	TRUE	FALSE
chr4	119256440	G	A	ENST00000692078	ENSG00000145390	USP53	TRUE	FALSE
chr4	119256440	G	C	ENST00000692078	ENSG00000145390	USP53	TRUE	FALSE
chr4	119256440	G	T	ENST00000692078	ENSG00000145390	USP53	TRUE	FALSE
chr4	119256443	T	A	ENST00000692078	ENSG00000145390	USP53	TRUE	TRUE
chr4	119256449	T	A	ENST00000692078	ENSG00000145390	USP53	TRUE	TRUE
chr4	119256458	T	A	ENST00000692078	ENSG00000145390	USP53	TRUE	TRUE
chr4	119256459	G	T	ENST00000692078	ENSG00000145390	USP53	TRUE	TRUE
chr4	119256466	C	A	ENST00000692078	ENSG00000145390	USP53	TRUE	TRUE
chr4	119256469	C	A	ENST00000692078	ENSG00000145390	USP53	TRUE	TRUE
chr4	119256469	C	G	ENST00000692078	ENSG00000145390	USP53	TRUE	TRUE
chr4	119256489	G	T	ENST00000692078	ENSG00000145390	USP53	TRUE	TRUE
chr4	119256503	C	A	ENST00000692078	ENSG00000145390	USP53	TRUE	TRUE
chr4	119256503	C	G	ENST00000692078	ENSG00000145390	USP53	TRUE	TRUE
chr4	119256520	T	A	ENST00000692078	ENSG00000145390	USP53	TRUE	TRUE
chr4	119256520	T	G	ENST00000692078	ENSG00000145390	USP53	TRUE	TRUE
chr4	119256524	G	A	ENST00000692078	ENSG00000145390	USP53	TRUE	FALSE
chr4	119256524	G	C	ENST00000692078	ENSG00000145390	USP53	TRUE	FALSE
chr4	119256524	G	T	ENST00000692078	ENSG00000145390	USP53	TRUE	FALSE
chr4	119256525	T	A	ENST00000692078	ENSG00000145390	USP53	TRUE	FALSE
chr4	119256525	T	C	ENST00000692078	ENSG00000145390	USP53	TRUE	FALSE
chr4	119256525	T	G	ENST00000692078	ENSG00000145390	USP53	TRUE	FALSE
chr4	119259818	A	C	ENST00000692078	ENSG00000145390	USP53	TRUE	FALSE
chr4	119259818	A	G	ENST00000692078	ENSG00000145390	USP53	TRUE	FALSE
chr4	119259818	A	T	ENST00000692078	ENSG00000145390	USP53	TRUE	FALSE
chr4	119259819	G	A	ENST00000692078	ENSG00000145390	USP53	TRUE	FALSE
chr4	119259819	G	C	ENST00000692078	ENSG00000145390	USP53	TRUE	FALSE
chr4	119259819	G	T	ENST00000692078	ENSG00000145390	USP53	TRUE	FALSE
chr4	119259820	C	A	ENST00000692078	ENSG00000145390	USP53	TRUE	TRUE
chr4	119259824	G	T	ENST00000692078	ENSG00000145390	USP53	TRUE	TRUE
chr4	119259830	G	T	ENST00000692078	ENSG00000145390	USP53	TRUE	TRUE
chr4	119259833	A	T	ENST00000692078	ENSG00000145390	USP53	TRUE	TRUE
chr4	119259840	T	A	ENST00000692078	ENSG00000145390	USP53	TRUE	TRUE
chr4	119259842	G	T	ENST00000692078	ENSG00000145390	USP53	TRUE	TRUE
chr4	119259851	G	T	ENST00000692078	ENSG00000145390	USP53	TRUE	TRUE
chr4	119259860	A	T	ENST00000692078	ENSG00000145390	USP53	TRUE	TRUE
chr4	119259866	G	T	ENST00000692078	ENSG00000145390	USP53	TRUE	TRUE
chr4	119259878	G	T	ENST00000692078	ENSG00000145390	USP53	TRUE	TRUE
chr4	119259882	T	A	ENST00000692078	ENSG00000145390	USP53	TRUE	TRUE
chr4	119259887	C	T	ENST00000692078	ENSG00000145390	USP53	TRUE	TRUE
chr4	119259913	T	A	ENST00000692078	ENSG00000145390	USP53	TRUE	TRUE
chr4	119259913	T	G	ENST00000692078	ENSG00000145390	USP53	TRUE	TRUE
chr4	119259917	A	T	ENST00000692078	ENSG00000145390	USP53	TRUE	TRUE
chr4	119259922	T	A	ENST00000692078	ENSG00000145390	USP53	TRUE	TRUE
chr4	119259926	G	A	ENST00000692078	ENSG00000145390	USP53	TRUE	TRUE
chr4	119259926	G	C	ENST00000692078	ENSG00000145390	USP53	TRUE	TRUE
chr4	119259926	G	T	ENST00000692078	ENSG00000145390	USP53	TRUE	TRUE
chr4	119259927	T	A	ENST00000692078	ENSG00000145390	USP53	TRUE	TRUE
chr4	119259927	T	C	ENST00000692078	ENSG00000145390	USP53	TRUE	FALSE
chr4	119259927	T	G	ENST00000692078	ENSG00000145390	USP53	TRUE	TRUE
chr4	119260505	A	C	ENST00000692078	ENSG00000145390	USP53	TRUE	FALSE
chr4	119260505	A	G	ENST00000692078	ENSG00000145390	USP53	TRUE	FALSE
chr4	119260505	A	T	ENST00000692078	ENSG00000145390	USP53	TRUE	FALSE
chr4	119260506	G	A	ENST00000692078	ENSG00000145390	USP53	TRUE	FALSE
chr4	119260506	G	C	ENST00000692078	ENSG00000145390	USP53	TRUE	FALSE
chr4	119260506	G	T	ENST00000692078	ENSG00000145390	USP53	TRUE	FALSE
chr4	119260515	T	A	ENST00000692078	ENSG00000145390	USP53	TRUE	TRUE
chr4	119260519	C	T	ENST00000692078	ENSG00000145390	USP53	TRUE	TRUE
chr4	119260522	A	T	ENST00000692078	ENSG00000145390	USP53
chr4	119260528	A	T	ENST00000692078	ENSG00000145390	USP53	TRUE	TRUE
chr4	119260544	T	A	ENST00000692078	ENSG00000145390	USP53	TRUE	TRUE
chr4	119260544	T	G	ENST00000692078	ENSG00000145390	USP53	TRUE	TRUE
chr4	119260554	C	A	ENST00000692078	ENSG00000145390	USP53	TRUE	TRUE
chr4	119260558	G	T	ENST00000692078	ENSG00000145390	USP53	TRUE	TRUE
chr4	119260577	T	A	ENST00000692078	ENSG00000145390	USP53	TRUE	TRUE
chr4	119260577	T	G	ENST00000692078	ENSG00000145390	USP53	TRUE	TRUE
chr4	119260583	G	A	ENST00000692078	ENSG00000145390	USP53	TRUE	TRUE
chr4	119260584	G	A	ENST00000692078	ENSG00000145390	USP53	TRUE	TRUE
chr4	119260591	G	T	ENST00000692078	ENSG00000145390	USP53	TRUE	TRUE
chr4	119260604	T	A	ENST00000692078	ENSG00000145390	USP53	TRUE	TRUE
chr4	119260609	G	T	ENST00000692078	ENSG00000145390	USP53	TRUE	TRUE
chr4	119260644	T	A	ENST00000692078	ENSG00000145390	USP53	TRUE	TRUE
chr4	119260644	T	G	ENST00000692078	ENSG00000145390	USP53	TRUE	TRUE
chr4	119260654	G	A	ENST00000692078	ENSG00000145390	USP53	TRUE	FALSE
chr4	119260654	G	C	ENST00000692078	ENSG00000145390	USP53	TRUE	FALSE
chr4	119260654	G	T	ENST00000692078	ENSG00000145390	USP53	TRUE	FALSE
chr4	119260655	T	A	ENST00000692078	ENSG00000145390	USP53	TRUE	FALSE
chr4	119260655	T	C	ENST00000692078	ENSG00000145390	USP53	TRUE	FALSE
chr4	119260655	T	G	ENST00000692078	ENSG00000145390	USP53	TRUE	FALSE
chr4	119261713	A	C	ENST00000692078	ENSG00000145390	USP53	TRUE	FALSE
chr4	119261713	A	G	ENST00000692078	ENSG00000145390	USP53	TRUE	FALSE
chr4	119261713	A	T	ENST00000692078	ENSG00000145390	USP53	TRUE	FALSE
chr4	119261714	G	A	ENST00000692078	ENSG00000145390	USP53	TRUE	FALSE
chr4	119261714	G	C	ENST00000692078	ENSG00000145390	USP53	TRUE	FALSE
chr4	119261714	G	T	ENST00000692078	ENSG00000145390	USP53	TRUE	FALSE
chr4	119261723	T	A	ENST00000692078	ENSG00000145390	USP53	TRUE	TRUE
chr4	119261723	T	G	ENST00000692078	ENSG00000145390	USP53	TRUE	TRUE
chr4	119261724	A	T	ENST00000692078	ENSG00000145390	USP53	TRUE	TRUE
chr4	119261736	G	T	ENST00000692078	ENSG00000145390	USP53	TRUE	TRUE
chr4	119261745	A	T	ENST00000692078	ENSG00000145390	USP53	TRUE	TRUE
chr4	119261754	G	T	ENST00000692078	ENSG00000145390	USP53	TRUE	TRUE
chr4	119261780	C	A	ENST00000692078	ENSG00000145390	USP53	TRUE	TRUE
chr4	119261783	C	A	ENST00000692078	ENSG00000145390	USP53	TRUE	TRUE
chr4	119261783	C	G	ENST00000692078	ENSG00000145390	USP53	TRUE	TRUE
chr4	119261790	C	T	ENST00000692078	ENSG00000145390	USP53	TRUE	TRUE
chr4	119261798	T	A	ENST00000692078	ENSG00000145390	USP53	TRUE	TRUE
chr4	119261798	T	G	ENST00000692078	ENSG00000145390	USP53	TRUE	TRUE
chr4	119261801	T	A	ENST00000692078	ENSG00000145390	USP53	TRUE	TRUE
chr4	119261820	A	T	ENST00000692078	ENSG00000145390	USP53	TRUE	TRUE
chr4	119261829	A	T	ENST00000692078	ENSG00000145390	USP53	TRUE	TRUE
chr4	119261833	G	A	ENST00000692078	ENSG00000145390	USP53	TRUE	TRUE
chr4	119261834	G	A	ENST00000692078	ENSG00000145390	USP53	TRUE	TRUE
chr4	119261859	A	T	ENST00000692078	ENSG00000145390	USP53	TRUE	TRUE
chr4	119261862	G	T	ENST00000692078	ENSG00000145390	USP53
chr4	119261865	G	A	ENST00000692078	ENSG00000145390	USP53	TRUE	FALSE
chr4	119261865	G	C	ENST00000692078	ENSG00000145390	USP53	TRUE	FALSE
chr4	119261865	G	T	ENST00000692078	ENSG00000145390	USP53	TRUE	FALSE
chr4	119261866	T	A	ENST00000692078	ENSG00000145390	USP53	TRUE	FALSE
chr4	119261866	T	C	ENST00000692078	ENSG00000145390	USP53	FALSE	FALSE
chr4	119261866	T	G	ENST00000692078	ENSG00000145390	USP53	TRUE	FALSE
chr4	119267318	A	C	ENST00000692078	ENSG00000145390	USP53	TRUE	FALSE
chr4	119267318	A	G	ENST00000692078	ENSG00000145390	USP53	TRUE	FALSE
chr4	119267318	A	T	ENST00000692078	ENSG00000145390	USP53	TRUE	FALSE
chr4	119267319	G	A	ENST00000692078	ENSG00000145390	USP53	TRUE	FALSE
chr4	119267319	G	C	ENST00000692078	ENSG00000145390	USP53	TRUE	FALSE
chr4	119267319	G	T	ENST00000692078	ENSG00000145390	USP53	TRUE	FALSE
chr4	119267323	G	T	ENST00000692078	ENSG00000145390	USP53	TRUE	TRUE
chr4	119267329	A	T	ENST00000692078	ENSG00000145390	USP53	TRUE	TRUE
chr4	119267333	G	A	ENST00000692078	ENSG00000145390	USP53	TRUE	TRUE
chr4	119267334	G	A	ENST00000692078	ENSG00000145390	USP53	TRUE	TRUE
chr4	119267335	A	T	ENST00000692078	ENSG00000145390	USP53	TRUE	TRUE
chr4	119267350	A	T	ENST00000692078	ENSG00000145390	USP53	TRUE	TRUE
chr4	119267355	C	A	ENST00000692078	ENSG00000145390	USP53	TRUE	TRUE
chr4	119267359	C	T	ENST00000692078	ENSG00000145390	USP53	TRUE	TRUE
chr4	119267364	C	A	ENST00000692078	ENSG00000145390	USP53	TRUE	TRUE
chr4	119267371	C	T	ENST00000692078	ENSG00000145390	USP53	TRUE	TRUE
chr4	119267384	T	A	ENST00000692078	ENSG00000145390	USP53	TRUE	TRUE
chr4	119267391	T	A	ENST00000692078	ENSG00000145390	USP53	TRUE	TRUE
chr4	119267391	T	G	ENST00000692078	ENSG00000145390	USP53	TRUE	TRUE
chr4	119267422	G	T	ENST00000692078	ENSG00000145390	USP53	TRUE	TRUE
chr4	119267437	C	T	ENST00000692078	ENSG00000145390	USP53	TRUE	TRUE
chr4	119267450	G	A	ENST00000692078	ENSG00000145390	USP53	TRUE	TRUE
chr4	119267451	G	A	ENST00000692078	ENSG00000145390	USP53	TRUE	TRUE
chr4	119267453	C	A	ENST00000692078	ENSG00000145390	USP53	TRUE	TRUE
chr4	119267453	C	G	ENST00000692078	ENSG00000145390	USP53	TRUE	TRUE
chr4	119267460	C	A	ENST00000692078	ENSG00000145390	USP53	TRUE	TRUE
chr4	119267460	C	G	ENST00000692078	ENSG00000145390	USP53	TRUE	TRUE
chr4	119267461	A	T	ENST00000692078	ENSG00000145390	USP53	TRUE	TRUE
chr4	119267473	G	T	ENST00000692078	ENSG00000145390	USP53	TRUE	TRUE
chr4	119267482	G	T	ENST00000692078	ENSG00000145390	USP53	TRUE	TRUE
chr4	119267483	G	A	ENST00000692078	ENSG00000145390	USP53	TRUE	FALSE
chr4	119267483	G	C	ENST00000692078	ENSG00000145390	USP53	TRUE	FALSE
chr4	119267483	G	T	ENST00000692078	ENSG00000145390	USP53	TRUE	FALSE
chr4	119267484	T	A	ENST00000692078	ENSG00000145390	USP53	TRUE	FALSE
chr4	119267484	T	C	ENST00000692078	ENSG00000145390	USP53	TRUE	FALSE
chr4	119267484	T	G	ENST00000692078	ENSG00000145390	USP53	TRUE	FALSE
chr4	119268266	A	C	ENST00000692078	ENSG00000145390	USP53	TRUE	FALSE
chr4	119268266	A	G	ENST00000692078	ENSG00000145390	USP53	TRUE	TRUE
chr4	119268266	A	T	ENST00000692078	ENSG00000145390	USP53	TRUE	FALSE
chr4	119268267	G	A	ENST00000692078	ENSG00000145390	USP53	TRUE	FALSE
chr4	119268267	G	C	ENST00000692078	ENSG00000145390	USP53	TRUE	FALSE
chr4	119268267	G	T	ENST00000692078	ENSG00000145390	USP53	TRUE	FALSE
chr4	119268272	T	A	ENST00000692078	ENSG00000145390	USP53
chr4	119268273	G	T	ENST00000692078	ENSG00000145390	USP53
chr4	119268276	A	T	ENST00000692078	ENSG00000145390	USP53
chr4	119268291	A	T	ENST00000692078	ENSG00000145390	USP53
chr4	119268295	C	A	ENST00000692078	ENSG00000145390	USP53
chr4	119268295	C	G	ENST00000692078	ENSG00000145390	USP53
chr4	119268304	T	A	ENST00000692078	ENSG00000145390	USP53	TRUE	TRUE
chr4	119268304	T	G	ENST00000692078	ENSG00000145390	USP53	TRUE	TRUE
chr4	119268306	A	T	ENST00000692078	ENSG00000145390	USP53
chr4	119268309	G	T	ENST00000692078	ENSG00000145390	USP53	TRUE	TRUE
chr4	119268315	G	T	ENST00000692078	ENSG00000145390	USP53	TRUE	TRUE
chr4	119268327	C	T	ENST00000692078	ENSG00000145390	USP53	TRUE	TRUE
chr4	119268333	A	T	ENST00000692078	ENSG00000145390	USP53	TRUE	TRUE
chr4	119268336	C	T	ENST00000692078	ENSG00000145390	USP53	TRUE	TRUE
chr4	119268339	A	T	ENST00000692078	ENSG00000145390	USP53	TRUE	TRUE
chr4	119268342	G	T	ENST00000692078	ENSG00000145390	USP53	TRUE	TRUE
chr4	119268348	C	T	ENST00000692078	ENSG00000145390	USP53	TRUE	TRUE
chr4	119268351	A	T	ENST00000692078	ENSG00000145390	USP53	TRUE	TRUE
chr4	119268373	C	A	ENST00000692078	ENSG00000145390	USP53	TRUE	TRUE
chr4	119268373	C	G	ENST00000692078	ENSG00000145390	USP53	TRUE	TRUE
chr4	119268376	C	A	ENST00000692078	ENSG00000145390	USP53	TRUE	TRUE
chr4	119268376	C	G	ENST00000692078	ENSG00000145390	USP53	TRUE	TRUE
chr4	119268411	A	T	ENST00000692078	ENSG00000145390	USP53	TRUE	TRUE
chr4	119268414	G	T	ENST00000692078	ENSG00000145390	USP53	TRUE	TRUE
chr4	119268421	G	A	ENST00000692078	ENSG00000145390	USP53	TRUE	FALSE
chr4	119268421	G	C	ENST00000692078	ENSG00000145390	USP53	TRUE	FALSE
chr4	119268421	G	T	ENST00000692078	ENSG00000145390	USP53	TRUE	FALSE
chr4	119268422	T	A	ENST00000692078	ENSG00000145390	USP53	TRUE	FALSE
chr4	119268422	T	C	ENST00000692078	ENSG00000145390	USP53	TRUE	FALSE
chr4	119268422	T	G	ENST00000692078	ENSG00000145390	USP53	TRUE	FALSE
chr4	119269689	A	C	ENST00000692078	ENSG00000145390	USP53	TRUE	FALSE
chr4	119269689	A	G	ENST00000692078	ENSG00000145390	USP53	TRUE	FALSE
chr4	119269689	A	T	ENST00000692078	ENSG00000145390	USP53	TRUE	FALSE
chr4	119269690	G	A	ENST00000692078	ENSG00000145390	USP53	TRUE	FALSE
chr4	119269690	G	C	ENST00000692078	ENSG00000145390	USP53	TRUE	FALSE
chr4	119269690	G	T	ENST00000692078	ENSG00000145390	USP53	TRUE	FALSE
chr4	119269693	A	T	ENST00000692078	ENSG00000145390	USP53
chr4	119269697	T	A	ENST00000692078	ENSG00000145390	USP53
chr4	119269697	T	G	ENST00000692078	ENSG00000145390	USP53
chr4	119269711	C	T	ENST00000692078	ENSG00000145390	USP53	TRUE	TRUE
chr4	119269717	G	T	ENST00000692078	ENSG00000145390	USP53	TRUE	TRUE
chr4	119269720	A	T	ENST00000692078	ENSG00000145390	USP53	TRUE	TRUE
chr4	119269726	A	T	ENST00000692078	ENSG00000145390	USP53	TRUE	TRUE
chr4	119269738	A	T	ENST00000692078	ENSG00000145390	USP53	TRUE	TRUE
chr4	119269741	G	T	ENST00000692078	ENSG00000145390	USP53	TRUE	TRUE
chr4	119269746	T	A	ENST00000692078	ENSG00000145390	USP53	TRUE	TRUE
chr4	119269753	A	T	ENST00000692078	ENSG00000145390	USP53	TRUE	TRUE
chr4	119269762	G	T	ENST00000692078	ENSG00000145390	USP53	TRUE	TRUE
chr4	119269765	C	T	ENST00000692078	ENSG00000145390	USP53	TRUE	TRUE
chr4	119269768	A	T	ENST00000692078	ENSG00000145390	USP53	TRUE	TRUE
chr4	119269775	T	A	ENST00000692078	ENSG00000145390	USP53	TRUE	TRUE
chr4	119269775	T	G	ENST00000692078	ENSG00000145390	USP53	TRUE	TRUE
chr4	119269784	C	A	ENST00000692078	ENSG00000145390	USP53	TRUE	TRUE
chr4	119269784	C	G	ENST00000692078	ENSG00000145390	USP53	TRUE	TRUE
chr4	119269786	C	T	ENST00000692078	ENSG00000145390	USP53	TRUE	TRUE
chr4	119269792	A	T	ENST00000692078	ENSG00000145390	USP53	TRUE	TRUE
chr4	119269799	T	A	ENST00000692078	ENSG00000145390	USP53	TRUE	TRUE
chr4	119269799	T	G	ENST00000692078	ENSG00000145390	USP53	TRUE	TRUE
chr4	119269801	G	T	ENST00000692078	ENSG00000145390	USP53	TRUE	TRUE
chr4	119269804	A	T	ENST00000692078	ENSG00000145390	USP53	TRUE	TRUE
chr4	119269807	G	T	ENST00000692078	ENSG00000145390	USP53	TRUE	TRUE
chr4	119269810	C	T	ENST00000692078	ENSG00000145390	USP53	TRUE	TRUE
chr4	119269813	A	T	ENST00000692078	ENSG00000145390	USP53	TRUE	TRUE
chr4	119269816	A	T	ENST00000692078	ENSG00000145390	USP53	TRUE	TRUE
chr4	119269823	T	A	ENST00000692078	ENSG00000145390	USP53	TRUE	TRUE
chr4	119269823	T	G	ENST00000692078	ENSG00000145390	USP53	TRUE	TRUE
chr4	119269825	G	T	ENST00000692078	ENSG00000145390	USP53	TRUE	TRUE
chr4	119269828	C	T	ENST00000692078	ENSG00000145390	USP53	TRUE	TRUE
chr4	119269834	A	T	ENST00000692078	ENSG00000145390	USP53
chr4	119269838	G	A	ENST00000692078	ENSG00000145390	USP53	TRUE	FALSE
chr4	119269838	G	C	ENST00000692078	ENSG00000145390	USP53	TRUE	FALSE
chr4	119269838	G	T	ENST00000692078	ENSG00000145390	USP53	TRUE	FALSE
chr4	119269839	T	A	ENST00000692078	ENSG00000145390	USP53	TRUE	FALSE
chr4	119269839	T	C	ENST00000692078	ENSG00000145390	USP53	FALSE	FALSE
chr4	119269839	T	G	ENST00000692078	ENSG00000145390	USP53	TRUE	FALSE
chr4	119271294	A	C	ENST00000692078	ENSG00000145390	USP53	TRUE	FALSE
chr4	119271294	A	G	ENST00000692078	ENSG00000145390	USP53	TRUE	FALSE
chr4	119271294	A	T	ENST00000692078	ENSG00000145390	USP53	TRUE	FALSE
chr4	119271295	G	A	ENST00000692078	ENSG00000145390	USP53	TRUE	FALSE
chr4	119271295	G	C	ENST00000692078	ENSG00000145390	USP53	TRUE	FALSE
chr4	119271295	G	T	ENST00000692078	ENSG00000145390	USP53	TRUE	FALSE
chr4	119271299	T	A	ENST00000692078	ENSG00000145390	USP53	TRUE	TRUE
chr4	119271307	G	T	ENST00000692078	ENSG00000145390	USP53	TRUE	TRUE
chr4	119271317	C	A	ENST00000692078	ENSG00000145390	USP53	TRUE	TRUE
chr4	119271317	C	G	ENST00000692078	ENSG00000145390	USP53	TRUE	TRUE
chr4	119271325	C	T	ENST00000692078	ENSG00000145390	USP53	TRUE	TRUE
chr4	119271331	G	T	ENST00000692078	ENSG00000145390	USP53	TRUE	TRUE
chr4	119271335	C	A	ENST00000692078	ENSG00000145390	USP53	TRUE	TRUE
chr4	119271335	C	G	ENST00000692078	ENSG00000145390	USP53	TRUE	TRUE
chr4	119271358	A	T	ENST00000692078	ENSG00000145390	USP53	TRUE	TRUE
chr4	119271361	C	T	ENST00000692078	ENSG00000145390	USP53	TRUE	TRUE
chr4	119271384	T	A	ENST00000692078	ENSG00000145390	USP53	TRUE	TRUE
chr4	119271384	T	G	ENST00000692078	ENSG00000145390	USP53	TRUE	TRUE
chr4	119271391	C	T	ENST00000692078	ENSG00000145390	USP53	TRUE	TRUE
chr4	119271394	G	T	ENST00000692078	ENSG00000145390	USP53	TRUE	TRUE
chr4	119271397	A	T	ENST00000692078	ENSG00000145390	USP53	TRUE	TRUE
chr4	119271400	G	T	ENST00000692078	ENSG00000145390	USP53	TRUE	TRUE
chr4	119271404	C	A	ENST00000692078	ENSG00000145390	USP53	TRUE	TRUE
chr4	119271404	C	G	ENST00000692078	ENSG00000145390	USP53	TRUE	TRUE
chr4	119271408	T	A	ENST00000692078	ENSG00000145390	USP53	TRUE	TRUE
chr4	119271408	T	G	ENST00000692078	ENSG00000145390	USP53	TRUE	TRUE
chr4	119271409	A	T	ENST00000692078	ENSG00000145390	USP53	TRUE	TRUE
chr4	119271418	C	T	ENST00000692078	ENSG00000145390	USP53	TRUE	TRUE
chr4	119271430	C	T	ENST00000692078	ENSG00000145390	USP53	TRUE	TRUE
chr4	119271436	C	T	ENST00000692078	ENSG00000145390	USP53	TRUE	TRUE
chr4	119271448	C	T	ENST00000692078	ENSG00000145390	USP53	TRUE	TRUE
chr4	119271461	C	A	ENST00000692078	ENSG00000145390	USP53	TRUE	TRUE
chr4	119271461	C	G	ENST00000692078	ENSG00000145390	USP53	TRUE	TRUE
chr4	119271466	A	T	ENST00000692078	ENSG00000145390	USP53	TRUE	TRUE
chr4	119271472	C	T	ENST00000692078	ENSG00000145390	USP53	TRUE	TRUE
chr4	119271487	G	T	ENST00000692078	ENSG00000145390	USP53	TRUE	TRUE
chr4	119271490	G	T	ENST00000692078	ENSG00000145390	USP53	TRUE	TRUE
chr4	119271493	A	T	ENST00000692078	ENSG00000145390	USP53	TRUE	TRUE
chr4	119271505	A	T	ENST00000692078	ENSG00000145390	USP53	TRUE	TRUE
chr4	119271511	A	T	ENST00000692078	ENSG00000145390	USP53	TRUE	TRUE
chr4	119271529	G	T	ENST00000692078	ENSG00000145390	USP53	TRUE	TRUE
chr4	119271534	T	A	ENST00000692078	ENSG00000145390	USP53	TRUE	TRUE
chr4	119271534	T	G	ENST00000692078	ENSG00000145390	USP53	TRUE	TRUE
chr4	119271550	C	T	ENST00000692078	ENSG00000145390	USP53	TRUE	TRUE
chr4	119271565	A	T	ENST00000692078	ENSG00000145390	USP53	TRUE	TRUE
chr4	119271568	G	T	ENST00000692078	ENSG00000145390	USP53	TRUE	TRUE
chr4	119271579	T	A	ENST00000692078	ENSG00000145390	USP53	TRUE	TRUE
chr4	119271592	A	T	ENST00000692078	ENSG00000145390	USP53	TRUE	TRUE
chr4	119271604	C	T	ENST00000692078	ENSG00000145390	USP53	TRUE	TRUE
chr4	119271611	G	A	ENST00000692078	ENSG00000145390	USP53	TRUE	TRUE
chr4	119271612	G	A	ENST00000692078	ENSG00000145390	USP53	TRUE	TRUE
chr4	119271613	A	T	ENST00000692078	ENSG00000145390	USP53	TRUE	TRUE
chr4	119271622	A	T	ENST00000692078	ENSG00000145390	USP53	TRUE	TRUE
chr4	119271625	G	T	ENST00000692078	ENSG00000145390	USP53	TRUE	TRUE
chr4	119271632	T	A	ENST00000692078	ENSG00000145390	USP53	TRUE	TRUE
chr4	119271632	T	G	ENST00000692078	ENSG00000145390	USP53	TRUE	TRUE
chr4	119271655	G	T	ENST00000692078	ENSG00000145390	USP53	TRUE	TRUE
chr4	119271661	G	T	ENST00000692078	ENSG00000145390	USP53	TRUE	TRUE
chr4	119271664	A	T	ENST00000692078	ENSG00000145390	USP53	TRUE	TRUE
chr4	119271667	A	T	ENST00000692078	ENSG00000145390	USP53	TRUE	TRUE
chr4	119271670	C	T	ENST00000692078	ENSG00000145390	USP53	TRUE	TRUE
chr4	119271682	A	T	ENST00000692078	ENSG00000145390	USP53	TRUE	TRUE
chr4	119271688	A	T	ENST00000692078	ENSG00000145390	USP53	TRUE	TRUE
chr4	119271706	A	T	ENST00000692078	ENSG00000145390	USP53	TRUE	TRUE
chr4	119271712	A	T	ENST00000692078	ENSG00000145390	USP53	TRUE	TRUE
chr4	119271721	A	T	ENST00000692078	ENSG00000145390	USP53	TRUE	TRUE
chr4	119271743	G	A	ENST00000692078	ENSG00000145390	USP53	TRUE	TRUE
chr4	119271744	G	A	ENST00000692078	ENSG00000145390	USP53	TRUE	TRUE
chr4	119271748	A	T	ENST00000692078	ENSG00000145390	USP53	TRUE	TRUE
chr4	119271751	G	T	ENST00000692078	ENSG00000145390	USP53	TRUE	TRUE
chr4	119271760	A	T	ENST00000692078	ENSG00000145390	USP53	TRUE	TRUE
chr4	119271763	C	T	ENST00000692078	ENSG00000145390	USP53	TRUE	TRUE
chr4	119271766	A	T	ENST00000692078	ENSG00000145390	USP53	TRUE	TRUE
chr4	119271773	T	A	ENST00000692078	ENSG00000145390	USP53	TRUE	TRUE
chr4	119271773	T	G	ENST00000692078	ENSG00000145390	USP53	TRUE	TRUE
chr4	119271786	T	A	ENST00000692078	ENSG00000145390	USP53	TRUE	TRUE
chr4	119271786	T	G	ENST00000692078	ENSG00000145390	USP53	TRUE	TRUE
chr4	119271787	G	T	ENST00000692078	ENSG00000145390	USP53	TRUE	TRUE
chr4	119271793	G	T	ENST00000692078	ENSG00000145390	USP53	TRUE	TRUE
chr4	119271799	A	T	ENST00000692078	ENSG00000145390	USP53	TRUE	TRUE
chr4	119271802	C	T	ENST00000692078	ENSG00000145390	USP53	TRUE	TRUE
chr4	119271805	G	T	ENST00000692078	ENSG00000145390	USP53	TRUE	TRUE
chr4	119271811	G	T	ENST00000692078	ENSG00000145390	USP53	TRUE	TRUE
chr4	119271817	A	T	ENST00000692078	ENSG00000145390	USP53	TRUE	TRUE
chr4	119271829	G	T	ENST00000692078	ENSG00000145390	USP53	TRUE	TRUE
chr4	119271838	G	T	ENST00000692078	ENSG00000145390	USP53	TRUE	TRUE
chr4	119271841	A	T	ENST00000692078	ENSG00000145390	USP53	TRUE	TRUE
chr4	119271844	G	T	ENST00000692078	ENSG00000145390	USP53	TRUE	TRUE
chr4	119271850	G	T	ENST00000692078	ENSG00000145390	USP53	TRUE	TRUE
chr4	119271853	A	T	ENST00000692078	ENSG00000145390	USP53	TRUE	TRUE
chr4	119271859	A	T	ENST00000692078	ENSG00000145390	USP53	TRUE	TRUE
chr4	119271871	G	T	ENST00000692078	ENSG00000145390	USP53	TRUE	TRUE
chr4	119271877	A	T	ENST00000692078	ENSG00000145390	USP53	TRUE	TRUE
chr4	119271896	G	A	ENST00000692078	ENSG00000145390	USP53	TRUE	TRUE
chr4	119271897	G	A	ENST00000692078	ENSG00000145390	USP53	TRUE	TRUE
chr4	119271898	C	T	ENST00000692078	ENSG00000145390	USP53	TRUE	TRUE
chr4	119271904	C	T	ENST00000692078	ENSG00000145390	USP53	TRUE	TRUE
chr4	119271913	G	T	ENST00000692078	ENSG00000145390	USP53	TRUE	TRUE
chr4	119271919	G	T	ENST00000692078	ENSG00000145390	USP53	TRUE	TRUE
chr4	119271924	T	A	ENST00000692078	ENSG00000145390	USP53	TRUE	TRUE
chr4	119271924	T	G	ENST00000692078	ENSG00000145390	USP53	TRUE	TRUE
chr4	119271925	G	T	ENST00000692078	ENSG00000145390	USP53	TRUE	TRUE
chr4	119271962	T	A	ENST00000692078	ENSG00000145390	USP53	TRUE	TRUE
chr4	119271968	C	A	ENST00000692078	ENSG00000145390	USP53	TRUE	TRUE
chr4	119271968	C	G	ENST00000692078	ENSG00000145390	USP53	TRUE	TRUE
chr4	119271982	G	T	ENST00000692078	ENSG00000145390	USP53	TRUE	TRUE
chr4	119272015	A	T	ENST00000692078	ENSG00000145390	USP53	TRUE	TRUE
chr4	119272018	G	T	ENST00000692078	ENSG00000145390	USP53	TRUE	TRUE
chr4	119272029	C	A	ENST00000692078	ENSG00000145390	USP53	TRUE	TRUE
chr4	119272035	G	A	ENST00000692078	ENSG00000145390	USP53	TRUE	FALSE
chr4	119272035	G	C	ENST00000692078	ENSG00000145390	USP53	TRUE	FALSE
chr4	119272035	G	T	ENST00000692078	ENSG00000145390	USP53	TRUE	FALSE
chr4	119272036	T	A	ENST00000692078	ENSG00000145390	USP53	TRUE	FALSE
chr4	119272036	T	C	ENST00000692078	ENSG00000145390	USP53	TRUE	FALSE
chr4	119272036	T	G	ENST00000692078	ENSG00000145390	USP53	TRUE	FALSE
chr4	119273630	A	C	ENST00000692078	ENSG00000145390	USP53	TRUE	FALSE
chr4	119273630	A	G	ENST00000692078	ENSG00000145390	USP53	TRUE	FALSE
chr4	119273630	A	T	ENST00000692078	ENSG00000145390	USP53	TRUE	FALSE
chr4	119273631	G	A	ENST00000692078	ENSG00000145390	USP53	TRUE	FALSE
chr4	119273631	G	C	ENST00000692078	ENSG00000145390	USP53	TRUE	FALSE
chr4	119273631	G	T	ENST00000692078	ENSG00000145390	USP53	TRUE	FALSE
chr4	119273636	C	T	ENST00000692078	ENSG00000145390	USP53	TRUE	TRUE
chr4	119273660	A	T	ENST00000692078	ENSG00000145390	USP53	TRUE	TRUE
chr4	119273663	G	T	ENST00000692078	ENSG00000145390	USP53	TRUE	TRUE
chr4	119273677	T	A	ENST00000692078	ENSG00000145390	USP53	TRUE	TRUE
chr4	119273687	C	T	ENST00000692078	ENSG00000145390	USP53	TRUE	TRUE
chr4	119273693	C	T	ENST00000692078	ENSG00000145390	USP53	TRUE	TRUE
chr4	119273703	T	A	ENST00000692078	ENSG00000145390	USP53	TRUE	TRUE
chr4	119273703	T	G	ENST00000692078	ENSG00000145390	USP53	TRUE	TRUE
chr4	119273705	G	T	ENST00000692078	ENSG00000145390	USP53	TRUE	TRUE
chr4	119273709	G	A	ENST00000692078	ENSG00000145390	USP53	TRUE	FALSE
chr4	119273709	G	C	ENST00000692078	ENSG00000145390	USP53	TRUE	FALSE
chr4	119273709	G	T	ENST00000692078	ENSG00000145390	USP53	TRUE	FALSE
chr4	119273710	T	A	ENST00000692078	ENSG00000145390	USP53	TRUE	FALSE
chr4	119273710	T	C	ENST00000692078	ENSG00000145390	USP53	FALSE	FALSE
chr4	119273710	T	G	ENST00000692078	ENSG00000145390	USP53	TRUE	FALSE
chr4	119291163	A	C	ENST00000692078	ENSG00000145390	USP53	TRUE	FALSE
chr4	119291163	A	G	ENST00000692078	ENSG00000145390	USP53	TRUE	FALSE
chr4	119291163	A	T	ENST00000692078	ENSG00000145390	USP53	TRUE	FALSE
chr4	119291164	G	A	ENST00000692078	ENSG00000145390	USP53	TRUE	FALSE
chr4	119291164	G	C	ENST00000692078	ENSG00000145390	USP53	TRUE	FALSE
chr4	119291164	G	T	ENST00000692078	ENSG00000145390	USP53	TRUE	FALSE
chr4	119291170	A	T	ENST00000692078	ENSG00000145390	USP53
chr4	119291173	A	T	ENST00000692078	ENSG00000145390	USP53
chr4	119291176	G	T	ENST00000692078	ENSG00000145390	USP53
chr4	119291189	T	A	ENST00000692078	ENSG00000145390	USP53
chr4	119291191	G	T	ENST00000692078	ENSG00000145390	USP53
chr4	119291202	T	A	ENST00000692078	ENSG00000145390	USP53
chr4	119291202	T	G	ENST00000692078	ENSG00000145390	USP53
chr4	119291203	A	T	ENST00000692078	ENSG00000145390	USP53	TRUE	TRUE
chr4	119291212	G	T	ENST00000692078	ENSG00000145390	USP53
chr4	119291224	G	T	ENST00000692078	ENSG00000145390	USP53
chr4	119291228	C	A	ENST00000692078	ENSG00000145390	USP53
chr4	119291228	C	G	ENST00000692078	ENSG00000145390	USP53
chr4	119291234	T	A	ENST00000692078	ENSG00000145390	USP53	FALSE	FALSE
chr4	119291234	T	G	ENST00000692078	ENSG00000145390	USP53	FALSE	FALSE
chr4	119291236	C	T	ENST00000692078	ENSG00000145390	USP53
chr4	119291242	A	T	ENST00000692078	ENSG00000145390	USP53	FALSE	FALSE
chr4	119291252	T	A	ENST00000692078	ENSG00000145390	USP53	FALSE	FALSE
chr4	119291257	A	T	ENST00000692078	ENSG00000145390	USP53	FALSE	FALSE
chr4	119291260	A	T	ENST00000692078	ENSG00000145390	USP53	FALSE	FALSE
chr4	119291262	G	A	ENST00000692078	ENSG00000145390	USP53	TRUE	FALSE
chr4	119291262	G	C	ENST00000692078	ENSG00000145390	USP53	TRUE	FALSE
chr4	119291262	G	T	ENST00000692078	ENSG00000145390	USP53	TRUE	FALSE
chr4	119291263	T	A	ENST00000692078	ENSG00000145390	USP53	TRUE	FALSE
chr4	119291263	T	C	ENST00000692078	ENSG00000145390	USP53	TRUE	FALSE
chr4	119291263	T	G	ENST00000692078	ENSG00000145390	USP53	TRUE	FALSE
chr4	119292336	A	C	ENST00000692078	ENSG00000145390	USP53	TRUE	FALSE
chr4	119292336	A	G	ENST00000692078	ENSG00000145390	USP53	TRUE	FALSE
chr4	119292336	A	T	ENST00000692078	ENSG00000145390	USP53	TRUE	TRUE
chr4	119292337	G	A	ENST00000692078	ENSG00000145390	USP53	TRUE	TRUE
chr4	119292337	G	C	ENST00000692078	ENSG00000145390	USP53	TRUE	FALSE
chr4	119292337	G	T	ENST00000692078	ENSG00000145390	USP53	TRUE	FALSE
chr4	119292340	C	A	ENST00000692078	ENSG00000145390	USP53	FALSE	FALSE
chr4	119292340	C	G	ENST00000692078	ENSG00000145390	USP53	FALSE	FALSE
chr4	119292351	G	T	ENST00000692078	ENSG00000145390	USP53	FALSE	FALSE
chr4	119292360	G	T	ENST00000692078	ENSG00000145390	USP53	FALSE	FALSE
chr4	119292363	A	T	ENST00000692078	ENSG00000145390	USP53	FALSE	FALSE
chr4	119292367	T	A	ENST00000692078	ENSG00000145390	USP53	FALSE	FALSE
chr4	119292367	T	G	ENST00000692078	ENSG00000145390	USP53	FALSE	FALSE
chr4	119292376	C	A	ENST00000692078	ENSG00000145390	USP53	FALSE	FALSE
chr4	119292376	C	G	ENST00000692078	ENSG00000145390	USP53	FALSE	FALSE
chr4	119292387	C	T	ENST00000692078	ENSG00000145390	USP53	FALSE	FALSE
chr4	119292396	A	T	ENST00000692078	ENSG00000145390	USP53	FALSE	FALSE
chr4	119292411	A	T	ENST00000692078	ENSG00000145390	USP53	FALSE	FALSE
chr4	119292414	G	T	ENST00000692078	ENSG00000145390	USP53	FALSE	FALSE
chr4	119292426	C	T	ENST00000692078	ENSG00000145390	USP53	FALSE	FALSE
chr4	119292430	C	A	ENST00000692078	ENSG00000145390	USP53	FALSE	FALSE
chr4	119292430	C	G	ENST00000692078	ENSG00000145390	USP53	FALSE	FALSE
chr4	119292435	G	T	ENST00000692078	ENSG00000145390	USP53	FALSE	FALSE
chr4	119292438	C	T	ENST00000692078	ENSG00000145390	USP53	FALSE	FALSE
chr4	119292441	A	T	ENST00000692078	ENSG00000145390	USP53	FALSE	FALSE
chr4	119292447	G	T	ENST00000692078	ENSG00000145390	USP53	FALSE	FALSE
chr4	119292450	A	T	ENST00000692078	ENSG00000145390	USP53	FALSE	FALSE
chr4	119292459	G	T	ENST00000692078	ENSG00000145390	USP53	FALSE	FALSE
chr4	119292464	C	A	ENST00000692078	ENSG00000145390	USP53	FALSE	FALSE
chr4	119292465	A	T	ENST00000692078	ENSG00000145390	USP53	FALSE	FALSE
chr4	119292474	G	T	ENST00000692078	ENSG00000145390	USP53	FALSE	FALSE
chr4	119292478	G	A	ENST00000692078	ENSG00000145390	USP53	FALSE	FALSE
chr4	119292479	G	A	ENST00000692078	ENSG00000145390	USP53	FALSE	FALSE
chr4	119292489	G	T	ENST00000692078	ENSG00000145390	USP53	FALSE	FALSE
chr4	119292498	G	T	ENST00000692078	ENSG00000145390	USP53	FALSE	FALSE
chr4	119292501	A	T	ENST00000692078	ENSG00000145390	USP53	FALSE	FALSE
chr4	119292511	T	A	ENST00000692078	ENSG00000145390	USP53	FALSE	FALSE
chr4	119292543	A	T	ENST00000692078	ENSG00000145390	USP53	FALSE	FALSE
chr4	119292546	A	T	ENST00000692078	ENSG00000145390	USP53	FALSE	FALSE
chr4	119292561	G	T	ENST00000692078	ENSG00000145390	USP53	FALSE	FALSE
chr4	119292571	C	A	ENST00000692078	ENSG00000145390	USP53	FALSE	FALSE
chr4	119292571	C	G	ENST00000692078	ENSG00000145390	USP53	FALSE	FALSE
chr4	119292574	T	A	ENST00000692078	ENSG00000145390	USP53	FALSE	FALSE
chr4	119292574	T	G	ENST00000692078	ENSG00000145390	USP53	FALSE	FALSE
chr4	119292577	G	A	ENST00000692078	ENSG00000145390	USP53	FALSE	FALSE
chr4	119292578	G	A	ENST00000692078	ENSG00000145390	USP53	FALSE	FALSE
chr4	119292583	C	A	ENST00000692078	ENSG00000145390	USP53	FALSE	FALSE
chr4	119292583	C	G	ENST00000692078	ENSG00000145390	USP53	FALSE	FALSE
chr4	119292591	A	T	ENST00000692078	ENSG00000145390	USP53	FALSE	FALSE
chr4	119292604	T	A	ENST00000692078	ENSG00000145390	USP53	FALSE	FALSE
chr4	119292604	T	G	ENST00000692078	ENSG00000145390	USP53	FALSE	FALSE
chr4	119292606	A	T	ENST00000692078	ENSG00000145390	USP53	FALSE	FALSE
chr4	119292612	G	T	ENST00000692078	ENSG00000145390	USP53	FALSE	FALSE
chr4	119292630	C	T	ENST00000692078	ENSG00000145390	USP53	FALSE	FALSE
chr4	119292633	C	T	ENST00000692078	ENSG00000145390	USP53	FALSE	FALSE
chr4	119292636	C	T	ENST00000692078	ENSG00000145390	USP53	FALSE	FALSE
chr4	119292651	C	T	ENST00000692078	ENSG00000145390	USP53	FALSE	FALSE
chr4	119292656	T	A	ENST00000692078	ENSG00000145390	USP53	FALSE	FALSE
chr4	119292659	C	A	ENST00000692078	ENSG00000145390	USP53	FALSE	FALSE
chr4	119292659	C	G	ENST00000692078	ENSG00000145390	USP53	FALSE	FALSE
chr4	119292663	G	T	ENST00000692078	ENSG00000145390	USP53	FALSE	FALSE
chr4	119292681	G	T	ENST00000692078	ENSG00000145390	USP53	FALSE	FALSE
chr4	119292686	T	A	ENST00000692078	ENSG00000145390	USP53	FALSE	FALSE
chr4	119292697	C	A	ENST00000692078	ENSG00000145390	USP53	FALSE	FALSE
chr4	119292697	C	G	ENST00000692078	ENSG00000145390	USP53	FALSE	FALSE
chr4	119292705	A	T	ENST00000692078	ENSG00000145390	USP53
chr4	119292719	T	A	ENST00000692078	ENSG00000145390	USP53
chr4	119292720	C	T	ENST00000692078	ENSG00000145390	USP53
chr4	119292729	A	T	ENST00000692078	ENSG00000145390	USP53
chr4	119292740	C	A	ENST00000692078	ENSG00000145390	USP53
chr4	119292741	C	T	ENST00000692078	ENSG00000145390	USP53
chr4	119292760	T	A	ENST00000692078	ENSG00000145390	USP53
chr4	119292768	A	T	ENST00000692078	ENSG00000145390	USP53
chr4	119292771	A	T	ENST00000692078	ENSG00000145390	USP53
chr4	119292776	T	A	ENST00000692078	ENSG00000145390	USP53
chr4	119292776	T	G	ENST00000692078	ENSG00000145390	USP53
chr4	119292795	C	T	ENST00000692078	ENSG00000145390	USP53
chr4	119292799	C	A	ENST00000692078	ENSG00000145390	USP53
chr4	119292799	C	G	ENST00000692078	ENSG00000145390	USP53
chr4	119292801	G	T	ENST00000692078	ENSG00000145390	USP53	FALSE	FALSE
chr4	119292804	A	T	ENST00000692078	ENSG00000145390	USP53	FALSE	FALSE
chr4	119292810	G	T	ENST00000692078	ENSG00000145390	USP53	FALSE	FALSE
chr4	119292828	A	T	ENST00000692078	ENSG00000145390	USP53	FALSE	FALSE
chr4	119292837	G	T	ENST00000692078	ENSG00000145390	USP53	FALSE	FALSE
chr4	119292846	A	T	ENST00000692078	ENSG00000145390	USP53	FALSE	FALSE
chr4	119292867	A	T	ENST00000692078	ENSG00000145390	USP53	FALSE	FALSE
chr4	119292877	T	A	ENST00000692078	ENSG00000145390	USP53	FALSE	FALSE
chr4	119292877	T	G	ENST00000692078	ENSG00000145390	USP53	FALSE	FALSE
chr4	119292889	C	A	ENST00000692078	ENSG00000145390	USP53	FALSE	FALSE
chr4	119292889	C	G	ENST00000692078	ENSG00000145390	USP53	FALSE	FALSE
chr4	119292891	G	T	ENST00000692078	ENSG00000145390	USP53	FALSE	FALSE
chr4	119292901	T	A	ENST00000692078	ENSG00000145390	USP53	FALSE	FALSE
chr4	119292901	T	G	ENST00000692078	ENSG00000145390	USP53	FALSE	FALSE
chr4	119292903	G	T	ENST00000692078	ENSG00000145390	USP53	FALSE	FALSE
chr4	119292927	G	T	ENST00000692078	ENSG00000145390	USP53	FALSE	FALSE
chr4	119292930	A	T	ENST00000692078	ENSG00000145390	USP53	FALSE	FALSE
chr4	119292936	A	T	ENST00000692078	ENSG00000145390	USP53	FALSE	FALSE
chr4	119292939	G	T	ENST00000692078	ENSG00000145390	USP53	FALSE	FALSE
chr4	119292948	C	T	ENST00000692078	ENSG00000145390	USP53	FALSE	FALSE
chr4	119292954	A	T	ENST00000692078	ENSG00000145390	USP53	FALSE	FALSE
chr4	119292957	G	T	ENST00000692078	ENSG00000145390	USP53	FALSE	FALSE
chr4	119292962	T	A	ENST00000692078	ENSG00000145390	USP53	FALSE	FALSE
chr4	119292983	T	A	ENST00000692078	ENSG00000145390	USP53	FALSE	FALSE
chr4	119292997	C	A	ENST00000692078	ENSG00000145390	USP53	FALSE	FALSE
chr4	119292997	C	G	ENST00000692078	ENSG00000145390	USP53	FALSE	FALSE
chr4	119293011	C	T	ENST00000692078	ENSG00000145390	USP53	FALSE	FALSE
chr4	119293021	C	A	ENST00000692078	ENSG00000145390	USP53	FALSE	FALSE
chr4	119293021	C	G	ENST00000692078	ENSG00000145390	USP53	FALSE	FALSE
chr4	119293043	C	A	ENST00000692078	ENSG00000145390	USP53	FALSE	FALSE
chr4	119293044	C	T	ENST00000692078	ENSG00000145390	USP53	FALSE	FALSE
chr4	119293050	G	T	ENST00000692078	ENSG00000145390	USP53	FALSE	FALSE
chr4	119293073	T	A	ENST00000692078	ENSG00000145390	USP53	FALSE	FALSE
chr4	119293080	G	T	ENST00000692078	ENSG00000145390	USP53	FALSE	FALSE
chr4	119293090	C	A	ENST00000692078	ENSG00000145390	USP53	FALSE	FALSE
chr4	119293090	C	G	ENST00000692078	ENSG00000145390	USP53	FALSE	FALSE
chr4	119293093	T	A	ENST00000692078	ENSG00000145390	USP53	FALSE	FALSE
chr4	119293093	T	G	ENST00000692078	ENSG00000145390	USP53	FALSE	FALSE
chr4	119293103	T	A	ENST00000692078	ENSG00000145390	USP53	FALSE	FALSE
chr4	119293103	T	G	ENST00000692078	ENSG00000145390	USP53	FALSE	FALSE
chr4	119293108	C	A	ENST00000692078	ENSG00000145390	USP53	FALSE	FALSE
chr4	119293108	C	G	ENST00000692078	ENSG00000145390	USP53	FALSE	FALSE
chr4	119293121	C	A	ENST00000692078	ENSG00000145390	USP53	FALSE	FALSE
chr4	119293136	T	A	ENST00000692078	ENSG00000145390	USP53	FALSE	FALSE
chr4	119293136	T	G	ENST00000692078	ENSG00000145390	USP53	FALSE	FALSE
chr4	119293137	A	T	ENST00000692078	ENSG00000145390	USP53	FALSE	FALSE
chr4	119293141	T	A	ENST00000692078	ENSG00000145390	USP53	FALSE	FALSE
chr4	119293143	A	T	ENST00000692078	ENSG00000145390	USP53	FALSE	FALSE
chr4	119293148	C	A	ENST00000692078	ENSG00000145390	USP53	FALSE	FALSE
chr4	119293148	C	G	ENST00000692078	ENSG00000145390	USP53	FALSE	FALSE
chr4	119293152	C	T	ENST00000692078	ENSG00000145390	USP53	FALSE	FALSE
chr4	119293161	A	T	ENST00000692078	ENSG00000145390	USP53	FALSE	FALSE
chr4	119293176	G	T	ENST00000692078	ENSG00000145390	USP53	FALSE	FALSE
chr4	119293193	T	A	ENST00000692078	ENSG00000145390	USP53	FALSE	FALSE
chr4	119293201	C	A	ENST00000692078	ENSG00000145390	USP53	FALSE	FALSE
chr4	119293201	C	G	ENST00000692078	ENSG00000145390	USP53	FALSE	FALSE
chr4	119298780	C	A	ENST00000504110	ENSG00000164096	C4orf3	TRUE	FALSE
chr4	119298780	C	G	ENST00000504110	ENSG00000164096	C4orf3	TRUE	FALSE
chr4	119298780	C	T	ENST00000504110	ENSG00000164096	C4orf3	TRUE	FALSE
chr4	119298781	T	A	ENST00000504110	ENSG00000164096	C4orf3	TRUE	FALSE
chr4	119298781	T	C	ENST00000504110	ENSG00000164096	C4orf3	TRUE	FALSE
chr4	119298781	T	G	ENST00000504110	ENSG00000164096	C4orf3	TRUE	FALSE
chr4	119300334	A	C	ENST00000504110	ENSG00000164096	C4orf3	TRUE	FALSE
chr4	119300334	A	G	ENST00000504110	ENSG00000164096	C4orf3	FALSE	FALSE
chr4	119300334	A	T	ENST00000504110	ENSG00000164096	C4orf3	TRUE	FALSE
chr4	119300335	C	A	ENST00000504110	ENSG00000164096	C4orf3	TRUE	FALSE
chr4	119300335	C	G	ENST00000504110	ENSG00000164096	C4orf3	TRUE	FALSE
chr4	119300335	C	T	ENST00000504110	ENSG00000164096	C4orf3	TRUE	FALSE
chr4	119300342	A	T	ENST00000504110	ENSG00000164096	C4orf3	FALSE	FALSE
chr4	119300347	A	C	ENST00000504110	ENSG00000164096	C4orf3	FALSE	FALSE
chr4	119300347	A	T	ENST00000504110	ENSG00000164096	C4orf3	FALSE	FALSE
chr4	119300389	C	T	ENST00000504110	ENSG00000164096	C4orf3	FALSE	FALSE
chr4	119300390	C	T	ENST00000504110	ENSG00000164096	C4orf3	FALSE	FALSE
chr4	119300399	A	T	ENST00000504110	ENSG00000164096	C4orf3	FALSE	FALSE
chr4	119300401	C	T	ENST00000504110	ENSG00000164096	C4orf3	FALSE	FALSE
chr4	119300402	C	T	ENST00000504110	ENSG00000164096	C4orf3	FALSE	FALSE
chr4	119300404	G	C	ENST00000504110	ENSG00000164096	C4orf3	FALSE	FALSE
chr4	119300404	G	T	ENST00000504110	ENSG00000164096	C4orf3	FALSE	FALSE
chr4	119300415	T	A	ENST00000504110	ENSG00000164096	C4orf3	FALSE	FALSE
chr4	119300439	G	A	ENST00000504110	ENSG00000164096	C4orf3	FALSE	FALSE
chr4	119300460	G	A	ENST00000504110	ENSG00000164096	C4orf3	FALSE	FALSE
chr4	119300469	C	A	ENST00000504110	ENSG00000164096	C4orf3	FALSE	FALSE
chr4	119300472	C	A	ENST00000504110	ENSG00000164096	C4orf3	FALSE	FALSE
chr4	119300484	G	A	ENST00000504110	ENSG00000164096	C4orf3	FALSE	FALSE
chr4	119300490	C	A	ENST00000504110	ENSG00000164096	C4orf3	FALSE	FALSE
chr4	119300505	G	A	ENST00000504110	ENSG00000164096	C4orf3	FALSE	FALSE
chr4	119300532	C	A	ENST00000504110	ENSG00000164096	C4orf3	FALSE	FALSE
chr4	119319049	T	A	ENST00000274024	ENSG00000145384	FABP2	FALSE	FALSE
chr4	119319052	T	A	ENST00000274024	ENSG00000145384	FABP2	FALSE	FALSE
chr4	119319064	T	A	ENST00000274024	ENSG00000145384	FABP2	FALSE	FALSE
chr4	119319070	C	A	ENST00000274024	ENSG00000145384	FABP2	FALSE	FALSE
chr4	119319076	C	A	ENST00000274024	ENSG00000145384	FABP2	FALSE	FALSE
chr4	119319079	C	A	ENST00000274024	ENSG00000145384	FABP2	FALSE	FALSE
chr4	119319080	A	C	ENST00000274024	ENSG00000145384	FABP2	FALSE	FALSE
chr4	119319080	A	T	ENST00000274024	ENSG00000145384	FABP2	FALSE	FALSE
chr4	119319086	A	C	ENST00000274024	ENSG00000145384	FABP2	FALSE	FALSE
chr4	119319086	A	T	ENST00000274024	ENSG00000145384	FABP2	FALSE	FALSE
chr4	119319092	C	A	ENST00000274024	ENSG00000145384	FABP2	FALSE	FALSE
chr4	119319092	C	G	ENST00000274024	ENSG00000145384	FABP2	FALSE	FALSE
chr4	119319092	C	T	ENST00000274024	ENSG00000145384	FABP2	FALSE	FALSE
chr4	119319093	T	A	ENST00000274024	ENSG00000145384	FABP2	FALSE	FALSE
chr4	119319093	T	C	ENST00000274024	ENSG00000145384	FABP2	FALSE	FALSE
chr4	119319093	T	G	ENST00000274024	ENSG00000145384	FABP2	FALSE	FALSE
chr4	119319534	A	C	ENST00000274024	ENSG00000145384	FABP2	TRUE	FALSE
chr4	119319534	A	G	ENST00000274024	ENSG00000145384	FABP2	FALSE	FALSE
chr4	119319534	A	T	ENST00000274024	ENSG00000145384	FABP2	TRUE	FALSE
chr4	119319535	C	A	ENST00000274024	ENSG00000145384	FABP2	TRUE	FALSE
chr4	119319535	C	G	ENST00000274024	ENSG00000145384	FABP2	TRUE	FALSE
chr4	119319535	C	T	ENST00000274024	ENSG00000145384	FABP2	TRUE	FALSE
chr4	119319538	G	A	ENST00000274024	ENSG00000145384	FABP2	FALSE	FALSE
chr4	119319547	C	A	ENST00000274024	ENSG00000145384	FABP2	FALSE	FALSE
chr4	119319562	C	A	ENST00000274024	ENSG00000145384	FABP2	FALSE	FALSE
chr4	119319565	G	A	ENST00000274024	ENSG00000145384	FABP2	FALSE	FALSE
chr4	119319580	C	A	ENST00000274024	ENSG00000145384	FABP2	FALSE	FALSE
chr4	119319586	C	A	ENST00000274024	ENSG00000145384	FABP2	FALSE	FALSE
chr4	119319601	T	A	ENST00000274024	ENSG00000145384	FABP2
chr4	119319607	T	A	ENST00000274024	ENSG00000145384	FABP2
chr4	119319610	C	A	ENST00000274024	ENSG00000145384	FABP2
chr4	119319619	T	A	ENST00000274024	ENSG00000145384	FABP2
chr4	119319625	C	A	ENST00000274024	ENSG00000145384	FABP2
chr4	119319628	C	A	ENST00000274024	ENSG00000145384	FABP2
chr4	119319635	C	T	ENST00000274024	ENSG00000145384	FABP2
chr4	119319636	C	T	ENST00000274024	ENSG00000145384	FABP2
chr4	119319644	C	A	ENST00000274024	ENSG00000145384	FABP2	TRUE	FALSE
chr4	119319644	C	G	ENST00000274024	ENSG00000145384	FABP2	TRUE	FALSE
chr4	119319644	C	T	ENST00000274024	ENSG00000145384	FABP2	TRUE	FALSE
chr4	119319645	T	A	ENST00000274024	ENSG00000145384	FABP2	TRUE	FALSE
chr4	119319645	T	C	ENST00000274024	ENSG00000145384	FABP2	TRUE	FALSE
chr4	119319645	T	G	ENST00000274024	ENSG00000145384	FABP2	TRUE	FALSE
chr4	119320668	A	C	ENST00000274024	ENSG00000145384	FABP2	TRUE	FALSE
chr4	119320668	A	G	ENST00000274024	ENSG00000145384	FABP2	FALSE	FALSE
chr4	119320668	A	T	ENST00000274024	ENSG00000145384	FABP2	TRUE	FALSE
chr4	119320669	C	A	ENST00000274024	ENSG00000145384	FABP2	TRUE	FALSE
chr4	119320669	C	G	ENST00000274024	ENSG00000145384	FABP2	TRUE	FALSE
chr4	119320669	C	T	ENST00000274024	ENSG00000145384	FABP2	TRUE	FALSE
chr4	119320678	C	A	ENST00000274024	ENSG00000145384	FABP2	TRUE	TRUE
chr4	119320684	C	A	ENST00000274024	ENSG00000145384	FABP2	TRUE	TRUE
chr4	119320697	G	C	ENST00000274024	ENSG00000145384	FABP2	TRUE	TRUE
chr4	119320697	G	T	ENST00000274024	ENSG00000145384	FABP2	TRUE	TRUE
chr4	119320720	C	A	ENST00000274024	ENSG00000145384	FABP2	TRUE	TRUE
chr4	119320732	C	A	ENST00000274024	ENSG00000145384	FABP2	TRUE	TRUE
chr4	119320741	G	A	ENST00000274024	ENSG00000145384	FABP2	TRUE	TRUE
chr4	119320752	G	C	ENST00000274024	ENSG00000145384	FABP2	TRUE	TRUE
chr4	119320752	G	T	ENST00000274024	ENSG00000145384	FABP2	TRUE	TRUE
chr4	119320756	C	A	ENST00000274024	ENSG00000145384	FABP2	TRUE	TRUE
chr4	119320759	T	A	ENST00000274024	ENSG00000145384	FABP2	TRUE	TRUE
chr4	119320771	T	A	ENST00000274024	ENSG00000145384	FABP2	TRUE	TRUE
chr4	119320777	C	A	ENST00000274024	ENSG00000145384	FABP2	TRUE	TRUE
chr4	119320780	C	A	ENST00000274024	ENSG00000145384	FABP2	TRUE	TRUE
chr4	119320783	G	A	ENST00000274024	ENSG00000145384	FABP2	TRUE	TRUE
chr4	119320798	T	A	ENST00000274024	ENSG00000145384	FABP2	TRUE	TRUE
chr4	119320800	A	T	ENST00000274024	ENSG00000145384	FABP2	TRUE	TRUE
chr4	119320822	T	A	ENST00000274024	ENSG00000145384	FABP2	TRUE	TRUE
chr4	119320828	T	A	ENST00000274024	ENSG00000145384	FABP2	TRUE	TRUE
chr4	119320843	C	A	ENST00000274024	ENSG00000145384	FABP2	TRUE	FALSE
chr4	119320843	C	G	ENST00000274024	ENSG00000145384	FABP2	TRUE	FALSE
chr4	119320843	C	T	ENST00000274024	ENSG00000145384	FABP2	TRUE	FALSE
chr4	119320844	T	A	ENST00000274024	ENSG00000145384	FABP2	TRUE	FALSE
chr4	119320844	T	C	ENST00000274024	ENSG00000145384	FABP2	TRUE	FALSE
chr4	119320844	T	G	ENST00000274024	ENSG00000145384	FABP2	TRUE	FALSE
chr4	119322034	A	C	ENST00000274024	ENSG00000145384	FABP2	FALSE	FALSE
chr4	119322034	A	G	ENST00000274024	ENSG00000145384	FABP2	FALSE	FALSE
chr4	119322034	A	T	ENST00000274024	ENSG00000145384	FABP2	FALSE	FALSE
chr4	119322035	C	A	ENST00000274024	ENSG00000145384	FABP2	FALSE	FALSE
chr4	119322035	C	G	ENST00000274024	ENSG00000145384	FABP2	FALSE	FALSE
chr4	119322035	C	T	ENST00000274024	ENSG00000145384	FABP2	FALSE	FALSE
chr4	119322042	T	A	ENST00000274024	ENSG00000145384	FABP2		FALSE
chr4	119322045	C	A	ENST00000274024	ENSG00000145384	FABP2	TRUE	FALSE
chr4	119322054	T	A	ENST00000274024	ENSG00000145384	FABP2	FALSE	FALSE
chr4	119322058	A	C	ENST00000274024	ENSG00000145384	FABP2	FALSE	FALSE
chr4	119322058	A	T	ENST00000274024	ENSG00000145384	FABP2	FALSE	FALSE
chr4	119322066	C	A	ENST00000274024	ENSG00000145384	FABP2	FALSE	FALSE
chr4	119322081	T	A	ENST00000274024	ENSG00000145384	FABP2	FALSE	FALSE
chr4	119322082	C	T	ENST00000274024	ENSG00000145384	FABP2	FALSE	FALSE
chr4	119322083	C	T	ENST00000274024	ENSG00000145384	FABP2	FALSE	FALSE
chr4	119498612	T	A	ENST00000354960	ENSG00000138735	PDE5A	FALSE	FALSE
chr4	119498618	G	A	ENST00000354960	ENSG00000138735	PDE5A	FALSE	FALSE
chr4	119498627	C	A	ENST00000354960	ENSG00000138735	PDE5A	FALSE	FALSE
chr4	119498645	T	A	ENST00000354960	ENSG00000138735	PDE5A	FALSE	FALSE
chr4	119498648	C	A	ENST00000354960	ENSG00000138735	PDE5A	FALSE	FALSE
chr4	119498651	G	A	ENST00000354960	ENSG00000138735	PDE5A	FALSE	FALSE
chr4	119498654	G	A	ENST00000354960	ENSG00000138735	PDE5A	FALSE	FALSE
chr4	119498657	C	A	ENST00000354960	ENSG00000138735	PDE5A	FALSE	FALSE
chr4	119498669	G	A	ENST00000354960	ENSG00000138735	PDE5A	FALSE	FALSE
chr4	119498670	C	T	ENST00000354960	ENSG00000138735	PDE5A	FALSE	FALSE
chr4	119498671	C	T	ENST00000354960	ENSG00000138735	PDE5A	FALSE	FALSE
chr4	119498675	T	A	ENST00000354960	ENSG00000138735	PDE5A	FALSE	FALSE
chr4	119498678	G	A	ENST00000354960	ENSG00000138735	PDE5A	FALSE	FALSE
chr4	119498687	T	A	ENST00000354960	ENSG00000138735	PDE5A	FALSE	FALSE
chr4	119498690	T	A	ENST00000354960	ENSG00000138735	PDE5A	FALSE	FALSE
chr4	119498691	G	T	ENST00000354960	ENSG00000138735	PDE5A	FALSE	FALSE
chr4	119498704	A	T	ENST00000354960	ENSG00000138735	PDE5A	FALSE	FALSE
chr4	119498712	A	T	ENST00000354960	ENSG00000138735	PDE5A	FALSE	FALSE
chr4	119498720	C	A	ENST00000354960	ENSG00000138735	PDE5A	FALSE	FALSE
chr4	119498722	G	C	ENST00000354960	ENSG00000138735	PDE5A	FALSE	FALSE
chr4	119498722	G	T	ENST00000354960	ENSG00000138735	PDE5A	FALSE	FALSE
chr4	119498739	C	A	ENST00000354960	ENSG00000138735	PDE5A	TRUE	FALSE
chr4	119498739	C	G	ENST00000354960	ENSG00000138735	PDE5A	TRUE	FALSE
chr4	119498739	C	T	ENST00000354960	ENSG00000138735	PDE5A	TRUE	FALSE
chr4	119498740	T	A	ENST00000354960	ENSG00000138735	PDE5A	TRUE	FALSE
chr4	119498740	T	C	ENST00000354960	ENSG00000138735	PDE5A	TRUE	FALSE
chr4	119498740	T	G	ENST00000354960	ENSG00000138735	PDE5A	TRUE	FALSE
chr4	119501168	A	C	ENST00000354960	ENSG00000138735	PDE5A	TRUE	FALSE
chr4	119501168	A	G	ENST00000354960	ENSG00000138735	PDE5A	TRUE	FALSE
chr4	119501168	A	T	ENST00000354960	ENSG00000138735	PDE5A	TRUE	FALSE
chr4	119501169	C	A	ENST00000354960	ENSG00000138735	PDE5A	TRUE	FALSE
chr4	119501169	C	G	ENST00000354960	ENSG00000138735	PDE5A	TRUE	FALSE
chr4	119501169	C	T	ENST00000354960	ENSG00000138735	PDE5A	TRUE	FALSE
chr4	119501172	C	A	ENST00000354960	ENSG00000138735	PDE5A	FALSE	FALSE
chr4	119501173	A	C	ENST00000354960	ENSG00000138735	PDE5A	FALSE	FALSE
chr4	119501173	A	T	ENST00000354960	ENSG00000138735	PDE5A	FALSE	FALSE
chr4	119501181	G	A	ENST00000354960	ENSG00000138735	PDE5A	FALSE	FALSE
chr4	119501183	A	T	ENST00000354960	ENSG00000138735	PDE5A	FALSE	FALSE
chr4	119501185	G	T	ENST00000354960	ENSG00000138735	PDE5A	FALSE	FALSE
chr4	119501211	G	A	ENST00000354960	ENSG00000138735	PDE5A	FALSE	FALSE
chr4	119501226	T	A	ENST00000354960	ENSG00000138735	PDE5A	TRUE	TRUE
chr4	119501232	T	A	ENST00000354960	ENSG00000138735	PDE5A	TRUE	TRUE
chr4	119501235	T	A	ENST00000354960	ENSG00000138735	PDE5A	TRUE	TRUE
chr4	119501238	C	A	ENST00000354960	ENSG00000138735	PDE5A	TRUE	TRUE
chr4	119501254	C	A	ENST00000354960	ENSG00000138735	PDE5A	TRUE	FALSE
chr4	119501254	C	G	ENST00000354960	ENSG00000138735	PDE5A	TRUE	FALSE
chr4	119501254	C	T	ENST00000354960	ENSG00000138735	PDE5A	TRUE	FALSE
chr4	119501255	T	A	ENST00000354960	ENSG00000138735	PDE5A	TRUE	FALSE
chr4	119501255	T	C	ENST00000354960	ENSG00000138735	PDE5A	TRUE	FALSE
chr4	119501255	T	G	ENST00000354960	ENSG00000138735	PDE5A	TRUE	FALSE
chr4	119502579	A	C	ENST00000354960	ENSG00000138735	PDE5A	TRUE	FALSE
chr4	119502579	A	G	ENST00000354960	ENSG00000138735	PDE5A	TRUE	FALSE
chr4	119502579	A	T	ENST00000354960	ENSG00000138735	PDE5A	TRUE	FALSE
chr4	119502580	C	A	ENST00000354960	ENSG00000138735	PDE5A	TRUE	FALSE
chr4	119502580	C	G	ENST00000354960	ENSG00000138735	PDE5A	TRUE	FALSE
chr4	119502580	C	T	ENST00000354960	ENSG00000138735	PDE5A	TRUE	FALSE
chr4	119502589	C	A	ENST00000354960	ENSG00000138735	PDE5A	TRUE	TRUE
chr4	119502601	C	A	ENST00000354960	ENSG00000138735	PDE5A	TRUE	TRUE
chr4	119502604	T	A	ENST00000354960	ENSG00000138735	PDE5A	TRUE	TRUE
chr4	119502607	T	A	ENST00000354960	ENSG00000138735	PDE5A	TRUE	TRUE
chr4	119502610	C	A	ENST00000354960	ENSG00000138735	PDE5A	TRUE	TRUE
chr4	119502613	T	A	ENST00000354960	ENSG00000138735	PDE5A	TRUE	TRUE
chr4	119502619	C	A	ENST00000354960	ENSG00000138735	PDE5A	TRUE	TRUE
chr4	119502622	G	A	ENST00000354960	ENSG00000138735	PDE5A	TRUE	TRUE
chr4	119502634	C	A	ENST00000354960	ENSG00000138735	PDE5A	TRUE	TRUE
chr4	119502649	C	A	ENST00000354960	ENSG00000138735	PDE5A	TRUE	TRUE
chr4	119502656	C	A	ENST00000354960	ENSG00000138735	PDE5A	TRUE	FALSE
chr4	119502656	C	G	ENST00000354960	ENSG00000138735	PDE5A	TRUE	FALSE
chr4	119502656	C	T	ENST00000354960	ENSG00000138735	PDE5A	TRUE	FALSE
chr4	119502657	T	A	ENST00000354960	ENSG00000138735	PDE5A	TRUE	FALSE
chr4	119502657	T	C	ENST00000354960	ENSG00000138735	PDE5A	TRUE	FALSE
chr4	119502657	T	G	ENST00000354960	ENSG00000138735	PDE5A	TRUE	FALSE
chr4	119504534	A	C	ENST00000354960	ENSG00000138735	PDE5A	TRUE	FALSE
chr4	119504534	A	G	ENST00000354960	ENSG00000138735	PDE5A	TRUE	FALSE
chr4	119504534	A	T	ENST00000354960	ENSG00000138735	PDE5A	TRUE	FALSE
chr4	119504535	C	A	ENST00000354960	ENSG00000138735	PDE5A	TRUE	FALSE
chr4	119504535	C	G	ENST00000354960	ENSG00000138735	PDE5A	TRUE	FALSE
chr4	119504535	C	T	ENST00000354960	ENSG00000138735	PDE5A	TRUE	FALSE
chr4	119504541	G	A	ENST00000354960	ENSG00000138735	PDE5A	TRUE	TRUE
chr4	119504544	G	A	ENST00000354960	ENSG00000138735	PDE5A	TRUE	TRUE
chr4	119504551	C	T	ENST00000354960	ENSG00000138735	PDE5A	TRUE	TRUE
chr4	119504552	C	T	ENST00000354960	ENSG00000138735	PDE5A	TRUE	TRUE
chr4	119504559	T	A	ENST00000354960	ENSG00000138735	PDE5A	TRUE	TRUE
chr4	119504578	A	T	ENST00000354960	ENSG00000138735	PDE5A	TRUE	TRUE
chr4	119504600	C	A	ENST00000354960	ENSG00000138735	PDE5A	TRUE	FALSE
chr4	119504600	C	G	ENST00000354960	ENSG00000138735	PDE5A	TRUE	FALSE
chr4	119504600	C	T	ENST00000354960	ENSG00000138735	PDE5A	TRUE	FALSE
chr4	119504601	T	A	ENST00000354960	ENSG00000138735	PDE5A	TRUE	FALSE
chr4	119504601	T	C	ENST00000354960	ENSG00000138735	PDE5A	TRUE	FALSE
chr4	119504601	T	G	ENST00000354960	ENSG00000138735	PDE5A	TRUE	FALSE
chr4	119505853	A	C	ENST00000354960	ENSG00000138735	PDE5A	TRUE	FALSE
chr4	119505853	A	G	ENST00000354960	ENSG00000138735	PDE5A	TRUE	FALSE
chr4	119505853	A	T	ENST00000354960	ENSG00000138735	PDE5A	TRUE	FALSE
chr4	119505854	C	A	ENST00000354960	ENSG00000138735	PDE5A	TRUE	FALSE
chr4	119505854	C	G	ENST00000354960	ENSG00000138735	PDE5A	TRUE	FALSE
chr4	119505854	C	T	ENST00000354960	ENSG00000138735	PDE5A	TRUE	FALSE
chr4	119505855	A	T	ENST00000354960	ENSG00000138735	PDE5A	TRUE	TRUE
chr4	119505861	A	T	ENST00000354960	ENSG00000138735	PDE5A	TRUE	TRUE
chr4	119505865	C	A	ENST00000354960	ENSG00000138735	PDE5A	TRUE	TRUE
chr4	119505868	T	A	ENST00000354960	ENSG00000138735	PDE5A	TRUE	TRUE
chr4	119505871	G	A	ENST00000354960	ENSG00000138735	PDE5A	TRUE	TRUE
chr4	119505883	C	A	ENST00000354960	ENSG00000138735	PDE5A	TRUE	TRUE
chr4	119505885	A	T	ENST00000354960	ENSG00000138735	PDE5A	TRUE	TRUE
chr4	119505895	G	A	ENST00000354960	ENSG00000138735	PDE5A	TRUE	TRUE
chr4	119505901	T	A	ENST00000354960	ENSG00000138735	PDE5A	TRUE	TRUE
chr4	119505904	T	A	ENST00000354960	ENSG00000138735	PDE5A	TRUE	TRUE
chr4	119505913	C	A	ENST00000354960	ENSG00000138735	PDE5A	TRUE	TRUE
chr4	119505922	C	A	ENST00000354960	ENSG00000138735	PDE5A	TRUE	TRUE
chr4	119505925	C	A	ENST00000354960	ENSG00000138735	PDE5A	TRUE	TRUE
chr4	119505928	G	A	ENST00000354960	ENSG00000138735	PDE5A	TRUE	TRUE
chr4	119505933	C	A	ENST00000354960	ENSG00000138735	PDE5A	TRUE	FALSE
chr4	119505933	C	G	ENST00000354960	ENSG00000138735	PDE5A	TRUE	FALSE
chr4	119505933	C	T	ENST00000354960	ENSG00000138735	PDE5A	TRUE	FALSE
chr4	119505934	T	A	ENST00000354960	ENSG00000138735	PDE5A	TRUE	FALSE
chr4	119505934	T	C	ENST00000354960	ENSG00000138735	PDE5A	TRUE	FALSE
chr4	119505934	T	G	ENST00000354960	ENSG00000138735	PDE5A	TRUE	FALSE
chr4	119507602	A	C	ENST00000354960	ENSG00000138735	PDE5A	TRUE	FALSE
chr4	119507602	A	G	ENST00000354960	ENSG00000138735	PDE5A	TRUE	FALSE
chr4	119507602	A	T	ENST00000354960	ENSG00000138735	PDE5A	TRUE	FALSE
chr4	119507603	C	A	ENST00000354960	ENSG00000138735	PDE5A	TRUE	FALSE
chr4	119507603	C	G	ENST00000354960	ENSG00000138735	PDE5A	TRUE	FALSE
chr4	119507603	C	T	ENST00000354960	ENSG00000138735	PDE5A	TRUE	FALSE
chr4	119507605	T	A	ENST00000354960	ENSG00000138735	PDE5A	TRUE	TRUE
chr4	119507609	G	C	ENST00000354960	ENSG00000138735	PDE5A	TRUE	TRUE
chr4	119507609	G	T	ENST00000354960	ENSG00000138735	PDE5A	TRUE	TRUE
chr4	119507631	A	C	ENST00000354960	ENSG00000138735	PDE5A	TRUE	TRUE
chr4	119507631	A	T	ENST00000354960	ENSG00000138735	PDE5A	TRUE	TRUE
chr4	119507641	G	A	ENST00000354960	ENSG00000138735	PDE5A	TRUE	TRUE
chr4	119507644	T	A	ENST00000354960	ENSG00000138735	PDE5A	TRUE	TRUE
chr4	119507653	T	A	ENST00000354960	ENSG00000138735	PDE5A	TRUE	TRUE
chr4	119507655	A	T	ENST00000354960	ENSG00000138735	PDE5A	TRUE	TRUE
chr4	119507665	T	A	ENST00000354960	ENSG00000138735	PDE5A	TRUE	TRUE
chr4	119507666	A	C	ENST00000354960	ENSG00000138735	PDE5A	TRUE	TRUE
chr4	119507666	A	T	ENST00000354960	ENSG00000138735	PDE5A	TRUE	TRUE
chr4	119507671	C	A	ENST00000354960	ENSG00000138735	PDE5A	TRUE	TRUE
chr4	119507674	C	A	ENST00000354960	ENSG00000138735	PDE5A	TRUE	TRUE
chr4	119507698	G	A	ENST00000354960	ENSG00000138735	PDE5A	TRUE	TRUE
chr4	119507705	C	A	ENST00000354960	ENSG00000138735	PDE5A	TRUE	FALSE
chr4	119507705	C	G	ENST00000354960	ENSG00000138735	PDE5A	TRUE	FALSE
chr4	119507705	C	T	ENST00000354960	ENSG00000138735	PDE5A	TRUE	TRUE
chr4	119507706	T	A	ENST00000354960	ENSG00000138735	PDE5A	TRUE	FALSE
chr4	119507706	T	C	ENST00000354960	ENSG00000138735	PDE5A	TRUE	TRUE
chr4	119507706	T	G	ENST00000354960	ENSG00000138735	PDE5A	TRUE	FALSE
chr4	119511045	A	C	ENST00000354960	ENSG00000138735	PDE5A	TRUE	FALSE
chr4	119511045	A	G	ENST00000354960	ENSG00000138735	PDE5A	TRUE	FALSE
chr4	119511045	A	T	ENST00000354960	ENSG00000138735	PDE5A	TRUE	FALSE
chr4	119511046	C	A	ENST00000354960	ENSG00000138735	PDE5A	TRUE	FALSE
chr4	119511046	C	G	ENST00000354960	ENSG00000138735	PDE5A	TRUE	FALSE
chr4	119511046	C	T	ENST00000354960	ENSG00000138735	PDE5A	TRUE	FALSE
chr4	119511068	G	T	ENST00000354960	ENSG00000138735	PDE5A	TRUE	TRUE
chr4	119511073	G	A	ENST00000354960	ENSG00000138735	PDE5A	TRUE	TRUE
chr4	119511091	C	A	ENST00000354960	ENSG00000138735	PDE5A	TRUE	TRUE
chr4	119511099	G	C	ENST00000354960	ENSG00000138735	PDE5A	TRUE	TRUE
chr4	119511099	G	T	ENST00000354960	ENSG00000138735	PDE5A	TRUE	TRUE
chr4	119511104	G	T	ENST00000354960	ENSG00000138735	PDE5A	TRUE	TRUE
chr4	119511107	G	C	ENST00000354960	ENSG00000138735	PDE5A	TRUE	TRUE
chr4	119511107	G	T	ENST00000354960	ENSG00000138735	PDE5A	TRUE	TRUE
chr4	119511115	G	A	ENST00000354960	ENSG00000138735	PDE5A	TRUE	TRUE
chr4	119511130	C	A	ENST00000354960	ENSG00000138735	PDE5A	TRUE	TRUE
chr4	119511135	C	A	ENST00000354960	ENSG00000138735	PDE5A	TRUE	FALSE
chr4	119511135	C	G	ENST00000354960	ENSG00000138735	PDE5A	TRUE	FALSE
chr4	119511135	C	T	ENST00000354960	ENSG00000138735	PDE5A	TRUE	FALSE
chr4	119511136	T	A	ENST00000354960	ENSG00000138735	PDE5A	TRUE	FALSE
chr4	119511136	T	C	ENST00000354960	ENSG00000138735	PDE5A	TRUE	FALSE
chr4	119511136	T	G	ENST00000354960	ENSG00000138735	PDE5A	TRUE	FALSE
chr4	119519043	A	C	ENST00000354960	ENSG00000138735	PDE5A	TRUE	FALSE
chr4	119519043	A	G	ENST00000354960	ENSG00000138735	PDE5A	TRUE	FALSE
chr4	119519043	A	T	ENST00000354960	ENSG00000138735	PDE5A	TRUE	FALSE
chr4	119519044	C	A	ENST00000354960	ENSG00000138735	PDE5A	TRUE	FALSE
chr4	119519044	C	G	ENST00000354960	ENSG00000138735	PDE5A	TRUE	FALSE
chr4	119519044	C	T	ENST00000354960	ENSG00000138735	PDE5A	TRUE	FALSE
chr4	119519046	G	A	ENST00000354960	ENSG00000138735	PDE5A	TRUE	TRUE
chr4	119519049	G	A	ENST00000354960	ENSG00000138735	PDE5A	TRUE	TRUE
chr4	119519053	G	C	ENST00000354960	ENSG00000138735	PDE5A	TRUE	TRUE
chr4	119519053	G	T	ENST00000354960	ENSG00000138735	PDE5A	TRUE	TRUE
chr4	119519081	A	T	ENST00000354960	ENSG00000138735	PDE5A	TRUE	TRUE
chr4	119519108	A	T	ENST00000354960	ENSG00000138735	PDE5A	TRUE	TRUE
chr4	119519121	C	A	ENST00000354960	ENSG00000138735	PDE5A	TRUE	TRUE
chr4	119519136	T	A	ENST00000354960	ENSG00000138735	PDE5A	TRUE	TRUE
chr4	119519140	C	A	ENST00000354960	ENSG00000138735	PDE5A	TRUE	FALSE
chr4	119519140	C	G	ENST00000354960	ENSG00000138735	PDE5A	TRUE	FALSE
chr4	119519140	C	T	ENST00000354960	ENSG00000138735	PDE5A	TRUE	FALSE
chr4	119519141	T	A	ENST00000354960	ENSG00000138735	PDE5A	TRUE	FALSE
chr4	119519141	T	C	ENST00000354960	ENSG00000138735	PDE5A	TRUE	FALSE
chr4	119519141	T	G	ENST00000354960	ENSG00000138735	PDE5A	TRUE	FALSE
chr4	119520933	A	C	ENST00000354960	ENSG00000138735	PDE5A	TRUE	FALSE
chr4	119520933	A	G	ENST00000354960	ENSG00000138735	PDE5A	TRUE	FALSE
chr4	119520933	A	T	ENST00000354960	ENSG00000138735	PDE5A	TRUE	FALSE
chr4	119520934	C	A	ENST00000354960	ENSG00000138735	PDE5A	TRUE	FALSE
chr4	119520934	C	G	ENST00000354960	ENSG00000138735	PDE5A	TRUE	FALSE
chr4	119520934	C	T	ENST00000354960	ENSG00000138735	PDE5A	TRUE	FALSE
chr4	119520937	G	A	ENST00000354960	ENSG00000138735	PDE5A	TRUE	TRUE
chr4	119520943	T	A	ENST00000354960	ENSG00000138735	PDE5A	TRUE	TRUE
chr4	119520952	T	A	ENST00000354960	ENSG00000138735	PDE5A	TRUE	TRUE
chr4	119520968	G	T	ENST00000354960	ENSG00000138735	PDE5A	TRUE	TRUE
chr4	119520973	G	A	ENST00000354960	ENSG00000138735	PDE5A	TRUE	TRUE
chr4	119520994	T	A	ENST00000354960	ENSG00000138735	PDE5A	TRUE	TRUE
chr4	119520995	C	T	ENST00000354960	ENSG00000138735	PDE5A	TRUE	TRUE
chr4	119520996	C	T	ENST00000354960	ENSG00000138735	PDE5A	TRUE	TRUE
chr4	119521004	A	C	ENST00000354960	ENSG00000138735	PDE5A	TRUE	TRUE
chr4	119521004	A	T	ENST00000354960	ENSG00000138735	PDE5A	TRUE	TRUE
chr4	119521018	T	A	ENST00000354960	ENSG00000138735	PDE5A	TRUE	TRUE
chr4	119521022	A	C	ENST00000354960	ENSG00000138735	PDE5A	TRUE	TRUE
chr4	119521022	A	T	ENST00000354960	ENSG00000138735	PDE5A	TRUE	TRUE
chr4	119521030	T	A	ENST00000354960	ENSG00000138735	PDE5A	TRUE	TRUE
chr4	119521033	T	A	ENST00000354960	ENSG00000138735	PDE5A	TRUE	TRUE
chr4	119521041	A	C	ENST00000354960	ENSG00000138735	PDE5A	TRUE	TRUE
chr4	119521041	A	T	ENST00000354960	ENSG00000138735	PDE5A	TRUE	TRUE
chr4	119521046	C	T	ENST00000354960	ENSG00000138735	PDE5A	TRUE	TRUE
chr4	119521047	C	T	ENST00000354960	ENSG00000138735	PDE5A	TRUE	TRUE
chr4	119521051	T	A	ENST00000354960	ENSG00000138735	PDE5A	TRUE	TRUE
chr4	119521052	G	T	ENST00000354960	ENSG00000138735	PDE5A	TRUE	TRUE
chr4	119521061	C	A	ENST00000354960	ENSG00000138735	PDE5A	TRUE	FALSE
chr4	119521061	C	G	ENST00000354960	ENSG00000138735	PDE5A	TRUE	FALSE
chr4	119521061	C	T	ENST00000354960	ENSG00000138735	PDE5A	TRUE	FALSE
chr4	119521062	T	A	ENST00000354960	ENSG00000138735	PDE5A	TRUE	FALSE
chr4	119521062	T	C	ENST00000354960	ENSG00000138735	PDE5A	TRUE	FALSE
chr4	119521062	T	G	ENST00000354960	ENSG00000138735	PDE5A	TRUE	FALSE
chr4	119525547	A	C	ENST00000354960	ENSG00000138735	PDE5A	TRUE	FALSE
chr4	119525547	A	G	ENST00000354960	ENSG00000138735	PDE5A	TRUE	FALSE
chr4	119525547	A	T	ENST00000354960	ENSG00000138735	PDE5A	TRUE	FALSE
chr4	119525548	C	A	ENST00000354960	ENSG00000138735	PDE5A	TRUE	FALSE
chr4	119525548	C	G	ENST00000354960	ENSG00000138735	PDE5A	TRUE	FALSE
chr4	119525548	C	T	ENST00000354960	ENSG00000138735	PDE5A	TRUE	FALSE
chr4	119525551	C	A	ENST00000354960	ENSG00000138735	PDE5A	TRUE	TRUE
chr4	119525557	T	A	ENST00000354960	ENSG00000138735	PDE5A	TRUE	TRUE
chr4	119525563	G	A	ENST00000354960	ENSG00000138735	PDE5A	TRUE	TRUE
chr4	119525572	G	A	ENST00000354960	ENSG00000138735	PDE5A	TRUE	TRUE
chr4	119525606	A	T	ENST00000354960	ENSG00000138735	PDE5A	TRUE	TRUE
chr4	119525620	C	A	ENST00000354960	ENSG00000138735	PDE5A	TRUE	TRUE
chr4	119525635	C	A	ENST00000354960	ENSG00000138735	PDE5A	TRUE	TRUE
chr4	119525665	T	A	ENST00000354960	ENSG00000138735	PDE5A	TRUE	TRUE
chr4	119525674	G	A	ENST00000354960	ENSG00000138735	PDE5A	TRUE	TRUE
chr4	119525696	C	A	ENST00000354960	ENSG00000138735	PDE5A	TRUE	FALSE
chr4	119525696	C	G	ENST00000354960	ENSG00000138735	PDE5A	TRUE	FALSE
chr4	119525696	C	T	ENST00000354960	ENSG00000138735	PDE5A	TRUE	FALSE
chr4	119525697	T	A	ENST00000354960	ENSG00000138735	PDE5A	TRUE	FALSE
chr4	119525697	T	C	ENST00000354960	ENSG00000138735	PDE5A	TRUE	FALSE
chr4	119525697	T	G	ENST00000354960	ENSG00000138735	PDE5A	TRUE	FALSE
chr4	119538958	A	C	ENST00000354960	ENSG00000138735	PDE5A	TRUE	FALSE
chr4	119538958	A	G	ENST00000354960	ENSG00000138735	PDE5A	TRUE	FALSE
chr4	119538958	A	T	ENST00000354960	ENSG00000138735	PDE5A	TRUE	FALSE
chr4	119538959	C	A	ENST00000354960	ENSG00000138735	PDE5A	TRUE	FALSE
chr4	119538959	C	G	ENST00000354960	ENSG00000138735	PDE5A	TRUE	FALSE
chr4	119538959	C	T	ENST00000354960	ENSG00000138735	PDE5A	TRUE	FALSE
chr4	119538964	A	C	ENST00000354960	ENSG00000138735	PDE5A	TRUE	TRUE
chr4	119538964	A	T	ENST00000354960	ENSG00000138735	PDE5A	TRUE	TRUE
chr4	119538967	G	T	ENST00000354960	ENSG00000138735	PDE5A	TRUE	TRUE
chr4	119538971	G	A	ENST00000354960	ENSG00000138735	PDE5A	TRUE	TRUE
chr4	119538977	C	A	ENST00000354960	ENSG00000138735	PDE5A	TRUE	TRUE
chr4	119538980	T	A	ENST00000354960	ENSG00000138735	PDE5A	TRUE	TRUE
chr4	119538986	C	A	ENST00000354960	ENSG00000138735	PDE5A	TRUE	TRUE
chr4	119538989	C	A	ENST00000354960	ENSG00000138735	PDE5A	TRUE	TRUE
chr4	119538992	C	A	ENST00000354960	ENSG00000138735	PDE5A	TRUE	TRUE
chr4	119539000	G	C	ENST00000354960	ENSG00000138735	PDE5A	TRUE	TRUE
chr4	119539000	G	T	ENST00000354960	ENSG00000138735	PDE5A	TRUE	TRUE
chr4	119539008	A	C	ENST00000354960	ENSG00000138735	PDE5A	TRUE	TRUE
chr4	119539008	A	T	ENST00000354960	ENSG00000138735	PDE5A	TRUE	TRUE
chr4	119539012	G	T	ENST00000354960	ENSG00000138735	PDE5A	TRUE	TRUE
chr4	119539020	C	A	ENST00000354960	ENSG00000138735	PDE5A	TRUE	FALSE
chr4	119539020	C	G	ENST00000354960	ENSG00000138735	PDE5A	TRUE	FALSE
chr4	119539020	C	T	ENST00000354960	ENSG00000138735	PDE5A	TRUE	FALSE
chr4	119539021	T	A	ENST00000354960	ENSG00000138735	PDE5A	TRUE	FALSE
chr4	119539021	T	C	ENST00000354960	ENSG00000138735	PDE5A	TRUE	FALSE
chr4	119539021	T	G	ENST00000354960	ENSG00000138735	PDE5A	TRUE	FALSE
chr4	119542457	A	C	ENST00000354960	ENSG00000138735	PDE5A	TRUE	FALSE
chr4	119542457	A	G	ENST00000354960	ENSG00000138735	PDE5A	TRUE	FALSE
chr4	119542457	A	T	ENST00000354960	ENSG00000138735	PDE5A	TRUE	FALSE
chr4	119542458	C	A	ENST00000354960	ENSG00000138735	PDE5A	TRUE	FALSE
chr4	119542458	C	G	ENST00000354960	ENSG00000138735	PDE5A	TRUE	FALSE
chr4	119542458	C	T	ENST00000354960	ENSG00000138735	PDE5A	TRUE	FALSE
chr4	119542461	C	A	ENST00000354960	ENSG00000138735	PDE5A	TRUE	TRUE
chr4	119542463	A	T	ENST00000354960	ENSG00000138735	PDE5A	TRUE	TRUE
chr4	119542476	G	A	ENST00000354960	ENSG00000138735	PDE5A	TRUE	TRUE
chr4	119542479	T	A	ENST00000354960	ENSG00000138735	PDE5A	TRUE	TRUE
chr4	119542491	T	A	ENST00000354960	ENSG00000138735	PDE5A	TRUE	TRUE
chr4	119542494	C	A	ENST00000354960	ENSG00000138735	PDE5A	TRUE	TRUE
chr4	119542503	C	A	ENST00000354960	ENSG00000138735	PDE5A	TRUE	TRUE
chr4	119542504	A	C	ENST00000354960	ENSG00000138735	PDE5A	TRUE	TRUE
chr4	119542504	A	T	ENST00000354960	ENSG00000138735	PDE5A	TRUE	TRUE
chr4	119542512	G	A	ENST00000354960	ENSG00000138735	PDE5A	TRUE	TRUE
chr4	119542521	G	A	ENST00000354960	ENSG00000138735	PDE5A	TRUE	TRUE
chr4	119542529	A	T	ENST00000354960	ENSG00000138735	PDE5A	TRUE	TRUE
chr4	119542534	A	T	ENST00000354960	ENSG00000138735	PDE5A	TRUE	TRUE
chr4	119542554	C	A	ENST00000354960	ENSG00000138735	PDE5A	TRUE	TRUE
chr4	119542563	G	A	ENST00000354960	ENSG00000138735	PDE5A	TRUE	TRUE
chr4	119542566	C	A	ENST00000354960	ENSG00000138735	PDE5A	TRUE	TRUE
chr4	119542575	G	A	ENST00000354960	ENSG00000138735	PDE5A	TRUE	TRUE
chr4	119542587	T	A	ENST00000354960	ENSG00000138735	PDE5A	TRUE	TRUE
chr4	119542593	T	A	ENST00000354960	ENSG00000138735	PDE5A	TRUE	TRUE
chr4	119542605	C	A	ENST00000354960	ENSG00000138735	PDE5A	TRUE	TRUE
chr4	119542608	C	A	ENST00000354960	ENSG00000138735	PDE5A	TRUE	TRUE
chr4	119542614	T	A	ENST00000354960	ENSG00000138735	PDE5A	TRUE	TRUE
chr4	119542626	G	A	ENST00000354960	ENSG00000138735	PDE5A	TRUE	TRUE
chr4	119542627	G	T	ENST00000354960	ENSG00000138735	PDE5A	TRUE	TRUE
chr4	119542635	C	A	ENST00000354960	ENSG00000138735	PDE5A	TRUE	FALSE
chr4	119542635	C	G	ENST00000354960	ENSG00000138735	PDE5A	TRUE	FALSE
chr4	119542635	C	T	ENST00000354960	ENSG00000138735	PDE5A	TRUE	FALSE
chr4	119542636	T	A	ENST00000354960	ENSG00000138735	PDE5A	TRUE	FALSE
chr4	119542636	T	C	ENST00000354960	ENSG00000138735	PDE5A	TRUE	FALSE
chr4	119542636	T	G	ENST00000354960	ENSG00000138735	PDE5A	TRUE	FALSE
chr4	119552548	A	C	ENST00000354960	ENSG00000138735	PDE5A	TRUE	FALSE
chr4	119552548	A	G	ENST00000354960	ENSG00000138735	PDE5A	TRUE	FALSE
chr4	119552548	A	T	ENST00000354960	ENSG00000138735	PDE5A	TRUE	FALSE
chr4	119552549	C	A	ENST00000354960	ENSG00000138735	PDE5A	TRUE	FALSE
chr4	119552549	C	G	ENST00000354960	ENSG00000138735	PDE5A	TRUE	FALSE
chr4	119552549	C	T	ENST00000354960	ENSG00000138735	PDE5A	TRUE	FALSE
chr4	119552559	T	A	ENST00000354960	ENSG00000138735	PDE5A
chr4	119552565	T	A	ENST00000354960	ENSG00000138735	PDE5A	TRUE	TRUE
chr4	119552568	T	A	ENST00000354960	ENSG00000138735	PDE5A	TRUE	TRUE
chr4	119552571	C	A	ENST00000354960	ENSG00000138735	PDE5A	TRUE	TRUE
chr4	119552577	T	A	ENST00000354960	ENSG00000138735	PDE5A	TRUE	TRUE
chr4	119552587	A	T	ENST00000354960	ENSG00000138735	PDE5A	TRUE	TRUE
chr4	119552594	A	T	ENST00000354960	ENSG00000138735	PDE5A	TRUE	TRUE
chr4	119552601	T	A	ENST00000354960	ENSG00000138735	PDE5A	TRUE	TRUE
chr4	119552605	G	T	ENST00000354960	ENSG00000138735	PDE5A	TRUE	TRUE
chr4	119552610	G	A	ENST00000354960	ENSG00000138735	PDE5A	TRUE	TRUE
chr4	119552613	G	A	ENST00000354960	ENSG00000138735	PDE5A	TRUE	TRUE
chr4	119552625	C	A	ENST00000354960	ENSG00000138735	PDE5A	TRUE	TRUE
chr4	119552634	C	A	ENST00000354960	ENSG00000138735	PDE5A	TRUE	TRUE
chr4	119552638	C	A	ENST00000354960	ENSG00000138735	PDE5A	TRUE	FALSE
chr4	119552638	C	G	ENST00000354960	ENSG00000138735	PDE5A	TRUE	FALSE
chr4	119552638	C	T	ENST00000354960	ENSG00000138735	PDE5A	TRUE	FALSE
chr4	119552639	T	A	ENST00000354960	ENSG00000138735	PDE5A	TRUE	FALSE
chr4	119552639	T	C	ENST00000354960	ENSG00000138735	PDE5A	TRUE	FALSE
chr4	119552639	T	G	ENST00000354960	ENSG00000138735	PDE5A	TRUE	FALSE
chr4	119553636	A	C	ENST00000354960	ENSG00000138735	PDE5A	TRUE	FALSE
chr4	119553636	A	G	ENST00000354960	ENSG00000138735	PDE5A	TRUE	FALSE
chr4	119553636	A	T	ENST00000354960	ENSG00000138735	PDE5A	TRUE	FALSE
chr4	119553637	C	A	ENST00000354960	ENSG00000138735	PDE5A	TRUE	FALSE
chr4	119553637	C	G	ENST00000354960	ENSG00000138735	PDE5A	TRUE	FALSE
chr4	119553637	C	T	ENST00000354960	ENSG00000138735	PDE5A	TRUE	FALSE
chr4	119553641	C	T	ENST00000354960	ENSG00000138735	PDE5A	TRUE	TRUE
chr4	119553642	C	T	ENST00000354960	ENSG00000138735	PDE5A	TRUE	TRUE
chr4	119553652	T	A	ENST00000354960	ENSG00000138735	PDE5A	TRUE	TRUE
chr4	119553655	T	A	ENST00000354960	ENSG00000138735	PDE5A	TRUE	TRUE
chr4	119553661	T	A	ENST00000354960	ENSG00000138735	PDE5A	TRUE	TRUE
chr4	119553688	C	A	ENST00000354960	ENSG00000138735	PDE5A	TRUE	TRUE
chr4	119553700	T	A	ENST00000354960	ENSG00000138735	PDE5A	TRUE	TRUE
chr4	119553704	A	C	ENST00000354960	ENSG00000138735	PDE5A	TRUE	TRUE
chr4	119553704	A	T	ENST00000354960	ENSG00000138735	PDE5A	TRUE	TRUE
chr4	119553709	G	A	ENST00000354960	ENSG00000138735	PDE5A	TRUE	TRUE
chr4	119553713	A	C	ENST00000354960	ENSG00000138735	PDE5A	TRUE	TRUE
chr4	119553713	A	T	ENST00000354960	ENSG00000138735	PDE5A	TRUE	TRUE
chr4	119553719	G	C	ENST00000354960	ENSG00000138735	PDE5A	TRUE	TRUE
chr4	119553719	G	T	ENST00000354960	ENSG00000138735	PDE5A	TRUE	TRUE
chr4	119553730	T	A	ENST00000354960	ENSG00000138735	PDE5A	TRUE	TRUE
chr4	119553745	C	A	ENST00000354960	ENSG00000138735	PDE5A	TRUE	TRUE
chr4	119553747	C	A	ENST00000354960	ENSG00000138735	PDE5A	TRUE	FALSE
chr4	119553747	C	G	ENST00000354960	ENSG00000138735	PDE5A	TRUE	FALSE
chr4	119553747	C	T	ENST00000354960	ENSG00000138735	PDE5A	TRUE	FALSE
chr4	119553748	T	A	ENST00000354960	ENSG00000138735	PDE5A	TRUE	FALSE
chr4	119553748	T	C	ENST00000354960	ENSG00000138735	PDE5A	TRUE	FALSE
chr4	119553748	T	G	ENST00000354960	ENSG00000138735	PDE5A	TRUE	FALSE
chr4	119560294	A	C	ENST00000354960	ENSG00000138735	PDE5A	TRUE	FALSE
chr4	119560294	A	G	ENST00000354960	ENSG00000138735	PDE5A	TRUE	FALSE
chr4	119560294	A	T	ENST00000354960	ENSG00000138735	PDE5A	TRUE	FALSE
chr4	119560295	C	A	ENST00000354960	ENSG00000138735	PDE5A	TRUE	FALSE
chr4	119560295	C	G	ENST00000354960	ENSG00000138735	PDE5A	TRUE	FALSE
chr4	119560295	C	T	ENST00000354960	ENSG00000138735	PDE5A	TRUE	FALSE
chr4	119560302	A	C	ENST00000354960	ENSG00000138735	PDE5A	TRUE	TRUE
chr4	119560302	A	T	ENST00000354960	ENSG00000138735	PDE5A	TRUE	TRUE
chr4	119560314	G	C	ENST00000354960	ENSG00000138735	PDE5A	TRUE	TRUE
chr4	119560314	G	T	ENST00000354960	ENSG00000138735	PDE5A	TRUE	TRUE
chr4	119560318	T	A	ENST00000354960	ENSG00000138735	PDE5A	TRUE	TRUE
chr4	119560321	C	A	ENST00000354960	ENSG00000138735	PDE5A	TRUE	TRUE
chr4	119560323	A	C	ENST00000354960	ENSG00000138735	PDE5A	TRUE	TRUE
chr4	119560323	A	T	ENST00000354960	ENSG00000138735	PDE5A	TRUE	TRUE
chr4	119560327	C	A	ENST00000354960	ENSG00000138735	PDE5A	TRUE	TRUE
chr4	119560330	C	A	ENST00000354960	ENSG00000138735	PDE5A	TRUE	TRUE
chr4	119560331	A	T	ENST00000354960	ENSG00000138735	PDE5A	TRUE	TRUE
chr4	119560336	C	A	ENST00000354960	ENSG00000138735	PDE5A	TRUE	TRUE
chr4	119560364	C	A	ENST00000354960	ENSG00000138735	PDE5A	TRUE	FALSE
chr4	119560364	C	G	ENST00000354960	ENSG00000138735	PDE5A	TRUE	FALSE
chr4	119560364	C	T	ENST00000354960	ENSG00000138735	PDE5A	TRUE	FALSE
chr4	119560365	T	A	ENST00000354960	ENSG00000138735	PDE5A	TRUE	FALSE
chr4	119560365	T	C	ENST00000354960	ENSG00000138735	PDE5A	TRUE	FALSE
chr4	119560365	T	G	ENST00000354960	ENSG00000138735	PDE5A	TRUE	FALSE
chr4	119562831	A	C	ENST00000354960	ENSG00000138735	PDE5A	TRUE	FALSE
chr4	119562831	A	G	ENST00000354960	ENSG00000138735	PDE5A	TRUE	FALSE
chr4	119562831	A	T	ENST00000354960	ENSG00000138735	PDE5A	TRUE	FALSE
chr4	119562832	C	A	ENST00000354960	ENSG00000138735	PDE5A	TRUE	FALSE
chr4	119562832	C	G	ENST00000354960	ENSG00000138735	PDE5A	TRUE	FALSE
chr4	119562832	C	T	ENST00000354960	ENSG00000138735	PDE5A	TRUE	FALSE
chr4	119562836	G	T	ENST00000354960	ENSG00000138735	PDE5A	TRUE	TRUE
chr4	119562844	C	A	ENST00000354960	ENSG00000138735	PDE5A	TRUE	TRUE
chr4	119562863	G	T	ENST00000354960	ENSG00000138735	PDE5A	TRUE	TRUE
chr4	119562868	T	A	ENST00000354960	ENSG00000138735	PDE5A	TRUE	TRUE
chr4	119562871	G	A	ENST00000354960	ENSG00000138735	PDE5A	TRUE	TRUE
chr4	119562877	G	A	ENST00000354960	ENSG00000138735	PDE5A	TRUE	TRUE
chr4	119562907	T	A	ENST00000354960	ENSG00000138735	PDE5A	TRUE	TRUE
chr4	119562910	T	A	ENST00000354960	ENSG00000138735	PDE5A	TRUE	TRUE
chr4	119562912	A	T	ENST00000354960	ENSG00000138735	PDE5A	TRUE	TRUE
chr4	119562922	C	A	ENST00000354960	ENSG00000138735	PDE5A	TRUE	TRUE
chr4	119562924	A	C	ENST00000354960	ENSG00000138735	PDE5A	TRUE	TRUE
chr4	119562924	A	T	ENST00000354960	ENSG00000138735	PDE5A	TRUE	TRUE
chr4	119562927	G	C	ENST00000354960	ENSG00000138735	PDE5A	TRUE	TRUE
chr4	119562927	G	T	ENST00000354960	ENSG00000138735	PDE5A	TRUE	TRUE
chr4	119562931	G	A	ENST00000354960	ENSG00000138735	PDE5A	TRUE	TRUE
chr4	119562934	G	A	ENST00000354960	ENSG00000138735	PDE5A	TRUE	TRUE
chr4	119562937	C	A	ENST00000354960	ENSG00000138735	PDE5A	TRUE	TRUE
chr4	119562940	C	A	ENST00000354960	ENSG00000138735	PDE5A	TRUE	TRUE
chr4	119562948	A	C	ENST00000354960	ENSG00000138735	PDE5A	TRUE	TRUE
chr4	119562948	A	T	ENST00000354960	ENSG00000138735	PDE5A	TRUE	TRUE
chr4	119562971	C	A	ENST00000354960	ENSG00000138735	PDE5A	TRUE	FALSE
chr4	119562971	C	G	ENST00000354960	ENSG00000138735	PDE5A	TRUE	FALSE
chr4	119562971	C	T	ENST00000354960	ENSG00000138735	PDE5A	TRUE	FALSE
chr4	119562972	T	A	ENST00000354960	ENSG00000138735	PDE5A	TRUE	FALSE
chr4	119562972	T	C	ENST00000354960	ENSG00000138735	PDE5A	TRUE	FALSE
chr4	119562972	T	G	ENST00000354960	ENSG00000138735	PDE5A	TRUE	FALSE
chr4	119565319	A	C	ENST00000354960	ENSG00000138735	PDE5A	TRUE	FALSE
chr4	119565319	A	G	ENST00000354960	ENSG00000138735	PDE5A	TRUE	FALSE
chr4	119565319	A	T	ENST00000354960	ENSG00000138735	PDE5A	TRUE	FALSE
chr4	119565320	C	A	ENST00000354960	ENSG00000138735	PDE5A	TRUE	FALSE
chr4	119565320	C	G	ENST00000354960	ENSG00000138735	PDE5A	TRUE	FALSE
chr4	119565320	C	T	ENST00000354960	ENSG00000138735	PDE5A	TRUE	FALSE
chr4	119565323	G	A	ENST00000354960	ENSG00000138735	PDE5A	TRUE	TRUE
chr4	119565329	T	A	ENST00000354960	ENSG00000138735	PDE5A	TRUE	TRUE
chr4	119565332	T	A	ENST00000354960	ENSG00000138735	PDE5A	TRUE	TRUE
chr4	119565338	C	A	ENST00000354960	ENSG00000138735	PDE5A	TRUE	TRUE
chr4	119565346	G	C	ENST00000354960	ENSG00000138735	PDE5A	TRUE	TRUE
chr4	119565346	G	T	ENST00000354960	ENSG00000138735	PDE5A	TRUE	TRUE
chr4	119565353	C	A	ENST00000354960	ENSG00000138735	PDE5A	TRUE	TRUE
chr4	119565354	A	C	ENST00000354960	ENSG00000138735	PDE5A	TRUE	TRUE
chr4	119565354	A	T	ENST00000354960	ENSG00000138735	PDE5A	TRUE	TRUE
chr4	119565362	G	A	ENST00000354960	ENSG00000138735	PDE5A	TRUE	TRUE
chr4	119565384	A	T	ENST00000354960	ENSG00000138735	PDE5A	TRUE	TRUE
chr4	119565394	A	T	ENST00000354960	ENSG00000138735	PDE5A	TRUE	TRUE
chr4	119565396	A	C	ENST00000354960	ENSG00000138735	PDE5A	TRUE	TRUE
chr4	119565396	A	T	ENST00000354960	ENSG00000138735	PDE5A	TRUE	TRUE
chr4	119565411	C	A	ENST00000354960	ENSG00000138735	PDE5A	TRUE	FALSE
chr4	119565411	C	G	ENST00000354960	ENSG00000138735	PDE5A	TRUE	FALSE
chr4	119565411	C	T	ENST00000354960	ENSG00000138735	PDE5A	TRUE	FALSE
chr4	119565412	T	A	ENST00000354960	ENSG00000138735	PDE5A	TRUE	FALSE
chr4	119565412	T	C	ENST00000354960	ENSG00000138735	PDE5A	TRUE	FALSE
chr4	119565412	T	G	ENST00000354960	ENSG00000138735	PDE5A	TRUE	FALSE
chr4	119567071	A	C	ENST00000354960	ENSG00000138735	PDE5A	TRUE	FALSE
chr4	119567071	A	G	ENST00000354960	ENSG00000138735	PDE5A	TRUE	FALSE
chr4	119567071	A	T	ENST00000354960	ENSG00000138735	PDE5A	TRUE	FALSE
chr4	119567072	C	A	ENST00000354960	ENSG00000138735	PDE5A	TRUE	FALSE
chr4	119567072	C	G	ENST00000354960	ENSG00000138735	PDE5A	TRUE	FALSE
chr4	119567072	C	T	ENST00000354960	ENSG00000138735	PDE5A	TRUE	FALSE
chr4	119567075	T	A	ENST00000354960	ENSG00000138735	PDE5A	TRUE	TRUE
chr4	119567078	C	A	ENST00000354960	ENSG00000138735	PDE5A	TRUE	TRUE
chr4	119567084	T	A	ENST00000354960	ENSG00000138735	PDE5A	TRUE	TRUE
chr4	119567087	C	A	ENST00000354960	ENSG00000138735	PDE5A	TRUE	TRUE
chr4	119567108	C	A	ENST00000354960	ENSG00000138735	PDE5A	TRUE	TRUE
chr4	119567110	G	C	ENST00000354960	ENSG00000138735	PDE5A	TRUE	TRUE
chr4	119567110	G	T	ENST00000354960	ENSG00000138735	PDE5A	TRUE	TRUE
chr4	119567114	T	A	ENST00000354960	ENSG00000138735	PDE5A	TRUE	TRUE
chr4	119567117	T	A	ENST00000354960	ENSG00000138735	PDE5A	TRUE	TRUE
chr4	119567129	G	A	ENST00000354960	ENSG00000138735	PDE5A	TRUE	TRUE
chr4	119567145	C	A	ENST00000354960	ENSG00000138735	PDE5A	TRUE	FALSE
chr4	119567145	C	G	ENST00000354960	ENSG00000138735	PDE5A	TRUE	FALSE
chr4	119567145	C	T	ENST00000354960	ENSG00000138735	PDE5A	TRUE	FALSE
chr4	119567146	T	A	ENST00000354960	ENSG00000138735	PDE5A	TRUE	FALSE
chr4	119567146	T	C	ENST00000354960	ENSG00000138735	PDE5A	TRUE	FALSE
chr4	119567146	T	G	ENST00000354960	ENSG00000138735	PDE5A	TRUE	FALSE
chr4	119596521	A	C	ENST00000354960	ENSG00000138735	PDE5A	TRUE	FALSE
chr4	119596521	A	G	ENST00000354960	ENSG00000138735	PDE5A	FALSE	FALSE
chr4	119596521	A	T	ENST00000354960	ENSG00000138735	PDE5A	TRUE	FALSE
chr4	119596522	C	A	ENST00000354960	ENSG00000138735	PDE5A	TRUE	FALSE
chr4	119596522	C	G	ENST00000354960	ENSG00000138735	PDE5A	TRUE	FALSE
chr4	119596522	C	T	ENST00000354960	ENSG00000138735	PDE5A	TRUE	FALSE
chr4	119596525	C	A	ENST00000354960	ENSG00000138735	PDE5A	TRUE	TRUE
chr4	119596528	C	A	ENST00000354960	ENSG00000138735	PDE5A	TRUE	TRUE
chr4	119596540	T	A	ENST00000354960	ENSG00000138735	PDE5A	TRUE	TRUE
chr4	119596550	A	T	ENST00000354960	ENSG00000138735	PDE5A	TRUE	TRUE
chr4	119596564	G	A	ENST00000354960	ENSG00000138735	PDE5A	TRUE	TRUE
chr4	119596570	T	A	ENST00000354960	ENSG00000138735	PDE5A	TRUE	TRUE
chr4	119596571	G	C	ENST00000354960	ENSG00000138735	PDE5A	TRUE	TRUE
chr4	119596571	G	T	ENST00000354960	ENSG00000138735	PDE5A	TRUE	TRUE
chr4	119596585	G	A	ENST00000354960	ENSG00000138735	PDE5A	TRUE	TRUE
chr4	119596594	C	A	ENST00000354960	ENSG00000138735	PDE5A	TRUE	TRUE
chr4	119596613	C	A	ENST00000354960	ENSG00000138735	PDE5A	TRUE	FALSE
chr4	119596613	C	G	ENST00000354960	ENSG00000138735	PDE5A	TRUE	FALSE
chr4	119596613	C	T	ENST00000354960	ENSG00000138735	PDE5A	TRUE	FALSE
chr4	119596614	T	A	ENST00000354960	ENSG00000138735	PDE5A	TRUE	FALSE
chr4	119596614	T	C	ENST00000354960	ENSG00000138735	PDE5A	TRUE	FALSE
chr4	119596614	T	G	ENST00000354960	ENSG00000138735	PDE5A	TRUE	FALSE
chr4	119606707	A	C	ENST00000354960	ENSG00000138735	PDE5A	TRUE	FALSE
chr4	119606707	A	G	ENST00000354960	ENSG00000138735	PDE5A	TRUE	FALSE
chr4	119606707	A	T	ENST00000354960	ENSG00000138735	PDE5A	TRUE	FALSE
chr4	119606708	C	A	ENST00000354960	ENSG00000138735	PDE5A	TRUE	FALSE
chr4	119606708	C	G	ENST00000354960	ENSG00000138735	PDE5A	TRUE	FALSE
chr4	119606708	C	T	ENST00000354960	ENSG00000138735	PDE5A	TRUE	FALSE
chr4	119606711	C	A	ENST00000354960	ENSG00000138735	PDE5A	TRUE	TRUE
chr4	119606712	A	C	ENST00000354960	ENSG00000138735	PDE5A	TRUE	TRUE
chr4	119606712	A	T	ENST00000354960	ENSG00000138735	PDE5A	TRUE	TRUE
chr4	119606723	T	A	ENST00000354960	ENSG00000138735	PDE5A	TRUE	TRUE
chr4	119606731	A	T	ENST00000354960	ENSG00000138735	PDE5A	TRUE	TRUE
chr4	119606738	C	A	ENST00000354960	ENSG00000138735	PDE5A	TRUE	TRUE
chr4	119606759	C	A	ENST00000354960	ENSG00000138735	PDE5A	TRUE	TRUE
chr4	119606771	T	A	ENST00000354960	ENSG00000138735	PDE5A	TRUE	TRUE
chr4	119606775	C	T	ENST00000354960	ENSG00000138735	PDE5A	TRUE	TRUE
chr4	119606776	C	T	ENST00000354960	ENSG00000138735	PDE5A	TRUE	TRUE
chr4	119606780	C	A	ENST00000354960	ENSG00000138735	PDE5A	TRUE	TRUE
chr4	119606782	A	C	ENST00000354960	ENSG00000138735	PDE5A	TRUE	TRUE
chr4	119606782	A	T	ENST00000354960	ENSG00000138735	PDE5A	TRUE	TRUE
chr4	119606790	A	T	ENST00000354960	ENSG00000138735	PDE5A	TRUE	TRUE
chr4	119606800	G	C	ENST00000354960	ENSG00000138735	PDE5A	TRUE	TRUE
chr4	119606800	G	T	ENST00000354960	ENSG00000138735	PDE5A	TRUE	TRUE
chr4	119606807	C	A	ENST00000354960	ENSG00000138735	PDE5A	TRUE	TRUE
chr4	119606810	C	A	ENST00000354960	ENSG00000138735	PDE5A	TRUE	TRUE
chr4	119606818	G	C	ENST00000354960	ENSG00000138735	PDE5A	TRUE	TRUE
chr4	119606818	G	T	ENST00000354960	ENSG00000138735	PDE5A	TRUE	TRUE
chr4	119606825	C	A	ENST00000354960	ENSG00000138735	PDE5A	TRUE	TRUE
chr4	119606858	T	A	ENST00000354960	ENSG00000138735	PDE5A	TRUE	TRUE
chr4	119606876	C	A	ENST00000354960	ENSG00000138735	PDE5A	TRUE	TRUE
chr4	119606877	A	T	ENST00000354960	ENSG00000138735	PDE5A	TRUE	TRUE
chr4	119606895	A	C	ENST00000354960	ENSG00000138735	PDE5A	TRUE	TRUE
chr4	119606895	A	T	ENST00000354960	ENSG00000138735	PDE5A	TRUE	TRUE
chr4	119606918	C	A	ENST00000354960	ENSG00000138735	PDE5A	TRUE	TRUE
chr4	119606929	A	T	ENST00000354960	ENSG00000138735	PDE5A	TRUE	TRUE
chr4	119606939	T	A	ENST00000354960	ENSG00000138735	PDE5A	TRUE	TRUE
chr4	119606943	A	T	ENST00000354960	ENSG00000138735	PDE5A	TRUE	TRUE
chr4	119606947	A	C	ENST00000354960	ENSG00000138735	PDE5A	TRUE	TRUE
chr4	119606947	A	T	ENST00000354960	ENSG00000138735	PDE5A	TRUE	TRUE
chr4	119606962	A	T	ENST00000354960	ENSG00000138735	PDE5A	TRUE	TRUE
chr4	119606981	T	A	ENST00000354960	ENSG00000138735	PDE5A	TRUE	TRUE
chr4	119606986	A	C	ENST00000354960	ENSG00000138735	PDE5A	TRUE	TRUE
chr4	119606986	A	T	ENST00000354960	ENSG00000138735	PDE5A	TRUE	TRUE
chr4	119606990	C	A	ENST00000354960	ENSG00000138735	PDE5A	TRUE	TRUE
chr4	119606992	A	T	ENST00000354960	ENSG00000138735	PDE5A	TRUE	TRUE
chr4	119606999	T	A	ENST00000354960	ENSG00000138735	PDE5A	TRUE	TRUE
chr4	119607001	G	C	ENST00000354960	ENSG00000138735	PDE5A	TRUE	TRUE
chr4	119607001	G	T	ENST00000354960	ENSG00000138735	PDE5A	TRUE	TRUE
chr4	119607003	G	T	ENST00000354960	ENSG00000138735	PDE5A	TRUE	TRUE
chr4	119607008	G	A	ENST00000354960	ENSG00000138735	PDE5A	TRUE	TRUE
chr4	119607017	C	A	ENST00000354960	ENSG00000138735	PDE5A	TRUE	TRUE
chr4	119607053	G	A	ENST00000354960	ENSG00000138735	PDE5A	TRUE	TRUE
chr4	119607056	C	A	ENST00000354960	ENSG00000138735	PDE5A	TRUE	TRUE
chr4	119607059	T	A	ENST00000354960	ENSG00000138735	PDE5A	TRUE	TRUE
chr4	119607062	T	A	ENST00000354960	ENSG00000138735	PDE5A	TRUE	TRUE
chr4	119607065	C	A	ENST00000354960	ENSG00000138735	PDE5A	TRUE	TRUE
chr4	119607067	G	C	ENST00000354960	ENSG00000138735	PDE5A	TRUE	TRUE
chr4	119607067	G	T	ENST00000354960	ENSG00000138735	PDE5A	TRUE	TRUE
chr4	119607092	C	A	ENST00000354960	ENSG00000138735	PDE5A	TRUE	TRUE
chr4	119607095	C	A	ENST00000354960	ENSG00000138735	PDE5A	TRUE	TRUE
chr4	119607104	T	A	ENST00000354960	ENSG00000138735	PDE5A	TRUE	TRUE
chr4	119607119	T	A	ENST00000354960	ENSG00000138735	PDE5A	TRUE	TRUE
chr4	119607137	C	A	ENST00000354960	ENSG00000138735	PDE5A	TRUE	TRUE
chr4	119607152	T	A	ENST00000354960	ENSG00000138735	PDE5A	TRUE	TRUE
chr4	119607167	C	A	ENST00000354960	ENSG00000138735	PDE5A	TRUE	TRUE
chr4	119607197	G	A	ENST00000354960	ENSG00000138735	PDE5A	TRUE	TRUE
chr4	119607200	G	A	ENST00000354960	ENSG00000138735	PDE5A	TRUE	TRUE
chr4	119607202	A	T	ENST00000354960	ENSG00000138735	PDE5A	TRUE	TRUE
chr4	119607207	A	T	ENST00000354960	ENSG00000138735	PDE5A	TRUE	TRUE
chr4	119607213	G	T	ENST00000354960	ENSG00000138735	PDE5A	TRUE	TRUE
chr4	119607221	C	A	ENST00000354960	ENSG00000138735	PDE5A	TRUE	TRUE
chr4	119607233	T	A	ENST00000354960	ENSG00000138735	PDE5A	TRUE	TRUE
chr4	119607242	C	A	ENST00000354960	ENSG00000138735	PDE5A	TRUE	TRUE
chr4	119607245	T	A	ENST00000354960	ENSG00000138735	PDE5A	TRUE	TRUE
chr4	119607246	G	T	ENST00000354960	ENSG00000138735	PDE5A	TRUE	TRUE
chr4	119607269	T	A	ENST00000354960	ENSG00000138735	PDE5A	TRUE	TRUE
chr4	119607272	C	A	ENST00000354960	ENSG00000138735	PDE5A	TRUE	TRUE
chr4	119607279	C	T	ENST00000354960	ENSG00000138735	PDE5A	TRUE	TRUE
chr4	119607280	C	T	ENST00000354960	ENSG00000138735	PDE5A	TRUE	TRUE
chr4	119607296	C	A	ENST00000354960	ENSG00000138735	PDE5A	TRUE	TRUE
chr4	119607298	C	A	ENST00000354960	ENSG00000138735	PDE5A	TRUE	FALSE
chr4	119607298	C	G	ENST00000354960	ENSG00000138735	PDE5A	TRUE	FALSE
chr4	119607298	C	T	ENST00000354960	ENSG00000138735	PDE5A	TRUE	FALSE
chr4	119607299	T	A	ENST00000354960	ENSG00000138735	PDE5A	TRUE	FALSE
chr4	119607299	T	C	ENST00000354960	ENSG00000138735	PDE5A	TRUE	FALSE
chr4	119607299	T	G	ENST00000354960	ENSG00000138735	PDE5A	TRUE	FALSE
chr4	119628518	A	C	ENST00000354960	ENSG00000138735	PDE5A	TRUE	FALSE
chr4	119628518	A	G	ENST00000354960	ENSG00000138735	PDE5A	TRUE	FALSE
chr4	119628518	A	T	ENST00000354960	ENSG00000138735	PDE5A	TRUE	FALSE
chr4	119628519	C	A	ENST00000354960	ENSG00000138735	PDE5A	TRUE	FALSE
chr4	119628519	C	G	ENST00000354960	ENSG00000138735	PDE5A	TRUE	FALSE
chr4	119628519	C	T	ENST00000354960	ENSG00000138735	PDE5A	TRUE	FALSE
chr4	119628521	T	A	ENST00000354960	ENSG00000138735	PDE5A	TRUE	TRUE
chr4	119628530	T	A	ENST00000354960	ENSG00000138735	PDE5A	TRUE	TRUE
chr4	119628533	T	A	ENST00000354960	ENSG00000138735	PDE5A	TRUE	TRUE
chr4	119628540	G	C	ENST00000354960	ENSG00000138735	PDE5A	TRUE	TRUE
chr4	119628540	G	T	ENST00000354960	ENSG00000138735	PDE5A	TRUE	TRUE
chr4	119628544	G	C	ENST00000354960	ENSG00000138735	PDE5A	TRUE	TRUE
chr4	119628544	G	T	ENST00000354960	ENSG00000138735	PDE5A	TRUE	TRUE
chr4	119628558	C	T	ENST00000354960	ENSG00000138735	PDE5A	TRUE	TRUE
chr4	119628559	C	T	ENST00000354960	ENSG00000138735	PDE5A	TRUE	TRUE
chr4	119628573	C	T	ENST00000354960	ENSG00000138735	PDE5A	TRUE	TRUE
chr4	119628574	C	T	ENST00000354960	ENSG00000138735	PDE5A	TRUE	TRUE
chr4	119628581	C	A	ENST00000354960	ENSG00000138735	PDE5A	TRUE	TRUE
chr4	119628586	G	T	ENST00000354960	ENSG00000138735	PDE5A	TRUE	TRUE
chr4	119628593	G	A	ENST00000354960	ENSG00000138735	PDE5A	TRUE	TRUE
chr4	119628602	G	A	ENST00000354960	ENSG00000138735	PDE5A	TRUE	FALSE
chr4	119628605	G	A	ENST00000354960	ENSG00000138735	PDE5A	TRUE	FALSE
chr4	119628608	G	A	ENST00000354960	ENSG00000138735	PDE5A	TRUE	FALSE
chr4	119628611	T	A	ENST00000354960	ENSG00000138735	PDE5A	TRUE	FALSE
chr4	119628614	G	A	ENST00000354960	ENSG00000138735	PDE5A	TRUE	FALSE
chr4	119628617	G	A	ENST00000354960	ENSG00000138735	PDE5A	TRUE	FALSE
chr4	119628620	G	A	ENST00000354960	ENSG00000138735	PDE5A	TRUE	FALSE
chr4	119628626	G	A	ENST00000354960	ENSG00000138735	PDE5A	FALSE	FALSE
chr4	119628629	G	A	ENST00000354960	ENSG00000138735	PDE5A	FALSE	FALSE
chr4	119628632	G	A	ENST00000354960	ENSG00000138735	PDE5A	FALSE	FALSE
chr4	119628635	G	A	ENST00000354960	ENSG00000138735	PDE5A	FALSE	FALSE
chr4	119628638	G	A	ENST00000354960	ENSG00000138735	PDE5A	FALSE	FALSE
chr4	119628641	G	A	ENST00000354960	ENSG00000138735	PDE5A	FALSE	FALSE
chr4	119628644	G	A	ENST00000354960	ENSG00000138735	PDE5A	FALSE	FALSE
chr4	119628668	C	A	ENST00000354960	ENSG00000138735	PDE5A	FALSE	FALSE
chr4	120060138	T	A	ENST00000296509	ENSG00000164109	MAD2L1	FALSE	FALSE
chr4	120060139	G	C	ENST00000296509	ENSG00000164109	MAD2L1	FALSE	FALSE
chr4	120060139	G	T	ENST00000296509	ENSG00000164109	MAD2L1	FALSE	FALSE
chr4	120060162	T	A	ENST00000296509	ENSG00000164109	MAD2L1	FALSE	FALSE
chr4	120060182	G	C	ENST00000296509	ENSG00000164109	MAD2L1	FALSE	FALSE
chr4	120060182	G	T	ENST00000296509	ENSG00000164109	MAD2L1	FALSE	FALSE
chr4	120060198	C	A	ENST00000296509	ENSG00000164109	MAD2L1	FALSE	FALSE
chr4	120060201	C	A	ENST00000296509	ENSG00000164109	MAD2L1	FALSE	FALSE
chr4	120060219	G	A	ENST00000296509	ENSG00000164109	MAD2L1	FALSE	FALSE
chr4	120060225	C	A	ENST00000296509	ENSG00000164109	MAD2L1	FALSE	FALSE
chr4	120060227	G	T	ENST00000296509	ENSG00000164109	MAD2L1	FALSE	FALSE
chr4	120060231	C	A	ENST00000296509	ENSG00000164109	MAD2L1	FALSE	FALSE
chr4	120060234	C	A	ENST00000296509	ENSG00000164109	MAD2L1	FALSE	FALSE
chr4	120060235	C	T	ENST00000296509	ENSG00000164109	MAD2L1	FALSE	FALSE
chr4	120060236	C	T	ENST00000296509	ENSG00000164109	MAD2L1	FALSE	FALSE
chr4	120060240	T	A	ENST00000296509	ENSG00000164109	MAD2L1	FALSE	FALSE
chr4	120060243	C	A	ENST00000296509	ENSG00000164109	MAD2L1	FALSE	FALSE
chr4	120060254	A	T	ENST00000296509	ENSG00000164109	MAD2L1	FALSE	FALSE
chr4	120060261	T	A	ENST00000296509	ENSG00000164109	MAD2L1	FALSE	FALSE
chr4	120060268	A	C	ENST00000296509	ENSG00000164109	MAD2L1	FALSE	FALSE
chr4	120060268	A	T	ENST00000296509	ENSG00000164109	MAD2L1	FALSE	FALSE
chr4	120060287	G	C	ENST00000296509	ENSG00000164109	MAD2L1	FALSE	FALSE
chr4	120060287	G	T	ENST00000296509	ENSG00000164109	MAD2L1	FALSE	FALSE
chr4	120060289	A	T	ENST00000296509	ENSG00000164109	MAD2L1	FALSE	FALSE
chr4	120060291	C	A	ENST00000296509	ENSG00000164109	MAD2L1	TRUE	FALSE
chr4	120060291	C	G	ENST00000296509	ENSG00000164109	MAD2L1	TRUE	FALSE
chr4	120060291	C	T	ENST00000296509	ENSG00000164109	MAD2L1	TRUE	FALSE
chr4	120060292	T	A	ENST00000296509	ENSG00000164109	MAD2L1	TRUE	FALSE
chr4	120060292	T	C	ENST00000296509	ENSG00000164109	MAD2L1	TRUE	FALSE
chr4	120060292	T	G	ENST00000296509	ENSG00000164109	MAD2L1	TRUE	FALSE
chr4	120060872	A	C	ENST00000296509	ENSG00000164109	MAD2L1	TRUE	FALSE
chr4	120060872	A	G	ENST00000296509	ENSG00000164109	MAD2L1	FALSE	FALSE
chr4	120060872	A	T	ENST00000296509	ENSG00000164109	MAD2L1	TRUE	FALSE
chr4	120060873	C	A	ENST00000296509	ENSG00000164109	MAD2L1	TRUE	FALSE
chr4	120060873	C	G	ENST00000296509	ENSG00000164109	MAD2L1	TRUE	FALSE
chr4	120060873	C	T	ENST00000296509	ENSG00000164109	MAD2L1	TRUE	FALSE
chr4	120060883	C	A	ENST00000296509	ENSG00000164109	MAD2L1	FALSE	FALSE
chr4	120060885	A	T	ENST00000296509	ENSG00000164109	MAD2L1	FALSE	FALSE
chr4	120060919	G	A	ENST00000296509	ENSG00000164109	MAD2L1	FALSE	FALSE
chr4	120060922	T	A	ENST00000296509	ENSG00000164109	MAD2L1	FALSE	FALSE
chr4	120060930	G	C	ENST00000296509	ENSG00000164109	MAD2L1	TRUE	TRUE
chr4	120060930	G	T	ENST00000296509	ENSG00000164109	MAD2L1	TRUE	TRUE
chr4	120060940	C	A	ENST00000296509	ENSG00000164109	MAD2L1	TRUE	TRUE
chr4	120060946	G	A	ENST00000296509	ENSG00000164109	MAD2L1	TRUE	TRUE
chr4	120060955	T	A	ENST00000296509	ENSG00000164109	MAD2L1	TRUE	TRUE
chr4	120060958	G	A	ENST00000296509	ENSG00000164109	MAD2L1	TRUE	TRUE
chr4	120060964	T	A	ENST00000296509	ENSG00000164109	MAD2L1	TRUE	TRUE
chr4	120060967	C	A	ENST00000296509	ENSG00000164109	MAD2L1	TRUE	TRUE
chr4	120060970	T	A	ENST00000296509	ENSG00000164109	MAD2L1	TRUE	TRUE
chr4	120060978	C	A	ENST00000296509	ENSG00000164109	MAD2L1	TRUE	FALSE
chr4	120060978	C	G	ENST00000296509	ENSG00000164109	MAD2L1	TRUE	FALSE
chr4	120060978	C	T	ENST00000296509	ENSG00000164109	MAD2L1	TRUE	FALSE
chr4	120060979	T	A	ENST00000296509	ENSG00000164109	MAD2L1	TRUE	FALSE
chr4	120060979	T	C	ENST00000296509	ENSG00000164109	MAD2L1	TRUE	FALSE
chr4	120060979	T	G	ENST00000296509	ENSG00000164109	MAD2L1	TRUE	FALSE
chr4	120061973	A	C	ENST00000296509	ENSG00000164109	MAD2L1	TRUE	FALSE
chr4	120061973	A	G	ENST00000296509	ENSG00000164109	MAD2L1	TRUE	FALSE
chr4	120061973	A	T	ENST00000296509	ENSG00000164109	MAD2L1	TRUE	FALSE
chr4	120061974	C	A	ENST00000296509	ENSG00000164109	MAD2L1	TRUE	FALSE
chr4	120061974	C	G	ENST00000296509	ENSG00000164109	MAD2L1	TRUE	FALSE
chr4	120061974	C	T	ENST00000296509	ENSG00000164109	MAD2L1	TRUE	FALSE
chr4	120061985	T	A	ENST00000296509	ENSG00000164109	MAD2L1	TRUE	TRUE
chr4	120061994	T	A	ENST00000296509	ENSG00000164109	MAD2L1	TRUE	TRUE
chr4	120061998	A	T	ENST00000296509	ENSG00000164109	MAD2L1	TRUE	TRUE
chr4	120062003	C	A	ENST00000296509	ENSG00000164109	MAD2L1	TRUE	TRUE
chr4	120062015	G	A	ENST00000296509	ENSG00000164109	MAD2L1	TRUE	TRUE
chr4	120062016	C	T	ENST00000296509	ENSG00000164109	MAD2L1	TRUE	TRUE
chr4	120062017	C	T	ENST00000296509	ENSG00000164109	MAD2L1	TRUE	TRUE
chr4	120062021	T	A	ENST00000296509	ENSG00000164109	MAD2L1	TRUE	TRUE
chr4	120062024	C	A	ENST00000296509	ENSG00000164109	MAD2L1	TRUE	TRUE
chr4	120062033	C	A	ENST00000296509	ENSG00000164109	MAD2L1	TRUE	TRUE
chr4	120062042	C	A	ENST00000296509	ENSG00000164109	MAD2L1	TRUE	TRUE
chr4	120062050	G	C	ENST00000296509	ENSG00000164109	MAD2L1	TRUE	TRUE
chr4	120062050	G	T	ENST00000296509	ENSG00000164109	MAD2L1	TRUE	TRUE
chr4	120062069	T	A	ENST00000296509	ENSG00000164109	MAD2L1	TRUE	TRUE
chr4	120062072	G	A	ENST00000296509	ENSG00000164109	MAD2L1	TRUE	TRUE
chr4	120062077	G	C	ENST00000296509	ENSG00000164109	MAD2L1	TRUE	TRUE
chr4	120062077	G	T	ENST00000296509	ENSG00000164109	MAD2L1	TRUE	TRUE
chr4	120062079	A	T	ENST00000296509	ENSG00000164109	MAD2L1	TRUE	TRUE
chr4	120062084	T	A	ENST00000296509	ENSG00000164109	MAD2L1	TRUE	TRUE
chr4	120062085	G	C	ENST00000296509	ENSG00000164109	MAD2L1	TRUE	TRUE
chr4	120062085	G	T	ENST00000296509	ENSG00000164109	MAD2L1	TRUE	TRUE
chr4	120062089	A	C	ENST00000296509	ENSG00000164109	MAD2L1	TRUE	TRUE
chr4	120062089	A	T	ENST00000296509	ENSG00000164109	MAD2L1	TRUE	TRUE
chr4	120062091	C	T	ENST00000296509	ENSG00000164109	MAD2L1	TRUE	TRUE
chr4	120062092	C	T	ENST00000296509	ENSG00000164109	MAD2L1	TRUE	TRUE
chr4	120062096	C	A	ENST00000296509	ENSG00000164109	MAD2L1	TRUE	FALSE
chr4	120062096	C	G	ENST00000296509	ENSG00000164109	MAD2L1	TRUE	FALSE
chr4	120062096	C	T	ENST00000296509	ENSG00000164109	MAD2L1	TRUE	FALSE
chr4	120062097	T	A	ENST00000296509	ENSG00000164109	MAD2L1	TRUE	FALSE
chr4	120062097	T	C	ENST00000296509	ENSG00000164109	MAD2L1	TRUE	FALSE
chr4	120062097	T	G	ENST00000296509	ENSG00000164109	MAD2L1	TRUE	FALSE
chr4	120065670	A	C	ENST00000296509	ENSG00000164109	MAD2L1	TRUE	FALSE
chr4	120065670	A	G	ENST00000296509	ENSG00000164109	MAD2L1	TRUE	FALSE
chr4	120065670	A	T	ENST00000296509	ENSG00000164109	MAD2L1	TRUE	FALSE
chr4	120065671	C	A	ENST00000296509	ENSG00000164109	MAD2L1	TRUE	FALSE
chr4	120065671	C	G	ENST00000296509	ENSG00000164109	MAD2L1	TRUE	FALSE
chr4	120065671	C	T	ENST00000296509	ENSG00000164109	MAD2L1	TRUE	FALSE
chr4	120065675	T	A	ENST00000296509	ENSG00000164109	MAD2L1	TRUE	TRUE
chr4	120065681	G	A	ENST00000296509	ENSG00000164109	MAD2L1	TRUE	TRUE
chr4	120065684	C	A	ENST00000296509	ENSG00000164109	MAD2L1	TRUE	TRUE
chr4	120065700	G	C	ENST00000296509	ENSG00000164109	MAD2L1	TRUE	TRUE
chr4	120065700	G	T	ENST00000296509	ENSG00000164109	MAD2L1	TRUE	TRUE
chr4	120065705	T	A	ENST00000296509	ENSG00000164109	MAD2L1	TRUE	TRUE
chr4	120065714	C	A	ENST00000296509	ENSG00000164109	MAD2L1	TRUE	TRUE
chr4	120065734	A	T	ENST00000296509	ENSG00000164109	MAD2L1	TRUE	TRUE
chr4	120065744	C	A	ENST00000296509	ENSG00000164109	MAD2L1	TRUE	TRUE
chr4	120065745	G	C	ENST00000296509	ENSG00000164109	MAD2L1	TRUE	TRUE
chr4	120065745	G	T	ENST00000296509	ENSG00000164109	MAD2L1	TRUE	TRUE
chr4	120065750	T	A	ENST00000296509	ENSG00000164109	MAD2L1	TRUE	TRUE
chr4	120065753	G	A	ENST00000296509	ENSG00000164109	MAD2L1	TRUE	TRUE
chr4	120065759	G	A	ENST00000296509	ENSG00000164109	MAD2L1	TRUE	TRUE
chr4	120065771	C	A	ENST00000296509	ENSG00000164109	MAD2L1	TRUE	TRUE
chr4	120065778	A	C	ENST00000296509	ENSG00000164109	MAD2L1	TRUE	TRUE
chr4	120065778	A	T	ENST00000296509	ENSG00000164109	MAD2L1	TRUE	TRUE
chr4	120065792	G	A	ENST00000296509	ENSG00000164109	MAD2L1	TRUE	TRUE
chr4	120065793	A	C	ENST00000296509	ENSG00000164109	MAD2L1	TRUE	TRUE
chr4	120065793	A	T	ENST00000296509	ENSG00000164109	MAD2L1	TRUE	TRUE
chr4	120065797	A	C	ENST00000296509	ENSG00000164109	MAD2L1	TRUE	TRUE
chr4	120065797	A	T	ENST00000296509	ENSG00000164109	MAD2L1	TRUE	TRUE
chr4	120065818	G	C	ENST00000296509	ENSG00000164109	MAD2L1	TRUE	TRUE
chr4	120065818	G	T	ENST00000296509	ENSG00000164109	MAD2L1	TRUE	TRUE
chr4	120065819	C	A	ENST00000296509	ENSG00000164109	MAD2L1	TRUE	FALSE
chr4	120065819	C	G	ENST00000296509	ENSG00000164109	MAD2L1	TRUE	FALSE
chr4	120065819	C	T	ENST00000296509	ENSG00000164109	MAD2L1	TRUE	FALSE
chr4	120065820	T	A	ENST00000296509	ENSG00000164109	MAD2L1	TRUE	FALSE
chr4	120065820	T	C	ENST00000296509	ENSG00000164109	MAD2L1	TRUE	FALSE
chr4	120065820	T	G	ENST00000296509	ENSG00000164109	MAD2L1	TRUE	FALSE
chr4	120066660	A	C	ENST00000296509	ENSG00000164109	MAD2L1	TRUE	FALSE
chr4	120066660	A	G	ENST00000296509	ENSG00000164109	MAD2L1	TRUE	FALSE
chr4	120066660	A	T	ENST00000296509	ENSG00000164109	MAD2L1	TRUE	FALSE
chr4	120066661	C	A	ENST00000296509	ENSG00000164109	MAD2L1	TRUE	FALSE
chr4	120066661	C	G	ENST00000296509	ENSG00000164109	MAD2L1	TRUE	FALSE
chr4	120066661	C	T	ENST00000296509	ENSG00000164109	MAD2L1	TRUE	FALSE
chr4	120066671	C	A	ENST00000296509	ENSG00000164109	MAD2L1	TRUE	FALSE
chr4	120066683	C	A	ENST00000296509	ENSG00000164109	MAD2L1	TRUE	FALSE
chr4	120066707	C	A	ENST00000296509	ENSG00000164109	MAD2L1	FALSE	FALSE
chr4	120066710	G	A	ENST00000296509	ENSG00000164109	MAD2L1	FALSE	FALSE
chr4	120066713	C	A	ENST00000296509	ENSG00000164109	MAD2L1	FALSE	FALSE
chr4	120066725	G	A	ENST00000296509	ENSG00000164109	MAD2L1	FALSE	FALSE
chr4	120695152	T	A	ENST00000264808	ENSG00000138738	PRDM5	FALSE	FALSE
chr4	120695156	G	C	ENST00000264808	ENSG00000138738	PRDM5	FALSE	FALSE
chr4	120695156	G	T	ENST00000264808	ENSG00000138738	PRDM5	FALSE	FALSE
chr4	120695176	T	A	ENST00000264808	ENSG00000138738	PRDM5	FALSE	FALSE
chr4	120695179	T	A	ENST00000264808	ENSG00000138738	PRDM5	FALSE	FALSE
chr4	120695183	G	T	ENST00000264808	ENSG00000138738	PRDM5	FALSE	FALSE
chr4	120695191	G	A	ENST00000264808	ENSG00000138738	PRDM5	FALSE	FALSE
chr4	120695192	G	T	ENST00000264808	ENSG00000138738	PRDM5	FALSE	FALSE
chr4	120695197	C	A	ENST00000264808	ENSG00000138738	PRDM5	FALSE	FALSE
chr4	120695230	T	A	ENST00000264808	ENSG00000138738	PRDM5	FALSE	FALSE
chr4	120695236	G	A	ENST00000264808	ENSG00000138738	PRDM5	FALSE	FALSE
chr4	120695248	T	A	ENST00000264808	ENSG00000138738	PRDM5	FALSE	FALSE
chr4	120695251	T	A	ENST00000264808	ENSG00000138738	PRDM5	FALSE	FALSE
chr4	120695265	A	T	ENST00000264808	ENSG00000138738	PRDM5	FALSE	FALSE
chr4	120695270	A	T	ENST00000264808	ENSG00000138738	PRDM5	FALSE	FALSE
chr4	120695276	C	A	ENST00000264808	ENSG00000138738	PRDM5	TRUE	FALSE
chr4	120695276	C	G	ENST00000264808	ENSG00000138738	PRDM5	TRUE	FALSE
chr4	120695276	C	T	ENST00000264808	ENSG00000138738	PRDM5	TRUE	FALSE
chr4	120695277	T	A	ENST00000264808	ENSG00000138738	PRDM5	TRUE	FALSE
chr4	120695277	T	C	ENST00000264808	ENSG00000138738	PRDM5	TRUE	FALSE
chr4	120695277	T	G	ENST00000264808	ENSG00000138738	PRDM5	TRUE	FALSE
chr4	120710307	A	C	ENST00000264808	ENSG00000138738	PRDM5	TRUE	FALSE
chr4	120710307	A	G	ENST00000264808	ENSG00000138738	PRDM5	TRUE	FALSE
chr4	120710307	A	T	ENST00000264808	ENSG00000138738	PRDM5	TRUE	FALSE
chr4	120710308	C	A	ENST00000264808	ENSG00000138738	PRDM5	TRUE	FALSE
chr4	120710308	C	G	ENST00000264808	ENSG00000138738	PRDM5	TRUE	FALSE
chr4	120710308	C	T	ENST00000264808	ENSG00000138738	PRDM5	TRUE	FALSE
chr4	120710312	A	T	ENST00000264808	ENSG00000138738	PRDM5	FALSE	FALSE
chr4	120710317	G	A	ENST00000264808	ENSG00000138738	PRDM5	FALSE	FALSE
chr4	120710326	T	A	ENST00000264808	ENSG00000138738	PRDM5	FALSE	FALSE
chr4	120710329	C	A	ENST00000264808	ENSG00000138738	PRDM5	FALSE	FALSE
chr4	120710332	C	A	ENST00000264808	ENSG00000138738	PRDM5	FALSE	FALSE
chr4	120710347	T	A	ENST00000264808	ENSG00000138738	PRDM5	FALSE	FALSE
chr4	120710353	C	A	ENST00000264808	ENSG00000138738	PRDM5	FALSE	FALSE
chr4	120710365	G	A	ENST00000264808	ENSG00000138738	PRDM5	TRUE	TRUE
chr4	120710368	T	A	ENST00000264808	ENSG00000138738	PRDM5	TRUE	TRUE
chr4	120710371	G	A	ENST00000264808	ENSG00000138738	PRDM5	TRUE	TRUE
chr4	120710383	T	A	ENST00000264808	ENSG00000138738	PRDM5	TRUE	TRUE
chr4	120710387	G	T	ENST00000264808	ENSG00000138738	PRDM5	TRUE	TRUE
chr4	120710392	C	A	ENST00000264808	ENSG00000138738	PRDM5	TRUE	TRUE
chr4	120710394	G	C	ENST00000264808	ENSG00000138738	PRDM5	TRUE	TRUE
chr4	120710394	G	T	ENST00000264808	ENSG00000138738	PRDM5	TRUE	TRUE
chr4	120710396	G	T	ENST00000264808	ENSG00000138738	PRDM5	TRUE	TRUE
chr4	120710401	T	A	ENST00000264808	ENSG00000138738	PRDM5	TRUE	TRUE
chr4	120710402	G	C	ENST00000264808	ENSG00000138738	PRDM5	TRUE	TRUE
chr4	120710402	G	T	ENST00000264808	ENSG00000138738	PRDM5	TRUE	TRUE
chr4	120710410	T	A	ENST00000264808	ENSG00000138738	PRDM5	TRUE	TRUE
chr4	120710413	C	A	ENST00000264808	ENSG00000138738	PRDM5	TRUE	TRUE
chr4	120710414	C	A	ENST00000264808	ENSG00000138738	PRDM5	TRUE	FALSE
chr4	120710414	C	G	ENST00000264808	ENSG00000138738	PRDM5	TRUE	FALSE
chr4	120710414	C	T	ENST00000264808	ENSG00000138738	PRDM5	TRUE	FALSE
chr4	120710415	T	A	ENST00000264808	ENSG00000138738	PRDM5	TRUE	FALSE
chr4	120710415	T	C	ENST00000264808	ENSG00000138738	PRDM5	TRUE	FALSE
chr4	120710415	T	G	ENST00000264808	ENSG00000138738	PRDM5	TRUE	FALSE
chr4	120754551	A	C	ENST00000264808	ENSG00000138738	PRDM5	TRUE	FALSE
chr4	120754551	A	G	ENST00000264808	ENSG00000138738	PRDM5	TRUE	FALSE
chr4	120754551	A	T	ENST00000264808	ENSG00000138738	PRDM5	TRUE	FALSE
chr4	120754552	C	A	ENST00000264808	ENSG00000138738	PRDM5	TRUE	FALSE
chr4	120754552	C	G	ENST00000264808	ENSG00000138738	PRDM5	TRUE	FALSE
chr4	120754552	C	T	ENST00000264808	ENSG00000138738	PRDM5	TRUE	FALSE
chr4	120754579	T	A	ENST00000264808	ENSG00000138738	PRDM5	TRUE	TRUE
chr4	120754585	C	A	ENST00000264808	ENSG00000138738	PRDM5	TRUE	TRUE
chr4	120754594	T	A	ENST00000264808	ENSG00000138738	PRDM5	TRUE	TRUE
chr4	120754603	C	A	ENST00000264808	ENSG00000138738	PRDM5	TRUE	TRUE
chr4	120754606	T	A	ENST00000264808	ENSG00000138738	PRDM5	TRUE	TRUE
chr4	120754609	C	A	ENST00000264808	ENSG00000138738	PRDM5	TRUE	TRUE
chr4	120754610	A	T	ENST00000264808	ENSG00000138738	PRDM5	TRUE	TRUE
chr4	120754613	G	C	ENST00000264808	ENSG00000138738	PRDM5	TRUE	TRUE
chr4	120754613	G	T	ENST00000264808	ENSG00000138738	PRDM5	TRUE	TRUE
chr4	120754619	A	T	ENST00000264808	ENSG00000138738	PRDM5	TRUE	TRUE
chr4	120754624	G	A	ENST00000264808	ENSG00000138738	PRDM5	TRUE	TRUE
chr4	120754625	A	C	ENST00000264808	ENSG00000138738	PRDM5	TRUE	TRUE
chr4	120754625	A	T	ENST00000264808	ENSG00000138738	PRDM5	TRUE	TRUE
chr4	120754636	C	A	ENST00000264808	ENSG00000138738	PRDM5	TRUE	TRUE
chr4	120754639	C	A	ENST00000264808	ENSG00000138738	PRDM5	TRUE	FALSE
chr4	120754639	C	G	ENST00000264808	ENSG00000138738	PRDM5	TRUE	FALSE
chr4	120754639	C	T	ENST00000264808	ENSG00000138738	PRDM5	TRUE	FALSE
chr4	120754640	T	A	ENST00000264808	ENSG00000138738	PRDM5	TRUE	FALSE
chr4	120754640	T	C	ENST00000264808	ENSG00000138738	PRDM5	TRUE	FALSE
chr4	120754640	T	G	ENST00000264808	ENSG00000138738	PRDM5	TRUE	FALSE
chr4	120777186	A	C	ENST00000264808	ENSG00000138738	PRDM5	TRUE	FALSE
chr4	120777186	A	G	ENST00000264808	ENSG00000138738	PRDM5	TRUE	FALSE
chr4	120777186	A	T	ENST00000264808	ENSG00000138738	PRDM5	TRUE	FALSE
chr4	120777187	C	A	ENST00000264808	ENSG00000138738	PRDM5	TRUE	FALSE
chr4	120777187	C	G	ENST00000264808	ENSG00000138738	PRDM5	TRUE	FALSE
chr4	120777187	C	T	ENST00000264808	ENSG00000138738	PRDM5	TRUE	FALSE
chr4	120777212	T	A	ENST00000264808	ENSG00000138738	PRDM5	TRUE	TRUE
chr4	120777236	T	A	ENST00000264808	ENSG00000138738	PRDM5	TRUE	TRUE
chr4	120777239	G	A	ENST00000264808	ENSG00000138738	PRDM5	TRUE	TRUE
chr4	120777243	A	T	ENST00000264808	ENSG00000138738	PRDM5	TRUE	TRUE
chr4	120777246	A	C	ENST00000264808	ENSG00000138738	PRDM5	TRUE	TRUE
chr4	120777246	A	T	ENST00000264808	ENSG00000138738	PRDM5	TRUE	TRUE
chr4	120777252	A	T	ENST00000264808	ENSG00000138738	PRDM5	TRUE	TRUE
chr4	120777260	T	A	ENST00000264808	ENSG00000138738	PRDM5	TRUE	TRUE
chr4	120777263	C	A	ENST00000264808	ENSG00000138738	PRDM5	TRUE	TRUE
chr4	120777266	T	A	ENST00000264808	ENSG00000138738	PRDM5	TRUE	TRUE
chr4	120777269	C	A	ENST00000264808	ENSG00000138738	PRDM5	TRUE	TRUE
chr4	120777272	C	A	ENST00000264808	ENSG00000138738	PRDM5	TRUE	TRUE
chr4	120777282	C	A	ENST00000264808	ENSG00000138738	PRDM5	TRUE	FALSE
chr4	120777282	C	G	ENST00000264808	ENSG00000138738	PRDM5	TRUE	FALSE
chr4	120777282	C	T	ENST00000264808	ENSG00000138738	PRDM5	TRUE	FALSE
chr4	120777283	T	A	ENST00000264808	ENSG00000138738	PRDM5	TRUE	FALSE
chr4	120777283	T	C	ENST00000264808	ENSG00000138738	PRDM5	TRUE	FALSE
chr4	120777283	T	G	ENST00000264808	ENSG00000138738	PRDM5	TRUE	FALSE
chr4	120781141	A	C	ENST00000264808	ENSG00000138738	PRDM5	TRUE	FALSE
chr4	120781141	A	G	ENST00000264808	ENSG00000138738	PRDM5	TRUE	FALSE
chr4	120781141	A	T	ENST00000264808	ENSG00000138738	PRDM5	TRUE	FALSE
chr4	120781142	C	A	ENST00000264808	ENSG00000138738	PRDM5	TRUE	FALSE
chr4	120781142	C	G	ENST00000264808	ENSG00000138738	PRDM5	TRUE	FALSE
chr4	120781142	C	T	ENST00000264808	ENSG00000138738	PRDM5	TRUE	FALSE
chr4	120781145	T	A	ENST00000264808	ENSG00000138738	PRDM5	TRUE	TRUE
chr4	120781148	T	A	ENST00000264808	ENSG00000138738	PRDM5	TRUE	TRUE
chr4	120781157	T	A	ENST00000264808	ENSG00000138738	PRDM5	TRUE	TRUE
chr4	120781165	G	C	ENST00000264808	ENSG00000138738	PRDM5	TRUE	TRUE
chr4	120781165	G	T	ENST00000264808	ENSG00000138738	PRDM5	TRUE	TRUE
chr4	120781184	T	A	ENST00000264808	ENSG00000138738	PRDM5	TRUE	TRUE
chr4	120781188	A	T	ENST00000264808	ENSG00000138738	PRDM5	TRUE	TRUE
chr4	120781196	C	A	ENST00000264808	ENSG00000138738	PRDM5	TRUE	TRUE
chr4	120781197	A	T	ENST00000264808	ENSG00000138738	PRDM5	TRUE	TRUE
chr4	120781203	A	C	ENST00000264808	ENSG00000138738	PRDM5	TRUE	TRUE
chr4	120781203	A	T	ENST00000264808	ENSG00000138738	PRDM5	TRUE	TRUE
chr4	120781208	T	A	ENST00000264808	ENSG00000138738	PRDM5	TRUE	TRUE
chr4	120781211	T	A	ENST00000264808	ENSG00000138738	PRDM5	TRUE	TRUE
chr4	120781217	T	A	ENST00000264808	ENSG00000138738	PRDM5	TRUE	TRUE
chr4	120781220	C	A	ENST00000264808	ENSG00000138738	PRDM5	TRUE	TRUE
chr4	120781232	G	A	ENST00000264808	ENSG00000138738	PRDM5	TRUE	TRUE
chr4	120781246	A	C	ENST00000264808	ENSG00000138738	PRDM5	TRUE	TRUE
chr4	120781246	A	T	ENST00000264808	ENSG00000138738	PRDM5	TRUE	TRUE
chr4	120781256	T	A	ENST00000264808	ENSG00000138738	PRDM5	TRUE	TRUE
chr4	120781262	T	A	ENST00000264808	ENSG00000138738	PRDM5	TRUE	TRUE
chr4	120781275	G	T	ENST00000264808	ENSG00000138738	PRDM5	TRUE	TRUE
chr4	120781284	G	T	ENST00000264808	ENSG00000138738	PRDM5	TRUE	TRUE
chr4	120781289	T	A	ENST00000264808	ENSG00000138738	PRDM5	TRUE	TRUE
chr4	120781301	C	A	ENST00000264808	ENSG00000138738	PRDM5	TRUE	TRUE
chr4	120781304	C	A	ENST00000264808	ENSG00000138738	PRDM5	TRUE	FALSE
chr4	120781304	C	G	ENST00000264808	ENSG00000138738	PRDM5	TRUE	FALSE
chr4	120781304	C	T	ENST00000264808	ENSG00000138738	PRDM5	TRUE	FALSE
chr4	120781305	T	A	ENST00000264808	ENSG00000138738	PRDM5	TRUE	FALSE
chr4	120781305	T	C	ENST00000264808	ENSG00000138738	PRDM5	TRUE	FALSE
chr4	120781305	T	G	ENST00000264808	ENSG00000138738	PRDM5	TRUE	FALSE
chr4	120784996	A	C	ENST00000264808	ENSG00000138738	PRDM5	TRUE	FALSE
chr4	120784996	A	G	ENST00000264808	ENSG00000138738	PRDM5	TRUE	FALSE
chr4	120784996	A	T	ENST00000264808	ENSG00000138738	PRDM5	TRUE	FALSE
chr4	120784997	C	A	ENST00000264808	ENSG00000138738	PRDM5	TRUE	FALSE
chr4	120784997	C	G	ENST00000264808	ENSG00000138738	PRDM5	TRUE	FALSE
chr4	120784997	C	T	ENST00000264808	ENSG00000138738	PRDM5	TRUE	FALSE
chr4	120785019	T	A	ENST00000264808	ENSG00000138738	PRDM5	TRUE	TRUE
chr4	120785022	G	A	ENST00000264808	ENSG00000138738	PRDM5	TRUE	TRUE
chr4	120785024	A	C	ENST00000264808	ENSG00000138738	PRDM5	TRUE	TRUE
chr4	120785024	A	T	ENST00000264808	ENSG00000138738	PRDM5	TRUE	TRUE
chr4	120785045	A	T	ENST00000264808	ENSG00000138738	PRDM5	TRUE	TRUE
chr4	120785052	T	A	ENST00000264808	ENSG00000138738	PRDM5	TRUE	TRUE
chr4	120785053	A	T	ENST00000264808	ENSG00000138738	PRDM5	TRUE	TRUE
chr4	120785058	C	A	ENST00000264808	ENSG00000138738	PRDM5	TRUE	TRUE
chr4	120785061	C	A	ENST00000264808	ENSG00000138738	PRDM5	TRUE	TRUE
chr4	120785062	A	T	ENST00000264808	ENSG00000138738	PRDM5	TRUE	TRUE
chr4	120785067	G	A	ENST00000264808	ENSG00000138738	PRDM5	TRUE	TRUE
chr4	120785076	T	A	ENST00000264808	ENSG00000138738	PRDM5	TRUE	TRUE
chr4	120785079	C	A	ENST00000264808	ENSG00000138738	PRDM5	TRUE	TRUE
chr4	120785082	C	A	ENST00000264808	ENSG00000138738	PRDM5	TRUE	TRUE
chr4	120785092	C	A	ENST00000264808	ENSG00000138738	PRDM5	TRUE	FALSE
chr4	120785092	C	G	ENST00000264808	ENSG00000138738	PRDM5	TRUE	FALSE
chr4	120785092	C	T	ENST00000264808	ENSG00000138738	PRDM5	TRUE	FALSE
chr4	120785093	T	A	ENST00000264808	ENSG00000138738	PRDM5	TRUE	FALSE
chr4	120785093	T	C	ENST00000264808	ENSG00000138738	PRDM5	TRUE	FALSE
chr4	120785093	T	G	ENST00000264808	ENSG00000138738	PRDM5	TRUE	FALSE
chr4	120798265	A	C	ENST00000264808	ENSG00000138738	PRDM5	TRUE	FALSE
chr4	120798265	A	G	ENST00000264808	ENSG00000138738	PRDM5	TRUE	FALSE
chr4	120798265	A	T	ENST00000264808	ENSG00000138738	PRDM5	TRUE	FALSE
chr4	120798266	C	A	ENST00000264808	ENSG00000138738	PRDM5	TRUE	FALSE
chr4	120798266	C	G	ENST00000264808	ENSG00000138738	PRDM5	TRUE	FALSE
chr4	120798266	C	T	ENST00000264808	ENSG00000138738	PRDM5	TRUE	FALSE
chr4	120798269	T	A	ENST00000264808	ENSG00000138738	PRDM5	TRUE	TRUE
chr4	120798272	T	A	ENST00000264808	ENSG00000138738	PRDM5	TRUE	TRUE
chr4	120798281	T	A	ENST00000264808	ENSG00000138738	PRDM5	TRUE	TRUE
chr4	120798282	G	C	ENST00000264808	ENSG00000138738	PRDM5	TRUE	TRUE
chr4	120798282	G	T	ENST00000264808	ENSG00000138738	PRDM5	TRUE	TRUE
chr4	120798293	T	A	ENST00000264808	ENSG00000138738	PRDM5	TRUE	TRUE
chr4	120798305	C	A	ENST00000264808	ENSG00000138738	PRDM5	TRUE	TRUE
chr4	120798308	T	A	ENST00000264808	ENSG00000138738	PRDM5	TRUE	TRUE
chr4	120798311	C	A	ENST00000264808	ENSG00000138738	PRDM5	TRUE	TRUE
chr4	120798312	A	T	ENST00000264808	ENSG00000138738	PRDM5	TRUE	TRUE
chr4	120798320	T	A	ENST00000264808	ENSG00000138738	PRDM5	TRUE	TRUE
chr4	120798321	G	T	ENST00000264808	ENSG00000138738	PRDM5	TRUE	TRUE
chr4	120798326	T	A	ENST00000264808	ENSG00000138738	PRDM5	TRUE	TRUE
chr4	120798327	G	C	ENST00000264808	ENSG00000138738	PRDM5	TRUE	TRUE
chr4	120798327	G	T	ENST00000264808	ENSG00000138738	PRDM5	TRUE	TRUE
chr4	120798335	T	A	ENST00000264808	ENSG00000138738	PRDM5	TRUE	TRUE
chr4	120798341	C	A	ENST00000264808	ENSG00000138738	PRDM5	TRUE	TRUE
chr4	120798356	T	A	ENST00000264808	ENSG00000138738	PRDM5	TRUE	TRUE
chr4	120798371	G	A	ENST00000264808	ENSG00000138738	PRDM5	TRUE	TRUE
chr4	120798383	T	A	ENST00000264808	ENSG00000138738	PRDM5	TRUE	TRUE
chr4	120798392	T	A	ENST00000264808	ENSG00000138738	PRDM5	TRUE	TRUE
chr4	120798396	A	T	ENST00000264808	ENSG00000138738	PRDM5	TRUE	TRUE
chr4	120798404	C	A	ENST00000264808	ENSG00000138738	PRDM5	TRUE	TRUE
chr4	120798405	G	T	ENST00000264808	ENSG00000138738	PRDM5	TRUE	TRUE
chr4	120798411	A	C	ENST00000264808	ENSG00000138738	PRDM5	TRUE	TRUE
chr4	120798411	A	T	ENST00000264808	ENSG00000138738	PRDM5	TRUE	TRUE
chr4	120798419	G	A	ENST00000264808	ENSG00000138738	PRDM5	TRUE	TRUE
chr4	120798422	T	A	ENST00000264808	ENSG00000138738	PRDM5	TRUE	TRUE
chr4	120798425	C	A	ENST00000264808	ENSG00000138738	PRDM5	TRUE	FALSE
chr4	120798425	C	G	ENST00000264808	ENSG00000138738	PRDM5	TRUE	FALSE
chr4	120798425	C	T	ENST00000264808	ENSG00000138738	PRDM5	TRUE	FALSE
chr4	120798426	T	A	ENST00000264808	ENSG00000138738	PRDM5	TRUE	FALSE
chr4	120798426	T	C	ENST00000264808	ENSG00000138738	PRDM5	TRUE	FALSE
chr4	120798426	T	G	ENST00000264808	ENSG00000138738	PRDM5	TRUE	FALSE
chr4	120799659	A	C	ENST00000264808	ENSG00000138738	PRDM5	TRUE	FALSE
chr4	120799659	A	G	ENST00000264808	ENSG00000138738	PRDM5	TRUE	FALSE
chr4	120799659	A	T	ENST00000264808	ENSG00000138738	PRDM5	TRUE	FALSE
chr4	120799660	C	A	ENST00000264808	ENSG00000138738	PRDM5	TRUE	FALSE
chr4	120799660	C	G	ENST00000264808	ENSG00000138738	PRDM5	TRUE	FALSE
chr4	120799660	C	T	ENST00000264808	ENSG00000138738	PRDM5	TRUE	FALSE
chr4	120799661	C	A	ENST00000264808	ENSG00000138738	PRDM5	TRUE	TRUE
chr4	120799663	G	C	ENST00000264808	ENSG00000138738	PRDM5	TRUE	TRUE
chr4	120799663	G	T	ENST00000264808	ENSG00000138738	PRDM5	TRUE	TRUE
chr4	120799685	T	A	ENST00000264808	ENSG00000138738	PRDM5	TRUE	TRUE
chr4	120799691	G	A	ENST00000264808	ENSG00000138738	PRDM5	TRUE	TRUE
chr4	120799699	G	C	ENST00000264808	ENSG00000138738	PRDM5	TRUE	TRUE
chr4	120799699	G	T	ENST00000264808	ENSG00000138738	PRDM5	TRUE	TRUE
chr4	120799709	T	A	ENST00000264808	ENSG00000138738	PRDM5	TRUE	TRUE
chr4	120799712	T	A	ENST00000264808	ENSG00000138738	PRDM5	TRUE	TRUE
chr4	120799716	A	T	ENST00000264808	ENSG00000138738	PRDM5	TRUE	TRUE
chr4	120799721	C	A	ENST00000264808	ENSG00000138738	PRDM5	TRUE	TRUE
chr4	120799724	G	A	ENST00000264808	ENSG00000138738	PRDM5	TRUE	TRUE
chr4	120799725	A	T	ENST00000264808	ENSG00000138738	PRDM5	TRUE	TRUE
chr4	120799739	C	A	ENST00000264808	ENSG00000138738	PRDM5	TRUE	TRUE
chr4	120799746	C	A	ENST00000264808	ENSG00000138738	PRDM5	TRUE	FALSE
chr4	120799746	C	G	ENST00000264808	ENSG00000138738	PRDM5	TRUE	FALSE
chr4	120799746	C	T	ENST00000264808	ENSG00000138738	PRDM5	TRUE	FALSE
chr4	120799747	T	A	ENST00000264808	ENSG00000138738	PRDM5	TRUE	FALSE
chr4	120799747	T	C	ENST00000264808	ENSG00000138738	PRDM5	TRUE	FALSE
chr4	120799747	T	G	ENST00000264808	ENSG00000138738	PRDM5	TRUE	FALSE
chr4	120811368	A	C	ENST00000264808	ENSG00000138738	PRDM5	TRUE	FALSE
chr4	120811368	A	G	ENST00000264808	ENSG00000138738	PRDM5	FALSE	FALSE
chr4	120811368	A	T	ENST00000264808	ENSG00000138738	PRDM5	TRUE	FALSE
chr4	120811369	C	A	ENST00000264808	ENSG00000138738	PRDM5	TRUE	FALSE
chr4	120811369	C	G	ENST00000264808	ENSG00000138738	PRDM5	TRUE	FALSE
chr4	120811369	C	T	ENST00000264808	ENSG00000138738	PRDM5	TRUE	FALSE
chr4	120811372	T	A	ENST00000264808	ENSG00000138738	PRDM5	TRUE	TRUE
chr4	120811375	T	A	ENST00000264808	ENSG00000138738	PRDM5	TRUE	TRUE
chr4	120811381	C	A	ENST00000264808	ENSG00000138738	PRDM5	TRUE	TRUE
chr4	120811384	G	A	ENST00000264808	ENSG00000138738	PRDM5	TRUE	TRUE
chr4	120811392	G	C	ENST00000264808	ENSG00000138738	PRDM5	TRUE	TRUE
chr4	120811392	G	T	ENST00000264808	ENSG00000138738	PRDM5	TRUE	TRUE
chr4	120811398	G	C	ENST00000264808	ENSG00000138738	PRDM5	TRUE	TRUE
chr4	120811398	G	T	ENST00000264808	ENSG00000138738	PRDM5	TRUE	TRUE
chr4	120811403	A	T	ENST00000264808	ENSG00000138738	PRDM5	TRUE	TRUE
chr4	120811408	T	A	ENST00000264808	ENSG00000138738	PRDM5	TRUE	TRUE
chr4	120811411	T	A	ENST00000264808	ENSG00000138738	PRDM5	TRUE	TRUE
chr4	120811415	G	T	ENST00000264808	ENSG00000138738	PRDM5	TRUE	TRUE
chr4	120811422	G	C	ENST00000264808	ENSG00000138738	PRDM5	TRUE	TRUE
chr4	120811422	G	T	ENST00000264808	ENSG00000138738	PRDM5	TRUE	TRUE
chr4	120811424	A	T	ENST00000264808	ENSG00000138738	PRDM5	TRUE	TRUE
chr4	120811435	T	A	ENST00000264808	ENSG00000138738	PRDM5	TRUE	TRUE
chr4	120811438	T	A	ENST00000264808	ENSG00000138738	PRDM5	TRUE	TRUE
chr4	120811441	T	A	ENST00000264808	ENSG00000138738	PRDM5	TRUE	TRUE
chr4	120811450	C	A	ENST00000264808	ENSG00000138738	PRDM5	TRUE	FALSE
chr4	120811450	C	G	ENST00000264808	ENSG00000138738	PRDM5	TRUE	FALSE
chr4	120811450	C	T	ENST00000264808	ENSG00000138738	PRDM5	TRUE	FALSE
chr4	120811451	T	A	ENST00000264808	ENSG00000138738	PRDM5	TRUE	FALSE
chr4	120811451	T	C	ENST00000264808	ENSG00000138738	PRDM5	TRUE	FALSE
chr4	120811451	T	G	ENST00000264808	ENSG00000138738	PRDM5	TRUE	FALSE
chr4	120816451	A	C	ENST00000264808	ENSG00000138738	PRDM5	TRUE	FALSE
chr4	120816451	A	G	ENST00000264808	ENSG00000138738	PRDM5	TRUE	FALSE
chr4	120816451	A	T	ENST00000264808	ENSG00000138738	PRDM5	TRUE	FALSE
chr4	120816452	C	A	ENST00000264808	ENSG00000138738	PRDM5	TRUE	FALSE
chr4	120816452	C	G	ENST00000264808	ENSG00000138738	PRDM5	TRUE	FALSE
chr4	120816452	C	T	ENST00000264808	ENSG00000138738	PRDM5	TRUE	FALSE
chr4	120816453	C	A	ENST00000264808	ENSG00000138738	PRDM5	TRUE	TRUE
chr4	120816468	C	A	ENST00000264808	ENSG00000138738	PRDM5	TRUE	TRUE
chr4	120816471	G	A	ENST00000264808	ENSG00000138738	PRDM5	TRUE	TRUE
chr4	120816477	T	A	ENST00000264808	ENSG00000138738	PRDM5	TRUE	TRUE
chr4	120816480	T	A	ENST00000264808	ENSG00000138738	PRDM5	TRUE	TRUE
chr4	120816492	T	A	ENST00000264808	ENSG00000138738	PRDM5	TRUE	TRUE
chr4	120816498	T	A	ENST00000264808	ENSG00000138738	PRDM5	TRUE	TRUE
chr4	120816507	T	A	ENST00000264808	ENSG00000138738	PRDM5	TRUE	TRUE
chr4	120816510	C	A	ENST00000264808	ENSG00000138738	PRDM5	TRUE	TRUE
chr4	120816511	A	T	ENST00000264808	ENSG00000138738	PRDM5	TRUE	TRUE
chr4	120816525	T	A	ENST00000264808	ENSG00000138738	PRDM5	TRUE	TRUE
chr4	120816526	G	T	ENST00000264808	ENSG00000138738	PRDM5	TRUE	TRUE
chr4	120816550	G	T	ENST00000264808	ENSG00000138738	PRDM5	TRUE	TRUE
chr4	120816558	C	A	ENST00000264808	ENSG00000138738	PRDM5	TRUE	TRUE
chr4	120816561	G	A	ENST00000264808	ENSG00000138738	PRDM5	TRUE	TRUE
chr4	120816567	G	A	ENST00000264808	ENSG00000138738	PRDM5	TRUE	TRUE
chr4	120816570	C	A	ENST00000264808	ENSG00000138738	PRDM5	TRUE	TRUE
chr4	120816575	C	A	ENST00000264808	ENSG00000138738	PRDM5	FALSE	FALSE
chr4	120816575	C	G	ENST00000264808	ENSG00000138738	PRDM5	FALSE	FALSE
chr4	120816575	C	T	ENST00000264808	ENSG00000138738	PRDM5	FALSE	FALSE
chr4	120816576	T	A	ENST00000264808	ENSG00000138738	PRDM5	FALSE	FALSE
chr4	120816576	T	C	ENST00000264808	ENSG00000138738	PRDM5	FALSE	FALSE
chr4	120816576	T	G	ENST00000264808	ENSG00000138738	PRDM5	FALSE	FALSE
chr4	120816830	A	C	ENST00000264808	ENSG00000138738	PRDM5	FALSE	FALSE
chr4	120816830	A	G	ENST00000264808	ENSG00000138738	PRDM5	FALSE	FALSE
chr4	120816830	A	T	ENST00000264808	ENSG00000138738	PRDM5	FALSE	FALSE
chr4	120816831	C	A	ENST00000264808	ENSG00000138738	PRDM5	FALSE	FALSE
chr4	120816831	C	G	ENST00000264808	ENSG00000138738	PRDM5	FALSE	FALSE
chr4	120816831	C	T	ENST00000264808	ENSG00000138738	PRDM5	FALSE	FALSE
chr4	120816835	G	T	ENST00000264808	ENSG00000138738	PRDM5	TRUE	TRUE
chr4	120816841	G	C	ENST00000264808	ENSG00000138738	PRDM5	TRUE	TRUE
chr4	120816841	G	T	ENST00000264808	ENSG00000138738	PRDM5	TRUE	TRUE
chr4	120816858	G	T	ENST00000264808	ENSG00000138738	PRDM5	TRUE	TRUE
chr4	120816867	G	T	ENST00000264808	ENSG00000138738	PRDM5	TRUE	TRUE
chr4	120816872	G	A	ENST00000264808	ENSG00000138738	PRDM5	TRUE	TRUE
chr4	120816881	G	A	ENST00000264808	ENSG00000138738	PRDM5	TRUE	TRUE
chr4	120816883	G	T	ENST00000264808	ENSG00000138738	PRDM5	TRUE	TRUE
chr4	120816890	C	A	ENST00000264808	ENSG00000138738	PRDM5	TRUE	TRUE
chr4	120816893	T	A	ENST00000264808	ENSG00000138738	PRDM5	TRUE	TRUE
chr4	120816905	T	A	ENST00000264808	ENSG00000138738	PRDM5	TRUE	TRUE
chr4	120816912	G	T	ENST00000264808	ENSG00000138738	PRDM5	TRUE	TRUE
chr4	120816917	G	A	ENST00000264808	ENSG00000138738	PRDM5	TRUE	TRUE
chr4	120816925	C	A	ENST00000264808	ENSG00000138738	PRDM5	FALSE	FALSE
chr4	120816925	C	G	ENST00000264808	ENSG00000138738	PRDM5	FALSE	FALSE
chr4	120816925	C	T	ENST00000264808	ENSG00000138738	PRDM5	FALSE	FALSE
chr4	120816926	T	A	ENST00000264808	ENSG00000138738	PRDM5	FALSE	FALSE
chr4	120816926	T	C	ENST00000264808	ENSG00000138738	PRDM5	FALSE	FALSE
chr4	120816926	T	G	ENST00000264808	ENSG00000138738	PRDM5	FALSE	FALSE
chr4	120818351	A	C	ENST00000264808	ENSG00000138738	PRDM5	TRUE	FALSE
chr4	120818351	A	G	ENST00000264808	ENSG00000138738	PRDM5	TRUE	FALSE
chr4	120818351	A	T	ENST00000264808	ENSG00000138738	PRDM5	TRUE	FALSE
chr4	120818352	C	A	ENST00000264808	ENSG00000138738	PRDM5	TRUE	FALSE
chr4	120818352	C	G	ENST00000264808	ENSG00000138738	PRDM5	TRUE	FALSE
chr4	120818352	C	T	ENST00000264808	ENSG00000138738	PRDM5	TRUE	FALSE
chr4	120818357	T	A	ENST00000264808	ENSG00000138738	PRDM5	TRUE	TRUE
chr4	120818360	G	A	ENST00000264808	ENSG00000138738	PRDM5	TRUE	TRUE
chr4	120818362	A	T	ENST00000264808	ENSG00000138738	PRDM5	TRUE	TRUE
chr4	120818369	G	A	ENST00000264808	ENSG00000138738	PRDM5	TRUE	TRUE
chr4	120818372	T	A	ENST00000264808	ENSG00000138738	PRDM5	TRUE	TRUE
chr4	120818384	T	A	ENST00000264808	ENSG00000138738	PRDM5	TRUE	TRUE
chr4	120818387	T	A	ENST00000264808	ENSG00000138738	PRDM5	TRUE	TRUE
chr4	120818391	A	T	ENST00000264808	ENSG00000138738	PRDM5	TRUE	TRUE
chr4	120818399	T	A	ENST00000264808	ENSG00000138738	PRDM5	TRUE	TRUE
chr4	120818400	G	T	ENST00000264808	ENSG00000138738	PRDM5	TRUE	TRUE
chr4	120818405	T	A	ENST00000264808	ENSG00000138738	PRDM5	TRUE	TRUE
chr4	120818411	C	A	ENST00000264808	ENSG00000138738	PRDM5	TRUE	TRUE
chr4	120818414	T	A	ENST00000264808	ENSG00000138738	PRDM5	TRUE	TRUE
chr4	120818417	C	A	ENST00000264808	ENSG00000138738	PRDM5	TRUE	TRUE
chr4	120818420	C	A	ENST00000264808	ENSG00000138738	PRDM5	TRUE	TRUE
chr4	120818429	T	A	ENST00000264808	ENSG00000138738	PRDM5	TRUE	TRUE
chr4	120818432	G	A	ENST00000264808	ENSG00000138738	PRDM5	TRUE	TRUE
chr4	120818437	A	T	ENST00000264808	ENSG00000138738	PRDM5	TRUE	TRUE
chr4	120818444	G	A	ENST00000264808	ENSG00000138738	PRDM5	TRUE	TRUE
chr4	120818453	C	A	ENST00000264808	ENSG00000138738	PRDM5	TRUE	TRUE
chr4	120818468	C	A	ENST00000264808	ENSG00000138738	PRDM5	TRUE	TRUE
chr4	120818482	G	T	ENST00000264808	ENSG00000138738	PRDM5	TRUE	TRUE
chr4	120818486	C	A	ENST00000264808	ENSG00000138738	PRDM5	TRUE	TRUE
chr4	120818487	A	T	ENST00000264808	ENSG00000138738	PRDM5	TRUE	TRUE
chr4	120818492	G	A	ENST00000264808	ENSG00000138738	PRDM5	TRUE	TRUE
chr4	120818496	A	T	ENST00000264808	ENSG00000138738	PRDM5	TRUE	TRUE
chr4	120818502	A	C	ENST00000264808	ENSG00000138738	PRDM5	TRUE	TRUE
chr4	120818502	A	T	ENST00000264808	ENSG00000138738	PRDM5	TRUE	TRUE
chr4	120818510	C	A	ENST00000264808	ENSG00000138738	PRDM5	TRUE	TRUE
chr4	120818513	T	A	ENST00000264808	ENSG00000138738	PRDM5	TRUE	TRUE
chr4	120818514	A	T	ENST00000264808	ENSG00000138738	PRDM5	TRUE	TRUE
chr4	120818528	C	A	ENST00000264808	ENSG00000138738	PRDM5	TRUE	FALSE
chr4	120818528	C	G	ENST00000264808	ENSG00000138738	PRDM5	TRUE	FALSE
chr4	120818528	C	T	ENST00000264808	ENSG00000138738	PRDM5	TRUE	FALSE
chr4	120818529	T	A	ENST00000264808	ENSG00000138738	PRDM5	TRUE	FALSE
chr4	120818529	T	C	ENST00000264808	ENSG00000138738	PRDM5	TRUE	FALSE
chr4	120818529	T	G	ENST00000264808	ENSG00000138738	PRDM5	TRUE	FALSE
chr4	120821169	A	C	ENST00000264808	ENSG00000138738	PRDM5	TRUE	FALSE
chr4	120821169	A	G	ENST00000264808	ENSG00000138738	PRDM5	FALSE	FALSE
chr4	120821169	A	T	ENST00000264808	ENSG00000138738	PRDM5	TRUE	FALSE
chr4	120821170	C	A	ENST00000264808	ENSG00000138738	PRDM5	TRUE	FALSE
chr4	120821170	C	G	ENST00000264808	ENSG00000138738	PRDM5	TRUE	FALSE
chr4	120821170	C	T	ENST00000264808	ENSG00000138738	PRDM5	TRUE	FALSE
chr4	120821174	T	A	ENST00000264808	ENSG00000138738	PRDM5	TRUE	TRUE
chr4	120821177	T	A	ENST00000264808	ENSG00000138738	PRDM5	TRUE	TRUE
chr4	120821188	G	C	ENST00000264808	ENSG00000138738	PRDM5	TRUE	TRUE
chr4	120821188	G	T	ENST00000264808	ENSG00000138738	PRDM5	TRUE	TRUE
chr4	120821192	G	A	ENST00000264808	ENSG00000138738	PRDM5	TRUE	TRUE
chr4	120821195	T	A	ENST00000264808	ENSG00000138738	PRDM5	TRUE	TRUE
chr4	120821198	T	A	ENST00000264808	ENSG00000138738	PRDM5	TRUE	TRUE
chr4	120821207	C	A	ENST00000264808	ENSG00000138738	PRDM5	TRUE	TRUE
chr4	120821213	C	A	ENST00000264808	ENSG00000138738	PRDM5	TRUE	TRUE
chr4	120821219	C	A	ENST00000264808	ENSG00000138738	PRDM5	TRUE	TRUE
chr4	120821222	T	A	ENST00000264808	ENSG00000138738	PRDM5	TRUE	TRUE
chr4	120821240	G	A	ENST00000264808	ENSG00000138738	PRDM5	TRUE	TRUE
chr4	120821243	G	A	ENST00000264808	ENSG00000138738	PRDM5	TRUE	TRUE
chr4	120821246	C	A	ENST00000264808	ENSG00000138738	PRDM5	TRUE	TRUE
chr4	120821249	C	A	ENST00000264808	ENSG00000138738	PRDM5	TRUE	TRUE
chr4	120821252	C	A	ENST00000264808	ENSG00000138738	PRDM5	TRUE	TRUE
chr4	120821255	C	A	ENST00000264808	ENSG00000138738	PRDM5	TRUE	TRUE
chr4	120821261	C	A	ENST00000264808	ENSG00000138738	PRDM5	TRUE	TRUE
chr4	120821277	G	C	ENST00000264808	ENSG00000138738	PRDM5	TRUE	TRUE
chr4	120821277	G	T	ENST00000264808	ENSG00000138738	PRDM5	TRUE	TRUE
chr4	120821294	C	A	ENST00000264808	ENSG00000138738	PRDM5	TRUE	TRUE
chr4	120821306	C	A	ENST00000264808	ENSG00000138738	PRDM5	TRUE	TRUE
chr4	120821315	C	A	ENST00000264808	ENSG00000138738	PRDM5	TRUE	TRUE
chr4	120821323	A	T	ENST00000264808	ENSG00000138738	PRDM5	TRUE	TRUE
chr4	120821325	A	C	ENST00000264808	ENSG00000138738	PRDM5	TRUE	TRUE
chr4	120821325	A	T	ENST00000264808	ENSG00000138738	PRDM5	TRUE	TRUE
chr4	120821339	C	A	ENST00000264808	ENSG00000138738	PRDM5	TRUE	TRUE
chr4	120821342	C	A	ENST00000264808	ENSG00000138738	PRDM5	TRUE	TRUE
chr4	120821345	C	A	ENST00000264808	ENSG00000138738	PRDM5	TRUE	TRUE
chr4	120821346	C	A	ENST00000264808	ENSG00000138738	PRDM5	TRUE	FALSE
chr4	120821346	C	G	ENST00000264808	ENSG00000138738	PRDM5	TRUE	FALSE
chr4	120821346	C	T	ENST00000264808	ENSG00000138738	PRDM5	TRUE	FALSE
chr4	120821347	T	A	ENST00000264808	ENSG00000138738	PRDM5	TRUE	FALSE
chr4	120821347	T	C	ENST00000264808	ENSG00000138738	PRDM5	TRUE	FALSE
chr4	120821347	T	G	ENST00000264808	ENSG00000138738	PRDM5	TRUE	FALSE
chr4	120853416	A	C	ENST00000264808	ENSG00000138738	PRDM5	TRUE	FALSE
chr4	120853416	A	G	ENST00000264808	ENSG00000138738	PRDM5	TRUE	FALSE
chr4	120853416	A	T	ENST00000264808	ENSG00000138738	PRDM5	TRUE	FALSE
chr4	120853417	C	A	ENST00000264808	ENSG00000138738	PRDM5	TRUE	FALSE
chr4	120853417	C	G	ENST00000264808	ENSG00000138738	PRDM5	TRUE	FALSE
chr4	120853417	C	T	ENST00000264808	ENSG00000138738	PRDM5	TRUE	FALSE
chr4	120853420	G	A	ENST00000264808	ENSG00000138738	PRDM5	TRUE	TRUE
chr4	120853431	A	T	ENST00000264808	ENSG00000138738	PRDM5	TRUE	TRUE
chr4	120853438	T	A	ENST00000264808	ENSG00000138738	PRDM5	TRUE	TRUE
chr4	120853441	G	A	ENST00000264808	ENSG00000138738	PRDM5	TRUE	TRUE
chr4	120853444	C	A	ENST00000264808	ENSG00000138738	PRDM5	TRUE	TRUE
chr4	120853447	G	A	ENST00000264808	ENSG00000138738	PRDM5	TRUE	TRUE
chr4	120853459	C	A	ENST00000264808	ENSG00000138738	PRDM5	TRUE	TRUE
chr4	120853475	C	T	ENST00000264808	ENSG00000138738	PRDM5	TRUE	TRUE
chr4	120853476	C	T	ENST00000264808	ENSG00000138738	PRDM5	TRUE	TRUE
chr4	120853506	A	T	ENST00000264808	ENSG00000138738	PRDM5	TRUE	TRUE
chr4	120853511	G	C	ENST00000264808	ENSG00000138738	PRDM5	TRUE	TRUE
chr4	120853511	G	T	ENST00000264808	ENSG00000138738	PRDM5	TRUE	TRUE
chr4	120853515	A	T	ENST00000264808	ENSG00000138738	PRDM5	TRUE	TRUE
chr4	120853522	C	A	ENST00000264808	ENSG00000138738	PRDM5	TRUE	TRUE
chr4	120853525	C	A	ENST00000264808	ENSG00000138738	PRDM5	TRUE	TRUE
chr4	120853528	T	A	ENST00000264808	ENSG00000138738	PRDM5	TRUE	TRUE
chr4	120853541	C	A	ENST00000264808	ENSG00000138738	PRDM5	TRUE	FALSE
chr4	120853541	C	G	ENST00000264808	ENSG00000138738	PRDM5	TRUE	FALSE
chr4	120853541	C	T	ENST00000264808	ENSG00000138738	PRDM5	TRUE	FALSE
chr4	120853542	T	A	ENST00000264808	ENSG00000138738	PRDM5	TRUE	FALSE
chr4	120853542	T	C	ENST00000264808	ENSG00000138738	PRDM5	TRUE	FALSE
chr4	120853542	T	G	ENST00000264808	ENSG00000138738	PRDM5	TRUE	FALSE
chr4	120907472	A	C	ENST00000264808	ENSG00000138738	PRDM5	TRUE	FALSE
chr4	120907472	A	G	ENST00000264808	ENSG00000138738	PRDM5	TRUE	FALSE
chr4	120907472	A	T	ENST00000264808	ENSG00000138738	PRDM5	TRUE	FALSE
chr4	120907473	C	A	ENST00000264808	ENSG00000138738	PRDM5	TRUE	FALSE
chr4	120907473	C	G	ENST00000264808	ENSG00000138738	PRDM5	TRUE	FALSE
chr4	120907473	C	T	ENST00000264808	ENSG00000138738	PRDM5	TRUE	FALSE
chr4	120907476	C	A	ENST00000264808	ENSG00000138738	PRDM5	TRUE	TRUE
chr4	120907477	C	T	ENST00000264808	ENSG00000138738	PRDM5	TRUE	TRUE
chr4	120907478	C	T	ENST00000264808	ENSG00000138738	PRDM5	TRUE	TRUE
chr4	120907484	A	T	ENST00000264808	ENSG00000138738	PRDM5	TRUE	TRUE
chr4	120907489	G	C	ENST00000264808	ENSG00000138738	PRDM5	TRUE	TRUE
chr4	120907489	G	T	ENST00000264808	ENSG00000138738	PRDM5	TRUE	TRUE
chr4	120907503	C	A	ENST00000264808	ENSG00000138738	PRDM5	TRUE	TRUE
chr4	120907508	A	T	ENST00000264808	ENSG00000138738	PRDM5	TRUE	TRUE
chr4	120907515	C	A	ENST00000264808	ENSG00000138738	PRDM5	TRUE	TRUE
chr4	120907524	T	A	ENST00000264808	ENSG00000138738	PRDM5	TRUE	TRUE
chr4	120907527	T	A	ENST00000264808	ENSG00000138738	PRDM5	TRUE	TRUE
chr4	120907530	C	A	ENST00000264808	ENSG00000138738	PRDM5	TRUE	TRUE
chr4	120907533	C	A	ENST00000264808	ENSG00000138738	PRDM5	TRUE	TRUE
chr4	120907545	C	A	ENST00000264808	ENSG00000138738	PRDM5	TRUE	TRUE
chr4	120907551	T	A	ENST00000264808	ENSG00000138738	PRDM5	TRUE	TRUE
chr4	120907554	C	A	ENST00000264808	ENSG00000138738	PRDM5	TRUE	TRUE
chr4	120907558	C	A	ENST00000264808	ENSG00000138738	PRDM5	TRUE	FALSE
chr4	120907558	C	G	ENST00000264808	ENSG00000138738	PRDM5	TRUE	FALSE
chr4	120907558	C	T	ENST00000264808	ENSG00000138738	PRDM5	TRUE	FALSE
chr4	120907559	T	A	ENST00000264808	ENSG00000138738	PRDM5	TRUE	FALSE
chr4	120907559	T	C	ENST00000264808	ENSG00000138738	PRDM5	TRUE	FALSE
chr4	120907559	T	G	ENST00000264808	ENSG00000138738	PRDM5	TRUE	FALSE
chr4	120922514	A	C	ENST00000264808	ENSG00000138738	PRDM5	TRUE	FALSE
chr4	120922514	A	G	ENST00000264808	ENSG00000138738	PRDM5	TRUE	FALSE
chr4	120922514	A	T	ENST00000264808	ENSG00000138738	PRDM5	TRUE	FALSE
chr4	120922515	C	A	ENST00000264808	ENSG00000138738	PRDM5	TRUE	FALSE
chr4	120922515	C	G	ENST00000264808	ENSG00000138738	PRDM5	TRUE	FALSE
chr4	120922515	C	T	ENST00000264808	ENSG00000138738	PRDM5	TRUE	FALSE
chr4	120922518	T	A	ENST00000264808	ENSG00000138738	PRDM5	TRUE	TRUE
chr4	120922521	G	A	ENST00000264808	ENSG00000138738	PRDM5	TRUE	TRUE
chr4	120922527	T	A	ENST00000264808	ENSG00000138738	PRDM5	TRUE	TRUE
chr4	120922537	G	C	ENST00000264808	ENSG00000138738	PRDM5	TRUE	TRUE
chr4	120922537	G	T	ENST00000264808	ENSG00000138738	PRDM5	TRUE	TRUE
chr4	120922557	G	A	ENST00000264808	ENSG00000138738	PRDM5	TRUE	FALSE
chr4	120922572	T	A	ENST00000264808	ENSG00000138738	PRDM5	FALSE	FALSE
chr4	120922594	G	C	ENST00000264808	ENSG00000138738	PRDM5	FALSE	FALSE
chr4	120922594	G	T	ENST00000264808	ENSG00000138738	PRDM5	FALSE	FALSE
chr4	121036267	A	T	ENST00000379692	ENSG00000173376	NDNF	FALSE	FALSE
chr4	121036275	T	A	ENST00000379692	ENSG00000173376	NDNF	FALSE	FALSE
chr4	121036278	T	A	ENST00000379692	ENSG00000173376	NDNF	FALSE	FALSE
chr4	121036284	T	A	ENST00000379692	ENSG00000173376	NDNF	FALSE	FALSE
chr4	121036293	T	A	ENST00000379692	ENSG00000173376	NDNF	FALSE	FALSE
chr4	121036299	G	A	ENST00000379692	ENSG00000173376	NDNF	FALSE	FALSE
chr4	121036300	A	C	ENST00000379692	ENSG00000173376	NDNF	FALSE	FALSE
chr4	121036300	A	T	ENST00000379692	ENSG00000173376	NDNF	FALSE	FALSE
chr4	121036305	T	A	ENST00000379692	ENSG00000173376	NDNF	FALSE	FALSE
chr4	121036326	C	A	ENST00000379692	ENSG00000173376	NDNF	FALSE	FALSE
chr4	121036333	A	C	ENST00000379692	ENSG00000173376	NDNF	FALSE	FALSE
chr4	121036333	A	T	ENST00000379692	ENSG00000173376	NDNF	FALSE	FALSE
chr4	121036348	G	C	ENST00000379692	ENSG00000173376	NDNF	FALSE	FALSE
chr4	121036348	G	T	ENST00000379692	ENSG00000173376	NDNF	FALSE	FALSE
chr4	121036356	T	A	ENST00000379692	ENSG00000173376	NDNF	FALSE	FALSE
chr4	121036365	G	A	ENST00000379692	ENSG00000173376	NDNF	FALSE	FALSE
chr4	121036374	T	A	ENST00000379692	ENSG00000173376	NDNF	FALSE	FALSE
chr4	121036383	C	A	ENST00000379692	ENSG00000173376	NDNF	FALSE	FALSE
chr4	121036398	T	A	ENST00000379692	ENSG00000173376	NDNF	FALSE	FALSE
chr4	121036401	G	A	ENST00000379692	ENSG00000173376	NDNF	FALSE	FALSE
chr4	121036410	G	A	ENST00000379692	ENSG00000173376	NDNF	FALSE	FALSE
chr4	121036420	A	C	ENST00000379692	ENSG00000173376	NDNF	FALSE	FALSE
chr4	121036420	A	T	ENST00000379692	ENSG00000173376	NDNF	FALSE	FALSE
chr4	121036425	T	A	ENST00000379692	ENSG00000173376	NDNF	FALSE	FALSE
chr4	121036426	A	T	ENST00000379692	ENSG00000173376	NDNF	FALSE	FALSE
chr4	121036437	T	A	ENST00000379692	ENSG00000173376	NDNF	FALSE	FALSE
chr4	121036440	C	A	ENST00000379692	ENSG00000173376	NDNF	FALSE	FALSE
chr4	121036442	G	C	ENST00000379692	ENSG00000173376	NDNF	FALSE	FALSE
chr4	121036442	G	T	ENST00000379692	ENSG00000173376	NDNF	FALSE	FALSE
chr4	121036446	T	A	ENST00000379692	ENSG00000173376	NDNF	FALSE	FALSE
chr4	121036449	T	A	ENST00000379692	ENSG00000173376	NDNF	FALSE	FALSE
chr4	121036464	C	A	ENST00000379692	ENSG00000173376	NDNF	FALSE	FALSE
chr4	121036468	A	T	ENST00000379692	ENSG00000173376	NDNF	FALSE	FALSE
chr4	121036473	G	A	ENST00000379692	ENSG00000173376	NDNF	FALSE	FALSE
chr4	121036479	G	A	ENST00000379692	ENSG00000173376	NDNF	FALSE	FALSE
chr4	121036482	C	A	ENST00000379692	ENSG00000173376	NDNF	FALSE	FALSE
chr4	121036485	T	A	ENST00000379692	ENSG00000173376	NDNF	FALSE	FALSE
chr4	121036488	T	A	ENST00000379692	ENSG00000173376	NDNF	FALSE	FALSE
chr4	121036491	T	A	ENST00000379692	ENSG00000173376	NDNF	FALSE	FALSE
chr4	121036494	G	A	ENST00000379692	ENSG00000173376	NDNF	FALSE	FALSE
chr4	121036500	C	A	ENST00000379692	ENSG00000173376	NDNF	FALSE	FALSE
chr4	121036504	G	C	ENST00000379692	ENSG00000173376	NDNF	FALSE	FALSE
chr4	121036504	G	T	ENST00000379692	ENSG00000173376	NDNF	FALSE	FALSE
chr4	121036521	C	A	ENST00000379692	ENSG00000173376	NDNF	FALSE	FALSE
chr4	121036524	T	A	ENST00000379692	ENSG00000173376	NDNF	FALSE	FALSE
chr4	121036527	T	A	ENST00000379692	ENSG00000173376	NDNF	FALSE	FALSE
chr4	121036528	G	C	ENST00000379692	ENSG00000173376	NDNF	FALSE	FALSE
chr4	121036528	G	T	ENST00000379692	ENSG00000173376	NDNF	FALSE	FALSE
chr4	121036534	G	T	ENST00000379692	ENSG00000173376	NDNF	FALSE	FALSE
chr4	121036542	T	A	ENST00000379692	ENSG00000173376	NDNF	FALSE	FALSE
chr4	121036551	C	A	ENST00000379692	ENSG00000173376	NDNF	FALSE	FALSE
chr4	121036554	G	A	ENST00000379692	ENSG00000173376	NDNF	FALSE	FALSE
chr4	121036564	C	T	ENST00000379692	ENSG00000173376	NDNF	FALSE	FALSE
chr4	121036565	C	T	ENST00000379692	ENSG00000173376	NDNF	FALSE	FALSE
chr4	121036580	G	C	ENST00000379692	ENSG00000173376	NDNF	FALSE	FALSE
chr4	121036580	G	T	ENST00000379692	ENSG00000173376	NDNF	FALSE	FALSE
chr4	121036585	A	T	ENST00000379692	ENSG00000173376	NDNF	FALSE	FALSE
chr4	121036599	T	A	ENST00000379692	ENSG00000173376	NDNF	FALSE	FALSE
chr4	121036611	T	A	ENST00000379692	ENSG00000173376	NDNF	FALSE	FALSE
chr4	121036617	T	A	ENST00000379692	ENSG00000173376	NDNF	FALSE	FALSE
chr4	121036626	C	A	ENST00000379692	ENSG00000173376	NDNF	FALSE	FALSE
chr4	121036643	G	C	ENST00000379692	ENSG00000173376	NDNF	FALSE	FALSE
chr4	121036643	G	T	ENST00000379692	ENSG00000173376	NDNF	FALSE	FALSE
chr4	121036647	G	A	ENST00000379692	ENSG00000173376	NDNF	FALSE	FALSE
chr4	121036650	T	A	ENST00000379692	ENSG00000173376	NDNF	FALSE	FALSE
chr4	121036677	T	A	ENST00000379692	ENSG00000173376	NDNF	FALSE	FALSE
chr4	121036679	A	T	ENST00000379692	ENSG00000173376	NDNF	FALSE	FALSE
chr4	121036692	C	A	ENST00000379692	ENSG00000173376	NDNF	FALSE	FALSE
chr4	121036695	T	A	ENST00000379692	ENSG00000173376	NDNF	FALSE	FALSE
chr4	121036698	T	A	ENST00000379692	ENSG00000173376	NDNF	FALSE	FALSE
chr4	121036704	C	A	ENST00000379692	ENSG00000173376	NDNF	FALSE	FALSE
chr4	121036707	T	A	ENST00000379692	ENSG00000173376	NDNF	FALSE	FALSE
chr4	121036713	G	A	ENST00000379692	ENSG00000173376	NDNF	FALSE	FALSE
chr4	121036720	G	C	ENST00000379692	ENSG00000173376	NDNF	FALSE	FALSE
chr4	121036720	G	T	ENST00000379692	ENSG00000173376	NDNF	FALSE	FALSE
chr4	121036725	T	A	ENST00000379692	ENSG00000173376	NDNF	FALSE	FALSE
chr4	121036731	T	A	ENST00000379692	ENSG00000173376	NDNF	FALSE	FALSE
chr4	121036737	T	A	ENST00000379692	ENSG00000173376	NDNF	FALSE	FALSE
chr4	121036740	C	A	ENST00000379692	ENSG00000173376	NDNF	FALSE	FALSE
chr4	121036743	T	A	ENST00000379692	ENSG00000173376	NDNF	FALSE	FALSE
chr4	121036749	G	A	ENST00000379692	ENSG00000173376	NDNF	FALSE	FALSE
chr4	121036755	G	A	ENST00000379692	ENSG00000173376	NDNF	FALSE	FALSE
chr4	121036758	G	A	ENST00000379692	ENSG00000173376	NDNF	FALSE	FALSE
chr4	121036767	C	A	ENST00000379692	ENSG00000173376	NDNF	FALSE	FALSE
chr4	121036776	G	A	ENST00000379692	ENSG00000173376	NDNF	FALSE	FALSE
chr4	121036791	T	A	ENST00000379692	ENSG00000173376	NDNF	FALSE	FALSE
chr4	121036800	T	A	ENST00000379692	ENSG00000173376	NDNF	FALSE	FALSE
chr4	121036803	T	A	ENST00000379692	ENSG00000173376	NDNF	FALSE	FALSE
chr4	121036809	G	A	ENST00000379692	ENSG00000173376	NDNF	FALSE	FALSE
chr4	121036815	G	A	ENST00000379692	ENSG00000173376	NDNF	FALSE	FALSE
chr4	121036828	A	T	ENST00000379692	ENSG00000173376	NDNF	FALSE	FALSE
chr4	121036854	T	A	ENST00000379692	ENSG00000173376	NDNF	FALSE	FALSE
chr4	121036857	G	A	ENST00000379692	ENSG00000173376	NDNF	FALSE	FALSE
chr4	121036890	T	A	ENST00000379692	ENSG00000173376	NDNF	FALSE	FALSE
chr4	121036896	C	A	ENST00000379692	ENSG00000173376	NDNF	FALSE	FALSE
chr4	121036899	T	A	ENST00000379692	ENSG00000173376	NDNF	FALSE	FALSE
chr4	121036905	T	A	ENST00000379692	ENSG00000173376	NDNF	FALSE	FALSE
chr4	121036926	T	A	ENST00000379692	ENSG00000173376	NDNF	FALSE	FALSE
chr4	121036935	T	A	ENST00000379692	ENSG00000173376	NDNF	FALSE	FALSE
chr4	121036941	C	A	ENST00000379692	ENSG00000173376	NDNF	FALSE	FALSE
chr4	121036950	T	A	ENST00000379692	ENSG00000173376	NDNF	FALSE	FALSE
chr4	121036953	G	A	ENST00000379692	ENSG00000173376	NDNF	FALSE	FALSE
chr4	121036956	T	A	ENST00000379692	ENSG00000173376	NDNF	FALSE	FALSE
chr4	121036962	C	A	ENST00000379692	ENSG00000173376	NDNF	FALSE	FALSE
chr4	121036965	C	A	ENST00000379692	ENSG00000173376	NDNF	FALSE	FALSE
chr4	121036968	T	A	ENST00000379692	ENSG00000173376	NDNF	FALSE	FALSE
chr4	121036990	A	C	ENST00000379692	ENSG00000173376	NDNF	FALSE	FALSE
chr4	121036990	A	T	ENST00000379692	ENSG00000173376	NDNF	FALSE	FALSE
chr4	121037038	G	C	ENST00000379692	ENSG00000173376	NDNF	FALSE	FALSE
chr4	121037038	G	T	ENST00000379692	ENSG00000173376	NDNF	FALSE	FALSE
chr4	121037041	G	C	ENST00000379692	ENSG00000173376	NDNF	FALSE	FALSE
chr4	121037041	G	T	ENST00000379692	ENSG00000173376	NDNF	FALSE	FALSE
chr4	121037046	G	A	ENST00000379692	ENSG00000173376	NDNF	FALSE	FALSE
chr4	121037058	T	A	ENST00000379692	ENSG00000173376	NDNF	FALSE	FALSE
chr4	121037085	T	A	ENST00000379692	ENSG00000173376	NDNF	FALSE	FALSE
chr4	121037091	C	A	ENST00000379692	ENSG00000173376	NDNF	FALSE	FALSE
chr4	121037095	G	T	ENST00000379692	ENSG00000173376	NDNF	FALSE	FALSE
chr4	121037103	T	A	ENST00000379692	ENSG00000173376	NDNF	FALSE	FALSE
chr4	121037106	G	A	ENST00000379692	ENSG00000173376	NDNF	FALSE	FALSE
chr4	121037118	T	A	ENST00000379692	ENSG00000173376	NDNF	FALSE	FALSE
chr4	121037128	G	C	ENST00000379692	ENSG00000173376	NDNF	FALSE	FALSE
chr4	121037128	G	T	ENST00000379692	ENSG00000173376	NDNF	FALSE	FALSE
chr4	121037148	T	A	ENST00000379692	ENSG00000173376	NDNF	FALSE	FALSE
chr4	121037160	T	A	ENST00000379692	ENSG00000173376	NDNF	FALSE	FALSE
chr4	121037166	G	A	ENST00000379692	ENSG00000173376	NDNF	FALSE	FALSE
chr4	121037178	C	A	ENST00000379692	ENSG00000173376	NDNF	FALSE	FALSE
chr4	121037181	T	A	ENST00000379692	ENSG00000173376	NDNF	FALSE	FALSE
chr4	121037186	G	C	ENST00000379692	ENSG00000173376	NDNF	FALSE	FALSE
chr4	121037186	G	T	ENST00000379692	ENSG00000173376	NDNF	FALSE	FALSE
chr4	121037205	C	A	ENST00000379692	ENSG00000173376	NDNF	FALSE	FALSE
chr4	121037247	T	A	ENST00000379692	ENSG00000173376	NDNF	FALSE	FALSE
chr4	121037283	T	A	ENST00000379692	ENSG00000173376	NDNF	FALSE	FALSE
chr4	121037289	C	A	ENST00000379692	ENSG00000173376	NDNF	FALSE	FALSE
chr4	121037296	A	T	ENST00000379692	ENSG00000173376	NDNF	FALSE	FALSE
chr4	121037307	T	A	ENST00000379692	ENSG00000173376	NDNF	FALSE	FALSE
chr4	121037319	C	A	ENST00000379692	ENSG00000173376	NDNF	FALSE	FALSE
chr4	121037322	T	A	ENST00000379692	ENSG00000173376	NDNF	FALSE	FALSE
chr4	121037335	A	T	ENST00000379692	ENSG00000173376	NDNF	FALSE	FALSE
chr4	121037338	G	C	ENST00000379692	ENSG00000173376	NDNF	FALSE	FALSE
chr4	121037338	G	T	ENST00000379692	ENSG00000173376	NDNF	FALSE	FALSE
chr4	121037343	G	A	ENST00000379692	ENSG00000173376	NDNF	FALSE	FALSE
chr4	121037352	G	A	ENST00000379692	ENSG00000173376	NDNF	FALSE	FALSE
chr4	121037355	T	A	ENST00000379692	ENSG00000173376	NDNF	FALSE	FALSE
chr4	121037360	A	T	ENST00000379692	ENSG00000173376	NDNF	FALSE	FALSE
chr4	121037382	T	A	ENST00000379692	ENSG00000173376	NDNF	FALSE	FALSE
chr4	121037383	C	T	ENST00000379692	ENSG00000173376	NDNF	FALSE	FALSE
chr4	121037384	C	T	ENST00000379692	ENSG00000173376	NDNF	FALSE	FALSE
chr4	121037390	A	T	ENST00000379692	ENSG00000173376	NDNF	FALSE	FALSE
chr4	121037414	G	C	ENST00000379692	ENSG00000173376	NDNF	FALSE	FALSE
chr4	121037414	G	T	ENST00000379692	ENSG00000173376	NDNF	FALSE	FALSE
chr4	121037430	T	A	ENST00000379692	ENSG00000173376	NDNF	FALSE	FALSE
chr4	121037437	A	C	ENST00000379692	ENSG00000173376	NDNF	FALSE	FALSE
chr4	121037437	A	T	ENST00000379692	ENSG00000173376	NDNF	FALSE	FALSE
chr4	121037444	A	C	ENST00000379692	ENSG00000173376	NDNF	FALSE	FALSE
chr4	121037444	A	T	ENST00000379692	ENSG00000173376	NDNF	FALSE	FALSE
chr4	121037448	C	A	ENST00000379692	ENSG00000173376	NDNF	FALSE	FALSE
chr4	121037452	G	C	ENST00000379692	ENSG00000173376	NDNF	FALSE	FALSE
chr4	121037452	G	T	ENST00000379692	ENSG00000173376	NDNF	FALSE	FALSE
chr4	121037460	G	A	ENST00000379692	ENSG00000173376	NDNF	FALSE	FALSE
chr4	121037469	C	A	ENST00000379692	ENSG00000173376	NDNF	FALSE	FALSE
chr4	121037485	A	C	ENST00000379692	ENSG00000173376	NDNF	FALSE	FALSE
chr4	121037485	A	T	ENST00000379692	ENSG00000173376	NDNF	FALSE	FALSE
chr4	121037493	T	A	ENST00000379692	ENSG00000173376	NDNF	FALSE	FALSE
chr4	121037508	T	A	ENST00000379692	ENSG00000173376	NDNF	FALSE	FALSE
chr4	121037511	C	A	ENST00000379692	ENSG00000173376	NDNF	FALSE	FALSE
chr4	121037516	G	C	ENST00000379692	ENSG00000173376	NDNF	FALSE	FALSE
chr4	121037516	G	T	ENST00000379692	ENSG00000173376	NDNF	FALSE	FALSE
chr4	121037528	A	T	ENST00000379692	ENSG00000173376	NDNF	FALSE	FALSE
chr4	121037532	G	A	ENST00000379692	ENSG00000173376	NDNF	FALSE	FALSE
chr4	121037533	A	C	ENST00000379692	ENSG00000173376	NDNF	FALSE	FALSE
chr4	121037533	A	T	ENST00000379692	ENSG00000173376	NDNF	FALSE	FALSE
chr4	121037537	A	C	ENST00000379692	ENSG00000173376	NDNF	FALSE	FALSE
chr4	121037537	A	T	ENST00000379692	ENSG00000173376	NDNF	FALSE	FALSE
chr4	121037558	G	T	ENST00000379692	ENSG00000173376	NDNF	FALSE	FALSE
chr4	121037566	A	C	ENST00000379692	ENSG00000173376	NDNF	FALSE	FALSE
chr4	121037566	A	T	ENST00000379692	ENSG00000173376	NDNF	FALSE	FALSE
chr4	121037571	C	A	ENST00000379692	ENSG00000173376	NDNF	FALSE	FALSE
chr4	121037586	T	A	ENST00000379692	ENSG00000173376	NDNF	FALSE	FALSE
chr4	121037587	G	C	ENST00000379692	ENSG00000173376	NDNF	FALSE	FALSE
chr4	121037587	G	T	ENST00000379692	ENSG00000173376	NDNF	FALSE	FALSE
chr4	121037597	A	C	ENST00000379692	ENSG00000173376	NDNF	FALSE	FALSE
chr4	121037597	A	T	ENST00000379692	ENSG00000173376	NDNF	FALSE	FALSE
chr4	121037601	C	A	ENST00000379692	ENSG00000173376	NDNF	FALSE	FALSE
chr4	121037610	C	A	ENST00000379692	ENSG00000173376	NDNF	FALSE	FALSE
chr4	121037613	C	A	ENST00000379692	ENSG00000173376	NDNF	FALSE	FALSE
chr4	121037625	G	A	ENST00000379692	ENSG00000173376	NDNF	FALSE	FALSE
chr4	121037628	G	A	ENST00000379692	ENSG00000173376	NDNF	FALSE	FALSE
chr4	121037631	T	A	ENST00000379692	ENSG00000173376	NDNF	FALSE	FALSE
chr4	121037634	G	A	ENST00000379692	ENSG00000173376	NDNF	FALSE	FALSE
chr4	121037637	G	A	ENST00000379692	ENSG00000173376	NDNF	FALSE	FALSE
chr4	121037640	C	A	ENST00000379692	ENSG00000173376	NDNF	FALSE	FALSE
chr4	121037649	C	A	ENST00000379692	ENSG00000173376	NDNF	FALSE	FALSE
chr4	121037658	C	A	ENST00000379692	ENSG00000173376	NDNF	TRUE	FALSE
chr4	121037658	C	G	ENST00000379692	ENSG00000173376	NDNF	TRUE	FALSE
chr4	121037658	C	T	ENST00000379692	ENSG00000173376	NDNF	TRUE	FALSE
chr4	121037659	T	A	ENST00000379692	ENSG00000173376	NDNF	TRUE	FALSE
chr4	121037659	T	C	ENST00000379692	ENSG00000173376	NDNF	TRUE	FALSE
chr4	121037659	T	G	ENST00000379692	ENSG00000173376	NDNF	TRUE	FALSE
chr4	121039928	A	C	ENST00000379692	ENSG00000173376	NDNF	TRUE	FALSE
chr4	121039928	A	G	ENST00000379692	ENSG00000173376	NDNF	FALSE	FALSE
chr4	121039928	A	T	ENST00000379692	ENSG00000173376	NDNF	TRUE	FALSE
chr4	121039929	C	A	ENST00000379692	ENSG00000173376	NDNF	TRUE	FALSE
chr4	121039929	C	G	ENST00000379692	ENSG00000173376	NDNF	TRUE	FALSE
chr4	121039929	C	T	ENST00000379692	ENSG00000173376	NDNF	TRUE	FALSE
chr4	121039932	G	C	ENST00000379692	ENSG00000173376	NDNF	FALSE	FALSE
chr4	121039932	G	T	ENST00000379692	ENSG00000173376	NDNF	FALSE	FALSE
chr4	121039939	C	A	ENST00000379692	ENSG00000173376	NDNF	FALSE	FALSE
chr4	121039954	C	A	ENST00000379692	ENSG00000173376	NDNF	FALSE	FALSE
chr4	121039963	C	A	ENST00000379692	ENSG00000173376	NDNF	FALSE	FALSE
chr4	121039966	G	A	ENST00000379692	ENSG00000173376	NDNF	FALSE	FALSE
chr4	121039978	T	A	ENST00000379692	ENSG00000173376	NDNF	FALSE	FALSE
chr4	121039979	C	T	ENST00000379692	ENSG00000173376	NDNF	FALSE	FALSE
chr4	121039980	C	T	ENST00000379692	ENSG00000173376	NDNF	FALSE	FALSE
chr4	121039984	C	A	ENST00000379692	ENSG00000173376	NDNF	TRUE	TRUE
chr4	121039986	A	T	ENST00000379692	ENSG00000173376	NDNF	TRUE	TRUE
chr4	121039997	A	T	ENST00000379692	ENSG00000173376	NDNF	TRUE	TRUE
chr4	121040016	G	C	ENST00000379692	ENSG00000173376	NDNF	TRUE	TRUE
chr4	121040016	G	T	ENST00000379692	ENSG00000173376	NDNF	TRUE	TRUE
chr4	121040019	A	C	ENST00000379692	ENSG00000173376	NDNF	TRUE	TRUE
chr4	121040019	A	T	ENST00000379692	ENSG00000173376	NDNF	TRUE	TRUE
chr4	121040035	C	A	ENST00000379692	ENSG00000173376	NDNF	TRUE	TRUE
chr4	121040038	C	A	ENST00000379692	ENSG00000173376	NDNF	TRUE	TRUE
chr4	121040051	A	C	ENST00000379692	ENSG00000173376	NDNF	TRUE	TRUE
chr4	121040051	A	T	ENST00000379692	ENSG00000173376	NDNF	TRUE	TRUE
chr4	121040055	C	A	ENST00000379692	ENSG00000173376	NDNF	TRUE	FALSE
chr4	121040055	C	G	ENST00000379692	ENSG00000173376	NDNF	TRUE	FALSE
chr4	121040055	C	T	ENST00000379692	ENSG00000173376	NDNF	TRUE	FALSE
chr4	121040056	T	A	ENST00000379692	ENSG00000173376	NDNF	TRUE	FALSE
chr4	121040056	T	C	ENST00000379692	ENSG00000173376	NDNF	TRUE	FALSE
chr4	121040056	T	G	ENST00000379692	ENSG00000173376	NDNF	TRUE	FALSE
chr4	121045648	A	C	ENST00000379692	ENSG00000173376	NDNF	TRUE	FALSE
chr4	121045648	A	G	ENST00000379692	ENSG00000173376	NDNF	TRUE	FALSE
chr4	121045648	A	T	ENST00000379692	ENSG00000173376	NDNF	TRUE	FALSE
chr4	121045649	C	A	ENST00000379692	ENSG00000173376	NDNF	TRUE	FALSE
chr4	121045649	C	G	ENST00000379692	ENSG00000173376	NDNF	TRUE	FALSE
chr4	121045649	C	T	ENST00000379692	ENSG00000173376	NDNF	TRUE	FALSE
chr4	121045654	T	A	ENST00000379692	ENSG00000173376	NDNF	TRUE	TRUE
chr4	121045666	T	A	ENST00000379692	ENSG00000173376	NDNF	TRUE	TRUE
chr4	121045673	A	C	ENST00000379692	ENSG00000173376	NDNF	TRUE	TRUE
chr4	121045673	A	T	ENST00000379692	ENSG00000173376	NDNF	TRUE	TRUE
chr4	121045687	C	A	ENST00000379692	ENSG00000173376	NDNF	TRUE	TRUE
chr4	121045693	C	A	ENST00000379692	ENSG00000173376	NDNF	TRUE	TRUE
chr4	121045707	G	C	ENST00000379692	ENSG00000173376	NDNF	TRUE	TRUE
chr4	121045707	G	T	ENST00000379692	ENSG00000173376	NDNF	TRUE	TRUE
chr4	121045710	G	T	ENST00000379692	ENSG00000173376	NDNF	TRUE	TRUE
chr4	121045729	T	A	ENST00000379692	ENSG00000173376	NDNF	TRUE	TRUE
chr4	121045741	G	A	ENST00000379692	ENSG00000173376	NDNF	TRUE	TRUE
chr4	121045747	G	A	ENST00000379692	ENSG00000173376	NDNF	TRUE	TRUE
chr4	121045756	C	A	ENST00000379692	ENSG00000173376	NDNF	TRUE	TRUE
chr4	121045759	C	A	ENST00000379692	ENSG00000173376	NDNF	TRUE	TRUE
chr4	121045773	A	C	ENST00000379692	ENSG00000173376	NDNF	TRUE	FALSE
chr4	121045773	A	T	ENST00000379692	ENSG00000173376	NDNF	TRUE	FALSE
chr4	121045777	T	A	ENST00000379692	ENSG00000173376	NDNF	TRUE	FALSE
chr4	121045780	G	A	ENST00000379692	ENSG00000173376	NDNF	TRUE	FALSE
chr4	121045788	G	C	ENST00000379692	ENSG00000173376	NDNF	FALSE	FALSE
chr4	121045788	G	T	ENST00000379692	ENSG00000173376	NDNF	FALSE	FALSE
chr4	121045808	C	T	ENST00000379692	ENSG00000173376	NDNF	FALSE	FALSE
chr4	121045809	C	T	ENST00000379692	ENSG00000173376	NDNF	FALSE	FALSE
chr4	121045817	G	T	ENST00000379692	ENSG00000173376	NDNF	FALSE	FALSE
chr4	121045820	C	T	ENST00000379692	ENSG00000173376	NDNF	FALSE	FALSE
chr4	121045821	C	T	ENST00000379692	ENSG00000173376	NDNF	FALSE	FALSE
chr4	121045839	C	A	ENST00000379692	ENSG00000173376	NDNF	TRUE	FALSE
chr4	121045839	C	G	ENST00000379692	ENSG00000173376	NDNF	TRUE	FALSE
chr4	121045839	C	T	ENST00000379692	ENSG00000173376	NDNF	TRUE	FALSE
chr4	121045840	T	A	ENST00000379692	ENSG00000173376	NDNF	TRUE	FALSE
chr4	121045840	T	C	ENST00000379692	ENSG00000173376	NDNF	TRUE	FALSE
chr4	121045840	T	G	ENST00000379692	ENSG00000173376	NDNF	TRUE	FALSE
chr4	121071991	A	C	ENST00000379692	ENSG00000173376	NDNF	TRUE	FALSE
chr4	121071991	A	G	ENST00000379692	ENSG00000173376	NDNF	FALSE	FALSE
chr4	121071991	A	T	ENST00000379692	ENSG00000173376	NDNF	TRUE	FALSE
chr4	121071992	C	A	ENST00000379692	ENSG00000173376	NDNF	TRUE	FALSE
chr4	121071992	C	G	ENST00000379692	ENSG00000173376	NDNF	TRUE	FALSE
chr4	121071992	C	T	ENST00000379692	ENSG00000173376	NDNF	TRUE	FALSE
chr4	121132645	T	A	ENST00000057513	ENSG00000050730	TNIP3	FALSE	FALSE
chr4	121132648	T	A	ENST00000057513	ENSG00000050730	TNIP3	FALSE	FALSE
chr4	121132653	G	C	ENST00000057513	ENSG00000050730	TNIP3	FALSE	FALSE
chr4	121132653	G	T	ENST00000057513	ENSG00000050730	TNIP3	FALSE	FALSE
chr4	121132659	A	C	ENST00000057513	ENSG00000050730	TNIP3	FALSE	FALSE
chr4	121132659	A	T	ENST00000057513	ENSG00000050730	TNIP3	FALSE	FALSE
chr4	121132663	C	A	ENST00000057513	ENSG00000050730	TNIP3	TRUE	FALSE
chr4	121132663	C	G	ENST00000057513	ENSG00000050730	TNIP3	TRUE	FALSE
chr4	121132663	C	T	ENST00000057513	ENSG00000050730	TNIP3	TRUE	FALSE
chr4	121132664	T	A	ENST00000057513	ENSG00000050730	TNIP3	TRUE	FALSE
chr4	121132664	T	C	ENST00000057513	ENSG00000050730	TNIP3	TRUE	FALSE
chr4	121132664	T	G	ENST00000057513	ENSG00000050730	TNIP3	TRUE	FALSE
chr4	121138622	A	C	ENST00000057513	ENSG00000050730	TNIP3	TRUE	FALSE
chr4	121138622	A	G	ENST00000057513	ENSG00000050730	TNIP3	TRUE	FALSE
chr4	121138622	A	T	ENST00000057513	ENSG00000050730	TNIP3	TRUE	FALSE
chr4	121138623	C	A	ENST00000057513	ENSG00000050730	TNIP3	TRUE	FALSE
chr4	121138623	C	G	ENST00000057513	ENSG00000050730	TNIP3	TRUE	FALSE
chr4	121138623	C	T	ENST00000057513	ENSG00000050730	TNIP3	TRUE	FALSE
chr4	121138633	T	A	ENST00000057513	ENSG00000050730	TNIP3	FALSE	FALSE
chr4	121138639	G	A	ENST00000057513	ENSG00000050730	TNIP3	FALSE	FALSE
chr4	121138657	G	A	ENST00000057513	ENSG00000050730	TNIP3	FALSE	FALSE
chr4	121138667	A	C	ENST00000057513	ENSG00000050730	TNIP3	FALSE	FALSE
chr4	121138667	A	T	ENST00000057513	ENSG00000050730	TNIP3	FALSE	FALSE
chr4	121138670	C	T	ENST00000057513	ENSG00000050730	TNIP3	FALSE	FALSE
chr4	121138671	C	T	ENST00000057513	ENSG00000050730	TNIP3	FALSE	FALSE
chr4	121138675	G	A	ENST00000057513	ENSG00000050730	TNIP3	TRUE	TRUE
chr4	121138676	A	C	ENST00000057513	ENSG00000050730	TNIP3	TRUE	TRUE
chr4	121138676	A	T	ENST00000057513	ENSG00000050730	TNIP3	TRUE	TRUE
chr4	121138685	C	A	ENST00000057513	ENSG00000050730	TNIP3	FALSE	FALSE
chr4	121138685	C	G	ENST00000057513	ENSG00000050730	TNIP3	FALSE	FALSE
chr4	121138685	C	T	ENST00000057513	ENSG00000050730	TNIP3	FALSE	FALSE
chr4	121138686	T	A	ENST00000057513	ENSG00000050730	TNIP3	FALSE	FALSE
chr4	121138686	T	C	ENST00000057513	ENSG00000050730	TNIP3	FALSE	FALSE
chr4	121138686	T	G	ENST00000057513	ENSG00000050730	TNIP3	FALSE	FALSE
chr4	121141814	A	C	ENST00000057513	ENSG00000050730	TNIP3	TRUE	FALSE
chr4	121141814	A	G	ENST00000057513	ENSG00000050730	TNIP3	TRUE	FALSE
chr4	121141814	A	T	ENST00000057513	ENSG00000050730	TNIP3	TRUE	FALSE
chr4	121141815	C	A	ENST00000057513	ENSG00000050730	TNIP3	TRUE	FALSE
chr4	121141815	C	G	ENST00000057513	ENSG00000050730	TNIP3	TRUE	FALSE
chr4	121141815	C	T	ENST00000057513	ENSG00000050730	TNIP3	TRUE	FALSE
chr4	121141824	C	A	ENST00000057513	ENSG00000050730	TNIP3	TRUE	TRUE
chr4	121141830	G	A	ENST00000057513	ENSG00000050730	TNIP3	TRUE	TRUE
chr4	121141833	T	A	ENST00000057513	ENSG00000050730	TNIP3	TRUE	TRUE
chr4	121141836	G	A	ENST00000057513	ENSG00000050730	TNIP3	TRUE	TRUE
chr4	121141845	C	A	ENST00000057513	ENSG00000050730	TNIP3	TRUE	TRUE
chr4	121141861	C	T	ENST00000057513	ENSG00000050730	TNIP3	TRUE	TRUE
chr4	121141862	C	T	ENST00000057513	ENSG00000050730	TNIP3	TRUE	TRUE
chr4	121141872	G	A	ENST00000057513	ENSG00000050730	TNIP3	TRUE	TRUE
chr4	121141886	A	T	ENST00000057513	ENSG00000050730	TNIP3	TRUE	TRUE
chr4	121141891	G	T	ENST00000057513	ENSG00000050730	TNIP3	TRUE	TRUE
chr4	121141897	A	T	ENST00000057513	ENSG00000050730	TNIP3	TRUE	TRUE
chr4	121141906	G	T	ENST00000057513	ENSG00000050730	TNIP3	TRUE	TRUE
chr4	121141909	A	C	ENST00000057513	ENSG00000050730	TNIP3	TRUE	TRUE
chr4	121141909	A	T	ENST00000057513	ENSG00000050730	TNIP3	TRUE	TRUE
chr4	121141915	C	A	ENST00000057513	ENSG00000050730	TNIP3	TRUE	FALSE
chr4	121141915	C	G	ENST00000057513	ENSG00000050730	TNIP3	TRUE	FALSE
chr4	121141915	C	T	ENST00000057513	ENSG00000050730	TNIP3	TRUE	FALSE
chr4	121141916	T	A	ENST00000057513	ENSG00000050730	TNIP3	TRUE	FALSE
chr4	121141916	T	C	ENST00000057513	ENSG00000050730	TNIP3	TRUE	FALSE
chr4	121141916	T	G	ENST00000057513	ENSG00000050730	TNIP3	TRUE	FALSE
chr4	121142724	A	C	ENST00000057513	ENSG00000050730	TNIP3	TRUE	FALSE
chr4	121142724	A	G	ENST00000057513	ENSG00000050730	TNIP3	FALSE	FALSE
chr4	121142724	A	T	ENST00000057513	ENSG00000050730	TNIP3	TRUE	FALSE
chr4	121142725	C	A	ENST00000057513	ENSG00000050730	TNIP3	TRUE	FALSE
chr4	121142725	C	G	ENST00000057513	ENSG00000050730	TNIP3	TRUE	FALSE
chr4	121142725	C	T	ENST00000057513	ENSG00000050730	TNIP3	TRUE	FALSE
chr4	121142728	G	A	ENST00000057513	ENSG00000050730	TNIP3	TRUE	TRUE
chr4	121142731	T	A	ENST00000057513	ENSG00000050730	TNIP3	TRUE	TRUE
chr4	121142733	A	C	ENST00000057513	ENSG00000050730	TNIP3	TRUE	TRUE
chr4	121142733	A	T	ENST00000057513	ENSG00000050730	TNIP3	TRUE	TRUE
chr4	121142737	G	A	ENST00000057513	ENSG00000050730	TNIP3	TRUE	TRUE
chr4	121142740	T	A	ENST00000057513	ENSG00000050730	TNIP3	TRUE	TRUE
chr4	121142743	C	A	ENST00000057513	ENSG00000050730	TNIP3	TRUE	TRUE
chr4	121142749	T	A	ENST00000057513	ENSG00000050730	TNIP3
chr4	121142752	C	A	ENST00000057513	ENSG00000050730	TNIP3	TRUE	TRUE
chr4	121142755	T	A	ENST00000057513	ENSG00000050730	TNIP3	TRUE	TRUE
chr4	121142758	C	A	ENST00000057513	ENSG00000050730	TNIP3	TRUE	TRUE
chr4	121142764	G	A	ENST00000057513	ENSG00000050730	TNIP3	TRUE	TRUE
chr4	121142765	A	T	ENST00000057513	ENSG00000050730	TNIP3	TRUE	TRUE
chr4	121142773	T	A	ENST00000057513	ENSG00000050730	TNIP3
chr4	121142777	C	A	ENST00000057513	ENSG00000050730	TNIP3	TRUE	FALSE
chr4	121142777	C	G	ENST00000057513	ENSG00000050730	TNIP3	TRUE	FALSE
chr4	121142777	C	T	ENST00000057513	ENSG00000050730	TNIP3	TRUE	FALSE
chr4	121142778	T	A	ENST00000057513	ENSG00000050730	TNIP3	TRUE	FALSE
chr4	121142778	T	C	ENST00000057513	ENSG00000050730	TNIP3	TRUE	FALSE
chr4	121142778	T	G	ENST00000057513	ENSG00000050730	TNIP3	TRUE	FALSE
chr4	121147047	A	C	ENST00000057513	ENSG00000050730	TNIP3	TRUE	FALSE
chr4	121147047	A	G	ENST00000057513	ENSG00000050730	TNIP3	TRUE	FALSE
chr4	121147047	A	T	ENST00000057513	ENSG00000050730	TNIP3	TRUE	FALSE
chr4	121147048	C	A	ENST00000057513	ENSG00000050730	TNIP3	TRUE	FALSE
chr4	121147048	C	G	ENST00000057513	ENSG00000050730	TNIP3	TRUE	FALSE
chr4	121147048	C	T	ENST00000057513	ENSG00000050730	TNIP3	TRUE	FALSE
chr4	121147051	G	A	ENST00000057513	ENSG00000050730	TNIP3	TRUE	TRUE
chr4	121147068	A	T	ENST00000057513	ENSG00000050730	TNIP3	TRUE	TRUE
chr4	121147072	G	A	ENST00000057513	ENSG00000050730	TNIP3	TRUE	TRUE
chr4	121147078	G	A	ENST00000057513	ENSG00000050730	TNIP3	TRUE	TRUE
chr4	121147087	C	A	ENST00000057513	ENSG00000050730	TNIP3	TRUE	TRUE
chr4	121147096	G	A	ENST00000057513	ENSG00000050730	TNIP3	TRUE	TRUE
chr4	121147099	G	A	ENST00000057513	ENSG00000050730	TNIP3	TRUE	TRUE
chr4	121147105	C	A	ENST00000057513	ENSG00000050730	TNIP3	TRUE	TRUE
chr4	121147108	C	A	ENST00000057513	ENSG00000050730	TNIP3	TRUE	TRUE
chr4	121147111	T	A	ENST00000057513	ENSG00000050730	TNIP3	TRUE	TRUE
chr4	121147114	C	A	ENST00000057513	ENSG00000050730	TNIP3	TRUE	TRUE
chr4	121147117	G	A	ENST00000057513	ENSG00000050730	TNIP3	TRUE	TRUE
chr4	121147126	T	A	ENST00000057513	ENSG00000050730	TNIP3	TRUE	TRUE
chr4	121147129	C	A	ENST00000057513	ENSG00000050730	TNIP3	TRUE	TRUE
chr4	121147132	G	A	ENST00000057513	ENSG00000050730	TNIP3	TRUE	TRUE
chr4	121147137	G	T	ENST00000057513	ENSG00000050730	TNIP3	TRUE	TRUE
chr4	121147141	G	A	ENST00000057513	ENSG00000050730	TNIP3	TRUE	TRUE
chr4	121147144	C	A	ENST00000057513	ENSG00000050730	TNIP3	TRUE	TRUE
chr4	121147147	T	A	ENST00000057513	ENSG00000050730	TNIP3	TRUE	TRUE
chr4	121147150	T	A	ENST00000057513	ENSG00000050730	TNIP3	TRUE	TRUE
chr4	121147159	C	A	ENST00000057513	ENSG00000050730	TNIP3	TRUE	TRUE
chr4	121147162	C	A	ENST00000057513	ENSG00000050730	TNIP3	TRUE	TRUE
chr4	121147163	G	C	ENST00000057513	ENSG00000050730	TNIP3	TRUE	TRUE
chr4	121147163	G	T	ENST00000057513	ENSG00000050730	TNIP3	TRUE	TRUE
chr4	121147171	G	A	ENST00000057513	ENSG00000050730	TNIP3	TRUE	TRUE
chr4	121147175	C	A	ENST00000057513	ENSG00000050730	TNIP3	TRUE	FALSE
chr4	121147175	C	G	ENST00000057513	ENSG00000050730	TNIP3	TRUE	FALSE
chr4	121147175	C	T	ENST00000057513	ENSG00000050730	TNIP3	TRUE	FALSE
chr4	121147176	T	A	ENST00000057513	ENSG00000050730	TNIP3	TRUE	FALSE
chr4	121147176	T	C	ENST00000057513	ENSG00000050730	TNIP3	TRUE	FALSE
chr4	121147176	T	G	ENST00000057513	ENSG00000050730	TNIP3	TRUE	FALSE
chr4	121150101	A	C	ENST00000057513	ENSG00000050730	TNIP3	TRUE	FALSE
chr4	121150101	A	G	ENST00000057513	ENSG00000050730	TNIP3	TRUE	FALSE
chr4	121150101	A	T	ENST00000057513	ENSG00000050730	TNIP3	TRUE	FALSE
chr4	121150102	C	A	ENST00000057513	ENSG00000050730	TNIP3	TRUE	FALSE
chr4	121150102	C	G	ENST00000057513	ENSG00000050730	TNIP3	TRUE	FALSE
chr4	121150102	C	T	ENST00000057513	ENSG00000050730	TNIP3	TRUE	FALSE
chr4	121150105	G	A	ENST00000057513	ENSG00000050730	TNIP3	TRUE	TRUE
chr4	121150108	G	A	ENST00000057513	ENSG00000050730	TNIP3	TRUE	TRUE
chr4	121150111	T	A	ENST00000057513	ENSG00000050730	TNIP3	TRUE	TRUE
chr4	121150120	C	A	ENST00000057513	ENSG00000050730	TNIP3	TRUE	TRUE
chr4	121150126	C	A	ENST00000057513	ENSG00000050730	TNIP3	TRUE	TRUE
chr4	121150132	T	A	ENST00000057513	ENSG00000050730	TNIP3	TRUE	TRUE
chr4	121150138	C	A	ENST00000057513	ENSG00000050730	TNIP3	TRUE	TRUE
chr4	121150141	C	A	ENST00000057513	ENSG00000050730	TNIP3	TRUE	TRUE
chr4	121150145	G	T	ENST00000057513	ENSG00000050730	TNIP3	TRUE	TRUE
chr4	121150153	C	A	ENST00000057513	ENSG00000050730	TNIP3	TRUE	TRUE
chr4	121150159	G	A	ENST00000057513	ENSG00000050730	TNIP3	TRUE	TRUE
chr4	121150165	T	A	ENST00000057513	ENSG00000050730	TNIP3	TRUE	TRUE
chr4	121150170	A	T	ENST00000057513	ENSG00000050730	TNIP3	TRUE	TRUE
chr4	121150172	A	T	ENST00000057513	ENSG00000050730	TNIP3	TRUE	TRUE
chr4	121150180	C	A	ENST00000057513	ENSG00000050730	TNIP3	TRUE	TRUE
chr4	121150188	G	C	ENST00000057513	ENSG00000050730	TNIP3	TRUE	TRUE
chr4	121150188	G	T	ENST00000057513	ENSG00000050730	TNIP3	TRUE	TRUE
chr4	121150190	A	T	ENST00000057513	ENSG00000050730	TNIP3	TRUE	TRUE
chr4	121150195	T	A	ENST00000057513	ENSG00000050730	TNIP3	TRUE	TRUE
chr4	121150203	A	T	ENST00000057513	ENSG00000050730	TNIP3	TRUE	TRUE
chr4	121150213	G	A	ENST00000057513	ENSG00000050730	TNIP3	TRUE	TRUE
chr4	121150220	C	A	ENST00000057513	ENSG00000050730	TNIP3	TRUE	FALSE
chr4	121150220	C	G	ENST00000057513	ENSG00000050730	TNIP3	TRUE	FALSE
chr4	121150220	C	T	ENST00000057513	ENSG00000050730	TNIP3	TRUE	FALSE
chr4	121150221	T	A	ENST00000057513	ENSG00000050730	TNIP3	TRUE	FALSE
chr4	121150221	T	C	ENST00000057513	ENSG00000050730	TNIP3	TRUE	FALSE
chr4	121150221	T	G	ENST00000057513	ENSG00000050730	TNIP3	TRUE	FALSE
chr4	121154549	A	C	ENST00000057513	ENSG00000050730	TNIP3	TRUE	FALSE
chr4	121154549	A	G	ENST00000057513	ENSG00000050730	TNIP3	TRUE	FALSE
chr4	121154549	A	T	ENST00000057513	ENSG00000050730	TNIP3	TRUE	FALSE
chr4	121154550	C	A	ENST00000057513	ENSG00000050730	TNIP3	TRUE	FALSE
chr4	121154550	C	G	ENST00000057513	ENSG00000050730	TNIP3	TRUE	FALSE
chr4	121154550	C	T	ENST00000057513	ENSG00000050730	TNIP3	TRUE	FALSE
chr4	121154553	T	A	ENST00000057513	ENSG00000050730	TNIP3	TRUE	TRUE
chr4	121154565	T	A	ENST00000057513	ENSG00000050730	TNIP3	TRUE	TRUE
chr4	121154571	C	A	ENST00000057513	ENSG00000050730	TNIP3	TRUE	TRUE
chr4	121154572	A	T	ENST00000057513	ENSG00000050730	TNIP3	TRUE	TRUE
chr4	121154577	C	A	ENST00000057513	ENSG00000050730	TNIP3	TRUE	TRUE
chr4	121154578	G	C	ENST00000057513	ENSG00000050730	TNIP3	TRUE	TRUE
chr4	121154578	G	T	ENST00000057513	ENSG00000050730	TNIP3	TRUE	TRUE
chr4	121154586	C	A	ENST00000057513	ENSG00000050730	TNIP3	TRUE	TRUE
chr4	121154589	T	A	ENST00000057513	ENSG00000050730	TNIP3	TRUE	TRUE
chr4	121154592	C	A	ENST00000057513	ENSG00000050730	TNIP3	TRUE	TRUE
chr4	121154595	T	A	ENST00000057513	ENSG00000050730	TNIP3	TRUE	TRUE
chr4	121154613	T	A	ENST00000057513	ENSG00000050730	TNIP3	TRUE	TRUE
chr4	121154616	C	A	ENST00000057513	ENSG00000050730	TNIP3	TRUE	TRUE
chr4	121154619	T	A	ENST00000057513	ENSG00000050730	TNIP3	TRUE	TRUE
chr4	121154621	A	C	ENST00000057513	ENSG00000050730	TNIP3	TRUE	TRUE
chr4	121154621	A	T	ENST00000057513	ENSG00000050730	TNIP3	TRUE	TRUE
chr4	121154628	T	A	ENST00000057513	ENSG00000050730	TNIP3	TRUE	TRUE
chr4	121154634	C	A	ENST00000057513	ENSG00000050730	TNIP3	TRUE	TRUE
chr4	121154637	C	A	ENST00000057513	ENSG00000050730	TNIP3	TRUE	TRUE
chr4	121154640	T	A	ENST00000057513	ENSG00000050730	TNIP3	TRUE	TRUE
chr4	121154642	A	T	ENST00000057513	ENSG00000050730	TNIP3	TRUE	TRUE
chr4	121154646	C	A	ENST00000057513	ENSG00000050730	TNIP3	TRUE	TRUE
chr4	121154651	A	C	ENST00000057513	ENSG00000050730	TNIP3	TRUE	TRUE
chr4	121154651	A	T	ENST00000057513	ENSG00000050730	TNIP3	TRUE	TRUE
chr4	121154655	C	A	ENST00000057513	ENSG00000050730	TNIP3	TRUE	TRUE
chr4	121154658	C	A	ENST00000057513	ENSG00000050730	TNIP3	TRUE	TRUE
chr4	121154670	C	A	ENST00000057513	ENSG00000050730	TNIP3	TRUE	TRUE
chr4	121154673	T	A	ENST00000057513	ENSG00000050730	TNIP3	TRUE	TRUE
chr4	121154676	C	A	ENST00000057513	ENSG00000050730	TNIP3	TRUE	TRUE
chr4	121154679	T	A	ENST00000057513	ENSG00000050730	TNIP3	TRUE	TRUE
chr4	121154680	C	A	ENST00000057513	ENSG00000050730	TNIP3	TRUE	FALSE
chr4	121154680	C	G	ENST00000057513	ENSG00000050730	TNIP3	TRUE	FALSE
chr4	121154680	C	T	ENST00000057513	ENSG00000050730	TNIP3	TRUE	FALSE
chr4	121154681	T	A	ENST00000057513	ENSG00000050730	TNIP3	TRUE	FALSE
chr4	121154681	T	C	ENST00000057513	ENSG00000050730	TNIP3	TRUE	FALSE
chr4	121154681	T	G	ENST00000057513	ENSG00000050730	TNIP3	TRUE	FALSE
chr4	121157092	A	C	ENST00000057513	ENSG00000050730	TNIP3	TRUE	FALSE
chr4	121157092	A	G	ENST00000057513	ENSG00000050730	TNIP3	TRUE	FALSE
chr4	121157092	A	T	ENST00000057513	ENSG00000050730	TNIP3	TRUE	FALSE
chr4	121157093	C	A	ENST00000057513	ENSG00000050730	TNIP3	TRUE	FALSE
chr4	121157093	C	G	ENST00000057513	ENSG00000050730	TNIP3	TRUE	FALSE
chr4	121157093	C	T	ENST00000057513	ENSG00000050730	TNIP3	TRUE	FALSE
chr4	121157096	C	A	ENST00000057513	ENSG00000050730	TNIP3	TRUE	TRUE
chr4	121157099	C	A	ENST00000057513	ENSG00000050730	TNIP3	TRUE	TRUE
chr4	121157105	G	A	ENST00000057513	ENSG00000050730	TNIP3	TRUE	TRUE
chr4	121157132	G	A	ENST00000057513	ENSG00000050730	TNIP3	TRUE	TRUE
chr4	121157144	C	A	ENST00000057513	ENSG00000050730	TNIP3	TRUE	TRUE
chr4	121157147	T	A	ENST00000057513	ENSG00000050730	TNIP3	TRUE	TRUE
chr4	121157150	G	A	ENST00000057513	ENSG00000050730	TNIP3	TRUE	TRUE
chr4	121157162	T	A	ENST00000057513	ENSG00000050730	TNIP3	TRUE	TRUE
chr4	121157165	T	A	ENST00000057513	ENSG00000050730	TNIP3	TRUE	TRUE
chr4	121157168	G	A	ENST00000057513	ENSG00000050730	TNIP3	TRUE	TRUE
chr4	121157174	G	A	ENST00000057513	ENSG00000050730	TNIP3	TRUE	TRUE
chr4	121157186	T	A	ENST00000057513	ENSG00000050730	TNIP3	TRUE	TRUE
chr4	121157189	C	A	ENST00000057513	ENSG00000050730	TNIP3	TRUE	TRUE
chr4	121157207	T	A	ENST00000057513	ENSG00000050730	TNIP3	TRUE	TRUE
chr4	121157210	C	A	ENST00000057513	ENSG00000050730	TNIP3	TRUE	TRUE
chr4	121157225	T	A	ENST00000057513	ENSG00000050730	TNIP3	TRUE	TRUE
chr4	121157231	T	A	ENST00000057513	ENSG00000050730	TNIP3	TRUE	TRUE
chr4	121157237	C	A	ENST00000057513	ENSG00000050730	TNIP3	TRUE	TRUE
chr4	121157244	C	A	ENST00000057513	ENSG00000050730	TNIP3	TRUE	FALSE
chr4	121157244	C	G	ENST00000057513	ENSG00000050730	TNIP3	TRUE	FALSE
chr4	121157244	C	T	ENST00000057513	ENSG00000050730	TNIP3	TRUE	FALSE
chr4	121157245	T	A	ENST00000057513	ENSG00000050730	TNIP3	TRUE	FALSE
chr4	121157245	T	C	ENST00000057513	ENSG00000050730	TNIP3	TRUE	FALSE
chr4	121157245	T	G	ENST00000057513	ENSG00000050730	TNIP3	TRUE	FALSE
chr4	121158685	A	C	ENST00000057513	ENSG00000050730	TNIP3	TRUE	FALSE
chr4	121158685	A	G	ENST00000057513	ENSG00000050730	TNIP3	TRUE	FALSE
chr4	121158685	A	T	ENST00000057513	ENSG00000050730	TNIP3	TRUE	FALSE
chr4	121158686	C	A	ENST00000057513	ENSG00000050730	TNIP3	TRUE	FALSE
chr4	121158686	C	G	ENST00000057513	ENSG00000050730	TNIP3	TRUE	FALSE
chr4	121158686	C	T	ENST00000057513	ENSG00000050730	TNIP3	TRUE	FALSE
chr4	121158689	T	A	ENST00000057513	ENSG00000050730	TNIP3	TRUE	TRUE
chr4	121158692	T	A	ENST00000057513	ENSG00000050730	TNIP3	TRUE	TRUE
chr4	121158695	C	A	ENST00000057513	ENSG00000050730	TNIP3	TRUE	TRUE
chr4	121158696	A	C	ENST00000057513	ENSG00000050730	TNIP3	TRUE	TRUE
chr4	121158696	A	T	ENST00000057513	ENSG00000050730	TNIP3	TRUE	TRUE
chr4	121158700	A	C	ENST00000057513	ENSG00000050730	TNIP3	TRUE	TRUE
chr4	121158700	A	T	ENST00000057513	ENSG00000050730	TNIP3	TRUE	TRUE
chr4	121158704	C	A	ENST00000057513	ENSG00000050730	TNIP3	TRUE	TRUE
chr4	121158707	T	A	ENST00000057513	ENSG00000050730	TNIP3	TRUE	TRUE
chr4	121158716	T	A	ENST00000057513	ENSG00000050730	TNIP3	TRUE	TRUE
chr4	121158722	G	A	ENST00000057513	ENSG00000050730	TNIP3	TRUE	TRUE
chr4	121158725	G	A	ENST00000057513	ENSG00000050730	TNIP3	TRUE	TRUE
chr4	121158729	C	T	ENST00000057513	ENSG00000050730	TNIP3	TRUE	TRUE
chr4	121158730	C	T	ENST00000057513	ENSG00000050730	TNIP3	TRUE	TRUE
chr4	121158734	G	A	ENST00000057513	ENSG00000050730	TNIP3	TRUE	TRUE
chr4	121158737	G	A	ENST00000057513	ENSG00000050730	TNIP3	TRUE	TRUE
chr4	121158746	C	A	ENST00000057513	ENSG00000050730	TNIP3	TRUE	TRUE
chr4	121158753	C	A	ENST00000057513	ENSG00000050730	TNIP3	TRUE	FALSE
chr4	121158753	C	G	ENST00000057513	ENSG00000050730	TNIP3	TRUE	FALSE
chr4	121158753	C	T	ENST00000057513	ENSG00000050730	TNIP3	TRUE	FALSE
chr4	121158754	T	A	ENST00000057513	ENSG00000050730	TNIP3	TRUE	FALSE
chr4	121158754	T	C	ENST00000057513	ENSG00000050730	TNIP3	TRUE	FALSE
chr4	121158754	T	G	ENST00000057513	ENSG00000050730	TNIP3	TRUE	FALSE
chr4	121161134	A	C	ENST00000057513	ENSG00000050730	TNIP3	TRUE	FALSE
chr4	121161134	A	G	ENST00000057513	ENSG00000050730	TNIP3	TRUE	FALSE
chr4	121161134	A	T	ENST00000057513	ENSG00000050730	TNIP3	TRUE	FALSE
chr4	121161135	C	A	ENST00000057513	ENSG00000050730	TNIP3	TRUE	FALSE
chr4	121161135	C	G	ENST00000057513	ENSG00000050730	TNIP3	TRUE	FALSE
chr4	121161135	C	T	ENST00000057513	ENSG00000050730	TNIP3	TRUE	FALSE
chr4	121161138	C	A	ENST00000057513	ENSG00000050730	TNIP3	TRUE	TRUE
chr4	121161141	T	A	ENST00000057513	ENSG00000050730	TNIP3	TRUE	TRUE
chr4	121161144	T	A	ENST00000057513	ENSG00000050730	TNIP3	TRUE	TRUE
chr4	121161147	G	A	ENST00000057513	ENSG00000050730	TNIP3	TRUE	TRUE
chr4	121161150	T	A	ENST00000057513	ENSG00000050730	TNIP3	TRUE	TRUE
chr4	121161153	C	A	ENST00000057513	ENSG00000050730	TNIP3	TRUE	TRUE
chr4	121161155	A	T	ENST00000057513	ENSG00000050730	TNIP3	TRUE	TRUE
chr4	121161157	A	T	ENST00000057513	ENSG00000050730	TNIP3	TRUE	TRUE
chr4	121161168	T	A	ENST00000057513	ENSG00000050730	TNIP3	TRUE	TRUE
chr4	121161171	G	A	ENST00000057513	ENSG00000050730	TNIP3	TRUE	TRUE
chr4	121161174	C	A	ENST00000057513	ENSG00000050730	TNIP3	TRUE	TRUE
chr4	121161188	A	T	ENST00000057513	ENSG00000050730	TNIP3	TRUE	TRUE
chr4	121161195	T	A	ENST00000057513	ENSG00000050730	TNIP3	TRUE	TRUE
chr4	121161198	T	A	ENST00000057513	ENSG00000050730	TNIP3	TRUE	TRUE
chr4	121161203	G	C	ENST00000057513	ENSG00000050730	TNIP3
chr4	121161203	G	T	ENST00000057513	ENSG00000050730	TNIP3
chr4	121161210	C	A	ENST00000057513	ENSG00000050730	TNIP3
chr4	121161214	A	T	ENST00000057513	ENSG00000050730	TNIP3		FALSE
chr4	121161217	C	A	ENST00000057513	ENSG00000050730	TNIP3	TRUE	FALSE
chr4	121161217	C	G	ENST00000057513	ENSG00000050730	TNIP3	TRUE	FALSE
chr4	121161217	C	T	ENST00000057513	ENSG00000050730	TNIP3	TRUE	FALSE
chr4	121161218	T	A	ENST00000057513	ENSG00000050730	TNIP3	TRUE	FALSE
chr4	121161218	T	C	ENST00000057513	ENSG00000050730	TNIP3	TRUE	FALSE
chr4	121161218	T	G	ENST00000057513	ENSG00000050730	TNIP3	TRUE	FALSE
chr4	121164058	A	C	ENST00000057513	ENSG00000050730	TNIP3	TRUE	FALSE
chr4	121164058	A	G	ENST00000057513	ENSG00000050730	TNIP3	TRUE	FALSE
chr4	121164058	A	T	ENST00000057513	ENSG00000050730	TNIP3	TRUE	FALSE
chr4	121164059	C	A	ENST00000057513	ENSG00000050730	TNIP3	TRUE	FALSE
chr4	121164059	C	G	ENST00000057513	ENSG00000050730	TNIP3	TRUE	FALSE
chr4	121164059	C	T	ENST00000057513	ENSG00000050730	TNIP3	TRUE	FALSE
chr4	121164062	C	A	ENST00000057513	ENSG00000050730	TNIP3	TRUE	FALSE
chr4	121164065	T	A	ENST00000057513	ENSG00000050730	TNIP3	TRUE	FALSE
chr4	121164071	C	A	ENST00000057513	ENSG00000050730	TNIP3	TRUE	FALSE
chr4	121164083	C	A	ENST00000057513	ENSG00000050730	TNIP3	FALSE	FALSE
chr4	121164098	T	A	ENST00000057513	ENSG00000050730	TNIP3	FALSE	FALSE
chr4	121164110	G	A	ENST00000057513	ENSG00000050730	TNIP3	FALSE	FALSE
chr4	121329330	A	C	ENST00000394427	ENSG00000186867	QRFPR	FALSE	FALSE
chr4	121329330	A	T	ENST00000394427	ENSG00000186867	QRFPR	FALSE	FALSE
chr4	121329343	C	A	ENST00000394427	ENSG00000186867	QRFPR	FALSE	FALSE
chr4	121329352	C	A	ENST00000394427	ENSG00000186867	QRFPR	FALSE	FALSE
chr4	121329376	G	A	ENST00000394427	ENSG00000186867	QRFPR	FALSE	FALSE
chr4	121329379	T	A	ENST00000394427	ENSG00000186867	QRFPR	FALSE	FALSE
chr4	121329385	T	A	ENST00000394427	ENSG00000186867	QRFPR	FALSE	FALSE
chr4	121329388	T	A	ENST00000394427	ENSG00000186867	QRFPR	FALSE	FALSE
chr4	121329391	T	A	ENST00000394427	ENSG00000186867	QRFPR	FALSE	FALSE
chr4	121329394	C	A	ENST00000394427	ENSG00000186867	QRFPR	FALSE	FALSE
chr4	121329397	C	A	ENST00000394427	ENSG00000186867	QRFPR	FALSE	FALSE
chr4	121329403	G	A	ENST00000394427	ENSG00000186867	QRFPR	FALSE	FALSE
chr4	121329406	C	A	ENST00000394427	ENSG00000186867	QRFPR	FALSE	FALSE
chr4	121329407	A	T	ENST00000394427	ENSG00000186867	QRFPR	FALSE	FALSE
chr4	121329411	A	T	ENST00000394427	ENSG00000186867	QRFPR	FALSE	FALSE
chr4	121329415	T	A	ENST00000394427	ENSG00000186867	QRFPR	FALSE	FALSE
chr4	121329421	C	A	ENST00000394427	ENSG00000186867	QRFPR	FALSE	FALSE
chr4	121329445	C	A	ENST00000394427	ENSG00000186867	QRFPR	FALSE	FALSE
chr4	121329448	C	A	ENST00000394427	ENSG00000186867	QRFPR	FALSE	FALSE
chr4	121329451	T	A	ENST00000394427	ENSG00000186867	QRFPR	FALSE	FALSE
chr4	121329457	C	A	ENST00000394427	ENSG00000186867	QRFPR	FALSE	FALSE
chr4	121329460	C	A	ENST00000394427	ENSG00000186867	QRFPR	FALSE	FALSE
chr4	121329472	C	A	ENST00000394427	ENSG00000186867	QRFPR	FALSE	FALSE
chr4	121329475	T	A	ENST00000394427	ENSG00000186867	QRFPR	FALSE	FALSE
chr4	121329487	T	A	ENST00000394427	ENSG00000186867	QRFPR	FALSE	FALSE
chr4	121329493	T	A	ENST00000394427	ENSG00000186867	QRFPR	FALSE	FALSE
chr4	121329496	T	A	ENST00000394427	ENSG00000186867	QRFPR	FALSE	FALSE
chr4	121329514	C	A	ENST00000394427	ENSG00000186867	QRFPR	FALSE	FALSE
chr4	121329516	G	C	ENST00000394427	ENSG00000186867	QRFPR	FALSE	FALSE
chr4	121329516	G	T	ENST00000394427	ENSG00000186867	QRFPR	FALSE	FALSE
chr4	121329523	C	A	ENST00000394427	ENSG00000186867	QRFPR	FALSE	FALSE
chr4	121329532	G	A	ENST00000394427	ENSG00000186867	QRFPR	FALSE	FALSE
chr4	121329550	T	A	ENST00000394427	ENSG00000186867	QRFPR	FALSE	FALSE
chr4	121329560	G	T	ENST00000394427	ENSG00000186867	QRFPR	FALSE	FALSE
chr4	121329563	A	C	ENST00000394427	ENSG00000186867	QRFPR	FALSE	FALSE
chr4	121329563	A	T	ENST00000394427	ENSG00000186867	QRFPR	FALSE	FALSE
chr4	121329566	A	T	ENST00000394427	ENSG00000186867	QRFPR	FALSE	FALSE
chr4	121329579	A	T	ENST00000394427	ENSG00000186867	QRFPR	FALSE	FALSE
chr4	121329589	T	A	ENST00000394427	ENSG00000186867	QRFPR	FALSE	FALSE
chr4	121329592	T	A	ENST00000394427	ENSG00000186867	QRFPR	FALSE	FALSE
chr4	121329601	C	A	ENST00000394427	ENSG00000186867	QRFPR	FALSE	FALSE
chr4	121329614	A	C	ENST00000394427	ENSG00000186867	QRFPR	FALSE	FALSE
chr4	121329614	A	T	ENST00000394427	ENSG00000186867	QRFPR	FALSE	FALSE
chr4	121329629	A	T	ENST00000394427	ENSG00000186867	QRFPR	FALSE	FALSE
chr4	121329649	C	A	ENST00000394427	ENSG00000186867	QRFPR	FALSE	FALSE
chr4	121329658	G	A	ENST00000394427	ENSG00000186867	QRFPR	FALSE	FALSE
chr4	121329679	T	A	ENST00000394427	ENSG00000186867	QRFPR	FALSE	FALSE
chr4	121329695	A	C	ENST00000394427	ENSG00000186867	QRFPR	FALSE	FALSE
chr4	121329695	A	T	ENST00000394427	ENSG00000186867	QRFPR	FALSE	FALSE
chr4	121329700	C	A	ENST00000394427	ENSG00000186867	QRFPR	FALSE	FALSE
chr4	121329703	T	A	ENST00000394427	ENSG00000186867	QRFPR	FALSE	FALSE
chr4	121329706	C	A	ENST00000394427	ENSG00000186867	QRFPR	FALSE	FALSE
chr4	121329715	C	A	ENST00000394427	ENSG00000186867	QRFPR	TRUE	FALSE
chr4	121329715	C	G	ENST00000394427	ENSG00000186867	QRFPR	TRUE	FALSE
chr4	121329715	C	T	ENST00000394427	ENSG00000186867	QRFPR	TRUE	FALSE
chr4	121329716	T	A	ENST00000394427	ENSG00000186867	QRFPR	TRUE	FALSE
chr4	121329716	T	C	ENST00000394427	ENSG00000186867	QRFPR	TRUE	FALSE
chr4	121329716	T	G	ENST00000394427	ENSG00000186867	QRFPR	TRUE	FALSE
chr4	121330424	A	C	ENST00000394427	ENSG00000186867	QRFPR	TRUE	FALSE
chr4	121330424	A	G	ENST00000394427	ENSG00000186867	QRFPR	TRUE	FALSE
chr4	121330424	A	T	ENST00000394427	ENSG00000186867	QRFPR	TRUE	FALSE
chr4	121330425	C	A	ENST00000394427	ENSG00000186867	QRFPR	TRUE	FALSE
chr4	121330425	C	G	ENST00000394427	ENSG00000186867	QRFPR	TRUE	FALSE
chr4	121330425	C	T	ENST00000394427	ENSG00000186867	QRFPR	TRUE	FALSE
chr4	121330427	G	C	ENST00000394427	ENSG00000186867	QRFPR	FALSE	FALSE
chr4	121330427	G	T	ENST00000394427	ENSG00000186867	QRFPR	FALSE	FALSE
chr4	121330432	C	A	ENST00000394427	ENSG00000186867	QRFPR	FALSE	FALSE
chr4	121330463	C	T	ENST00000394427	ENSG00000186867	QRFPR	FALSE	FALSE
chr4	121330464	C	T	ENST00000394427	ENSG00000186867	QRFPR	FALSE	FALSE
chr4	121330466	G	T	ENST00000394427	ENSG00000186867	QRFPR	FALSE	FALSE
chr4	121330513	G	A	ENST00000394427	ENSG00000186867	QRFPR	TRUE	TRUE
chr4	121330516	T	A	ENST00000394427	ENSG00000186867	QRFPR	TRUE	TRUE
chr4	121330519	T	A	ENST00000394427	ENSG00000186867	QRFPR	TRUE	TRUE
chr4	121330522	T	A	ENST00000394427	ENSG00000186867	QRFPR	TRUE	TRUE
chr4	121330524	C	A	ENST00000394427	ENSG00000186867	QRFPR	TRUE	FALSE
chr4	121330524	C	G	ENST00000394427	ENSG00000186867	QRFPR	TRUE	FALSE
chr4	121330524	C	T	ENST00000394427	ENSG00000186867	QRFPR	TRUE	FALSE
chr4	121330525	T	A	ENST00000394427	ENSG00000186867	QRFPR	TRUE	FALSE
chr4	121330525	T	C	ENST00000394427	ENSG00000186867	QRFPR	TRUE	FALSE
chr4	121330525	T	G	ENST00000394427	ENSG00000186867	QRFPR	TRUE	FALSE
chr4	121332819	A	C	ENST00000394427	ENSG00000186867	QRFPR	FALSE	FALSE
chr4	121332819	A	G	ENST00000394427	ENSG00000186867	QRFPR	FALSE	FALSE
chr4	121332819	A	T	ENST00000394427	ENSG00000186867	QRFPR	FALSE	FALSE
chr4	121332820	C	A	ENST00000394427	ENSG00000186867	QRFPR	FALSE	FALSE
chr4	121332820	C	G	ENST00000394427	ENSG00000186867	QRFPR	FALSE	FALSE
chr4	121332820	C	T	ENST00000394427	ENSG00000186867	QRFPR	FALSE	FALSE
chr4	121332831	T	A	ENST00000394427	ENSG00000186867	QRFPR	TRUE	TRUE
chr4	121332840	C	A	ENST00000394427	ENSG00000186867	QRFPR	TRUE	TRUE
chr4	121332843	T	A	ENST00000394427	ENSG00000186867	QRFPR	TRUE	TRUE
chr4	121332846	C	A	ENST00000394427	ENSG00000186867	QRFPR	TRUE	TRUE
chr4	121332858	G	A	ENST00000394427	ENSG00000186867	QRFPR	TRUE	TRUE
chr4	121332866	G	C	ENST00000394427	ENSG00000186867	QRFPR	TRUE	TRUE
chr4	121332866	G	T	ENST00000394427	ENSG00000186867	QRFPR	TRUE	TRUE
chr4	121332882	T	A	ENST00000394427	ENSG00000186867	QRFPR	TRUE	TRUE
chr4	121332885	T	A	ENST00000394427	ENSG00000186867	QRFPR	TRUE	TRUE
chr4	121332888	T	A	ENST00000394427	ENSG00000186867	QRFPR	TRUE	TRUE
chr4	121332892	C	T	ENST00000394427	ENSG00000186867	QRFPR	TRUE	TRUE
chr4	121332893	C	T	ENST00000394427	ENSG00000186867	QRFPR	TRUE	TRUE
chr4	121332900	C	A	ENST00000394427	ENSG00000186867	QRFPR
chr4	121332901	A	C	ENST00000394427	ENSG00000186867	QRFPR
chr4	121332901	A	T	ENST00000394427	ENSG00000186867	QRFPR
chr4	121332912	T	A	ENST00000394427	ENSG00000186867	QRFPR
chr4	121332916	G	C	ENST00000394427	ENSG00000186867	QRFPR
chr4	121332916	G	T	ENST00000394427	ENSG00000186867	QRFPR
chr4	121332976	G	C	ENST00000394427	ENSG00000186867	QRFPR
chr4	121332976	G	T	ENST00000394427	ENSG00000186867	QRFPR
chr4	121332984	T	A	ENST00000394427	ENSG00000186867	QRFPR
chr4	121332987	G	A	ENST00000394427	ENSG00000186867	QRFPR
chr4	121333003	C	T	ENST00000394427	ENSG00000186867	QRFPR
chr4	121333004	C	T	ENST00000394427	ENSG00000186867	QRFPR
chr4	121333008	C	A	ENST00000394427	ENSG00000186867	QRFPR
chr4	121333011	C	A	ENST00000394427	ENSG00000186867	QRFPR
chr4	121333013	A	C	ENST00000394427	ENSG00000186867	QRFPR
chr4	121333013	A	T	ENST00000394427	ENSG00000186867	QRFPR
chr4	121333015	G	T	ENST00000394427	ENSG00000186867	QRFPR
chr4	121333018	G	T	ENST00000394427	ENSG00000186867	QRFPR
chr4	121333029	C	A	ENST00000394427	ENSG00000186867	QRFPR
chr4	121333032	T	A	ENST00000394427	ENSG00000186867	QRFPR
chr4	121333035	C	A	ENST00000394427	ENSG00000186867	QRFPR
chr4	121333036	A	C	ENST00000394427	ENSG00000186867	QRFPR
chr4	121333036	A	T	ENST00000394427	ENSG00000186867	QRFPR
chr4	121333048	A	C	ENST00000394427	ENSG00000186867	QRFPR
chr4	121333048	A	T	ENST00000394427	ENSG00000186867	QRFPR
chr4	121333053	T	A	ENST00000394427	ENSG00000186867	QRFPR
chr4	121333057	C	A	ENST00000394427	ENSG00000186867	QRFPR	TRUE	FALSE
chr4	121333057	C	G	ENST00000394427	ENSG00000186867	QRFPR	TRUE	FALSE
chr4	121333057	C	T	ENST00000394427	ENSG00000186867	QRFPR	TRUE	FALSE
chr4	121333058	T	A	ENST00000394427	ENSG00000186867	QRFPR	TRUE	FALSE
chr4	121333058	T	C	ENST00000394427	ENSG00000186867	QRFPR	TRUE	FALSE
chr4	121333058	T	G	ENST00000394427	ENSG00000186867	QRFPR	TRUE	FALSE
chr4	121336805	A	C	ENST00000394427	ENSG00000186867	QRFPR	FALSE	FALSE
chr4	121336805	A	G	ENST00000394427	ENSG00000186867	QRFPR	FALSE	FALSE
chr4	121336805	A	T	ENST00000394427	ENSG00000186867	QRFPR	FALSE	FALSE
chr4	121336806	C	A	ENST00000394427	ENSG00000186867	QRFPR	FALSE	FALSE
chr4	121336806	C	G	ENST00000394427	ENSG00000186867	QRFPR	FALSE	FALSE
chr4	121336806	C	T	ENST00000394427	ENSG00000186867	QRFPR	FALSE	FALSE
chr4	121336809	C	A	ENST00000394427	ENSG00000186867	QRFPR	TRUE	TRUE
chr4	121336815	G	A	ENST00000394427	ENSG00000186867	QRFPR	TRUE	TRUE
chr4	121336818	G	A	ENST00000394427	ENSG00000186867	QRFPR	TRUE	TRUE
chr4	121336825	C	T	ENST00000394427	ENSG00000186867	QRFPR	TRUE	TRUE
chr4	121336826	C	T	ENST00000394427	ENSG00000186867	QRFPR	TRUE	TRUE
chr4	121336835	G	C	ENST00000394427	ENSG00000186867	QRFPR	TRUE	TRUE
chr4	121336835	G	T	ENST00000394427	ENSG00000186867	QRFPR	TRUE	TRUE
chr4	121336839	C	A	ENST00000394427	ENSG00000186867	QRFPR	TRUE	TRUE
chr4	121336858	C	T	ENST00000394427	ENSG00000186867	QRFPR	TRUE	TRUE
chr4	121336859	C	T	ENST00000394427	ENSG00000186867	QRFPR	TRUE	TRUE
chr4	121336869	C	A	ENST00000394427	ENSG00000186867	QRFPR	FALSE	FALSE
chr4	121336869	C	G	ENST00000394427	ENSG00000186867	QRFPR	FALSE	FALSE
chr4	121336869	C	T	ENST00000394427	ENSG00000186867	QRFPR	FALSE	FALSE
chr4	121336870	T	A	ENST00000394427	ENSG00000186867	QRFPR	FALSE	FALSE
chr4	121336870	T	C	ENST00000394427	ENSG00000186867	QRFPR	FALSE	FALSE
chr4	121336870	T	G	ENST00000394427	ENSG00000186867	QRFPR	FALSE	FALSE
chr4	121340450	A	C	ENST00000394427	ENSG00000186867	QRFPR	TRUE	FALSE
chr4	121340450	A	G	ENST00000394427	ENSG00000186867	QRFPR	TRUE	FALSE
chr4	121340450	A	T	ENST00000394427	ENSG00000186867	QRFPR	TRUE	FALSE
chr4	121340451	C	A	ENST00000394427	ENSG00000186867	QRFPR	TRUE	FALSE
chr4	121340451	C	G	ENST00000394427	ENSG00000186867	QRFPR	TRUE	FALSE
chr4	121340451	C	T	ENST00000394427	ENSG00000186867	QRFPR	TRUE	FALSE
chr4	121340473	G	A	ENST00000394427	ENSG00000186867	QRFPR	TRUE	TRUE
chr4	121340480	G	C	ENST00000394427	ENSG00000186867	QRFPR	TRUE	TRUE
chr4	121340480	G	T	ENST00000394427	ENSG00000186867	QRFPR	TRUE	TRUE
chr4	121340485	G	A	ENST00000394427	ENSG00000186867	QRFPR	TRUE	TRUE
chr4	121340486	C	T	ENST00000394427	ENSG00000186867	QRFPR	TRUE	TRUE
chr4	121340487	C	T	ENST00000394427	ENSG00000186867	QRFPR	TRUE	TRUE
chr4	121340491	T	A	ENST00000394427	ENSG00000186867	QRFPR	TRUE	TRUE
chr4	121340497	T	A	ENST00000394427	ENSG00000186867	QRFPR	TRUE	TRUE
chr4	121340515	C	A	ENST00000394427	ENSG00000186867	QRFPR	TRUE	TRUE
chr4	121340518	G	A	ENST00000394427	ENSG00000186867	QRFPR	TRUE	TRUE
chr4	121340527	C	A	ENST00000394427	ENSG00000186867	QRFPR	TRUE	TRUE
chr4	121340537	G	T	ENST00000394427	ENSG00000186867	QRFPR	TRUE	TRUE
chr4	121340557	C	A	ENST00000394427	ENSG00000186867	QRFPR	TRUE	TRUE
chr4	121340578	G	A	ENST00000394427	ENSG00000186867	QRFPR	TRUE	TRUE
chr4	121340596	T	A	ENST00000394427	ENSG00000186867	QRFPR	TRUE	TRUE
chr4	121340597	G	T	ENST00000394427	ENSG00000186867	QRFPR	TRUE	TRUE
chr4	121340611	C	A	ENST00000394427	ENSG00000186867	QRFPR	TRUE	FALSE
chr4	121340611	C	G	ENST00000394427	ENSG00000186867	QRFPR	TRUE	FALSE
chr4	121340611	C	T	ENST00000394427	ENSG00000186867	QRFPR	TRUE	FALSE
chr4	121340612	T	A	ENST00000394427	ENSG00000186867	QRFPR	TRUE	FALSE
chr4	121340612	T	C	ENST00000394427	ENSG00000186867	QRFPR	TRUE	FALSE
chr4	121340612	T	G	ENST00000394427	ENSG00000186867	QRFPR	TRUE	FALSE
chr4	121380306	A	C	ENST00000394427	ENSG00000186867	QRFPR	TRUE	FALSE
chr4	121380306	A	G	ENST00000394427	ENSG00000186867	QRFPR	TRUE	FALSE
chr4	121380306	A	T	ENST00000394427	ENSG00000186867	QRFPR	TRUE	FALSE
chr4	121380307	C	A	ENST00000394427	ENSG00000186867	QRFPR	TRUE	FALSE
chr4	121380307	C	G	ENST00000394427	ENSG00000186867	QRFPR	TRUE	FALSE
chr4	121380307	C	T	ENST00000394427	ENSG00000186867	QRFPR	TRUE	FALSE
chr4	121380315	C	T	ENST00000394427	ENSG00000186867	QRFPR	TRUE	TRUE
chr4	121380316	C	T	ENST00000394427	ENSG00000186867	QRFPR	TRUE	TRUE
chr4	121380335	G	A	ENST00000394427	ENSG00000186867	QRFPR	TRUE	TRUE
chr4	121380354	G	T	ENST00000394427	ENSG00000186867	QRFPR	TRUE	TRUE
chr4	121380388	A	T	ENST00000394427	ENSG00000186867	QRFPR	TRUE	TRUE
chr4	121380393	G	T	ENST00000394427	ENSG00000186867	QRFPR	TRUE	TRUE
chr4	121380428	T	A	ENST00000394427	ENSG00000186867	QRFPR	TRUE	TRUE
chr4	121380444	G	C	ENST00000394427	ENSG00000186867	QRFPR	TRUE	TRUE
chr4	121380444	G	T	ENST00000394427	ENSG00000186867	QRFPR	TRUE	TRUE
chr4	121380515	T	A	ENST00000394427	ENSG00000186867	QRFPR	TRUE	TRUE
chr4	121380524	C	A	ENST00000394427	ENSG00000186867	QRFPR	TRUE	TRUE
chr4	121380533	C	A	ENST00000394427	ENSG00000186867	QRFPR	TRUE	TRUE
chr4	121380540	G	C	ENST00000394427	ENSG00000186867	QRFPR	TRUE	TRUE
chr4	121380540	G	T	ENST00000394427	ENSG00000186867	QRFPR	TRUE	TRUE
chr4	121380554	G	A	ENST00000394427	ENSG00000186867	QRFPR	TRUE	TRUE
chr4	121380561	G	C	ENST00000394427	ENSG00000186867	QRFPR	TRUE	TRUE
chr4	121380561	G	T	ENST00000394427	ENSG00000186867	QRFPR	TRUE	TRUE
chr4	121380578	G	A	ENST00000394427	ENSG00000186867	QRFPR	TRUE	FALSE
chr4	121380581	C	A	ENST00000394427	ENSG00000186867	QRFPR	TRUE	FALSE
chr4	121380620	G	A	ENST00000394427	ENSG00000186867	QRFPR	FALSE	FALSE
chr4	121380623	C	A	ENST00000394427	ENSG00000186867	QRFPR	FALSE	FALSE
chr4	121380644	G	A	ENST00000394427	ENSG00000186867	QRFPR	FALSE	FALSE
chr4	121668479	C	A	ENST00000296511	ENSG00000164111	ANXA5	FALSE	FALSE
chr4	121668482	C	A	ENST00000296511	ENSG00000164111	ANXA5	FALSE	FALSE
chr4	121668483	A	T	ENST00000296511	ENSG00000164111	ANXA5	FALSE	FALSE
chr4	121668503	T	A	ENST00000296511	ENSG00000164111	ANXA5	FALSE	FALSE
chr4	121668506	T	A	ENST00000296511	ENSG00000164111	ANXA5	FALSE	FALSE
chr4	121668507	A	C	ENST00000296511	ENSG00000164111	ANXA5	FALSE	FALSE
chr4	121668507	A	T	ENST00000296511	ENSG00000164111	ANXA5	FALSE	FALSE
chr4	121668527	C	A	ENST00000296511	ENSG00000164111	ANXA5	FALSE	FALSE
chr4	121668528	C	A	ENST00000296511	ENSG00000164111	ANXA5	TRUE	FALSE
chr4	121668528	C	G	ENST00000296511	ENSG00000164111	ANXA5	TRUE	FALSE
chr4	121668528	C	T	ENST00000296511	ENSG00000164111	ANXA5	TRUE	FALSE
chr4	121668529	T	A	ENST00000296511	ENSG00000164111	ANXA5	TRUE	FALSE
chr4	121668529	T	C	ENST00000296511	ENSG00000164111	ANXA5	TRUE	FALSE
chr4	121668529	T	G	ENST00000296511	ENSG00000164111	ANXA5	TRUE	FALSE
chr4	121669600	A	C	ENST00000296511	ENSG00000164111	ANXA5	TRUE	FALSE
chr4	121669600	A	G	ENST00000296511	ENSG00000164111	ANXA5	TRUE	FALSE
chr4	121669600	A	T	ENST00000296511	ENSG00000164111	ANXA5	TRUE	FALSE
chr4	121669601	C	A	ENST00000296511	ENSG00000164111	ANXA5	TRUE	FALSE
chr4	121669601	C	G	ENST00000296511	ENSG00000164111	ANXA5	TRUE	FALSE
chr4	121669601	C	T	ENST00000296511	ENSG00000164111	ANXA5	TRUE	FALSE
chr4	121669604	T	A	ENST00000296511	ENSG00000164111	ANXA5	FALSE	FALSE
chr4	121669614	A	C	ENST00000296511	ENSG00000164111	ANXA5	FALSE	FALSE
chr4	121669614	A	T	ENST00000296511	ENSG00000164111	ANXA5	FALSE	FALSE
chr4	121669637	T	A	ENST00000296511	ENSG00000164111	ANXA5	FALSE	FALSE
chr4	121669646	C	A	ENST00000296511	ENSG00000164111	ANXA5	FALSE	FALSE
chr4	121669649	T	A	ENST00000296511	ENSG00000164111	ANXA5	FALSE	FALSE
chr4	121669673	C	A	ENST00000296511	ENSG00000164111	ANXA5	TRUE	TRUE
chr4	121669694	T	A	ENST00000296511	ENSG00000164111	ANXA5	TRUE	TRUE
chr4	121669724	C	A	ENST00000296511	ENSG00000164111	ANXA5
chr4	121669725	C	A	ENST00000296511	ENSG00000164111	ANXA5	TRUE	FALSE
chr4	121669725	C	G	ENST00000296511	ENSG00000164111	ANXA5	TRUE	FALSE
chr4	121669725	C	T	ENST00000296511	ENSG00000164111	ANXA5	TRUE	FALSE
chr4	121669726	T	A	ENST00000296511	ENSG00000164111	ANXA5	TRUE	FALSE
chr4	121669726	T	C	ENST00000296511	ENSG00000164111	ANXA5	TRUE	FALSE
chr4	121669726	T	G	ENST00000296511	ENSG00000164111	ANXA5	TRUE	FALSE
chr4	121669952	A	C	ENST00000296511	ENSG00000164111	ANXA5	TRUE	FALSE
chr4	121669952	A	G	ENST00000296511	ENSG00000164111	ANXA5	FALSE	FALSE
chr4	121669952	A	T	ENST00000296511	ENSG00000164111	ANXA5	TRUE	FALSE
chr4	121669953	C	A	ENST00000296511	ENSG00000164111	ANXA5	TRUE	FALSE
chr4	121669953	C	G	ENST00000296511	ENSG00000164111	ANXA5	TRUE	TRUE
chr4	121669953	C	T	ENST00000296511	ENSG00000164111	ANXA5	TRUE	FALSE
chr4	121669956	T	A	ENST00000296511	ENSG00000164111	ANXA5	TRUE	TRUE
chr4	121669963	A	C	ENST00000296511	ENSG00000164111	ANXA5	TRUE	TRUE
chr4	121669963	A	T	ENST00000296511	ENSG00000164111	ANXA5	TRUE	TRUE
chr4	121669966	A	C	ENST00000296511	ENSG00000164111	ANXA5	TRUE	TRUE
chr4	121669966	A	T	ENST00000296511	ENSG00000164111	ANXA5	TRUE	TRUE
chr4	121669977	C	A	ENST00000296511	ENSG00000164111	ANXA5	TRUE	TRUE
chr4	121669984	G	C	ENST00000296511	ENSG00000164111	ANXA5	TRUE	TRUE
chr4	121669984	G	T	ENST00000296511	ENSG00000164111	ANXA5	TRUE	TRUE
chr4	121670001	G	A	ENST00000296511	ENSG00000164111	ANXA5	TRUE	TRUE
chr4	121670010	T	A	ENST00000296511	ENSG00000164111	ANXA5	TRUE	TRUE
chr4	121670013	C	A	ENST00000296511	ENSG00000164111	ANXA5	TRUE	FALSE
chr4	121670013	C	G	ENST00000296511	ENSG00000164111	ANXA5	TRUE	FALSE
chr4	121670013	C	T	ENST00000296511	ENSG00000164111	ANXA5	TRUE	FALSE
chr4	121670014	T	A	ENST00000296511	ENSG00000164111	ANXA5	TRUE	FALSE
chr4	121670014	T	C	ENST00000296511	ENSG00000164111	ANXA5	TRUE	FALSE
chr4	121670014	T	G	ENST00000296511	ENSG00000164111	ANXA5	TRUE	FALSE
chr4	121671545	A	C	ENST00000296511	ENSG00000164111	ANXA5	TRUE	FALSE
chr4	121671545	A	G	ENST00000296511	ENSG00000164111	ANXA5	TRUE	FALSE
chr4	121671545	A	T	ENST00000296511	ENSG00000164111	ANXA5	TRUE	FALSE
chr4	121671546	C	A	ENST00000296511	ENSG00000164111	ANXA5	TRUE	FALSE
chr4	121671546	C	G	ENST00000296511	ENSG00000164111	ANXA5	TRUE	FALSE
chr4	121671546	C	T	ENST00000296511	ENSG00000164111	ANXA5	TRUE	FALSE
chr4	121671565	G	A	ENST00000296511	ENSG00000164111	ANXA5	TRUE	TRUE
chr4	121671568	C	A	ENST00000296511	ENSG00000164111	ANXA5	TRUE	TRUE
chr4	121671570	A	C	ENST00000296511	ENSG00000164111	ANXA5	TRUE	TRUE
chr4	121671570	A	T	ENST00000296511	ENSG00000164111	ANXA5	TRUE	TRUE
chr4	121671586	C	A	ENST00000296511	ENSG00000164111	ANXA5	TRUE	TRUE
chr4	121671601	C	A	ENST00000296511	ENSG00000164111	ANXA5	TRUE	TRUE
chr4	121671604	C	A	ENST00000296511	ENSG00000164111	ANXA5	TRUE	TRUE
chr4	121671610	G	A	ENST00000296511	ENSG00000164111	ANXA5	TRUE	TRUE
chr4	121671616	C	A	ENST00000296511	ENSG00000164111	ANXA5	TRUE	TRUE
chr4	121671618	G	C	ENST00000296511	ENSG00000164111	ANXA5	TRUE	TRUE
chr4	121671618	G	T	ENST00000296511	ENSG00000164111	ANXA5	TRUE	TRUE
chr4	121671629	G	C	ENST00000296511	ENSG00000164111	ANXA5	TRUE	TRUE
chr4	121671629	G	T	ENST00000296511	ENSG00000164111	ANXA5	TRUE	TRUE
chr4	121671634	T	A	ENST00000296511	ENSG00000164111	ANXA5	TRUE	TRUE
chr4	121671643	C	A	ENST00000296511	ENSG00000164111	ANXA5	TRUE	FALSE
chr4	121671643	C	G	ENST00000296511	ENSG00000164111	ANXA5	TRUE	FALSE
chr4	121671643	C	T	ENST00000296511	ENSG00000164111	ANXA5	TRUE	FALSE
chr4	121671644	T	A	ENST00000296511	ENSG00000164111	ANXA5	TRUE	FALSE
chr4	121671644	T	C	ENST00000296511	ENSG00000164111	ANXA5	TRUE	FALSE
chr4	121671644	T	G	ENST00000296511	ENSG00000164111	ANXA5	TRUE	FALSE
chr4	121672531	A	C	ENST00000296511	ENSG00000164111	ANXA5	TRUE	FALSE
chr4	121672531	A	G	ENST00000296511	ENSG00000164111	ANXA5	TRUE	FALSE
chr4	121672531	A	T	ENST00000296511	ENSG00000164111	ANXA5	TRUE	FALSE
chr4	121672532	C	A	ENST00000296511	ENSG00000164111	ANXA5	TRUE	FALSE
chr4	121672532	C	G	ENST00000296511	ENSG00000164111	ANXA5	TRUE	FALSE
chr4	121672532	C	T	ENST00000296511	ENSG00000164111	ANXA5	TRUE	FALSE
chr4	121672536	T	A	ENST00000296511	ENSG00000164111	ANXA5	TRUE	TRUE
chr4	121672539	T	A	ENST00000296511	ENSG00000164111	ANXA5
chr4	121672541	A	T	ENST00000296511	ENSG00000164111	ANXA5	TRUE	TRUE
chr4	121672557	G	A	ENST00000296511	ENSG00000164111	ANXA5	TRUE	TRUE
chr4	121672563	C	A	ENST00000296511	ENSG00000164111	ANXA5	TRUE	TRUE
chr4	121672581	T	A	ENST00000296511	ENSG00000164111	ANXA5	TRUE	TRUE
chr4	121672584	C	A	ENST00000296511	ENSG00000164111	ANXA5	TRUE	TRUE
chr4	121672587	C	A	ENST00000296511	ENSG00000164111	ANXA5	TRUE	TRUE
chr4	121672597	C	T	ENST00000296511	ENSG00000164111	ANXA5	TRUE	TRUE
chr4	121672598	C	T	ENST00000296511	ENSG00000164111	ANXA5	TRUE	TRUE
chr4	121672602	T	A	ENST00000296511	ENSG00000164111	ANXA5	TRUE	TRUE
chr4	121672608	C	A	ENST00000296511	ENSG00000164111	ANXA5	TRUE	TRUE
chr4	121672611	C	A	ENST00000296511	ENSG00000164111	ANXA5	TRUE	TRUE
chr4	121672617	G	A	ENST00000296511	ENSG00000164111	ANXA5	TRUE	TRUE
chr4	121672622	A	C	ENST00000296511	ENSG00000164111	ANXA5	TRUE	TRUE
chr4	121672622	A	T	ENST00000296511	ENSG00000164111	ANXA5	TRUE	TRUE
chr4	121672627	C	A	ENST00000296511	ENSG00000164111	ANXA5	TRUE	FALSE
chr4	121672627	C	G	ENST00000296511	ENSG00000164111	ANXA5	TRUE	FALSE
chr4	121672627	C	T	ENST00000296511	ENSG00000164111	ANXA5	TRUE	FALSE
chr4	121672628	T	A	ENST00000296511	ENSG00000164111	ANXA5	TRUE	FALSE
chr4	121672628	T	C	ENST00000296511	ENSG00000164111	ANXA5	TRUE	FALSE
chr4	121672628	T	G	ENST00000296511	ENSG00000164111	ANXA5	TRUE	FALSE
chr4	121677892	A	C	ENST00000296511	ENSG00000164111	ANXA5	TRUE	FALSE
chr4	121677892	A	G	ENST00000296511	ENSG00000164111	ANXA5	TRUE	FALSE
chr4	121677892	A	T	ENST00000296511	ENSG00000164111	ANXA5	TRUE	FALSE
chr4	121677893	C	A	ENST00000296511	ENSG00000164111	ANXA5	TRUE	FALSE
chr4	121677893	C	G	ENST00000296511	ENSG00000164111	ANXA5	TRUE	FALSE
chr4	121677893	C	T	ENST00000296511	ENSG00000164111	ANXA5	TRUE	FALSE
chr4	121677896	G	A	ENST00000296511	ENSG00000164111	ANXA5	TRUE	TRUE
chr4	121677905	G	A	ENST00000296511	ENSG00000164111	ANXA5	TRUE	TRUE
chr4	121677908	C	A	ENST00000296511	ENSG00000164111	ANXA5	TRUE	TRUE
chr4	121677914	G	A	ENST00000296511	ENSG00000164111	ANXA5	TRUE	TRUE
chr4	121677920	C	A	ENST00000296511	ENSG00000164111	ANXA5	TRUE	TRUE
chr4	121677929	C	A	ENST00000296511	ENSG00000164111	ANXA5	TRUE	TRUE
chr4	121677944	T	A	ENST00000296511	ENSG00000164111	ANXA5	TRUE	TRUE
chr4	121677951	C	A	ENST00000296511	ENSG00000164111	ANXA5	TRUE	FALSE
chr4	121677951	C	G	ENST00000296511	ENSG00000164111	ANXA5	TRUE	FALSE
chr4	121677951	C	T	ENST00000296511	ENSG00000164111	ANXA5	TRUE	FALSE
chr4	121677952	T	A	ENST00000296511	ENSG00000164111	ANXA5	TRUE	FALSE
chr4	121677952	T	C	ENST00000296511	ENSG00000164111	ANXA5	TRUE	FALSE
chr4	121677952	T	G	ENST00000296511	ENSG00000164111	ANXA5	TRUE	FALSE
chr4	121678413	A	C	ENST00000296511	ENSG00000164111	ANXA5	TRUE	FALSE
chr4	121678413	A	G	ENST00000296511	ENSG00000164111	ANXA5	TRUE	FALSE
chr4	121678413	A	T	ENST00000296511	ENSG00000164111	ANXA5	TRUE	FALSE
chr4	121678414	C	A	ENST00000296511	ENSG00000164111	ANXA5	TRUE	FALSE
chr4	121678414	C	G	ENST00000296511	ENSG00000164111	ANXA5	TRUE	FALSE
chr4	121678414	C	T	ENST00000296511	ENSG00000164111	ANXA5	TRUE	FALSE
chr4	121678417	G	A	ENST00000296511	ENSG00000164111	ANXA5	TRUE	TRUE
chr4	121678431	A	T	ENST00000296511	ENSG00000164111	ANXA5	TRUE	TRUE
chr4	121678441	G	A	ENST00000296511	ENSG00000164111	ANXA5	TRUE	TRUE
chr4	121678442	G	C	ENST00000296511	ENSG00000164111	ANXA5	TRUE	TRUE
chr4	121678442	G	T	ENST00000296511	ENSG00000164111	ANXA5	TRUE	TRUE
chr4	121678445	G	C	ENST00000296511	ENSG00000164111	ANXA5	TRUE	TRUE
chr4	121678445	G	T	ENST00000296511	ENSG00000164111	ANXA5	TRUE	TRUE
chr4	121678452	G	C	ENST00000296511	ENSG00000164111	ANXA5	TRUE	TRUE
chr4	121678452	G	T	ENST00000296511	ENSG00000164111	ANXA5	TRUE	TRUE
chr4	121678477	C	A	ENST00000296511	ENSG00000164111	ANXA5	TRUE	TRUE
chr4	121678485	G	C	ENST00000296511	ENSG00000164111	ANXA5	TRUE	TRUE
chr4	121678485	G	T	ENST00000296511	ENSG00000164111	ANXA5	TRUE	TRUE
chr4	121678490	A	C	ENST00000296511	ENSG00000164111	ANXA5	TRUE	TRUE
chr4	121678490	A	T	ENST00000296511	ENSG00000164111	ANXA5	TRUE	TRUE
chr4	121678495	C	A	ENST00000296511	ENSG00000164111	ANXA5	TRUE	FALSE
chr4	121678495	C	G	ENST00000296511	ENSG00000164111	ANXA5	TRUE	FALSE
chr4	121678495	C	T	ENST00000296511	ENSG00000164111	ANXA5	TRUE	FALSE
chr4	121678496	T	A	ENST00000296511	ENSG00000164111	ANXA5	TRUE	FALSE
chr4	121678496	T	C	ENST00000296511	ENSG00000164111	ANXA5	TRUE	FALSE
chr4	121678496	T	G	ENST00000296511	ENSG00000164111	ANXA5	TRUE	FALSE
chr4	121681669	A	C	ENST00000296511	ENSG00000164111	ANXA5	TRUE	FALSE
chr4	121681669	A	G	ENST00000296511	ENSG00000164111	ANXA5	TRUE	FALSE
chr4	121681669	A	T	ENST00000296511	ENSG00000164111	ANXA5	TRUE	FALSE
chr4	121681670	C	A	ENST00000296511	ENSG00000164111	ANXA5	TRUE	FALSE
chr4	121681670	C	G	ENST00000296511	ENSG00000164111	ANXA5	TRUE	FALSE
chr4	121681670	C	T	ENST00000296511	ENSG00000164111	ANXA5	TRUE	FALSE
chr4	121681671	C	A	ENST00000296511	ENSG00000164111	ANXA5	TRUE	TRUE
chr4	121681674	C	A	ENST00000296511	ENSG00000164111	ANXA5	TRUE	TRUE
chr4	121681677	C	A	ENST00000296511	ENSG00000164111	ANXA5	TRUE	TRUE
chr4	121681678	A	C	ENST00000296511	ENSG00000164111	ANXA5	TRUE	TRUE
chr4	121681678	A	T	ENST00000296511	ENSG00000164111	ANXA5	TRUE	TRUE
chr4	121681686	G	A	ENST00000296511	ENSG00000164111	ANXA5	TRUE	TRUE
chr4	121681689	T	A	ENST00000296511	ENSG00000164111	ANXA5	TRUE	TRUE
chr4	121681698	T	A	ENST00000296511	ENSG00000164111	ANXA5	TRUE	TRUE
chr4	121681704	C	A	ENST00000296511	ENSG00000164111	ANXA5	TRUE	TRUE
chr4	121681707	C	A	ENST00000296511	ENSG00000164111	ANXA5	TRUE	TRUE
chr4	121681718	G	C	ENST00000296511	ENSG00000164111	ANXA5	TRUE	TRUE
chr4	121681718	G	T	ENST00000296511	ENSG00000164111	ANXA5	TRUE	TRUE
chr4	121681731	C	A	ENST00000296511	ENSG00000164111	ANXA5	TRUE	TRUE
chr4	121681743	T	A	ENST00000296511	ENSG00000164111	ANXA5	TRUE	TRUE
chr4	121681746	C	A	ENST00000296511	ENSG00000164111	ANXA5	TRUE	TRUE
chr4	121681755	C	A	ENST00000296511	ENSG00000164111	ANXA5	TRUE	TRUE
chr4	121681761	C	A	ENST00000296511	ENSG00000164111	ANXA5	TRUE	TRUE
chr4	121681762	C	A	ENST00000296511	ENSG00000164111	ANXA5	TRUE	FALSE
chr4	121681762	C	G	ENST00000296511	ENSG00000164111	ANXA5	TRUE	FALSE
chr4	121681762	C	T	ENST00000296511	ENSG00000164111	ANXA5	TRUE	FALSE
chr4	121681763	T	A	ENST00000296511	ENSG00000164111	ANXA5	TRUE	FALSE
chr4	121681763	T	C	ENST00000296511	ENSG00000164111	ANXA5	TRUE	FALSE
chr4	121681763	T	G	ENST00000296511	ENSG00000164111	ANXA5	TRUE	FALSE
chr4	121683362	A	C	ENST00000296511	ENSG00000164111	ANXA5	TRUE	FALSE
chr4	121683362	A	G	ENST00000296511	ENSG00000164111	ANXA5	TRUE	FALSE
chr4	121683362	A	T	ENST00000296511	ENSG00000164111	ANXA5	TRUE	FALSE
chr4	121683363	C	A	ENST00000296511	ENSG00000164111	ANXA5	TRUE	FALSE
chr4	121683363	C	G	ENST00000296511	ENSG00000164111	ANXA5	TRUE	FALSE
chr4	121683363	C	T	ENST00000296511	ENSG00000164111	ANXA5	TRUE	FALSE
chr4	121683366	T	A	ENST00000296511	ENSG00000164111	ANXA5	TRUE	TRUE
chr4	121683368	A	T	ENST00000296511	ENSG00000164111	ANXA5	TRUE	TRUE
chr4	121683378	T	A	ENST00000296511	ENSG00000164111	ANXA5	TRUE	TRUE
chr4	121683384	C	A	ENST00000296511	ENSG00000164111	ANXA5	TRUE	TRUE
chr4	121683385	A	C	ENST00000296511	ENSG00000164111	ANXA5	TRUE	TRUE
chr4	121683385	A	T	ENST00000296511	ENSG00000164111	ANXA5	TRUE	TRUE
chr4	121683394	A	C	ENST00000296511	ENSG00000164111	ANXA5	TRUE	TRUE
chr4	121683394	A	T	ENST00000296511	ENSG00000164111	ANXA5	TRUE	TRUE
chr4	121683411	T	A	ENST00000296511	ENSG00000164111	ANXA5	TRUE	TRUE
chr4	121683428	A	C	ENST00000296511	ENSG00000164111	ANXA5	TRUE	TRUE
chr4	121683428	A	T	ENST00000296511	ENSG00000164111	ANXA5	TRUE	TRUE
chr4	121683432	T	A	ENST00000296511	ENSG00000164111	ANXA5	TRUE	TRUE
chr4	121683435	C	A	ENST00000296511	ENSG00000164111	ANXA5	TRUE	TRUE
chr4	121683441	T	A	ENST00000296511	ENSG00000164111	ANXA5	TRUE	TRUE
chr4	121683444	C	A	ENST00000296511	ENSG00000164111	ANXA5	TRUE	TRUE
chr4	121683453	C	A	ENST00000296511	ENSG00000164111	ANXA5	TRUE	TRUE
chr4	121683455	G	C	ENST00000296511	ENSG00000164111	ANXA5	TRUE	TRUE
chr4	121683455	G	T	ENST00000296511	ENSG00000164111	ANXA5	TRUE	TRUE
chr4	121683459	T	A	ENST00000296511	ENSG00000164111	ANXA5	TRUE	TRUE
chr4	121683478	C	A	ENST00000296511	ENSG00000164111	ANXA5	TRUE	FALSE
chr4	121683478	C	G	ENST00000296511	ENSG00000164111	ANXA5	TRUE	FALSE
chr4	121683478	C	T	ENST00000296511	ENSG00000164111	ANXA5	TRUE	FALSE
chr4	121683479	T	A	ENST00000296511	ENSG00000164111	ANXA5	TRUE	FALSE
chr4	121683479	T	C	ENST00000296511	ENSG00000164111	ANXA5	TRUE	FALSE
chr4	121683479	T	G	ENST00000296511	ENSG00000164111	ANXA5	TRUE	FALSE
chr4	121684675	A	C	ENST00000296511	ENSG00000164111	ANXA5	TRUE	FALSE
chr4	121684675	A	G	ENST00000296511	ENSG00000164111	ANXA5	TRUE	FALSE
chr4	121684675	A	T	ENST00000296511	ENSG00000164111	ANXA5	TRUE	FALSE
chr4	121684676	C	A	ENST00000296511	ENSG00000164111	ANXA5	TRUE	FALSE
chr4	121684676	C	G	ENST00000296511	ENSG00000164111	ANXA5	TRUE	FALSE
chr4	121684676	C	T	ENST00000296511	ENSG00000164111	ANXA5	TRUE	FALSE
chr4	121684694	T	A	ENST00000296511	ENSG00000164111	ANXA5	TRUE	TRUE
chr4	121684712	C	A	ENST00000296511	ENSG00000164111	ANXA5	TRUE	TRUE
chr4	121684715	G	A	ENST00000296511	ENSG00000164111	ANXA5	TRUE	TRUE
chr4	121684721	G	A	ENST00000296511	ENSG00000164111	ANXA5	TRUE	TRUE
chr4	121684733	G	A	ENST00000296511	ENSG00000164111	ANXA5	TRUE	TRUE
chr4	121684741	A	T	ENST00000296511	ENSG00000164111	ANXA5	TRUE	TRUE
chr4	121684760	C	A	ENST00000296511	ENSG00000164111	ANXA5	TRUE	TRUE
chr4	121684763	C	A	ENST00000296511	ENSG00000164111	ANXA5	TRUE	TRUE
chr4	121684772	C	A	ENST00000296511	ENSG00000164111	ANXA5	TRUE	FALSE
chr4	121684772	C	G	ENST00000296511	ENSG00000164111	ANXA5	TRUE	FALSE
chr4	121684772	C	T	ENST00000296511	ENSG00000164111	ANXA5	TRUE	FALSE
chr4	121684773	T	A	ENST00000296511	ENSG00000164111	ANXA5	TRUE	FALSE
chr4	121684773	T	C	ENST00000296511	ENSG00000164111	ANXA5	TRUE	FALSE
chr4	121684773	T	G	ENST00000296511	ENSG00000164111	ANXA5	TRUE	FALSE
chr4	121686286	A	C	ENST00000296511	ENSG00000164111	ANXA5	TRUE	FALSE
chr4	121686286	A	G	ENST00000296511	ENSG00000164111	ANXA5	TRUE	FALSE
chr4	121686286	A	T	ENST00000296511	ENSG00000164111	ANXA5	TRUE	FALSE
chr4	121686287	C	A	ENST00000296511	ENSG00000164111	ANXA5	TRUE	FALSE
chr4	121686287	C	G	ENST00000296511	ENSG00000164111	ANXA5	TRUE	FALSE
chr4	121686287	C	T	ENST00000296511	ENSG00000164111	ANXA5	TRUE	FALSE
chr4	121686290	A	T	ENST00000296511	ENSG00000164111	ANXA5	TRUE	TRUE
chr4	121686297	T	A	ENST00000296511	ENSG00000164111	ANXA5	TRUE	TRUE
chr4	121686306	T	A	ENST00000296511	ENSG00000164111	ANXA5	TRUE	TRUE
chr4	121686318	C	A	ENST00000296511	ENSG00000164111	ANXA5	TRUE	FALSE
chr4	121686333	C	A	ENST00000296511	ENSG00000164111	ANXA5	FALSE	FALSE
chr4	121686342	C	A	ENST00000296511	ENSG00000164111	ANXA5	FALSE	FALSE
chr4	121686366	T	A	ENST00000296511	ENSG00000164111	ANXA5	FALSE	FALSE
chr4	121686373	C	A	ENST00000296511	ENSG00000164111	ANXA5	TRUE	FALSE
chr4	121686373	C	G	ENST00000296511	ENSG00000164111	ANXA5	TRUE	FALSE
chr4	121686373	C	T	ENST00000296511	ENSG00000164111	ANXA5	TRUE	FALSE
chr4	121686374	T	A	ENST00000296511	ENSG00000164111	ANXA5	TRUE	FALSE
chr4	121686374	T	C	ENST00000296511	ENSG00000164111	ANXA5	TRUE	FALSE
chr4	121686374	T	G	ENST00000296511	ENSG00000164111	ANXA5	TRUE	FALSE
chr4	121696579	A	C	ENST00000296511	ENSG00000164111	ANXA5	TRUE	FALSE
chr4	121696579	A	G	ENST00000296511	ENSG00000164111	ANXA5	TRUE	FALSE
chr4	121696579	A	T	ENST00000296511	ENSG00000164111	ANXA5	TRUE	FALSE
chr4	121696580	C	A	ENST00000296511	ENSG00000164111	ANXA5	TRUE	FALSE
chr4	121696580	C	G	ENST00000296511	ENSG00000164111	ANXA5	TRUE	FALSE
chr4	121696580	C	T	ENST00000296511	ENSG00000164111	ANXA5	TRUE	FALSE
chr4	121696583	G	A	ENST00000296511	ENSG00000164111	ANXA5	FALSE	FALSE
chr4	121696625	C	A	ENST00000296511	ENSG00000164111	ANXA5	TRUE	FALSE
chr4	121696625	C	G	ENST00000296511	ENSG00000164111	ANXA5	TRUE	FALSE
chr4	121696625	C	T	ENST00000296511	ENSG00000164111	ANXA5	TRUE	FALSE
chr4	121696626	T	A	ENST00000296511	ENSG00000164111	ANXA5	TRUE	FALSE
chr4	121696626	T	C	ENST00000296511	ENSG00000164111	ANXA5	TRUE	FALSE
chr4	121696626	T	G	ENST00000296511	ENSG00000164111	ANXA5	TRUE	FALSE
chr4	121696861	A	C	ENST00000296511	ENSG00000164111	ANXA5	TRUE	FALSE
chr4	121696861	A	G	ENST00000296511	ENSG00000164111	ANXA5	TRUE	FALSE
chr4	121696861	A	T	ENST00000296511	ENSG00000164111	ANXA5	TRUE	FALSE
chr4	121696862	C	A	ENST00000296511	ENSG00000164111	ANXA5	TRUE	FALSE
chr4	121696862	C	G	ENST00000296511	ENSG00000164111	ANXA5	TRUE	FALSE
chr4	121696862	C	T	ENST00000296511	ENSG00000164111	ANXA5	TRUE	FALSE
chr4	121760475	C	A	ENST00000643802	ENSG00000164112	SMIM43	TRUE	FALSE
chr4	121760475	C	G	ENST00000643802	ENSG00000164112	SMIM43	TRUE	FALSE
chr4	121760475	C	T	ENST00000643802	ENSG00000164112	SMIM43	TRUE	FALSE
chr4	121760476	T	A	ENST00000643802	ENSG00000164112	SMIM43	TRUE	FALSE
chr4	121760476	T	C	ENST00000643802	ENSG00000164112	SMIM43	TRUE	FALSE
chr4	121760476	T	G	ENST00000643802	ENSG00000164112	SMIM43	TRUE	FALSE
chr4	121761536	A	C	ENST00000643802	ENSG00000164112	SMIM43	TRUE	FALSE
chr4	121761536	A	G	ENST00000643802	ENSG00000164112	SMIM43	TRUE	FALSE
chr4	121761536	A	T	ENST00000643802	ENSG00000164112	SMIM43	TRUE	FALSE
chr4	121761537	C	A	ENST00000643802	ENSG00000164112	SMIM43	TRUE	FALSE
chr4	121761537	C	G	ENST00000643802	ENSG00000164112	SMIM43	TRUE	FALSE
chr4	121761537	C	T	ENST00000643802	ENSG00000164112	SMIM43	TRUE	FALSE
chr4	121761696	C	A	ENST00000643802	ENSG00000164112	SMIM43	TRUE	FALSE
chr4	121761696	C	G	ENST00000643802	ENSG00000164112	SMIM43	TRUE	FALSE
chr4	121761696	C	T	ENST00000643802	ENSG00000164112	SMIM43	TRUE	FALSE
chr4	121761697	T	A	ENST00000643802	ENSG00000164112	SMIM43	TRUE	FALSE
chr4	121761697	T	C	ENST00000643802	ENSG00000164112	SMIM43	TRUE	FALSE
chr4	121761697	T	G	ENST00000643802	ENSG00000164112	SMIM43	TRUE	FALSE
chr4	121761828	A	C	ENST00000643802	ENSG00000164112	SMIM43	TRUE	FALSE
chr4	121761828	A	G	ENST00000643802	ENSG00000164112	SMIM43	TRUE	FALSE
chr4	121761828	A	T	ENST00000643802	ENSG00000164112	SMIM43	TRUE	FALSE
chr4	121761829	C	A	ENST00000643802	ENSG00000164112	SMIM43	TRUE	FALSE
chr4	121761829	C	G	ENST00000643802	ENSG00000164112	SMIM43	TRUE	FALSE
chr4	121761829	C	T	ENST00000643802	ENSG00000164112	SMIM43	TRUE	FALSE
chr4	121761893	C	A	ENST00000643802	ENSG00000164112	SMIM43	TRUE	FALSE
chr4	121761893	C	G	ENST00000643802	ENSG00000164112	SMIM43	TRUE	FALSE
chr4	121761893	C	T	ENST00000643802	ENSG00000164112	SMIM43	TRUE	FALSE
chr4	121761894	T	A	ENST00000643802	ENSG00000164112	SMIM43	TRUE	FALSE
chr4	121761894	T	C	ENST00000643802	ENSG00000164112	SMIM43	TRUE	FALSE
chr4	121761894	T	G	ENST00000643802	ENSG00000164112	SMIM43	TRUE	FALSE
chr4	121762725	A	C	ENST00000643802	ENSG00000164112	SMIM43	FALSE	FALSE
chr4	121762725	A	G	ENST00000643802	ENSG00000164112	SMIM43	FALSE	FALSE
chr4	121762725	A	T	ENST00000643802	ENSG00000164112	SMIM43	FALSE	FALSE
chr4	121762726	C	A	ENST00000643802	ENSG00000164112	SMIM43	FALSE	FALSE
chr4	121762726	C	G	ENST00000643802	ENSG00000164112	SMIM43	FALSE	FALSE
chr4	121762726	C	T	ENST00000643802	ENSG00000164112	SMIM43	FALSE	FALSE
chr4	121762799	C	A	ENST00000643802	ENSG00000164112	SMIM43	FALSE	FALSE
chr4	121762799	C	G	ENST00000643802	ENSG00000164112	SMIM43	FALSE	FALSE
chr4	121762799	C	T	ENST00000643802	ENSG00000164112	SMIM43	FALSE	FALSE
chr4	121762800	T	A	ENST00000643802	ENSG00000164112	SMIM43	FALSE	FALSE
chr4	121762800	T	C	ENST00000643802	ENSG00000164112	SMIM43	FALSE	FALSE
chr4	121762800	T	G	ENST00000643802	ENSG00000164112	SMIM43	FALSE	FALSE
chr4	121763762	A	C	ENST00000643802	ENSG00000164112	SMIM43	TRUE	FALSE
chr4	121763762	A	G	ENST00000643802	ENSG00000164112	SMIM43	FALSE	FALSE
chr4	121763762	A	T	ENST00000643802	ENSG00000164112	SMIM43	TRUE	FALSE
chr4	121763763	C	A	ENST00000643802	ENSG00000164112	SMIM43	TRUE	FALSE
chr4	121763763	C	G	ENST00000643802	ENSG00000164112	SMIM43	TRUE	FALSE
chr4	121763763	C	T	ENST00000643802	ENSG00000164112	SMIM43	TRUE	FALSE
chr4	121763873	C	A	ENST00000643802	ENSG00000164112	SMIM43	TRUE	FALSE
chr4	121763873	C	G	ENST00000643802	ENSG00000164112	SMIM43	TRUE	FALSE
chr4	121763873	C	T	ENST00000643802	ENSG00000164112	SMIM43	TRUE	FALSE
chr4	121763874	T	A	ENST00000643802	ENSG00000164112	SMIM43	TRUE	FALSE
chr4	121763874	T	C	ENST00000643802	ENSG00000164112	SMIM43	TRUE	FALSE
chr4	121763874	T	G	ENST00000643802	ENSG00000164112	SMIM43	TRUE	FALSE
chr4	121764815	A	C	ENST00000643802	ENSG00000164112	SMIM43	FALSE	FALSE
chr4	121764815	A	G	ENST00000643802	ENSG00000164112	SMIM43	FALSE	FALSE
chr4	121764815	A	T	ENST00000643802	ENSG00000164112	SMIM43	FALSE	FALSE
chr4	121764816	C	A	ENST00000643802	ENSG00000164112	SMIM43	FALSE	FALSE
chr4	121764816	C	G	ENST00000643802	ENSG00000164112	SMIM43	FALSE	FALSE
chr4	121764816	C	T	ENST00000643802	ENSG00000164112	SMIM43	FALSE	FALSE
chr4	121764925	G	A	ENST00000643802	ENSG00000164112	SMIM43	FALSE	FALSE
chr4	121764928	C	A	ENST00000643802	ENSG00000164112	SMIM43	FALSE	FALSE
chr4	121764931	G	A	ENST00000643802	ENSG00000164112	SMIM43	FALSE	FALSE
chr4	121764941	C	T	ENST00000643802	ENSG00000164112	SMIM43	FALSE	FALSE
chr4	121764942	C	T	ENST00000643802	ENSG00000164112	SMIM43	FALSE	FALSE
chr4	121764949	C	A	ENST00000643802	ENSG00000164112	SMIM43	FALSE	FALSE
chr4	121764960	G	T	ENST00000643802	ENSG00000164112	SMIM43	FALSE	FALSE
chr4	121764976	G	A	ENST00000643802	ENSG00000164112	SMIM43	FALSE	FALSE
chr4	121765009	T	A	ENST00000643802	ENSG00000164112	SMIM43	FALSE	FALSE
chr4	121765015	G	A	ENST00000643802	ENSG00000164112	SMIM43	FALSE	FALSE
chr4	121765018	T	A	ENST00000643802	ENSG00000164112	SMIM43	FALSE	FALSE
chr4	121765047	A	C	ENST00000643802	ENSG00000164112	SMIM43	FALSE	FALSE
chr4	121765047	A	T	ENST00000643802	ENSG00000164112	SMIM43	FALSE	FALSE
chr4	121765076	G	C	ENST00000643802	ENSG00000164112	SMIM43	FALSE	FALSE
chr4	121765076	G	T	ENST00000643802	ENSG00000164112	SMIM43	FALSE	FALSE
chr4	121765086	A	T	ENST00000643802	ENSG00000164112	SMIM43	FALSE	FALSE
chr4	121765096	C	A	ENST00000643802	ENSG00000164112	SMIM43	FALSE	FALSE
chr4	121765097	C	T	ENST00000643802	ENSG00000164112	SMIM43	FALSE	FALSE
chr4	121765098	C	T	ENST00000643802	ENSG00000164112	SMIM43	FALSE	FALSE
chr4	121765102	C	A	ENST00000643802	ENSG00000164112	SMIM43	FALSE	FALSE
chr4	121801428	A	T	ENST00000243498	ENSG00000123737	EXOSC9	FALSE	FALSE
chr4	121801431	G	T	ENST00000243498	ENSG00000123737	EXOSC9	FALSE	FALSE
chr4	121801444	C	A	ENST00000243498	ENSG00000123737	EXOSC9	FALSE	FALSE
chr4	121801444	C	G	ENST00000243498	ENSG00000123737	EXOSC9	FALSE	FALSE
chr4	121801451	C	A	ENST00000243498	ENSG00000123737	EXOSC9	FALSE	FALSE
chr4	121801452	G	T	ENST00000243498	ENSG00000123737	EXOSC9	FALSE	FALSE
chr4	121801479	G	T	ENST00000243498	ENSG00000123737	EXOSC9	TRUE	FALSE
chr4	121801482	G	T	ENST00000243498	ENSG00000123737	EXOSC9	TRUE	FALSE
chr4	121801485	A	T	ENST00000243498	ENSG00000123737	EXOSC9	TRUE	FALSE
chr4	121801488	A	T	ENST00000243498	ENSG00000123737	EXOSC9	TRUE	FALSE
chr4	121801491	G	A	ENST00000243498	ENSG00000123737	EXOSC9	TRUE	FALSE
chr4	121801491	G	C	ENST00000243498	ENSG00000123737	EXOSC9	TRUE	FALSE
chr4	121801491	G	T	ENST00000243498	ENSG00000123737	EXOSC9	TRUE	FALSE
chr4	121801492	T	A	ENST00000243498	ENSG00000123737	EXOSC9	TRUE	FALSE
chr4	121801492	T	C	ENST00000243498	ENSG00000123737	EXOSC9	TRUE	FALSE
chr4	121801492	T	G	ENST00000243498	ENSG00000123737	EXOSC9	TRUE	FALSE
chr4	121801825	A	C	ENST00000243498	ENSG00000123737	EXOSC9	TRUE	FALSE
chr4	121801825	A	G	ENST00000243498	ENSG00000123737	EXOSC9	TRUE	FALSE
chr4	121801825	A	T	ENST00000243498	ENSG00000123737	EXOSC9	TRUE	FALSE
chr4	121801826	G	A	ENST00000243498	ENSG00000123737	EXOSC9	TRUE	FALSE
chr4	121801826	G	C	ENST00000243498	ENSG00000123737	EXOSC9	TRUE	FALSE
chr4	121801826	G	T	ENST00000243498	ENSG00000123737	EXOSC9	TRUE	FALSE
chr4	121801839	A	T	ENST00000243498	ENSG00000123737	EXOSC9	TRUE	TRUE
chr4	121801842	C	T	ENST00000243498	ENSG00000123737	EXOSC9	TRUE	TRUE
chr4	121801850	T	A	ENST00000243498	ENSG00000123737	EXOSC9	TRUE	TRUE
chr4	121801850	T	G	ENST00000243498	ENSG00000123737	EXOSC9	TRUE	TRUE
chr4	121801856	T	A	ENST00000243498	ENSG00000123737	EXOSC9	TRUE	TRUE
chr4	121801856	T	G	ENST00000243498	ENSG00000123737	EXOSC9	TRUE	TRUE
chr4	121801873	C	A	ENST00000243498	ENSG00000123737	EXOSC9	TRUE	TRUE
chr4	121801873	C	G	ENST00000243498	ENSG00000123737	EXOSC9	TRUE	TRUE
chr4	121801878	G	T	ENST00000243498	ENSG00000123737	EXOSC9	TRUE	TRUE
chr4	121801889	C	A	ENST00000243498	ENSG00000123737	EXOSC9	TRUE	TRUE
chr4	121801889	C	G	ENST00000243498	ENSG00000123737	EXOSC9	TRUE	TRUE
chr4	121801890	G	T	ENST00000243498	ENSG00000123737	EXOSC9	TRUE	TRUE
chr4	121801895	C	A	ENST00000243498	ENSG00000123737	EXOSC9	TRUE	TRUE
chr4	121801898	C	A	ENST00000243498	ENSG00000123737	EXOSC9	TRUE	TRUE
chr4	121801905	G	T	ENST00000243498	ENSG00000123737	EXOSC9	TRUE	TRUE
chr4	121801911	G	T	ENST00000243498	ENSG00000123737	EXOSC9	TRUE	TRUE
chr4	121801914	A	T	ENST00000243498	ENSG00000123737	EXOSC9	TRUE	TRUE
chr4	121801920	A	T	ENST00000243498	ENSG00000123737	EXOSC9	TRUE	TRUE
chr4	121801922	G	A	ENST00000243498	ENSG00000123737	EXOSC9	TRUE	TRUE
chr4	121801922	G	C	ENST00000243498	ENSG00000123737	EXOSC9	TRUE	TRUE
chr4	121801922	G	T	ENST00000243498	ENSG00000123737	EXOSC9	TRUE	TRUE
chr4	121801923	T	A	ENST00000243498	ENSG00000123737	EXOSC9	TRUE	TRUE
chr4	121801923	T	C	ENST00000243498	ENSG00000123737	EXOSC9	TRUE	FALSE
chr4	121801923	T	G	ENST00000243498	ENSG00000123737	EXOSC9	TRUE	TRUE
chr4	121802672	A	C	ENST00000243498	ENSG00000123737	EXOSC9	TRUE	FALSE
chr4	121802672	A	G	ENST00000243498	ENSG00000123737	EXOSC9	TRUE	FALSE
chr4	121802672	A	T	ENST00000243498	ENSG00000123737	EXOSC9	TRUE	FALSE
chr4	121802673	G	A	ENST00000243498	ENSG00000123737	EXOSC9	TRUE	FALSE
chr4	121802673	G	C	ENST00000243498	ENSG00000123737	EXOSC9	TRUE	FALSE
chr4	121802673	G	T	ENST00000243498	ENSG00000123737	EXOSC9	TRUE	FALSE
chr4	121802681	G	T	ENST00000243498	ENSG00000123737	EXOSC9	TRUE	TRUE
chr4	121802684	C	T	ENST00000243498	ENSG00000123737	EXOSC9	TRUE	TRUE
chr4	121802695	T	A	ENST00000243498	ENSG00000123737	EXOSC9	TRUE	TRUE
chr4	121802696	G	T	ENST00000243498	ENSG00000123737	EXOSC9	TRUE	TRUE
chr4	121802711	A	T	ENST00000243498	ENSG00000123737	EXOSC9	TRUE	TRUE
chr4	121802729	G	T	ENST00000243498	ENSG00000123737	EXOSC9	TRUE	TRUE
chr4	121802753	G	T	ENST00000243498	ENSG00000123737	EXOSC9	TRUE	TRUE
chr4	121802762	C	T	ENST00000243498	ENSG00000123737	EXOSC9	TRUE	TRUE
chr4	121802783	G	T	ENST00000243498	ENSG00000123737	EXOSC9	TRUE	TRUE
chr4	121802794	G	A	ENST00000243498	ENSG00000123737	EXOSC9	TRUE	TRUE
chr4	121802794	G	C	ENST00000243498	ENSG00000123737	EXOSC9	TRUE	TRUE
chr4	121802794	G	T	ENST00000243498	ENSG00000123737	EXOSC9	TRUE	TRUE
chr4	121802795	T	A	ENST00000243498	ENSG00000123737	EXOSC9	TRUE	TRUE
chr4	121802795	T	C	ENST00000243498	ENSG00000123737	EXOSC9	TRUE	FALSE
chr4	121802795	T	G	ENST00000243498	ENSG00000123737	EXOSC9	TRUE	TRUE
chr4	121802913	A	C	ENST00000243498	ENSG00000123737	EXOSC9	TRUE	FALSE
chr4	121802913	A	G	ENST00000243498	ENSG00000123737	EXOSC9	TRUE	FALSE
chr4	121802913	A	T	ENST00000243498	ENSG00000123737	EXOSC9	TRUE	FALSE
chr4	121802914	G	A	ENST00000243498	ENSG00000123737	EXOSC9	TRUE	FALSE
chr4	121802914	G	C	ENST00000243498	ENSG00000123737	EXOSC9	TRUE	FALSE
chr4	121802914	G	T	ENST00000243498	ENSG00000123737	EXOSC9	TRUE	FALSE
chr4	121802916	C	T	ENST00000243498	ENSG00000123737	EXOSC9	TRUE	TRUE
chr4	121802920	C	A	ENST00000243498	ENSG00000123737	EXOSC9	TRUE	TRUE
chr4	121802920	C	G	ENST00000243498	ENSG00000123737	EXOSC9	TRUE	TRUE
chr4	121802929	T	A	ENST00000243498	ENSG00000123737	EXOSC9	TRUE	TRUE
chr4	121802934	A	T	ENST00000243498	ENSG00000123737	EXOSC9	TRUE	TRUE
chr4	121802938	T	A	ENST00000243498	ENSG00000123737	EXOSC9	TRUE	TRUE
chr4	121802943	C	T	ENST00000243498	ENSG00000123737	EXOSC9	TRUE	TRUE
chr4	121802952	G	T	ENST00000243498	ENSG00000123737	EXOSC9	TRUE	TRUE
chr4	121802955	A	T	ENST00000243498	ENSG00000123737	EXOSC9	TRUE	TRUE
chr4	121802960	T	A	ENST00000243498	ENSG00000123737	EXOSC9	TRUE	TRUE
chr4	121802964	A	T	ENST00000243498	ENSG00000123737	EXOSC9	TRUE	TRUE
chr4	121802971	C	A	ENST00000243498	ENSG00000123737	EXOSC9	TRUE	TRUE
chr4	121802973	A	T	ENST00000243498	ENSG00000123737	EXOSC9	TRUE	TRUE
chr4	121802978	T	A	ENST00000243498	ENSG00000123737	EXOSC9	TRUE	TRUE
chr4	121802988	G	T	ENST00000243498	ENSG00000123737	EXOSC9	TRUE	TRUE
chr4	121802999	T	A	ENST00000243498	ENSG00000123737	EXOSC9	TRUE	TRUE
chr4	121803012	G	T	ENST00000243498	ENSG00000123737	EXOSC9	TRUE	TRUE
chr4	121803015	A	T	ENST00000243498	ENSG00000123737	EXOSC9	TRUE	TRUE
chr4	121803018	G	A	ENST00000243498	ENSG00000123737	EXOSC9	TRUE	FALSE
chr4	121803018	G	C	ENST00000243498	ENSG00000123737	EXOSC9	TRUE	FALSE
chr4	121803018	G	T	ENST00000243498	ENSG00000123737	EXOSC9	TRUE	FALSE
chr4	121803019	T	A	ENST00000243498	ENSG00000123737	EXOSC9	TRUE	FALSE
chr4	121803019	T	C	ENST00000243498	ENSG00000123737	EXOSC9	TRUE	FALSE
chr4	121803019	T	G	ENST00000243498	ENSG00000123737	EXOSC9	TRUE	FALSE
chr4	121804620	A	C	ENST00000243498	ENSG00000123737	EXOSC9	TRUE	FALSE
chr4	121804620	A	G	ENST00000243498	ENSG00000123737	EXOSC9	TRUE	FALSE
chr4	121804620	A	T	ENST00000243498	ENSG00000123737	EXOSC9	TRUE	FALSE
chr4	121804621	G	A	ENST00000243498	ENSG00000123737	EXOSC9	TRUE	FALSE
chr4	121804621	G	C	ENST00000243498	ENSG00000123737	EXOSC9	TRUE	FALSE
chr4	121804621	G	T	ENST00000243498	ENSG00000123737	EXOSC9	TRUE	FALSE
chr4	121804626	G	A	ENST00000243498	ENSG00000123737	EXOSC9	TRUE	TRUE
chr4	121804627	G	A	ENST00000243498	ENSG00000123737	EXOSC9	TRUE	TRUE
chr4	121804628	C	T	ENST00000243498	ENSG00000123737	EXOSC9	TRUE	TRUE
chr4	121804650	T	A	ENST00000243498	ENSG00000123737	EXOSC9	TRUE	TRUE
chr4	121804650	T	G	ENST00000243498	ENSG00000123737	EXOSC9	TRUE	TRUE
chr4	121804653	T	A	ENST00000243498	ENSG00000123737	EXOSC9	TRUE	TRUE
chr4	121804653	T	G	ENST00000243498	ENSG00000123737	EXOSC9	TRUE	TRUE
chr4	121804664	G	T	ENST00000243498	ENSG00000123737	EXOSC9	TRUE	TRUE
chr4	121804707	T	A	ENST00000243498	ENSG00000123737	EXOSC9	TRUE	TRUE
chr4	121804707	T	G	ENST00000243498	ENSG00000123737	EXOSC9	TRUE	TRUE
chr4	121804711	T	A	ENST00000243498	ENSG00000123737	EXOSC9	TRUE	TRUE
chr4	121804718	C	T	ENST00000243498	ENSG00000123737	EXOSC9	TRUE	TRUE
chr4	121804721	A	T	ENST00000243498	ENSG00000123737	EXOSC9	TRUE	TRUE
chr4	121804739	C	T	ENST00000243498	ENSG00000123737	EXOSC9	TRUE	TRUE
chr4	121804742	G	T	ENST00000243498	ENSG00000123737	EXOSC9	TRUE	TRUE
chr4	121804748	G	T	ENST00000243498	ENSG00000123737	EXOSC9	TRUE	TRUE
chr4	121804760	G	A	ENST00000243498	ENSG00000123737	EXOSC9	TRUE	TRUE
chr4	121804760	G	C	ENST00000243498	ENSG00000123737	EXOSC9	TRUE	TRUE
chr4	121804760	G	T	ENST00000243498	ENSG00000123737	EXOSC9	TRUE	TRUE
chr4	121804761	T	A	ENST00000243498	ENSG00000123737	EXOSC9	TRUE	TRUE
chr4	121804761	T	C	ENST00000243498	ENSG00000123737	EXOSC9	TRUE	FALSE
chr4	121804761	T	G	ENST00000243498	ENSG00000123737	EXOSC9	TRUE	TRUE
chr4	121807538	A	C	ENST00000243498	ENSG00000123737	EXOSC9	FALSE	FALSE
chr4	121807538	A	G	ENST00000243498	ENSG00000123737	EXOSC9	FALSE	FALSE
chr4	121807538	A	T	ENST00000243498	ENSG00000123737	EXOSC9	FALSE	FALSE
chr4	121807539	G	A	ENST00000243498	ENSG00000123737	EXOSC9	FALSE	FALSE
chr4	121807539	G	C	ENST00000243498	ENSG00000123737	EXOSC9	FALSE	FALSE
chr4	121807539	G	T	ENST00000243498	ENSG00000123737	EXOSC9	FALSE	FALSE
chr4	121807542	T	A	ENST00000243498	ENSG00000123737	EXOSC9	TRUE	TRUE
chr4	121807542	T	G	ENST00000243498	ENSG00000123737	EXOSC9	TRUE	TRUE
chr4	121807549	G	T	ENST00000243498	ENSG00000123737	EXOSC9	TRUE	TRUE
chr4	121807552	G	T	ENST00000243498	ENSG00000123737	EXOSC9	TRUE	TRUE
chr4	121807571	T	A	ENST00000243498	ENSG00000123737	EXOSC9	TRUE	TRUE
chr4	121807571	T	G	ENST00000243498	ENSG00000123737	EXOSC9	TRUE	TRUE
chr4	121807596	T	A	ENST00000243498	ENSG00000123737	EXOSC9	TRUE	TRUE
chr4	121807615	C	T	ENST00000243498	ENSG00000123737	EXOSC9	TRUE	TRUE
chr4	121807618	C	T	ENST00000243498	ENSG00000123737	EXOSC9	TRUE	TRUE
chr4	121807621	G	T	ENST00000243498	ENSG00000123737	EXOSC9	TRUE	TRUE
chr4	121807623	G	A	ENST00000243498	ENSG00000123737	EXOSC9	FALSE	FALSE
chr4	121807623	G	C	ENST00000243498	ENSG00000123737	EXOSC9	FALSE	FALSE
chr4	121807623	G	T	ENST00000243498	ENSG00000123737	EXOSC9	FALSE	FALSE
chr4	121807624	T	A	ENST00000243498	ENSG00000123737	EXOSC9	FALSE	FALSE
chr4	121807624	T	C	ENST00000243498	ENSG00000123737	EXOSC9	FALSE	FALSE
chr4	121807624	T	G	ENST00000243498	ENSG00000123737	EXOSC9	FALSE	FALSE
chr4	121809965	A	C	ENST00000243498	ENSG00000123737	EXOSC9	TRUE	FALSE
chr4	121809965	A	G	ENST00000243498	ENSG00000123737	EXOSC9	TRUE	FALSE
chr4	121809965	A	T	ENST00000243498	ENSG00000123737	EXOSC9	TRUE	FALSE
chr4	121809966	G	A	ENST00000243498	ENSG00000123737	EXOSC9	TRUE	FALSE
chr4	121809966	G	C	ENST00000243498	ENSG00000123737	EXOSC9	TRUE	FALSE
chr4	121809966	G	T	ENST00000243498	ENSG00000123737	EXOSC9	TRUE	FALSE
chr4	121809973	T	A	ENST00000243498	ENSG00000123737	EXOSC9	TRUE	TRUE
chr4	121809973	T	G	ENST00000243498	ENSG00000123737	EXOSC9	TRUE	TRUE
chr4	121809975	T	A	ENST00000243498	ENSG00000123737	EXOSC9	TRUE	TRUE
chr4	121809975	T	G	ENST00000243498	ENSG00000123737	EXOSC9	TRUE	TRUE
chr4	121809978	T	A	ENST00000243498	ENSG00000123737	EXOSC9	TRUE	TRUE
chr4	121809992	G	T	ENST00000243498	ENSG00000123737	EXOSC9	TRUE	TRUE
chr4	121809995	C	T	ENST00000243498	ENSG00000123737	EXOSC9	TRUE	TRUE
chr4	121809998	G	T	ENST00000243498	ENSG00000123737	EXOSC9	TRUE	TRUE
chr4	121810001	G	T	ENST00000243498	ENSG00000123737	EXOSC9	TRUE	TRUE
chr4	121810020	T	A	ENST00000243498	ENSG00000123737	EXOSC9	TRUE	TRUE
chr4	121810040	A	T	ENST00000243498	ENSG00000123737	EXOSC9	TRUE	TRUE
chr4	121810046	C	T	ENST00000243498	ENSG00000123737	EXOSC9	TRUE	TRUE
chr4	121810049	G	T	ENST00000243498	ENSG00000123737	EXOSC9	TRUE	TRUE
chr4	121810057	T	A	ENST00000243498	ENSG00000123737	EXOSC9	TRUE	TRUE
chr4	121810064	C	T	ENST00000243498	ENSG00000123737	EXOSC9	TRUE	TRUE
chr4	121810091	A	T	ENST00000243498	ENSG00000123737	EXOSC9	TRUE	TRUE
chr4	121810097	C	T	ENST00000243498	ENSG00000123737	EXOSC9	TRUE	TRUE
chr4	121810100	G	A	ENST00000243498	ENSG00000123737	EXOSC9	TRUE	FALSE
chr4	121810100	G	C	ENST00000243498	ENSG00000123737	EXOSC9	TRUE	FALSE
chr4	121810100	G	T	ENST00000243498	ENSG00000123737	EXOSC9	TRUE	FALSE
chr4	121810101	T	A	ENST00000243498	ENSG00000123737	EXOSC9	TRUE	FALSE
chr4	121810101	T	C	ENST00000243498	ENSG00000123737	EXOSC9	TRUE	FALSE
chr4	121810101	T	G	ENST00000243498	ENSG00000123737	EXOSC9	TRUE	FALSE
chr4	121811581	A	C	ENST00000243498	ENSG00000123737	EXOSC9	TRUE	FALSE
chr4	121811581	A	G	ENST00000243498	ENSG00000123737	EXOSC9	TRUE	FALSE
chr4	121811581	A	T	ENST00000243498	ENSG00000123737	EXOSC9	TRUE	FALSE
chr4	121811582	G	A	ENST00000243498	ENSG00000123737	EXOSC9	TRUE	FALSE
chr4	121811582	G	C	ENST00000243498	ENSG00000123737	EXOSC9	TRUE	FALSE
chr4	121811582	G	T	ENST00000243498	ENSG00000123737	EXOSC9	TRUE	FALSE
chr4	121811589	A	T	ENST00000243498	ENSG00000123737	EXOSC9	TRUE	TRUE
chr4	121811594	C	A	ENST00000243498	ENSG00000123737	EXOSC9	TRUE	TRUE
chr4	121811598	A	T	ENST00000243498	ENSG00000123737	EXOSC9	TRUE	TRUE
chr4	121811613	A	T	ENST00000243498	ENSG00000123737	EXOSC9	TRUE	TRUE
chr4	121811622	G	T	ENST00000243498	ENSG00000123737	EXOSC9	TRUE	TRUE
chr4	121811631	G	T	ENST00000243498	ENSG00000123737	EXOSC9	TRUE	TRUE
chr4	121811641	T	A	ENST00000243498	ENSG00000123737	EXOSC9	TRUE	TRUE
chr4	121811643	A	T	ENST00000243498	ENSG00000123737	EXOSC9	TRUE	TRUE
chr4	121811650	T	A	ENST00000243498	ENSG00000123737	EXOSC9	TRUE	TRUE
chr4	121811652	G	T	ENST00000243498	ENSG00000123737	EXOSC9	TRUE	TRUE
chr4	121811661	C	T	ENST00000243498	ENSG00000123737	EXOSC9	TRUE	TRUE
chr4	121811664	A	T	ENST00000243498	ENSG00000123737	EXOSC9	TRUE	TRUE
chr4	121811672	G	A	ENST00000243498	ENSG00000123737	EXOSC9	TRUE	FALSE
chr4	121811672	G	C	ENST00000243498	ENSG00000123737	EXOSC9	TRUE	FALSE
chr4	121811672	G	T	ENST00000243498	ENSG00000123737	EXOSC9	TRUE	FALSE
chr4	121811673	T	A	ENST00000243498	ENSG00000123737	EXOSC9	TRUE	FALSE
chr4	121811673	T	C	ENST00000243498	ENSG00000123737	EXOSC9	FALSE	FALSE
chr4	121811673	T	G	ENST00000243498	ENSG00000123737	EXOSC9	TRUE	FALSE
chr4	121813232	A	C	ENST00000243498	ENSG00000123737	EXOSC9	FALSE	FALSE
chr4	121813232	A	G	ENST00000243498	ENSG00000123737	EXOSC9	FALSE	FALSE
chr4	121813232	A	T	ENST00000243498	ENSG00000123737	EXOSC9	FALSE	FALSE
chr4	121813233	G	A	ENST00000243498	ENSG00000123737	EXOSC9	FALSE	FALSE
chr4	121813233	G	C	ENST00000243498	ENSG00000123737	EXOSC9	FALSE	FALSE
chr4	121813233	G	T	ENST00000243498	ENSG00000123737	EXOSC9	FALSE	FALSE
chr4	121813235	A	T	ENST00000243498	ENSG00000123737	EXOSC9	TRUE	TRUE
chr4	121813238	G	T	ENST00000243498	ENSG00000123737	EXOSC9	TRUE	TRUE
chr4	121813244	G	T	ENST00000243498	ENSG00000123737	EXOSC9	TRUE	TRUE
chr4	121813247	A	T	ENST00000243498	ENSG00000123737	EXOSC9	TRUE	TRUE
chr4	121813262	G	T	ENST00000243498	ENSG00000123737	EXOSC9	TRUE	TRUE
chr4	121813277	C	T	ENST00000243498	ENSG00000123737	EXOSC9	TRUE	TRUE
chr4	121813295	A	T	ENST00000243498	ENSG00000123737	EXOSC9	TRUE	TRUE
chr4	121813301	G	T	ENST00000243498	ENSG00000123737	EXOSC9	TRUE	TRUE
chr4	121813304	A	T	ENST00000243498	ENSG00000123737	EXOSC9	TRUE	TRUE
chr4	121813323	C	A	ENST00000243498	ENSG00000123737	EXOSC9	TRUE	TRUE
chr4	121813331	G	T	ENST00000243498	ENSG00000123737	EXOSC9	TRUE	TRUE
chr4	121813334	G	T	ENST00000243498	ENSG00000123737	EXOSC9	TRUE	TRUE
chr4	121813337	A	T	ENST00000243498	ENSG00000123737	EXOSC9	TRUE	TRUE
chr4	121813343	G	T	ENST00000243498	ENSG00000123737	EXOSC9	TRUE	TRUE
chr4	121813346	G	T	ENST00000243498	ENSG00000123737	EXOSC9	TRUE	TRUE
chr4	121813358	G	T	ENST00000243498	ENSG00000123737	EXOSC9	TRUE	TRUE
chr4	121813364	G	T	ENST00000243498	ENSG00000123737	EXOSC9	TRUE	TRUE
chr4	121813374	C	A	ENST00000243498	ENSG00000123737	EXOSC9	TRUE	TRUE
chr4	121813374	C	G	ENST00000243498	ENSG00000123737	EXOSC9	TRUE	TRUE
chr4	121813376	G	T	ENST00000243498	ENSG00000123737	EXOSC9	TRUE	TRUE
chr4	121813381	G	A	ENST00000243498	ENSG00000123737	EXOSC9	FALSE	FALSE
chr4	121813381	G	C	ENST00000243498	ENSG00000123737	EXOSC9	FALSE	FALSE
chr4	121813381	G	T	ENST00000243498	ENSG00000123737	EXOSC9	FALSE	FALSE
chr4	121813382	T	A	ENST00000243498	ENSG00000123737	EXOSC9	FALSE	FALSE
chr4	121813382	T	C	ENST00000243498	ENSG00000123737	EXOSC9	FALSE	FALSE
chr4	121813382	T	G	ENST00000243498	ENSG00000123737	EXOSC9	FALSE	FALSE
chr4	121813864	A	C	ENST00000243498	ENSG00000123737	EXOSC9	FALSE	FALSE
chr4	121813864	A	G	ENST00000243498	ENSG00000123737	EXOSC9	TRUE	FALSE
chr4	121813864	A	T	ENST00000243498	ENSG00000123737	EXOSC9	FALSE	FALSE
chr4	121813865	G	A	ENST00000243498	ENSG00000123737	EXOSC9	FALSE	FALSE
chr4	121813865	G	C	ENST00000243498	ENSG00000123737	EXOSC9	FALSE	FALSE
chr4	121813865	G	T	ENST00000243498	ENSG00000123737	EXOSC9	FALSE	FALSE
chr4	121813886	G	A	ENST00000243498	ENSG00000123737	EXOSC9	TRUE	TRUE
chr4	121813887	G	A	ENST00000243498	ENSG00000123737	EXOSC9	TRUE	TRUE
chr4	121813894	G	T	ENST00000243498	ENSG00000123737	EXOSC9	TRUE	TRUE
chr4	121813903	C	T	ENST00000243498	ENSG00000123737	EXOSC9	TRUE	TRUE
chr4	121813909	G	T	ENST00000243498	ENSG00000123737	EXOSC9	TRUE	TRUE
chr4	121813912	G	T	ENST00000243498	ENSG00000123737	EXOSC9	TRUE	TRUE
chr4	121813915	G	T	ENST00000243498	ENSG00000123737	EXOSC9	TRUE	TRUE
chr4	121813921	G	T	ENST00000243498	ENSG00000123737	EXOSC9	TRUE	TRUE
chr4	121813931	G	A	ENST00000243498	ENSG00000123737	EXOSC9	TRUE	TRUE
chr4	121813932	G	A	ENST00000243498	ENSG00000123737	EXOSC9	TRUE	TRUE
chr4	121813942	G	T	ENST00000243498	ENSG00000123737	EXOSC9	TRUE	TRUE
chr4	121813951	G	T	ENST00000243498	ENSG00000123737	EXOSC9	TRUE	TRUE
chr4	121813954	A	T	ENST00000243498	ENSG00000123737	EXOSC9	TRUE	TRUE
chr4	121813957	G	T	ENST00000243498	ENSG00000123737	EXOSC9	TRUE	TRUE
chr4	121813966	G	T	ENST00000243498	ENSG00000123737	EXOSC9	TRUE	TRUE
chr4	121813981	C	T	ENST00000243498	ENSG00000123737	EXOSC9	TRUE	TRUE
chr4	121814005	A	T	ENST00000243498	ENSG00000123737	EXOSC9
chr4	121814017	G	T	ENST00000243498	ENSG00000123737	EXOSC9
chr4	121814023	G	T	ENST00000243498	ENSG00000123737	EXOSC9
chr4	121814038	G	T	ENST00000243498	ENSG00000123737	EXOSC9
chr4	121814044	C	T	ENST00000243498	ENSG00000123737	EXOSC9
chr4	121814048	G	A	ENST00000243498	ENSG00000123737	EXOSC9	TRUE	FALSE
chr4	121814048	G	C	ENST00000243498	ENSG00000123737	EXOSC9	TRUE	FALSE
chr4	121814048	G	T	ENST00000243498	ENSG00000123737	EXOSC9	TRUE	FALSE
chr4	121814049	T	A	ENST00000243498	ENSG00000123737	EXOSC9	TRUE	FALSE
chr4	121814049	T	C	ENST00000243498	ENSG00000123737	EXOSC9	FALSE	FALSE
chr4	121814049	T	G	ENST00000243498	ENSG00000123737	EXOSC9	TRUE	FALSE
chr4	121816367	A	C	ENST00000243498	ENSG00000123737	EXOSC9	TRUE	FALSE
chr4	121816367	A	G	ENST00000243498	ENSG00000123737	EXOSC9	TRUE	FALSE
chr4	121816367	A	T	ENST00000243498	ENSG00000123737	EXOSC9	TRUE	FALSE
chr4	121816368	G	A	ENST00000243498	ENSG00000123737	EXOSC9	TRUE	FALSE
chr4	121816368	G	C	ENST00000243498	ENSG00000123737	EXOSC9	TRUE	FALSE
chr4	121816368	G	T	ENST00000243498	ENSG00000123737	EXOSC9	TRUE	FALSE
chr4	121816387	C	A	ENST00000243498	ENSG00000123737	EXOSC9
chr4	121816387	C	G	ENST00000243498	ENSG00000123737	EXOSC9
chr4	121816395	G	T	ENST00000243498	ENSG00000123737	EXOSC9
chr4	121816398	G	T	ENST00000243498	ENSG00000123737	EXOSC9
chr4	121816401	G	T	ENST00000243498	ENSG00000123737	EXOSC9	FALSE	FALSE
chr4	121816404	G	T	ENST00000243498	ENSG00000123737	EXOSC9	FALSE	FALSE
chr4	121816417	T	A	ENST00000243498	ENSG00000123737	EXOSC9	FALSE	FALSE
chr4	121816419	G	T	ENST00000243498	ENSG00000123737	EXOSC9	FALSE	FALSE
chr4	121816428	A	T	ENST00000243498	ENSG00000123737	EXOSC9	FALSE	FALSE
chr4	121816437	A	T	ENST00000243498	ENSG00000123737	EXOSC9	FALSE	FALSE
chr4	121816440	A	T	ENST00000243498	ENSG00000123737	EXOSC9	FALSE	FALSE
chr4	121816446	A	T	ENST00000243498	ENSG00000123737	EXOSC9	FALSE	FALSE
chr4	121816448	G	A	ENST00000243498	ENSG00000123737	EXOSC9	TRUE	FALSE
chr4	121816448	G	C	ENST00000243498	ENSG00000123737	EXOSC9	TRUE	FALSE
chr4	121816448	G	T	ENST00000243498	ENSG00000123737	EXOSC9	TRUE	FALSE
chr4	121816449	T	A	ENST00000243498	ENSG00000123737	EXOSC9	TRUE	FALSE
chr4	121816449	T	C	ENST00000243498	ENSG00000123737	EXOSC9	TRUE	FALSE
chr4	121816449	T	G	ENST00000243498	ENSG00000123737	EXOSC9	TRUE	FALSE
chr4	121816770	A	C	ENST00000243498	ENSG00000123737	EXOSC9	TRUE	FALSE
chr4	121816770	A	G	ENST00000243498	ENSG00000123737	EXOSC9	TRUE	FALSE
chr4	121816770	A	T	ENST00000243498	ENSG00000123737	EXOSC9	TRUE	FALSE
chr4	121816771	G	A	ENST00000243498	ENSG00000123737	EXOSC9	TRUE	FALSE
chr4	121816771	G	C	ENST00000243498	ENSG00000123737	EXOSC9	TRUE	FALSE
chr4	121816771	G	T	ENST00000243498	ENSG00000123737	EXOSC9	TRUE	FALSE
chr4	121816776	C	T	ENST00000243498	ENSG00000123737	EXOSC9	FALSE	FALSE
chr4	121816791	A	T	ENST00000243498	ENSG00000123737	EXOSC9	FALSE	FALSE
chr4	121816794	C	T	ENST00000243498	ENSG00000123737	EXOSC9	FALSE	FALSE
chr4	121816797	G	T	ENST00000243498	ENSG00000123737	EXOSC9	FALSE	FALSE
chr4	121816800	A	T	ENST00000243498	ENSG00000123737	EXOSC9	FALSE	FALSE
chr4	121816812	A	T	ENST00000243498	ENSG00000123737	EXOSC9	FALSE	FALSE
chr4	121816815	A	T	ENST00000243498	ENSG00000123737	EXOSC9	FALSE	FALSE
chr4	121816824	A	T	ENST00000243498	ENSG00000123737	EXOSC9	FALSE	FALSE
chr4	121816827	A	T	ENST00000243498	ENSG00000123737	EXOSC9	FALSE	FALSE
chr4	121816830	A	T	ENST00000243498	ENSG00000123737	EXOSC9	FALSE	FALSE
chr4	121816833	A	T	ENST00000243498	ENSG00000123737	EXOSC9	FALSE	FALSE
chr4	121816836	A	T	ENST00000243498	ENSG00000123737	EXOSC9	FALSE	FALSE
chr4	121816839	A	T	ENST00000243498	ENSG00000123737	EXOSC9	FALSE	FALSE
chr4	121816842	A	T	ENST00000243498	ENSG00000123737	EXOSC9	FALSE	FALSE
chr4	121817655	C	A	ENST00000274026	ENSG00000145386	CCNA2	FALSE	FALSE
chr4	121817683	A	C	ENST00000274026	ENSG00000145386	CCNA2	FALSE	FALSE
chr4	121817683	A	T	ENST00000274026	ENSG00000145386	CCNA2	FALSE	FALSE
chr4	121817687	C	A	ENST00000274026	ENSG00000145386	CCNA2	TRUE	FALSE
chr4	121817687	C	G	ENST00000274026	ENSG00000145386	CCNA2	TRUE	FALSE
chr4	121817687	C	T	ENST00000274026	ENSG00000145386	CCNA2	TRUE	FALSE
chr4	121817688	T	A	ENST00000274026	ENSG00000145386	CCNA2	TRUE	FALSE
chr4	121817688	T	C	ENST00000274026	ENSG00000145386	CCNA2	TRUE	FALSE
chr4	121817688	T	G	ENST00000274026	ENSG00000145386	CCNA2	TRUE	FALSE
chr4	121818042	A	C	ENST00000274026	ENSG00000145386	CCNA2	TRUE	TRUE
chr4	121818042	A	G	ENST00000274026	ENSG00000145386	CCNA2	TRUE	FALSE
chr4	121818042	A	T	ENST00000274026	ENSG00000145386	CCNA2	TRUE	TRUE
chr4	121818043	C	A	ENST00000274026	ENSG00000145386	CCNA2	TRUE	TRUE
chr4	121818043	C	G	ENST00000274026	ENSG00000145386	CCNA2	TRUE	TRUE
chr4	121818043	C	T	ENST00000274026	ENSG00000145386	CCNA2	TRUE	TRUE
chr4	121818045	T	A	ENST00000274026	ENSG00000145386	CCNA2	FALSE	FALSE
chr4	121818047	G	C	ENST00000274026	ENSG00000145386	CCNA2	FALSE	FALSE
chr4	121818047	G	T	ENST00000274026	ENSG00000145386	CCNA2	FALSE	FALSE
chr4	121818054	T	A	ENST00000274026	ENSG00000145386	CCNA2	FALSE	FALSE
chr4	121818055	G	C	ENST00000274026	ENSG00000145386	CCNA2	FALSE	FALSE
chr4	121818055	G	T	ENST00000274026	ENSG00000145386	CCNA2	FALSE	FALSE
chr4	121818060	T	A	ENST00000274026	ENSG00000145386	CCNA2	FALSE	FALSE
chr4	121818063	C	A	ENST00000274026	ENSG00000145386	CCNA2	FALSE	FALSE
chr4	121818066	T	A	ENST00000274026	ENSG00000145386	CCNA2	FALSE	FALSE
chr4	121818071	G	C	ENST00000274026	ENSG00000145386	CCNA2	FALSE	FALSE
chr4	121818071	G	T	ENST00000274026	ENSG00000145386	CCNA2	FALSE	FALSE
chr4	121818075	G	A	ENST00000274026	ENSG00000145386	CCNA2	FALSE	FALSE
chr4	121818078	G	A	ENST00000274026	ENSG00000145386	CCNA2	FALSE	FALSE
chr4	121818087	G	A	ENST00000274026	ENSG00000145386	CCNA2	FALSE	FALSE
chr4	121818096	T	A	ENST00000274026	ENSG00000145386	CCNA2	TRUE	TRUE
chr4	121818100	G	C	ENST00000274026	ENSG00000145386	CCNA2	TRUE	TRUE
chr4	121818100	G	T	ENST00000274026	ENSG00000145386	CCNA2	TRUE	TRUE
chr4	121818108	G	A	ENST00000274026	ENSG00000145386	CCNA2	TRUE	TRUE
chr4	121818124	A	T	ENST00000274026	ENSG00000145386	CCNA2	TRUE	TRUE
chr4	121818132	T	A	ENST00000274026	ENSG00000145386	CCNA2	TRUE	TRUE
chr4	121818141	C	A	ENST00000274026	ENSG00000145386	CCNA2	TRUE	TRUE
chr4	121818148	A	C	ENST00000274026	ENSG00000145386	CCNA2	TRUE	TRUE
chr4	121818148	A	T	ENST00000274026	ENSG00000145386	CCNA2	TRUE	TRUE
chr4	121818153	C	A	ENST00000274026	ENSG00000145386	CCNA2	TRUE	TRUE
chr4	121818159	T	A	ENST00000274026	ENSG00000145386	CCNA2	TRUE	TRUE
chr4	121818162	G	A	ENST00000274026	ENSG00000145386	CCNA2	TRUE	TRUE
chr4	121818167	A	C	ENST00000274026	ENSG00000145386	CCNA2	TRUE	TRUE
chr4	121818167	A	T	ENST00000274026	ENSG00000145386	CCNA2	TRUE	TRUE
chr4	121818170	G	C	ENST00000274026	ENSG00000145386	CCNA2	TRUE	TRUE
chr4	121818170	G	T	ENST00000274026	ENSG00000145386	CCNA2	TRUE	TRUE
chr4	121818174	C	A	ENST00000274026	ENSG00000145386	CCNA2	TRUE	TRUE
chr4	121818178	C	A	ENST00000274026	ENSG00000145386	CCNA2	TRUE	TRUE
chr4	121818178	C	G	ENST00000274026	ENSG00000145386	CCNA2	TRUE	TRUE
chr4	121818178	C	T	ENST00000274026	ENSG00000145386	CCNA2	TRUE	TRUE
chr4	121818179	T	A	ENST00000274026	ENSG00000145386	CCNA2	TRUE	TRUE
chr4	121818179	T	C	ENST00000274026	ENSG00000145386	CCNA2	TRUE	FALSE
chr4	121818179	T	G	ENST00000274026	ENSG00000145386	CCNA2	TRUE	TRUE
chr4	121818798	A	C	ENST00000274026	ENSG00000145386	CCNA2	TRUE	FALSE
chr4	121818798	A	G	ENST00000274026	ENSG00000145386	CCNA2	TRUE	FALSE
chr4	121818798	A	T	ENST00000274026	ENSG00000145386	CCNA2	TRUE	FALSE
chr4	121818799	C	A	ENST00000274026	ENSG00000145386	CCNA2	TRUE	FALSE
chr4	121818799	C	G	ENST00000274026	ENSG00000145386	CCNA2	TRUE	FALSE
chr4	121818799	C	T	ENST00000274026	ENSG00000145386	CCNA2	TRUE	FALSE
chr4	121818800	C	T	ENST00000274026	ENSG00000145386	CCNA2	TRUE	TRUE
chr4	121818801	C	T	ENST00000274026	ENSG00000145386	CCNA2	TRUE	TRUE
chr4	121818808	G	A	ENST00000274026	ENSG00000145386	CCNA2	TRUE	TRUE
chr4	121818811	C	A	ENST00000274026	ENSG00000145386	CCNA2	TRUE	TRUE
chr4	121818821	G	C	ENST00000274026	ENSG00000145386	CCNA2	TRUE	TRUE
chr4	121818821	G	T	ENST00000274026	ENSG00000145386	CCNA2	TRUE	TRUE
chr4	121818831	A	C	ENST00000274026	ENSG00000145386	CCNA2	TRUE	TRUE
chr4	121818831	A	T	ENST00000274026	ENSG00000145386	CCNA2	TRUE	TRUE
chr4	121818847	C	A	ENST00000274026	ENSG00000145386	CCNA2	TRUE	TRUE
chr4	121818858	G	C	ENST00000274026	ENSG00000145386	CCNA2	TRUE	TRUE
chr4	121818858	G	T	ENST00000274026	ENSG00000145386	CCNA2	TRUE	TRUE
chr4	121818864	A	T	ENST00000274026	ENSG00000145386	CCNA2	TRUE	TRUE
chr4	121818866	A	C	ENST00000274026	ENSG00000145386	CCNA2	TRUE	TRUE
chr4	121818866	A	T	ENST00000274026	ENSG00000145386	CCNA2	TRUE	TRUE
chr4	121818871	T	A	ENST00000274026	ENSG00000145386	CCNA2	TRUE	TRUE
chr4	121818875	G	C	ENST00000274026	ENSG00000145386	CCNA2	TRUE	TRUE
chr4	121818875	G	T	ENST00000274026	ENSG00000145386	CCNA2	TRUE	TRUE
chr4	121818894	A	T	ENST00000274026	ENSG00000145386	CCNA2	TRUE	TRUE
chr4	121818900	A	C	ENST00000274026	ENSG00000145386	CCNA2	TRUE	TRUE
chr4	121818900	A	T	ENST00000274026	ENSG00000145386	CCNA2	TRUE	TRUE
chr4	121818904	C	A	ENST00000274026	ENSG00000145386	CCNA2	TRUE	TRUE
chr4	121818907	C	A	ENST00000274026	ENSG00000145386	CCNA2	TRUE	TRUE
chr4	121818909	A	T	ENST00000274026	ENSG00000145386	CCNA2	TRUE	TRUE
chr4	121818914	C	A	ENST00000274026	ENSG00000145386	CCNA2	TRUE	FALSE
chr4	121818914	C	G	ENST00000274026	ENSG00000145386	CCNA2	TRUE	FALSE
chr4	121818914	C	T	ENST00000274026	ENSG00000145386	CCNA2	TRUE	FALSE
chr4	121818915	T	A	ENST00000274026	ENSG00000145386	CCNA2	TRUE	FALSE
chr4	121818915	T	C	ENST00000274026	ENSG00000145386	CCNA2	TRUE	FALSE
chr4	121818915	T	G	ENST00000274026	ENSG00000145386	CCNA2	TRUE	FALSE
chr4	121819370	A	C	ENST00000274026	ENSG00000145386	CCNA2	TRUE	TRUE
chr4	121819370	A	G	ENST00000274026	ENSG00000145386	CCNA2	TRUE	FALSE
chr4	121819370	A	T	ENST00000274026	ENSG00000145386	CCNA2	TRUE	TRUE
chr4	121819371	C	A	ENST00000274026	ENSG00000145386	CCNA2	TRUE	TRUE
chr4	121819371	C	G	ENST00000274026	ENSG00000145386	CCNA2	TRUE	TRUE
chr4	121819371	C	T	ENST00000274026	ENSG00000145386	CCNA2	TRUE	TRUE
chr4	121819379	A	C	ENST00000274026	ENSG00000145386	CCNA2	TRUE	TRUE
chr4	121819379	A	T	ENST00000274026	ENSG00000145386	CCNA2	TRUE	TRUE
chr4	121819386	C	A	ENST00000274026	ENSG00000145386	CCNA2	TRUE	TRUE
chr4	121819392	T	A	ENST00000274026	ENSG00000145386	CCNA2	TRUE	TRUE
chr4	121819393	G	T	ENST00000274026	ENSG00000145386	CCNA2	TRUE	TRUE
chr4	121819407	G	A	ENST00000274026	ENSG00000145386	CCNA2	TRUE	TRUE
chr4	121819410	G	A	ENST00000274026	ENSG00000145386	CCNA2	TRUE	TRUE
chr4	121819420	G	C	ENST00000274026	ENSG00000145386	CCNA2	TRUE	TRUE
chr4	121819420	G	T	ENST00000274026	ENSG00000145386	CCNA2	TRUE	TRUE
chr4	121819425	G	A	ENST00000274026	ENSG00000145386	CCNA2	TRUE	TRUE
chr4	121819437	G	A	ENST00000274026	ENSG00000145386	CCNA2	TRUE	TRUE
chr4	121819457	A	C	ENST00000274026	ENSG00000145386	CCNA2	TRUE	TRUE
chr4	121819457	A	T	ENST00000274026	ENSG00000145386	CCNA2	TRUE	TRUE
chr4	121819476	T	A	ENST00000274026	ENSG00000145386	CCNA2	TRUE	TRUE
chr4	121819478	A	T	ENST00000274026	ENSG00000145386	CCNA2	TRUE	TRUE
chr4	121819491	C	A	ENST00000274026	ENSG00000145386	CCNA2	TRUE	TRUE
chr4	121819497	T	A	ENST00000274026	ENSG00000145386	CCNA2	TRUE	TRUE
chr4	121819506	G	A	ENST00000274026	ENSG00000145386	CCNA2	TRUE	TRUE
chr4	121819509	T	A	ENST00000274026	ENSG00000145386	CCNA2	TRUE	TRUE
chr4	121819512	T	A	ENST00000274026	ENSG00000145386	CCNA2	TRUE	TRUE
chr4	121819516	G	C	ENST00000274026	ENSG00000145386	CCNA2	TRUE	TRUE
chr4	121819516	G	T	ENST00000274026	ENSG00000145386	CCNA2	TRUE	TRUE
chr4	121819534	G	C	ENST00000274026	ENSG00000145386	CCNA2	TRUE	TRUE
chr4	121819534	G	T	ENST00000274026	ENSG00000145386	CCNA2	TRUE	TRUE
chr4	121819545	C	A	ENST00000274026	ENSG00000145386	CCNA2	TRUE	TRUE
chr4	121819554	C	A	ENST00000274026	ENSG00000145386	CCNA2	TRUE	TRUE
chr4	121819561	G	C	ENST00000274026	ENSG00000145386	CCNA2	TRUE	TRUE
chr4	121819561	G	T	ENST00000274026	ENSG00000145386	CCNA2	TRUE	TRUE
chr4	121819569	C	A	ENST00000274026	ENSG00000145386	CCNA2	TRUE	TRUE
chr4	121819572	C	A	ENST00000274026	ENSG00000145386	CCNA2	TRUE	TRUE
chr4	121819578	T	A	ENST00000274026	ENSG00000145386	CCNA2	TRUE	TRUE
chr4	121819580	C	A	ENST00000274026	ENSG00000145386	CCNA2	TRUE	FALSE
chr4	121819580	C	G	ENST00000274026	ENSG00000145386	CCNA2	TRUE	FALSE
chr4	121819580	C	T	ENST00000274026	ENSG00000145386	CCNA2	TRUE	FALSE
chr4	121819581	T	A	ENST00000274026	ENSG00000145386	CCNA2	TRUE	FALSE
chr4	121819581	T	C	ENST00000274026	ENSG00000145386	CCNA2	TRUE	FALSE
chr4	121819581	T	G	ENST00000274026	ENSG00000145386	CCNA2	TRUE	FALSE
chr4	121820540	A	C	ENST00000274026	ENSG00000145386	CCNA2	TRUE	FALSE
chr4	121820540	A	G	ENST00000274026	ENSG00000145386	CCNA2	TRUE	FALSE
chr4	121820540	A	T	ENST00000274026	ENSG00000145386	CCNA2	TRUE	FALSE
chr4	121820541	C	A	ENST00000274026	ENSG00000145386	CCNA2	TRUE	FALSE
chr4	121820541	C	G	ENST00000274026	ENSG00000145386	CCNA2	TRUE	FALSE
chr4	121820541	C	T	ENST00000274026	ENSG00000145386	CCNA2	TRUE	FALSE
chr4	121820542	G	C	ENST00000274026	ENSG00000145386	CCNA2	TRUE	TRUE
chr4	121820542	G	T	ENST00000274026	ENSG00000145386	CCNA2	TRUE	TRUE
chr4	121820548	A	C	ENST00000274026	ENSG00000145386	CCNA2	TRUE	TRUE
chr4	121820548	A	T	ENST00000274026	ENSG00000145386	CCNA2	TRUE	TRUE
chr4	121820576	G	A	ENST00000274026	ENSG00000145386	CCNA2	TRUE	TRUE
chr4	121820582	T	A	ENST00000274026	ENSG00000145386	CCNA2	TRUE	TRUE
chr4	121820585	C	A	ENST00000274026	ENSG00000145386	CCNA2	TRUE	TRUE
chr4	121820588	T	A	ENST00000274026	ENSG00000145386	CCNA2	TRUE	TRUE
chr4	121820596	G	C	ENST00000274026	ENSG00000145386	CCNA2	TRUE	TRUE
chr4	121820596	G	T	ENST00000274026	ENSG00000145386	CCNA2	TRUE	TRUE
chr4	121820622	G	C	ENST00000274026	ENSG00000145386	CCNA2	TRUE	TRUE
chr4	121820622	G	T	ENST00000274026	ENSG00000145386	CCNA2	TRUE	TRUE
chr4	121820635	A	T	ENST00000274026	ENSG00000145386	CCNA2	TRUE	TRUE
chr4	121820648	C	A	ENST00000274026	ENSG00000145386	CCNA2	TRUE	TRUE
chr4	121820654	G	A	ENST00000274026	ENSG00000145386	CCNA2	TRUE	TRUE
chr4	121820660	T	A	ENST00000274026	ENSG00000145386	CCNA2	TRUE	TRUE
chr4	121820661	A	C	ENST00000274026	ENSG00000145386	CCNA2	TRUE	TRUE
chr4	121820661	A	T	ENST00000274026	ENSG00000145386	CCNA2	TRUE	TRUE
chr4	121820666	C	A	ENST00000274026	ENSG00000145386	CCNA2	TRUE	TRUE
chr4	121820669	C	A	ENST00000274026	ENSG00000145386	CCNA2	TRUE	TRUE
chr4	121820672	C	A	ENST00000274026	ENSG00000145386	CCNA2	TRUE	TRUE
chr4	121820678	C	A	ENST00000274026	ENSG00000145386	CCNA2	TRUE	TRUE
chr4	121820683	A	C	ENST00000274026	ENSG00000145386	CCNA2	TRUE	TRUE
chr4	121820683	A	T	ENST00000274026	ENSG00000145386	CCNA2	TRUE	TRUE
chr4	121820685	C	T	ENST00000274026	ENSG00000145386	CCNA2	TRUE	TRUE
chr4	121820686	C	T	ENST00000274026	ENSG00000145386	CCNA2	TRUE	TRUE
chr4	121820705	T	A	ENST00000274026	ENSG00000145386	CCNA2	TRUE	TRUE
chr4	121820729	G	A	ENST00000274026	ENSG00000145386	CCNA2	TRUE	TRUE
chr4	121820732	T	A	ENST00000274026	ENSG00000145386	CCNA2	TRUE	TRUE
chr4	121820735	T	A	ENST00000274026	ENSG00000145386	CCNA2	TRUE	TRUE
chr4	121820739	G	C	ENST00000274026	ENSG00000145386	CCNA2	TRUE	TRUE
chr4	121820739	G	T	ENST00000274026	ENSG00000145386	CCNA2	TRUE	TRUE
chr4	121820750	T	A	ENST00000274026	ENSG00000145386	CCNA2	TRUE	TRUE
chr4	121820756	T	A	ENST00000274026	ENSG00000145386	CCNA2	TRUE	TRUE
chr4	121820757	A	T	ENST00000274026	ENSG00000145386	CCNA2	TRUE	TRUE
chr4	121820762	T	A	ENST00000274026	ENSG00000145386	CCNA2	TRUE	TRUE
chr4	121820766	C	A	ENST00000274026	ENSG00000145386	CCNA2	TRUE	TRUE
chr4	121820766	C	G	ENST00000274026	ENSG00000145386	CCNA2	TRUE	FALSE
chr4	121820766	C	T	ENST00000274026	ENSG00000145386	CCNA2	TRUE	TRUE
chr4	121820767	T	A	ENST00000274026	ENSG00000145386	CCNA2	TRUE	TRUE
chr4	121820767	T	C	ENST00000274026	ENSG00000145386	CCNA2	TRUE	FALSE
chr4	121820767	T	G	ENST00000274026	ENSG00000145386	CCNA2	TRUE	TRUE
chr4	121820977	A	C	ENST00000274026	ENSG00000145386	CCNA2	TRUE	FALSE
chr4	121820977	A	G	ENST00000274026	ENSG00000145386	CCNA2	TRUE	FALSE
chr4	121820977	A	T	ENST00000274026	ENSG00000145386	CCNA2	TRUE	FALSE
chr4	121820978	C	A	ENST00000274026	ENSG00000145386	CCNA2	TRUE	FALSE
chr4	121820978	C	G	ENST00000274026	ENSG00000145386	CCNA2	TRUE	FALSE
chr4	121820978	C	T	ENST00000274026	ENSG00000145386	CCNA2	TRUE	FALSE
chr4	121820981	C	A	ENST00000274026	ENSG00000145386	CCNA2	TRUE	TRUE
chr4	121820987	C	A	ENST00000274026	ENSG00000145386	CCNA2	TRUE	TRUE
chr4	121820994	G	C	ENST00000274026	ENSG00000145386	CCNA2	TRUE	TRUE
chr4	121820994	G	T	ENST00000274026	ENSG00000145386	CCNA2	TRUE	TRUE
chr4	121821011	C	A	ENST00000274026	ENSG00000145386	CCNA2	TRUE	TRUE
chr4	121821015	G	C	ENST00000274026	ENSG00000145386	CCNA2	TRUE	TRUE
chr4	121821015	G	T	ENST00000274026	ENSG00000145386	CCNA2	TRUE	TRUE
chr4	121821029	C	A	ENST00000274026	ENSG00000145386	CCNA2	TRUE	TRUE
chr4	121821047	T	A	ENST00000274026	ENSG00000145386	CCNA2	TRUE	TRUE
chr4	121821050	C	A	ENST00000274026	ENSG00000145386	CCNA2	TRUE	TRUE
chr4	121821056	C	A	ENST00000274026	ENSG00000145386	CCNA2	TRUE	TRUE
chr4	121821058	A	C	ENST00000274026	ENSG00000145386	CCNA2	TRUE	TRUE
chr4	121821058	A	T	ENST00000274026	ENSG00000145386	CCNA2	TRUE	TRUE
chr4	121821067	G	C	ENST00000274026	ENSG00000145386	CCNA2	TRUE	TRUE
chr4	121821067	G	T	ENST00000274026	ENSG00000145386	CCNA2	TRUE	TRUE
chr4	121821088	G	C	ENST00000274026	ENSG00000145386	CCNA2	TRUE	TRUE
chr4	121821088	G	T	ENST00000274026	ENSG00000145386	CCNA2	TRUE	TRUE
chr4	121821092	C	A	ENST00000274026	ENSG00000145386	CCNA2	TRUE	FALSE
chr4	121821092	C	G	ENST00000274026	ENSG00000145386	CCNA2	TRUE	FALSE
chr4	121821092	C	T	ENST00000274026	ENSG00000145386	CCNA2	TRUE	FALSE
chr4	121821093	T	A	ENST00000274026	ENSG00000145386	CCNA2	TRUE	FALSE
chr4	121821093	T	C	ENST00000274026	ENSG00000145386	CCNA2	TRUE	FALSE
chr4	121821093	T	G	ENST00000274026	ENSG00000145386	CCNA2	TRUE	FALSE
chr4	121822401	A	C	ENST00000274026	ENSG00000145386	CCNA2	TRUE	TRUE
chr4	121822401	A	G	ENST00000274026	ENSG00000145386	CCNA2	TRUE	TRUE
chr4	121822401	A	T	ENST00000274026	ENSG00000145386	CCNA2	TRUE	TRUE
chr4	121822402	C	A	ENST00000274026	ENSG00000145386	CCNA2	TRUE	TRUE
chr4	121822402	C	G	ENST00000274026	ENSG00000145386	CCNA2	TRUE	TRUE
chr4	121822402	C	T	ENST00000274026	ENSG00000145386	CCNA2	TRUE	TRUE
chr4	121822403	C	A	ENST00000274026	ENSG00000145386	CCNA2	TRUE	TRUE
chr4	121822422	A	C	ENST00000274026	ENSG00000145386	CCNA2	TRUE	TRUE
chr4	121822422	A	T	ENST00000274026	ENSG00000145386	CCNA2	TRUE	TRUE
chr4	121822438	A	T	ENST00000274026	ENSG00000145386	CCNA2	TRUE	TRUE
chr4	121822445	T	A	ENST00000274026	ENSG00000145386	CCNA2	TRUE	TRUE
chr4	121822448	T	A	ENST00000274026	ENSG00000145386	CCNA2	TRUE	TRUE
chr4	121822454	C	A	ENST00000274026	ENSG00000145386	CCNA2	TRUE	TRUE
chr4	121822459	A	C	ENST00000274026	ENSG00000145386	CCNA2	TRUE	TRUE
chr4	121822459	A	T	ENST00000274026	ENSG00000145386	CCNA2	TRUE	TRUE
chr4	121822471	G	C	ENST00000274026	ENSG00000145386	CCNA2	TRUE	TRUE
chr4	121822471	G	T	ENST00000274026	ENSG00000145386	CCNA2	TRUE	TRUE
chr4	121822493	C	A	ENST00000274026	ENSG00000145386	CCNA2	TRUE	TRUE
chr4	121822499	C	A	ENST00000274026	ENSG00000145386	CCNA2	TRUE	TRUE
chr4	121822505	T	A	ENST00000274026	ENSG00000145386	CCNA2	TRUE	TRUE
chr4	121822508	G	A	ENST00000274026	ENSG00000145386	CCNA2	TRUE	TRUE
chr4	121822514	C	A	ENST00000274026	ENSG00000145386	CCNA2	TRUE	TRUE
chr4	121822523	T	A	ENST00000274026	ENSG00000145386	CCNA2	TRUE	TRUE
chr4	121822526	T	A	ENST00000274026	ENSG00000145386	CCNA2	TRUE	TRUE
chr4	121822529	G	A	ENST00000274026	ENSG00000145386	CCNA2	TRUE	TRUE
chr4	121822535	C	A	ENST00000274026	ENSG00000145386	CCNA2	TRUE	TRUE
chr4	121822538	T	A	ENST00000274026	ENSG00000145386	CCNA2	TRUE	TRUE
chr4	121822541	C	A	ENST00000274026	ENSG00000145386	CCNA2	TRUE	TRUE
chr4	121822547	C	A	ENST00000274026	ENSG00000145386	CCNA2	TRUE	TRUE
chr4	121822574	G	A	ENST00000274026	ENSG00000145386	CCNA2	TRUE	TRUE
chr4	121822577	T	A	ENST00000274026	ENSG00000145386	CCNA2	TRUE	TRUE
chr4	121822589	T	A	ENST00000274026	ENSG00000145386	CCNA2	TRUE	TRUE
chr4	121822590	C	T	ENST00000274026	ENSG00000145386	CCNA2	TRUE	TRUE
chr4	121822591	C	T	ENST00000274026	ENSG00000145386	CCNA2	TRUE	TRUE
chr4	121822613	C	A	ENST00000274026	ENSG00000145386	CCNA2	TRUE	TRUE
chr4	121822634	T	A	ENST00000274026	ENSG00000145386	CCNA2	TRUE	TRUE
chr4	121822647	C	A	ENST00000274026	ENSG00000145386	CCNA2	TRUE	TRUE
chr4	121822647	C	G	ENST00000274026	ENSG00000145386	CCNA2	TRUE	TRUE
chr4	121822647	C	T	ENST00000274026	ENSG00000145386	CCNA2	TRUE	FALSE
chr4	121822648	T	A	ENST00000274026	ENSG00000145386	CCNA2	TRUE	TRUE
chr4	121822648	T	C	ENST00000274026	ENSG00000145386	CCNA2	TRUE	TRUE
chr4	121822648	T	G	ENST00000274026	ENSG00000145386	CCNA2	TRUE	TRUE
chr4	121823414	A	C	ENST00000274026	ENSG00000145386	CCNA2	TRUE	FALSE
chr4	121823414	A	G	ENST00000274026	ENSG00000145386	CCNA2	TRUE	FALSE
chr4	121823414	A	T	ENST00000274026	ENSG00000145386	CCNA2	TRUE	FALSE
chr4	121823415	C	A	ENST00000274026	ENSG00000145386	CCNA2	TRUE	FALSE
chr4	121823415	C	G	ENST00000274026	ENSG00000145386	CCNA2	TRUE	FALSE
chr4	121823415	C	T	ENST00000274026	ENSG00000145386	CCNA2	TRUE	FALSE
chr4	121823421	T	A	ENST00000274026	ENSG00000145386	CCNA2	TRUE	TRUE
chr4	121823427	T	A	ENST00000274026	ENSG00000145386	CCNA2	TRUE	TRUE
chr4	121823436	G	A	ENST00000274026	ENSG00000145386	CCNA2	TRUE	TRUE
chr4	121823439	G	A	ENST00000274026	ENSG00000145386	CCNA2	TRUE	TRUE
chr4	121823442	G	A	ENST00000274026	ENSG00000145386	CCNA2	TRUE	TRUE
chr4	121823469	T	A	ENST00000274026	ENSG00000145386	CCNA2	TRUE	TRUE
chr4	121823502	G	A	ENST00000274026	ENSG00000145386	CCNA2	TRUE	TRUE
chr4	121823505	G	A	ENST00000274026	ENSG00000145386	CCNA2	TRUE	TRUE
chr4	121823520	T	A	ENST00000274026	ENSG00000145386	CCNA2	TRUE	TRUE
chr4	121823523	C	A	ENST00000274026	ENSG00000145386	CCNA2	TRUE	TRUE
chr4	121823538	C	A	ENST00000274026	ENSG00000145386	CCNA2	TRUE	TRUE
chr4	121823541	G	A	ENST00000274026	ENSG00000145386	CCNA2	TRUE	TRUE
chr4	121823547	C	A	ENST00000274026	ENSG00000145386	CCNA2	TRUE	TRUE
chr4	121823550	G	A	ENST00000274026	ENSG00000145386	CCNA2	TRUE	TRUE
chr4	121823562	G	A	ENST00000274026	ENSG00000145386	CCNA2	TRUE	FALSE
chr4	121823565	G	A	ENST00000274026	ENSG00000145386	CCNA2	TRUE	FALSE
chr4	121823567	A	T	ENST00000274026	ENSG00000145386	CCNA2	TRUE	FALSE
chr4	121823582	G	T	ENST00000274026	ENSG00000145386	CCNA2	FALSE	FALSE
chr4	121823592	C	A	ENST00000274026	ENSG00000145386	CCNA2	FALSE	FALSE
chr4	121823624	A	T	ENST00000274026	ENSG00000145386	CCNA2	FALSE	FALSE
chr4	121825879	G	C	ENST00000264499	ENSG00000138686	BBS7	FALSE	FALSE
chr4	121825879	G	T	ENST00000264499	ENSG00000138686	BBS7	FALSE	FALSE
chr4	121825885	A	T	ENST00000264499	ENSG00000138686	BBS7	FALSE	FALSE
chr4	121825895	G	A	ENST00000264499	ENSG00000138686	BBS7	FALSE	FALSE
chr4	121825899	A	C	ENST00000264499	ENSG00000138686	BBS7	FALSE	FALSE
chr4	121825899	A	T	ENST00000264499	ENSG00000138686	BBS7	FALSE	FALSE
chr4	121825916	C	A	ENST00000264499	ENSG00000138686	BBS7	FALSE	FALSE
chr4	121825918	A	T	ENST00000264499	ENSG00000138686	BBS7	FALSE	FALSE
chr4	121825934	T	A	ENST00000264499	ENSG00000138686	BBS7	FALSE	FALSE
chr4	121825940	T	A	ENST00000264499	ENSG00000138686	BBS7	FALSE	FALSE
chr4	121825955	T	A	ENST00000264499	ENSG00000138686	BBS7	FALSE	FALSE
chr4	121825961	T	A	ENST00000264499	ENSG00000138686	BBS7	FALSE	FALSE
chr4	121825967	T	A	ENST00000264499	ENSG00000138686	BBS7	FALSE	FALSE
chr4	121825994	C	A	ENST00000264499	ENSG00000138686	BBS7	TRUE	FALSE
chr4	121825994	C	G	ENST00000264499	ENSG00000138686	BBS7	TRUE	FALSE
chr4	121825994	C	T	ENST00000264499	ENSG00000138686	BBS7	TRUE	FALSE
chr4	121825995	T	A	ENST00000264499	ENSG00000138686	BBS7	TRUE	FALSE
chr4	121825995	T	C	ENST00000264499	ENSG00000138686	BBS7	TRUE	FALSE
chr4	121825995	T	G	ENST00000264499	ENSG00000138686	BBS7	TRUE	FALSE
chr4	121828144	A	C	ENST00000264499	ENSG00000138686	BBS7	TRUE	FALSE
chr4	121828144	A	G	ENST00000264499	ENSG00000138686	BBS7	TRUE	FALSE
chr4	121828144	A	T	ENST00000264499	ENSG00000138686	BBS7	TRUE	FALSE
chr4	121828145	C	A	ENST00000264499	ENSG00000138686	BBS7	TRUE	FALSE
chr4	121828145	C	G	ENST00000264499	ENSG00000138686	BBS7	TRUE	FALSE
chr4	121828145	C	T	ENST00000264499	ENSG00000138686	BBS7	TRUE	FALSE
chr4	121828147	A	C	ENST00000264499	ENSG00000138686	BBS7	FALSE	FALSE
chr4	121828147	A	T	ENST00000264499	ENSG00000138686	BBS7	FALSE	FALSE
chr4	121828155	T	A	ENST00000264499	ENSG00000138686	BBS7	FALSE	FALSE
chr4	121828158	C	A	ENST00000264499	ENSG00000138686	BBS7	FALSE	FALSE
chr4	121828173	G	A	ENST00000264499	ENSG00000138686	BBS7	FALSE	FALSE
chr4	121828176	T	A	ENST00000264499	ENSG00000138686	BBS7	FALSE	FALSE
chr4	121828179	T	A	ENST00000264499	ENSG00000138686	BBS7	FALSE	FALSE
chr4	121828180	G	C	ENST00000264499	ENSG00000138686	BBS7	FALSE	FALSE
chr4	121828180	G	T	ENST00000264499	ENSG00000138686	BBS7	FALSE	FALSE
chr4	121828185	C	A	ENST00000264499	ENSG00000138686	BBS7	FALSE	FALSE
chr4	121828188	C	A	ENST00000264499	ENSG00000138686	BBS7	FALSE	FALSE
chr4	121828191	G	A	ENST00000264499	ENSG00000138686	BBS7	FALSE	FALSE
chr4	121828206	C	A	ENST00000264499	ENSG00000138686	BBS7	TRUE	TRUE
chr4	121828209	C	A	ENST00000264499	ENSG00000138686	BBS7	TRUE	TRUE
chr4	121828216	A	T	ENST00000264499	ENSG00000138686	BBS7	TRUE	TRUE
chr4	121828222	A	C	ENST00000264499	ENSG00000138686	BBS7	TRUE	TRUE
chr4	121828222	A	T	ENST00000264499	ENSG00000138686	BBS7	TRUE	TRUE
chr4	121828227	C	A	ENST00000264499	ENSG00000138686	BBS7	TRUE	TRUE
chr4	121828251	C	A	ENST00000264499	ENSG00000138686	BBS7	TRUE	TRUE
chr4	121828254	C	A	ENST00000264499	ENSG00000138686	BBS7	TRUE	TRUE
chr4	121828263	G	A	ENST00000264499	ENSG00000138686	BBS7	TRUE	TRUE
chr4	121828265	A	C	ENST00000264499	ENSG00000138686	BBS7	TRUE	TRUE
chr4	121828265	A	T	ENST00000264499	ENSG00000138686	BBS7	TRUE	TRUE
chr4	121828269	C	A	ENST00000264499	ENSG00000138686	BBS7	TRUE	TRUE
chr4	121828270	C	A	ENST00000264499	ENSG00000138686	BBS7	TRUE	FALSE
chr4	121828270	C	G	ENST00000264499	ENSG00000138686	BBS7	TRUE	FALSE
chr4	121828270	C	T	ENST00000264499	ENSG00000138686	BBS7	TRUE	FALSE
chr4	121828271	T	A	ENST00000264499	ENSG00000138686	BBS7	TRUE	FALSE
chr4	121828271	T	C	ENST00000264499	ENSG00000138686	BBS7	TRUE	FALSE
chr4	121828271	T	G	ENST00000264499	ENSG00000138686	BBS7	TRUE	FALSE
chr4	121828400	A	C	ENST00000264499	ENSG00000138686	BBS7	TRUE	FALSE
chr4	121828400	A	G	ENST00000264499	ENSG00000138686	BBS7	TRUE	FALSE
chr4	121828400	A	T	ENST00000264499	ENSG00000138686	BBS7	TRUE	FALSE
chr4	121828401	C	A	ENST00000264499	ENSG00000138686	BBS7	TRUE	FALSE
chr4	121828401	C	G	ENST00000264499	ENSG00000138686	BBS7	TRUE	FALSE
chr4	121828401	C	T	ENST00000264499	ENSG00000138686	BBS7	TRUE	FALSE
chr4	121828404	T	A	ENST00000264499	ENSG00000138686	BBS7	TRUE	TRUE
chr4	121828406	A	C	ENST00000264499	ENSG00000138686	BBS7	TRUE	TRUE
chr4	121828406	A	T	ENST00000264499	ENSG00000138686	BBS7	TRUE	TRUE
chr4	121828418	A	C	ENST00000264499	ENSG00000138686	BBS7	TRUE	TRUE
chr4	121828418	A	T	ENST00000264499	ENSG00000138686	BBS7	TRUE	TRUE
chr4	121828422	G	A	ENST00000264499	ENSG00000138686	BBS7	TRUE	TRUE
chr4	121828428	T	A	ENST00000264499	ENSG00000138686	BBS7	TRUE	TRUE
chr4	121828431	T	A	ENST00000264499	ENSG00000138686	BBS7	TRUE	TRUE
chr4	121828436	A	T	ENST00000264499	ENSG00000138686	BBS7	TRUE	TRUE
chr4	121828442	A	T	ENST00000264499	ENSG00000138686	BBS7	TRUE	TRUE
chr4	121828446	G	A	ENST00000264499	ENSG00000138686	BBS7	TRUE	TRUE
chr4	121828447	G	C	ENST00000264499	ENSG00000138686	BBS7	TRUE	TRUE
chr4	121828447	G	T	ENST00000264499	ENSG00000138686	BBS7	TRUE	TRUE
chr4	121828452	C	A	ENST00000264499	ENSG00000138686	BBS7	TRUE	TRUE
chr4	121828458	T	A	ENST00000264499	ENSG00000138686	BBS7	TRUE	TRUE
chr4	121828473	T	A	ENST00000264499	ENSG00000138686	BBS7	TRUE	TRUE
chr4	121828475	A	C	ENST00000264499	ENSG00000138686	BBS7	TRUE	TRUE
chr4	121828475	A	T	ENST00000264499	ENSG00000138686	BBS7	TRUE	TRUE
chr4	121828485	T	A	ENST00000264499	ENSG00000138686	BBS7	TRUE	TRUE
chr4	121828490	G	C	ENST00000264499	ENSG00000138686	BBS7	TRUE	TRUE
chr4	121828490	G	T	ENST00000264499	ENSG00000138686	BBS7	TRUE	TRUE
chr4	121828497	C	A	ENST00000264499	ENSG00000138686	BBS7	TRUE	TRUE
chr4	121828506	C	A	ENST00000264499	ENSG00000138686	BBS7	TRUE	FALSE
chr4	121828506	C	G	ENST00000264499	ENSG00000138686	BBS7	TRUE	FALSE
chr4	121828506	C	T	ENST00000264499	ENSG00000138686	BBS7	TRUE	FALSE
chr4	121828507	T	A	ENST00000264499	ENSG00000138686	BBS7	TRUE	FALSE
chr4	121828507	T	C	ENST00000264499	ENSG00000138686	BBS7	TRUE	FALSE
chr4	121828507	T	G	ENST00000264499	ENSG00000138686	BBS7	TRUE	FALSE
chr4	121828617	A	C	ENST00000264499	ENSG00000138686	BBS7	FALSE	FALSE
chr4	121828617	A	G	ENST00000264499	ENSG00000138686	BBS7	FALSE	FALSE
chr4	121828617	A	T	ENST00000264499	ENSG00000138686	BBS7	FALSE	FALSE
chr4	121828618	C	A	ENST00000264499	ENSG00000138686	BBS7	FALSE	FALSE
chr4	121828618	C	G	ENST00000264499	ENSG00000138686	BBS7	FALSE	FALSE
chr4	121828618	C	T	ENST00000264499	ENSG00000138686	BBS7	FALSE	FALSE
chr4	121828619	C	A	ENST00000264499	ENSG00000138686	BBS7	TRUE	TRUE
chr4	121828620	G	C	ENST00000264499	ENSG00000138686	BBS7	TRUE	TRUE
chr4	121828620	G	T	ENST00000264499	ENSG00000138686	BBS7	TRUE	TRUE
chr4	121828624	G	C	ENST00000264499	ENSG00000138686	BBS7	TRUE	TRUE
chr4	121828624	G	T	ENST00000264499	ENSG00000138686	BBS7	TRUE	TRUE
chr4	121828643	T	A	ENST00000264499	ENSG00000138686	BBS7	TRUE	TRUE
chr4	121828649	T	A	ENST00000264499	ENSG00000138686	BBS7	TRUE	TRUE
chr4	121828658	C	A	ENST00000264499	ENSG00000138686	BBS7	TRUE	TRUE
chr4	121828661	T	A	ENST00000264499	ENSG00000138686	BBS7	TRUE	TRUE
chr4	121828676	T	A	ENST00000264499	ENSG00000138686	BBS7	TRUE	TRUE
chr4	121828709	T	A	ENST00000264499	ENSG00000138686	BBS7	TRUE	TRUE
chr4	121828718	C	A	ENST00000264499	ENSG00000138686	BBS7	TRUE	TRUE
chr4	121828721	C	A	ENST00000264499	ENSG00000138686	BBS7	TRUE	TRUE
chr4	121828724	C	A	ENST00000264499	ENSG00000138686	BBS7	TRUE	TRUE
chr4	121828727	T	A	ENST00000264499	ENSG00000138686	BBS7	TRUE	TRUE
chr4	121828729	C	A	ENST00000264499	ENSG00000138686	BBS7	FALSE	FALSE
chr4	121828729	C	G	ENST00000264499	ENSG00000138686	BBS7	FALSE	FALSE
chr4	121828729	C	T	ENST00000264499	ENSG00000138686	BBS7	FALSE	FALSE
chr4	121828730	T	A	ENST00000264499	ENSG00000138686	BBS7	FALSE	FALSE
chr4	121828730	T	C	ENST00000264499	ENSG00000138686	BBS7	FALSE	FALSE
chr4	121828730	T	G	ENST00000264499	ENSG00000138686	BBS7	FALSE	FALSE
chr4	121833229	A	C	ENST00000264499	ENSG00000138686	BBS7	TRUE	FALSE
chr4	121833229	A	G	ENST00000264499	ENSG00000138686	BBS7	TRUE	FALSE
chr4	121833229	A	T	ENST00000264499	ENSG00000138686	BBS7	TRUE	FALSE
chr4	121833230	C	A	ENST00000264499	ENSG00000138686	BBS7	TRUE	FALSE
chr4	121833230	C	G	ENST00000264499	ENSG00000138686	BBS7	TRUE	FALSE
chr4	121833230	C	T	ENST00000264499	ENSG00000138686	BBS7	TRUE	FALSE
chr4	121833232	T	A	ENST00000264499	ENSG00000138686	BBS7	TRUE	TRUE
chr4	121833233	G	C	ENST00000264499	ENSG00000138686	BBS7	TRUE	TRUE
chr4	121833233	G	T	ENST00000264499	ENSG00000138686	BBS7	TRUE	TRUE
chr4	121833244	C	A	ENST00000264499	ENSG00000138686	BBS7	TRUE	TRUE
chr4	121833250	G	A	ENST00000264499	ENSG00000138686	BBS7	TRUE	TRUE
chr4	121833271	G	A	ENST00000264499	ENSG00000138686	BBS7	TRUE	TRUE
chr4	121833275	G	C	ENST00000264499	ENSG00000138686	BBS7	TRUE	TRUE
chr4	121833275	G	T	ENST00000264499	ENSG00000138686	BBS7	TRUE	TRUE
chr4	121833287	A	T	ENST00000264499	ENSG00000138686	BBS7	TRUE	TRUE
chr4	121833292	C	A	ENST00000264499	ENSG00000138686	BBS7	TRUE	TRUE
chr4	121833295	C	A	ENST00000264499	ENSG00000138686	BBS7	TRUE	TRUE
chr4	121833307	T	A	ENST00000264499	ENSG00000138686	BBS7	TRUE	TRUE
chr4	121833310	C	A	ENST00000264499	ENSG00000138686	BBS7	TRUE	TRUE
chr4	121833319	C	A	ENST00000264499	ENSG00000138686	BBS7	TRUE	TRUE
chr4	121833326	A	T	ENST00000264499	ENSG00000138686	BBS7	TRUE	TRUE
chr4	121833338	C	T	ENST00000264499	ENSG00000138686	BBS7	TRUE	TRUE
chr4	121833339	C	T	ENST00000264499	ENSG00000138686	BBS7	TRUE	TRUE
chr4	121833352	C	A	ENST00000264499	ENSG00000138686	BBS7	TRUE	TRUE
chr4	121833367	G	A	ENST00000264499	ENSG00000138686	BBS7	TRUE	TRUE
chr4	121833396	C	A	ENST00000264499	ENSG00000138686	BBS7	TRUE	FALSE
chr4	121833396	C	G	ENST00000264499	ENSG00000138686	BBS7	TRUE	FALSE
chr4	121833396	C	T	ENST00000264499	ENSG00000138686	BBS7	TRUE	FALSE
chr4	121833397	T	A	ENST00000264499	ENSG00000138686	BBS7	TRUE	FALSE
chr4	121833397	T	C	ENST00000264499	ENSG00000138686	BBS7	TRUE	FALSE
chr4	121833397	T	G	ENST00000264499	ENSG00000138686	BBS7	TRUE	FALSE
chr4	121835142	A	C	ENST00000264499	ENSG00000138686	BBS7	TRUE	FALSE
chr4	121835142	A	G	ENST00000264499	ENSG00000138686	BBS7	TRUE	FALSE
chr4	121835142	A	T	ENST00000264499	ENSG00000138686	BBS7	TRUE	FALSE
chr4	121835143	C	A	ENST00000264499	ENSG00000138686	BBS7	TRUE	FALSE
chr4	121835143	C	G	ENST00000264499	ENSG00000138686	BBS7	TRUE	FALSE
chr4	121835143	C	T	ENST00000264499	ENSG00000138686	BBS7	TRUE	FALSE
chr4	121835145	T	A	ENST00000264499	ENSG00000138686	BBS7	TRUE	TRUE
chr4	121835169	T	A	ENST00000264499	ENSG00000138686	BBS7	TRUE	TRUE
chr4	121835172	G	A	ENST00000264499	ENSG00000138686	BBS7	TRUE	TRUE
chr4	121835180	G	C	ENST00000264499	ENSG00000138686	BBS7	TRUE	TRUE
chr4	121835180	G	T	ENST00000264499	ENSG00000138686	BBS7	TRUE	TRUE
chr4	121835190	T	A	ENST00000264499	ENSG00000138686	BBS7	TRUE	TRUE
chr4	121835197	G	C	ENST00000264499	ENSG00000138686	BBS7	TRUE	TRUE
chr4	121835197	G	T	ENST00000264499	ENSG00000138686	BBS7	TRUE	TRUE
chr4	121835202	G	A	ENST00000264499	ENSG00000138686	BBS7	TRUE	TRUE
chr4	121835211	G	A	ENST00000264499	ENSG00000138686	BBS7	TRUE	TRUE
chr4	121835212	A	T	ENST00000264499	ENSG00000138686	BBS7	TRUE	TRUE
chr4	121835220	T	A	ENST00000264499	ENSG00000138686	BBS7	TRUE	TRUE
chr4	121835226	G	A	ENST00000264499	ENSG00000138686	BBS7	TRUE	TRUE
chr4	121835232	T	A	ENST00000264499	ENSG00000138686	BBS7	TRUE	TRUE
chr4	121835242	A	C	ENST00000264499	ENSG00000138686	BBS7	TRUE	TRUE
chr4	121835242	A	T	ENST00000264499	ENSG00000138686	BBS7	TRUE	TRUE
chr4	121835250	G	A	ENST00000264499	ENSG00000138686	BBS7	TRUE	TRUE
chr4	121835260	A	C	ENST00000264499	ENSG00000138686	BBS7	TRUE	TRUE
chr4	121835260	A	T	ENST00000264499	ENSG00000138686	BBS7	TRUE	TRUE
chr4	121835265	G	A	ENST00000264499	ENSG00000138686	BBS7	TRUE	TRUE
chr4	121835271	C	A	ENST00000264499	ENSG00000138686	BBS7	TRUE	TRUE
chr4	121835276	G	C	ENST00000264499	ENSG00000138686	BBS7	TRUE	TRUE
chr4	121835276	G	T	ENST00000264499	ENSG00000138686	BBS7	TRUE	TRUE
chr4	121835284	C	A	ENST00000264499	ENSG00000138686	BBS7	TRUE	FALSE
chr4	121835284	C	G	ENST00000264499	ENSG00000138686	BBS7	TRUE	FALSE
chr4	121835284	C	T	ENST00000264499	ENSG00000138686	BBS7	TRUE	FALSE
chr4	121835285	T	A	ENST00000264499	ENSG00000138686	BBS7	TRUE	FALSE
chr4	121835285	T	C	ENST00000264499	ENSG00000138686	BBS7	TRUE	FALSE
chr4	121835285	T	G	ENST00000264499	ENSG00000138686	BBS7	TRUE	FALSE
chr4	121839629	A	C	ENST00000264499	ENSG00000138686	BBS7	TRUE	FALSE
chr4	121839629	A	G	ENST00000264499	ENSG00000138686	BBS7	TRUE	FALSE
chr4	121839629	A	T	ENST00000264499	ENSG00000138686	BBS7	TRUE	FALSE
chr4	121839630	C	A	ENST00000264499	ENSG00000138686	BBS7	TRUE	FALSE
chr4	121839630	C	G	ENST00000264499	ENSG00000138686	BBS7	TRUE	FALSE
chr4	121839630	C	T	ENST00000264499	ENSG00000138686	BBS7	TRUE	FALSE
chr4	121839633	T	A	ENST00000264499	ENSG00000138686	BBS7	TRUE	TRUE
chr4	121839639	C	A	ENST00000264499	ENSG00000138686	BBS7	TRUE	TRUE
chr4	121839660	G	A	ENST00000264499	ENSG00000138686	BBS7	TRUE	TRUE
chr4	121839661	G	T	ENST00000264499	ENSG00000138686	BBS7	TRUE	TRUE
chr4	121839667	A	C	ENST00000264499	ENSG00000138686	BBS7	TRUE	TRUE
chr4	121839667	A	T	ENST00000264499	ENSG00000138686	BBS7	TRUE	TRUE
chr4	121839695	G	C	ENST00000264499	ENSG00000138686	BBS7	TRUE	TRUE
chr4	121839695	G	T	ENST00000264499	ENSG00000138686	BBS7	TRUE	TRUE
chr4	121839697	C	A	ENST00000264499	ENSG00000138686	BBS7	TRUE	FALSE
chr4	121839697	C	G	ENST00000264499	ENSG00000138686	BBS7	TRUE	FALSE
chr4	121839697	C	T	ENST00000264499	ENSG00000138686	BBS7	TRUE	FALSE
chr4	121839698	T	A	ENST00000264499	ENSG00000138686	BBS7	TRUE	FALSE
chr4	121839698	T	C	ENST00000264499	ENSG00000138686	BBS7	TRUE	FALSE
chr4	121839698	T	G	ENST00000264499	ENSG00000138686	BBS7	TRUE	FALSE
chr4	121843925	A	C	ENST00000264499	ENSG00000138686	BBS7	TRUE	FALSE
chr4	121843925	A	G	ENST00000264499	ENSG00000138686	BBS7	TRUE	FALSE
chr4	121843925	A	T	ENST00000264499	ENSG00000138686	BBS7	TRUE	FALSE
chr4	121843926	C	A	ENST00000264499	ENSG00000138686	BBS7	TRUE	FALSE
chr4	121843926	C	G	ENST00000264499	ENSG00000138686	BBS7	TRUE	FALSE
chr4	121843926	C	T	ENST00000264499	ENSG00000138686	BBS7	TRUE	FALSE
chr4	121843929	C	A	ENST00000264499	ENSG00000138686	BBS7	TRUE	TRUE
chr4	121843936	A	T	ENST00000264499	ENSG00000138686	BBS7	TRUE	TRUE
chr4	121843968	T	A	ENST00000264499	ENSG00000138686	BBS7	TRUE	TRUE
chr4	121843982	A	C	ENST00000264499	ENSG00000138686	BBS7	TRUE	TRUE
chr4	121843982	A	T	ENST00000264499	ENSG00000138686	BBS7	TRUE	TRUE
chr4	121844002	C	A	ENST00000264499	ENSG00000138686	BBS7	TRUE	FALSE
chr4	121844002	C	G	ENST00000264499	ENSG00000138686	BBS7	TRUE	FALSE
chr4	121844002	C	T	ENST00000264499	ENSG00000138686	BBS7	TRUE	FALSE
chr4	121844003	T	A	ENST00000264499	ENSG00000138686	BBS7	TRUE	FALSE
chr4	121844003	T	C	ENST00000264499	ENSG00000138686	BBS7	TRUE	FALSE
chr4	121844003	T	G	ENST00000264499	ENSG00000138686	BBS7	TRUE	FALSE
chr4	121845502	A	C	ENST00000264499	ENSG00000138686	BBS7	TRUE	FALSE
chr4	121845502	A	G	ENST00000264499	ENSG00000138686	BBS7	FALSE	FALSE
chr4	121845502	A	T	ENST00000264499	ENSG00000138686	BBS7	TRUE	FALSE
chr4	121845503	C	A	ENST00000264499	ENSG00000138686	BBS7	TRUE	FALSE
chr4	121845503	C	G	ENST00000264499	ENSG00000138686	BBS7	TRUE	FALSE
chr4	121845503	C	T	ENST00000264499	ENSG00000138686	BBS7	TRUE	FALSE
chr4	121845506	G	A	ENST00000264499	ENSG00000138686	BBS7	TRUE	TRUE
chr4	121845511	A	C	ENST00000264499	ENSG00000138686	BBS7	TRUE	TRUE
chr4	121845511	A	T	ENST00000264499	ENSG00000138686	BBS7	TRUE	TRUE
chr4	121845533	G	A	ENST00000264499	ENSG00000138686	BBS7	TRUE	TRUE
chr4	121845539	C	A	ENST00000264499	ENSG00000138686	BBS7	TRUE	TRUE
chr4	121845541	A	C	ENST00000264499	ENSG00000138686	BBS7	TRUE	TRUE
chr4	121845541	A	T	ENST00000264499	ENSG00000138686	BBS7	TRUE	TRUE
chr4	121845552	G	C	ENST00000264499	ENSG00000138686	BBS7	TRUE	TRUE
chr4	121845552	G	T	ENST00000264499	ENSG00000138686	BBS7	TRUE	TRUE
chr4	121845569	T	A	ENST00000264499	ENSG00000138686	BBS7	TRUE	TRUE
chr4	121845584	T	A	ENST00000264499	ENSG00000138686	BBS7	TRUE	TRUE
chr4	121845613	G	C	ENST00000264499	ENSG00000138686	BBS7	TRUE	TRUE
chr4	121845613	G	T	ENST00000264499	ENSG00000138686	BBS7	TRUE	TRUE
chr4	121845617	T	A	ENST00000264499	ENSG00000138686	BBS7	TRUE	TRUE
chr4	121845623	T	A	ENST00000264499	ENSG00000138686	BBS7	TRUE	TRUE
chr4	121845628	G	C	ENST00000264499	ENSG00000138686	BBS7	TRUE	TRUE
chr4	121845628	G	T	ENST00000264499	ENSG00000138686	BBS7	TRUE	TRUE
chr4	121845632	G	A	ENST00000264499	ENSG00000138686	BBS7	TRUE	TRUE
chr4	121845641	G	A	ENST00000264499	ENSG00000138686	BBS7	TRUE	TRUE
chr4	121845644	G	A	ENST00000264499	ENSG00000138686	BBS7	TRUE	TRUE
chr4	121845645	A	C	ENST00000264499	ENSG00000138686	BBS7	TRUE	TRUE
chr4	121845645	A	T	ENST00000264499	ENSG00000138686	BBS7	TRUE	TRUE
chr4	121845653	C	A	ENST00000264499	ENSG00000138686	BBS7	TRUE	TRUE
chr4	121845656	T	A	ENST00000264499	ENSG00000138686	BBS7	TRUE	TRUE
chr4	121845659	C	A	ENST00000264499	ENSG00000138686	BBS7	TRUE	TRUE
chr4	121845662	G	A	ENST00000264499	ENSG00000138686	BBS7	TRUE	TRUE
chr4	121845664	A	T	ENST00000264499	ENSG00000138686	BBS7	TRUE	TRUE
chr4	121845671	T	A	ENST00000264499	ENSG00000138686	BBS7	TRUE	TRUE
chr4	121845672	A	C	ENST00000264499	ENSG00000138686	BBS7	TRUE	TRUE
chr4	121845672	A	T	ENST00000264499	ENSG00000138686	BBS7	TRUE	TRUE
chr4	121845677	G	A	ENST00000264499	ENSG00000138686	BBS7	TRUE	TRUE
chr4	121845679	A	T	ENST00000264499	ENSG00000138686	BBS7	TRUE	TRUE
chr4	121845686	C	A	ENST00000264499	ENSG00000138686	BBS7	TRUE	TRUE
chr4	121845688	A	T	ENST00000264499	ENSG00000138686	BBS7	TRUE	TRUE
chr4	121845692	C	A	ENST00000264499	ENSG00000138686	BBS7	TRUE	TRUE
chr4	121845697	C	A	ENST00000264499	ENSG00000138686	BBS7	TRUE	FALSE
chr4	121845697	C	G	ENST00000264499	ENSG00000138686	BBS7	TRUE	FALSE
chr4	121845697	C	T	ENST00000264499	ENSG00000138686	BBS7	TRUE	FALSE
chr4	121845698	T	A	ENST00000264499	ENSG00000138686	BBS7	TRUE	FALSE
chr4	121845698	T	C	ENST00000264499	ENSG00000138686	BBS7	TRUE	FALSE
chr4	121845698	T	G	ENST00000264499	ENSG00000138686	BBS7	TRUE	FALSE
chr4	121847402	A	C	ENST00000264499	ENSG00000138686	BBS7	TRUE	FALSE
chr4	121847402	A	G	ENST00000264499	ENSG00000138686	BBS7	TRUE	FALSE
chr4	121847402	A	T	ENST00000264499	ENSG00000138686	BBS7	TRUE	FALSE
chr4	121847403	C	A	ENST00000264499	ENSG00000138686	BBS7	TRUE	FALSE
chr4	121847403	C	G	ENST00000264499	ENSG00000138686	BBS7	TRUE	FALSE
chr4	121847403	C	T	ENST00000264499	ENSG00000138686	BBS7	TRUE	FALSE
chr4	121847407	A	C	ENST00000264499	ENSG00000138686	BBS7	TRUE	TRUE
chr4	121847407	A	T	ENST00000264499	ENSG00000138686	BBS7	TRUE	TRUE
chr4	121847420	T	A	ENST00000264499	ENSG00000138686	BBS7	TRUE	TRUE
chr4	121847426	G	A	ENST00000264499	ENSG00000138686	BBS7	TRUE	TRUE
chr4	121847432	C	A	ENST00000264499	ENSG00000138686	BBS7	TRUE	TRUE
chr4	121847435	G	A	ENST00000264499	ENSG00000138686	BBS7	TRUE	TRUE
chr4	121847444	T	A	ENST00000264499	ENSG00000138686	BBS7	TRUE	TRUE
chr4	121847450	C	A	ENST00000264499	ENSG00000138686	BBS7	TRUE	TRUE
chr4	121847453	C	A	ENST00000264499	ENSG00000138686	BBS7	TRUE	TRUE
chr4	121847456	C	A	ENST00000264499	ENSG00000138686	BBS7	TRUE	TRUE
chr4	121847462	C	A	ENST00000264499	ENSG00000138686	BBS7	TRUE	TRUE
chr4	121847468	C	A	ENST00000264499	ENSG00000138686	BBS7	TRUE	TRUE
chr4	121847471	T	A	ENST00000264499	ENSG00000138686	BBS7	TRUE	TRUE
chr4	121847483	C	A	ENST00000264499	ENSG00000138686	BBS7	TRUE	TRUE
chr4	121847502	C	T	ENST00000264499	ENSG00000138686	BBS7	TRUE	TRUE
chr4	121847503	C	T	ENST00000264499	ENSG00000138686	BBS7	TRUE	TRUE
chr4	121847507	C	A	ENST00000264499	ENSG00000138686	BBS7	TRUE	FALSE
chr4	121847507	C	G	ENST00000264499	ENSG00000138686	BBS7	TRUE	FALSE
chr4	121847507	C	T	ENST00000264499	ENSG00000138686	BBS7	TRUE	FALSE
chr4	121847508	T	A	ENST00000264499	ENSG00000138686	BBS7	TRUE	FALSE
chr4	121847508	T	C	ENST00000264499	ENSG00000138686	BBS7	TRUE	FALSE
chr4	121847508	T	G	ENST00000264499	ENSG00000138686	BBS7	TRUE	FALSE
chr4	121848842	A	C	ENST00000264499	ENSG00000138686	BBS7	TRUE	FALSE
chr4	121848842	A	G	ENST00000264499	ENSG00000138686	BBS7	TRUE	FALSE
chr4	121848842	A	T	ENST00000264499	ENSG00000138686	BBS7	TRUE	FALSE
chr4	121848843	C	A	ENST00000264499	ENSG00000138686	BBS7	TRUE	FALSE
chr4	121848843	C	G	ENST00000264499	ENSG00000138686	BBS7	TRUE	FALSE
chr4	121848843	C	T	ENST00000264499	ENSG00000138686	BBS7	TRUE	FALSE
chr4	121848846	G	C	ENST00000264499	ENSG00000138686	BBS7	TRUE	TRUE
chr4	121848846	G	T	ENST00000264499	ENSG00000138686	BBS7	TRUE	TRUE
chr4	121848848	A	C	ENST00000264499	ENSG00000138686	BBS7	TRUE	TRUE
chr4	121848848	A	T	ENST00000264499	ENSG00000138686	BBS7	TRUE	TRUE
chr4	121848868	C	A	ENST00000264499	ENSG00000138686	BBS7	TRUE	TRUE
chr4	121848872	A	C	ENST00000264499	ENSG00000138686	BBS7	TRUE	TRUE
chr4	121848872	A	T	ENST00000264499	ENSG00000138686	BBS7	TRUE	TRUE
chr4	121848883	T	A	ENST00000264499	ENSG00000138686	BBS7	TRUE	TRUE
chr4	121848886	C	A	ENST00000264499	ENSG00000138686	BBS7	TRUE	TRUE
chr4	121848890	A	T	ENST00000264499	ENSG00000138686	BBS7	TRUE	TRUE
chr4	121848901	G	A	ENST00000264499	ENSG00000138686	BBS7	TRUE	TRUE
chr4	121848919	C	A	ENST00000264499	ENSG00000138686	BBS7	TRUE	TRUE
chr4	121848924	A	T	ENST00000264499	ENSG00000138686	BBS7	TRUE	TRUE
chr4	121848929	C	A	ENST00000264499	ENSG00000138686	BBS7	TRUE	FALSE
chr4	121848929	C	G	ENST00000264499	ENSG00000138686	BBS7	TRUE	FALSE
chr4	121848929	C	T	ENST00000264499	ENSG00000138686	BBS7	TRUE	FALSE
chr4	121848930	T	A	ENST00000264499	ENSG00000138686	BBS7	TRUE	FALSE
chr4	121848930	T	C	ENST00000264499	ENSG00000138686	BBS7	TRUE	FALSE
chr4	121848930	T	G	ENST00000264499	ENSG00000138686	BBS7	TRUE	FALSE
chr4	121852954	A	C	ENST00000264499	ENSG00000138686	BBS7	TRUE	FALSE
chr4	121852954	A	G	ENST00000264499	ENSG00000138686	BBS7	FALSE	FALSE
chr4	121852954	A	T	ENST00000264499	ENSG00000138686	BBS7	TRUE	FALSE
chr4	121852955	C	A	ENST00000264499	ENSG00000138686	BBS7	TRUE	FALSE
chr4	121852955	C	G	ENST00000264499	ENSG00000138686	BBS7	TRUE	FALSE
chr4	121852955	C	T	ENST00000264499	ENSG00000138686	BBS7	TRUE	FALSE
chr4	121852958	G	A	ENST00000264499	ENSG00000138686	BBS7	TRUE	TRUE
chr4	121852967	G	A	ENST00000264499	ENSG00000138686	BBS7	TRUE	TRUE
chr4	121852979	C	A	ENST00000264499	ENSG00000138686	BBS7	TRUE	TRUE
chr4	121852998	A	C	ENST00000264499	ENSG00000138686	BBS7	TRUE	TRUE
chr4	121852998	A	T	ENST00000264499	ENSG00000138686	BBS7	TRUE	TRUE
chr4	121853006	C	A	ENST00000264499	ENSG00000138686	BBS7	TRUE	TRUE
chr4	121853015	C	A	ENST00000264499	ENSG00000138686	BBS7	TRUE	TRUE
chr4	121853024	T	A	ENST00000264499	ENSG00000138686	BBS7	TRUE	TRUE
chr4	121853035	A	C	ENST00000264499	ENSG00000138686	BBS7	TRUE	TRUE
chr4	121853035	A	T	ENST00000264499	ENSG00000138686	BBS7	TRUE	TRUE
chr4	121853042	T	A	ENST00000264499	ENSG00000138686	BBS7	TRUE	TRUE
chr4	121853076	A	T	ENST00000264499	ENSG00000138686	BBS7	TRUE	TRUE
chr4	121853080	A	T	ENST00000264499	ENSG00000138686	BBS7	TRUE	TRUE
chr4	121853087	C	A	ENST00000264499	ENSG00000138686	BBS7	TRUE	FALSE
chr4	121853087	C	G	ENST00000264499	ENSG00000138686	BBS7	TRUE	FALSE
chr4	121853087	C	T	ENST00000264499	ENSG00000138686	BBS7	TRUE	FALSE
chr4	121853088	T	A	ENST00000264499	ENSG00000138686	BBS7	TRUE	FALSE
chr4	121853088	T	C	ENST00000264499	ENSG00000138686	BBS7	TRUE	FALSE
chr4	121853088	T	G	ENST00000264499	ENSG00000138686	BBS7	TRUE	FALSE
chr4	121854702	A	C	ENST00000264499	ENSG00000138686	BBS7	TRUE	FALSE
chr4	121854702	A	G	ENST00000264499	ENSG00000138686	BBS7	TRUE	FALSE
chr4	121854702	A	T	ENST00000264499	ENSG00000138686	BBS7	TRUE	FALSE
chr4	121854703	C	A	ENST00000264499	ENSG00000138686	BBS7	TRUE	FALSE
chr4	121854703	C	G	ENST00000264499	ENSG00000138686	BBS7	TRUE	FALSE
chr4	121854703	C	T	ENST00000264499	ENSG00000138686	BBS7	TRUE	FALSE
chr4	121854707	C	A	ENST00000264499	ENSG00000138686	BBS7	TRUE	TRUE
chr4	121854710	T	A	ENST00000264499	ENSG00000138686	BBS7	TRUE	TRUE
chr4	121854713	T	A	ENST00000264499	ENSG00000138686	BBS7	TRUE	TRUE
chr4	121854716	T	A	ENST00000264499	ENSG00000138686	BBS7	TRUE	TRUE
chr4	121854719	C	A	ENST00000264499	ENSG00000138686	BBS7	TRUE	TRUE
chr4	121854725	G	A	ENST00000264499	ENSG00000138686	BBS7	TRUE	TRUE
chr4	121854731	C	A	ENST00000264499	ENSG00000138686	BBS7	TRUE	TRUE
chr4	121854732	C	T	ENST00000264499	ENSG00000138686	BBS7	TRUE	TRUE
chr4	121854733	C	T	ENST00000264499	ENSG00000138686	BBS7	TRUE	TRUE
chr4	121854737	T	A	ENST00000264499	ENSG00000138686	BBS7	TRUE	TRUE
chr4	121854749	T	A	ENST00000264499	ENSG00000138686	BBS7	TRUE	TRUE
chr4	121854764	G	A	ENST00000264499	ENSG00000138686	BBS7	TRUE	TRUE
chr4	121854779	T	A	ENST00000264499	ENSG00000138686	BBS7	TRUE	TRUE
chr4	121854782	C	A	ENST00000264499	ENSG00000138686	BBS7	TRUE	TRUE
chr4	121854787	G	C	ENST00000264499	ENSG00000138686	BBS7	TRUE	TRUE
chr4	121854787	G	T	ENST00000264499	ENSG00000138686	BBS7	TRUE	TRUE
chr4	121854799	A	T	ENST00000264499	ENSG00000138686	BBS7	TRUE	TRUE
chr4	121854809	C	A	ENST00000264499	ENSG00000138686	BBS7	TRUE	TRUE
chr4	121854812	C	A	ENST00000264499	ENSG00000138686	BBS7	TRUE	TRUE
chr4	121854821	C	A	ENST00000264499	ENSG00000138686	BBS7	TRUE	FALSE
chr4	121854821	C	G	ENST00000264499	ENSG00000138686	BBS7	TRUE	FALSE
chr4	121854821	C	T	ENST00000264499	ENSG00000138686	BBS7	TRUE	FALSE
chr4	121854822	T	A	ENST00000264499	ENSG00000138686	BBS7	TRUE	FALSE
chr4	121854822	T	C	ENST00000264499	ENSG00000138686	BBS7	TRUE	FALSE
chr4	121854822	T	G	ENST00000264499	ENSG00000138686	BBS7	TRUE	FALSE
chr4	121855487	A	C	ENST00000264499	ENSG00000138686	BBS7	TRUE	FALSE
chr4	121855487	A	G	ENST00000264499	ENSG00000138686	BBS7	TRUE	FALSE
chr4	121855487	A	T	ENST00000264499	ENSG00000138686	BBS7	TRUE	FALSE
chr4	121855488	C	A	ENST00000264499	ENSG00000138686	BBS7	TRUE	FALSE
chr4	121855488	C	G	ENST00000264499	ENSG00000138686	BBS7	TRUE	FALSE
chr4	121855488	C	T	ENST00000264499	ENSG00000138686	BBS7	TRUE	FALSE
chr4	121855498	C	A	ENST00000264499	ENSG00000138686	BBS7	TRUE	TRUE
chr4	121855512	A	C	ENST00000264499	ENSG00000138686	BBS7	TRUE	TRUE
chr4	121855512	A	T	ENST00000264499	ENSG00000138686	BBS7	TRUE	TRUE
chr4	121855528	C	A	ENST00000264499	ENSG00000138686	BBS7	TRUE	TRUE
chr4	121855537	C	A	ENST00000264499	ENSG00000138686	BBS7	TRUE	TRUE
chr4	121855544	A	C	ENST00000264499	ENSG00000138686	BBS7	TRUE	TRUE
chr4	121855544	A	T	ENST00000264499	ENSG00000138686	BBS7	TRUE	TRUE
chr4	121855561	C	A	ENST00000264499	ENSG00000138686	BBS7	TRUE	TRUE
chr4	121855562	C	A	ENST00000264499	ENSG00000138686	BBS7	TRUE	FALSE
chr4	121855562	C	G	ENST00000264499	ENSG00000138686	BBS7	TRUE	FALSE
chr4	121855562	C	T	ENST00000264499	ENSG00000138686	BBS7	TRUE	FALSE
chr4	121855563	T	A	ENST00000264499	ENSG00000138686	BBS7	TRUE	FALSE
chr4	121855563	T	C	ENST00000264499	ENSG00000138686	BBS7	TRUE	FALSE
chr4	121855563	T	G	ENST00000264499	ENSG00000138686	BBS7	TRUE	FALSE
chr4	121858990	A	C	ENST00000264499	ENSG00000138686	BBS7	TRUE	FALSE
chr4	121858990	A	G	ENST00000264499	ENSG00000138686	BBS7	TRUE	FALSE
chr4	121858990	A	T	ENST00000264499	ENSG00000138686	BBS7	TRUE	FALSE
chr4	121858991	C	A	ENST00000264499	ENSG00000138686	BBS7	TRUE	FALSE
chr4	121858991	C	G	ENST00000264499	ENSG00000138686	BBS7	TRUE	FALSE
chr4	121858991	C	T	ENST00000264499	ENSG00000138686	BBS7	TRUE	FALSE
chr4	121858994	G	A	ENST00000264499	ENSG00000138686	BBS7	TRUE	TRUE
chr4	121858996	A	C	ENST00000264499	ENSG00000138686	BBS7	TRUE	TRUE
chr4	121858996	A	T	ENST00000264499	ENSG00000138686	BBS7	TRUE	TRUE
chr4	121859003	T	A	ENST00000264499	ENSG00000138686	BBS7	TRUE	TRUE
chr4	121859012	T	A	ENST00000264499	ENSG00000138686	BBS7	TRUE	TRUE
chr4	121859018	G	A	ENST00000264499	ENSG00000138686	BBS7	TRUE	TRUE
chr4	121859019	G	T	ENST00000264499	ENSG00000138686	BBS7	TRUE	TRUE
chr4	121859026	A	T	ENST00000264499	ENSG00000138686	BBS7	TRUE	TRUE
chr4	121859047	A	C	ENST00000264499	ENSG00000138686	BBS7	TRUE	TRUE
chr4	121859047	A	T	ENST00000264499	ENSG00000138686	BBS7	TRUE	TRUE
chr4	121859051	T	A	ENST00000264499	ENSG00000138686	BBS7	TRUE	TRUE
chr4	121859054	C	A	ENST00000264499	ENSG00000138686	BBS7	TRUE	TRUE
chr4	121859064	G	T	ENST00000264499	ENSG00000138686	BBS7	TRUE	TRUE
chr4	121859084	T	A	ENST00000264499	ENSG00000138686	BBS7	TRUE	TRUE
chr4	121859097	G	C	ENST00000264499	ENSG00000138686	BBS7	TRUE	TRUE
chr4	121859097	G	T	ENST00000264499	ENSG00000138686	BBS7	TRUE	TRUE
chr4	121859100	A	C	ENST00000264499	ENSG00000138686	BBS7	TRUE	TRUE
chr4	121859100	A	T	ENST00000264499	ENSG00000138686	BBS7	TRUE	TRUE
chr4	121859108	G	A	ENST00000264499	ENSG00000138686	BBS7	TRUE	TRUE
chr4	121859114	T	A	ENST00000264499	ENSG00000138686	BBS7	TRUE	TRUE
chr4	121859115	G	T	ENST00000264499	ENSG00000138686	BBS7	TRUE	TRUE
chr4	121859121	A	T	ENST00000264499	ENSG00000138686	BBS7	TRUE	TRUE
chr4	121859124	A	C	ENST00000264499	ENSG00000138686	BBS7	TRUE	TRUE
chr4	121859124	A	T	ENST00000264499	ENSG00000138686	BBS7	TRUE	TRUE
chr4	121859133	A	C	ENST00000264499	ENSG00000138686	BBS7	TRUE	TRUE
chr4	121859133	A	T	ENST00000264499	ENSG00000138686	BBS7	TRUE	TRUE
chr4	121859139	G	C	ENST00000264499	ENSG00000138686	BBS7	TRUE	TRUE
chr4	121859139	G	T	ENST00000264499	ENSG00000138686	BBS7	TRUE	TRUE
chr4	121859164	G	C	ENST00000264499	ENSG00000138686	BBS7	TRUE	TRUE
chr4	121859164	G	T	ENST00000264499	ENSG00000138686	BBS7	TRUE	TRUE
chr4	121859179	C	A	ENST00000264499	ENSG00000138686	BBS7	TRUE	FALSE
chr4	121859179	C	G	ENST00000264499	ENSG00000138686	BBS7	TRUE	FALSE
chr4	121859179	C	T	ENST00000264499	ENSG00000138686	BBS7	TRUE	FALSE
chr4	121859180	T	A	ENST00000264499	ENSG00000138686	BBS7	TRUE	FALSE
chr4	121859180	T	C	ENST00000264499	ENSG00000138686	BBS7	TRUE	FALSE
chr4	121859180	T	G	ENST00000264499	ENSG00000138686	BBS7	TRUE	FALSE
chr4	121861502	A	C	ENST00000264499	ENSG00000138686	BBS7	TRUE	FALSE
chr4	121861502	A	G	ENST00000264499	ENSG00000138686	BBS7	TRUE	FALSE
chr4	121861502	A	T	ENST00000264499	ENSG00000138686	BBS7	TRUE	FALSE
chr4	121861503	C	A	ENST00000264499	ENSG00000138686	BBS7	TRUE	FALSE
chr4	121861503	C	G	ENST00000264499	ENSG00000138686	BBS7	TRUE	FALSE
chr4	121861503	C	T	ENST00000264499	ENSG00000138686	BBS7	TRUE	FALSE
chr4	121861511	T	A	ENST00000264499	ENSG00000138686	BBS7	TRUE	TRUE
chr4	121861520	C	A	ENST00000264499	ENSG00000138686	BBS7	TRUE	TRUE
chr4	121861535	C	A	ENST00000264499	ENSG00000138686	BBS7	TRUE	TRUE
chr4	121861550	G	A	ENST00000264499	ENSG00000138686	BBS7	TRUE	TRUE
chr4	121861553	T	A	ENST00000264499	ENSG00000138686	BBS7	TRUE	TRUE
chr4	121861556	C	A	ENST00000264499	ENSG00000138686	BBS7	TRUE	TRUE
chr4	121861559	T	A	ENST00000264499	ENSG00000138686	BBS7	TRUE	TRUE
chr4	121861562	T	A	ENST00000264499	ENSG00000138686	BBS7	TRUE	TRUE
chr4	121861574	T	A	ENST00000264499	ENSG00000138686	BBS7	TRUE	TRUE
chr4	121861580	C	A	ENST00000264499	ENSG00000138686	BBS7	TRUE	TRUE
chr4	121861604	T	A	ENST00000264499	ENSG00000138686	BBS7	TRUE	TRUE
chr4	121861607	C	A	ENST00000264499	ENSG00000138686	BBS7	TRUE	TRUE
chr4	121861610	G	A	ENST00000264499	ENSG00000138686	BBS7	TRUE	TRUE
chr4	121861631	C	A	ENST00000264499	ENSG00000138686	BBS7	TRUE	TRUE
chr4	121861637	C	A	ENST00000264499	ENSG00000138686	BBS7	TRUE	TRUE
chr4	121861652	T	A	ENST00000264499	ENSG00000138686	BBS7	TRUE	TRUE
chr4	121861663	A	C	ENST00000264499	ENSG00000138686	BBS7	TRUE	TRUE
chr4	121861663	A	T	ENST00000264499	ENSG00000138686	BBS7	TRUE	TRUE
chr4	121861670	T	A	ENST00000264499	ENSG00000138686	BBS7	TRUE	TRUE
chr4	121861680	C	A	ENST00000264499	ENSG00000138686	BBS7	TRUE	FALSE
chr4	121861680	C	G	ENST00000264499	ENSG00000138686	BBS7	TRUE	FALSE
chr4	121861680	C	T	ENST00000264499	ENSG00000138686	BBS7	TRUE	FALSE
chr4	121861681	T	A	ENST00000264499	ENSG00000138686	BBS7	TRUE	FALSE
chr4	121861681	T	C	ENST00000264499	ENSG00000138686	BBS7	TRUE	FALSE
chr4	121861681	T	G	ENST00000264499	ENSG00000138686	BBS7	TRUE	FALSE
chr4	121863215	A	C	ENST00000264499	ENSG00000138686	BBS7	TRUE	FALSE
chr4	121863215	A	G	ENST00000264499	ENSG00000138686	BBS7	TRUE	FALSE
chr4	121863215	A	T	ENST00000264499	ENSG00000138686	BBS7	TRUE	FALSE
chr4	121863216	C	A	ENST00000264499	ENSG00000138686	BBS7	TRUE	FALSE
chr4	121863216	C	G	ENST00000264499	ENSG00000138686	BBS7	TRUE	FALSE
chr4	121863216	C	T	ENST00000264499	ENSG00000138686	BBS7	TRUE	FALSE
chr4	121863225	C	A	ENST00000264499	ENSG00000138686	BBS7	TRUE	TRUE
chr4	121863228	C	A	ENST00000264499	ENSG00000138686	BBS7	TRUE	TRUE
chr4	121863231	T	A	ENST00000264499	ENSG00000138686	BBS7	TRUE	TRUE
chr4	121863234	T	A	ENST00000264499	ENSG00000138686	BBS7	TRUE	TRUE
chr4	121863244	G	T	ENST00000264499	ENSG00000138686	BBS7	TRUE	TRUE
chr4	121863270	C	A	ENST00000264499	ENSG00000138686	BBS7	TRUE	TRUE
chr4	121863280	C	A	ENST00000264499	ENSG00000138686	BBS7	TRUE	FALSE
chr4	121863280	C	G	ENST00000264499	ENSG00000138686	BBS7	TRUE	FALSE
chr4	121863280	C	T	ENST00000264499	ENSG00000138686	BBS7	TRUE	FALSE
chr4	121863281	T	A	ENST00000264499	ENSG00000138686	BBS7	TRUE	FALSE
chr4	121863281	T	C	ENST00000264499	ENSG00000138686	BBS7	TRUE	FALSE
chr4	121863281	T	G	ENST00000264499	ENSG00000138686	BBS7	TRUE	FALSE
chr4	121867979	A	C	ENST00000264499	ENSG00000138686	BBS7	TRUE	FALSE
chr4	121867979	A	G	ENST00000264499	ENSG00000138686	BBS7	FALSE	FALSE
chr4	121867979	A	T	ENST00000264499	ENSG00000138686	BBS7	TRUE	FALSE
chr4	121867980	C	A	ENST00000264499	ENSG00000138686	BBS7	TRUE	FALSE
chr4	121867980	C	G	ENST00000264499	ENSG00000138686	BBS7	TRUE	FALSE
chr4	121867980	C	T	ENST00000264499	ENSG00000138686	BBS7	TRUE	FALSE
chr4	121867983	T	A	ENST00000264499	ENSG00000138686	BBS7	TRUE	TRUE
chr4	121867986	G	A	ENST00000264499	ENSG00000138686	BBS7	TRUE	TRUE
chr4	121867995	T	A	ENST00000264499	ENSG00000138686	BBS7	TRUE	TRUE
chr4	121868001	T	A	ENST00000264499	ENSG00000138686	BBS7	TRUE	TRUE
chr4	121868003	G	C	ENST00000264499	ENSG00000138686	BBS7	TRUE	TRUE
chr4	121868003	G	T	ENST00000264499	ENSG00000138686	BBS7	TRUE	TRUE
chr4	121868019	T	A	ENST00000264499	ENSG00000138686	BBS7	TRUE	FALSE
chr4	121868028	T	A	ENST00000264499	ENSG00000138686	BBS7	TRUE	FALSE
chr4	121868031	G	A	ENST00000264499	ENSG00000138686	BBS7	FALSE	FALSE
chr4	121868043	C	A	ENST00000264499	ENSG00000138686	BBS7	FALSE	FALSE
chr4	121868047	C	A	ENST00000264499	ENSG00000138686	BBS7	TRUE	FALSE
chr4	121868047	C	G	ENST00000264499	ENSG00000138686	BBS7	TRUE	FALSE
chr4	121868047	C	T	ENST00000264499	ENSG00000138686	BBS7	TRUE	FALSE
chr4	121868048	T	A	ENST00000264499	ENSG00000138686	BBS7	TRUE	FALSE
chr4	121868048	T	C	ENST00000264499	ENSG00000138686	BBS7	TRUE	FALSE
chr4	121868048	T	G	ENST00000264499	ENSG00000138686	BBS7	TRUE	FALSE
chr4	121870276	A	C	ENST00000264499	ENSG00000138686	BBS7	FALSE	FALSE
chr4	121870276	A	G	ENST00000264499	ENSG00000138686	BBS7	FALSE	FALSE
chr4	121870276	A	T	ENST00000264499	ENSG00000138686	BBS7	FALSE	FALSE
chr4	121870277	C	A	ENST00000264499	ENSG00000138686	BBS7	FALSE	FALSE
chr4	121870277	C	G	ENST00000264499	ENSG00000138686	BBS7	FALSE	FALSE
chr4	121870277	C	T	ENST00000264499	ENSG00000138686	BBS7	FALSE	FALSE
chr4	121870280	G	A	ENST00000264499	ENSG00000138686	BBS7	FALSE	FALSE
chr4	121870284	A	C	ENST00000264499	ENSG00000138686	BBS7	FALSE	FALSE
chr4	121870284	A	T	ENST00000264499	ENSG00000138686	BBS7	FALSE	FALSE
chr4	121870295	G	A	ENST00000264499	ENSG00000138686	BBS7	FALSE	FALSE
chr4	121870300	A	C	ENST00000264499	ENSG00000138686	BBS7	FALSE	FALSE
chr4	121870300	A	T	ENST00000264499	ENSG00000138686	BBS7	FALSE	FALSE
chr4	121879741	C	A	ENST00000379645	ENSG00000138741	TRPC3	FALSE	FALSE
chr4	121879742	A	T	ENST00000379645	ENSG00000138741	TRPC3	FALSE	FALSE
chr4	121879747	T	A	ENST00000379645	ENSG00000138741	TRPC3	FALSE	FALSE
chr4	121879768	T	A	ENST00000379645	ENSG00000138741	TRPC3	FALSE	FALSE
chr4	121879771	C	A	ENST00000379645	ENSG00000138741	TRPC3	FALSE	FALSE
chr4	121879780	T	A	ENST00000379645	ENSG00000138741	TRPC3	FALSE	FALSE
chr4	121879797	A	C	ENST00000379645	ENSG00000138741	TRPC3	FALSE	FALSE
chr4	121879797	A	T	ENST00000379645	ENSG00000138741	TRPC3	FALSE	FALSE
chr4	121879801	C	A	ENST00000379645	ENSG00000138741	TRPC3	FALSE	FALSE
chr4	121879804	C	A	ENST00000379645	ENSG00000138741	TRPC3	FALSE	FALSE
chr4	121879813	G	A	ENST00000379645	ENSG00000138741	TRPC3	FALSE	FALSE
chr4	121879819	T	A	ENST00000379645	ENSG00000138741	TRPC3	FALSE	FALSE
chr4	121879825	C	A	ENST00000379645	ENSG00000138741	TRPC3	FALSE	FALSE
chr4	121879827	A	T	ENST00000379645	ENSG00000138741	TRPC3	FALSE	FALSE
chr4	121879834	C	A	ENST00000379645	ENSG00000138741	TRPC3	FALSE	FALSE
chr4	121879835	A	C	ENST00000379645	ENSG00000138741	TRPC3	FALSE	FALSE
chr4	121879835	A	T	ENST00000379645	ENSG00000138741	TRPC3	FALSE	FALSE
chr4	121879858	G	A	ENST00000379645	ENSG00000138741	TRPC3	FALSE	FALSE
chr4	121879861	T	A	ENST00000379645	ENSG00000138741	TRPC3	FALSE	FALSE
chr4	121879867	C	A	ENST00000379645	ENSG00000138741	TRPC3	FALSE	FALSE
chr4	121879870	T	A	ENST00000379645	ENSG00000138741	TRPC3
chr4	121879872	A	C	ENST00000379645	ENSG00000138741	TRPC3	FALSE	FALSE
chr4	121879872	A	T	ENST00000379645	ENSG00000138741	TRPC3	FALSE	FALSE
chr4	121879876	C	A	ENST00000379645	ENSG00000138741	TRPC3	FALSE	FALSE
chr4	121879879	C	A	ENST00000379645	ENSG00000138741	TRPC3	TRUE	FALSE
chr4	121879879	C	G	ENST00000379645	ENSG00000138741	TRPC3	TRUE	FALSE
chr4	121879879	C	T	ENST00000379645	ENSG00000138741	TRPC3	TRUE	FALSE
chr4	121879880	T	A	ENST00000379645	ENSG00000138741	TRPC3	TRUE	FALSE
chr4	121879880	T	C	ENST00000379645	ENSG00000138741	TRPC3	TRUE	FALSE
chr4	121879880	T	G	ENST00000379645	ENSG00000138741	TRPC3	TRUE	FALSE
chr4	121882352	A	C	ENST00000379645	ENSG00000138741	TRPC3	TRUE	FALSE
chr4	121882352	A	G	ENST00000379645	ENSG00000138741	TRPC3	TRUE	FALSE
chr4	121882352	A	T	ENST00000379645	ENSG00000138741	TRPC3	TRUE	FALSE
chr4	121882353	C	A	ENST00000379645	ENSG00000138741	TRPC3	TRUE	FALSE
chr4	121882353	C	G	ENST00000379645	ENSG00000138741	TRPC3	TRUE	FALSE
chr4	121882353	C	T	ENST00000379645	ENSG00000138741	TRPC3	TRUE	FALSE
chr4	121882357	C	A	ENST00000379645	ENSG00000138741	TRPC3	FALSE	FALSE
chr4	121882366	C	A	ENST00000379645	ENSG00000138741	TRPC3	FALSE	FALSE
chr4	121882375	C	A	ENST00000379645	ENSG00000138741	TRPC3	FALSE	FALSE
chr4	121882378	T	A	ENST00000379645	ENSG00000138741	TRPC3	FALSE	FALSE
chr4	121882387	G	A	ENST00000379645	ENSG00000138741	TRPC3	FALSE	FALSE
chr4	121882393	T	A	ENST00000379645	ENSG00000138741	TRPC3	FALSE	FALSE
chr4	121882395	A	T	ENST00000379645	ENSG00000138741	TRPC3	FALSE	FALSE
chr4	121882400	A	C	ENST00000379645	ENSG00000138741	TRPC3	FALSE	FALSE
chr4	121882400	A	T	ENST00000379645	ENSG00000138741	TRPC3	FALSE	FALSE
chr4	121882408	T	A	ENST00000379645	ENSG00000138741	TRPC3	TRUE	TRUE
chr4	121882417	T	A	ENST00000379645	ENSG00000138741	TRPC3	TRUE	TRUE
chr4	121882420	T	A	ENST00000379645	ENSG00000138741	TRPC3	TRUE	TRUE
chr4	121882429	G	A	ENST00000379645	ENSG00000138741	TRPC3	TRUE	TRUE
chr4	121882430	C	A	ENST00000379645	ENSG00000138741	TRPC3	TRUE	FALSE
chr4	121882430	C	G	ENST00000379645	ENSG00000138741	TRPC3	TRUE	FALSE
chr4	121882430	C	T	ENST00000379645	ENSG00000138741	TRPC3	TRUE	FALSE
chr4	121882431	T	A	ENST00000379645	ENSG00000138741	TRPC3	TRUE	FALSE
chr4	121882431	T	C	ENST00000379645	ENSG00000138741	TRPC3	TRUE	FALSE
chr4	121882431	T	G	ENST00000379645	ENSG00000138741	TRPC3	TRUE	FALSE
chr4	121899610	A	C	ENST00000379645	ENSG00000138741	TRPC3	TRUE	FALSE
chr4	121899610	A	G	ENST00000379645	ENSG00000138741	TRPC3	TRUE	FALSE
chr4	121899610	A	T	ENST00000379645	ENSG00000138741	TRPC3	TRUE	FALSE
chr4	121899611	C	A	ENST00000379645	ENSG00000138741	TRPC3	TRUE	FALSE
chr4	121899611	C	G	ENST00000379645	ENSG00000138741	TRPC3	TRUE	FALSE
chr4	121899611	C	T	ENST00000379645	ENSG00000138741	TRPC3	TRUE	FALSE
chr4	121899614	G	A	ENST00000379645	ENSG00000138741	TRPC3	TRUE	TRUE
chr4	121899615	A	C	ENST00000379645	ENSG00000138741	TRPC3	TRUE	TRUE
chr4	121899615	A	T	ENST00000379645	ENSG00000138741	TRPC3	TRUE	TRUE
chr4	121899629	G	A	ENST00000379645	ENSG00000138741	TRPC3	TRUE	TRUE
chr4	121899655	G	C	ENST00000379645	ENSG00000138741	TRPC3	TRUE	TRUE
chr4	121899655	G	T	ENST00000379645	ENSG00000138741	TRPC3	TRUE	TRUE
chr4	121899659	C	A	ENST00000379645	ENSG00000138741	TRPC3	TRUE	TRUE
chr4	121899668	T	A	ENST00000379645	ENSG00000138741	TRPC3	TRUE	TRUE
chr4	121899670	G	C	ENST00000379645	ENSG00000138741	TRPC3	TRUE	TRUE
chr4	121899670	G	T	ENST00000379645	ENSG00000138741	TRPC3	TRUE	TRUE
chr4	121899680	G	A	ENST00000379645	ENSG00000138741	TRPC3	TRUE	TRUE
chr4	121899694	A	C	ENST00000379645	ENSG00000138741	TRPC3	TRUE	TRUE
chr4	121899694	A	T	ENST00000379645	ENSG00000138741	TRPC3	TRUE	TRUE
chr4	121899696	C	A	ENST00000379645	ENSG00000138741	TRPC3	TRUE	FALSE
chr4	121899696	C	G	ENST00000379645	ENSG00000138741	TRPC3	TRUE	FALSE
chr4	121899696	C	T	ENST00000379645	ENSG00000138741	TRPC3	TRUE	FALSE
chr4	121899697	T	A	ENST00000379645	ENSG00000138741	TRPC3	TRUE	FALSE
chr4	121899697	T	C	ENST00000379645	ENSG00000138741	TRPC3	TRUE	FALSE
chr4	121899697	T	G	ENST00000379645	ENSG00000138741	TRPC3	TRUE	FALSE
chr4	121902850	A	C	ENST00000379645	ENSG00000138741	TRPC3	TRUE	FALSE
chr4	121902850	A	G	ENST00000379645	ENSG00000138741	TRPC3	TRUE	FALSE
chr4	121902850	A	T	ENST00000379645	ENSG00000138741	TRPC3	TRUE	FALSE
chr4	121902851	C	A	ENST00000379645	ENSG00000138741	TRPC3	TRUE	FALSE
chr4	121902851	C	G	ENST00000379645	ENSG00000138741	TRPC3	TRUE	FALSE
chr4	121902851	C	T	ENST00000379645	ENSG00000138741	TRPC3	TRUE	FALSE
chr4	121902860	T	A	ENST00000379645	ENSG00000138741	TRPC3	TRUE	TRUE
chr4	121902862	G	C	ENST00000379645	ENSG00000138741	TRPC3	TRUE	TRUE
chr4	121902862	G	T	ENST00000379645	ENSG00000138741	TRPC3	TRUE	TRUE
chr4	121902875	C	A	ENST00000379645	ENSG00000138741	TRPC3	TRUE	TRUE
chr4	121902881	C	A	ENST00000379645	ENSG00000138741	TRPC3	TRUE	TRUE
chr4	121902890	T	A	ENST00000379645	ENSG00000138741	TRPC3	TRUE	TRUE
chr4	121902893	G	A	ENST00000379645	ENSG00000138741	TRPC3	TRUE	TRUE
chr4	121902902	T	A	ENST00000379645	ENSG00000138741	TRPC3	TRUE	TRUE
chr4	121902908	T	A	ENST00000379645	ENSG00000138741	TRPC3	TRUE	TRUE
chr4	121902909	G	T	ENST00000379645	ENSG00000138741	TRPC3	TRUE	TRUE
chr4	121902914	T	A	ENST00000379645	ENSG00000138741	TRPC3	TRUE	TRUE
chr4	121902932	G	A	ENST00000379645	ENSG00000138741	TRPC3	TRUE	TRUE
chr4	121902942	A	C	ENST00000379645	ENSG00000138741	TRPC3	TRUE	TRUE
chr4	121902942	A	T	ENST00000379645	ENSG00000138741	TRPC3	TRUE	TRUE
chr4	121902952	G	C	ENST00000379645	ENSG00000138741	TRPC3	TRUE	TRUE
chr4	121902952	G	T	ENST00000379645	ENSG00000138741	TRPC3	TRUE	TRUE
chr4	121902956	T	A	ENST00000379645	ENSG00000138741	TRPC3	TRUE	TRUE
chr4	121902988	A	C	ENST00000379645	ENSG00000138741	TRPC3	TRUE	TRUE
chr4	121902988	A	T	ENST00000379645	ENSG00000138741	TRPC3	TRUE	TRUE
chr4	121902995	T	A	ENST00000379645	ENSG00000138741	TRPC3	TRUE	TRUE
chr4	121902998	C	A	ENST00000379645	ENSG00000138741	TRPC3	TRUE	TRUE
chr4	121903008	A	C	ENST00000379645	ENSG00000138741	TRPC3	TRUE	TRUE
chr4	121903008	A	T	ENST00000379645	ENSG00000138741	TRPC3	TRUE	TRUE
chr4	121903015	A	C	ENST00000379645	ENSG00000138741	TRPC3	TRUE	TRUE
chr4	121903015	A	T	ENST00000379645	ENSG00000138741	TRPC3	TRUE	TRUE
chr4	121903017	C	T	ENST00000379645	ENSG00000138741	TRPC3	TRUE	TRUE
chr4	121903018	C	T	ENST00000379645	ENSG00000138741	TRPC3	TRUE	TRUE
chr4	121903025	T	A	ENST00000379645	ENSG00000138741	TRPC3	TRUE	TRUE
chr4	121903027	G	C	ENST00000379645	ENSG00000138741	TRPC3	TRUE	TRUE
chr4	121903027	G	T	ENST00000379645	ENSG00000138741	TRPC3	TRUE	TRUE
chr4	121903040	T	A	ENST00000379645	ENSG00000138741	TRPC3	TRUE	TRUE
chr4	121903041	C	T	ENST00000379645	ENSG00000138741	TRPC3	TRUE	TRUE
chr4	121903042	C	T	ENST00000379645	ENSG00000138741	TRPC3	TRUE	TRUE
chr4	121903046	C	A	ENST00000379645	ENSG00000138741	TRPC3	TRUE	TRUE
chr4	121903062	C	A	ENST00000379645	ENSG00000138741	TRPC3	TRUE	FALSE
chr4	121903062	C	G	ENST00000379645	ENSG00000138741	TRPC3	TRUE	FALSE
chr4	121903062	C	T	ENST00000379645	ENSG00000138741	TRPC3	TRUE	FALSE
chr4	121903063	T	A	ENST00000379645	ENSG00000138741	TRPC3	TRUE	FALSE
chr4	121903063	T	C	ENST00000379645	ENSG00000138741	TRPC3	TRUE	FALSE
chr4	121903063	T	G	ENST00000379645	ENSG00000138741	TRPC3	TRUE	FALSE
chr4	121904320	A	C	ENST00000379645	ENSG00000138741	TRPC3	TRUE	FALSE
chr4	121904320	A	G	ENST00000379645	ENSG00000138741	TRPC3	TRUE	FALSE
chr4	121904320	A	T	ENST00000379645	ENSG00000138741	TRPC3	TRUE	FALSE
chr4	121904321	C	A	ENST00000379645	ENSG00000138741	TRPC3	TRUE	FALSE
chr4	121904321	C	G	ENST00000379645	ENSG00000138741	TRPC3	TRUE	FALSE
chr4	121904321	C	T	ENST00000379645	ENSG00000138741	TRPC3	TRUE	FALSE
chr4	121904324	C	A	ENST00000379645	ENSG00000138741	TRPC3	TRUE	TRUE
chr4	121904330	C	A	ENST00000379645	ENSG00000138741	TRPC3	TRUE	TRUE
chr4	121904333	G	A	ENST00000379645	ENSG00000138741	TRPC3	TRUE	TRUE
chr4	121904334	A	C	ENST00000379645	ENSG00000138741	TRPC3	TRUE	TRUE
chr4	121904334	A	T	ENST00000379645	ENSG00000138741	TRPC3	TRUE	TRUE
chr4	121904338	G	C	ENST00000379645	ENSG00000138741	TRPC3	TRUE	TRUE
chr4	121904338	G	T	ENST00000379645	ENSG00000138741	TRPC3	TRUE	TRUE
chr4	121904371	A	C	ENST00000379645	ENSG00000138741	TRPC3	TRUE	TRUE
chr4	121904371	A	T	ENST00000379645	ENSG00000138741	TRPC3	TRUE	TRUE
chr4	121904394	G	C	ENST00000379645	ENSG00000138741	TRPC3	TRUE	TRUE
chr4	121904394	G	T	ENST00000379645	ENSG00000138741	TRPC3	TRUE	TRUE
chr4	121904402	C	A	ENST00000379645	ENSG00000138741	TRPC3	TRUE	TRUE
chr4	121904403	A	C	ENST00000379645	ENSG00000138741	TRPC3	TRUE	TRUE
chr4	121904403	A	T	ENST00000379645	ENSG00000138741	TRPC3	TRUE	TRUE
chr4	121904412	G	C	ENST00000379645	ENSG00000138741	TRPC3	TRUE	TRUE
chr4	121904412	G	T	ENST00000379645	ENSG00000138741	TRPC3	TRUE	TRUE
chr4	121904417	C	A	ENST00000379645	ENSG00000138741	TRPC3	TRUE	TRUE
chr4	121904426	C	A	ENST00000379645	ENSG00000138741	TRPC3	TRUE	TRUE
chr4	121904435	T	A	ENST00000379645	ENSG00000138741	TRPC3	TRUE	TRUE
chr4	121904442	A	C	ENST00000379645	ENSG00000138741	TRPC3	TRUE	TRUE
chr4	121904442	A	T	ENST00000379645	ENSG00000138741	TRPC3	TRUE	TRUE
chr4	121904447	T	A	ENST00000379645	ENSG00000138741	TRPC3	TRUE	TRUE
chr4	121904468	C	A	ENST00000379645	ENSG00000138741	TRPC3	TRUE	TRUE
chr4	121904473	A	T	ENST00000379645	ENSG00000138741	TRPC3	TRUE	TRUE
chr4	121904485	G	C	ENST00000379645	ENSG00000138741	TRPC3	TRUE	TRUE
chr4	121904485	G	T	ENST00000379645	ENSG00000138741	TRPC3	TRUE	TRUE
chr4	121904487	C	T	ENST00000379645	ENSG00000138741	TRPC3	TRUE	TRUE
chr4	121904488	C	T	ENST00000379645	ENSG00000138741	TRPC3	TRUE	TRUE
chr4	121904494	A	C	ENST00000379645	ENSG00000138741	TRPC3	TRUE	TRUE
chr4	121904494	A	T	ENST00000379645	ENSG00000138741	TRPC3	TRUE	TRUE
chr4	121904501	T	A	ENST00000379645	ENSG00000138741	TRPC3	TRUE	TRUE
chr4	121904510	C	A	ENST00000379645	ENSG00000138741	TRPC3	TRUE	TRUE
chr4	121904513	C	A	ENST00000379645	ENSG00000138741	TRPC3	TRUE	TRUE
chr4	121904518	C	A	ENST00000379645	ENSG00000138741	TRPC3	TRUE	FALSE
chr4	121904518	C	G	ENST00000379645	ENSG00000138741	TRPC3	TRUE	FALSE
chr4	121904518	C	T	ENST00000379645	ENSG00000138741	TRPC3	TRUE	FALSE
chr4	121904519	T	A	ENST00000379645	ENSG00000138741	TRPC3	TRUE	FALSE
chr4	121904519	T	C	ENST00000379645	ENSG00000138741	TRPC3	TRUE	FALSE
chr4	121904519	T	G	ENST00000379645	ENSG00000138741	TRPC3	TRUE	FALSE
chr4	121907301	A	C	ENST00000379645	ENSG00000138741	TRPC3	TRUE	FALSE
chr4	121907301	A	G	ENST00000379645	ENSG00000138741	TRPC3	TRUE	FALSE
chr4	121907301	A	T	ENST00000379645	ENSG00000138741	TRPC3	TRUE	FALSE
chr4	121907302	C	A	ENST00000379645	ENSG00000138741	TRPC3	TRUE	FALSE
chr4	121907302	C	G	ENST00000379645	ENSG00000138741	TRPC3	TRUE	FALSE
chr4	121907302	C	T	ENST00000379645	ENSG00000138741	TRPC3	TRUE	FALSE
chr4	121907325	T	A	ENST00000379645	ENSG00000138741	TRPC3	TRUE	TRUE
chr4	121907335	G	C	ENST00000379645	ENSG00000138741	TRPC3	TRUE	TRUE
chr4	121907335	G	T	ENST00000379645	ENSG00000138741	TRPC3	TRUE	TRUE
chr4	121907338	G	C	ENST00000379645	ENSG00000138741	TRPC3	TRUE	TRUE
chr4	121907338	G	T	ENST00000379645	ENSG00000138741	TRPC3	TRUE	TRUE
chr4	121907344	A	C	ENST00000379645	ENSG00000138741	TRPC3	TRUE	TRUE
chr4	121907344	A	T	ENST00000379645	ENSG00000138741	TRPC3	TRUE	TRUE
chr4	121907406	T	A	ENST00000379645	ENSG00000138741	TRPC3	TRUE	TRUE
chr4	121907418	T	A	ENST00000379645	ENSG00000138741	TRPC3	TRUE	TRUE
chr4	121907430	C	A	ENST00000379645	ENSG00000138741	TRPC3	TRUE	TRUE
chr4	121907442	G	A	ENST00000379645	ENSG00000138741	TRPC3	TRUE	TRUE
chr4	121907460	C	A	ENST00000379645	ENSG00000138741	TRPC3	TRUE	TRUE
chr4	121907476	G	C	ENST00000379645	ENSG00000138741	TRPC3	TRUE	TRUE
chr4	121907476	G	T	ENST00000379645	ENSG00000138741	TRPC3	TRUE	TRUE
chr4	121907515	A	C	ENST00000379645	ENSG00000138741	TRPC3	TRUE	TRUE
chr4	121907515	A	T	ENST00000379645	ENSG00000138741	TRPC3	TRUE	TRUE
chr4	121907526	C	A	ENST00000379645	ENSG00000138741	TRPC3	TRUE	TRUE
chr4	121907538	G	A	ENST00000379645	ENSG00000138741	TRPC3	TRUE	TRUE
chr4	121907554	C	T	ENST00000379645	ENSG00000138741	TRPC3	TRUE	TRUE
chr4	121907555	C	T	ENST00000379645	ENSG00000138741	TRPC3	TRUE	TRUE
chr4	121907559	T	A	ENST00000379645	ENSG00000138741	TRPC3	TRUE	TRUE
chr4	121907565	T	A	ENST00000379645	ENSG00000138741	TRPC3	TRUE	TRUE
chr4	121907568	C	A	ENST00000379645	ENSG00000138741	TRPC3	TRUE	FALSE
chr4	121907568	C	G	ENST00000379645	ENSG00000138741	TRPC3	TRUE	FALSE
chr4	121907568	C	T	ENST00000379645	ENSG00000138741	TRPC3	TRUE	FALSE
chr4	121907569	T	A	ENST00000379645	ENSG00000138741	TRPC3	TRUE	FALSE
chr4	121907569	T	C	ENST00000379645	ENSG00000138741	TRPC3	TRUE	FALSE
chr4	121907569	T	G	ENST00000379645	ENSG00000138741	TRPC3	TRUE	FALSE
chr4	121910152	A	C	ENST00000379645	ENSG00000138741	TRPC3	TRUE	FALSE
chr4	121910152	A	G	ENST00000379645	ENSG00000138741	TRPC3	FALSE	FALSE
chr4	121910152	A	T	ENST00000379645	ENSG00000138741	TRPC3	TRUE	FALSE
chr4	121910153	C	A	ENST00000379645	ENSG00000138741	TRPC3	TRUE	FALSE
chr4	121910153	C	G	ENST00000379645	ENSG00000138741	TRPC3	TRUE	FALSE
chr4	121910153	C	T	ENST00000379645	ENSG00000138741	TRPC3	TRUE	FALSE
chr4	121910155	A	C	ENST00000379645	ENSG00000138741	TRPC3	TRUE	TRUE
chr4	121910155	A	T	ENST00000379645	ENSG00000138741	TRPC3	TRUE	TRUE
chr4	121910164	A	C	ENST00000379645	ENSG00000138741	TRPC3	TRUE	TRUE
chr4	121910164	A	T	ENST00000379645	ENSG00000138741	TRPC3	TRUE	TRUE
chr4	121910169	G	A	ENST00000379645	ENSG00000138741	TRPC3	TRUE	TRUE
chr4	121910175	C	A	ENST00000379645	ENSG00000138741	TRPC3	TRUE	TRUE
chr4	121910193	C	A	ENST00000379645	ENSG00000138741	TRPC3	TRUE	TRUE
chr4	121910208	C	A	ENST00000379645	ENSG00000138741	TRPC3	TRUE	TRUE
chr4	121910211	G	A	ENST00000379645	ENSG00000138741	TRPC3	TRUE	TRUE
chr4	121910215	G	C	ENST00000379645	ENSG00000138741	TRPC3	TRUE	TRUE
chr4	121910215	G	T	ENST00000379645	ENSG00000138741	TRPC3	TRUE	TRUE
chr4	121910227	A	C	ENST00000379645	ENSG00000138741	TRPC3	TRUE	TRUE
chr4	121910227	A	T	ENST00000379645	ENSG00000138741	TRPC3	TRUE	TRUE
chr4	121910232	G	A	ENST00000379645	ENSG00000138741	TRPC3	TRUE	TRUE
chr4	121910235	G	A	ENST00000379645	ENSG00000138741	TRPC3	TRUE	TRUE
chr4	121910241	T	A	ENST00000379645	ENSG00000138741	TRPC3	TRUE	TRUE
chr4	121910250	G	A	ENST00000379645	ENSG00000138741	TRPC3	TRUE	TRUE
chr4	121910268	T	A	ENST00000379645	ENSG00000138741	TRPC3	TRUE	TRUE
chr4	121910320	C	T	ENST00000379645	ENSG00000138741	TRPC3	TRUE	TRUE
chr4	121910321	C	T	ENST00000379645	ENSG00000138741	TRPC3	TRUE	TRUE
chr4	121910324	A	T	ENST00000379645	ENSG00000138741	TRPC3	TRUE	TRUE
chr4	121910328	G	A	ENST00000379645	ENSG00000138741	TRPC3	TRUE	TRUE
chr4	121910330	A	T	ENST00000379645	ENSG00000138741	TRPC3	TRUE	TRUE
chr4	121910335	G	C	ENST00000379645	ENSG00000138741	TRPC3	TRUE	TRUE
chr4	121910335	G	T	ENST00000379645	ENSG00000138741	TRPC3	TRUE	TRUE
chr4	121910340	C	A	ENST00000379645	ENSG00000138741	TRPC3	TRUE	TRUE
chr4	121910349	C	A	ENST00000379645	ENSG00000138741	TRPC3	TRUE	TRUE
chr4	121910352	C	A	ENST00000379645	ENSG00000138741	TRPC3	TRUE	TRUE
chr4	121910356	C	T	ENST00000379645	ENSG00000138741	TRPC3	TRUE	TRUE
chr4	121910357	C	T	ENST00000379645	ENSG00000138741	TRPC3	TRUE	TRUE
chr4	121910364	C	A	ENST00000379645	ENSG00000138741	TRPC3	TRUE	TRUE
chr4	121910367	T	A	ENST00000379645	ENSG00000138741	TRPC3	TRUE	TRUE
chr4	121910368	A	T	ENST00000379645	ENSG00000138741	TRPC3	TRUE	TRUE
chr4	121910373	C	A	ENST00000379645	ENSG00000138741	TRPC3	TRUE	TRUE
chr4	121910377	C	T	ENST00000379645	ENSG00000138741	TRPC3	TRUE	TRUE
chr4	121910378	C	T	ENST00000379645	ENSG00000138741	TRPC3	TRUE	TRUE
chr4	121910388	C	A	ENST00000379645	ENSG00000138741	TRPC3	TRUE	FALSE
chr4	121910388	C	G	ENST00000379645	ENSG00000138741	TRPC3	TRUE	FALSE
chr4	121910388	C	T	ENST00000379645	ENSG00000138741	TRPC3	TRUE	FALSE
chr4	121910389	T	A	ENST00000379645	ENSG00000138741	TRPC3	TRUE	FALSE
chr4	121910389	T	C	ENST00000379645	ENSG00000138741	TRPC3	TRUE	FALSE
chr4	121910389	T	G	ENST00000379645	ENSG00000138741	TRPC3	TRUE	FALSE
chr4	121911875	A	C	ENST00000379645	ENSG00000138741	TRPC3	TRUE	FALSE
chr4	121911875	A	G	ENST00000379645	ENSG00000138741	TRPC3	TRUE	FALSE
chr4	121911875	A	T	ENST00000379645	ENSG00000138741	TRPC3	TRUE	FALSE
chr4	121911876	C	A	ENST00000379645	ENSG00000138741	TRPC3	TRUE	FALSE
chr4	121911876	C	G	ENST00000379645	ENSG00000138741	TRPC3	TRUE	FALSE
chr4	121911876	C	T	ENST00000379645	ENSG00000138741	TRPC3	TRUE	FALSE
chr4	121911877	C	A	ENST00000379645	ENSG00000138741	TRPC3	TRUE	TRUE
chr4	121911884	C	T	ENST00000379645	ENSG00000138741	TRPC3	TRUE	TRUE
chr4	121911885	C	T	ENST00000379645	ENSG00000138741	TRPC3	TRUE	TRUE
chr4	121911904	C	A	ENST00000379645	ENSG00000138741	TRPC3	TRUE	TRUE
chr4	121911908	C	T	ENST00000379645	ENSG00000138741	TRPC3	TRUE	TRUE
chr4	121911909	C	T	ENST00000379645	ENSG00000138741	TRPC3	TRUE	TRUE
chr4	121911919	G	A	ENST00000379645	ENSG00000138741	TRPC3	TRUE	TRUE
chr4	121911928	T	A	ENST00000379645	ENSG00000138741	TRPC3	TRUE	TRUE
chr4	121911943	G	A	ENST00000379645	ENSG00000138741	TRPC3	TRUE	TRUE
chr4	121911946	T	A	ENST00000379645	ENSG00000138741	TRPC3	TRUE	TRUE
chr4	121911950	A	C	ENST00000379645	ENSG00000138741	TRPC3	TRUE	TRUE
chr4	121911950	A	T	ENST00000379645	ENSG00000138741	TRPC3	TRUE	TRUE
chr4	121911991	C	A	ENST00000379645	ENSG00000138741	TRPC3	TRUE	TRUE
chr4	121912002	G	C	ENST00000379645	ENSG00000138741	TRPC3	TRUE	TRUE
chr4	121912002	G	T	ENST00000379645	ENSG00000138741	TRPC3	TRUE	TRUE
chr4	121912063	T	A	ENST00000379645	ENSG00000138741	TRPC3	TRUE	TRUE
chr4	121912078	G	A	ENST00000379645	ENSG00000138741	TRPC3	TRUE	TRUE
chr4	121912087	T	A	ENST00000379645	ENSG00000138741	TRPC3	TRUE	TRUE
chr4	121912094	C	A	ENST00000379645	ENSG00000138741	TRPC3	TRUE	FALSE
chr4	121912094	C	G	ENST00000379645	ENSG00000138741	TRPC3	TRUE	FALSE
chr4	121912094	C	T	ENST00000379645	ENSG00000138741	TRPC3	TRUE	FALSE
chr4	121912095	T	A	ENST00000379645	ENSG00000138741	TRPC3	TRUE	FALSE
chr4	121912095	T	C	ENST00000379645	ENSG00000138741	TRPC3	TRUE	FALSE
chr4	121912095	T	G	ENST00000379645	ENSG00000138741	TRPC3	TRUE	FALSE
chr4	121914778	A	C	ENST00000379645	ENSG00000138741	TRPC3	TRUE	FALSE
chr4	121914778	A	G	ENST00000379645	ENSG00000138741	TRPC3	TRUE	FALSE
chr4	121914778	A	T	ENST00000379645	ENSG00000138741	TRPC3	TRUE	FALSE
chr4	121914779	C	A	ENST00000379645	ENSG00000138741	TRPC3	TRUE	FALSE
chr4	121914779	C	G	ENST00000379645	ENSG00000138741	TRPC3	TRUE	FALSE
chr4	121914779	C	T	ENST00000379645	ENSG00000138741	TRPC3	TRUE	FALSE
chr4	121914786	G	T	ENST00000379645	ENSG00000138741	TRPC3	TRUE	TRUE
chr4	121914798	C	T	ENST00000379645	ENSG00000138741	TRPC3	TRUE	TRUE
chr4	121914799	C	T	ENST00000379645	ENSG00000138741	TRPC3	TRUE	TRUE
chr4	121914801	G	C	ENST00000379645	ENSG00000138741	TRPC3	TRUE	TRUE
chr4	121914801	G	T	ENST00000379645	ENSG00000138741	TRPC3	TRUE	TRUE
chr4	121914852	A	T	ENST00000379645	ENSG00000138741	TRPC3	TRUE	TRUE
chr4	121914857	T	A	ENST00000379645	ENSG00000138741	TRPC3	TRUE	TRUE
chr4	121914872	G	A	ENST00000379645	ENSG00000138741	TRPC3	TRUE	TRUE
chr4	121914875	C	A	ENST00000379645	ENSG00000138741	TRPC3	TRUE	TRUE
chr4	121914886	G	C	ENST00000379645	ENSG00000138741	TRPC3	TRUE	TRUE
chr4	121914886	G	T	ENST00000379645	ENSG00000138741	TRPC3	TRUE	TRUE
chr4	121914896	C	A	ENST00000379645	ENSG00000138741	TRPC3	TRUE	TRUE
chr4	121914897	A	C	ENST00000379645	ENSG00000138741	TRPC3	TRUE	TRUE
chr4	121914897	A	T	ENST00000379645	ENSG00000138741	TRPC3	TRUE	TRUE
chr4	121914900	C	T	ENST00000379645	ENSG00000138741	TRPC3	TRUE	TRUE
chr4	121914901	C	T	ENST00000379645	ENSG00000138741	TRPC3	TRUE	TRUE
chr4	121914910	A	T	ENST00000379645	ENSG00000138741	TRPC3	TRUE	TRUE
chr4	121914917	G	A	ENST00000379645	ENSG00000138741	TRPC3	TRUE	TRUE
chr4	121914920	G	A	ENST00000379645	ENSG00000138741	TRPC3	TRUE	TRUE
chr4	121914923	G	A	ENST00000379645	ENSG00000138741	TRPC3	TRUE	TRUE
chr4	121914924	G	T	ENST00000379645	ENSG00000138741	TRPC3	TRUE	TRUE
chr4	121914945	C	A	ENST00000379645	ENSG00000138741	TRPC3	TRUE	FALSE
chr4	121914945	C	G	ENST00000379645	ENSG00000138741	TRPC3	TRUE	FALSE
chr4	121914945	C	T	ENST00000379645	ENSG00000138741	TRPC3	TRUE	FALSE
chr4	121914946	T	A	ENST00000379645	ENSG00000138741	TRPC3	TRUE	FALSE
chr4	121914946	T	C	ENST00000379645	ENSG00000138741	TRPC3	TRUE	FALSE
chr4	121914946	T	G	ENST00000379645	ENSG00000138741	TRPC3	TRUE	FALSE
chr4	121925016	A	C	ENST00000379645	ENSG00000138741	TRPC3	TRUE	FALSE
chr4	121925016	A	G	ENST00000379645	ENSG00000138741	TRPC3	FALSE	FALSE
chr4	121925016	A	T	ENST00000379645	ENSG00000138741	TRPC3	TRUE	FALSE
chr4	121925017	C	A	ENST00000379645	ENSG00000138741	TRPC3	TRUE	FALSE
chr4	121925017	C	G	ENST00000379645	ENSG00000138741	TRPC3	TRUE	FALSE
chr4	121925017	C	T	ENST00000379645	ENSG00000138741	TRPC3	TRUE	FALSE
chr4	121925020	T	A	ENST00000379645	ENSG00000138741	TRPC3	TRUE	TRUE
chr4	121925023	T	A	ENST00000379645	ENSG00000138741	TRPC3	TRUE	TRUE
chr4	121925029	C	A	ENST00000379645	ENSG00000138741	TRPC3	TRUE	TRUE
chr4	121925030	A	C	ENST00000379645	ENSG00000138741	TRPC3	TRUE	TRUE
chr4	121925030	A	T	ENST00000379645	ENSG00000138741	TRPC3	TRUE	TRUE
chr4	121925035	T	A	ENST00000379645	ENSG00000138741	TRPC3	TRUE	TRUE
chr4	121925047	T	A	ENST00000379645	ENSG00000138741	TRPC3	TRUE	TRUE
chr4	121925058	A	C	ENST00000379645	ENSG00000138741	TRPC3	TRUE	TRUE
chr4	121925058	A	T	ENST00000379645	ENSG00000138741	TRPC3	TRUE	TRUE
chr4	121925061	G	C	ENST00000379645	ENSG00000138741	TRPC3	TRUE	TRUE
chr4	121925061	G	T	ENST00000379645	ENSG00000138741	TRPC3	TRUE	TRUE
chr4	121925068	T	A	ENST00000379645	ENSG00000138741	TRPC3	TRUE	TRUE
chr4	121925083	C	A	ENST00000379645	ENSG00000138741	TRPC3	TRUE	TRUE
chr4	121925092	C	A	ENST00000379645	ENSG00000138741	TRPC3	TRUE	TRUE
chr4	121925097	G	C	ENST00000379645	ENSG00000138741	TRPC3	TRUE	TRUE
chr4	121925097	G	T	ENST00000379645	ENSG00000138741	TRPC3	TRUE	TRUE
chr4	121925101	C	A	ENST00000379645	ENSG00000138741	TRPC3	TRUE	TRUE
chr4	121925110	C	A	ENST00000379645	ENSG00000138741	TRPC3	TRUE	TRUE
chr4	121925125	C	A	ENST00000379645	ENSG00000138741	TRPC3	TRUE	TRUE
chr4	121925131	C	A	ENST00000379645	ENSG00000138741	TRPC3	TRUE	TRUE
chr4	121925134	C	A	ENST00000379645	ENSG00000138741	TRPC3	TRUE	TRUE
chr4	121925136	G	C	ENST00000379645	ENSG00000138741	TRPC3	TRUE	TRUE
chr4	121925136	G	T	ENST00000379645	ENSG00000138741	TRPC3	TRUE	TRUE
chr4	121925143	G	A	ENST00000379645	ENSG00000138741	TRPC3	TRUE	TRUE
chr4	121925144	G	T	ENST00000379645	ENSG00000138741	TRPC3	TRUE	TRUE
chr4	121925176	T	A	ENST00000379645	ENSG00000138741	TRPC3	TRUE	TRUE
chr4	121925177	G	T	ENST00000379645	ENSG00000138741	TRPC3	TRUE	TRUE
chr4	121925182	G	A	ENST00000379645	ENSG00000138741	TRPC3	TRUE	TRUE
chr4	121925194	T	A	ENST00000379645	ENSG00000138741	TRPC3	TRUE	TRUE
chr4	121925198	A	C	ENST00000379645	ENSG00000138741	TRPC3	TRUE	TRUE
chr4	121925198	A	T	ENST00000379645	ENSG00000138741	TRPC3	TRUE	TRUE
chr4	121925207	C	A	ENST00000379645	ENSG00000138741	TRPC3	TRUE	FALSE
chr4	121925207	C	G	ENST00000379645	ENSG00000138741	TRPC3	TRUE	FALSE
chr4	121925207	C	T	ENST00000379645	ENSG00000138741	TRPC3	TRUE	FALSE
chr4	121925208	T	A	ENST00000379645	ENSG00000138741	TRPC3	TRUE	FALSE
chr4	121925208	T	C	ENST00000379645	ENSG00000138741	TRPC3	TRUE	FALSE
chr4	121925208	T	G	ENST00000379645	ENSG00000138741	TRPC3	TRUE	FALSE
chr4	121932269	A	C	ENST00000379645	ENSG00000138741	TRPC3	TRUE	FALSE
chr4	121932269	A	G	ENST00000379645	ENSG00000138741	TRPC3	FALSE	FALSE
chr4	121932269	A	T	ENST00000379645	ENSG00000138741	TRPC3	TRUE	FALSE
chr4	121932270	C	A	ENST00000379645	ENSG00000138741	TRPC3	TRUE	FALSE
chr4	121932270	C	G	ENST00000379645	ENSG00000138741	TRPC3	TRUE	FALSE
chr4	121932270	C	T	ENST00000379645	ENSG00000138741	TRPC3	TRUE	FALSE
chr4	121932273	T	A	ENST00000379645	ENSG00000138741	TRPC3	TRUE	TRUE
chr4	121932279	C	A	ENST00000379645	ENSG00000138741	TRPC3	TRUE	TRUE
chr4	121932282	T	A	ENST00000379645	ENSG00000138741	TRPC3	TRUE	TRUE
chr4	121932285	C	A	ENST00000379645	ENSG00000138741	TRPC3	TRUE	TRUE
chr4	121932300	T	A	ENST00000379645	ENSG00000138741	TRPC3	TRUE	TRUE
chr4	121932309	C	A	ENST00000379645	ENSG00000138741	TRPC3	TRUE	TRUE
chr4	121932321	C	A	ENST00000379645	ENSG00000138741	TRPC3	TRUE	TRUE
chr4	121932345	C	A	ENST00000379645	ENSG00000138741	TRPC3	TRUE	TRUE
chr4	121932353	A	T	ENST00000379645	ENSG00000138741	TRPC3	TRUE	TRUE
chr4	121932356	G	C	ENST00000379645	ENSG00000138741	TRPC3	TRUE	TRUE
chr4	121932356	G	T	ENST00000379645	ENSG00000138741	TRPC3	TRUE	TRUE
chr4	121932361	G	C	ENST00000379645	ENSG00000138741	TRPC3	TRUE	TRUE
chr4	121932361	G	T	ENST00000379645	ENSG00000138741	TRPC3	TRUE	TRUE
chr4	121932384	T	A	ENST00000379645	ENSG00000138741	TRPC3	TRUE	TRUE
chr4	121932385	G	C	ENST00000379645	ENSG00000138741	TRPC3	TRUE	TRUE
chr4	121932385	G	T	ENST00000379645	ENSG00000138741	TRPC3	TRUE	TRUE
chr4	121932401	G	T	ENST00000379645	ENSG00000138741	TRPC3	TRUE	TRUE
chr4	121932407	G	C	ENST00000379645	ENSG00000138741	TRPC3	TRUE	TRUE
chr4	121932407	G	T	ENST00000379645	ENSG00000138741	TRPC3	TRUE	TRUE
chr4	121932432	G	A	ENST00000379645	ENSG00000138741	TRPC3	TRUE	TRUE
chr4	121932435	T	A	ENST00000379645	ENSG00000138741	TRPC3	TRUE	TRUE
chr4	121932438	C	A	ENST00000379645	ENSG00000138741	TRPC3	TRUE	TRUE
chr4	121932442	G	T	ENST00000379645	ENSG00000138741	TRPC3	TRUE	TRUE
chr4	121932451	G	T	ENST00000379645	ENSG00000138741	TRPC3	TRUE	TRUE
chr4	121932456	T	A	ENST00000379645	ENSG00000138741	TRPC3	TRUE	TRUE
chr4	121932457	G	T	ENST00000379645	ENSG00000138741	TRPC3	TRUE	TRUE
chr4	121932463	A	C	ENST00000379645	ENSG00000138741	TRPC3	TRUE	TRUE
chr4	121932463	A	T	ENST00000379645	ENSG00000138741	TRPC3	TRUE	TRUE
chr4	121932480	C	A	ENST00000379645	ENSG00000138741	TRPC3	TRUE	TRUE
chr4	121932495	T	A	ENST00000379645	ENSG00000138741	TRPC3	TRUE	TRUE
chr4	121932519	C	A	ENST00000379645	ENSG00000138741	TRPC3	TRUE	TRUE
chr4	121932520	G	C	ENST00000379645	ENSG00000138741	TRPC3	TRUE	TRUE
chr4	121932520	G	T	ENST00000379645	ENSG00000138741	TRPC3	TRUE	TRUE
chr4	121932525	T	A	ENST00000379645	ENSG00000138741	TRPC3	TRUE	TRUE
chr4	121932528	G	A	ENST00000379645	ENSG00000138741	TRPC3	TRUE	TRUE
chr4	121932529	G	T	ENST00000379645	ENSG00000138741	TRPC3	TRUE	TRUE
chr4	121932566	G	T	ENST00000379645	ENSG00000138741	TRPC3	TRUE	TRUE
chr4	121932585	C	A	ENST00000379645	ENSG00000138741	TRPC3	TRUE	TRUE
chr4	121932589	G	C	ENST00000379645	ENSG00000138741	TRPC3	TRUE	TRUE
chr4	121932589	G	T	ENST00000379645	ENSG00000138741	TRPC3	TRUE	TRUE
chr4	121932595	G	C	ENST00000379645	ENSG00000138741	TRPC3	TRUE	TRUE
chr4	121932595	G	T	ENST00000379645	ENSG00000138741	TRPC3	TRUE	TRUE
chr4	121932612	G	A	ENST00000379645	ENSG00000138741	TRPC3	TRUE	TRUE
chr4	121932618	C	A	ENST00000379645	ENSG00000138741	TRPC3	TRUE	TRUE
chr4	121932621	G	A	ENST00000379645	ENSG00000138741	TRPC3	TRUE	TRUE
chr4	121932624	C	A	ENST00000379645	ENSG00000138741	TRPC3	TRUE	TRUE
chr4	121932625	A	T	ENST00000379645	ENSG00000138741	TRPC3	TRUE	TRUE
chr4	121932648	T	A	ENST00000379645	ENSG00000138741	TRPC3	TRUE	TRUE
chr4	121932684	C	A	ENST00000379645	ENSG00000138741	TRPC3	TRUE	TRUE
chr4	121932697	G	C	ENST00000379645	ENSG00000138741	TRPC3	TRUE	TRUE
chr4	121932697	G	T	ENST00000379645	ENSG00000138741	TRPC3	TRUE	TRUE
chr4	121932705	T	A	ENST00000379645	ENSG00000138741	TRPC3	TRUE	TRUE
chr4	121932750	C	A	ENST00000379645	ENSG00000138741	TRPC3	TRUE	TRUE
chr4	121932753	T	A	ENST00000379645	ENSG00000138741	TRPC3	TRUE	TRUE
chr4	121932756	T	A	ENST00000379645	ENSG00000138741	TRPC3	TRUE	TRUE
chr4	121932768	C	A	ENST00000379645	ENSG00000138741	TRPC3	TRUE	TRUE
chr4	121932777	C	A	ENST00000379645	ENSG00000138741	TRPC3	TRUE	TRUE
chr4	121932786	C	A	ENST00000379645	ENSG00000138741	TRPC3	TRUE	TRUE
chr4	121932804	G	A	ENST00000379645	ENSG00000138741	TRPC3	TRUE	TRUE
chr4	121932816	G	A	ENST00000379645	ENSG00000138741	TRPC3	TRUE	TRUE
chr4	121932823	G	C	ENST00000379645	ENSG00000138741	TRPC3	TRUE	TRUE
chr4	121932823	G	T	ENST00000379645	ENSG00000138741	TRPC3	TRUE	TRUE
chr4	121932832	G	T	ENST00000379645	ENSG00000138741	TRPC3	TRUE	TRUE
chr4	121932852	T	A	ENST00000379645	ENSG00000138741	TRPC3	TRUE	TRUE
chr4	121932858	C	A	ENST00000379645	ENSG00000138741	TRPC3	TRUE	TRUE
chr4	121932861	C	A	ENST00000379645	ENSG00000138741	TRPC3	TRUE	TRUE
chr4	121932870	T	A	ENST00000379645	ENSG00000138741	TRPC3	TRUE	TRUE
chr4	121932892	G	C	ENST00000379645	ENSG00000138741	TRPC3	TRUE	TRUE
chr4	121932892	G	T	ENST00000379645	ENSG00000138741	TRPC3	TRUE	TRUE
chr4	121932897	C	A	ENST00000379645	ENSG00000138741	TRPC3	TRUE	TRUE
chr4	121932918	C	A	ENST00000379645	ENSG00000138741	TRPC3	TRUE	TRUE
chr4	121932921	C	A	ENST00000379645	ENSG00000138741	TRPC3	TRUE	TRUE
chr4	121932924	C	A	ENST00000379645	ENSG00000138741	TRPC3	TRUE	TRUE
chr4	121932981	G	A	ENST00000379645	ENSG00000138741	TRPC3	TRUE	TRUE
chr4	121932993	T	A	ENST00000379645	ENSG00000138741	TRPC3	TRUE	TRUE
chr4	121932996	C	A	ENST00000379645	ENSG00000138741	TRPC3	TRUE	TRUE
chr4	121933017	T	A	ENST00000379645	ENSG00000138741	TRPC3
chr4	121933032	C	A	ENST00000379645	ENSG00000138741	TRPC3	TRUE	TRUE
chr4	121933035	C	A	ENST00000379645	ENSG00000138741	TRPC3	TRUE	TRUE
chr4	121933043	C	A	ENST00000379645	ENSG00000138741	TRPC3	TRUE	FALSE
chr4	121933043	C	G	ENST00000379645	ENSG00000138741	TRPC3	TRUE	FALSE
chr4	121933043	C	T	ENST00000379645	ENSG00000138741	TRPC3	TRUE	FALSE
chr4	121933044	T	A	ENST00000379645	ENSG00000138741	TRPC3	TRUE	FALSE
chr4	121933044	T	C	ENST00000379645	ENSG00000138741	TRPC3	TRUE	FALSE
chr4	121933044	T	G	ENST00000379645	ENSG00000138741	TRPC3	TRUE	FALSE
chr4	121951464	A	C	ENST00000379645	ENSG00000138741	TRPC3	TRUE	FALSE
chr4	121951464	A	G	ENST00000379645	ENSG00000138741	TRPC3	TRUE	FALSE
chr4	121951464	A	T	ENST00000379645	ENSG00000138741	TRPC3	TRUE	FALSE
chr4	121951465	C	A	ENST00000379645	ENSG00000138741	TRPC3	TRUE	FALSE
chr4	121951465	C	G	ENST00000379645	ENSG00000138741	TRPC3	TRUE	FALSE
chr4	121951465	C	T	ENST00000379645	ENSG00000138741	TRPC3	TRUE	FALSE
chr4	121951495	G	T	ENST00000379645	ENSG00000138741	TRPC3
chr4	121951498	G	C	ENST00000379645	ENSG00000138741	TRPC3
chr4	121951498	G	T	ENST00000379645	ENSG00000138741	TRPC3
chr4	121951512	C	A	ENST00000379645	ENSG00000138741	TRPC3
chr4	121951518	G	A	ENST00000379645	ENSG00000138741	TRPC3
chr4	121951520	G	T	ENST00000379645	ENSG00000138741	TRPC3
chr4	121951529	G	T	ENST00000379645	ENSG00000138741	TRPC3
chr4	121951539	C	A	ENST00000379645	ENSG00000138741	TRPC3
chr4	121951561	C	T	ENST00000379645	ENSG00000138741	TRPC3
chr4	121951562	C	T	ENST00000379645	ENSG00000138741	TRPC3
chr4	121951581	G	A	ENST00000379645	ENSG00000138741	TRPC3
chr4	121951587	C	A	ENST00000379645	ENSG00000138741	TRPC3
chr4	121951596	C	A	ENST00000379645	ENSG00000138741	TRPC3
chr4	121951602	C	A	ENST00000379645	ENSG00000138741	TRPC3
chr4	121951608	C	A	ENST00000379645	ENSG00000138741	TRPC3
chr4	121951614	C	A	ENST00000379645	ENSG00000138741	TRPC3		FALSE
chr4	121951617	C	A	ENST00000379645	ENSG00000138741	TRPC3		FALSE
chr4	121951620	C	A	ENST00000379645	ENSG00000138741	TRPC3		FALSE
chr4	121951623	C	A	ENST00000379645	ENSG00000138741	TRPC3		FALSE
chr4	121951650	G	A	ENST00000379645	ENSG00000138741	TRPC3	FALSE	FALSE
chr4	121951653	C	A	ENST00000379645	ENSG00000138741	TRPC3	FALSE	FALSE
chr4	121951656	T	A	ENST00000379645	ENSG00000138741	TRPC3	FALSE	FALSE
chr4	121951657	G	T	ENST00000379645	ENSG00000138741	TRPC3	FALSE	FALSE
chr4	121951662	T	A	ENST00000379645	ENSG00000138741	TRPC3	FALSE	FALSE
chr4	121951671	T	A	ENST00000379645	ENSG00000138741	TRPC3	FALSE	FALSE
chr4	122152585	G	A	ENST00000679879	ENSG00000138688	KIAA1109	TRUE	FALSE
chr4	122152585	G	C	ENST00000679879	ENSG00000138688	KIAA1109	TRUE	FALSE
chr4	122152585	G	T	ENST00000679879	ENSG00000138688	KIAA1109	TRUE	FALSE
chr4	122152586	T	A	ENST00000679879	ENSG00000138688	KIAA1109	TRUE	FALSE
chr4	122152586	T	C	ENST00000679879	ENSG00000138688	KIAA1109	TRUE	FALSE
chr4	122152586	T	G	ENST00000679879	ENSG00000138688	KIAA1109	TRUE	FALSE
chr4	122154023	A	C	ENST00000679879	ENSG00000138688	KIAA1109	TRUE	FALSE
chr4	122154023	A	G	ENST00000679879	ENSG00000138688	KIAA1109	TRUE	FALSE
chr4	122154023	A	T	ENST00000679879	ENSG00000138688	KIAA1109	TRUE	FALSE
chr4	122154024	G	A	ENST00000679879	ENSG00000138688	KIAA1109	TRUE	FALSE
chr4	122154024	G	C	ENST00000679879	ENSG00000138688	KIAA1109	TRUE	FALSE
chr4	122154024	G	T	ENST00000679879	ENSG00000138688	KIAA1109	TRUE	FALSE
chr4	122154113	G	A	ENST00000679879	ENSG00000138688	KIAA1109	TRUE	FALSE
chr4	122154113	G	C	ENST00000679879	ENSG00000138688	KIAA1109	TRUE	FALSE
chr4	122154113	G	T	ENST00000679879	ENSG00000138688	KIAA1109	TRUE	FALSE
chr4	122154114	T	A	ENST00000679879	ENSG00000138688	KIAA1109	TRUE	FALSE
chr4	122154114	T	C	ENST00000679879	ENSG00000138688	KIAA1109	FALSE	FALSE
chr4	122154114	T	G	ENST00000679879	ENSG00000138688	KIAA1109	TRUE	FALSE
chr4	122170613	A	C	ENST00000679879	ENSG00000138688	KIAA1109	TRUE	FALSE
chr4	122170613	A	G	ENST00000679879	ENSG00000138688	KIAA1109	TRUE	FALSE
chr4	122170613	A	T	ENST00000679879	ENSG00000138688	KIAA1109	TRUE	FALSE
chr4	122170614	G	A	ENST00000679879	ENSG00000138688	KIAA1109	TRUE	FALSE
chr4	122170614	G	C	ENST00000679879	ENSG00000138688	KIAA1109	TRUE	FALSE
chr4	122170614	G	T	ENST00000679879	ENSG00000138688	KIAA1109	TRUE	FALSE
chr4	122170654	C	T	ENST00000679879	ENSG00000138688	KIAA1109	FALSE	FALSE
chr4	122170660	A	T	ENST00000679879	ENSG00000138688	KIAA1109	FALSE	FALSE
chr4	122170666	G	T	ENST00000679879	ENSG00000138688	KIAA1109	FALSE	FALSE
chr4	122170690	C	T	ENST00000679879	ENSG00000138688	KIAA1109	FALSE	FALSE
chr4	122170694	T	A	ENST00000679879	ENSG00000138688	KIAA1109	FALSE	FALSE
chr4	122170694	T	G	ENST00000679879	ENSG00000138688	KIAA1109	FALSE	FALSE
chr4	122170696	G	T	ENST00000679879	ENSG00000138688	KIAA1109	FALSE	FALSE
chr4	122170711	G	T	ENST00000679879	ENSG00000138688	KIAA1109	TRUE	FALSE
chr4	122170733	G	A	ENST00000679879	ENSG00000138688	KIAA1109	TRUE	TRUE
chr4	122170734	G	A	ENST00000679879	ENSG00000138688	KIAA1109	TRUE	TRUE
chr4	122170745	G	A	ENST00000679879	ENSG00000138688	KIAA1109	TRUE	FALSE
chr4	122170745	G	C	ENST00000679879	ENSG00000138688	KIAA1109	TRUE	FALSE
chr4	122170745	G	T	ENST00000679879	ENSG00000138688	KIAA1109	TRUE	FALSE
chr4	122170746	T	A	ENST00000679879	ENSG00000138688	KIAA1109	TRUE	FALSE
chr4	122170746	T	C	ENST00000679879	ENSG00000138688	KIAA1109	TRUE	FALSE
chr4	122170746	T	G	ENST00000679879	ENSG00000138688	KIAA1109	TRUE	FALSE
chr4	122173034	A	C	ENST00000679879	ENSG00000138688	KIAA1109	TRUE	FALSE
chr4	122173034	A	G	ENST00000679879	ENSG00000138688	KIAA1109	TRUE	FALSE
chr4	122173034	A	T	ENST00000679879	ENSG00000138688	KIAA1109	TRUE	FALSE
chr4	122173035	G	A	ENST00000679879	ENSG00000138688	KIAA1109	TRUE	FALSE
chr4	122173035	G	C	ENST00000679879	ENSG00000138688	KIAA1109	TRUE	FALSE
chr4	122173035	G	T	ENST00000679879	ENSG00000138688	KIAA1109	TRUE	FALSE
chr4	122173045	T	A	ENST00000679879	ENSG00000138688	KIAA1109	TRUE	TRUE
chr4	122173052	T	A	ENST00000679879	ENSG00000138688	KIAA1109	TRUE	TRUE
chr4	122173053	G	T	ENST00000679879	ENSG00000138688	KIAA1109	TRUE	TRUE
chr4	122173057	G	A	ENST00000679879	ENSG00000138688	KIAA1109	TRUE	TRUE
chr4	122173058	G	A	ENST00000679879	ENSG00000138688	KIAA1109	TRUE	TRUE
chr4	122173067	C	A	ENST00000679879	ENSG00000138688	KIAA1109	TRUE	TRUE
chr4	122173067	C	G	ENST00000679879	ENSG00000138688	KIAA1109	TRUE	TRUE
chr4	122173076	T	A	ENST00000679879	ENSG00000138688	KIAA1109	TRUE	TRUE
chr4	122173076	T	G	ENST00000679879	ENSG00000138688	KIAA1109	TRUE	TRUE
chr4	122173079	T	A	ENST00000679879	ENSG00000138688	KIAA1109	TRUE	TRUE
chr4	122173079	T	G	ENST00000679879	ENSG00000138688	KIAA1109	TRUE	TRUE
chr4	122173105	T	A	ENST00000679879	ENSG00000138688	KIAA1109	TRUE	TRUE
chr4	122173105	T	G	ENST00000679879	ENSG00000138688	KIAA1109	TRUE	TRUE
chr4	122173122	A	T	ENST00000679879	ENSG00000138688	KIAA1109	TRUE	TRUE
chr4	122173126	T	A	ENST00000679879	ENSG00000138688	KIAA1109	TRUE	TRUE
chr4	122173126	T	G	ENST00000679879	ENSG00000138688	KIAA1109	TRUE	TRUE
chr4	122173130	C	A	ENST00000679879	ENSG00000138688	KIAA1109	TRUE	TRUE
chr4	122173130	C	G	ENST00000679879	ENSG00000138688	KIAA1109	TRUE	TRUE
chr4	122173131	A	T	ENST00000679879	ENSG00000138688	KIAA1109	TRUE	TRUE
chr4	122173142	T	A	ENST00000679879	ENSG00000138688	KIAA1109	TRUE	TRUE
chr4	122173142	T	G	ENST00000679879	ENSG00000138688	KIAA1109	TRUE	TRUE
chr4	122173153	G	A	ENST00000679879	ENSG00000138688	KIAA1109	TRUE	FALSE
chr4	122173153	G	C	ENST00000679879	ENSG00000138688	KIAA1109	TRUE	FALSE
chr4	122173153	G	T	ENST00000679879	ENSG00000138688	KIAA1109	TRUE	FALSE
chr4	122173154	T	A	ENST00000679879	ENSG00000138688	KIAA1109	TRUE	FALSE
chr4	122173154	T	C	ENST00000679879	ENSG00000138688	KIAA1109	TRUE	FALSE
chr4	122173154	T	G	ENST00000679879	ENSG00000138688	KIAA1109	TRUE	FALSE
chr4	122174572	A	C	ENST00000679879	ENSG00000138688	KIAA1109	TRUE	FALSE
chr4	122174572	A	G	ENST00000679879	ENSG00000138688	KIAA1109	TRUE	FALSE
chr4	122174572	A	T	ENST00000679879	ENSG00000138688	KIAA1109	TRUE	FALSE
chr4	122174573	G	A	ENST00000679879	ENSG00000138688	KIAA1109	TRUE	FALSE
chr4	122174573	G	C	ENST00000679879	ENSG00000138688	KIAA1109	TRUE	FALSE
chr4	122174573	G	T	ENST00000679879	ENSG00000138688	KIAA1109	TRUE	FALSE
chr4	122174600	G	T	ENST00000679879	ENSG00000138688	KIAA1109	TRUE	TRUE
chr4	122174603	A	T	ENST00000679879	ENSG00000138688	KIAA1109	TRUE	TRUE
chr4	122174618	G	T	ENST00000679879	ENSG00000138688	KIAA1109	TRUE	TRUE
chr4	122174626	T	A	ENST00000679879	ENSG00000138688	KIAA1109	TRUE	TRUE
chr4	122174626	T	G	ENST00000679879	ENSG00000138688	KIAA1109	TRUE	TRUE
chr4	122174629	C	A	ENST00000679879	ENSG00000138688	KIAA1109	TRUE	TRUE
chr4	122174629	C	G	ENST00000679879	ENSG00000138688	KIAA1109	TRUE	TRUE
chr4	122174636	G	T	ENST00000679879	ENSG00000138688	KIAA1109	TRUE	TRUE
chr4	122174653	G	A	ENST00000679879	ENSG00000138688	KIAA1109	TRUE	FALSE
chr4	122174653	G	C	ENST00000679879	ENSG00000138688	KIAA1109	TRUE	FALSE
chr4	122174653	G	T	ENST00000679879	ENSG00000138688	KIAA1109	TRUE	FALSE
chr4	122174654	T	A	ENST00000679879	ENSG00000138688	KIAA1109	TRUE	FALSE
chr4	122174654	T	C	ENST00000679879	ENSG00000138688	KIAA1109	TRUE	FALSE
chr4	122174654	T	G	ENST00000679879	ENSG00000138688	KIAA1109	TRUE	FALSE
chr4	122175848	A	C	ENST00000679879	ENSG00000138688	KIAA1109	TRUE	FALSE
chr4	122175848	A	G	ENST00000679879	ENSG00000138688	KIAA1109	TRUE	FALSE
chr4	122175848	A	T	ENST00000679879	ENSG00000138688	KIAA1109	TRUE	FALSE
chr4	122175849	G	A	ENST00000679879	ENSG00000138688	KIAA1109	TRUE	FALSE
chr4	122175849	G	C	ENST00000679879	ENSG00000138688	KIAA1109	TRUE	FALSE
chr4	122175849	G	T	ENST00000679879	ENSG00000138688	KIAA1109	TRUE	FALSE
chr4	122175854	C	T	ENST00000679879	ENSG00000138688	KIAA1109	TRUE	TRUE
chr4	122175860	G	T	ENST00000679879	ENSG00000138688	KIAA1109	TRUE	TRUE
chr4	122175879	G	A	ENST00000679879	ENSG00000138688	KIAA1109	TRUE	TRUE
chr4	122175880	G	A	ENST00000679879	ENSG00000138688	KIAA1109	TRUE	TRUE
chr4	122175882	G	A	ENST00000679879	ENSG00000138688	KIAA1109	TRUE	TRUE
chr4	122175883	G	A	ENST00000679879	ENSG00000138688	KIAA1109	TRUE	TRUE
chr4	122175884	A	T	ENST00000679879	ENSG00000138688	KIAA1109	TRUE	TRUE
chr4	122175892	T	A	ENST00000679879	ENSG00000138688	KIAA1109	TRUE	TRUE
chr4	122175892	T	G	ENST00000679879	ENSG00000138688	KIAA1109	TRUE	TRUE
chr4	122175899	A	T	ENST00000679879	ENSG00000138688	KIAA1109	TRUE	TRUE
chr4	122175902	C	T	ENST00000679879	ENSG00000138688	KIAA1109	TRUE	TRUE
chr4	122175905	A	T	ENST00000679879	ENSG00000138688	KIAA1109	TRUE	TRUE
chr4	122175908	C	T	ENST00000679879	ENSG00000138688	KIAA1109
chr4	122175915	G	A	ENST00000679879	ENSG00000138688	KIAA1109	TRUE	FALSE
chr4	122175915	G	C	ENST00000679879	ENSG00000138688	KIAA1109	TRUE	FALSE
chr4	122175915	G	T	ENST00000679879	ENSG00000138688	KIAA1109	TRUE	FALSE
chr4	122175916	T	A	ENST00000679879	ENSG00000138688	KIAA1109	TRUE	FALSE
chr4	122175916	T	C	ENST00000679879	ENSG00000138688	KIAA1109	FALSE	FALSE
chr4	122175916	T	G	ENST00000679879	ENSG00000138688	KIAA1109	TRUE	FALSE
chr4	122186034	A	C	ENST00000679879	ENSG00000138688	KIAA1109	TRUE	FALSE
chr4	122186034	A	G	ENST00000679879	ENSG00000138688	KIAA1109	TRUE	FALSE
chr4	122186034	A	T	ENST00000679879	ENSG00000138688	KIAA1109	TRUE	FALSE
chr4	122186035	G	A	ENST00000679879	ENSG00000138688	KIAA1109	TRUE	FALSE
chr4	122186035	G	C	ENST00000679879	ENSG00000138688	KIAA1109	TRUE	FALSE
chr4	122186035	G	T	ENST00000679879	ENSG00000138688	KIAA1109	TRUE	FALSE
chr4	122186041	A	T	ENST00000679879	ENSG00000138688	KIAA1109	TRUE	TRUE
chr4	122186047	G	T	ENST00000679879	ENSG00000138688	KIAA1109	TRUE	TRUE
chr4	122186057	T	A	ENST00000679879	ENSG00000138688	KIAA1109	TRUE	TRUE
chr4	122186057	T	G	ENST00000679879	ENSG00000138688	KIAA1109	TRUE	TRUE
chr4	122186061	C	A	ENST00000679879	ENSG00000138688	KIAA1109	TRUE	TRUE
chr4	122186061	C	G	ENST00000679879	ENSG00000138688	KIAA1109	TRUE	TRUE
chr4	122186080	G	T	ENST00000679879	ENSG00000138688	KIAA1109	TRUE	TRUE
chr4	122186094	T	A	ENST00000679879	ENSG00000138688	KIAA1109	TRUE	TRUE
chr4	122186094	T	G	ENST00000679879	ENSG00000138688	KIAA1109	TRUE	TRUE
chr4	122186102	C	A	ENST00000679879	ENSG00000138688	KIAA1109	TRUE	TRUE
chr4	122186112	T	A	ENST00000679879	ENSG00000138688	KIAA1109	TRUE	TRUE
chr4	122186112	T	G	ENST00000679879	ENSG00000138688	KIAA1109	TRUE	TRUE
chr4	122186113	G	T	ENST00000679879	ENSG00000138688	KIAA1109	TRUE	TRUE
chr4	122186122	C	T	ENST00000679879	ENSG00000138688	KIAA1109	TRUE	TRUE
chr4	122186125	G	T	ENST00000679879	ENSG00000138688	KIAA1109	TRUE	TRUE
chr4	122186129	T	A	ENST00000679879	ENSG00000138688	KIAA1109	TRUE	TRUE
chr4	122186138	T	A	ENST00000679879	ENSG00000138688	KIAA1109	TRUE	TRUE
chr4	122186140	G	T	ENST00000679879	ENSG00000138688	KIAA1109	TRUE	TRUE
chr4	122186161	A	T	ENST00000679879	ENSG00000138688	KIAA1109	TRUE	TRUE
chr4	122186164	A	T	ENST00000679879	ENSG00000138688	KIAA1109	TRUE	TRUE
chr4	122186176	A	T	ENST00000679879	ENSG00000138688	KIAA1109	TRUE	TRUE
chr4	122186185	G	T	ENST00000679879	ENSG00000138688	KIAA1109	TRUE	TRUE
chr4	122186191	G	T	ENST00000679879	ENSG00000138688	KIAA1109	TRUE	TRUE
chr4	122186194	A	T	ENST00000679879	ENSG00000138688	KIAA1109	TRUE	TRUE
chr4	122186200	A	T	ENST00000679879	ENSG00000138688	KIAA1109	TRUE	TRUE
chr4	122186206	C	T	ENST00000679879	ENSG00000138688	KIAA1109	TRUE	TRUE
chr4	122186210	C	A	ENST00000679879	ENSG00000138688	KIAA1109	TRUE	TRUE
chr4	122186212	A	T	ENST00000679879	ENSG00000138688	KIAA1109	TRUE	TRUE
chr4	122186218	G	T	ENST00000679879	ENSG00000138688	KIAA1109	TRUE	TRUE
chr4	122186221	A	T	ENST00000679879	ENSG00000138688	KIAA1109	TRUE	TRUE
chr4	122186223	G	A	ENST00000679879	ENSG00000138688	KIAA1109	TRUE	FALSE
chr4	122186223	G	C	ENST00000679879	ENSG00000138688	KIAA1109	TRUE	FALSE
chr4	122186223	G	T	ENST00000679879	ENSG00000138688	KIAA1109	TRUE	FALSE
chr4	122186224	T	A	ENST00000679879	ENSG00000138688	KIAA1109	TRUE	FALSE
chr4	122186224	T	C	ENST00000679879	ENSG00000138688	KIAA1109	FALSE	FALSE
chr4	122186224	T	G	ENST00000679879	ENSG00000138688	KIAA1109	TRUE	FALSE
chr4	122187429	A	C	ENST00000679879	ENSG00000138688	KIAA1109	TRUE	FALSE
chr4	122187429	A	G	ENST00000679879	ENSG00000138688	KIAA1109	TRUE	FALSE
chr4	122187429	A	T	ENST00000679879	ENSG00000138688	KIAA1109	TRUE	FALSE
chr4	122187430	G	A	ENST00000679879	ENSG00000138688	KIAA1109	TRUE	FALSE
chr4	122187430	G	C	ENST00000679879	ENSG00000138688	KIAA1109	TRUE	FALSE
chr4	122187430	G	T	ENST00000679879	ENSG00000138688	KIAA1109	TRUE	FALSE
chr4	122187435	A	T	ENST00000679879	ENSG00000138688	KIAA1109	TRUE	TRUE
chr4	122187441	A	T	ENST00000679879	ENSG00000138688	KIAA1109	TRUE	TRUE
chr4	122187447	G	T	ENST00000679879	ENSG00000138688	KIAA1109	TRUE	TRUE
chr4	122187453	C	T	ENST00000679879	ENSG00000138688	KIAA1109	TRUE	TRUE
chr4	122187469	C	A	ENST00000679879	ENSG00000138688	KIAA1109	TRUE	TRUE
chr4	122187469	C	G	ENST00000679879	ENSG00000138688	KIAA1109	TRUE	TRUE
chr4	122187472	G	A	ENST00000679879	ENSG00000138688	KIAA1109	TRUE	TRUE
chr4	122187473	G	A	ENST00000679879	ENSG00000138688	KIAA1109	TRUE	TRUE
chr4	122187474	A	T	ENST00000679879	ENSG00000138688	KIAA1109	TRUE	TRUE
chr4	122187478	C	A	ENST00000679879	ENSG00000138688	KIAA1109	TRUE	TRUE
chr4	122187478	C	G	ENST00000679879	ENSG00000138688	KIAA1109	TRUE	TRUE
chr4	122187495	A	T	ENST00000679879	ENSG00000138688	KIAA1109	TRUE	TRUE
chr4	122187513	G	A	ENST00000679879	ENSG00000138688	KIAA1109	TRUE	FALSE
chr4	122187513	G	C	ENST00000679879	ENSG00000138688	KIAA1109	TRUE	FALSE
chr4	122187513	G	T	ENST00000679879	ENSG00000138688	KIAA1109	TRUE	FALSE
chr4	122187514	T	A	ENST00000679879	ENSG00000138688	KIAA1109	TRUE	FALSE
chr4	122187514	T	C	ENST00000679879	ENSG00000138688	KIAA1109	TRUE	FALSE
chr4	122187514	T	G	ENST00000679879	ENSG00000138688	KIAA1109	TRUE	FALSE
chr4	122187893	A	C	ENST00000679879	ENSG00000138688	KIAA1109	TRUE	TRUE
chr4	122187893	A	G	ENST00000679879	ENSG00000138688	KIAA1109	TRUE	TRUE
chr4	122187893	A	T	ENST00000679879	ENSG00000138688	KIAA1109	TRUE	TRUE
chr4	122187894	G	A	ENST00000679879	ENSG00000138688	KIAA1109	TRUE	TRUE
chr4	122187894	G	C	ENST00000679879	ENSG00000138688	KIAA1109	TRUE	FALSE
chr4	122187894	G	T	ENST00000679879	ENSG00000138688	KIAA1109	TRUE	TRUE
chr4	122187895	G	T	ENST00000679879	ENSG00000138688	KIAA1109	TRUE	TRUE
chr4	122187902	T	A	ENST00000679879	ENSG00000138688	KIAA1109	TRUE	TRUE
chr4	122187910	G	T	ENST00000679879	ENSG00000138688	KIAA1109	TRUE	TRUE
chr4	122187921	C	A	ENST00000679879	ENSG00000138688	KIAA1109	TRUE	TRUE
chr4	122187921	C	G	ENST00000679879	ENSG00000138688	KIAA1109	TRUE	TRUE
chr4	122187922	C	T	ENST00000679879	ENSG00000138688	KIAA1109	TRUE	TRUE
chr4	122187928	C	T	ENST00000679879	ENSG00000138688	KIAA1109	TRUE	TRUE
chr4	122187939	C	A	ENST00000679879	ENSG00000138688	KIAA1109	TRUE	TRUE
chr4	122187962	T	A	ENST00000679879	ENSG00000138688	KIAA1109	TRUE	TRUE
chr4	122187962	T	G	ENST00000679879	ENSG00000138688	KIAA1109	TRUE	TRUE
chr4	122187969	T	A	ENST00000679879	ENSG00000138688	KIAA1109	TRUE	TRUE
chr4	122187969	T	G	ENST00000679879	ENSG00000138688	KIAA1109	TRUE	TRUE
chr4	122187976	A	T	ENST00000679879	ENSG00000138688	KIAA1109	TRUE	TRUE
chr4	122187986	C	A	ENST00000679879	ENSG00000138688	KIAA1109	TRUE	TRUE
chr4	122187986	C	G	ENST00000679879	ENSG00000138688	KIAA1109	TRUE	TRUE
chr4	122188000	C	T	ENST00000679879	ENSG00000138688	KIAA1109	TRUE	TRUE
chr4	122188018	A	T	ENST00000679879	ENSG00000138688	KIAA1109	TRUE	TRUE
chr4	122188021	G	T	ENST00000679879	ENSG00000138688	KIAA1109	TRUE	TRUE
chr4	122188024	A	T	ENST00000679879	ENSG00000138688	KIAA1109	TRUE	TRUE
chr4	122188030	G	T	ENST00000679879	ENSG00000138688	KIAA1109	TRUE	TRUE
chr4	122188039	C	T	ENST00000679879	ENSG00000138688	KIAA1109	TRUE	TRUE
chr4	122188063	A	T	ENST00000679879	ENSG00000138688	KIAA1109	TRUE	TRUE
chr4	122188068	T	A	ENST00000679879	ENSG00000138688	KIAA1109	TRUE	TRUE
chr4	122188068	T	G	ENST00000679879	ENSG00000138688	KIAA1109	TRUE	TRUE
chr4	122188078	C	T	ENST00000679879	ENSG00000138688	KIAA1109	TRUE	TRUE
chr4	122188087	G	T	ENST00000679879	ENSG00000138688	KIAA1109	TRUE	TRUE
chr4	122188089	G	A	ENST00000679879	ENSG00000138688	KIAA1109	TRUE	FALSE
chr4	122188089	G	C	ENST00000679879	ENSG00000138688	KIAA1109	TRUE	FALSE
chr4	122188089	G	T	ENST00000679879	ENSG00000138688	KIAA1109	TRUE	FALSE
chr4	122188090	T	A	ENST00000679879	ENSG00000138688	KIAA1109	TRUE	FALSE
chr4	122188090	T	C	ENST00000679879	ENSG00000138688	KIAA1109	TRUE	FALSE
chr4	122188090	T	G	ENST00000679879	ENSG00000138688	KIAA1109	TRUE	FALSE
chr4	122189998	A	C	ENST00000679879	ENSG00000138688	KIAA1109	TRUE	FALSE
chr4	122189998	A	G	ENST00000679879	ENSG00000138688	KIAA1109	TRUE	FALSE
chr4	122189998	A	T	ENST00000679879	ENSG00000138688	KIAA1109	TRUE	FALSE
chr4	122189999	G	A	ENST00000679879	ENSG00000138688	KIAA1109	TRUE	FALSE
chr4	122189999	G	C	ENST00000679879	ENSG00000138688	KIAA1109	TRUE	FALSE
chr4	122189999	G	T	ENST00000679879	ENSG00000138688	KIAA1109	TRUE	FALSE
chr4	122190007	A	T	ENST00000679879	ENSG00000138688	KIAA1109	TRUE	TRUE
chr4	122190011	T	A	ENST00000679879	ENSG00000138688	KIAA1109	TRUE	TRUE
chr4	122190011	T	G	ENST00000679879	ENSG00000138688	KIAA1109	TRUE	TRUE
chr4	122190016	G	T	ENST00000679879	ENSG00000138688	KIAA1109	TRUE	TRUE
chr4	122190019	G	T	ENST00000679879	ENSG00000138688	KIAA1109	TRUE	TRUE
chr4	122190037	C	T	ENST00000679879	ENSG00000138688	KIAA1109	TRUE	TRUE
chr4	122190041	C	A	ENST00000679879	ENSG00000138688	KIAA1109	TRUE	TRUE
chr4	122190041	C	G	ENST00000679879	ENSG00000138688	KIAA1109	TRUE	TRUE
chr4	122190060	C	A	ENST00000679879	ENSG00000138688	KIAA1109	TRUE	TRUE
chr4	122190060	C	G	ENST00000679879	ENSG00000138688	KIAA1109	TRUE	TRUE
chr4	122190063	C	A	ENST00000679879	ENSG00000138688	KIAA1109	TRUE	TRUE
chr4	122190063	C	G	ENST00000679879	ENSG00000138688	KIAA1109	TRUE	TRUE
chr4	122190066	C	A	ENST00000679879	ENSG00000138688	KIAA1109	TRUE	TRUE
chr4	122190066	C	G	ENST00000679879	ENSG00000138688	KIAA1109	TRUE	TRUE
chr4	122190073	G	T	ENST00000679879	ENSG00000138688	KIAA1109	TRUE	TRUE
chr4	122190079	G	T	ENST00000679879	ENSG00000138688	KIAA1109	TRUE	TRUE
chr4	122190080	G	A	ENST00000679879	ENSG00000138688	KIAA1109	TRUE	FALSE
chr4	122190080	G	C	ENST00000679879	ENSG00000138688	KIAA1109	TRUE	FALSE
chr4	122190080	G	T	ENST00000679879	ENSG00000138688	KIAA1109	TRUE	FALSE
chr4	122190081	T	A	ENST00000679879	ENSG00000138688	KIAA1109	TRUE	FALSE
chr4	122190081	T	C	ENST00000679879	ENSG00000138688	KIAA1109	TRUE	FALSE
chr4	122190081	T	G	ENST00000679879	ENSG00000138688	KIAA1109	TRUE	FALSE
chr4	122192227	A	C	ENST00000679879	ENSG00000138688	KIAA1109	TRUE	FALSE
chr4	122192227	A	G	ENST00000679879	ENSG00000138688	KIAA1109	TRUE	FALSE
chr4	122192227	A	T	ENST00000679879	ENSG00000138688	KIAA1109	TRUE	FALSE
chr4	122192228	G	A	ENST00000679879	ENSG00000138688	KIAA1109	TRUE	FALSE
chr4	122192228	G	C	ENST00000679879	ENSG00000138688	KIAA1109	TRUE	FALSE
chr4	122192228	G	T	ENST00000679879	ENSG00000138688	KIAA1109	TRUE	FALSE
chr4	122192240	G	T	ENST00000679879	ENSG00000138688	KIAA1109	TRUE	TRUE
chr4	122192243	G	T	ENST00000679879	ENSG00000138688	KIAA1109	TRUE	TRUE
chr4	122192249	G	T	ENST00000679879	ENSG00000138688	KIAA1109	TRUE	TRUE
chr4	122192252	G	T	ENST00000679879	ENSG00000138688	KIAA1109	TRUE	TRUE
chr4	122192261	G	T	ENST00000679879	ENSG00000138688	KIAA1109	TRUE	TRUE
chr4	122192264	G	T	ENST00000679879	ENSG00000138688	KIAA1109	TRUE	TRUE
chr4	122192267	G	T	ENST00000679879	ENSG00000138688	KIAA1109	TRUE	TRUE
chr4	122192279	G	T	ENST00000679879	ENSG00000138688	KIAA1109	TRUE	TRUE
chr4	122192287	C	A	ENST00000679879	ENSG00000138688	KIAA1109	TRUE	TRUE
chr4	122192288	A	T	ENST00000679879	ENSG00000138688	KIAA1109	TRUE	TRUE
chr4	122192292	T	A	ENST00000679879	ENSG00000138688	KIAA1109	TRUE	TRUE
chr4	122192292	T	G	ENST00000679879	ENSG00000138688	KIAA1109	TRUE	TRUE
chr4	122192294	C	T	ENST00000679879	ENSG00000138688	KIAA1109	TRUE	TRUE
chr4	122192301	T	A	ENST00000679879	ENSG00000138688	KIAA1109	TRUE	TRUE
chr4	122192311	T	A	ENST00000679879	ENSG00000138688	KIAA1109	TRUE	TRUE
chr4	122192313	G	A	ENST00000679879	ENSG00000138688	KIAA1109	TRUE	TRUE
chr4	122192314	G	A	ENST00000679879	ENSG00000138688	KIAA1109	TRUE	TRUE
chr4	122192315	G	T	ENST00000679879	ENSG00000138688	KIAA1109	TRUE	TRUE
chr4	122192332	T	A	ENST00000679879	ENSG00000138688	KIAA1109	TRUE	TRUE
chr4	122192336	A	T	ENST00000679879	ENSG00000138688	KIAA1109	TRUE	TRUE
chr4	122192339	G	T	ENST00000679879	ENSG00000138688	KIAA1109	TRUE	TRUE
chr4	122192356	T	A	ENST00000679879	ENSG00000138688	KIAA1109	TRUE	TRUE
chr4	122192356	T	G	ENST00000679879	ENSG00000138688	KIAA1109	TRUE	TRUE
chr4	122192357	G	T	ENST00000679879	ENSG00000138688	KIAA1109	TRUE	TRUE
chr4	122192364	G	A	ENST00000679879	ENSG00000138688	KIAA1109	TRUE	TRUE
chr4	122192365	G	A	ENST00000679879	ENSG00000138688	KIAA1109	TRUE	TRUE
chr4	122192375	C	T	ENST00000679879	ENSG00000138688	KIAA1109	TRUE	TRUE
chr4	122192378	A	T	ENST00000679879	ENSG00000138688	KIAA1109	TRUE	TRUE
chr4	122192380	G	A	ENST00000679879	ENSG00000138688	KIAA1109	TRUE	FALSE
chr4	122192380	G	C	ENST00000679879	ENSG00000138688	KIAA1109	TRUE	FALSE
chr4	122192380	G	T	ENST00000679879	ENSG00000138688	KIAA1109	TRUE	FALSE
chr4	122192381	T	A	ENST00000679879	ENSG00000138688	KIAA1109	TRUE	FALSE
chr4	122192381	T	C	ENST00000679879	ENSG00000138688	KIAA1109	TRUE	FALSE
chr4	122192381	T	G	ENST00000679879	ENSG00000138688	KIAA1109	TRUE	FALSE
chr4	122196633	A	C	ENST00000679879	ENSG00000138688	KIAA1109	TRUE	FALSE
chr4	122196633	A	G	ENST00000679879	ENSG00000138688	KIAA1109	TRUE	FALSE
chr4	122196633	A	T	ENST00000679879	ENSG00000138688	KIAA1109	TRUE	FALSE
chr4	122196634	G	A	ENST00000679879	ENSG00000138688	KIAA1109	TRUE	FALSE
chr4	122196634	G	C	ENST00000679879	ENSG00000138688	KIAA1109	TRUE	FALSE
chr4	122196634	G	T	ENST00000679879	ENSG00000138688	KIAA1109	TRUE	FALSE
chr4	122196641	T	A	ENST00000679879	ENSG00000138688	KIAA1109	TRUE	TRUE
chr4	122196643	T	A	ENST00000679879	ENSG00000138688	KIAA1109	TRUE	TRUE
chr4	122196646	G	A	ENST00000679879	ENSG00000138688	KIAA1109	TRUE	TRUE
chr4	122196647	G	A	ENST00000679879	ENSG00000138688	KIAA1109	TRUE	TRUE
chr4	122196648	A	T	ENST00000679879	ENSG00000138688	KIAA1109	TRUE	TRUE
chr4	122196671	T	A	ENST00000679879	ENSG00000138688	KIAA1109	TRUE	TRUE
chr4	122196671	T	G	ENST00000679879	ENSG00000138688	KIAA1109	TRUE	TRUE
chr4	122196672	C	T	ENST00000679879	ENSG00000138688	KIAA1109	TRUE	TRUE
chr4	122196681	A	T	ENST00000679879	ENSG00000138688	KIAA1109	TRUE	TRUE
chr4	122196690	G	T	ENST00000679879	ENSG00000138688	KIAA1109	TRUE	TRUE
chr4	122196699	C	T	ENST00000679879	ENSG00000138688	KIAA1109	TRUE	TRUE
chr4	122196708	A	T	ENST00000679879	ENSG00000138688	KIAA1109	TRUE	TRUE
chr4	122196714	A	T	ENST00000679879	ENSG00000138688	KIAA1109	TRUE	TRUE
chr4	122196717	C	T	ENST00000679879	ENSG00000138688	KIAA1109	TRUE	TRUE
chr4	122196732	G	T	ENST00000679879	ENSG00000138688	KIAA1109	TRUE	TRUE
chr4	122196736	T	A	ENST00000679879	ENSG00000138688	KIAA1109	TRUE	TRUE
chr4	122196736	T	G	ENST00000679879	ENSG00000138688	KIAA1109	TRUE	TRUE
chr4	122196738	C	T	ENST00000679879	ENSG00000138688	KIAA1109	TRUE	TRUE
chr4	122196772	T	A	ENST00000679879	ENSG00000138688	KIAA1109	TRUE	TRUE
chr4	122196783	A	T	ENST00000679879	ENSG00000138688	KIAA1109	TRUE	TRUE
chr4	122196792	G	A	ENST00000679879	ENSG00000138688	KIAA1109	TRUE	FALSE
chr4	122196792	G	C	ENST00000679879	ENSG00000138688	KIAA1109	TRUE	FALSE
chr4	122196792	G	T	ENST00000679879	ENSG00000138688	KIAA1109	TRUE	FALSE
chr4	122196793	T	A	ENST00000679879	ENSG00000138688	KIAA1109	TRUE	FALSE
chr4	122196793	T	C	ENST00000679879	ENSG00000138688	KIAA1109	TRUE	FALSE
chr4	122196793	T	G	ENST00000679879	ENSG00000138688	KIAA1109	TRUE	FALSE
chr4	122197194	A	C	ENST00000679879	ENSG00000138688	KIAA1109	TRUE	FALSE
chr4	122197194	A	G	ENST00000679879	ENSG00000138688	KIAA1109	TRUE	FALSE
chr4	122197194	A	T	ENST00000679879	ENSG00000138688	KIAA1109	TRUE	FALSE
chr4	122197195	G	A	ENST00000679879	ENSG00000138688	KIAA1109	TRUE	FALSE
chr4	122197195	G	C	ENST00000679879	ENSG00000138688	KIAA1109	TRUE	FALSE
chr4	122197195	G	T	ENST00000679879	ENSG00000138688	KIAA1109	TRUE	FALSE
chr4	122197196	G	T	ENST00000679879	ENSG00000138688	KIAA1109
chr4	122197223	G	T	ENST00000679879	ENSG00000138688	KIAA1109
chr4	122197233	C	A	ENST00000679879	ENSG00000138688	KIAA1109	TRUE	TRUE
chr4	122197233	C	G	ENST00000679879	ENSG00000138688	KIAA1109	TRUE	TRUE
chr4	122197237	T	A	ENST00000679879	ENSG00000138688	KIAA1109	TRUE	TRUE
chr4	122197237	T	G	ENST00000679879	ENSG00000138688	KIAA1109	TRUE	TRUE
chr4	122197239	T	A	ENST00000679879	ENSG00000138688	KIAA1109	TRUE	TRUE
chr4	122197239	T	G	ENST00000679879	ENSG00000138688	KIAA1109	TRUE	TRUE
chr4	122197241	G	T	ENST00000679879	ENSG00000138688	KIAA1109	TRUE	TRUE
chr4	122197265	G	T	ENST00000679879	ENSG00000138688	KIAA1109	TRUE	TRUE
chr4	122197268	G	T	ENST00000679879	ENSG00000138688	KIAA1109	TRUE	TRUE
chr4	122197275	G	A	ENST00000679879	ENSG00000138688	KIAA1109	TRUE	FALSE
chr4	122197275	G	C	ENST00000679879	ENSG00000138688	KIAA1109	TRUE	FALSE
chr4	122197275	G	T	ENST00000679879	ENSG00000138688	KIAA1109	TRUE	FALSE
chr4	122197276	T	A	ENST00000679879	ENSG00000138688	KIAA1109	TRUE	FALSE
chr4	122197276	T	C	ENST00000679879	ENSG00000138688	KIAA1109	TRUE	FALSE
chr4	122197276	T	G	ENST00000679879	ENSG00000138688	KIAA1109	TRUE	FALSE
chr4	122199357	A	C	ENST00000679879	ENSG00000138688	KIAA1109	TRUE	FALSE
chr4	122199357	A	G	ENST00000679879	ENSG00000138688	KIAA1109	TRUE	FALSE
chr4	122199357	A	T	ENST00000679879	ENSG00000138688	KIAA1109	TRUE	FALSE
chr4	122199358	G	A	ENST00000679879	ENSG00000138688	KIAA1109	TRUE	FALSE
chr4	122199358	G	C	ENST00000679879	ENSG00000138688	KIAA1109	TRUE	FALSE
chr4	122199358	G	T	ENST00000679879	ENSG00000138688	KIAA1109	TRUE	FALSE
chr4	122199363	C	A	ENST00000679879	ENSG00000138688	KIAA1109	TRUE	TRUE
chr4	122199363	C	G	ENST00000679879	ENSG00000138688	KIAA1109	TRUE	TRUE
chr4	122199376	A	T	ENST00000679879	ENSG00000138688	KIAA1109	TRUE	TRUE
chr4	122199379	G	T	ENST00000679879	ENSG00000138688	KIAA1109	TRUE	TRUE
chr4	122199382	C	T	ENST00000679879	ENSG00000138688	KIAA1109	TRUE	TRUE
chr4	122199389	T	A	ENST00000679879	ENSG00000138688	KIAA1109	TRUE	TRUE
chr4	122199389	T	G	ENST00000679879	ENSG00000138688	KIAA1109	TRUE	TRUE
chr4	122199415	C	T	ENST00000679879	ENSG00000138688	KIAA1109	TRUE	TRUE
chr4	122199420	T	A	ENST00000679879	ENSG00000138688	KIAA1109	TRUE	TRUE
chr4	122199420	T	G	ENST00000679879	ENSG00000138688	KIAA1109	TRUE	TRUE
chr4	122199431	T	A	ENST00000679879	ENSG00000138688	KIAA1109	TRUE	TRUE
chr4	122199431	T	G	ENST00000679879	ENSG00000138688	KIAA1109	TRUE	TRUE
chr4	122199433	G	T	ENST00000679879	ENSG00000138688	KIAA1109	TRUE	TRUE
chr4	122199439	G	T	ENST00000679879	ENSG00000138688	KIAA1109	TRUE	TRUE
chr4	122199446	T	A	ENST00000679879	ENSG00000138688	KIAA1109	TRUE	TRUE
chr4	122199446	T	G	ENST00000679879	ENSG00000138688	KIAA1109	TRUE	TRUE
chr4	122199451	G	A	ENST00000679879	ENSG00000138688	KIAA1109	TRUE	FALSE
chr4	122199451	G	C	ENST00000679879	ENSG00000138688	KIAA1109	TRUE	FALSE
chr4	122199451	G	T	ENST00000679879	ENSG00000138688	KIAA1109	TRUE	FALSE
chr4	122199452	T	A	ENST00000679879	ENSG00000138688	KIAA1109	TRUE	FALSE
chr4	122199452	T	C	ENST00000679879	ENSG00000138688	KIAA1109	TRUE	FALSE
chr4	122199452	T	G	ENST00000679879	ENSG00000138688	KIAA1109	TRUE	FALSE
chr4	122201007	A	C	ENST00000679879	ENSG00000138688	KIAA1109	TRUE	FALSE
chr4	122201007	A	G	ENST00000679879	ENSG00000138688	KIAA1109	TRUE	FALSE
chr4	122201007	A	T	ENST00000679879	ENSG00000138688	KIAA1109	TRUE	FALSE
chr4	122201008	G	A	ENST00000679879	ENSG00000138688	KIAA1109	TRUE	FALSE
chr4	122201008	G	C	ENST00000679879	ENSG00000138688	KIAA1109	TRUE	FALSE
chr4	122201008	G	T	ENST00000679879	ENSG00000138688	KIAA1109	TRUE	FALSE
chr4	122201029	C	A	ENST00000679879	ENSG00000138688	KIAA1109	TRUE	TRUE
chr4	122201029	C	G	ENST00000679879	ENSG00000138688	KIAA1109	TRUE	TRUE
chr4	122201033	C	T	ENST00000679879	ENSG00000138688	KIAA1109	TRUE	TRUE
chr4	122201040	G	A	ENST00000679879	ENSG00000138688	KIAA1109	TRUE	TRUE
chr4	122201041	G	A	ENST00000679879	ENSG00000138688	KIAA1109	TRUE	TRUE
chr4	122201051	C	T	ENST00000679879	ENSG00000138688	KIAA1109	TRUE	TRUE
chr4	122201058	G	A	ENST00000679879	ENSG00000138688	KIAA1109	TRUE	TRUE
chr4	122201059	G	A	ENST00000679879	ENSG00000138688	KIAA1109	TRUE	TRUE
chr4	122201060	C	T	ENST00000679879	ENSG00000138688	KIAA1109	TRUE	TRUE
chr4	122201065	T	A	ENST00000679879	ENSG00000138688	KIAA1109	TRUE	TRUE
chr4	122201066	G	T	ENST00000679879	ENSG00000138688	KIAA1109	TRUE	TRUE
chr4	122201070	T	A	ENST00000679879	ENSG00000138688	KIAA1109	TRUE	TRUE
chr4	122201070	T	G	ENST00000679879	ENSG00000138688	KIAA1109	TRUE	TRUE
chr4	122201072	G	T	ENST00000679879	ENSG00000138688	KIAA1109	TRUE	TRUE
chr4	122201080	T	A	ENST00000679879	ENSG00000138688	KIAA1109	TRUE	TRUE
chr4	122201080	T	G	ENST00000679879	ENSG00000138688	KIAA1109	TRUE	TRUE
chr4	122201081	A	T	ENST00000679879	ENSG00000138688	KIAA1109	TRUE	TRUE
chr4	122201092	C	A	ENST00000679879	ENSG00000138688	KIAA1109	TRUE	TRUE
chr4	122201092	C	G	ENST00000679879	ENSG00000138688	KIAA1109	TRUE	TRUE
chr4	122201108	C	T	ENST00000679879	ENSG00000138688	KIAA1109	TRUE	TRUE
chr4	122201111	A	T	ENST00000679879	ENSG00000138688	KIAA1109	TRUE	TRUE
chr4	122201127	G	A	ENST00000679879	ENSG00000138688	KIAA1109	TRUE	FALSE
chr4	122201127	G	C	ENST00000679879	ENSG00000138688	KIAA1109	TRUE	FALSE
chr4	122201127	G	T	ENST00000679879	ENSG00000138688	KIAA1109	TRUE	FALSE
chr4	122201128	T	A	ENST00000679879	ENSG00000138688	KIAA1109	TRUE	FALSE
chr4	122201128	T	C	ENST00000679879	ENSG00000138688	KIAA1109	TRUE	FALSE
chr4	122201128	T	G	ENST00000679879	ENSG00000138688	KIAA1109	TRUE	FALSE
chr4	122207108	A	C	ENST00000679879	ENSG00000138688	KIAA1109	TRUE	FALSE
chr4	122207108	A	G	ENST00000679879	ENSG00000138688	KIAA1109	TRUE	FALSE
chr4	122207108	A	T	ENST00000679879	ENSG00000138688	KIAA1109	TRUE	FALSE
chr4	122207109	G	A	ENST00000679879	ENSG00000138688	KIAA1109	TRUE	FALSE
chr4	122207109	G	C	ENST00000679879	ENSG00000138688	KIAA1109	TRUE	FALSE
chr4	122207109	G	T	ENST00000679879	ENSG00000138688	KIAA1109	TRUE	FALSE
chr4	122207113	T	A	ENST00000679879	ENSG00000138688	KIAA1109	TRUE	TRUE
chr4	122207113	T	G	ENST00000679879	ENSG00000138688	KIAA1109	TRUE	TRUE
chr4	122207118	C	T	ENST00000679879	ENSG00000138688	KIAA1109	TRUE	TRUE
chr4	122207125	G	A	ENST00000679879	ENSG00000138688	KIAA1109	TRUE	TRUE
chr4	122207126	G	A	ENST00000679879	ENSG00000138688	KIAA1109	TRUE	TRUE
chr4	122207155	C	A	ENST00000679879	ENSG00000138688	KIAA1109	TRUE	TRUE
chr4	122207155	C	G	ENST00000679879	ENSG00000138688	KIAA1109	TRUE	TRUE
chr4	122207168	T	A	ENST00000679879	ENSG00000138688	KIAA1109	TRUE	TRUE
chr4	122207168	T	G	ENST00000679879	ENSG00000138688	KIAA1109	TRUE	TRUE
chr4	122207173	G	A	ENST00000679879	ENSG00000138688	KIAA1109	TRUE	TRUE
chr4	122207174	G	A	ENST00000679879	ENSG00000138688	KIAA1109	TRUE	TRUE
chr4	122207181	A	T	ENST00000679879	ENSG00000138688	KIAA1109	TRUE	TRUE
chr4	122207196	C	T	ENST00000679879	ENSG00000138688	KIAA1109	TRUE	TRUE
chr4	122207202	G	T	ENST00000679879	ENSG00000138688	KIAA1109	TRUE	TRUE
chr4	122207212	G	A	ENST00000679879	ENSG00000138688	KIAA1109	TRUE	TRUE
chr4	122207213	G	A	ENST00000679879	ENSG00000138688	KIAA1109	TRUE	TRUE
chr4	122207223	C	T	ENST00000679879	ENSG00000138688	KIAA1109	TRUE	TRUE
chr4	122207233	G	A	ENST00000679879	ENSG00000138688	KIAA1109	TRUE	TRUE
chr4	122207234	G	A	ENST00000679879	ENSG00000138688	KIAA1109	TRUE	TRUE
chr4	122207243	T	A	ENST00000679879	ENSG00000138688	KIAA1109	TRUE	TRUE
chr4	122207250	A	T	ENST00000679879	ENSG00000138688	KIAA1109	TRUE	TRUE
chr4	122207253	C	T	ENST00000679879	ENSG00000138688	KIAA1109	TRUE	TRUE
chr4	122207256	C	T	ENST00000679879	ENSG00000138688	KIAA1109	TRUE	TRUE
chr4	122207259	G	T	ENST00000679879	ENSG00000138688	KIAA1109	TRUE	TRUE
chr4	122207266	G	A	ENST00000679879	ENSG00000138688	KIAA1109	TRUE	FALSE
chr4	122207266	G	C	ENST00000679879	ENSG00000138688	KIAA1109	TRUE	FALSE
chr4	122207266	G	T	ENST00000679879	ENSG00000138688	KIAA1109	TRUE	FALSE
chr4	122207267	T	A	ENST00000679879	ENSG00000138688	KIAA1109	TRUE	FALSE
chr4	122207267	T	C	ENST00000679879	ENSG00000138688	KIAA1109	TRUE	FALSE
chr4	122207267	T	G	ENST00000679879	ENSG00000138688	KIAA1109	TRUE	FALSE
chr4	122207539	A	C	ENST00000679879	ENSG00000138688	KIAA1109	TRUE	FALSE
chr4	122207539	A	G	ENST00000679879	ENSG00000138688	KIAA1109	TRUE	FALSE
chr4	122207539	A	T	ENST00000679879	ENSG00000138688	KIAA1109	TRUE	FALSE
chr4	122207540	G	A	ENST00000679879	ENSG00000138688	KIAA1109	TRUE	FALSE
chr4	122207540	G	C	ENST00000679879	ENSG00000138688	KIAA1109	TRUE	FALSE
chr4	122207540	G	T	ENST00000679879	ENSG00000138688	KIAA1109	TRUE	FALSE
chr4	122207545	T	A	ENST00000679879	ENSG00000138688	KIAA1109
chr4	122207545	T	G	ENST00000679879	ENSG00000138688	KIAA1109
chr4	122207557	T	A	ENST00000679879	ENSG00000138688	KIAA1109
chr4	122207558	G	T	ENST00000679879	ENSG00000138688	KIAA1109
chr4	122207561	G	T	ENST00000679879	ENSG00000138688	KIAA1109
chr4	122207586	T	A	ENST00000679879	ENSG00000138688	KIAA1109
chr4	122207617	T	A	ENST00000679879	ENSG00000138688	KIAA1109	TRUE	TRUE
chr4	122207624	A	T	ENST00000679879	ENSG00000138688	KIAA1109	TRUE	TRUE
chr4	122207634	T	A	ENST00000679879	ENSG00000138688	KIAA1109	TRUE	TRUE
chr4	122207634	T	G	ENST00000679879	ENSG00000138688	KIAA1109	TRUE	TRUE
chr4	122207636	A	T	ENST00000679879	ENSG00000138688	KIAA1109	TRUE	TRUE
chr4	122207639	G	A	ENST00000679879	ENSG00000138688	KIAA1109	TRUE	FALSE
chr4	122207639	G	C	ENST00000679879	ENSG00000138688	KIAA1109	TRUE	FALSE
chr4	122207639	G	T	ENST00000679879	ENSG00000138688	KIAA1109	TRUE	FALSE
chr4	122207640	T	A	ENST00000679879	ENSG00000138688	KIAA1109	TRUE	FALSE
chr4	122207640	T	C	ENST00000679879	ENSG00000138688	KIAA1109	TRUE	FALSE
chr4	122207640	T	G	ENST00000679879	ENSG00000138688	KIAA1109	TRUE	FALSE
chr4	122209157	A	C	ENST00000679879	ENSG00000138688	KIAA1109	TRUE	FALSE
chr4	122209157	A	G	ENST00000679879	ENSG00000138688	KIAA1109	TRUE	FALSE
chr4	122209157	A	T	ENST00000679879	ENSG00000138688	KIAA1109	TRUE	FALSE
chr4	122209158	G	A	ENST00000679879	ENSG00000138688	KIAA1109	TRUE	FALSE
chr4	122209158	G	C	ENST00000679879	ENSG00000138688	KIAA1109	TRUE	FALSE
chr4	122209158	G	T	ENST00000679879	ENSG00000138688	KIAA1109	TRUE	FALSE
chr4	122209159	G	T	ENST00000679879	ENSG00000138688	KIAA1109	TRUE	TRUE
chr4	122209162	G	T	ENST00000679879	ENSG00000138688	KIAA1109	TRUE	TRUE
chr4	122209181	T	A	ENST00000679879	ENSG00000138688	KIAA1109	TRUE	TRUE
chr4	122209197	C	A	ENST00000679879	ENSG00000138688	KIAA1109	TRUE	TRUE
chr4	122209207	A	T	ENST00000679879	ENSG00000138688	KIAA1109	TRUE	TRUE
chr4	122209212	T	A	ENST00000679879	ENSG00000138688	KIAA1109	TRUE	TRUE
chr4	122209212	T	G	ENST00000679879	ENSG00000138688	KIAA1109	TRUE	TRUE
chr4	122209217	T	A	ENST00000679879	ENSG00000138688	KIAA1109	TRUE	TRUE
chr4	122209217	T	G	ENST00000679879	ENSG00000138688	KIAA1109	TRUE	TRUE
chr4	122209231	A	T	ENST00000679879	ENSG00000138688	KIAA1109	TRUE	TRUE
chr4	122209239	C	A	ENST00000679879	ENSG00000138688	KIAA1109	TRUE	TRUE
chr4	122209249	A	T	ENST00000679879	ENSG00000138688	KIAA1109	TRUE	TRUE
chr4	122209279	G	T	ENST00000679879	ENSG00000138688	KIAA1109	TRUE	TRUE
chr4	122209284	T	A	ENST00000679879	ENSG00000138688	KIAA1109	TRUE	TRUE
chr4	122209285	C	T	ENST00000679879	ENSG00000138688	KIAA1109	TRUE	TRUE
chr4	122209294	C	T	ENST00000679879	ENSG00000138688	KIAA1109	TRUE	TRUE
chr4	122209297	A	T	ENST00000679879	ENSG00000138688	KIAA1109	TRUE	TRUE
chr4	122209306	A	T	ENST00000679879	ENSG00000138688	KIAA1109	TRUE	TRUE
chr4	122209312	A	T	ENST00000679879	ENSG00000138688	KIAA1109	TRUE	TRUE
chr4	122209316	G	A	ENST00000679879	ENSG00000138688	KIAA1109	TRUE	TRUE
chr4	122209317	G	A	ENST00000679879	ENSG00000138688	KIAA1109	TRUE	TRUE
chr4	122209330	C	T	ENST00000679879	ENSG00000138688	KIAA1109	TRUE	TRUE
chr4	122209333	G	T	ENST00000679879	ENSG00000138688	KIAA1109	TRUE	TRUE
chr4	122209336	A	T	ENST00000679879	ENSG00000138688	KIAA1109	TRUE	TRUE
chr4	122209338	G	A	ENST00000679879	ENSG00000138688	KIAA1109	TRUE	FALSE
chr4	122209338	G	C	ENST00000679879	ENSG00000138688	KIAA1109	TRUE	FALSE
chr4	122209338	G	T	ENST00000679879	ENSG00000138688	KIAA1109	TRUE	FALSE
chr4	122209339	T	A	ENST00000679879	ENSG00000138688	KIAA1109	TRUE	FALSE
chr4	122209339	T	C	ENST00000679879	ENSG00000138688	KIAA1109	TRUE	FALSE
chr4	122209339	T	G	ENST00000679879	ENSG00000138688	KIAA1109	TRUE	FALSE
chr4	122209816	A	C	ENST00000679879	ENSG00000138688	KIAA1109	TRUE	FALSE
chr4	122209816	A	G	ENST00000679879	ENSG00000138688	KIAA1109	TRUE	FALSE
chr4	122209816	A	T	ENST00000679879	ENSG00000138688	KIAA1109	TRUE	FALSE
chr4	122209817	G	A	ENST00000679879	ENSG00000138688	KIAA1109	TRUE	FALSE
chr4	122209817	G	C	ENST00000679879	ENSG00000138688	KIAA1109	TRUE	FALSE
chr4	122209817	G	T	ENST00000679879	ENSG00000138688	KIAA1109	TRUE	FALSE
chr4	122209826	G	A	ENST00000679879	ENSG00000138688	KIAA1109	TRUE	TRUE
chr4	122209827	G	A	ENST00000679879	ENSG00000138688	KIAA1109	TRUE	TRUE
chr4	122209831	G	T	ENST00000679879	ENSG00000138688	KIAA1109	TRUE	TRUE
chr4	122209836	C	A	ENST00000679879	ENSG00000138688	KIAA1109	TRUE	TRUE
chr4	122209838	G	A	ENST00000679879	ENSG00000138688	KIAA1109	TRUE	TRUE
chr4	122209839	G	A	ENST00000679879	ENSG00000138688	KIAA1109	TRUE	TRUE
chr4	122209872	T	A	ENST00000679879	ENSG00000138688	KIAA1109	TRUE	TRUE
chr4	122209872	T	G	ENST00000679879	ENSG00000138688	KIAA1109	TRUE	TRUE
chr4	122209877	G	A	ENST00000679879	ENSG00000138688	KIAA1109	TRUE	TRUE
chr4	122209878	G	A	ENST00000679879	ENSG00000138688	KIAA1109	TRUE	TRUE
chr4	122209890	T	A	ENST00000679879	ENSG00000138688	KIAA1109	TRUE	TRUE
chr4	122209890	T	G	ENST00000679879	ENSG00000138688	KIAA1109	TRUE	TRUE
chr4	122209894	C	T	ENST00000679879	ENSG00000138688	KIAA1109	TRUE	TRUE
chr4	122209897	A	T	ENST00000679879	ENSG00000138688	KIAA1109	TRUE	TRUE
chr4	122209906	G	T	ENST00000679879	ENSG00000138688	KIAA1109	TRUE	TRUE
chr4	122209909	C	T	ENST00000679879	ENSG00000138688	KIAA1109	TRUE	TRUE
chr4	122209915	A	T	ENST00000679879	ENSG00000138688	KIAA1109	TRUE	TRUE
chr4	122209918	C	T	ENST00000679879	ENSG00000138688	KIAA1109	TRUE	TRUE
chr4	122209922	C	A	ENST00000679879	ENSG00000138688	KIAA1109	TRUE	TRUE
chr4	122209922	C	G	ENST00000679879	ENSG00000138688	KIAA1109	TRUE	TRUE
chr4	122209925	G	A	ENST00000679879	ENSG00000138688	KIAA1109	TRUE	FALSE
chr4	122209925	G	C	ENST00000679879	ENSG00000138688	KIAA1109	TRUE	FALSE
chr4	122209925	G	T	ENST00000679879	ENSG00000138688	KIAA1109	TRUE	FALSE
chr4	122209926	T	A	ENST00000679879	ENSG00000138688	KIAA1109	TRUE	FALSE
chr4	122209926	T	C	ENST00000679879	ENSG00000138688	KIAA1109	TRUE	FALSE
chr4	122209926	T	G	ENST00000679879	ENSG00000138688	KIAA1109	TRUE	FALSE
chr4	122210885	A	C	ENST00000679879	ENSG00000138688	KIAA1109	TRUE	FALSE
chr4	122210885	A	G	ENST00000679879	ENSG00000138688	KIAA1109	TRUE	FALSE
chr4	122210885	A	T	ENST00000679879	ENSG00000138688	KIAA1109	TRUE	FALSE
chr4	122210886	G	A	ENST00000679879	ENSG00000138688	KIAA1109	TRUE	FALSE
chr4	122210886	G	C	ENST00000679879	ENSG00000138688	KIAA1109	TRUE	FALSE
chr4	122210886	G	T	ENST00000679879	ENSG00000138688	KIAA1109	TRUE	FALSE
chr4	122210887	T	A	ENST00000679879	ENSG00000138688	KIAA1109	TRUE	TRUE
chr4	122210887	T	G	ENST00000679879	ENSG00000138688	KIAA1109	TRUE	TRUE
chr4	122210890	C	A	ENST00000679879	ENSG00000138688	KIAA1109	TRUE	TRUE
chr4	122210890	C	G	ENST00000679879	ENSG00000138688	KIAA1109	TRUE	TRUE
chr4	122210892	G	T	ENST00000679879	ENSG00000138688	KIAA1109	TRUE	TRUE
chr4	122210898	G	T	ENST00000679879	ENSG00000138688	KIAA1109	TRUE	TRUE
chr4	122210901	G	T	ENST00000679879	ENSG00000138688	KIAA1109	TRUE	TRUE
chr4	122210920	T	A	ENST00000679879	ENSG00000138688	KIAA1109	TRUE	TRUE
chr4	122210920	T	G	ENST00000679879	ENSG00000138688	KIAA1109	TRUE	TRUE
chr4	122210931	C	T	ENST00000679879	ENSG00000138688	KIAA1109	TRUE	TRUE
chr4	122210934	A	T	ENST00000679879	ENSG00000138688	KIAA1109	TRUE	TRUE
chr4	122210941	C	A	ENST00000679879	ENSG00000138688	KIAA1109	TRUE	TRUE
chr4	122210941	C	G	ENST00000679879	ENSG00000138688	KIAA1109	TRUE	TRUE
chr4	122210946	A	T	ENST00000679879	ENSG00000138688	KIAA1109	TRUE	TRUE
chr4	122210974	C	A	ENST00000679879	ENSG00000138688	KIAA1109	TRUE	TRUE
chr4	122210974	C	G	ENST00000679879	ENSG00000138688	KIAA1109	TRUE	TRUE
chr4	122210995	C	A	ENST00000679879	ENSG00000138688	KIAA1109	TRUE	TRUE
chr4	122210995	C	G	ENST00000679879	ENSG00000138688	KIAA1109	TRUE	TRUE
chr4	122210997	G	T	ENST00000679879	ENSG00000138688	KIAA1109	TRUE	TRUE
chr4	122211012	A	T	ENST00000679879	ENSG00000138688	KIAA1109	TRUE	TRUE
chr4	122211024	G	T	ENST00000679879	ENSG00000138688	KIAA1109	TRUE	TRUE
chr4	122211030	G	T	ENST00000679879	ENSG00000138688	KIAA1109	TRUE	TRUE
chr4	122211048	C	T	ENST00000679879	ENSG00000138688	KIAA1109	TRUE	TRUE
chr4	122211062	T	A	ENST00000679879	ENSG00000138688	KIAA1109	TRUE	TRUE
chr4	122211062	T	G	ENST00000679879	ENSG00000138688	KIAA1109	TRUE	TRUE
chr4	122211063	G	T	ENST00000679879	ENSG00000138688	KIAA1109	TRUE	TRUE
chr4	122211085	T	A	ENST00000679879	ENSG00000138688	KIAA1109	TRUE	TRUE
chr4	122211089	T	A	ENST00000679879	ENSG00000138688	KIAA1109	TRUE	TRUE
chr4	122211093	A	T	ENST00000679879	ENSG00000138688	KIAA1109	TRUE	TRUE
chr4	122211096	G	A	ENST00000679879	ENSG00000138688	KIAA1109	TRUE	FALSE
chr4	122211096	G	C	ENST00000679879	ENSG00000138688	KIAA1109	TRUE	FALSE
chr4	122211096	G	T	ENST00000679879	ENSG00000138688	KIAA1109	TRUE	FALSE
chr4	122211097	T	A	ENST00000679879	ENSG00000138688	KIAA1109	TRUE	FALSE
chr4	122211097	T	C	ENST00000679879	ENSG00000138688	KIAA1109	TRUE	FALSE
chr4	122211097	T	G	ENST00000679879	ENSG00000138688	KIAA1109	TRUE	FALSE
chr4	122219338	A	C	ENST00000679879	ENSG00000138688	KIAA1109	TRUE	FALSE
chr4	122219338	A	G	ENST00000679879	ENSG00000138688	KIAA1109	TRUE	FALSE
chr4	122219338	A	T	ENST00000679879	ENSG00000138688	KIAA1109	TRUE	FALSE
chr4	122219339	G	A	ENST00000679879	ENSG00000138688	KIAA1109	TRUE	FALSE
chr4	122219339	G	C	ENST00000679879	ENSG00000138688	KIAA1109	TRUE	FALSE
chr4	122219339	G	T	ENST00000679879	ENSG00000138688	KIAA1109	TRUE	FALSE
chr4	122219340	G	T	ENST00000679879	ENSG00000138688	KIAA1109	TRUE	TRUE
chr4	122219348	C	A	ENST00000679879	ENSG00000138688	KIAA1109	TRUE	TRUE
chr4	122219348	C	G	ENST00000679879	ENSG00000138688	KIAA1109	TRUE	TRUE
chr4	122219355	G	T	ENST00000679879	ENSG00000138688	KIAA1109	TRUE	TRUE
chr4	122219369	T	A	ENST00000679879	ENSG00000138688	KIAA1109	TRUE	TRUE
chr4	122219369	T	G	ENST00000679879	ENSG00000138688	KIAA1109	TRUE	TRUE
chr4	122219379	G	T	ENST00000679879	ENSG00000138688	KIAA1109	TRUE	TRUE
chr4	122219382	G	T	ENST00000679879	ENSG00000138688	KIAA1109	TRUE	TRUE
chr4	122219392	C	A	ENST00000679879	ENSG00000138688	KIAA1109	TRUE	TRUE
chr4	122219392	C	G	ENST00000679879	ENSG00000138688	KIAA1109	TRUE	TRUE
chr4	122219404	T	A	ENST00000679879	ENSG00000138688	KIAA1109	TRUE	TRUE
chr4	122219407	C	A	ENST00000679879	ENSG00000138688	KIAA1109	TRUE	TRUE
chr4	122219407	C	G	ENST00000679879	ENSG00000138688	KIAA1109	TRUE	TRUE
chr4	122219413	C	A	ENST00000679879	ENSG00000138688	KIAA1109	TRUE	TRUE
chr4	122219413	C	G	ENST00000679879	ENSG00000138688	KIAA1109	TRUE	TRUE
chr4	122219419	C	A	ENST00000679879	ENSG00000138688	KIAA1109	TRUE	TRUE
chr4	122219419	C	G	ENST00000679879	ENSG00000138688	KIAA1109	TRUE	TRUE
chr4	122219434	G	A	ENST00000679879	ENSG00000138688	KIAA1109	TRUE	TRUE
chr4	122219435	G	A	ENST00000679879	ENSG00000138688	KIAA1109	TRUE	TRUE
chr4	122219445	G	T	ENST00000679879	ENSG00000138688	KIAA1109	TRUE	TRUE
chr4	122219451	G	T	ENST00000679879	ENSG00000138688	KIAA1109	TRUE	TRUE
chr4	122219460	A	T	ENST00000679879	ENSG00000138688	KIAA1109	TRUE	TRUE
chr4	122219463	A	T	ENST00000679879	ENSG00000138688	KIAA1109	TRUE	TRUE
chr4	122219466	G	T	ENST00000679879	ENSG00000138688	KIAA1109	TRUE	TRUE
chr4	122219472	G	T	ENST00000679879	ENSG00000138688	KIAA1109	TRUE	TRUE
chr4	122219479	C	A	ENST00000679879	ENSG00000138688	KIAA1109	TRUE	TRUE
chr4	122219479	C	G	ENST00000679879	ENSG00000138688	KIAA1109	TRUE	TRUE
chr4	122219484	A	T	ENST00000679879	ENSG00000138688	KIAA1109	TRUE	TRUE
chr4	122219488	C	A	ENST00000679879	ENSG00000138688	KIAA1109	TRUE	TRUE
chr4	122219488	C	G	ENST00000679879	ENSG00000138688	KIAA1109	TRUE	TRUE
chr4	122219506	T	A	ENST00000679879	ENSG00000138688	KIAA1109	TRUE	TRUE
chr4	122219515	G	A	ENST00000679879	ENSG00000138688	KIAA1109	TRUE	TRUE
chr4	122219516	G	A	ENST00000679879	ENSG00000138688	KIAA1109	TRUE	TRUE
chr4	122219539	T	A	ENST00000679879	ENSG00000138688	KIAA1109	TRUE	TRUE
chr4	122219543	C	A	ENST00000679879	ENSG00000138688	KIAA1109	TRUE	TRUE
chr4	122219543	C	G	ENST00000679879	ENSG00000138688	KIAA1109	TRUE	TRUE
chr4	122219544	A	T	ENST00000679879	ENSG00000138688	KIAA1109	TRUE	TRUE
chr4	122219568	G	A	ENST00000679879	ENSG00000138688	KIAA1109	TRUE	FALSE
chr4	122219568	G	C	ENST00000679879	ENSG00000138688	KIAA1109	TRUE	FALSE
chr4	122219568	G	T	ENST00000679879	ENSG00000138688	KIAA1109	TRUE	FALSE
chr4	122219569	T	A	ENST00000679879	ENSG00000138688	KIAA1109	TRUE	FALSE
chr4	122219569	T	C	ENST00000679879	ENSG00000138688	KIAA1109	TRUE	FALSE
chr4	122219569	T	G	ENST00000679879	ENSG00000138688	KIAA1109	TRUE	FALSE
chr4	122220331	A	C	ENST00000679879	ENSG00000138688	KIAA1109	TRUE	FALSE
chr4	122220331	A	G	ENST00000679879	ENSG00000138688	KIAA1109	TRUE	FALSE
chr4	122220331	A	T	ENST00000679879	ENSG00000138688	KIAA1109	TRUE	FALSE
chr4	122220332	G	A	ENST00000679879	ENSG00000138688	KIAA1109	TRUE	FALSE
chr4	122220332	G	C	ENST00000679879	ENSG00000138688	KIAA1109	TRUE	FALSE
chr4	122220332	G	T	ENST00000679879	ENSG00000138688	KIAA1109	TRUE	FALSE
chr4	122220336	G	T	ENST00000679879	ENSG00000138688	KIAA1109	TRUE	TRUE
chr4	122220354	G	T	ENST00000679879	ENSG00000138688	KIAA1109	TRUE	TRUE
chr4	122220359	C	A	ENST00000679879	ENSG00000138688	KIAA1109	TRUE	TRUE
chr4	122220373	T	A	ENST00000679879	ENSG00000138688	KIAA1109	TRUE	TRUE
chr4	122220375	G	T	ENST00000679879	ENSG00000138688	KIAA1109	TRUE	TRUE
chr4	122220378	A	T	ENST00000679879	ENSG00000138688	KIAA1109	TRUE	TRUE
chr4	122220386	T	A	ENST00000679879	ENSG00000138688	KIAA1109	TRUE	TRUE
chr4	122220390	G	T	ENST00000679879	ENSG00000138688	KIAA1109	TRUE	TRUE
chr4	122220396	A	T	ENST00000679879	ENSG00000138688	KIAA1109	TRUE	TRUE
chr4	122220399	A	T	ENST00000679879	ENSG00000138688	KIAA1109	TRUE	TRUE
chr4	122220402	G	T	ENST00000679879	ENSG00000138688	KIAA1109	TRUE	TRUE
chr4	122220411	G	T	ENST00000679879	ENSG00000138688	KIAA1109	TRUE	TRUE
chr4	122220423	C	T	ENST00000679879	ENSG00000138688	KIAA1109	TRUE	TRUE
chr4	122220436	C	A	ENST00000679879	ENSG00000138688	KIAA1109	TRUE	TRUE
chr4	122220436	C	G	ENST00000679879	ENSG00000138688	KIAA1109	TRUE	TRUE
chr4	122220467	T	A	ENST00000679879	ENSG00000138688	KIAA1109	TRUE	TRUE
chr4	122220467	T	G	ENST00000679879	ENSG00000138688	KIAA1109	TRUE	TRUE
chr4	122220468	C	T	ENST00000679879	ENSG00000138688	KIAA1109	TRUE	TRUE
chr4	122220471	G	A	ENST00000679879	ENSG00000138688	KIAA1109	TRUE	FALSE
chr4	122220471	G	C	ENST00000679879	ENSG00000138688	KIAA1109	TRUE	FALSE
chr4	122220471	G	T	ENST00000679879	ENSG00000138688	KIAA1109	TRUE	FALSE
chr4	122220472	T	A	ENST00000679879	ENSG00000138688	KIAA1109	TRUE	FALSE
chr4	122220472	T	C	ENST00000679879	ENSG00000138688	KIAA1109	TRUE	FALSE
chr4	122220472	T	G	ENST00000679879	ENSG00000138688	KIAA1109	TRUE	FALSE
chr4	122224496	A	C	ENST00000679879	ENSG00000138688	KIAA1109	TRUE	FALSE
chr4	122224496	A	G	ENST00000679879	ENSG00000138688	KIAA1109	TRUE	FALSE
chr4	122224496	A	T	ENST00000679879	ENSG00000138688	KIAA1109	TRUE	FALSE
chr4	122224497	G	A	ENST00000679879	ENSG00000138688	KIAA1109	TRUE	FALSE
chr4	122224497	G	C	ENST00000679879	ENSG00000138688	KIAA1109	TRUE	FALSE
chr4	122224497	G	T	ENST00000679879	ENSG00000138688	KIAA1109	TRUE	FALSE
chr4	122224498	C	T	ENST00000679879	ENSG00000138688	KIAA1109	TRUE	TRUE
chr4	122224501	C	T	ENST00000679879	ENSG00000138688	KIAA1109	TRUE	TRUE
chr4	122224516	G	T	ENST00000679879	ENSG00000138688	KIAA1109	TRUE	TRUE
chr4	122224528	G	T	ENST00000679879	ENSG00000138688	KIAA1109	TRUE	TRUE
chr4	122224544	T	A	ENST00000679879	ENSG00000138688	KIAA1109	TRUE	TRUE
chr4	122224547	C	A	ENST00000679879	ENSG00000138688	KIAA1109	TRUE	TRUE
chr4	122224547	C	G	ENST00000679879	ENSG00000138688	KIAA1109	TRUE	TRUE
chr4	122224555	C	T	ENST00000679879	ENSG00000138688	KIAA1109	TRUE	TRUE
chr4	122224561	A	T	ENST00000679879	ENSG00000138688	KIAA1109	TRUE	TRUE
chr4	122224580	C	A	ENST00000679879	ENSG00000138688	KIAA1109	TRUE	TRUE
chr4	122224580	C	G	ENST00000679879	ENSG00000138688	KIAA1109	TRUE	TRUE
chr4	122224585	G	T	ENST00000679879	ENSG00000138688	KIAA1109	TRUE	TRUE
chr4	122224598	T	A	ENST00000679879	ENSG00000138688	KIAA1109	TRUE	TRUE
chr4	122224600	G	T	ENST00000679879	ENSG00000138688	KIAA1109	TRUE	TRUE
chr4	122224613	T	A	ENST00000679879	ENSG00000138688	KIAA1109	TRUE	TRUE
chr4	122224613	T	G	ENST00000679879	ENSG00000138688	KIAA1109	TRUE	TRUE
chr4	122224615	G	T	ENST00000679879	ENSG00000138688	KIAA1109	TRUE	TRUE
chr4	122224620	C	A	ENST00000679879	ENSG00000138688	KIAA1109	TRUE	TRUE
chr4	122224620	C	G	ENST00000679879	ENSG00000138688	KIAA1109	TRUE	TRUE
chr4	122224625	G	A	ENST00000679879	ENSG00000138688	KIAA1109	TRUE	TRUE
chr4	122224626	G	A	ENST00000679879	ENSG00000138688	KIAA1109	TRUE	TRUE
chr4	122224628	T	A	ENST00000679879	ENSG00000138688	KIAA1109	TRUE	TRUE
chr4	122224628	T	G	ENST00000679879	ENSG00000138688	KIAA1109	TRUE	TRUE
chr4	122224639	C	T	ENST00000679879	ENSG00000138688	KIAA1109	TRUE	TRUE
chr4	122224645	G	T	ENST00000679879	ENSG00000138688	KIAA1109	TRUE	TRUE
chr4	122224660	A	T	ENST00000679879	ENSG00000138688	KIAA1109	TRUE	TRUE
chr4	122224675	C	T	ENST00000679879	ENSG00000138688	KIAA1109	TRUE	TRUE
chr4	122224678	G	A	ENST00000679879	ENSG00000138688	KIAA1109	TRUE	FALSE
chr4	122224678	G	C	ENST00000679879	ENSG00000138688	KIAA1109	TRUE	FALSE
chr4	122224678	G	T	ENST00000679879	ENSG00000138688	KIAA1109	TRUE	FALSE
chr4	122224679	T	A	ENST00000679879	ENSG00000138688	KIAA1109	TRUE	FALSE
chr4	122224679	T	C	ENST00000679879	ENSG00000138688	KIAA1109	TRUE	FALSE
chr4	122224679	T	G	ENST00000679879	ENSG00000138688	KIAA1109	TRUE	FALSE
chr4	122226705	A	C	ENST00000679879	ENSG00000138688	KIAA1109	FALSE	FALSE
chr4	122226705	A	G	ENST00000679879	ENSG00000138688	KIAA1109	FALSE	FALSE
chr4	122226705	A	T	ENST00000679879	ENSG00000138688	KIAA1109	FALSE	FALSE
chr4	122226706	G	A	ENST00000679879	ENSG00000138688	KIAA1109	FALSE	FALSE
chr4	122226706	G	C	ENST00000679879	ENSG00000138688	KIAA1109	FALSE	FALSE
chr4	122226706	G	T	ENST00000679879	ENSG00000138688	KIAA1109	FALSE	FALSE
chr4	122226715	C	A	ENST00000679879	ENSG00000138688	KIAA1109	TRUE	TRUE
chr4	122226720	T	A	ENST00000679879	ENSG00000138688	KIAA1109	TRUE	TRUE
chr4	122226722	G	T	ENST00000679879	ENSG00000138688	KIAA1109	TRUE	TRUE
chr4	122226726	G	A	ENST00000679879	ENSG00000138688	KIAA1109	TRUE	TRUE
chr4	122226727	G	A	ENST00000679879	ENSG00000138688	KIAA1109	TRUE	TRUE
chr4	122226728	G	T	ENST00000679879	ENSG00000138688	KIAA1109	TRUE	TRUE
chr4	122226731	C	T	ENST00000679879	ENSG00000138688	KIAA1109	TRUE	TRUE
chr4	122226757	T	A	ENST00000679879	ENSG00000138688	KIAA1109	TRUE	TRUE
chr4	122226761	G	T	ENST00000679879	ENSG00000138688	KIAA1109	TRUE	TRUE
chr4	122226766	T	A	ENST00000679879	ENSG00000138688	KIAA1109	TRUE	TRUE
chr4	122226766	T	G	ENST00000679879	ENSG00000138688	KIAA1109	TRUE	TRUE
chr4	122226767	G	T	ENST00000679879	ENSG00000138688	KIAA1109	TRUE	TRUE
chr4	122226773	G	T	ENST00000679879	ENSG00000138688	KIAA1109	TRUE	TRUE
chr4	122226776	A	T	ENST00000679879	ENSG00000138688	KIAA1109	TRUE	TRUE
chr4	122226782	A	T	ENST00000679879	ENSG00000138688	KIAA1109	TRUE	TRUE
chr4	122226786	C	A	ENST00000679879	ENSG00000138688	KIAA1109	TRUE	TRUE
chr4	122226786	C	G	ENST00000679879	ENSG00000138688	KIAA1109	TRUE	TRUE
chr4	122226799	T	A	ENST00000679879	ENSG00000138688	KIAA1109	TRUE	TRUE
chr4	122226800	C	T	ENST00000679879	ENSG00000138688	KIAA1109	TRUE	TRUE
chr4	122226806	G	T	ENST00000679879	ENSG00000138688	KIAA1109	TRUE	TRUE
chr4	122226826	T	A	ENST00000679879	ENSG00000138688	KIAA1109	TRUE	TRUE
chr4	122226827	G	T	ENST00000679879	ENSG00000138688	KIAA1109	TRUE	TRUE
chr4	122226833	A	T	ENST00000679879	ENSG00000138688	KIAA1109	TRUE	TRUE
chr4	122226836	G	A	ENST00000679879	ENSG00000138688	KIAA1109	TRUE	FALSE
chr4	122226836	G	C	ENST00000679879	ENSG00000138688	KIAA1109	TRUE	FALSE
chr4	122226836	G	T	ENST00000679879	ENSG00000138688	KIAA1109	TRUE	FALSE
chr4	122226837	T	A	ENST00000679879	ENSG00000138688	KIAA1109	TRUE	FALSE
chr4	122226837	T	C	ENST00000679879	ENSG00000138688	KIAA1109	TRUE	FALSE
chr4	122226837	T	G	ENST00000679879	ENSG00000138688	KIAA1109	TRUE	FALSE
chr4	122229119	A	C	ENST00000679879	ENSG00000138688	KIAA1109	TRUE	FALSE
chr4	122229119	A	G	ENST00000679879	ENSG00000138688	KIAA1109	TRUE	FALSE
chr4	122229119	A	T	ENST00000679879	ENSG00000138688	KIAA1109	TRUE	FALSE
chr4	122229120	G	A	ENST00000679879	ENSG00000138688	KIAA1109	TRUE	FALSE
chr4	122229120	G	C	ENST00000679879	ENSG00000138688	KIAA1109	TRUE	FALSE
chr4	122229120	G	T	ENST00000679879	ENSG00000138688	KIAA1109	TRUE	FALSE
chr4	122229122	T	A	ENST00000679879	ENSG00000138688	KIAA1109	TRUE	TRUE
chr4	122229129	T	A	ENST00000679879	ENSG00000138688	KIAA1109	TRUE	TRUE
chr4	122229144	T	A	ENST00000679879	ENSG00000138688	KIAA1109	TRUE	TRUE
chr4	122229152	C	A	ENST00000679879	ENSG00000138688	KIAA1109	TRUE	TRUE
chr4	122229152	C	G	ENST00000679879	ENSG00000138688	KIAA1109	TRUE	TRUE
chr4	122229161	T	A	ENST00000679879	ENSG00000138688	KIAA1109	TRUE	TRUE
chr4	122229163	A	T	ENST00000679879	ENSG00000138688	KIAA1109	TRUE	TRUE
chr4	122229168	T	A	ENST00000679879	ENSG00000138688	KIAA1109	TRUE	TRUE
chr4	122229168	T	G	ENST00000679879	ENSG00000138688	KIAA1109	TRUE	TRUE
chr4	122229182	T	A	ENST00000679879	ENSG00000138688	KIAA1109	TRUE	TRUE
chr4	122229182	T	G	ENST00000679879	ENSG00000138688	KIAA1109	TRUE	TRUE
chr4	122229193	G	T	ENST00000679879	ENSG00000138688	KIAA1109	TRUE	TRUE
chr4	122229207	C	A	ENST00000679879	ENSG00000138688	KIAA1109	TRUE	TRUE
chr4	122229207	C	G	ENST00000679879	ENSG00000138688	KIAA1109	TRUE	TRUE
chr4	122229214	G	T	ENST00000679879	ENSG00000138688	KIAA1109	TRUE	TRUE
chr4	122229225	T	A	ENST00000679879	ENSG00000138688	KIAA1109	TRUE	TRUE
chr4	122229238	A	T	ENST00000679879	ENSG00000138688	KIAA1109	TRUE	TRUE
chr4	122229241	G	A	ENST00000679879	ENSG00000138688	KIAA1109	TRUE	FALSE
chr4	122229241	G	C	ENST00000679879	ENSG00000138688	KIAA1109	TRUE	FALSE
chr4	122229241	G	T	ENST00000679879	ENSG00000138688	KIAA1109	TRUE	FALSE
chr4	122229242	T	A	ENST00000679879	ENSG00000138688	KIAA1109	TRUE	FALSE
chr4	122229242	T	C	ENST00000679879	ENSG00000138688	KIAA1109	FALSE	FALSE
chr4	122229242	T	G	ENST00000679879	ENSG00000138688	KIAA1109	TRUE	FALSE
chr4	122229929	A	C	ENST00000679879	ENSG00000138688	KIAA1109	TRUE	FALSE
chr4	122229929	A	G	ENST00000679879	ENSG00000138688	KIAA1109	TRUE	FALSE
chr4	122229929	A	T	ENST00000679879	ENSG00000138688	KIAA1109	TRUE	FALSE
chr4	122229930	G	A	ENST00000679879	ENSG00000138688	KIAA1109	TRUE	FALSE
chr4	122229930	G	C	ENST00000679879	ENSG00000138688	KIAA1109	TRUE	FALSE
chr4	122229930	G	T	ENST00000679879	ENSG00000138688	KIAA1109	TRUE	FALSE
chr4	122229943	C	T	ENST00000679879	ENSG00000138688	KIAA1109	TRUE	TRUE
chr4	122229957	T	A	ENST00000679879	ENSG00000138688	KIAA1109	TRUE	TRUE
chr4	122229970	C	T	ENST00000679879	ENSG00000138688	KIAA1109	TRUE	TRUE
chr4	122229974	C	A	ENST00000679879	ENSG00000138688	KIAA1109	TRUE	TRUE
chr4	122229982	G	T	ENST00000679879	ENSG00000138688	KIAA1109	TRUE	TRUE
chr4	122229985	G	T	ENST00000679879	ENSG00000138688	KIAA1109	TRUE	TRUE
chr4	122230003	C	T	ENST00000679879	ENSG00000138688	KIAA1109	TRUE	TRUE
chr4	122230012	C	T	ENST00000679879	ENSG00000138688	KIAA1109	TRUE	TRUE
chr4	122230018	A	T	ENST00000679879	ENSG00000138688	KIAA1109	TRUE	TRUE
chr4	122230021	C	T	ENST00000679879	ENSG00000138688	KIAA1109	TRUE	TRUE
chr4	122230026	C	A	ENST00000679879	ENSG00000138688	KIAA1109	TRUE	TRUE
chr4	122230026	C	G	ENST00000679879	ENSG00000138688	KIAA1109	TRUE	TRUE
chr4	122230030	G	T	ENST00000679879	ENSG00000138688	KIAA1109	TRUE	TRUE
chr4	122230033	C	T	ENST00000679879	ENSG00000138688	KIAA1109	TRUE	TRUE
chr4	122230037	T	A	ENST00000679879	ENSG00000138688	KIAA1109	TRUE	TRUE
chr4	122230037	T	G	ENST00000679879	ENSG00000138688	KIAA1109	TRUE	TRUE
chr4	122230047	C	A	ENST00000679879	ENSG00000138688	KIAA1109	TRUE	TRUE
chr4	122230048	A	T	ENST00000679879	ENSG00000138688	KIAA1109	TRUE	TRUE
chr4	122230054	G	T	ENST00000679879	ENSG00000138688	KIAA1109	TRUE	TRUE
chr4	122230060	C	T	ENST00000679879	ENSG00000138688	KIAA1109	TRUE	TRUE
chr4	122230086	T	A	ENST00000679879	ENSG00000138688	KIAA1109	TRUE	TRUE
chr4	122230086	T	G	ENST00000679879	ENSG00000138688	KIAA1109	TRUE	TRUE
chr4	122230088	G	A	ENST00000679879	ENSG00000138688	KIAA1109	TRUE	TRUE
chr4	122230089	G	A	ENST00000679879	ENSG00000138688	KIAA1109	TRUE	TRUE
chr4	122230093	G	T	ENST00000679879	ENSG00000138688	KIAA1109	TRUE	TRUE
chr4	122230103	C	A	ENST00000679879	ENSG00000138688	KIAA1109	TRUE	TRUE
chr4	122230103	C	G	ENST00000679879	ENSG00000138688	KIAA1109	TRUE	TRUE
chr4	122230112	T	A	ENST00000679879	ENSG00000138688	KIAA1109	TRUE	TRUE
chr4	122230112	T	G	ENST00000679879	ENSG00000138688	KIAA1109	TRUE	TRUE
chr4	122230114	G	T	ENST00000679879	ENSG00000138688	KIAA1109	TRUE	TRUE
chr4	122230139	T	A	ENST00000679879	ENSG00000138688	KIAA1109	TRUE	TRUE
chr4	122230139	T	G	ENST00000679879	ENSG00000138688	KIAA1109	TRUE	TRUE
chr4	122230159	A	T	ENST00000679879	ENSG00000138688	KIAA1109	TRUE	TRUE
chr4	122230165	G	T	ENST00000679879	ENSG00000138688	KIAA1109	TRUE	TRUE
chr4	122230171	C	T	ENST00000679879	ENSG00000138688	KIAA1109	TRUE	TRUE
chr4	122230174	A	T	ENST00000679879	ENSG00000138688	KIAA1109	TRUE	TRUE
chr4	122230184	T	A	ENST00000679879	ENSG00000138688	KIAA1109	TRUE	TRUE
chr4	122230184	T	G	ENST00000679879	ENSG00000138688	KIAA1109	TRUE	TRUE
chr4	122230186	G	T	ENST00000679879	ENSG00000138688	KIAA1109	TRUE	TRUE
chr4	122230201	A	T	ENST00000679879	ENSG00000138688	KIAA1109	TRUE	TRUE
chr4	122230207	A	T	ENST00000679879	ENSG00000138688	KIAA1109	TRUE	TRUE
chr4	122230212	G	A	ENST00000679879	ENSG00000138688	KIAA1109	TRUE	FALSE
chr4	122230212	G	C	ENST00000679879	ENSG00000138688	KIAA1109	TRUE	FALSE
chr4	122230212	G	T	ENST00000679879	ENSG00000138688	KIAA1109	TRUE	FALSE
chr4	122230213	T	A	ENST00000679879	ENSG00000138688	KIAA1109	TRUE	FALSE
chr4	122230213	T	C	ENST00000679879	ENSG00000138688	KIAA1109	TRUE	FALSE
chr4	122230213	T	G	ENST00000679879	ENSG00000138688	KIAA1109	TRUE	FALSE
chr4	122234771	A	C	ENST00000679879	ENSG00000138688	KIAA1109	TRUE	FALSE
chr4	122234771	A	G	ENST00000679879	ENSG00000138688	KIAA1109	TRUE	FALSE
chr4	122234771	A	T	ENST00000679879	ENSG00000138688	KIAA1109	TRUE	FALSE
chr4	122234772	G	A	ENST00000679879	ENSG00000138688	KIAA1109	TRUE	FALSE
chr4	122234772	G	C	ENST00000679879	ENSG00000138688	KIAA1109	TRUE	FALSE
chr4	122234772	G	T	ENST00000679879	ENSG00000138688	KIAA1109	TRUE	FALSE
chr4	122234775	T	A	ENST00000679879	ENSG00000138688	KIAA1109	TRUE	TRUE
chr4	122234778	G	A	ENST00000679879	ENSG00000138688	KIAA1109	TRUE	TRUE
chr4	122234779	G	A	ENST00000679879	ENSG00000138688	KIAA1109	TRUE	TRUE
chr4	122234784	T	A	ENST00000679879	ENSG00000138688	KIAA1109	TRUE	TRUE
chr4	122234784	T	G	ENST00000679879	ENSG00000138688	KIAA1109	TRUE	TRUE
chr4	122234787	G	A	ENST00000679879	ENSG00000138688	KIAA1109	TRUE	TRUE
chr4	122234788	G	A	ENST00000679879	ENSG00000138688	KIAA1109	TRUE	TRUE
chr4	122234804	A	T	ENST00000679879	ENSG00000138688	KIAA1109
chr4	122234810	A	T	ENST00000679879	ENSG00000138688	KIAA1109
chr4	122234818	T	A	ENST00000679879	ENSG00000138688	KIAA1109
chr4	122234819	A	T	ENST00000679879	ENSG00000138688	KIAA1109
chr4	122234825	A	T	ENST00000679879	ENSG00000138688	KIAA1109
chr4	122234830	T	A	ENST00000679879	ENSG00000138688	KIAA1109
chr4	122234836	T	A	ENST00000679879	ENSG00000138688	KIAA1109
chr4	122234848	C	A	ENST00000679879	ENSG00000138688	KIAA1109
chr4	122234849	A	T	ENST00000679879	ENSG00000138688	KIAA1109
chr4	122234888	A	T	ENST00000679879	ENSG00000138688	KIAA1109
chr4	122234894	G	T	ENST00000679879	ENSG00000138688	KIAA1109
chr4	122234897	G	T	ENST00000679879	ENSG00000138688	KIAA1109
chr4	122234901	T	A	ENST00000679879	ENSG00000138688	KIAA1109	TRUE	TRUE
chr4	122234928	C	A	ENST00000679879	ENSG00000138688	KIAA1109	TRUE	TRUE
chr4	122234928	C	G	ENST00000679879	ENSG00000138688	KIAA1109	TRUE	TRUE
chr4	122234942	G	T	ENST00000679879	ENSG00000138688	KIAA1109	TRUE	TRUE
chr4	122234956	T	A	ENST00000679879	ENSG00000138688	KIAA1109	TRUE	TRUE
chr4	122234956	T	G	ENST00000679879	ENSG00000138688	KIAA1109	TRUE	TRUE
chr4	122234959	T	A	ENST00000679879	ENSG00000138688	KIAA1109	TRUE	TRUE
chr4	122234959	T	G	ENST00000679879	ENSG00000138688	KIAA1109	TRUE	TRUE
chr4	122234960	G	T	ENST00000679879	ENSG00000138688	KIAA1109	TRUE	TRUE
chr4	122234963	C	T	ENST00000679879	ENSG00000138688	KIAA1109	TRUE	TRUE
chr4	122234975	C	T	ENST00000679879	ENSG00000138688	KIAA1109	TRUE	TRUE
chr4	122234981	G	T	ENST00000679879	ENSG00000138688	KIAA1109	TRUE	TRUE
chr4	122234984	G	T	ENST00000679879	ENSG00000138688	KIAA1109	TRUE	TRUE
chr4	122234988	G	A	ENST00000679879	ENSG00000138688	KIAA1109	TRUE	TRUE
chr4	122234989	G	A	ENST00000679879	ENSG00000138688	KIAA1109	TRUE	TRUE
chr4	122234999	A	T	ENST00000679879	ENSG00000138688	KIAA1109	TRUE	TRUE
chr4	122235002	G	T	ENST00000679879	ENSG00000138688	KIAA1109	TRUE	TRUE
chr4	122235011	A	T	ENST00000679879	ENSG00000138688	KIAA1109	TRUE	TRUE
chr4	122235024	G	A	ENST00000679879	ENSG00000138688	KIAA1109	TRUE	FALSE
chr4	122235024	G	C	ENST00000679879	ENSG00000138688	KIAA1109	TRUE	FALSE
chr4	122235024	G	T	ENST00000679879	ENSG00000138688	KIAA1109	TRUE	FALSE
chr4	122235025	T	A	ENST00000679879	ENSG00000138688	KIAA1109	TRUE	FALSE
chr4	122235025	T	C	ENST00000679879	ENSG00000138688	KIAA1109	TRUE	FALSE
chr4	122235025	T	G	ENST00000679879	ENSG00000138688	KIAA1109	TRUE	FALSE
chr4	122238090	A	C	ENST00000679879	ENSG00000138688	KIAA1109	TRUE	FALSE
chr4	122238090	A	G	ENST00000679879	ENSG00000138688	KIAA1109	TRUE	FALSE
chr4	122238090	A	T	ENST00000679879	ENSG00000138688	KIAA1109	TRUE	FALSE
chr4	122238091	G	A	ENST00000679879	ENSG00000138688	KIAA1109	TRUE	FALSE
chr4	122238091	G	C	ENST00000679879	ENSG00000138688	KIAA1109	TRUE	FALSE
chr4	122238091	G	T	ENST00000679879	ENSG00000138688	KIAA1109	TRUE	FALSE
chr4	122238109	A	T	ENST00000679879	ENSG00000138688	KIAA1109	TRUE	TRUE
chr4	122238115	A	T	ENST00000679879	ENSG00000138688	KIAA1109	TRUE	TRUE
chr4	122238118	G	T	ENST00000679879	ENSG00000138688	KIAA1109	TRUE	TRUE
chr4	122238122	G	A	ENST00000679879	ENSG00000138688	KIAA1109	TRUE	TRUE
chr4	122238123	G	A	ENST00000679879	ENSG00000138688	KIAA1109	TRUE	TRUE
chr4	122238124	G	T	ENST00000679879	ENSG00000138688	KIAA1109	TRUE	TRUE
chr4	122238130	A	T	ENST00000679879	ENSG00000138688	KIAA1109	TRUE	TRUE
chr4	122238134	C	A	ENST00000679879	ENSG00000138688	KIAA1109	TRUE	TRUE
chr4	122238134	C	G	ENST00000679879	ENSG00000138688	KIAA1109	TRUE	TRUE
chr4	122238139	G	T	ENST00000679879	ENSG00000138688	KIAA1109	TRUE	TRUE
chr4	122238145	G	T	ENST00000679879	ENSG00000138688	KIAA1109	TRUE	TRUE
chr4	122238151	G	T	ENST00000679879	ENSG00000138688	KIAA1109	TRUE	TRUE
chr4	122238154	A	T	ENST00000679879	ENSG00000138688	KIAA1109	TRUE	TRUE
chr4	122238157	A	T	ENST00000679879	ENSG00000138688	KIAA1109	TRUE	TRUE
chr4	122238163	C	T	ENST00000679879	ENSG00000138688	KIAA1109	TRUE	TRUE
chr4	122238178	C	T	ENST00000679879	ENSG00000138688	KIAA1109	TRUE	TRUE
chr4	122238188	T	A	ENST00000679879	ENSG00000138688	KIAA1109	TRUE	TRUE
chr4	122238188	T	G	ENST00000679879	ENSG00000138688	KIAA1109	TRUE	TRUE
chr4	122238190	C	T	ENST00000679879	ENSG00000138688	KIAA1109	TRUE	TRUE
chr4	122238203	C	A	ENST00000679879	ENSG00000138688	KIAA1109	TRUE	TRUE
chr4	122238203	C	G	ENST00000679879	ENSG00000138688	KIAA1109	TRUE	TRUE
chr4	122238215	C	A	ENST00000679879	ENSG00000138688	KIAA1109	TRUE	TRUE
chr4	122238215	C	G	ENST00000679879	ENSG00000138688	KIAA1109	TRUE	TRUE
chr4	122238217	G	T	ENST00000679879	ENSG00000138688	KIAA1109	TRUE	TRUE
chr4	122238220	G	T	ENST00000679879	ENSG00000138688	KIAA1109	TRUE	TRUE
chr4	122238244	C	T	ENST00000679879	ENSG00000138688	KIAA1109	TRUE	TRUE
chr4	122238251	T	A	ENST00000679879	ENSG00000138688	KIAA1109	TRUE	TRUE
chr4	122238254	T	A	ENST00000679879	ENSG00000138688	KIAA1109	TRUE	TRUE
chr4	122238262	G	T	ENST00000679879	ENSG00000138688	KIAA1109	TRUE	TRUE
chr4	122238265	A	T	ENST00000679879	ENSG00000138688	KIAA1109	TRUE	TRUE
chr4	122238268	G	T	ENST00000679879	ENSG00000138688	KIAA1109	TRUE	TRUE
chr4	122238278	C	A	ENST00000679879	ENSG00000138688	KIAA1109	TRUE	TRUE
chr4	122238278	C	G	ENST00000679879	ENSG00000138688	KIAA1109	TRUE	TRUE
chr4	122238299	T	A	ENST00000679879	ENSG00000138688	KIAA1109	TRUE	TRUE
chr4	122238304	C	T	ENST00000679879	ENSG00000138688	KIAA1109	TRUE	TRUE
chr4	122238307	A	T	ENST00000679879	ENSG00000138688	KIAA1109	TRUE	TRUE
chr4	122238310	G	T	ENST00000679879	ENSG00000138688	KIAA1109	TRUE	TRUE
chr4	122238317	T	A	ENST00000679879	ENSG00000138688	KIAA1109	TRUE	TRUE
chr4	122238328	A	T	ENST00000679879	ENSG00000138688	KIAA1109	TRUE	TRUE
chr4	122238331	A	T	ENST00000679879	ENSG00000138688	KIAA1109	TRUE	TRUE
chr4	122238343	C	T	ENST00000679879	ENSG00000138688	KIAA1109	TRUE	TRUE
chr4	122238351	G	A	ENST00000679879	ENSG00000138688	KIAA1109	TRUE	FALSE
chr4	122238351	G	C	ENST00000679879	ENSG00000138688	KIAA1109	TRUE	FALSE
chr4	122238351	G	T	ENST00000679879	ENSG00000138688	KIAA1109	TRUE	FALSE
chr4	122238352	T	A	ENST00000679879	ENSG00000138688	KIAA1109	TRUE	FALSE
chr4	122238352	T	C	ENST00000679879	ENSG00000138688	KIAA1109	FALSE	FALSE
chr4	122238352	T	G	ENST00000679879	ENSG00000138688	KIAA1109	TRUE	FALSE
chr4	122239514	A	C	ENST00000679879	ENSG00000138688	KIAA1109	TRUE	FALSE
chr4	122239514	A	G	ENST00000679879	ENSG00000138688	KIAA1109	TRUE	FALSE
chr4	122239514	A	T	ENST00000679879	ENSG00000138688	KIAA1109	TRUE	FALSE
chr4	122239515	G	A	ENST00000679879	ENSG00000138688	KIAA1109	TRUE	FALSE
chr4	122239515	G	C	ENST00000679879	ENSG00000138688	KIAA1109	TRUE	FALSE
chr4	122239515	G	T	ENST00000679879	ENSG00000138688	KIAA1109	TRUE	FALSE
chr4	122239526	G	T	ENST00000679879	ENSG00000138688	KIAA1109	TRUE	TRUE
chr4	122239533	C	A	ENST00000679879	ENSG00000138688	KIAA1109	TRUE	TRUE
chr4	122239533	C	G	ENST00000679879	ENSG00000138688	KIAA1109	TRUE	TRUE
chr4	122239535	G	T	ENST00000679879	ENSG00000138688	KIAA1109	TRUE	TRUE
chr4	122239562	C	T	ENST00000679879	ENSG00000138688	KIAA1109	TRUE	TRUE
chr4	122239568	A	T	ENST00000679879	ENSG00000138688	KIAA1109	TRUE	TRUE
chr4	122239572	C	A	ENST00000679879	ENSG00000138688	KIAA1109	TRUE	TRUE
chr4	122239572	C	G	ENST00000679879	ENSG00000138688	KIAA1109	TRUE	TRUE
chr4	122239580	C	T	ENST00000679879	ENSG00000138688	KIAA1109	TRUE	TRUE
chr4	122239592	A	T	ENST00000679879	ENSG00000138688	KIAA1109	TRUE	TRUE
chr4	122239602	T	A	ENST00000679879	ENSG00000138688	KIAA1109	TRUE	TRUE
chr4	122239604	A	T	ENST00000679879	ENSG00000138688	KIAA1109	TRUE	TRUE
chr4	122239607	C	T	ENST00000679879	ENSG00000138688	KIAA1109	TRUE	TRUE
chr4	122239610	C	T	ENST00000679879	ENSG00000138688	KIAA1109	TRUE	TRUE
chr4	122239624	T	A	ENST00000679879	ENSG00000138688	KIAA1109	TRUE	TRUE
chr4	122239637	G	T	ENST00000679879	ENSG00000138688	KIAA1109	TRUE	TRUE
chr4	122239646	A	T	ENST00000679879	ENSG00000138688	KIAA1109	TRUE	TRUE
chr4	122239669	T	A	ENST00000679879	ENSG00000138688	KIAA1109	TRUE	TRUE
chr4	122239669	T	G	ENST00000679879	ENSG00000138688	KIAA1109	TRUE	TRUE
chr4	122239676	A	T	ENST00000679879	ENSG00000138688	KIAA1109	TRUE	TRUE
chr4	122239679	C	T	ENST00000679879	ENSG00000138688	KIAA1109	TRUE	TRUE
chr4	122239694	G	T	ENST00000679879	ENSG00000138688	KIAA1109	TRUE	TRUE
chr4	122239700	C	T	ENST00000679879	ENSG00000138688	KIAA1109	TRUE	TRUE
chr4	122239721	C	T	ENST00000679879	ENSG00000138688	KIAA1109	TRUE	TRUE
chr4	122239730	G	T	ENST00000679879	ENSG00000138688	KIAA1109	TRUE	TRUE
chr4	122239746	C	A	ENST00000679879	ENSG00000138688	KIAA1109	TRUE	TRUE
chr4	122239746	C	G	ENST00000679879	ENSG00000138688	KIAA1109	TRUE	TRUE
chr4	122239751	A	T	ENST00000679879	ENSG00000138688	KIAA1109	TRUE	TRUE
chr4	122239754	C	T	ENST00000679879	ENSG00000138688	KIAA1109	TRUE	TRUE
chr4	122239760	A	T	ENST00000679879	ENSG00000138688	KIAA1109	TRUE	TRUE
chr4	122239773	C	A	ENST00000679879	ENSG00000138688	KIAA1109	TRUE	TRUE
chr4	122239773	C	G	ENST00000679879	ENSG00000138688	KIAA1109	TRUE	TRUE
chr4	122239783	T	A	ENST00000679879	ENSG00000138688	KIAA1109	TRUE	TRUE
chr4	122239783	T	G	ENST00000679879	ENSG00000138688	KIAA1109	TRUE	TRUE
chr4	122239791	C	A	ENST00000679879	ENSG00000138688	KIAA1109	TRUE	TRUE
chr4	122239791	C	G	ENST00000679879	ENSG00000138688	KIAA1109	TRUE	TRUE
chr4	122239806	C	A	ENST00000679879	ENSG00000138688	KIAA1109	TRUE	TRUE
chr4	122239806	C	G	ENST00000679879	ENSG00000138688	KIAA1109	TRUE	TRUE
chr4	122239814	C	T	ENST00000679879	ENSG00000138688	KIAA1109	TRUE	TRUE
chr4	122239819	T	A	ENST00000679879	ENSG00000138688	KIAA1109	TRUE	TRUE
chr4	122239819	T	G	ENST00000679879	ENSG00000138688	KIAA1109	TRUE	TRUE
chr4	122239820	C	T	ENST00000679879	ENSG00000138688	KIAA1109	TRUE	TRUE
chr4	122239824	C	A	ENST00000679879	ENSG00000138688	KIAA1109	TRUE	TRUE
chr4	122239824	C	G	ENST00000679879	ENSG00000138688	KIAA1109	TRUE	TRUE
chr4	122239842	C	A	ENST00000679879	ENSG00000138688	KIAA1109	TRUE	TRUE
chr4	122239842	C	G	ENST00000679879	ENSG00000138688	KIAA1109	TRUE	TRUE
chr4	122239856	G	T	ENST00000679879	ENSG00000138688	KIAA1109	TRUE	TRUE
chr4	122239864	C	A	ENST00000679879	ENSG00000138688	KIAA1109	TRUE	TRUE
chr4	122239864	C	G	ENST00000679879	ENSG00000138688	KIAA1109	TRUE	TRUE
chr4	122239877	G	T	ENST00000679879	ENSG00000138688	KIAA1109	TRUE	TRUE
chr4	122239880	G	T	ENST00000679879	ENSG00000138688	KIAA1109	TRUE	TRUE
chr4	122239886	G	T	ENST00000679879	ENSG00000138688	KIAA1109	TRUE	TRUE
chr4	122239904	G	T	ENST00000679879	ENSG00000138688	KIAA1109	TRUE	TRUE
chr4	122239913	G	T	ENST00000679879	ENSG00000138688	KIAA1109	TRUE	TRUE
chr4	122239921	T	A	ENST00000679879	ENSG00000138688	KIAA1109	TRUE	TRUE
chr4	122239921	T	G	ENST00000679879	ENSG00000138688	KIAA1109	TRUE	TRUE
chr4	122239928	A	T	ENST00000679879	ENSG00000138688	KIAA1109	TRUE	TRUE
chr4	122239931	A	T	ENST00000679879	ENSG00000138688	KIAA1109	TRUE	TRUE
chr4	122239934	A	T	ENST00000679879	ENSG00000138688	KIAA1109	TRUE	TRUE
chr4	122239937	A	T	ENST00000679879	ENSG00000138688	KIAA1109	TRUE	TRUE
chr4	122239940	A	T	ENST00000679879	ENSG00000138688	KIAA1109	TRUE	TRUE
chr4	122239943	A	T	ENST00000679879	ENSG00000138688	KIAA1109	TRUE	TRUE
chr4	122239946	C	T	ENST00000679879	ENSG00000138688	KIAA1109	TRUE	TRUE
chr4	122239952	C	T	ENST00000679879	ENSG00000138688	KIAA1109	TRUE	TRUE
chr4	122239955	C	T	ENST00000679879	ENSG00000138688	KIAA1109	TRUE	TRUE
chr4	122239966	C	A	ENST00000679879	ENSG00000138688	KIAA1109	TRUE	TRUE
chr4	122239966	C	G	ENST00000679879	ENSG00000138688	KIAA1109	TRUE	TRUE
chr4	122239984	T	A	ENST00000679879	ENSG00000138688	KIAA1109	TRUE	TRUE
chr4	122239984	T	G	ENST00000679879	ENSG00000138688	KIAA1109	TRUE	TRUE
chr4	122239994	G	T	ENST00000679879	ENSG00000138688	KIAA1109	TRUE	TRUE
chr4	122240009	G	T	ENST00000679879	ENSG00000138688	KIAA1109	TRUE	TRUE
chr4	122240015	G	T	ENST00000679879	ENSG00000138688	KIAA1109	TRUE	TRUE
chr4	122240018	G	T	ENST00000679879	ENSG00000138688	KIAA1109	TRUE	TRUE
chr4	122240027	C	T	ENST00000679879	ENSG00000138688	KIAA1109	TRUE	TRUE
chr4	122240036	A	T	ENST00000679879	ENSG00000138688	KIAA1109	TRUE	TRUE
chr4	122240051	A	T	ENST00000679879	ENSG00000138688	KIAA1109	TRUE	TRUE
chr4	122240066	C	T	ENST00000679879	ENSG00000138688	KIAA1109	TRUE	TRUE
chr4	122240073	C	A	ENST00000679879	ENSG00000138688	KIAA1109	TRUE	TRUE
chr4	122240073	C	G	ENST00000679879	ENSG00000138688	KIAA1109	TRUE	TRUE
chr4	122240088	T	A	ENST00000679879	ENSG00000138688	KIAA1109	TRUE	TRUE
chr4	122240088	T	G	ENST00000679879	ENSG00000138688	KIAA1109	TRUE	TRUE
chr4	122240093	G	T	ENST00000679879	ENSG00000138688	KIAA1109	TRUE	TRUE
chr4	122240096	G	T	ENST00000679879	ENSG00000138688	KIAA1109	TRUE	TRUE
chr4	122240111	G	T	ENST00000679879	ENSG00000138688	KIAA1109	TRUE	TRUE
chr4	122240122	T	A	ENST00000679879	ENSG00000138688	KIAA1109	TRUE	TRUE
chr4	122240122	T	G	ENST00000679879	ENSG00000138688	KIAA1109	TRUE	TRUE
chr4	122240129	G	T	ENST00000679879	ENSG00000138688	KIAA1109	TRUE	TRUE
chr4	122240135	G	T	ENST00000679879	ENSG00000138688	KIAA1109	TRUE	TRUE
chr4	122240138	A	T	ENST00000679879	ENSG00000138688	KIAA1109	TRUE	TRUE
chr4	122240147	G	T	ENST00000679879	ENSG00000138688	KIAA1109	TRUE	TRUE
chr4	122240153	G	T	ENST00000679879	ENSG00000138688	KIAA1109	TRUE	TRUE
chr4	122240156	C	T	ENST00000679879	ENSG00000138688	KIAA1109	TRUE	TRUE
chr4	122240168	C	T	ENST00000679879	ENSG00000138688	KIAA1109	TRUE	TRUE
chr4	122240171	C	T	ENST00000679879	ENSG00000138688	KIAA1109	TRUE	TRUE
chr4	122240188	T	A	ENST00000679879	ENSG00000138688	KIAA1109	TRUE	TRUE
chr4	122240191	T	A	ENST00000679879	ENSG00000138688	KIAA1109	TRUE	TRUE
chr4	122240191	T	G	ENST00000679879	ENSG00000138688	KIAA1109	TRUE	TRUE
chr4	122240192	C	T	ENST00000679879	ENSG00000138688	KIAA1109	TRUE	TRUE
chr4	122240200	C	A	ENST00000679879	ENSG00000138688	KIAA1109	TRUE	TRUE
chr4	122240200	C	G	ENST00000679879	ENSG00000138688	KIAA1109	TRUE	TRUE
chr4	122240207	C	T	ENST00000679879	ENSG00000138688	KIAA1109	TRUE	TRUE
chr4	122240213	C	T	ENST00000679879	ENSG00000138688	KIAA1109	TRUE	TRUE
chr4	122240226	G	A	ENST00000679879	ENSG00000138688	KIAA1109	TRUE	TRUE
chr4	122240227	G	A	ENST00000679879	ENSG00000138688	KIAA1109	TRUE	TRUE
chr4	122240229	C	A	ENST00000679879	ENSG00000138688	KIAA1109	TRUE	TRUE
chr4	122240229	C	G	ENST00000679879	ENSG00000138688	KIAA1109	TRUE	TRUE
chr4	122240234	A	T	ENST00000679879	ENSG00000138688	KIAA1109	TRUE	TRUE
chr4	122240249	A	T	ENST00000679879	ENSG00000138688	KIAA1109	TRUE	TRUE
chr4	122240252	A	T	ENST00000679879	ENSG00000138688	KIAA1109	TRUE	TRUE
chr4	122240261	A	T	ENST00000679879	ENSG00000138688	KIAA1109	TRUE	TRUE
chr4	122240268	C	A	ENST00000679879	ENSG00000138688	KIAA1109	TRUE	TRUE
chr4	122240268	C	G	ENST00000679879	ENSG00000138688	KIAA1109	TRUE	TRUE
chr4	122240271	T	A	ENST00000679879	ENSG00000138688	KIAA1109	TRUE	TRUE
chr4	122240306	G	T	ENST00000679879	ENSG00000138688	KIAA1109	TRUE	TRUE
chr4	122240309	G	T	ENST00000679879	ENSG00000138688	KIAA1109	TRUE	TRUE
chr4	122240316	C	A	ENST00000679879	ENSG00000138688	KIAA1109	TRUE	TRUE
chr4	122240316	C	G	ENST00000679879	ENSG00000138688	KIAA1109	TRUE	TRUE
chr4	122240319	C	A	ENST00000679879	ENSG00000138688	KIAA1109	TRUE	TRUE
chr4	122240322	C	A	ENST00000679879	ENSG00000138688	KIAA1109	TRUE	TRUE
chr4	122240322	C	G	ENST00000679879	ENSG00000138688	KIAA1109	TRUE	TRUE
chr4	122240327	G	T	ENST00000679879	ENSG00000138688	KIAA1109	TRUE	TRUE
chr4	122240330	C	T	ENST00000679879	ENSG00000138688	KIAA1109	TRUE	TRUE
chr4	122240351	A	T	ENST00000679879	ENSG00000138688	KIAA1109	TRUE	TRUE
chr4	122240354	G	A	ENST00000679879	ENSG00000138688	KIAA1109	TRUE	FALSE
chr4	122240354	G	C	ENST00000679879	ENSG00000138688	KIAA1109	TRUE	FALSE
chr4	122240354	G	T	ENST00000679879	ENSG00000138688	KIAA1109	TRUE	FALSE
chr4	122240355	T	A	ENST00000679879	ENSG00000138688	KIAA1109	TRUE	FALSE
chr4	122240355	T	C	ENST00000679879	ENSG00000138688	KIAA1109	TRUE	FALSE
chr4	122240355	T	G	ENST00000679879	ENSG00000138688	KIAA1109	TRUE	FALSE
chr4	122242996	A	C	ENST00000679879	ENSG00000138688	KIAA1109	TRUE	FALSE
chr4	122242996	A	G	ENST00000679879	ENSG00000138688	KIAA1109	TRUE	FALSE
chr4	122242996	A	T	ENST00000679879	ENSG00000138688	KIAA1109	TRUE	FALSE
chr4	122242997	G	A	ENST00000679879	ENSG00000138688	KIAA1109	TRUE	FALSE
chr4	122242997	G	C	ENST00000679879	ENSG00000138688	KIAA1109	TRUE	FALSE
chr4	122242997	G	T	ENST00000679879	ENSG00000138688	KIAA1109	TRUE	FALSE
chr4	122243004	A	T	ENST00000679879	ENSG00000138688	KIAA1109	TRUE	TRUE
chr4	122243007	C	T	ENST00000679879	ENSG00000138688	KIAA1109	TRUE	TRUE
chr4	122243029	T	A	ENST00000679879	ENSG00000138688	KIAA1109	TRUE	TRUE
chr4	122243037	A	T	ENST00000679879	ENSG00000138688	KIAA1109	TRUE	TRUE
chr4	122243046	C	T	ENST00000679879	ENSG00000138688	KIAA1109	TRUE	TRUE
chr4	122243053	C	A	ENST00000679879	ENSG00000138688	KIAA1109	TRUE	TRUE
chr4	122243053	C	G	ENST00000679879	ENSG00000138688	KIAA1109	TRUE	TRUE
chr4	122243055	G	T	ENST00000679879	ENSG00000138688	KIAA1109	TRUE	TRUE
chr4	122243059	C	A	ENST00000679879	ENSG00000138688	KIAA1109	TRUE	TRUE
chr4	122243059	C	G	ENST00000679879	ENSG00000138688	KIAA1109	TRUE	TRUE
chr4	122243065	C	A	ENST00000679879	ENSG00000138688	KIAA1109	TRUE	TRUE
chr4	122243065	C	G	ENST00000679879	ENSG00000138688	KIAA1109	TRUE	TRUE
chr4	122243069	G	A	ENST00000679879	ENSG00000138688	KIAA1109	TRUE	FALSE
chr4	122243069	G	C	ENST00000679879	ENSG00000138688	KIAA1109	TRUE	FALSE
chr4	122243069	G	T	ENST00000679879	ENSG00000138688	KIAA1109	TRUE	FALSE
chr4	122243070	T	A	ENST00000679879	ENSG00000138688	KIAA1109	TRUE	FALSE
chr4	122243070	T	C	ENST00000679879	ENSG00000138688	KIAA1109	TRUE	FALSE
chr4	122243070	T	G	ENST00000679879	ENSG00000138688	KIAA1109	TRUE	FALSE
chr4	122243852	A	C	ENST00000679879	ENSG00000138688	KIAA1109	TRUE	FALSE
chr4	122243852	A	G	ENST00000679879	ENSG00000138688	KIAA1109	TRUE	FALSE
chr4	122243852	A	T	ENST00000679879	ENSG00000138688	KIAA1109	TRUE	FALSE
chr4	122243853	G	A	ENST00000679879	ENSG00000138688	KIAA1109	TRUE	FALSE
chr4	122243853	G	C	ENST00000679879	ENSG00000138688	KIAA1109	TRUE	FALSE
chr4	122243853	G	T	ENST00000679879	ENSG00000138688	KIAA1109	TRUE	FALSE
chr4	122243863	T	A	ENST00000679879	ENSG00000138688	KIAA1109	TRUE	TRUE
chr4	122243863	T	G	ENST00000679879	ENSG00000138688	KIAA1109	TRUE	TRUE
chr4	122243871	T	A	ENST00000679879	ENSG00000138688	KIAA1109	TRUE	TRUE
chr4	122243873	G	T	ENST00000679879	ENSG00000138688	KIAA1109	TRUE	TRUE
chr4	122243876	A	T	ENST00000679879	ENSG00000138688	KIAA1109	TRUE	TRUE
chr4	122243879	A	T	ENST00000679879	ENSG00000138688	KIAA1109
chr4	122243903	G	T	ENST00000679879	ENSG00000138688	KIAA1109	TRUE	TRUE
chr4	122243910	T	A	ENST00000679879	ENSG00000138688	KIAA1109	TRUE	TRUE
chr4	122243910	T	G	ENST00000679879	ENSG00000138688	KIAA1109	TRUE	TRUE
chr4	122243915	G	T	ENST00000679879	ENSG00000138688	KIAA1109	TRUE	TRUE
chr4	122243918	G	T	ENST00000679879	ENSG00000138688	KIAA1109	TRUE	TRUE
chr4	122243922	G	A	ENST00000679879	ENSG00000138688	KIAA1109	TRUE	TRUE
chr4	122243923	G	A	ENST00000679879	ENSG00000138688	KIAA1109	TRUE	TRUE
chr4	122243933	C	T	ENST00000679879	ENSG00000138688	KIAA1109	TRUE	TRUE
chr4	122243945	C	T	ENST00000679879	ENSG00000138688	KIAA1109	TRUE	TRUE
chr4	122243969	G	T	ENST00000679879	ENSG00000138688	KIAA1109	TRUE	TRUE
chr4	122243975	A	T	ENST00000679879	ENSG00000138688	KIAA1109
chr4	122243978	G	T	ENST00000679879	ENSG00000138688	KIAA1109	TRUE	TRUE
chr4	122243997	T	A	ENST00000679879	ENSG00000138688	KIAA1109	TRUE	TRUE
chr4	122244014	G	T	ENST00000679879	ENSG00000138688	KIAA1109	TRUE	TRUE
chr4	122244021	T	A	ENST00000679879	ENSG00000138688	KIAA1109	TRUE	TRUE
chr4	122244021	T	G	ENST00000679879	ENSG00000138688	KIAA1109	TRUE	TRUE
chr4	122244026	A	T	ENST00000679879	ENSG00000138688	KIAA1109	TRUE	TRUE
chr4	122244028	G	A	ENST00000679879	ENSG00000138688	KIAA1109	TRUE	FALSE
chr4	122244028	G	C	ENST00000679879	ENSG00000138688	KIAA1109	TRUE	FALSE
chr4	122244028	G	T	ENST00000679879	ENSG00000138688	KIAA1109	TRUE	TRUE
chr4	122244029	T	A	ENST00000679879	ENSG00000138688	KIAA1109	TRUE	FALSE
chr4	122244029	T	C	ENST00000679879	ENSG00000138688	KIAA1109	TRUE	FALSE
chr4	122244029	T	G	ENST00000679879	ENSG00000138688	KIAA1109	TRUE	TRUE
chr4	122245018	A	C	ENST00000679879	ENSG00000138688	KIAA1109	TRUE	FALSE
chr4	122245018	A	G	ENST00000679879	ENSG00000138688	KIAA1109	TRUE	FALSE
chr4	122245018	A	T	ENST00000679879	ENSG00000138688	KIAA1109	TRUE	FALSE
chr4	122245019	G	A	ENST00000679879	ENSG00000138688	KIAA1109	TRUE	FALSE
chr4	122245019	G	C	ENST00000679879	ENSG00000138688	KIAA1109	TRUE	FALSE
chr4	122245019	G	T	ENST00000679879	ENSG00000138688	KIAA1109	TRUE	FALSE
chr4	122245023	T	A	ENST00000679879	ENSG00000138688	KIAA1109	TRUE	TRUE
chr4	122245023	T	G	ENST00000679879	ENSG00000138688	KIAA1109
chr4	122245027	G	T	ENST00000679879	ENSG00000138688	KIAA1109	TRUE	TRUE
chr4	122245044	T	A	ENST00000679879	ENSG00000138688	KIAA1109	TRUE	TRUE
chr4	122245054	C	T	ENST00000679879	ENSG00000138688	KIAA1109	TRUE	TRUE
chr4	122245090	A	T	ENST00000679879	ENSG00000138688	KIAA1109	TRUE	TRUE
chr4	122245102	G	T	ENST00000679879	ENSG00000138688	KIAA1109	TRUE	TRUE
chr4	122245111	C	T	ENST00000679879	ENSG00000138688	KIAA1109	TRUE	TRUE
chr4	122245120	A	T	ENST00000679879	ENSG00000138688	KIAA1109	TRUE	TRUE
chr4	122245133	C	A	ENST00000679879	ENSG00000138688	KIAA1109	TRUE	TRUE
chr4	122245133	C	G	ENST00000679879	ENSG00000138688	KIAA1109	TRUE	TRUE
chr4	122245135	G	T	ENST00000679879	ENSG00000138688	KIAA1109	TRUE	TRUE
chr4	122245141	G	A	ENST00000679879	ENSG00000138688	KIAA1109	TRUE	FALSE
chr4	122245141	G	C	ENST00000679879	ENSG00000138688	KIAA1109	TRUE	TRUE
chr4	122245141	G	T	ENST00000679879	ENSG00000138688	KIAA1109	TRUE	TRUE
chr4	122245142	T	A	ENST00000679879	ENSG00000138688	KIAA1109	TRUE	FALSE
chr4	122245142	T	C	ENST00000679879	ENSG00000138688	KIAA1109	TRUE	FALSE
chr4	122245142	T	G	ENST00000679879	ENSG00000138688	KIAA1109	TRUE	FALSE
chr4	122246150	A	C	ENST00000679879	ENSG00000138688	KIAA1109	TRUE	TRUE
chr4	122246150	A	G	ENST00000679879	ENSG00000138688	KIAA1109	TRUE	TRUE
chr4	122246150	A	T	ENST00000679879	ENSG00000138688	KIAA1109	TRUE	TRUE
chr4	122246151	G	A	ENST00000679879	ENSG00000138688	KIAA1109	TRUE	TRUE
chr4	122246151	G	C	ENST00000679879	ENSG00000138688	KIAA1109	TRUE	FALSE
chr4	122246151	G	T	ENST00000679879	ENSG00000138688	KIAA1109	TRUE	TRUE
chr4	122246153	T	A	ENST00000679879	ENSG00000138688	KIAA1109	TRUE	TRUE
chr4	122246153	T	G	ENST00000679879	ENSG00000138688	KIAA1109	TRUE	TRUE
chr4	122246161	A	T	ENST00000679879	ENSG00000138688	KIAA1109	TRUE	TRUE
chr4	122246164	C	T	ENST00000679879	ENSG00000138688	KIAA1109	TRUE	TRUE
chr4	122246173	A	T	ENST00000679879	ENSG00000138688	KIAA1109	TRUE	TRUE
chr4	122246176	G	T	ENST00000679879	ENSG00000138688	KIAA1109	TRUE	TRUE
chr4	122246182	A	T	ENST00000679879	ENSG00000138688	KIAA1109	TRUE	TRUE
chr4	122246188	G	T	ENST00000679879	ENSG00000138688	KIAA1109	TRUE	TRUE
chr4	122246191	C	T	ENST00000679879	ENSG00000138688	KIAA1109	TRUE	TRUE
chr4	122246203	G	T	ENST00000679879	ENSG00000138688	KIAA1109	TRUE	TRUE
chr4	122246215	C	T	ENST00000679879	ENSG00000138688	KIAA1109	TRUE	TRUE
chr4	122246218	G	T	ENST00000679879	ENSG00000138688	KIAA1109	TRUE	TRUE
chr4	122246221	C	T	ENST00000679879	ENSG00000138688	KIAA1109	TRUE	TRUE
chr4	122246227	C	T	ENST00000679879	ENSG00000138688	KIAA1109	TRUE	TRUE
chr4	122246245	A	T	ENST00000679879	ENSG00000138688	KIAA1109	TRUE	TRUE
chr4	122246248	C	T	ENST00000679879	ENSG00000138688	KIAA1109	TRUE	TRUE
chr4	122246266	A	T	ENST00000679879	ENSG00000138688	KIAA1109	TRUE	TRUE
chr4	122246275	C	T	ENST00000679879	ENSG00000138688	KIAA1109	TRUE	TRUE
chr4	122246296	A	T	ENST00000679879	ENSG00000138688	KIAA1109	TRUE	TRUE
chr4	122246299	G	A	ENST00000679879	ENSG00000138688	KIAA1109	TRUE	FALSE
chr4	122246299	G	C	ENST00000679879	ENSG00000138688	KIAA1109	TRUE	FALSE
chr4	122246299	G	T	ENST00000679879	ENSG00000138688	KIAA1109	TRUE	FALSE
chr4	122246300	T	A	ENST00000679879	ENSG00000138688	KIAA1109	TRUE	FALSE
chr4	122246300	T	C	ENST00000679879	ENSG00000138688	KIAA1109	TRUE	FALSE
chr4	122246300	T	G	ENST00000679879	ENSG00000138688	KIAA1109	TRUE	FALSE
chr4	122246681	A	C	ENST00000679879	ENSG00000138688	KIAA1109	TRUE	FALSE
chr4	122246681	A	G	ENST00000679879	ENSG00000138688	KIAA1109	TRUE	FALSE
chr4	122246681	A	T	ENST00000679879	ENSG00000138688	KIAA1109	TRUE	FALSE
chr4	122246682	G	A	ENST00000679879	ENSG00000138688	KIAA1109	TRUE	FALSE
chr4	122246682	G	C	ENST00000679879	ENSG00000138688	KIAA1109	TRUE	FALSE
chr4	122246682	G	T	ENST00000679879	ENSG00000138688	KIAA1109	TRUE	FALSE
chr4	122246690	T	A	ENST00000679879	ENSG00000138688	KIAA1109	TRUE	TRUE
chr4	122246690	T	G	ENST00000679879	ENSG00000138688	KIAA1109	TRUE	TRUE
chr4	122246694	T	A	ENST00000679879	ENSG00000138688	KIAA1109	TRUE	TRUE
chr4	122246696	T	A	ENST00000679879	ENSG00000138688	KIAA1109	TRUE	TRUE
chr4	122246699	T	A	ENST00000679879	ENSG00000138688	KIAA1109	TRUE	TRUE
chr4	122246699	T	G	ENST00000679879	ENSG00000138688	KIAA1109	TRUE	TRUE
chr4	122246701	C	T	ENST00000679879	ENSG00000138688	KIAA1109	TRUE	TRUE
chr4	122246708	C	A	ENST00000679879	ENSG00000138688	KIAA1109	TRUE	TRUE
chr4	122246708	C	G	ENST00000679879	ENSG00000138688	KIAA1109	TRUE	TRUE
chr4	122246713	G	T	ENST00000679879	ENSG00000138688	KIAA1109	TRUE	TRUE
chr4	122246716	G	T	ENST00000679879	ENSG00000138688	KIAA1109	TRUE	TRUE
chr4	122246771	T	A	ENST00000679879	ENSG00000138688	KIAA1109	TRUE	TRUE
chr4	122246775	T	A	ENST00000679879	ENSG00000138688	KIAA1109	TRUE	TRUE
chr4	122246782	A	T	ENST00000679879	ENSG00000138688	KIAA1109	TRUE	TRUE
chr4	122246794	C	T	ENST00000679879	ENSG00000138688	KIAA1109	TRUE	TRUE
chr4	122246809	A	T	ENST00000679879	ENSG00000138688	KIAA1109	TRUE	TRUE
chr4	122246811	G	A	ENST00000679879	ENSG00000138688	KIAA1109	TRUE	FALSE
chr4	122246811	G	C	ENST00000679879	ENSG00000138688	KIAA1109	TRUE	FALSE
chr4	122246811	G	T	ENST00000679879	ENSG00000138688	KIAA1109	TRUE	FALSE
chr4	122246812	T	A	ENST00000679879	ENSG00000138688	KIAA1109	TRUE	FALSE
chr4	122246812	T	C	ENST00000679879	ENSG00000138688	KIAA1109	TRUE	FALSE
chr4	122246812	T	G	ENST00000679879	ENSG00000138688	KIAA1109	TRUE	FALSE
chr4	122247156	A	C	ENST00000679879	ENSG00000138688	KIAA1109	TRUE	FALSE
chr4	122247156	A	G	ENST00000679879	ENSG00000138688	KIAA1109	TRUE	FALSE
chr4	122247156	A	T	ENST00000679879	ENSG00000138688	KIAA1109	TRUE	FALSE
chr4	122247157	G	A	ENST00000679879	ENSG00000138688	KIAA1109	TRUE	FALSE
chr4	122247157	G	C	ENST00000679879	ENSG00000138688	KIAA1109	TRUE	FALSE
chr4	122247157	G	T	ENST00000679879	ENSG00000138688	KIAA1109	TRUE	FALSE
chr4	122247168	G	T	ENST00000679879	ENSG00000138688	KIAA1109	TRUE	TRUE
chr4	122247171	G	T	ENST00000679879	ENSG00000138688	KIAA1109	TRUE	TRUE
chr4	122247178	C	A	ENST00000679879	ENSG00000138688	KIAA1109	TRUE	TRUE
chr4	122247178	C	G	ENST00000679879	ENSG00000138688	KIAA1109	TRUE	TRUE
chr4	122247189	G	T	ENST00000679879	ENSG00000138688	KIAA1109	TRUE	TRUE
chr4	122247198	A	T	ENST00000679879	ENSG00000138688	KIAA1109	TRUE	TRUE
chr4	122247205	C	A	ENST00000679879	ENSG00000138688	KIAA1109	TRUE	TRUE
chr4	122247205	C	G	ENST00000679879	ENSG00000138688	KIAA1109	TRUE	TRUE
chr4	122247221	T	A	ENST00000679879	ENSG00000138688	KIAA1109	TRUE	TRUE
chr4	122247221	T	G	ENST00000679879	ENSG00000138688	KIAA1109	TRUE	TRUE
chr4	122247234	A	T	ENST00000679879	ENSG00000138688	KIAA1109	TRUE	TRUE
chr4	122247240	C	T	ENST00000679879	ENSG00000138688	KIAA1109	TRUE	TRUE
chr4	122247246	C	T	ENST00000679879	ENSG00000138688	KIAA1109	TRUE	TRUE
chr4	122247250	C	A	ENST00000679879	ENSG00000138688	KIAA1109	TRUE	TRUE
chr4	122247250	C	G	ENST00000679879	ENSG00000138688	KIAA1109	TRUE	TRUE
chr4	122247255	G	T	ENST00000679879	ENSG00000138688	KIAA1109	TRUE	TRUE
chr4	122247264	A	T	ENST00000679879	ENSG00000138688	KIAA1109	TRUE	TRUE
chr4	122247268	C	A	ENST00000679879	ENSG00000138688	KIAA1109	TRUE	TRUE
chr4	122247268	C	G	ENST00000679879	ENSG00000138688	KIAA1109	TRUE	TRUE
chr4	122247276	G	T	ENST00000679879	ENSG00000138688	KIAA1109	TRUE	TRUE
chr4	122247282	G	T	ENST00000679879	ENSG00000138688	KIAA1109	TRUE	TRUE
chr4	122247285	A	T	ENST00000679879	ENSG00000138688	KIAA1109	TRUE	TRUE
chr4	122247291	A	T	ENST00000679879	ENSG00000138688	KIAA1109	TRUE	TRUE
chr4	122247294	G	T	ENST00000679879	ENSG00000138688	KIAA1109	TRUE	TRUE
chr4	122247306	A	T	ENST00000679879	ENSG00000138688	KIAA1109	TRUE	TRUE
chr4	122247310	T	A	ENST00000679879	ENSG00000138688	KIAA1109	TRUE	TRUE
chr4	122247310	T	G	ENST00000679879	ENSG00000138688	KIAA1109	TRUE	TRUE
chr4	122247321	C	T	ENST00000679879	ENSG00000138688	KIAA1109	TRUE	TRUE
chr4	122247333	C	T	ENST00000679879	ENSG00000138688	KIAA1109	TRUE	TRUE
chr4	122247358	G	A	ENST00000679879	ENSG00000138688	KIAA1109	TRUE	FALSE
chr4	122247358	G	C	ENST00000679879	ENSG00000138688	KIAA1109	TRUE	FALSE
chr4	122247358	G	T	ENST00000679879	ENSG00000138688	KIAA1109	TRUE	FALSE
chr4	122247359	T	A	ENST00000679879	ENSG00000138688	KIAA1109	TRUE	FALSE
chr4	122247359	T	C	ENST00000679879	ENSG00000138688	KIAA1109	TRUE	FALSE
chr4	122247359	T	G	ENST00000679879	ENSG00000138688	KIAA1109	TRUE	FALSE
chr4	122249483	A	C	ENST00000679879	ENSG00000138688	KIAA1109	TRUE	FALSE
chr4	122249483	A	G	ENST00000679879	ENSG00000138688	KIAA1109	TRUE	FALSE
chr4	122249483	A	T	ENST00000679879	ENSG00000138688	KIAA1109	TRUE	FALSE
chr4	122249484	G	A	ENST00000679879	ENSG00000138688	KIAA1109	TRUE	FALSE
chr4	122249484	G	C	ENST00000679879	ENSG00000138688	KIAA1109	TRUE	FALSE
chr4	122249484	G	T	ENST00000679879	ENSG00000138688	KIAA1109	TRUE	FALSE
chr4	122249498	T	A	ENST00000679879	ENSG00000138688	KIAA1109	TRUE	TRUE
chr4	122249520	G	T	ENST00000679879	ENSG00000138688	KIAA1109	TRUE	TRUE
chr4	122249523	A	T	ENST00000679879	ENSG00000138688	KIAA1109	TRUE	TRUE
chr4	122249529	A	T	ENST00000679879	ENSG00000138688	KIAA1109	TRUE	TRUE
chr4	122249536	T	A	ENST00000679879	ENSG00000138688	KIAA1109	TRUE	TRUE
chr4	122249536	T	G	ENST00000679879	ENSG00000138688	KIAA1109	TRUE	TRUE
chr4	122249547	G	T	ENST00000679879	ENSG00000138688	KIAA1109	TRUE	TRUE
chr4	122249550	G	T	ENST00000679879	ENSG00000138688	KIAA1109	TRUE	TRUE
chr4	122249554	T	A	ENST00000679879	ENSG00000138688	KIAA1109	TRUE	TRUE
chr4	122249559	G	T	ENST00000679879	ENSG00000138688	KIAA1109	TRUE	TRUE
chr4	122249577	G	T	ENST00000679879	ENSG00000138688	KIAA1109	TRUE	TRUE
chr4	122249586	C	T	ENST00000679879	ENSG00000138688	KIAA1109	TRUE	TRUE
chr4	122249589	C	T	ENST00000679879	ENSG00000138688	KIAA1109	TRUE	TRUE
chr4	122249610	C	T	ENST00000679879	ENSG00000138688	KIAA1109	TRUE	TRUE
chr4	122249625	C	T	ENST00000679879	ENSG00000138688	KIAA1109	TRUE	TRUE
chr4	122249628	G	T	ENST00000679879	ENSG00000138688	KIAA1109	TRUE	TRUE
chr4	122249631	A	T	ENST00000679879	ENSG00000138688	KIAA1109
chr4	122249635	G	A	ENST00000679879	ENSG00000138688	KIAA1109	TRUE	TRUE
chr4	122249636	G	A	ENST00000679879	ENSG00000138688	KIAA1109	TRUE	TRUE
chr4	122249637	G	T	ENST00000679879	ENSG00000138688	KIAA1109	TRUE	TRUE
chr4	122249641	G	A	ENST00000679879	ENSG00000138688	KIAA1109	TRUE	TRUE
chr4	122249642	G	A	ENST00000679879	ENSG00000138688	KIAA1109	TRUE	TRUE
chr4	122249652	G	T	ENST00000679879	ENSG00000138688	KIAA1109	TRUE	TRUE
chr4	122249657	T	A	ENST00000679879	ENSG00000138688	KIAA1109	TRUE	TRUE
chr4	122249658	G	T	ENST00000679879	ENSG00000138688	KIAA1109	TRUE	TRUE
chr4	122249664	G	T	ENST00000679879	ENSG00000138688	KIAA1109	TRUE	TRUE
chr4	122249671	T	A	ENST00000679879	ENSG00000138688	KIAA1109	TRUE	TRUE
chr4	122249671	T	G	ENST00000679879	ENSG00000138688	KIAA1109	TRUE	TRUE
chr4	122249679	A	T	ENST00000679879	ENSG00000138688	KIAA1109	TRUE	TRUE
chr4	122249682	G	T	ENST00000679879	ENSG00000138688	KIAA1109	TRUE	TRUE
chr4	122249683	G	A	ENST00000679879	ENSG00000138688	KIAA1109	TRUE	FALSE
chr4	122249683	G	C	ENST00000679879	ENSG00000138688	KIAA1109	TRUE	FALSE
chr4	122249683	G	T	ENST00000679879	ENSG00000138688	KIAA1109	TRUE	FALSE
chr4	122249684	C	A	ENST00000679879	ENSG00000138688	KIAA1109	TRUE	FALSE
chr4	122249684	C	G	ENST00000679879	ENSG00000138688	KIAA1109	TRUE	FALSE
chr4	122249684	C	T	ENST00000679879	ENSG00000138688	KIAA1109	FALSE	FALSE
chr4	122250360	A	C	ENST00000679879	ENSG00000138688	KIAA1109	TRUE	FALSE
chr4	122250360	A	G	ENST00000679879	ENSG00000138688	KIAA1109	TRUE	FALSE
chr4	122250360	A	T	ENST00000679879	ENSG00000138688	KIAA1109	TRUE	FALSE
chr4	122250361	G	A	ENST00000679879	ENSG00000138688	KIAA1109	TRUE	FALSE
chr4	122250361	G	C	ENST00000679879	ENSG00000138688	KIAA1109	TRUE	FALSE
chr4	122250361	G	T	ENST00000679879	ENSG00000138688	KIAA1109	TRUE	FALSE
chr4	122250364	G	T	ENST00000679879	ENSG00000138688	KIAA1109	TRUE	TRUE
chr4	122250367	A	T	ENST00000679879	ENSG00000138688	KIAA1109	TRUE	TRUE
chr4	122250370	C	T	ENST00000679879	ENSG00000138688	KIAA1109	TRUE	TRUE
chr4	122250386	T	A	ENST00000679879	ENSG00000138688	KIAA1109	TRUE	TRUE
chr4	122250386	T	G	ENST00000679879	ENSG00000138688	KIAA1109	TRUE	TRUE
chr4	122250390	T	A	ENST00000679879	ENSG00000138688	KIAA1109	TRUE	TRUE
chr4	122250390	T	G	ENST00000679879	ENSG00000138688	KIAA1109	TRUE	TRUE
chr4	122250400	G	T	ENST00000679879	ENSG00000138688	KIAA1109	TRUE	TRUE
chr4	122250412	A	T	ENST00000679879	ENSG00000138688	KIAA1109	TRUE	TRUE
chr4	122250427	G	T	ENST00000679879	ENSG00000138688	KIAA1109	TRUE	TRUE
chr4	122250436	G	T	ENST00000679879	ENSG00000138688	KIAA1109	TRUE	TRUE
chr4	122250486	T	A	ENST00000679879	ENSG00000138688	KIAA1109	TRUE	TRUE
chr4	122250486	T	G	ENST00000679879	ENSG00000138688	KIAA1109	TRUE	TRUE
chr4	122250519	T	A	ENST00000679879	ENSG00000138688	KIAA1109	TRUE	TRUE
chr4	122250539	C	A	ENST00000679879	ENSG00000138688	KIAA1109	TRUE	TRUE
chr4	122250539	C	G	ENST00000679879	ENSG00000138688	KIAA1109	TRUE	TRUE
chr4	122250545	T	A	ENST00000679879	ENSG00000138688	KIAA1109	TRUE	TRUE
chr4	122250545	T	G	ENST00000679879	ENSG00000138688	KIAA1109	TRUE	TRUE
chr4	122250550	G	T	ENST00000679879	ENSG00000138688	KIAA1109	TRUE	TRUE
chr4	122250563	C	A	ENST00000679879	ENSG00000138688	KIAA1109	TRUE	TRUE
chr4	122250563	C	G	ENST00000679879	ENSG00000138688	KIAA1109	TRUE	TRUE
chr4	122250568	G	T	ENST00000679879	ENSG00000138688	KIAA1109	TRUE	TRUE
chr4	122250571	C	T	ENST00000679879	ENSG00000138688	KIAA1109	TRUE	TRUE
chr4	122250574	G	A	ENST00000679879	ENSG00000138688	KIAA1109	TRUE	FALSE
chr4	122250574	G	C	ENST00000679879	ENSG00000138688	KIAA1109	TRUE	FALSE
chr4	122250574	G	T	ENST00000679879	ENSG00000138688	KIAA1109	TRUE	FALSE
chr4	122250575	T	A	ENST00000679879	ENSG00000138688	KIAA1109	TRUE	FALSE
chr4	122250575	T	C	ENST00000679879	ENSG00000138688	KIAA1109	FALSE	FALSE
chr4	122250575	T	G	ENST00000679879	ENSG00000138688	KIAA1109	TRUE	FALSE
chr4	122254193	A	C	ENST00000679879	ENSG00000138688	KIAA1109	TRUE	FALSE
chr4	122254193	A	G	ENST00000679879	ENSG00000138688	KIAA1109	TRUE	FALSE
chr4	122254193	A	T	ENST00000679879	ENSG00000138688	KIAA1109	TRUE	FALSE
chr4	122254194	G	A	ENST00000679879	ENSG00000138688	KIAA1109	TRUE	FALSE
chr4	122254194	G	C	ENST00000679879	ENSG00000138688	KIAA1109	TRUE	FALSE
chr4	122254194	G	T	ENST00000679879	ENSG00000138688	KIAA1109	TRUE	FALSE
chr4	122254198	G	T	ENST00000679879	ENSG00000138688	KIAA1109	TRUE	TRUE
chr4	122254201	G	T	ENST00000679879	ENSG00000138688	KIAA1109	TRUE	TRUE
chr4	122254207	G	T	ENST00000679879	ENSG00000138688	KIAA1109	TRUE	TRUE
chr4	122254220	T	A	ENST00000679879	ENSG00000138688	KIAA1109	TRUE	TRUE
chr4	122254222	A	T	ENST00000679879	ENSG00000138688	KIAA1109	TRUE	TRUE
chr4	122254225	A	T	ENST00000679879	ENSG00000138688	KIAA1109	TRUE	TRUE
chr4	122254259	C	A	ENST00000679879	ENSG00000138688	KIAA1109	TRUE	TRUE
chr4	122254259	C	G	ENST00000679879	ENSG00000138688	KIAA1109	TRUE	TRUE
chr4	122254263	T	A	ENST00000679879	ENSG00000138688	KIAA1109	TRUE	TRUE
chr4	122254270	A	T	ENST00000679879	ENSG00000138688	KIAA1109	TRUE	TRUE
chr4	122254274	T	A	ENST00000679879	ENSG00000138688	KIAA1109	TRUE	TRUE
chr4	122254282	A	T	ENST00000679879	ENSG00000138688	KIAA1109	TRUE	TRUE
chr4	122254285	G	T	ENST00000679879	ENSG00000138688	KIAA1109	TRUE	TRUE
chr4	122254292	G	A	ENST00000679879	ENSG00000138688	KIAA1109	TRUE	TRUE
chr4	122254293	G	A	ENST00000679879	ENSG00000138688	KIAA1109	TRUE	TRUE
chr4	122254321	A	T	ENST00000679879	ENSG00000138688	KIAA1109	TRUE	TRUE
chr4	122254347	G	A	ENST00000679879	ENSG00000138688	KIAA1109	TRUE	FALSE
chr4	122254347	G	C	ENST00000679879	ENSG00000138688	KIAA1109	TRUE	FALSE
chr4	122254347	G	T	ENST00000679879	ENSG00000138688	KIAA1109	TRUE	FALSE
chr4	122254348	T	A	ENST00000679879	ENSG00000138688	KIAA1109	TRUE	FALSE
chr4	122254348	T	C	ENST00000679879	ENSG00000138688	KIAA1109	TRUE	FALSE
chr4	122254348	T	G	ENST00000679879	ENSG00000138688	KIAA1109	TRUE	FALSE
chr4	122254803	A	C	ENST00000679879	ENSG00000138688	KIAA1109	TRUE	FALSE
chr4	122254803	A	G	ENST00000679879	ENSG00000138688	KIAA1109	TRUE	FALSE
chr4	122254803	A	T	ENST00000679879	ENSG00000138688	KIAA1109	TRUE	FALSE
chr4	122254804	G	A	ENST00000679879	ENSG00000138688	KIAA1109	TRUE	FALSE
chr4	122254804	G	C	ENST00000679879	ENSG00000138688	KIAA1109	TRUE	FALSE
chr4	122254804	G	T	ENST00000679879	ENSG00000138688	KIAA1109	TRUE	FALSE
chr4	122254806	C	T	ENST00000679879	ENSG00000138688	KIAA1109	TRUE	TRUE
chr4	122254819	T	A	ENST00000679879	ENSG00000138688	KIAA1109	TRUE	TRUE
chr4	122254819	T	G	ENST00000679879	ENSG00000138688	KIAA1109	TRUE	TRUE
chr4	122254849	G	A	ENST00000679879	ENSG00000138688	KIAA1109	TRUE	TRUE
chr4	122254850	G	A	ENST00000679879	ENSG00000138688	KIAA1109	TRUE	TRUE
chr4	122254866	C	T	ENST00000679879	ENSG00000138688	KIAA1109	TRUE	TRUE
chr4	122254872	A	T	ENST00000679879	ENSG00000138688	KIAA1109	TRUE	TRUE
chr4	122254876	C	A	ENST00000679879	ENSG00000138688	KIAA1109	TRUE	TRUE
chr4	122254876	C	G	ENST00000679879	ENSG00000138688	KIAA1109	TRUE	TRUE
chr4	122254882	T	A	ENST00000679879	ENSG00000138688	KIAA1109	TRUE	TRUE
chr4	122254882	T	G	ENST00000679879	ENSG00000138688	KIAA1109	TRUE	TRUE
chr4	122254887	A	T	ENST00000679879	ENSG00000138688	KIAA1109	TRUE	TRUE
chr4	122254891	T	A	ENST00000679879	ENSG00000138688	KIAA1109	TRUE	TRUE
chr4	122254893	G	T	ENST00000679879	ENSG00000138688	KIAA1109	TRUE	TRUE
chr4	122254899	G	T	ENST00000679879	ENSG00000138688	KIAA1109	TRUE	TRUE
chr4	122254902	G	T	ENST00000679879	ENSG00000138688	KIAA1109	TRUE	TRUE
chr4	122254909	T	A	ENST00000679879	ENSG00000138688	KIAA1109	TRUE	TRUE
chr4	122254911	A	T	ENST00000679879	ENSG00000138688	KIAA1109	TRUE	TRUE
chr4	122254919	T	A	ENST00000679879	ENSG00000138688	KIAA1109	TRUE	TRUE
chr4	122254929	G	T	ENST00000679879	ENSG00000138688	KIAA1109	TRUE	TRUE
chr4	122254934	C	A	ENST00000679879	ENSG00000138688	KIAA1109	TRUE	TRUE
chr4	122254944	G	T	ENST00000679879	ENSG00000138688	KIAA1109	TRUE	TRUE
chr4	122254951	T	A	ENST00000679879	ENSG00000138688	KIAA1109	TRUE	TRUE
chr4	122254951	T	G	ENST00000679879	ENSG00000138688	KIAA1109	TRUE	TRUE
chr4	122254953	G	T	ENST00000679879	ENSG00000138688	KIAA1109	TRUE	TRUE
chr4	122254956	G	A	ENST00000679879	ENSG00000138688	KIAA1109	TRUE	FALSE
chr4	122254956	G	C	ENST00000679879	ENSG00000138688	KIAA1109	TRUE	FALSE
chr4	122254956	G	T	ENST00000679879	ENSG00000138688	KIAA1109	TRUE	FALSE
chr4	122254957	T	A	ENST00000679879	ENSG00000138688	KIAA1109	TRUE	FALSE
chr4	122254957	T	C	ENST00000679879	ENSG00000138688	KIAA1109	TRUE	FALSE
chr4	122254957	T	G	ENST00000679879	ENSG00000138688	KIAA1109	TRUE	FALSE
chr4	122255129	A	C	ENST00000679879	ENSG00000138688	KIAA1109	TRUE	FALSE
chr4	122255129	A	G	ENST00000679879	ENSG00000138688	KIAA1109	TRUE	FALSE
chr4	122255129	A	T	ENST00000679879	ENSG00000138688	KIAA1109	TRUE	FALSE
chr4	122255130	G	A	ENST00000679879	ENSG00000138688	KIAA1109	TRUE	FALSE
chr4	122255130	G	C	ENST00000679879	ENSG00000138688	KIAA1109	TRUE	FALSE
chr4	122255130	G	T	ENST00000679879	ENSG00000138688	KIAA1109	TRUE	FALSE
chr4	122255134	A	T	ENST00000679879	ENSG00000138688	KIAA1109	TRUE	TRUE
chr4	122255155	A	T	ENST00000679879	ENSG00000138688	KIAA1109	TRUE	TRUE
chr4	122255161	A	T	ENST00000679879	ENSG00000138688	KIAA1109	TRUE	TRUE
chr4	122255166	C	A	ENST00000679879	ENSG00000138688	KIAA1109	TRUE	TRUE
chr4	122255166	C	G	ENST00000679879	ENSG00000138688	KIAA1109	TRUE	TRUE
chr4	122255179	A	T	ENST00000679879	ENSG00000138688	KIAA1109	TRUE	TRUE
chr4	122255197	C	T	ENST00000679879	ENSG00000138688	KIAA1109	TRUE	TRUE
chr4	122255200	G	T	ENST00000679879	ENSG00000138688	KIAA1109	TRUE	TRUE
chr4	122255210	C	A	ENST00000679879	ENSG00000138688	KIAA1109	TRUE	TRUE
chr4	122255210	C	G	ENST00000679879	ENSG00000138688	KIAA1109	TRUE	TRUE
chr4	122255214	T	A	ENST00000679879	ENSG00000138688	KIAA1109	TRUE	TRUE
chr4	122255216	T	A	ENST00000679879	ENSG00000138688	KIAA1109	TRUE	TRUE
chr4	122255216	T	G	ENST00000679879	ENSG00000138688	KIAA1109	TRUE	TRUE
chr4	122255223	T	A	ENST00000679879	ENSG00000138688	KIAA1109	TRUE	TRUE
chr4	122255241	T	A	ENST00000679879	ENSG00000138688	KIAA1109	TRUE	TRUE
chr4	122255241	T	G	ENST00000679879	ENSG00000138688	KIAA1109	TRUE	TRUE
chr4	122255248	C	T	ENST00000679879	ENSG00000138688	KIAA1109	TRUE	TRUE
chr4	122255259	C	A	ENST00000679879	ENSG00000138688	KIAA1109	TRUE	TRUE
chr4	122255259	C	G	ENST00000679879	ENSG00000138688	KIAA1109	TRUE	TRUE
chr4	122255284	G	A	ENST00000679879	ENSG00000138688	KIAA1109	TRUE	FALSE
chr4	122255284	G	C	ENST00000679879	ENSG00000138688	KIAA1109	TRUE	FALSE
chr4	122255284	G	T	ENST00000679879	ENSG00000138688	KIAA1109	TRUE	FALSE
chr4	122255285	T	A	ENST00000679879	ENSG00000138688	KIAA1109	TRUE	FALSE
chr4	122255285	T	C	ENST00000679879	ENSG00000138688	KIAA1109	TRUE	FALSE
chr4	122255285	T	G	ENST00000679879	ENSG00000138688	KIAA1109	TRUE	FALSE
chr4	122257253	A	C	ENST00000679879	ENSG00000138688	KIAA1109	TRUE	FALSE
chr4	122257253	A	G	ENST00000679879	ENSG00000138688	KIAA1109	TRUE	FALSE
chr4	122257253	A	T	ENST00000679879	ENSG00000138688	KIAA1109	TRUE	FALSE
chr4	122257254	G	A	ENST00000679879	ENSG00000138688	KIAA1109	TRUE	FALSE
chr4	122257254	G	C	ENST00000679879	ENSG00000138688	KIAA1109	TRUE	FALSE
chr4	122257254	G	T	ENST00000679879	ENSG00000138688	KIAA1109	TRUE	FALSE
chr4	122257261	G	T	ENST00000679879	ENSG00000138688	KIAA1109	TRUE	TRUE
chr4	122257274	T	A	ENST00000679879	ENSG00000138688	KIAA1109	TRUE	TRUE
chr4	122257283	T	A	ENST00000679879	ENSG00000138688	KIAA1109	TRUE	TRUE
chr4	122257285	A	T	ENST00000679879	ENSG00000138688	KIAA1109	TRUE	TRUE
chr4	122257288	A	T	ENST00000679879	ENSG00000138688	KIAA1109	TRUE	TRUE
chr4	122257295	T	A	ENST00000679879	ENSG00000138688	KIAA1109	TRUE	TRUE
chr4	122257295	T	G	ENST00000679879	ENSG00000138688	KIAA1109	TRUE	TRUE
chr4	122257312	C	T	ENST00000679879	ENSG00000138688	KIAA1109	TRUE	TRUE
chr4	122257316	G	A	ENST00000679879	ENSG00000138688	KIAA1109	TRUE	TRUE
chr4	122257317	G	A	ENST00000679879	ENSG00000138688	KIAA1109	TRUE	TRUE
chr4	122257321	A	T	ENST00000679879	ENSG00000138688	KIAA1109	TRUE	TRUE
chr4	122257348	A	T	ENST00000679879	ENSG00000138688	KIAA1109	TRUE	TRUE
chr4	122257351	G	T	ENST00000679879	ENSG00000138688	KIAA1109	TRUE	TRUE
chr4	122257361	T	A	ENST00000679879	ENSG00000138688	KIAA1109	TRUE	TRUE
chr4	122257361	T	G	ENST00000679879	ENSG00000138688	KIAA1109	TRUE	TRUE
chr4	122257366	A	T	ENST00000679879	ENSG00000138688	KIAA1109	TRUE	TRUE
chr4	122257375	C	T	ENST00000679879	ENSG00000138688	KIAA1109	TRUE	TRUE
chr4	122257384	A	T	ENST00000679879	ENSG00000138688	KIAA1109	TRUE	TRUE
chr4	122257390	C	T	ENST00000679879	ENSG00000138688	KIAA1109	TRUE	TRUE
chr4	122257408	G	T	ENST00000679879	ENSG00000138688	KIAA1109	TRUE	TRUE
chr4	122257414	G	T	ENST00000679879	ENSG00000138688	KIAA1109	TRUE	TRUE
chr4	122257420	G	T	ENST00000679879	ENSG00000138688	KIAA1109	TRUE	TRUE
chr4	122257426	G	T	ENST00000679879	ENSG00000138688	KIAA1109	TRUE	TRUE
chr4	122257430	T	A	ENST00000679879	ENSG00000138688	KIAA1109	TRUE	TRUE
chr4	122257450	C	T	ENST00000679879	ENSG00000138688	KIAA1109	TRUE	TRUE
chr4	122257471	G	T	ENST00000679879	ENSG00000138688	KIAA1109	TRUE	TRUE
chr4	122257477	G	T	ENST00000679879	ENSG00000138688	KIAA1109	TRUE	TRUE
chr4	122257483	G	T	ENST00000679879	ENSG00000138688	KIAA1109	TRUE	TRUE
chr4	122257496	G	A	ENST00000679879	ENSG00000138688	KIAA1109	TRUE	FALSE
chr4	122257496	G	C	ENST00000679879	ENSG00000138688	KIAA1109	TRUE	FALSE
chr4	122257496	G	T	ENST00000679879	ENSG00000138688	KIAA1109	TRUE	FALSE
chr4	122257497	T	A	ENST00000679879	ENSG00000138688	KIAA1109	TRUE	FALSE
chr4	122257497	T	C	ENST00000679879	ENSG00000138688	KIAA1109	TRUE	FALSE
chr4	122257497	T	G	ENST00000679879	ENSG00000138688	KIAA1109	TRUE	FALSE
chr4	122258699	A	C	ENST00000679879	ENSG00000138688	KIAA1109	TRUE	FALSE
chr4	122258699	A	G	ENST00000679879	ENSG00000138688	KIAA1109	TRUE	FALSE
chr4	122258699	A	T	ENST00000679879	ENSG00000138688	KIAA1109	TRUE	FALSE
chr4	122258700	G	A	ENST00000679879	ENSG00000138688	KIAA1109	TRUE	FALSE
chr4	122258700	G	C	ENST00000679879	ENSG00000138688	KIAA1109	TRUE	FALSE
chr4	122258700	G	T	ENST00000679879	ENSG00000138688	KIAA1109	TRUE	FALSE
chr4	122258712	G	T	ENST00000679879	ENSG00000138688	KIAA1109	TRUE	TRUE
chr4	122258728	T	A	ENST00000679879	ENSG00000138688	KIAA1109	TRUE	TRUE
chr4	122258728	T	G	ENST00000679879	ENSG00000138688	KIAA1109	TRUE	TRUE
chr4	122258730	G	T	ENST00000679879	ENSG00000138688	KIAA1109	TRUE	TRUE
chr4	122258733	G	T	ENST00000679879	ENSG00000138688	KIAA1109	TRUE	TRUE
chr4	122258766	G	T	ENST00000679879	ENSG00000138688	KIAA1109	TRUE	TRUE
chr4	122258778	G	T	ENST00000679879	ENSG00000138688	KIAA1109	TRUE	TRUE
chr4	122258784	G	T	ENST00000679879	ENSG00000138688	KIAA1109	TRUE	TRUE
chr4	122258796	A	T	ENST00000679879	ENSG00000138688	KIAA1109	TRUE	TRUE
chr4	122258805	A	T	ENST00000679879	ENSG00000138688	KIAA1109	TRUE	TRUE
chr4	122258833	T	A	ENST00000679879	ENSG00000138688	KIAA1109	TRUE	TRUE
chr4	122258833	T	G	ENST00000679879	ENSG00000138688	KIAA1109	TRUE	TRUE
chr4	122258835	A	T	ENST00000679879	ENSG00000138688	KIAA1109
chr4	122258841	A	T	ENST00000679879	ENSG00000138688	KIAA1109	TRUE	TRUE
chr4	122258844	G	A	ENST00000679879	ENSG00000138688	KIAA1109	TRUE	FALSE
chr4	122258844	G	C	ENST00000679879	ENSG00000138688	KIAA1109	TRUE	FALSE
chr4	122258844	G	T	ENST00000679879	ENSG00000138688	KIAA1109	TRUE	FALSE
chr4	122258845	T	A	ENST00000679879	ENSG00000138688	KIAA1109	TRUE	FALSE
chr4	122258845	T	C	ENST00000679879	ENSG00000138688	KIAA1109	TRUE	FALSE
chr4	122258845	T	G	ENST00000679879	ENSG00000138688	KIAA1109	TRUE	FALSE
chr4	122262762	A	C	ENST00000679879	ENSG00000138688	KIAA1109	TRUE	FALSE
chr4	122262762	A	G	ENST00000679879	ENSG00000138688	KIAA1109	TRUE	FALSE
chr4	122262762	A	T	ENST00000679879	ENSG00000138688	KIAA1109	TRUE	FALSE
chr4	122262763	G	A	ENST00000679879	ENSG00000138688	KIAA1109	TRUE	FALSE
chr4	122262763	G	C	ENST00000679879	ENSG00000138688	KIAA1109	TRUE	FALSE
chr4	122262763	G	T	ENST00000679879	ENSG00000138688	KIAA1109	TRUE	FALSE
chr4	122262778	T	A	ENST00000679879	ENSG00000138688	KIAA1109	TRUE	TRUE
chr4	122262778	T	G	ENST00000679879	ENSG00000138688	KIAA1109	TRUE	TRUE
chr4	122262793	T	A	ENST00000679879	ENSG00000138688	KIAA1109	TRUE	TRUE
chr4	122262793	T	G	ENST00000679879	ENSG00000138688	KIAA1109	TRUE	TRUE
chr4	122262800	G	T	ENST00000679879	ENSG00000138688	KIAA1109	TRUE	TRUE
chr4	122262833	G	T	ENST00000679879	ENSG00000138688	KIAA1109	TRUE	TRUE
chr4	122262854	A	T	ENST00000679879	ENSG00000138688	KIAA1109	TRUE	TRUE
chr4	122262869	A	T	ENST00000679879	ENSG00000138688	KIAA1109	TRUE	TRUE
chr4	122262872	G	T	ENST00000679879	ENSG00000138688	KIAA1109	TRUE	TRUE
chr4	122262889	C	A	ENST00000679879	ENSG00000138688	KIAA1109	TRUE	TRUE
chr4	122262889	C	G	ENST00000679879	ENSG00000138688	KIAA1109	TRUE	TRUE
chr4	122262896	G	T	ENST00000679879	ENSG00000138688	KIAA1109	TRUE	TRUE
chr4	122262926	G	T	ENST00000679879	ENSG00000138688	KIAA1109	TRUE	TRUE
chr4	122262938	C	T	ENST00000679879	ENSG00000138688	KIAA1109	TRUE	TRUE
chr4	122262941	A	T	ENST00000679879	ENSG00000138688	KIAA1109	TRUE	TRUE
chr4	122262959	A	T	ENST00000679879	ENSG00000138688	KIAA1109	TRUE	TRUE
chr4	122262977	A	T	ENST00000679879	ENSG00000138688	KIAA1109	TRUE	TRUE
chr4	122262983	G	T	ENST00000679879	ENSG00000138688	KIAA1109	TRUE	TRUE
chr4	122262984	G	A	ENST00000679879	ENSG00000138688	KIAA1109	TRUE	FALSE
chr4	122262984	G	C	ENST00000679879	ENSG00000138688	KIAA1109	TRUE	FALSE
chr4	122262984	G	T	ENST00000679879	ENSG00000138688	KIAA1109	TRUE	FALSE
chr4	122262985	T	A	ENST00000679879	ENSG00000138688	KIAA1109	TRUE	FALSE
chr4	122262985	T	C	ENST00000679879	ENSG00000138688	KIAA1109	FALSE	FALSE
chr4	122262985	T	G	ENST00000679879	ENSG00000138688	KIAA1109	TRUE	FALSE
chr4	122263440	A	C	ENST00000679879	ENSG00000138688	KIAA1109	TRUE	FALSE
chr4	122263440	A	G	ENST00000679879	ENSG00000138688	KIAA1109	TRUE	FALSE
chr4	122263440	A	T	ENST00000679879	ENSG00000138688	KIAA1109	TRUE	FALSE
chr4	122263441	G	A	ENST00000679879	ENSG00000138688	KIAA1109	TRUE	FALSE
chr4	122263441	G	C	ENST00000679879	ENSG00000138688	KIAA1109	TRUE	FALSE
chr4	122263441	G	T	ENST00000679879	ENSG00000138688	KIAA1109	TRUE	FALSE
chr4	122263466	T	A	ENST00000679879	ENSG00000138688	KIAA1109	TRUE	TRUE
chr4	122263466	T	G	ENST00000679879	ENSG00000138688	KIAA1109	TRUE	TRUE
chr4	122263471	G	T	ENST00000679879	ENSG00000138688	KIAA1109	TRUE	TRUE
chr4	122263481	T	A	ENST00000679879	ENSG00000138688	KIAA1109	TRUE	TRUE
chr4	122263489	G	T	ENST00000679879	ENSG00000138688	KIAA1109	TRUE	TRUE
chr4	122263496	C	A	ENST00000679879	ENSG00000138688	KIAA1109	TRUE	TRUE
chr4	122263496	C	G	ENST00000679879	ENSG00000138688	KIAA1109	TRUE	TRUE
chr4	122263512	T	A	ENST00000679879	ENSG00000138688	KIAA1109	TRUE	TRUE
chr4	122263512	T	G	ENST00000679879	ENSG00000138688	KIAA1109	TRUE	TRUE
chr4	122263517	G	A	ENST00000679879	ENSG00000138688	KIAA1109	TRUE	TRUE
chr4	122263518	G	A	ENST00000679879	ENSG00000138688	KIAA1109	TRUE	TRUE
chr4	122263523	C	A	ENST00000679879	ENSG00000138688	KIAA1109	TRUE	TRUE
chr4	122263523	C	G	ENST00000679879	ENSG00000138688	KIAA1109	TRUE	TRUE
chr4	122263540	C	T	ENST00000679879	ENSG00000138688	KIAA1109	TRUE	TRUE
chr4	122263543	G	T	ENST00000679879	ENSG00000138688	KIAA1109	TRUE	TRUE
chr4	122263553	T	A	ENST00000679879	ENSG00000138688	KIAA1109	TRUE	TRUE
chr4	122263553	T	G	ENST00000679879	ENSG00000138688	KIAA1109	TRUE	TRUE
chr4	122263555	C	T	ENST00000679879	ENSG00000138688	KIAA1109	TRUE	TRUE
chr4	122263558	G	T	ENST00000679879	ENSG00000138688	KIAA1109	TRUE	TRUE
chr4	122263573	A	T	ENST00000679879	ENSG00000138688	KIAA1109	TRUE	TRUE
chr4	122263577	C	A	ENST00000679879	ENSG00000138688	KIAA1109	TRUE	TRUE
chr4	122263577	C	G	ENST00000679879	ENSG00000138688	KIAA1109	TRUE	TRUE
chr4	122263579	G	T	ENST00000679879	ENSG00000138688	KIAA1109	TRUE	TRUE
chr4	122263601	G	A	ENST00000679879	ENSG00000138688	KIAA1109	TRUE	FALSE
chr4	122263601	G	C	ENST00000679879	ENSG00000138688	KIAA1109	TRUE	FALSE
chr4	122263601	G	T	ENST00000679879	ENSG00000138688	KIAA1109	TRUE	FALSE
chr4	122263602	T	A	ENST00000679879	ENSG00000138688	KIAA1109	TRUE	FALSE
chr4	122263602	T	C	ENST00000679879	ENSG00000138688	KIAA1109	TRUE	FALSE
chr4	122263602	T	G	ENST00000679879	ENSG00000138688	KIAA1109	TRUE	FALSE
chr4	122264250	A	C	ENST00000679879	ENSG00000138688	KIAA1109	TRUE	FALSE
chr4	122264250	A	G	ENST00000679879	ENSG00000138688	KIAA1109	TRUE	FALSE
chr4	122264250	A	T	ENST00000679879	ENSG00000138688	KIAA1109	TRUE	FALSE
chr4	122264251	G	A	ENST00000679879	ENSG00000138688	KIAA1109	TRUE	FALSE
chr4	122264251	G	C	ENST00000679879	ENSG00000138688	KIAA1109	TRUE	FALSE
chr4	122264251	G	T	ENST00000679879	ENSG00000138688	KIAA1109	TRUE	FALSE
chr4	122264282	C	A	ENST00000679879	ENSG00000138688	KIAA1109	TRUE	TRUE
chr4	122264282	C	G	ENST00000679879	ENSG00000138688	KIAA1109	TRUE	TRUE
chr4	122264288	C	A	ENST00000679879	ENSG00000138688	KIAA1109	TRUE	TRUE
chr4	122264288	C	G	ENST00000679879	ENSG00000138688	KIAA1109	TRUE	TRUE
chr4	122264306	T	A	ENST00000679879	ENSG00000138688	KIAA1109	TRUE	TRUE
chr4	122264317	C	T	ENST00000679879	ENSG00000138688	KIAA1109	TRUE	TRUE
chr4	122264327	T	A	ENST00000679879	ENSG00000138688	KIAA1109	TRUE	TRUE
chr4	122264344	C	T	ENST00000679879	ENSG00000138688	KIAA1109	TRUE	TRUE
chr4	122264359	C	T	ENST00000679879	ENSG00000138688	KIAA1109	TRUE	TRUE
chr4	122264380	G	T	ENST00000679879	ENSG00000138688	KIAA1109	TRUE	TRUE
chr4	122264383	G	T	ENST00000679879	ENSG00000138688	KIAA1109	TRUE	TRUE
chr4	122264392	C	T	ENST00000679879	ENSG00000138688	KIAA1109	TRUE	TRUE
chr4	122264410	C	T	ENST00000679879	ENSG00000138688	KIAA1109	TRUE	TRUE
chr4	122264425	C	T	ENST00000679879	ENSG00000138688	KIAA1109	TRUE	TRUE
chr4	122264428	G	A	ENST00000679879	ENSG00000138688	KIAA1109	TRUE	TRUE
chr4	122264428	G	C	ENST00000679879	ENSG00000138688	KIAA1109	TRUE	TRUE
chr4	122264428	G	T	ENST00000679879	ENSG00000138688	KIAA1109	TRUE	FALSE
chr4	122264429	T	A	ENST00000679879	ENSG00000138688	KIAA1109	TRUE	TRUE
chr4	122264429	T	C	ENST00000679879	ENSG00000138688	KIAA1109	TRUE	FALSE
chr4	122264429	T	G	ENST00000679879	ENSG00000138688	KIAA1109	TRUE	TRUE
chr4	122266781	A	C	ENST00000679879	ENSG00000138688	KIAA1109	TRUE	FALSE
chr4	122266781	A	G	ENST00000679879	ENSG00000138688	KIAA1109	TRUE	FALSE
chr4	122266781	A	T	ENST00000679879	ENSG00000138688	KIAA1109	TRUE	FALSE
chr4	122266782	G	A	ENST00000679879	ENSG00000138688	KIAA1109	TRUE	FALSE
chr4	122266782	G	C	ENST00000679879	ENSG00000138688	KIAA1109	TRUE	FALSE
chr4	122266782	G	T	ENST00000679879	ENSG00000138688	KIAA1109	TRUE	FALSE
chr4	122266792	A	T	ENST00000679879	ENSG00000138688	KIAA1109	TRUE	TRUE
chr4	122266819	C	T	ENST00000679879	ENSG00000138688	KIAA1109	TRUE	TRUE
chr4	122266823	C	A	ENST00000679879	ENSG00000138688	KIAA1109	TRUE	TRUE
chr4	122266823	C	G	ENST00000679879	ENSG00000138688	KIAA1109	TRUE	TRUE
chr4	122266825	C	T	ENST00000679879	ENSG00000138688	KIAA1109	TRUE	TRUE
chr4	122266845	C	A	ENST00000679879	ENSG00000138688	KIAA1109	TRUE	TRUE
chr4	122266848	C	A	ENST00000679879	ENSG00000138688	KIAA1109	TRUE	TRUE
chr4	122266848	C	G	ENST00000679879	ENSG00000138688	KIAA1109	TRUE	TRUE
chr4	122266849	C	T	ENST00000679879	ENSG00000138688	KIAA1109	TRUE	TRUE
chr4	122266857	C	A	ENST00000679879	ENSG00000138688	KIAA1109	TRUE	TRUE
chr4	122266857	C	G	ENST00000679879	ENSG00000138688	KIAA1109	TRUE	TRUE
chr4	122266861	G	T	ENST00000679879	ENSG00000138688	KIAA1109	TRUE	TRUE
chr4	122266864	G	T	ENST00000679879	ENSG00000138688	KIAA1109	TRUE	TRUE
chr4	122266874	C	A	ENST00000679879	ENSG00000138688	KIAA1109	TRUE	TRUE
chr4	122266874	C	G	ENST00000679879	ENSG00000138688	KIAA1109	TRUE	TRUE
chr4	122266880	C	A	ENST00000679879	ENSG00000138688	KIAA1109	TRUE	TRUE
chr4	122266880	C	G	ENST00000679879	ENSG00000138688	KIAA1109	TRUE	TRUE
chr4	122266889	T	A	ENST00000679879	ENSG00000138688	KIAA1109	TRUE	TRUE
chr4	122266896	C	A	ENST00000679879	ENSG00000138688	KIAA1109	TRUE	TRUE
chr4	122266900	A	T	ENST00000679879	ENSG00000138688	KIAA1109	TRUE	TRUE
chr4	122266919	C	A	ENST00000679879	ENSG00000138688	KIAA1109	TRUE	TRUE
chr4	122266919	C	G	ENST00000679879	ENSG00000138688	KIAA1109	TRUE	TRUE
chr4	122266930	A	T	ENST00000679879	ENSG00000138688	KIAA1109	TRUE	TRUE
chr4	122266933	G	T	ENST00000679879	ENSG00000138688	KIAA1109	TRUE	TRUE
chr4	122266936	A	T	ENST00000679879	ENSG00000138688	KIAA1109	TRUE	TRUE
chr4	122266939	A	T	ENST00000679879	ENSG00000138688	KIAA1109	TRUE	TRUE
chr4	122266945	A	T	ENST00000679879	ENSG00000138688	KIAA1109	TRUE	TRUE
chr4	122266948	A	T	ENST00000679879	ENSG00000138688	KIAA1109	TRUE	TRUE
chr4	122266954	A	T	ENST00000679879	ENSG00000138688	KIAA1109	TRUE	TRUE
chr4	122266959	G	A	ENST00000679879	ENSG00000138688	KIAA1109	TRUE	FALSE
chr4	122266959	G	C	ENST00000679879	ENSG00000138688	KIAA1109	TRUE	FALSE
chr4	122266959	G	T	ENST00000679879	ENSG00000138688	KIAA1109	TRUE	FALSE
chr4	122266960	T	A	ENST00000679879	ENSG00000138688	KIAA1109	TRUE	FALSE
chr4	122266960	T	C	ENST00000679879	ENSG00000138688	KIAA1109	TRUE	FALSE
chr4	122266960	T	G	ENST00000679879	ENSG00000138688	KIAA1109	TRUE	FALSE
chr4	122271016	A	C	ENST00000679879	ENSG00000138688	KIAA1109	FALSE	FALSE
chr4	122271016	A	G	ENST00000679879	ENSG00000138688	KIAA1109	FALSE	FALSE
chr4	122271016	A	T	ENST00000679879	ENSG00000138688	KIAA1109	FALSE	FALSE
chr4	122271017	G	A	ENST00000679879	ENSG00000138688	KIAA1109	FALSE	FALSE
chr4	122271017	G	C	ENST00000679879	ENSG00000138688	KIAA1109	FALSE	FALSE
chr4	122271017	G	T	ENST00000679879	ENSG00000138688	KIAA1109	FALSE	FALSE
chr4	122271019	C	T	ENST00000679879	ENSG00000138688	KIAA1109	TRUE	TRUE
chr4	122271046	G	T	ENST00000679879	ENSG00000138688	KIAA1109	TRUE	TRUE
chr4	122271052	A	T	ENST00000679879	ENSG00000138688	KIAA1109	TRUE	TRUE
chr4	122271062	T	A	ENST00000679879	ENSG00000138688	KIAA1109	TRUE	TRUE
chr4	122271062	T	G	ENST00000679879	ENSG00000138688	KIAA1109	TRUE	TRUE
chr4	122271068	T	A	ENST00000679879	ENSG00000138688	KIAA1109	TRUE	TRUE
chr4	122271070	G	T	ENST00000679879	ENSG00000138688	KIAA1109	TRUE	TRUE
chr4	122271100	G	T	ENST00000679879	ENSG00000138688	KIAA1109	TRUE	TRUE
chr4	122271103	A	T	ENST00000679879	ENSG00000138688	KIAA1109	TRUE	TRUE
chr4	122271114	C	A	ENST00000679879	ENSG00000138688	KIAA1109	TRUE	TRUE
chr4	122271121	C	T	ENST00000679879	ENSG00000138688	KIAA1109	TRUE	TRUE
chr4	122271160	A	T	ENST00000679879	ENSG00000138688	KIAA1109	TRUE	TRUE
chr4	122271168	T	A	ENST00000679879	ENSG00000138688	KIAA1109	TRUE	TRUE
chr4	122271168	T	G	ENST00000679879	ENSG00000138688	KIAA1109	TRUE	TRUE
chr4	122271171	T	A	ENST00000679879	ENSG00000138688	KIAA1109	TRUE	TRUE
chr4	122271171	T	G	ENST00000679879	ENSG00000138688	KIAA1109	TRUE	TRUE
chr4	122271186	C	A	ENST00000679879	ENSG00000138688	KIAA1109	TRUE	TRUE
chr4	122271204	T	A	ENST00000679879	ENSG00000138688	KIAA1109	TRUE	TRUE
chr4	122271205	C	T	ENST00000679879	ENSG00000138688	KIAA1109	TRUE	TRUE
chr4	122271209	C	A	ENST00000679879	ENSG00000138688	KIAA1109	TRUE	TRUE
chr4	122271209	C	G	ENST00000679879	ENSG00000138688	KIAA1109	TRUE	TRUE
chr4	122271217	C	T	ENST00000679879	ENSG00000138688	KIAA1109	TRUE	TRUE
chr4	122271236	T	A	ENST00000679879	ENSG00000138688	KIAA1109	TRUE	TRUE
chr4	122271253	C	T	ENST00000679879	ENSG00000138688	KIAA1109	TRUE	TRUE
chr4	122271280	A	T	ENST00000679879	ENSG00000138688	KIAA1109	TRUE	TRUE
chr4	122271289	C	T	ENST00000679879	ENSG00000138688	KIAA1109	TRUE	TRUE
chr4	122271301	A	T	ENST00000679879	ENSG00000138688	KIAA1109	TRUE	TRUE
chr4	122271310	A	T	ENST00000679879	ENSG00000138688	KIAA1109	TRUE	TRUE
chr4	122271315	T	A	ENST00000679879	ENSG00000138688	KIAA1109	TRUE	TRUE
chr4	122271315	T	G	ENST00000679879	ENSG00000138688	KIAA1109	TRUE	TRUE
chr4	122271322	G	T	ENST00000679879	ENSG00000138688	KIAA1109	TRUE	TRUE
chr4	122271349	A	T	ENST00000679879	ENSG00000138688	KIAA1109	TRUE	TRUE
chr4	122271355	A	T	ENST00000679879	ENSG00000138688	KIAA1109	TRUE	TRUE
chr4	122271358	A	T	ENST00000679879	ENSG00000138688	KIAA1109	TRUE	TRUE
chr4	122271377	C	A	ENST00000679879	ENSG00000138688	KIAA1109	TRUE	TRUE
chr4	122271377	C	G	ENST00000679879	ENSG00000138688	KIAA1109	TRUE	TRUE
chr4	122271400	A	T	ENST00000679879	ENSG00000138688	KIAA1109	TRUE	TRUE
chr4	122271403	G	T	ENST00000679879	ENSG00000138688	KIAA1109	TRUE	TRUE
chr4	122271424	A	T	ENST00000679879	ENSG00000138688	KIAA1109	TRUE	TRUE
chr4	122271439	A	T	ENST00000679879	ENSG00000138688	KIAA1109	TRUE	TRUE
chr4	122271445	A	T	ENST00000679879	ENSG00000138688	KIAA1109	TRUE	TRUE
chr4	122271460	G	T	ENST00000679879	ENSG00000138688	KIAA1109	TRUE	TRUE
chr4	122271469	A	T	ENST00000679879	ENSG00000138688	KIAA1109	TRUE	TRUE
chr4	122271472	A	T	ENST00000679879	ENSG00000138688	KIAA1109	TRUE	TRUE
chr4	122271475	G	T	ENST00000679879	ENSG00000138688	KIAA1109	TRUE	TRUE
chr4	122271481	C	T	ENST00000679879	ENSG00000138688	KIAA1109	TRUE	TRUE
chr4	122271487	A	T	ENST00000679879	ENSG00000138688	KIAA1109	TRUE	TRUE
chr4	122271494	C	A	ENST00000679879	ENSG00000138688	KIAA1109	TRUE	TRUE
chr4	122271494	C	G	ENST00000679879	ENSG00000138688	KIAA1109	TRUE	TRUE
chr4	122271497	T	A	ENST00000679879	ENSG00000138688	KIAA1109	TRUE	TRUE
chr4	122271497	T	G	ENST00000679879	ENSG00000138688	KIAA1109	TRUE	TRUE
chr4	122271499	G	T	ENST00000679879	ENSG00000138688	KIAA1109	TRUE	TRUE
chr4	122271502	A	T	ENST00000679879	ENSG00000138688	KIAA1109	TRUE	TRUE
chr4	122271508	G	T	ENST00000679879	ENSG00000138688	KIAA1109	TRUE	TRUE
chr4	122271511	A	T	ENST00000679879	ENSG00000138688	KIAA1109	TRUE	TRUE
chr4	122271514	A	T	ENST00000679879	ENSG00000138688	KIAA1109	TRUE	TRUE
chr4	122271521	C	A	ENST00000679879	ENSG00000138688	KIAA1109	TRUE	TRUE
chr4	122271521	C	G	ENST00000679879	ENSG00000138688	KIAA1109	TRUE	TRUE
chr4	122271523	A	T	ENST00000679879	ENSG00000138688	KIAA1109	TRUE	TRUE
chr4	122271535	A	T	ENST00000679879	ENSG00000138688	KIAA1109	TRUE	TRUE
chr4	122271542	C	A	ENST00000679879	ENSG00000138688	KIAA1109	TRUE	TRUE
chr4	122271542	C	G	ENST00000679879	ENSG00000138688	KIAA1109	TRUE	TRUE
chr4	122271544	A	T	ENST00000679879	ENSG00000138688	KIAA1109	TRUE	TRUE
chr4	122271590	C	A	ENST00000679879	ENSG00000138688	KIAA1109	TRUE	TRUE
chr4	122271590	C	G	ENST00000679879	ENSG00000138688	KIAA1109	TRUE	TRUE
chr4	122271602	C	A	ENST00000679879	ENSG00000138688	KIAA1109	TRUE	TRUE
chr4	122271602	C	G	ENST00000679879	ENSG00000138688	KIAA1109	TRUE	TRUE
chr4	122271604	G	T	ENST00000679879	ENSG00000138688	KIAA1109	TRUE	TRUE
chr4	122271607	C	T	ENST00000679879	ENSG00000138688	KIAA1109	TRUE	TRUE
chr4	122271613	G	T	ENST00000679879	ENSG00000138688	KIAA1109	TRUE	TRUE
chr4	122271620	C	A	ENST00000679879	ENSG00000138688	KIAA1109	TRUE	TRUE
chr4	122271620	C	G	ENST00000679879	ENSG00000138688	KIAA1109	TRUE	TRUE
chr4	122271625	G	T	ENST00000679879	ENSG00000138688	KIAA1109	TRUE	TRUE
chr4	122271630	C	A	ENST00000679879	ENSG00000138688	KIAA1109	TRUE	TRUE
chr4	122271632	G	A	ENST00000679879	ENSG00000138688	KIAA1109	TRUE	TRUE
chr4	122271633	G	A	ENST00000679879	ENSG00000138688	KIAA1109	TRUE	TRUE
chr4	122271634	C	T	ENST00000679879	ENSG00000138688	KIAA1109	TRUE	TRUE
chr4	122271645	T	A	ENST00000679879	ENSG00000138688	KIAA1109	TRUE	TRUE
chr4	122271645	T	G	ENST00000679879	ENSG00000138688	KIAA1109	TRUE	TRUE
chr4	122271646	A	T	ENST00000679879	ENSG00000138688	KIAA1109	TRUE	TRUE
chr4	122271650	T	A	ENST00000679879	ENSG00000138688	KIAA1109	TRUE	TRUE
chr4	122271663	T	A	ENST00000679879	ENSG00000138688	KIAA1109	TRUE	TRUE
chr4	122271663	T	G	ENST00000679879	ENSG00000138688	KIAA1109	TRUE	TRUE
chr4	122271665	C	A	ENST00000679879	ENSG00000138688	KIAA1109	TRUE	TRUE
chr4	122271665	C	G	ENST00000679879	ENSG00000138688	KIAA1109	TRUE	TRUE
chr4	122271685	G	T	ENST00000679879	ENSG00000138688	KIAA1109	TRUE	TRUE
chr4	122271692	T	A	ENST00000679879	ENSG00000138688	KIAA1109	TRUE	TRUE
chr4	122271694	G	T	ENST00000679879	ENSG00000138688	KIAA1109	TRUE	TRUE
chr4	122271697	A	T	ENST00000679879	ENSG00000138688	KIAA1109	TRUE	TRUE
chr4	122271704	C	A	ENST00000679879	ENSG00000138688	KIAA1109	TRUE	TRUE
chr4	122271704	C	G	ENST00000679879	ENSG00000138688	KIAA1109	TRUE	TRUE
chr4	122271706	G	T	ENST00000679879	ENSG00000138688	KIAA1109	TRUE	TRUE
chr4	122271715	G	T	ENST00000679879	ENSG00000138688	KIAA1109	TRUE	TRUE
chr4	122271724	G	T	ENST00000679879	ENSG00000138688	KIAA1109	TRUE	TRUE
chr4	122271725	G	A	ENST00000679879	ENSG00000138688	KIAA1109	TRUE	FALSE
chr4	122271725	G	C	ENST00000679879	ENSG00000138688	KIAA1109	TRUE	FALSE
chr4	122271725	G	T	ENST00000679879	ENSG00000138688	KIAA1109	TRUE	FALSE
chr4	122271726	T	A	ENST00000679879	ENSG00000138688	KIAA1109	TRUE	FALSE
chr4	122271726	T	C	ENST00000679879	ENSG00000138688	KIAA1109	TRUE	FALSE
chr4	122271726	T	G	ENST00000679879	ENSG00000138688	KIAA1109	TRUE	FALSE
chr4	122272158	A	C	ENST00000679879	ENSG00000138688	KIAA1109	TRUE	FALSE
chr4	122272158	A	G	ENST00000679879	ENSG00000138688	KIAA1109	TRUE	FALSE
chr4	122272158	A	T	ENST00000679879	ENSG00000138688	KIAA1109	TRUE	FALSE
chr4	122272159	G	A	ENST00000679879	ENSG00000138688	KIAA1109	TRUE	FALSE
chr4	122272159	G	C	ENST00000679879	ENSG00000138688	KIAA1109	TRUE	FALSE
chr4	122272159	G	T	ENST00000679879	ENSG00000138688	KIAA1109	TRUE	FALSE
chr4	122272177	G	T	ENST00000679879	ENSG00000138688	KIAA1109	TRUE	TRUE
chr4	122272188	T	A	ENST00000679879	ENSG00000138688	KIAA1109	TRUE	TRUE
chr4	122272189	A	T	ENST00000679879	ENSG00000138688	KIAA1109	TRUE	TRUE
chr4	122272201	G	T	ENST00000679879	ENSG00000138688	KIAA1109	TRUE	TRUE
chr4	122272207	G	T	ENST00000679879	ENSG00000138688	KIAA1109	TRUE	TRUE
chr4	122272210	C	T	ENST00000679879	ENSG00000138688	KIAA1109	TRUE	TRUE
chr4	122272226	T	A	ENST00000679879	ENSG00000138688	KIAA1109	TRUE	TRUE
chr4	122272231	A	T	ENST00000679879	ENSG00000138688	KIAA1109	TRUE	TRUE
chr4	122272237	C	T	ENST00000679879	ENSG00000138688	KIAA1109	TRUE	TRUE
chr4	122272243	A	T	ENST00000679879	ENSG00000138688	KIAA1109	TRUE	TRUE
chr4	122272253	T	A	ENST00000679879	ENSG00000138688	KIAA1109	TRUE	TRUE
chr4	122272264	G	T	ENST00000679879	ENSG00000138688	KIAA1109	TRUE	TRUE
chr4	122272270	C	T	ENST00000679879	ENSG00000138688	KIAA1109	TRUE	TRUE
chr4	122272324	G	T	ENST00000679879	ENSG00000138688	KIAA1109	TRUE	TRUE
chr4	122272339	G	T	ENST00000679879	ENSG00000138688	KIAA1109	TRUE	TRUE
chr4	122272351	G	T	ENST00000679879	ENSG00000138688	KIAA1109	TRUE	TRUE
chr4	122272355	C	A	ENST00000679879	ENSG00000138688	KIAA1109	TRUE	TRUE
chr4	122272355	C	G	ENST00000679879	ENSG00000138688	KIAA1109	TRUE	TRUE
chr4	122272357	G	T	ENST00000679879	ENSG00000138688	KIAA1109	TRUE	TRUE
chr4	122272363	A	T	ENST00000679879	ENSG00000138688	KIAA1109	TRUE	TRUE
chr4	122272390	A	T	ENST00000679879	ENSG00000138688	KIAA1109	TRUE	TRUE
chr4	122272393	G	T	ENST00000679879	ENSG00000138688	KIAA1109	TRUE	TRUE
chr4	122272396	A	T	ENST00000679879	ENSG00000138688	KIAA1109	TRUE	TRUE
chr4	122272402	A	T	ENST00000679879	ENSG00000138688	KIAA1109	TRUE	TRUE
chr4	122272406	G	A	ENST00000679879	ENSG00000138688	KIAA1109	TRUE	FALSE
chr4	122272406	G	C	ENST00000679879	ENSG00000138688	KIAA1109	TRUE	FALSE
chr4	122272406	G	T	ENST00000679879	ENSG00000138688	KIAA1109	TRUE	FALSE
chr4	122272407	T	A	ENST00000679879	ENSG00000138688	KIAA1109	TRUE	FALSE
chr4	122272407	T	C	ENST00000679879	ENSG00000138688	KIAA1109	TRUE	FALSE
chr4	122272407	T	G	ENST00000679879	ENSG00000138688	KIAA1109	TRUE	FALSE
chr4	122274341	A	C	ENST00000679879	ENSG00000138688	KIAA1109	TRUE	FALSE
chr4	122274341	A	G	ENST00000679879	ENSG00000138688	KIAA1109	TRUE	FALSE
chr4	122274341	A	T	ENST00000679879	ENSG00000138688	KIAA1109	TRUE	FALSE
chr4	122274342	G	A	ENST00000679879	ENSG00000138688	KIAA1109	TRUE	FALSE
chr4	122274342	G	C	ENST00000679879	ENSG00000138688	KIAA1109	TRUE	FALSE
chr4	122274342	G	T	ENST00000679879	ENSG00000138688	KIAA1109	TRUE	FALSE
chr4	122274349	T	A	ENST00000679879	ENSG00000138688	KIAA1109	TRUE	TRUE
chr4	122274349	T	G	ENST00000679879	ENSG00000138688	KIAA1109	TRUE	TRUE
chr4	122274354	C	T	ENST00000679879	ENSG00000138688	KIAA1109	TRUE	TRUE
chr4	122274357	A	T	ENST00000679879	ENSG00000138688	KIAA1109	TRUE	TRUE
chr4	122274366	G	T	ENST00000679879	ENSG00000138688	KIAA1109	TRUE	TRUE
chr4	122274374	T	A	ENST00000679879	ENSG00000138688	KIAA1109	TRUE	TRUE
chr4	122274414	G	T	ENST00000679879	ENSG00000138688	KIAA1109	TRUE	TRUE
chr4	122274435	C	T	ENST00000679879	ENSG00000138688	KIAA1109	TRUE	TRUE
chr4	122274437	G	A	ENST00000679879	ENSG00000138688	KIAA1109	TRUE	FALSE
chr4	122274437	G	C	ENST00000679879	ENSG00000138688	KIAA1109	TRUE	FALSE
chr4	122274437	G	T	ENST00000679879	ENSG00000138688	KIAA1109	TRUE	FALSE
chr4	122274438	T	A	ENST00000679879	ENSG00000138688	KIAA1109	TRUE	FALSE
chr4	122274438	T	C	ENST00000679879	ENSG00000138688	KIAA1109	TRUE	FALSE
chr4	122274438	T	G	ENST00000679879	ENSG00000138688	KIAA1109	TRUE	FALSE
chr4	122275970	A	C	ENST00000679879	ENSG00000138688	KIAA1109	FALSE	FALSE
chr4	122275970	A	G	ENST00000679879	ENSG00000138688	KIAA1109	FALSE	FALSE
chr4	122275970	A	T	ENST00000679879	ENSG00000138688	KIAA1109	FALSE	FALSE
chr4	122275971	G	A	ENST00000679879	ENSG00000138688	KIAA1109	FALSE	FALSE
chr4	122275971	G	C	ENST00000679879	ENSG00000138688	KIAA1109	FALSE	FALSE
chr4	122275971	G	T	ENST00000679879	ENSG00000138688	KIAA1109	FALSE	FALSE
chr4	122275976	G	T	ENST00000679879	ENSG00000138688	KIAA1109	TRUE	TRUE
chr4	122276009	A	T	ENST00000679879	ENSG00000138688	KIAA1109	TRUE	TRUE
chr4	122276012	C	T	ENST00000679879	ENSG00000138688	KIAA1109	TRUE	TRUE
chr4	122276015	G	T	ENST00000679879	ENSG00000138688	KIAA1109	TRUE	TRUE
chr4	122276023	G	A	ENST00000679879	ENSG00000138688	KIAA1109	FALSE	FALSE
chr4	122276023	G	C	ENST00000679879	ENSG00000138688	KIAA1109	FALSE	FALSE
chr4	122276023	G	T	ENST00000679879	ENSG00000138688	KIAA1109	FALSE	FALSE
chr4	122276024	T	A	ENST00000679879	ENSG00000138688	KIAA1109	FALSE	FALSE
chr4	122276024	T	C	ENST00000679879	ENSG00000138688	KIAA1109	FALSE	FALSE
chr4	122276024	T	G	ENST00000679879	ENSG00000138688	KIAA1109	FALSE	FALSE
chr4	122279773	A	C	ENST00000679879	ENSG00000138688	KIAA1109	TRUE	FALSE
chr4	122279773	A	G	ENST00000679879	ENSG00000138688	KIAA1109	TRUE	FALSE
chr4	122279773	A	T	ENST00000679879	ENSG00000138688	KIAA1109	TRUE	FALSE
chr4	122279774	G	A	ENST00000679879	ENSG00000138688	KIAA1109	TRUE	FALSE
chr4	122279774	G	C	ENST00000679879	ENSG00000138688	KIAA1109	TRUE	FALSE
chr4	122279774	G	T	ENST00000679879	ENSG00000138688	KIAA1109	TRUE	FALSE
chr4	122279785	A	T	ENST00000679879	ENSG00000138688	KIAA1109	TRUE	TRUE
chr4	122279790	T	A	ENST00000679879	ENSG00000138688	KIAA1109	TRUE	TRUE
chr4	122279800	A	T	ENST00000679879	ENSG00000138688	KIAA1109	TRUE	TRUE
chr4	122279806	C	T	ENST00000679879	ENSG00000138688	KIAA1109	TRUE	TRUE
chr4	122279817	C	A	ENST00000679879	ENSG00000138688	KIAA1109	TRUE	TRUE
chr4	122279817	C	G	ENST00000679879	ENSG00000138688	KIAA1109	TRUE	TRUE
chr4	122279824	C	T	ENST00000679879	ENSG00000138688	KIAA1109	TRUE	TRUE
chr4	122279827	A	T	ENST00000679879	ENSG00000138688	KIAA1109	TRUE	TRUE
chr4	122279836	A	T	ENST00000679879	ENSG00000138688	KIAA1109	TRUE	TRUE
chr4	122279860	A	T	ENST00000679879	ENSG00000138688	KIAA1109	TRUE	TRUE
chr4	122279866	G	T	ENST00000679879	ENSG00000138688	KIAA1109	TRUE	TRUE
chr4	122279890	C	T	ENST00000679879	ENSG00000138688	KIAA1109	TRUE	TRUE
chr4	122279906	T	A	ENST00000679879	ENSG00000138688	KIAA1109	TRUE	TRUE
chr4	122279906	T	G	ENST00000679879	ENSG00000138688	KIAA1109	TRUE	TRUE
chr4	122279923	C	T	ENST00000679879	ENSG00000138688	KIAA1109	TRUE	TRUE
chr4	122279935	C	T	ENST00000679879	ENSG00000138688	KIAA1109	TRUE	TRUE
chr4	122279944	A	T	ENST00000679879	ENSG00000138688	KIAA1109	TRUE	TRUE
chr4	122279947	C	T	ENST00000679879	ENSG00000138688	KIAA1109	TRUE	TRUE
chr4	122279954	C	A	ENST00000679879	ENSG00000138688	KIAA1109	TRUE	TRUE
chr4	122279954	C	G	ENST00000679879	ENSG00000138688	KIAA1109	TRUE	TRUE
chr4	122279965	A	T	ENST00000679879	ENSG00000138688	KIAA1109	TRUE	TRUE
chr4	122279968	C	T	ENST00000679879	ENSG00000138688	KIAA1109	TRUE	TRUE
chr4	122279982	G	A	ENST00000679879	ENSG00000138688	KIAA1109	TRUE	FALSE
chr4	122279982	G	C	ENST00000679879	ENSG00000138688	KIAA1109	TRUE	FALSE
chr4	122279982	G	T	ENST00000679879	ENSG00000138688	KIAA1109	TRUE	FALSE
chr4	122279983	T	A	ENST00000679879	ENSG00000138688	KIAA1109	TRUE	FALSE
chr4	122279983	T	C	ENST00000679879	ENSG00000138688	KIAA1109	TRUE	FALSE
chr4	122279983	T	G	ENST00000679879	ENSG00000138688	KIAA1109	TRUE	FALSE
chr4	122281534	A	C	ENST00000679879	ENSG00000138688	KIAA1109	TRUE	FALSE
chr4	122281534	A	G	ENST00000679879	ENSG00000138688	KIAA1109	TRUE	FALSE
chr4	122281534	A	T	ENST00000679879	ENSG00000138688	KIAA1109	TRUE	FALSE
chr4	122281535	G	A	ENST00000679879	ENSG00000138688	KIAA1109	TRUE	FALSE
chr4	122281535	G	C	ENST00000679879	ENSG00000138688	KIAA1109	TRUE	FALSE
chr4	122281535	G	T	ENST00000679879	ENSG00000138688	KIAA1109	TRUE	FALSE
chr4	122281540	C	T	ENST00000679879	ENSG00000138688	KIAA1109
chr4	122281549	A	T	ENST00000679879	ENSG00000138688	KIAA1109
chr4	122281552	G	T	ENST00000679879	ENSG00000138688	KIAA1109
chr4	122281579	G	T	ENST00000679879	ENSG00000138688	KIAA1109
chr4	122281582	A	T	ENST00000679879	ENSG00000138688	KIAA1109
chr4	122281603	C	T	ENST00000679879	ENSG00000138688	KIAA1109	TRUE	TRUE
chr4	122281615	G	T	ENST00000679879	ENSG00000138688	KIAA1109	TRUE	TRUE
chr4	122281624	G	T	ENST00000679879	ENSG00000138688	KIAA1109	TRUE	TRUE
chr4	122281633	C	T	ENST00000679879	ENSG00000138688	KIAA1109	TRUE	TRUE
chr4	122281642	G	T	ENST00000679879	ENSG00000138688	KIAA1109	TRUE	TRUE
chr4	122281649	T	A	ENST00000679879	ENSG00000138688	KIAA1109	TRUE	TRUE
chr4	122281649	T	G	ENST00000679879	ENSG00000138688	KIAA1109	TRUE	TRUE
chr4	122281651	G	T	ENST00000679879	ENSG00000138688	KIAA1109	TRUE	TRUE
chr4	122281654	A	T	ENST00000679879	ENSG00000138688	KIAA1109	TRUE	TRUE
chr4	122281657	A	T	ENST00000679879	ENSG00000138688	KIAA1109	TRUE	TRUE
chr4	122281672	A	T	ENST00000679879	ENSG00000138688	KIAA1109	TRUE	TRUE
chr4	122281688	T	A	ENST00000679879	ENSG00000138688	KIAA1109	TRUE	TRUE
chr4	122281688	T	G	ENST00000679879	ENSG00000138688	KIAA1109	TRUE	TRUE
chr4	122281705	G	T	ENST00000679879	ENSG00000138688	KIAA1109	TRUE	TRUE
