## Supplementary Dataset 1 for "Integrating 730,947 exome sequences with clinical literature improves gene discovery": 349081_file02 (part 116 of 429)

chrom	pos	ref	alt	transcript_id	gene_id	gene_symbol	relaxed	strict
chr4	122281718	T	A	ENST00000679879	ENSG00000138688	KIAA1109	TRUE	TRUE
chr4	122281718	T	G	ENST00000679879	ENSG00000138688	KIAA1109	TRUE	TRUE
chr4	122281729	A	T	ENST00000679879	ENSG00000138688	KIAA1109	TRUE	TRUE
chr4	122281735	G	T	ENST00000679879	ENSG00000138688	KIAA1109	TRUE	TRUE
chr4	122281740	C	A	ENST00000679879	ENSG00000138688	KIAA1109	TRUE	TRUE
chr4	122281740	C	G	ENST00000679879	ENSG00000138688	KIAA1109	TRUE	TRUE
chr4	122281741	A	T	ENST00000679879	ENSG00000138688	KIAA1109	TRUE	TRUE
chr4	122281747	G	T	ENST00000679879	ENSG00000138688	KIAA1109	TRUE	TRUE
chr4	122281750	A	T	ENST00000679879	ENSG00000138688	KIAA1109	TRUE	TRUE
chr4	122281756	A	T	ENST00000679879	ENSG00000138688	KIAA1109	TRUE	TRUE
chr4	122281765	G	T	ENST00000679879	ENSG00000138688	KIAA1109	TRUE	TRUE
chr4	122281775	G	A	ENST00000679879	ENSG00000138688	KIAA1109	TRUE	FALSE
chr4	122281775	G	C	ENST00000679879	ENSG00000138688	KIAA1109	TRUE	FALSE
chr4	122281775	G	T	ENST00000679879	ENSG00000138688	KIAA1109	TRUE	FALSE
chr4	122281776	T	A	ENST00000679879	ENSG00000138688	KIAA1109	TRUE	FALSE
chr4	122281776	T	C	ENST00000679879	ENSG00000138688	KIAA1109	FALSE	FALSE
chr4	122281776	T	G	ENST00000679879	ENSG00000138688	KIAA1109	TRUE	FALSE
chr4	122286539	A	C	ENST00000679879	ENSG00000138688	KIAA1109	TRUE	FALSE
chr4	122286539	A	G	ENST00000679879	ENSG00000138688	KIAA1109	TRUE	FALSE
chr4	122286539	A	T	ENST00000679879	ENSG00000138688	KIAA1109	TRUE	FALSE
chr4	122286540	G	A	ENST00000679879	ENSG00000138688	KIAA1109	TRUE	FALSE
chr4	122286540	G	C	ENST00000679879	ENSG00000138688	KIAA1109	TRUE	FALSE
chr4	122286540	G	T	ENST00000679879	ENSG00000138688	KIAA1109	TRUE	FALSE
chr4	122286546	C	T	ENST00000679879	ENSG00000138688	KIAA1109	TRUE	TRUE
chr4	122286552	A	T	ENST00000679879	ENSG00000138688	KIAA1109	TRUE	TRUE
chr4	122286564	G	T	ENST00000679879	ENSG00000138688	KIAA1109	TRUE	TRUE
chr4	122286579	A	T	ENST00000679879	ENSG00000138688	KIAA1109	TRUE	TRUE
chr4	122286583	T	A	ENST00000679879	ENSG00000138688	KIAA1109	TRUE	TRUE
chr4	122286595	C	A	ENST00000679879	ENSG00000138688	KIAA1109	TRUE	TRUE
chr4	122286595	C	G	ENST00000679879	ENSG00000138688	KIAA1109	TRUE	TRUE
chr4	122286597	A	T	ENST00000679879	ENSG00000138688	KIAA1109	TRUE	TRUE
chr4	122286619	C	A	ENST00000679879	ENSG00000138688	KIAA1109	TRUE	TRUE
chr4	122286619	C	G	ENST00000679879	ENSG00000138688	KIAA1109	TRUE	TRUE
chr4	122286667	C	A	ENST00000679879	ENSG00000138688	KIAA1109	TRUE	TRUE
chr4	122286667	C	G	ENST00000679879	ENSG00000138688	KIAA1109	TRUE	TRUE
chr4	122286672	A	T	ENST00000679879	ENSG00000138688	KIAA1109	TRUE	TRUE
chr4	122286677	T	A	ENST00000679879	ENSG00000138688	KIAA1109	TRUE	TRUE
chr4	122286677	T	G	ENST00000679879	ENSG00000138688	KIAA1109
chr4	122286684	G	T	ENST00000679879	ENSG00000138688	KIAA1109	TRUE	TRUE
chr4	122286687	G	T	ENST00000679879	ENSG00000138688	KIAA1109	TRUE	TRUE
chr4	122286701	T	A	ENST00000679879	ENSG00000138688	KIAA1109	TRUE	TRUE
chr4	122286701	T	G	ENST00000679879	ENSG00000138688	KIAA1109	TRUE	TRUE
chr4	122286703	C	A	ENST00000679879	ENSG00000138688	KIAA1109	TRUE	TRUE
chr4	122286708	C	T	ENST00000679879	ENSG00000138688	KIAA1109	TRUE	TRUE
chr4	122286715	G	A	ENST00000679879	ENSG00000138688	KIAA1109	TRUE	TRUE
chr4	122286716	G	A	ENST00000679879	ENSG00000138688	KIAA1109	TRUE	TRUE
chr4	122286726	G	T	ENST00000679879	ENSG00000138688	KIAA1109	TRUE	TRUE
chr4	122286738	A	T	ENST00000679879	ENSG00000138688	KIAA1109	TRUE	TRUE
chr4	122286741	C	T	ENST00000679879	ENSG00000138688	KIAA1109	TRUE	TRUE
chr4	122286749	C	A	ENST00000679879	ENSG00000138688	KIAA1109	TRUE	TRUE
chr4	122286749	C	G	ENST00000679879	ENSG00000138688	KIAA1109	TRUE	TRUE
chr4	122286752	T	A	ENST00000679879	ENSG00000138688	KIAA1109	TRUE	TRUE
chr4	122286752	T	G	ENST00000679879	ENSG00000138688	KIAA1109	TRUE	TRUE
chr4	122286754	T	A	ENST00000679879	ENSG00000138688	KIAA1109	TRUE	TRUE
chr4	122286754	T	G	ENST00000679879	ENSG00000138688	KIAA1109	TRUE	TRUE
chr4	122286756	C	T	ENST00000679879	ENSG00000138688	KIAA1109	TRUE	TRUE
chr4	122286759	G	T	ENST00000679879	ENSG00000138688	KIAA1109	TRUE	TRUE
chr4	122286767	T	A	ENST00000679879	ENSG00000138688	KIAA1109	TRUE	TRUE
chr4	122286767	T	G	ENST00000679879	ENSG00000138688	KIAA1109	TRUE	TRUE
chr4	122286776	T	A	ENST00000679879	ENSG00000138688	KIAA1109	TRUE	TRUE
chr4	122286783	G	T	ENST00000679879	ENSG00000138688	KIAA1109	TRUE	TRUE
chr4	122286786	G	A	ENST00000679879	ENSG00000138688	KIAA1109	TRUE	FALSE
chr4	122286786	G	C	ENST00000679879	ENSG00000138688	KIAA1109	TRUE	FALSE
chr4	122286786	G	T	ENST00000679879	ENSG00000138688	KIAA1109	TRUE	FALSE
chr4	122286787	T	A	ENST00000679879	ENSG00000138688	KIAA1109	TRUE	FALSE
chr4	122286787	T	C	ENST00000679879	ENSG00000138688	KIAA1109	TRUE	FALSE
chr4	122286787	T	G	ENST00000679879	ENSG00000138688	KIAA1109	TRUE	FALSE
chr4	122289085	A	C	ENST00000679879	ENSG00000138688	KIAA1109	TRUE	FALSE
chr4	122289085	A	G	ENST00000679879	ENSG00000138688	KIAA1109	TRUE	FALSE
chr4	122289085	A	T	ENST00000679879	ENSG00000138688	KIAA1109	TRUE	FALSE
chr4	122289086	G	A	ENST00000679879	ENSG00000138688	KIAA1109	TRUE	FALSE
chr4	122289086	G	C	ENST00000679879	ENSG00000138688	KIAA1109	TRUE	FALSE
chr4	122289086	G	T	ENST00000679879	ENSG00000138688	KIAA1109	TRUE	FALSE
chr4	122289099	G	T	ENST00000679879	ENSG00000138688	KIAA1109	TRUE	TRUE
chr4	122289133	T	A	ENST00000679879	ENSG00000138688	KIAA1109	TRUE	TRUE
chr4	122289144	C	T	ENST00000679879	ENSG00000138688	KIAA1109	TRUE	TRUE
chr4	122289147	A	T	ENST00000679879	ENSG00000138688	KIAA1109	TRUE	TRUE
chr4	122289159	A	T	ENST00000679879	ENSG00000138688	KIAA1109	TRUE	TRUE
chr4	122289162	G	T	ENST00000679879	ENSG00000138688	KIAA1109	TRUE	TRUE
chr4	122289171	G	T	ENST00000679879	ENSG00000138688	KIAA1109	TRUE	TRUE
chr4	122289180	C	T	ENST00000679879	ENSG00000138688	KIAA1109	TRUE	TRUE
chr4	122289183	A	T	ENST00000679879	ENSG00000138688	KIAA1109	TRUE	TRUE
chr4	122289193	G	A	ENST00000679879	ENSG00000138688	KIAA1109	TRUE	FALSE
chr4	122289193	G	C	ENST00000679879	ENSG00000138688	KIAA1109	TRUE	FALSE
chr4	122289193	G	T	ENST00000679879	ENSG00000138688	KIAA1109	TRUE	FALSE
chr4	122289194	T	A	ENST00000679879	ENSG00000138688	KIAA1109	TRUE	FALSE
chr4	122289194	T	C	ENST00000679879	ENSG00000138688	KIAA1109	TRUE	FALSE
chr4	122289194	T	G	ENST00000679879	ENSG00000138688	KIAA1109	TRUE	FALSE
chr4	122301298	A	C	ENST00000679879	ENSG00000138688	KIAA1109	TRUE	FALSE
chr4	122301298	A	G	ENST00000679879	ENSG00000138688	KIAA1109	TRUE	FALSE
chr4	122301298	A	T	ENST00000679879	ENSG00000138688	KIAA1109	TRUE	FALSE
chr4	122301299	G	A	ENST00000679879	ENSG00000138688	KIAA1109	TRUE	FALSE
chr4	122301299	G	C	ENST00000679879	ENSG00000138688	KIAA1109	TRUE	FALSE
chr4	122301299	G	T	ENST00000679879	ENSG00000138688	KIAA1109	TRUE	FALSE
chr4	122301305	G	T	ENST00000679879	ENSG00000138688	KIAA1109	TRUE	TRUE
chr4	122301308	C	T	ENST00000679879	ENSG00000138688	KIAA1109	TRUE	TRUE
chr4	122301324	G	A	ENST00000679879	ENSG00000138688	KIAA1109	TRUE	TRUE
chr4	122301325	G	A	ENST00000679879	ENSG00000138688	KIAA1109	TRUE	TRUE
chr4	122301329	G	T	ENST00000679879	ENSG00000138688	KIAA1109	TRUE	TRUE
chr4	122301338	G	T	ENST00000679879	ENSG00000138688	KIAA1109	TRUE	TRUE
chr4	122301350	G	T	ENST00000679879	ENSG00000138688	KIAA1109	TRUE	TRUE
chr4	122301356	A	T	ENST00000679879	ENSG00000138688	KIAA1109	TRUE	TRUE
chr4	122301362	A	T	ENST00000679879	ENSG00000138688	KIAA1109	TRUE	TRUE
chr4	122301376	T	A	ENST00000679879	ENSG00000138688	KIAA1109	TRUE	TRUE
chr4	122301376	T	G	ENST00000679879	ENSG00000138688	KIAA1109	TRUE	TRUE
chr4	122301387	T	A	ENST00000679879	ENSG00000138688	KIAA1109	TRUE	TRUE
chr4	122301389	C	T	ENST00000679879	ENSG00000138688	KIAA1109	TRUE	TRUE
chr4	122301395	A	T	ENST00000679879	ENSG00000138688	KIAA1109	TRUE	TRUE
chr4	122301398	G	A	ENST00000679879	ENSG00000138688	KIAA1109	TRUE	FALSE
chr4	122301398	G	C	ENST00000679879	ENSG00000138688	KIAA1109	TRUE	FALSE
chr4	122301398	G	T	ENST00000679879	ENSG00000138688	KIAA1109	TRUE	FALSE
chr4	122301399	T	A	ENST00000679879	ENSG00000138688	KIAA1109	TRUE	FALSE
chr4	122301399	T	C	ENST00000679879	ENSG00000138688	KIAA1109	TRUE	FALSE
chr4	122301399	T	G	ENST00000679879	ENSG00000138688	KIAA1109	TRUE	FALSE
chr4	122304796	A	C	ENST00000679879	ENSG00000138688	KIAA1109	TRUE	FALSE
chr4	122304796	A	G	ENST00000679879	ENSG00000138688	KIAA1109	TRUE	FALSE
chr4	122304796	A	T	ENST00000679879	ENSG00000138688	KIAA1109	TRUE	FALSE
chr4	122304797	G	A	ENST00000679879	ENSG00000138688	KIAA1109	TRUE	FALSE
chr4	122304797	G	C	ENST00000679879	ENSG00000138688	KIAA1109	TRUE	FALSE
chr4	122304797	G	T	ENST00000679879	ENSG00000138688	KIAA1109	TRUE	FALSE
chr4	122304804	C	T	ENST00000679879	ENSG00000138688	KIAA1109	TRUE	TRUE
chr4	122304826	C	A	ENST00000679879	ENSG00000138688	KIAA1109	TRUE	TRUE
chr4	122304826	C	G	ENST00000679879	ENSG00000138688	KIAA1109	TRUE	TRUE
chr4	122304831	A	T	ENST00000679879	ENSG00000138688	KIAA1109	TRUE	TRUE
chr4	122304840	A	T	ENST00000679879	ENSG00000138688	KIAA1109	TRUE	TRUE
chr4	122304846	G	T	ENST00000679879	ENSG00000138688	KIAA1109	TRUE	TRUE
chr4	122304852	G	T	ENST00000679879	ENSG00000138688	KIAA1109	TRUE	TRUE
chr4	122304856	T	A	ENST00000679879	ENSG00000138688	KIAA1109	TRUE	TRUE
chr4	122304861	G	T	ENST00000679879	ENSG00000138688	KIAA1109	TRUE	TRUE
chr4	122304867	G	T	ENST00000679879	ENSG00000138688	KIAA1109	TRUE	TRUE
chr4	122304879	C	T	ENST00000679879	ENSG00000138688	KIAA1109	TRUE	TRUE
chr4	122304885	C	T	ENST00000679879	ENSG00000138688	KIAA1109	TRUE	TRUE
chr4	122304891	A	T	ENST00000679879	ENSG00000138688	KIAA1109	TRUE	TRUE
chr4	122304898	C	A	ENST00000679879	ENSG00000138688	KIAA1109	TRUE	TRUE
chr4	122304898	C	G	ENST00000679879	ENSG00000138688	KIAA1109	TRUE	TRUE
chr4	122304903	G	T	ENST00000679879	ENSG00000138688	KIAA1109	TRUE	TRUE
chr4	122304917	T	A	ENST00000679879	ENSG00000138688	KIAA1109	TRUE	TRUE
chr4	122304917	T	G	ENST00000679879	ENSG00000138688	KIAA1109	TRUE	TRUE
chr4	122304921	A	T	ENST00000679879	ENSG00000138688	KIAA1109	TRUE	TRUE
chr4	122304933	A	T	ENST00000679879	ENSG00000138688	KIAA1109	TRUE	TRUE
chr4	122304938	C	A	ENST00000679879	ENSG00000138688	KIAA1109	TRUE	TRUE
chr4	122304939	C	T	ENST00000679879	ENSG00000138688	KIAA1109	TRUE	TRUE
chr4	122304949	T	A	ENST00000679879	ENSG00000138688	KIAA1109	TRUE	TRUE
chr4	122304949	T	G	ENST00000679879	ENSG00000138688	KIAA1109	TRUE	TRUE
chr4	122304961	T	A	ENST00000679879	ENSG00000138688	KIAA1109	TRUE	TRUE
chr4	122304961	T	G	ENST00000679879	ENSG00000138688	KIAA1109	TRUE	TRUE
chr4	122304963	G	T	ENST00000679879	ENSG00000138688	KIAA1109	TRUE	TRUE
chr4	122304966	C	T	ENST00000679879	ENSG00000138688	KIAA1109	TRUE	TRUE
chr4	122304975	A	T	ENST00000679879	ENSG00000138688	KIAA1109	TRUE	TRUE
chr4	122304981	C	T	ENST00000679879	ENSG00000138688	KIAA1109	TRUE	TRUE
chr4	122304984	G	A	ENST00000679879	ENSG00000138688	KIAA1109	TRUE	FALSE
chr4	122304984	G	C	ENST00000679879	ENSG00000138688	KIAA1109	TRUE	FALSE
chr4	122304984	G	T	ENST00000679879	ENSG00000138688	KIAA1109	TRUE	FALSE
chr4	122304985	T	A	ENST00000679879	ENSG00000138688	KIAA1109	TRUE	FALSE
chr4	122304985	T	C	ENST00000679879	ENSG00000138688	KIAA1109	FALSE	FALSE
chr4	122304985	T	G	ENST00000679879	ENSG00000138688	KIAA1109	TRUE	FALSE
chr4	122305875	A	C	ENST00000679879	ENSG00000138688	KIAA1109	TRUE	FALSE
chr4	122305875	A	G	ENST00000679879	ENSG00000138688	KIAA1109	TRUE	FALSE
chr4	122305875	A	T	ENST00000679879	ENSG00000138688	KIAA1109	TRUE	FALSE
chr4	122305876	G	A	ENST00000679879	ENSG00000138688	KIAA1109	TRUE	FALSE
chr4	122305876	G	C	ENST00000679879	ENSG00000138688	KIAA1109	TRUE	FALSE
chr4	122305876	G	T	ENST00000679879	ENSG00000138688	KIAA1109	TRUE	FALSE
chr4	122305882	T	A	ENST00000679879	ENSG00000138688	KIAA1109	TRUE	TRUE
chr4	122305882	T	G	ENST00000679879	ENSG00000138688	KIAA1109	TRUE	TRUE
chr4	122305883	G	T	ENST00000679879	ENSG00000138688	KIAA1109	TRUE	TRUE
chr4	122305886	G	T	ENST00000679879	ENSG00000138688	KIAA1109	TRUE	TRUE
chr4	122305907	C	T	ENST00000679879	ENSG00000138688	KIAA1109	TRUE	TRUE
chr4	122305918	T	A	ENST00000679879	ENSG00000138688	KIAA1109	TRUE	TRUE
chr4	122305918	T	G	ENST00000679879	ENSG00000138688	KIAA1109	TRUE	TRUE
chr4	122305922	A	T	ENST00000679879	ENSG00000138688	KIAA1109	TRUE	TRUE
chr4	122305928	A	T	ENST00000679879	ENSG00000138688	KIAA1109	TRUE	TRUE
chr4	122305934	G	T	ENST00000679879	ENSG00000138688	KIAA1109	TRUE	TRUE
chr4	122305938	T	A	ENST00000679879	ENSG00000138688	KIAA1109	TRUE	TRUE
chr4	122305938	T	G	ENST00000679879	ENSG00000138688	KIAA1109	TRUE	TRUE
chr4	122305940	A	T	ENST00000679879	ENSG00000138688	KIAA1109	TRUE	TRUE
chr4	122305952	C	T	ENST00000679879	ENSG00000138688	KIAA1109	TRUE	TRUE
chr4	122305955	G	T	ENST00000679879	ENSG00000138688	KIAA1109	TRUE	TRUE
chr4	122305958	G	T	ENST00000679879	ENSG00000138688	KIAA1109	TRUE	TRUE
chr4	122305974	C	A	ENST00000679879	ENSG00000138688	KIAA1109	TRUE	TRUE
chr4	122305974	C	G	ENST00000679879	ENSG00000138688	KIAA1109	TRUE	TRUE
chr4	122305982	G	T	ENST00000679879	ENSG00000138688	KIAA1109	TRUE	TRUE
chr4	122306001	T	A	ENST00000679879	ENSG00000138688	KIAA1109	TRUE	TRUE
chr4	122306006	A	T	ENST00000679879	ENSG00000138688	KIAA1109	TRUE	TRUE
chr4	122306020	T	A	ENST00000679879	ENSG00000138688	KIAA1109	TRUE	TRUE
chr4	122306020	T	G	ENST00000679879	ENSG00000138688	KIAA1109	TRUE	TRUE
chr4	122306024	C	T	ENST00000679879	ENSG00000138688	KIAA1109	TRUE	TRUE
chr4	122306042	A	T	ENST00000679879	ENSG00000138688	KIAA1109	TRUE	TRUE
chr4	122306046	G	A	ENST00000679879	ENSG00000138688	KIAA1109	TRUE	FALSE
chr4	122306046	G	C	ENST00000679879	ENSG00000138688	KIAA1109	TRUE	TRUE
chr4	122306046	G	T	ENST00000679879	ENSG00000138688	KIAA1109	TRUE	TRUE
chr4	122306047	T	A	ENST00000679879	ENSG00000138688	KIAA1109	TRUE	FALSE
chr4	122306047	T	C	ENST00000679879	ENSG00000138688	KIAA1109	TRUE	FALSE
chr4	122306047	T	G	ENST00000679879	ENSG00000138688	KIAA1109	TRUE	FALSE
chr4	122307947	A	C	ENST00000679879	ENSG00000138688	KIAA1109	TRUE	FALSE
chr4	122307947	A	G	ENST00000679879	ENSG00000138688	KIAA1109	TRUE	FALSE
chr4	122307947	A	T	ENST00000679879	ENSG00000138688	KIAA1109	TRUE	FALSE
chr4	122307948	G	A	ENST00000679879	ENSG00000138688	KIAA1109	TRUE	FALSE
chr4	122307948	G	C	ENST00000679879	ENSG00000138688	KIAA1109	TRUE	FALSE
chr4	122307948	G	T	ENST00000679879	ENSG00000138688	KIAA1109	TRUE	FALSE
chr4	122307961	G	A	ENST00000679879	ENSG00000138688	KIAA1109	TRUE	TRUE
chr4	122307962	G	A	ENST00000679879	ENSG00000138688	KIAA1109	TRUE	TRUE
chr4	122307971	T	A	ENST00000679879	ENSG00000138688	KIAA1109	TRUE	TRUE
chr4	122307971	T	G	ENST00000679879	ENSG00000138688	KIAA1109	TRUE	TRUE
chr4	122307972	A	T	ENST00000679879	ENSG00000138688	KIAA1109	TRUE	TRUE
chr4	122307983	T	A	ENST00000679879	ENSG00000138688	KIAA1109	TRUE	TRUE
chr4	122307983	T	G	ENST00000679879	ENSG00000138688	KIAA1109	TRUE	TRUE
chr4	122307991	G	A	ENST00000679879	ENSG00000138688	KIAA1109	TRUE	TRUE
chr4	122307992	G	A	ENST00000679879	ENSG00000138688	KIAA1109	TRUE	TRUE
chr4	122307996	G	T	ENST00000679879	ENSG00000138688	KIAA1109	TRUE	TRUE
chr4	122307999	C	T	ENST00000679879	ENSG00000138688	KIAA1109	TRUE	TRUE
chr4	122308002	C	T	ENST00000679879	ENSG00000138688	KIAA1109	TRUE	TRUE
chr4	122308012	T	A	ENST00000679879	ENSG00000138688	KIAA1109	TRUE	TRUE
chr4	122308012	T	G	ENST00000679879	ENSG00000138688	KIAA1109	TRUE	TRUE
chr4	122308017	A	T	ENST00000679879	ENSG00000138688	KIAA1109	TRUE	TRUE
chr4	122308038	A	T	ENST00000679879	ENSG00000138688	KIAA1109	TRUE	TRUE
chr4	122308041	G	T	ENST00000679879	ENSG00000138688	KIAA1109	TRUE	TRUE
chr4	122308068	C	T	ENST00000679879	ENSG00000138688	KIAA1109	TRUE	TRUE
chr4	122308071	C	T	ENST00000679879	ENSG00000138688	KIAA1109	TRUE	TRUE
chr4	122308078	C	A	ENST00000679879	ENSG00000138688	KIAA1109	TRUE	TRUE
chr4	122308078	C	G	ENST00000679879	ENSG00000138688	KIAA1109	TRUE	TRUE
chr4	122308083	C	T	ENST00000679879	ENSG00000138688	KIAA1109	TRUE	TRUE
chr4	122308107	C	T	ENST00000679879	ENSG00000138688	KIAA1109	TRUE	TRUE
chr4	122308128	G	T	ENST00000679879	ENSG00000138688	KIAA1109	TRUE	TRUE
chr4	122308136	C	A	ENST00000679879	ENSG00000138688	KIAA1109	TRUE	TRUE
chr4	122308158	C	T	ENST00000679879	ENSG00000138688	KIAA1109	TRUE	TRUE
chr4	122308161	G	A	ENST00000679879	ENSG00000138688	KIAA1109	TRUE	FALSE
chr4	122308161	G	C	ENST00000679879	ENSG00000138688	KIAA1109	TRUE	FALSE
chr4	122308161	G	T	ENST00000679879	ENSG00000138688	KIAA1109	TRUE	FALSE
chr4	122308162	T	A	ENST00000679879	ENSG00000138688	KIAA1109	TRUE	FALSE
chr4	122308162	T	C	ENST00000679879	ENSG00000138688	KIAA1109	TRUE	FALSE
chr4	122308162	T	G	ENST00000679879	ENSG00000138688	KIAA1109	TRUE	FALSE
chr4	122309264	A	C	ENST00000679879	ENSG00000138688	KIAA1109	TRUE	FALSE
chr4	122309264	A	G	ENST00000679879	ENSG00000138688	KIAA1109	TRUE	FALSE
chr4	122309264	A	T	ENST00000679879	ENSG00000138688	KIAA1109	TRUE	FALSE
chr4	122309265	G	A	ENST00000679879	ENSG00000138688	KIAA1109	TRUE	FALSE
chr4	122309265	G	C	ENST00000679879	ENSG00000138688	KIAA1109	TRUE	FALSE
chr4	122309265	G	T	ENST00000679879	ENSG00000138688	KIAA1109	TRUE	FALSE
chr4	122309278	G	T	ENST00000679879	ENSG00000138688	KIAA1109	TRUE	TRUE
chr4	122309303	T	A	ENST00000679879	ENSG00000138688	KIAA1109	TRUE	TRUE
chr4	122309309	T	A	ENST00000679879	ENSG00000138688	KIAA1109	TRUE	TRUE
chr4	122309309	T	G	ENST00000679879	ENSG00000138688	KIAA1109	TRUE	TRUE
chr4	122309317	G	T	ENST00000679879	ENSG00000138688	KIAA1109	TRUE	TRUE
chr4	122309340	C	A	ENST00000679879	ENSG00000138688	KIAA1109	TRUE	TRUE
chr4	122309345	C	A	ENST00000679879	ENSG00000138688	KIAA1109	TRUE	TRUE
chr4	122309345	C	G	ENST00000679879	ENSG00000138688	KIAA1109	TRUE	TRUE
chr4	122309347	G	T	ENST00000679879	ENSG00000138688	KIAA1109	TRUE	TRUE
chr4	122309362	A	T	ENST00000679879	ENSG00000138688	KIAA1109	TRUE	TRUE
chr4	122309374	A	T	ENST00000679879	ENSG00000138688	KIAA1109	TRUE	TRUE
chr4	122309385	T	A	ENST00000679879	ENSG00000138688	KIAA1109	TRUE	TRUE
chr4	122309401	G	T	ENST00000679879	ENSG00000138688	KIAA1109	TRUE	TRUE
chr4	122309407	G	T	ENST00000679879	ENSG00000138688	KIAA1109	TRUE	TRUE
chr4	122309414	C	A	ENST00000679879	ENSG00000138688	KIAA1109	TRUE	TRUE
chr4	122309414	C	G	ENST00000679879	ENSG00000138688	KIAA1109	TRUE	TRUE
chr4	122309417	G	A	ENST00000679879	ENSG00000138688	KIAA1109	TRUE	TRUE
chr4	122309418	G	A	ENST00000679879	ENSG00000138688	KIAA1109	TRUE	TRUE
chr4	122309426	G	A	ENST00000679879	ENSG00000138688	KIAA1109	TRUE	TRUE
chr4	122309427	G	A	ENST00000679879	ENSG00000138688	KIAA1109	TRUE	TRUE
chr4	122309428	A	T	ENST00000679879	ENSG00000138688	KIAA1109	TRUE	TRUE
chr4	122309434	G	T	ENST00000679879	ENSG00000138688	KIAA1109	TRUE	TRUE
chr4	122309450	T	A	ENST00000679879	ENSG00000138688	KIAA1109	TRUE	TRUE
chr4	122309450	T	G	ENST00000679879	ENSG00000138688	KIAA1109	TRUE	TRUE
chr4	122309465	G	A	ENST00000679879	ENSG00000138688	KIAA1109	TRUE	FALSE
chr4	122309465	G	C	ENST00000679879	ENSG00000138688	KIAA1109	TRUE	FALSE
chr4	122309465	G	T	ENST00000679879	ENSG00000138688	KIAA1109	TRUE	FALSE
chr4	122309466	T	A	ENST00000679879	ENSG00000138688	KIAA1109	TRUE	FALSE
chr4	122309466	T	C	ENST00000679879	ENSG00000138688	KIAA1109	TRUE	FALSE
chr4	122309466	T	G	ENST00000679879	ENSG00000138688	KIAA1109	TRUE	FALSE
chr4	122313626	A	C	ENST00000679879	ENSG00000138688	KIAA1109	TRUE	FALSE
chr4	122313626	A	G	ENST00000679879	ENSG00000138688	KIAA1109	TRUE	FALSE
chr4	122313626	A	T	ENST00000679879	ENSG00000138688	KIAA1109	TRUE	FALSE
chr4	122313627	G	A	ENST00000679879	ENSG00000138688	KIAA1109	TRUE	FALSE
chr4	122313627	G	C	ENST00000679879	ENSG00000138688	KIAA1109	TRUE	FALSE
chr4	122313627	G	T	ENST00000679879	ENSG00000138688	KIAA1109	TRUE	FALSE
chr4	122313629	T	A	ENST00000679879	ENSG00000138688	KIAA1109	TRUE	TRUE
chr4	122313650	T	A	ENST00000679879	ENSG00000138688	KIAA1109	TRUE	TRUE
chr4	122313650	T	G	ENST00000679879	ENSG00000138688	KIAA1109	TRUE	TRUE
chr4	122313651	G	T	ENST00000679879	ENSG00000138688	KIAA1109	TRUE	TRUE
chr4	122313659	T	A	ENST00000679879	ENSG00000138688	KIAA1109	TRUE	TRUE
chr4	122313661	C	A	ENST00000679879	ENSG00000138688	KIAA1109	TRUE	TRUE
chr4	122313661	C	G	ENST00000679879	ENSG00000138688	KIAA1109	TRUE	TRUE
chr4	122313663	A	T	ENST00000679879	ENSG00000138688	KIAA1109	TRUE	TRUE
chr4	122313672	G	T	ENST00000679879	ENSG00000138688	KIAA1109	TRUE	TRUE
chr4	122313675	C	T	ENST00000679879	ENSG00000138688	KIAA1109	TRUE	TRUE
chr4	122313687	G	T	ENST00000679879	ENSG00000138688	KIAA1109	TRUE	TRUE
chr4	122313688	G	A	ENST00000679879	ENSG00000138688	KIAA1109	TRUE	FALSE
chr4	122313688	G	C	ENST00000679879	ENSG00000138688	KIAA1109	TRUE	FALSE
chr4	122313688	G	T	ENST00000679879	ENSG00000138688	KIAA1109	TRUE	FALSE
chr4	122313689	T	A	ENST00000679879	ENSG00000138688	KIAA1109	TRUE	FALSE
chr4	122313689	T	C	ENST00000679879	ENSG00000138688	KIAA1109	TRUE	FALSE
chr4	122313689	T	G	ENST00000679879	ENSG00000138688	KIAA1109	TRUE	FALSE
chr4	122315460	A	C	ENST00000679879	ENSG00000138688	KIAA1109	TRUE	FALSE
chr4	122315460	A	G	ENST00000679879	ENSG00000138688	KIAA1109	TRUE	FALSE
chr4	122315460	A	T	ENST00000679879	ENSG00000138688	KIAA1109	TRUE	FALSE
chr4	122315461	G	A	ENST00000679879	ENSG00000138688	KIAA1109	TRUE	FALSE
chr4	122315461	G	C	ENST00000679879	ENSG00000138688	KIAA1109	TRUE	FALSE
chr4	122315461	G	T	ENST00000679879	ENSG00000138688	KIAA1109	TRUE	FALSE
chr4	122315476	G	T	ENST00000679879	ENSG00000138688	KIAA1109	TRUE	TRUE
chr4	122315483	G	A	ENST00000679879	ENSG00000138688	KIAA1109	TRUE	TRUE
chr4	122315484	G	A	ENST00000679879	ENSG00000138688	KIAA1109	TRUE	TRUE
chr4	122315498	T	A	ENST00000679879	ENSG00000138688	KIAA1109	TRUE	TRUE
chr4	122315501	G	A	ENST00000679879	ENSG00000138688	KIAA1109	TRUE	TRUE
chr4	122315502	G	A	ENST00000679879	ENSG00000138688	KIAA1109	TRUE	TRUE
chr4	122315503	A	T	ENST00000679879	ENSG00000138688	KIAA1109	TRUE	TRUE
chr4	122315511	T	A	ENST00000679879	ENSG00000138688	KIAA1109	TRUE	TRUE
chr4	122315545	A	T	ENST00000679879	ENSG00000138688	KIAA1109	TRUE	TRUE
chr4	122315587	G	T	ENST00000679879	ENSG00000138688	KIAA1109	TRUE	TRUE
chr4	122315590	G	T	ENST00000679879	ENSG00000138688	KIAA1109	TRUE	TRUE
chr4	122315593	G	T	ENST00000679879	ENSG00000138688	KIAA1109	TRUE	TRUE
chr4	122315618	T	A	ENST00000679879	ENSG00000138688	KIAA1109	TRUE	TRUE
chr4	122315618	T	G	ENST00000679879	ENSG00000138688	KIAA1109	TRUE	TRUE
chr4	122315624	C	A	ENST00000679879	ENSG00000138688	KIAA1109	TRUE	TRUE
chr4	122315624	C	G	ENST00000679879	ENSG00000138688	KIAA1109	TRUE	TRUE
chr4	122315645	C	A	ENST00000679879	ENSG00000138688	KIAA1109	TRUE	TRUE
chr4	122315645	C	G	ENST00000679879	ENSG00000138688	KIAA1109	TRUE	TRUE
chr4	122315650	G	T	ENST00000679879	ENSG00000138688	KIAA1109	TRUE	TRUE
chr4	122315656	G	T	ENST00000679879	ENSG00000138688	KIAA1109	TRUE	TRUE
chr4	122315689	G	A	ENST00000679879	ENSG00000138688	KIAA1109	TRUE	FALSE
chr4	122315689	G	C	ENST00000679879	ENSG00000138688	KIAA1109	TRUE	FALSE
chr4	122315689	G	T	ENST00000679879	ENSG00000138688	KIAA1109	TRUE	FALSE
chr4	122315690	T	A	ENST00000679879	ENSG00000138688	KIAA1109	TRUE	FALSE
chr4	122315690	T	C	ENST00000679879	ENSG00000138688	KIAA1109	TRUE	FALSE
chr4	122315690	T	G	ENST00000679879	ENSG00000138688	KIAA1109	TRUE	FALSE
chr4	122316346	A	C	ENST00000679879	ENSG00000138688	KIAA1109	FALSE	FALSE
chr4	122316346	A	G	ENST00000679879	ENSG00000138688	KIAA1109	FALSE	FALSE
chr4	122316346	A	T	ENST00000679879	ENSG00000138688	KIAA1109	FALSE	FALSE
chr4	122316347	G	A	ENST00000679879	ENSG00000138688	KIAA1109	FALSE	FALSE
chr4	122316347	G	C	ENST00000679879	ENSG00000138688	KIAA1109	FALSE	FALSE
chr4	122316347	G	T	ENST00000679879	ENSG00000138688	KIAA1109	FALSE	FALSE
chr4	122316352	C	A	ENST00000679879	ENSG00000138688	KIAA1109
chr4	122316352	C	G	ENST00000679879	ENSG00000138688	KIAA1109
chr4	122316357	G	T	ENST00000679879	ENSG00000138688	KIAA1109
chr4	122316364	C	A	ENST00000679879	ENSG00000138688	KIAA1109
chr4	122316364	C	G	ENST00000679879	ENSG00000138688	KIAA1109
chr4	122316372	G	T	ENST00000679879	ENSG00000138688	KIAA1109
chr4	122316384	A	T	ENST00000679879	ENSG00000138688	KIAA1109
chr4	122316399	C	T	ENST00000679879	ENSG00000138688	KIAA1109
chr4	122316402	C	T	ENST00000679879	ENSG00000138688	KIAA1109
chr4	122316441	C	T	ENST00000679879	ENSG00000138688	KIAA1109
chr4	122316462	G	T	ENST00000679879	ENSG00000138688	KIAA1109
chr4	122316467	T	A	ENST00000679879	ENSG00000138688	KIAA1109
chr4	122316467	T	G	ENST00000679879	ENSG00000138688	KIAA1109
chr4	122316473	T	A	ENST00000679879	ENSG00000138688	KIAA1109
chr4	122316480	G	T	ENST00000679879	ENSG00000138688	KIAA1109
chr4	122316487	G	A	ENST00000679879	ENSG00000138688	KIAA1109
chr4	122316488	G	A	ENST00000679879	ENSG00000138688	KIAA1109
chr4	122316498	C	T	ENST00000679879	ENSG00000138688	KIAA1109
chr4	122316507	C	T	ENST00000679879	ENSG00000138688	KIAA1109
chr4	122316517	T	A	ENST00000679879	ENSG00000138688	KIAA1109
chr4	122316519	A	T	ENST00000679879	ENSG00000138688	KIAA1109
chr4	122316527	C	A	ENST00000679879	ENSG00000138688	KIAA1109
chr4	122316528	A	T	ENST00000679879	ENSG00000138688	KIAA1109
chr4	122316538	C	A	ENST00000679879	ENSG00000138688	KIAA1109
chr4	122316538	C	G	ENST00000679879	ENSG00000138688	KIAA1109
chr4	122316541	G	A	ENST00000679879	ENSG00000138688	KIAA1109
chr4	122316542	G	A	ENST00000679879	ENSG00000138688	KIAA1109
chr4	122316543	G	T	ENST00000679879	ENSG00000138688	KIAA1109
chr4	122316549	G	A	ENST00000679879	ENSG00000138688	KIAA1109	FALSE	FALSE
chr4	122316549	G	C	ENST00000679879	ENSG00000138688	KIAA1109	FALSE	FALSE
chr4	122316549	G	T	ENST00000679879	ENSG00000138688	KIAA1109	FALSE	FALSE
chr4	122316550	T	A	ENST00000679879	ENSG00000138688	KIAA1109	FALSE	FALSE
chr4	122316550	T	C	ENST00000679879	ENSG00000138688	KIAA1109	FALSE	FALSE
chr4	122316550	T	G	ENST00000679879	ENSG00000138688	KIAA1109	FALSE	FALSE
chr4	122316730	A	C	ENST00000679879	ENSG00000138688	KIAA1109	TRUE	TRUE
chr4	122316730	A	G	ENST00000679879	ENSG00000138688	KIAA1109	TRUE	TRUE
chr4	122316730	A	T	ENST00000679879	ENSG00000138688	KIAA1109	TRUE	TRUE
chr4	122316731	G	A	ENST00000679879	ENSG00000138688	KIAA1109	TRUE	TRUE
chr4	122316731	G	C	ENST00000679879	ENSG00000138688	KIAA1109	TRUE	TRUE
chr4	122316731	G	T	ENST00000679879	ENSG00000138688	KIAA1109	TRUE	TRUE
chr4	122316732	G	T	ENST00000679879	ENSG00000138688	KIAA1109	TRUE	TRUE
chr4	122316746	T	A	ENST00000679879	ENSG00000138688	KIAA1109	TRUE	TRUE
chr4	122316746	T	G	ENST00000679879	ENSG00000138688	KIAA1109	TRUE	TRUE
chr4	122316747	C	T	ENST00000679879	ENSG00000138688	KIAA1109	TRUE	TRUE
chr4	122316750	A	T	ENST00000679879	ENSG00000138688	KIAA1109	TRUE	TRUE
chr4	122316753	C	T	ENST00000679879	ENSG00000138688	KIAA1109	TRUE	TRUE
chr4	122316771	C	T	ENST00000679879	ENSG00000138688	KIAA1109	TRUE	TRUE
chr4	122316777	G	T	ENST00000679879	ENSG00000138688	KIAA1109	TRUE	TRUE
chr4	122316780	G	T	ENST00000679879	ENSG00000138688	KIAA1109	TRUE	TRUE
chr4	122316786	A	T	ENST00000679879	ENSG00000138688	KIAA1109	TRUE	TRUE
chr4	122316789	G	T	ENST00000679879	ENSG00000138688	KIAA1109	TRUE	TRUE
chr4	122316792	A	T	ENST00000679879	ENSG00000138688	KIAA1109	TRUE	TRUE
chr4	122316795	A	T	ENST00000679879	ENSG00000138688	KIAA1109	TRUE	TRUE
chr4	122316804	A	T	ENST00000679879	ENSG00000138688	KIAA1109	TRUE	TRUE
chr4	122316822	A	T	ENST00000679879	ENSG00000138688	KIAA1109	TRUE	TRUE
chr4	122316825	G	T	ENST00000679879	ENSG00000138688	KIAA1109	TRUE	TRUE
chr4	122316834	G	T	ENST00000679879	ENSG00000138688	KIAA1109	TRUE	TRUE
chr4	122316837	C	T	ENST00000679879	ENSG00000138688	KIAA1109	TRUE	TRUE
chr4	122316843	A	T	ENST00000679879	ENSG00000138688	KIAA1109	TRUE	TRUE
chr4	122316861	A	T	ENST00000679879	ENSG00000138688	KIAA1109	TRUE	TRUE
chr4	122316863	G	A	ENST00000679879	ENSG00000138688	KIAA1109	TRUE	FALSE
chr4	122316863	G	C	ENST00000679879	ENSG00000138688	KIAA1109	TRUE	FALSE
chr4	122316863	G	T	ENST00000679879	ENSG00000138688	KIAA1109	TRUE	FALSE
chr4	122316864	T	A	ENST00000679879	ENSG00000138688	KIAA1109	TRUE	FALSE
chr4	122316864	T	C	ENST00000679879	ENSG00000138688	KIAA1109	TRUE	FALSE
chr4	122316864	T	G	ENST00000679879	ENSG00000138688	KIAA1109	TRUE	TRUE
chr4	122318145	A	C	ENST00000679879	ENSG00000138688	KIAA1109	TRUE	TRUE
chr4	122318145	A	G	ENST00000679879	ENSG00000138688	KIAA1109	TRUE	TRUE
chr4	122318145	A	T	ENST00000679879	ENSG00000138688	KIAA1109	TRUE	TRUE
chr4	122318146	G	A	ENST00000679879	ENSG00000138688	KIAA1109	TRUE	TRUE
chr4	122318146	G	C	ENST00000679879	ENSG00000138688	KIAA1109	TRUE	TRUE
chr4	122318146	G	T	ENST00000679879	ENSG00000138688	KIAA1109	TRUE	TRUE
chr4	122318148	A	T	ENST00000679879	ENSG00000138688	KIAA1109	TRUE	TRUE
chr4	122318152	T	A	ENST00000679879	ENSG00000138688	KIAA1109	TRUE	TRUE
chr4	122318152	T	G	ENST00000679879	ENSG00000138688	KIAA1109	TRUE	TRUE
chr4	122318163	G	T	ENST00000679879	ENSG00000138688	KIAA1109	TRUE	TRUE
chr4	122318166	G	T	ENST00000679879	ENSG00000138688	KIAA1109	TRUE	TRUE
chr4	122318178	C	T	ENST00000679879	ENSG00000138688	KIAA1109	TRUE	TRUE
chr4	122318181	G	T	ENST00000679879	ENSG00000138688	KIAA1109	TRUE	TRUE
chr4	122318187	C	T	ENST00000679879	ENSG00000138688	KIAA1109	TRUE	TRUE
chr4	122318195	C	A	ENST00000679879	ENSG00000138688	KIAA1109	TRUE	TRUE
chr4	122318195	C	G	ENST00000679879	ENSG00000138688	KIAA1109	TRUE	TRUE
chr4	122318196	C	T	ENST00000679879	ENSG00000138688	KIAA1109	TRUE	TRUE
chr4	122318199	C	T	ENST00000679879	ENSG00000138688	KIAA1109	TRUE	TRUE
chr4	122318203	T	A	ENST00000679879	ENSG00000138688	KIAA1109	TRUE	TRUE
chr4	122318203	T	G	ENST00000679879	ENSG00000138688	KIAA1109	TRUE	TRUE
chr4	122318205	G	T	ENST00000679879	ENSG00000138688	KIAA1109	TRUE	TRUE
chr4	122318229	A	T	ENST00000679879	ENSG00000138688	KIAA1109	TRUE	TRUE
chr4	122318232	A	T	ENST00000679879	ENSG00000138688	KIAA1109	TRUE	TRUE
chr4	122318244	A	T	ENST00000679879	ENSG00000138688	KIAA1109	TRUE	TRUE
chr4	122318247	A	T	ENST00000679879	ENSG00000138688	KIAA1109	TRUE	TRUE
chr4	122318251	T	A	ENST00000679879	ENSG00000138688	KIAA1109	TRUE	TRUE
chr4	122318251	T	G	ENST00000679879	ENSG00000138688	KIAA1109	TRUE	TRUE
chr4	122318271	G	A	ENST00000679879	ENSG00000138688	KIAA1109	TRUE	TRUE
chr4	122318271	G	C	ENST00000679879	ENSG00000138688	KIAA1109	TRUE	TRUE
chr4	122318271	G	T	ENST00000679879	ENSG00000138688	KIAA1109	TRUE	TRUE
chr4	122318272	T	A	ENST00000679879	ENSG00000138688	KIAA1109	TRUE	TRUE
chr4	122318272	T	C	ENST00000679879	ENSG00000138688	KIAA1109	TRUE	FALSE
chr4	122318272	T	G	ENST00000679879	ENSG00000138688	KIAA1109	TRUE	TRUE
chr4	122324425	A	C	ENST00000679879	ENSG00000138688	KIAA1109	TRUE	FALSE
chr4	122324425	A	G	ENST00000679879	ENSG00000138688	KIAA1109	TRUE	FALSE
chr4	122324425	A	T	ENST00000679879	ENSG00000138688	KIAA1109	TRUE	FALSE
chr4	122324426	G	A	ENST00000679879	ENSG00000138688	KIAA1109	TRUE	FALSE
chr4	122324426	G	C	ENST00000679879	ENSG00000138688	KIAA1109	TRUE	FALSE
chr4	122324426	G	T	ENST00000679879	ENSG00000138688	KIAA1109	TRUE	FALSE
chr4	122324439	A	T	ENST00000679879	ENSG00000138688	KIAA1109	TRUE	TRUE
chr4	122324445	A	T	ENST00000679879	ENSG00000138688	KIAA1109	TRUE	TRUE
chr4	122324449	G	A	ENST00000679879	ENSG00000138688	KIAA1109	TRUE	TRUE
chr4	122324450	G	A	ENST00000679879	ENSG00000138688	KIAA1109	TRUE	TRUE
chr4	122324455	T	A	ENST00000679879	ENSG00000138688	KIAA1109	TRUE	TRUE
chr4	122324462	C	A	ENST00000679879	ENSG00000138688	KIAA1109	TRUE	TRUE
chr4	122324462	C	G	ENST00000679879	ENSG00000138688	KIAA1109	TRUE	TRUE
chr4	122324463	A	T	ENST00000679879	ENSG00000138688	KIAA1109	TRUE	TRUE
chr4	122324474	C	A	ENST00000679879	ENSG00000138688	KIAA1109	TRUE	TRUE
chr4	122324474	C	G	ENST00000679879	ENSG00000138688	KIAA1109	TRUE	TRUE
chr4	122324478	C	T	ENST00000679879	ENSG00000138688	KIAA1109	TRUE	TRUE
chr4	122324482	C	A	ENST00000679879	ENSG00000138688	KIAA1109	TRUE	TRUE
chr4	122324482	C	G	ENST00000679879	ENSG00000138688	KIAA1109	TRUE	TRUE
chr4	122324484	A	T	ENST00000679879	ENSG00000138688	KIAA1109	TRUE	TRUE
chr4	122324502	G	T	ENST00000679879	ENSG00000138688	KIAA1109	TRUE	TRUE
chr4	122324505	A	T	ENST00000679879	ENSG00000138688	KIAA1109	TRUE	TRUE
chr4	122324517	A	T	ENST00000679879	ENSG00000138688	KIAA1109	TRUE	TRUE
chr4	122324520	C	T	ENST00000679879	ENSG00000138688	KIAA1109	TRUE	TRUE
chr4	122324526	G	T	ENST00000679879	ENSG00000138688	KIAA1109	TRUE	TRUE
chr4	122324537	G	A	ENST00000679879	ENSG00000138688	KIAA1109	TRUE	FALSE
chr4	122324537	G	C	ENST00000679879	ENSG00000138688	KIAA1109	TRUE	FALSE
chr4	122324537	G	T	ENST00000679879	ENSG00000138688	KIAA1109	TRUE	FALSE
chr4	122324538	T	A	ENST00000679879	ENSG00000138688	KIAA1109	TRUE	FALSE
chr4	122324538	T	C	ENST00000679879	ENSG00000138688	KIAA1109	TRUE	FALSE
chr4	122324538	T	G	ENST00000679879	ENSG00000138688	KIAA1109	TRUE	FALSE
chr4	122325228	A	C	ENST00000679879	ENSG00000138688	KIAA1109	TRUE	FALSE
chr4	122325228	A	G	ENST00000679879	ENSG00000138688	KIAA1109	TRUE	FALSE
chr4	122325228	A	T	ENST00000679879	ENSG00000138688	KIAA1109	TRUE	FALSE
chr4	122325229	G	A	ENST00000679879	ENSG00000138688	KIAA1109	TRUE	FALSE
chr4	122325229	G	C	ENST00000679879	ENSG00000138688	KIAA1109	TRUE	FALSE
chr4	122325229	G	T	ENST00000679879	ENSG00000138688	KIAA1109	TRUE	FALSE
chr4	122325234	C	T	ENST00000679879	ENSG00000138688	KIAA1109	TRUE	TRUE
chr4	122325240	G	T	ENST00000679879	ENSG00000138688	KIAA1109	TRUE	TRUE
chr4	122325243	G	T	ENST00000679879	ENSG00000138688	KIAA1109	TRUE	TRUE
chr4	122325249	G	T	ENST00000679879	ENSG00000138688	KIAA1109	TRUE	TRUE
chr4	122325252	G	T	ENST00000679879	ENSG00000138688	KIAA1109	TRUE	TRUE
chr4	122325261	G	T	ENST00000679879	ENSG00000138688	KIAA1109	TRUE	TRUE
chr4	122325288	G	T	ENST00000679879	ENSG00000138688	KIAA1109	TRUE	TRUE
chr4	122325294	A	T	ENST00000679879	ENSG00000138688	KIAA1109	TRUE	TRUE
chr4	122325312	C	T	ENST00000679879	ENSG00000138688	KIAA1109	TRUE	TRUE
chr4	122325321	G	A	ENST00000679879	ENSG00000138688	KIAA1109	TRUE	FALSE
chr4	122325321	G	C	ENST00000679879	ENSG00000138688	KIAA1109	TRUE	FALSE
chr4	122325321	G	T	ENST00000679879	ENSG00000138688	KIAA1109	TRUE	FALSE
chr4	122325322	T	A	ENST00000679879	ENSG00000138688	KIAA1109	TRUE	FALSE
chr4	122325322	T	C	ENST00000679879	ENSG00000138688	KIAA1109	TRUE	FALSE
chr4	122325322	T	G	ENST00000679879	ENSG00000138688	KIAA1109	TRUE	FALSE
chr4	122325853	A	C	ENST00000679879	ENSG00000138688	KIAA1109	FALSE	FALSE
chr4	122325853	A	G	ENST00000679879	ENSG00000138688	KIAA1109	TRUE	FALSE
chr4	122325853	A	T	ENST00000679879	ENSG00000138688	KIAA1109	FALSE	FALSE
chr4	122325854	G	A	ENST00000679879	ENSG00000138688	KIAA1109	FALSE	FALSE
chr4	122325854	G	C	ENST00000679879	ENSG00000138688	KIAA1109	FALSE	FALSE
chr4	122325854	G	T	ENST00000679879	ENSG00000138688	KIAA1109	FALSE	FALSE
chr4	122325856	T	A	ENST00000679879	ENSG00000138688	KIAA1109
chr4	122325858	A	T	ENST00000679879	ENSG00000138688	KIAA1109
chr4	122325871	G	A	ENST00000679879	ENSG00000138688	KIAA1109
chr4	122325872	G	A	ENST00000679879	ENSG00000138688	KIAA1109
chr4	122325873	G	T	ENST00000679879	ENSG00000138688	KIAA1109
chr4	122325885	C	T	ENST00000679879	ENSG00000138688	KIAA1109
chr4	122325896	T	A	ENST00000679879	ENSG00000138688	KIAA1109
chr4	122325903	G	T	ENST00000679879	ENSG00000138688	KIAA1109
chr4	122325911	T	A	ENST00000679879	ENSG00000138688	KIAA1109
chr4	122325911	T	G	ENST00000679879	ENSG00000138688	KIAA1109
chr4	122325915	C	T	ENST00000679879	ENSG00000138688	KIAA1109
chr4	122325918	G	A	ENST00000679879	ENSG00000138688	KIAA1109	FALSE	FALSE
chr4	122325918	G	C	ENST00000679879	ENSG00000138688	KIAA1109	FALSE	FALSE
chr4	122325918	G	T	ENST00000679879	ENSG00000138688	KIAA1109	FALSE	FALSE
chr4	122325919	T	A	ENST00000679879	ENSG00000138688	KIAA1109	FALSE	FALSE
chr4	122325919	T	C	ENST00000679879	ENSG00000138688	KIAA1109	FALSE	FALSE
chr4	122325919	T	G	ENST00000679879	ENSG00000138688	KIAA1109	FALSE	FALSE
chr4	122328102	A	C	ENST00000679879	ENSG00000138688	KIAA1109	TRUE	FALSE
chr4	122328102	A	G	ENST00000679879	ENSG00000138688	KIAA1109	TRUE	FALSE
chr4	122328102	A	T	ENST00000679879	ENSG00000138688	KIAA1109	TRUE	FALSE
chr4	122328103	G	A	ENST00000679879	ENSG00000138688	KIAA1109	TRUE	FALSE
chr4	122328103	G	C	ENST00000679879	ENSG00000138688	KIAA1109	TRUE	FALSE
chr4	122328103	G	T	ENST00000679879	ENSG00000138688	KIAA1109	TRUE	FALSE
chr4	122328110	G	T	ENST00000679879	ENSG00000138688	KIAA1109	TRUE	TRUE
chr4	122328113	G	T	ENST00000679879	ENSG00000138688	KIAA1109	TRUE	TRUE
chr4	122328119	G	T	ENST00000679879	ENSG00000138688	KIAA1109	TRUE	TRUE
chr4	122328132	T	A	ENST00000679879	ENSG00000138688	KIAA1109	TRUE	TRUE
chr4	122328135	C	A	ENST00000679879	ENSG00000138688	KIAA1109	TRUE	TRUE
chr4	122328135	C	G	ENST00000679879	ENSG00000138688	KIAA1109	TRUE	TRUE
chr4	122328146	G	T	ENST00000679879	ENSG00000138688	KIAA1109	TRUE	TRUE
chr4	122328163	T	A	ENST00000679879	ENSG00000138688	KIAA1109	TRUE	TRUE
chr4	122328163	T	G	ENST00000679879	ENSG00000138688	KIAA1109	TRUE	TRUE
chr4	122328165	C	A	ENST00000679879	ENSG00000138688	KIAA1109	TRUE	TRUE
chr4	122328165	C	G	ENST00000679879	ENSG00000138688	KIAA1109	TRUE	TRUE
chr4	122328168	C	A	ENST00000679879	ENSG00000138688	KIAA1109	TRUE	TRUE
chr4	122328168	C	G	ENST00000679879	ENSG00000138688	KIAA1109	TRUE	TRUE
chr4	122328176	G	T	ENST00000679879	ENSG00000138688	KIAA1109	TRUE	TRUE
chr4	122328179	G	T	ENST00000679879	ENSG00000138688	KIAA1109	TRUE	TRUE
chr4	122328183	C	A	ENST00000679879	ENSG00000138688	KIAA1109	TRUE	TRUE
chr4	122328183	C	G	ENST00000679879	ENSG00000138688	KIAA1109	TRUE	TRUE
chr4	122328187	T	A	ENST00000679879	ENSG00000138688	KIAA1109	TRUE	TRUE
chr4	122328206	A	T	ENST00000679879	ENSG00000138688	KIAA1109	TRUE	TRUE
chr4	122328215	G	T	ENST00000679879	ENSG00000138688	KIAA1109	TRUE	TRUE
chr4	122328225	C	A	ENST00000679879	ENSG00000138688	KIAA1109	TRUE	TRUE
chr4	122328225	C	G	ENST00000679879	ENSG00000138688	KIAA1109	TRUE	TRUE
chr4	122328242	C	T	ENST00000679879	ENSG00000138688	KIAA1109	TRUE	TRUE
chr4	122328248	G	T	ENST00000679879	ENSG00000138688	KIAA1109	TRUE	TRUE
chr4	122328251	G	T	ENST00000679879	ENSG00000138688	KIAA1109	TRUE	TRUE
chr4	122328257	C	T	ENST00000679879	ENSG00000138688	KIAA1109	TRUE	TRUE
chr4	122328273	T	A	ENST00000679879	ENSG00000138688	KIAA1109	TRUE	TRUE
chr4	122328287	G	T	ENST00000679879	ENSG00000138688	KIAA1109	TRUE	TRUE
chr4	122328296	G	T	ENST00000679879	ENSG00000138688	KIAA1109	TRUE	TRUE
chr4	122328299	A	T	ENST00000679879	ENSG00000138688	KIAA1109	TRUE	TRUE
chr4	122328305	G	T	ENST00000679879	ENSG00000138688	KIAA1109	TRUE	TRUE
chr4	122328308	A	T	ENST00000679879	ENSG00000138688	KIAA1109	TRUE	TRUE
chr4	122328314	G	T	ENST00000679879	ENSG00000138688	KIAA1109	TRUE	TRUE
chr4	122328323	G	T	ENST00000679879	ENSG00000138688	KIAA1109	TRUE	TRUE
chr4	122328329	G	T	ENST00000679879	ENSG00000138688	KIAA1109	TRUE	TRUE
chr4	122328340	T	A	ENST00000679879	ENSG00000138688	KIAA1109	TRUE	TRUE
chr4	122328340	T	G	ENST00000679879	ENSG00000138688	KIAA1109	TRUE	TRUE
chr4	122328346	C	A	ENST00000679879	ENSG00000138688	KIAA1109	TRUE	TRUE
chr4	122328346	C	G	ENST00000679879	ENSG00000138688	KIAA1109	TRUE	TRUE
chr4	122328350	A	T	ENST00000679879	ENSG00000138688	KIAA1109	TRUE	TRUE
chr4	122328357	C	A	ENST00000679879	ENSG00000138688	KIAA1109	TRUE	TRUE
chr4	122328357	C	G	ENST00000679879	ENSG00000138688	KIAA1109	TRUE	TRUE
chr4	122328358	G	A	ENST00000679879	ENSG00000138688	KIAA1109	TRUE	FALSE
chr4	122328358	G	C	ENST00000679879	ENSG00000138688	KIAA1109	TRUE	FALSE
chr4	122328358	G	T	ENST00000679879	ENSG00000138688	KIAA1109	TRUE	FALSE
chr4	122328359	T	A	ENST00000679879	ENSG00000138688	KIAA1109	TRUE	FALSE
chr4	122328359	T	C	ENST00000679879	ENSG00000138688	KIAA1109	TRUE	FALSE
chr4	122328359	T	G	ENST00000679879	ENSG00000138688	KIAA1109	TRUE	FALSE
chr4	122331324	A	C	ENST00000679879	ENSG00000138688	KIAA1109	TRUE	FALSE
chr4	122331324	A	G	ENST00000679879	ENSG00000138688	KIAA1109	TRUE	FALSE
chr4	122331324	A	T	ENST00000679879	ENSG00000138688	KIAA1109	TRUE	FALSE
chr4	122331325	G	A	ENST00000679879	ENSG00000138688	KIAA1109	TRUE	FALSE
chr4	122331325	G	C	ENST00000679879	ENSG00000138688	KIAA1109	TRUE	FALSE
chr4	122331325	G	T	ENST00000679879	ENSG00000138688	KIAA1109	TRUE	FALSE
chr4	122331339	A	T	ENST00000679879	ENSG00000138688	KIAA1109	TRUE	TRUE
chr4	122331342	A	T	ENST00000679879	ENSG00000138688	KIAA1109	TRUE	TRUE
chr4	122331369	C	T	ENST00000679879	ENSG00000138688	KIAA1109	TRUE	TRUE
chr4	122331381	G	T	ENST00000679879	ENSG00000138688	KIAA1109	TRUE	TRUE
chr4	122331388	G	A	ENST00000679879	ENSG00000138688	KIAA1109	TRUE	TRUE
chr4	122331389	G	A	ENST00000679879	ENSG00000138688	KIAA1109	TRUE	TRUE
chr4	122331408	A	T	ENST00000679879	ENSG00000138688	KIAA1109	TRUE	TRUE
chr4	122331432	G	T	ENST00000679879	ENSG00000138688	KIAA1109	TRUE	TRUE
chr4	122331435	A	T	ENST00000679879	ENSG00000138688	KIAA1109	TRUE	TRUE
chr4	122331450	G	T	ENST00000679879	ENSG00000138688	KIAA1109	TRUE	TRUE
chr4	122331468	G	T	ENST00000679879	ENSG00000138688	KIAA1109	TRUE	TRUE
chr4	122331480	G	T	ENST00000679879	ENSG00000138688	KIAA1109	TRUE	TRUE
chr4	122331483	A	T	ENST00000679879	ENSG00000138688	KIAA1109	TRUE	TRUE
chr4	122331488	T	A	ENST00000679879	ENSG00000138688	KIAA1109	TRUE	TRUE
chr4	122331513	C	T	ENST00000679879	ENSG00000138688	KIAA1109	TRUE	TRUE
chr4	122331516	G	T	ENST00000679879	ENSG00000138688	KIAA1109	TRUE	TRUE
chr4	122331535	T	A	ENST00000679879	ENSG00000138688	KIAA1109	TRUE	TRUE
chr4	122331537	A	T	ENST00000679879	ENSG00000138688	KIAA1109	TRUE	TRUE
chr4	122331542	G	A	ENST00000679879	ENSG00000138688	KIAA1109	TRUE	FALSE
chr4	122331542	G	C	ENST00000679879	ENSG00000138688	KIAA1109	TRUE	FALSE
chr4	122331542	G	T	ENST00000679879	ENSG00000138688	KIAA1109	TRUE	FALSE
chr4	122331543	T	A	ENST00000679879	ENSG00000138688	KIAA1109	TRUE	FALSE
chr4	122331543	T	C	ENST00000679879	ENSG00000138688	KIAA1109	TRUE	FALSE
chr4	122331543	T	G	ENST00000679879	ENSG00000138688	KIAA1109	TRUE	FALSE
chr4	122333627	A	C	ENST00000679879	ENSG00000138688	KIAA1109	TRUE	FALSE
chr4	122333627	A	G	ENST00000679879	ENSG00000138688	KIAA1109	TRUE	FALSE
chr4	122333627	A	T	ENST00000679879	ENSG00000138688	KIAA1109	TRUE	FALSE
chr4	122333628	G	A	ENST00000679879	ENSG00000138688	KIAA1109	TRUE	FALSE
chr4	122333628	G	C	ENST00000679879	ENSG00000138688	KIAA1109	TRUE	FALSE
chr4	122333628	G	T	ENST00000679879	ENSG00000138688	KIAA1109	TRUE	FALSE
chr4	122333635	T	A	ENST00000679879	ENSG00000138688	KIAA1109	TRUE	TRUE
chr4	122333635	T	G	ENST00000679879	ENSG00000138688	KIAA1109	TRUE	TRUE
chr4	122333639	C	T	ENST00000679879	ENSG00000138688	KIAA1109	TRUE	TRUE
chr4	122333655	T	A	ENST00000679879	ENSG00000138688	KIAA1109	TRUE	TRUE
chr4	122333655	T	G	ENST00000679879	ENSG00000138688	KIAA1109	TRUE	TRUE
chr4	122333660	C	T	ENST00000679879	ENSG00000138688	KIAA1109	TRUE	TRUE
chr4	122333667	C	A	ENST00000679879	ENSG00000138688	KIAA1109	TRUE	TRUE
chr4	122333667	C	G	ENST00000679879	ENSG00000138688	KIAA1109	TRUE	TRUE
chr4	122333673	C	A	ENST00000679879	ENSG00000138688	KIAA1109	TRUE	TRUE
chr4	122333673	C	G	ENST00000679879	ENSG00000138688	KIAA1109	TRUE	TRUE
chr4	122333675	A	T	ENST00000679879	ENSG00000138688	KIAA1109	TRUE	TRUE
chr4	122333678	A	T	ENST00000679879	ENSG00000138688	KIAA1109	TRUE	TRUE
chr4	122333681	A	T	ENST00000679879	ENSG00000138688	KIAA1109	TRUE	TRUE
chr4	122333684	A	T	ENST00000679879	ENSG00000138688	KIAA1109	TRUE	TRUE
chr4	122333690	C	T	ENST00000679879	ENSG00000138688	KIAA1109	TRUE	TRUE
chr4	122333701	T	A	ENST00000679879	ENSG00000138688	KIAA1109	TRUE	TRUE
chr4	122333701	T	G	ENST00000679879	ENSG00000138688	KIAA1109	TRUE	TRUE
chr4	122333718	T	A	ENST00000679879	ENSG00000138688	KIAA1109	TRUE	TRUE
chr4	122333718	T	G	ENST00000679879	ENSG00000138688	KIAA1109	TRUE	TRUE
chr4	122333729	A	T	ENST00000679879	ENSG00000138688	KIAA1109	TRUE	TRUE
chr4	122333732	A	T	ENST00000679879	ENSG00000138688	KIAA1109	TRUE	TRUE
chr4	122333742	C	A	ENST00000679879	ENSG00000138688	KIAA1109	TRUE	TRUE
chr4	122333742	C	G	ENST00000679879	ENSG00000138688	KIAA1109	TRUE	TRUE
chr4	122333750	C	T	ENST00000679879	ENSG00000138688	KIAA1109	TRUE	TRUE
chr4	122333756	A	T	ENST00000679879	ENSG00000138688	KIAA1109	TRUE	TRUE
chr4	122333769	T	A	ENST00000679879	ENSG00000138688	KIAA1109	TRUE	TRUE
chr4	122333769	T	G	ENST00000679879	ENSG00000138688	KIAA1109	TRUE	TRUE
chr4	122333771	G	T	ENST00000679879	ENSG00000138688	KIAA1109	TRUE	TRUE
chr4	122333788	C	A	ENST00000679879	ENSG00000138688	KIAA1109	TRUE	TRUE
chr4	122333788	C	G	ENST00000679879	ENSG00000138688	KIAA1109	TRUE	TRUE
chr4	122333795	G	T	ENST00000679879	ENSG00000138688	KIAA1109	TRUE	TRUE
chr4	122333807	A	T	ENST00000679879	ENSG00000138688	KIAA1109	TRUE	TRUE
chr4	122333810	G	A	ENST00000679879	ENSG00000138688	KIAA1109	TRUE	FALSE
chr4	122333810	G	C	ENST00000679879	ENSG00000138688	KIAA1109	TRUE	FALSE
chr4	122333810	G	T	ENST00000679879	ENSG00000138688	KIAA1109	TRUE	FALSE
chr4	122333811	T	A	ENST00000679879	ENSG00000138688	KIAA1109	TRUE	FALSE
chr4	122333811	T	C	ENST00000679879	ENSG00000138688	KIAA1109	TRUE	FALSE
chr4	122333811	T	G	ENST00000679879	ENSG00000138688	KIAA1109	TRUE	FALSE
chr4	122334342	A	C	ENST00000679879	ENSG00000138688	KIAA1109	TRUE	FALSE
chr4	122334342	A	G	ENST00000679879	ENSG00000138688	KIAA1109	TRUE	FALSE
chr4	122334342	A	T	ENST00000679879	ENSG00000138688	KIAA1109	TRUE	FALSE
chr4	122334343	G	A	ENST00000679879	ENSG00000138688	KIAA1109	TRUE	FALSE
chr4	122334343	G	C	ENST00000679879	ENSG00000138688	KIAA1109	TRUE	FALSE
chr4	122334343	G	T	ENST00000679879	ENSG00000138688	KIAA1109	TRUE	FALSE
chr4	122334345	T	A	ENST00000679879	ENSG00000138688	KIAA1109	TRUE	TRUE
chr4	122334352	C	A	ENST00000679879	ENSG00000138688	KIAA1109	TRUE	TRUE
chr4	122334352	C	G	ENST00000679879	ENSG00000138688	KIAA1109	TRUE	TRUE
chr4	122334359	A	T	ENST00000679879	ENSG00000138688	KIAA1109	TRUE	TRUE
chr4	122334368	A	T	ENST00000679879	ENSG00000138688	KIAA1109	TRUE	TRUE
chr4	122334374	G	T	ENST00000679879	ENSG00000138688	KIAA1109	TRUE	TRUE
chr4	122334378	C	A	ENST00000679879	ENSG00000138688	KIAA1109	TRUE	TRUE
chr4	122334378	C	G	ENST00000679879	ENSG00000138688	KIAA1109	TRUE	TRUE
chr4	122334395	G	T	ENST00000679879	ENSG00000138688	KIAA1109	TRUE	TRUE
chr4	122334405	T	A	ENST00000679879	ENSG00000138688	KIAA1109	TRUE	TRUE
chr4	122334410	A	T	ENST00000679879	ENSG00000138688	KIAA1109	TRUE	TRUE
chr4	122334422	A	T	ENST00000679879	ENSG00000138688	KIAA1109	TRUE	TRUE
chr4	122334425	G	T	ENST00000679879	ENSG00000138688	KIAA1109	TRUE	TRUE
chr4	122334431	A	T	ENST00000679879	ENSG00000138688	KIAA1109	TRUE	TRUE
chr4	122334439	T	A	ENST00000679879	ENSG00000138688	KIAA1109	TRUE	TRUE
chr4	122334439	T	G	ENST00000679879	ENSG00000138688	KIAA1109	TRUE	TRUE
chr4	122334446	A	T	ENST00000679879	ENSG00000138688	KIAA1109	TRUE	TRUE
chr4	122334480	T	A	ENST00000679879	ENSG00000138688	KIAA1109	TRUE	TRUE
chr4	122334480	T	G	ENST00000679879	ENSG00000138688	KIAA1109	TRUE	TRUE
chr4	122334494	C	T	ENST00000679879	ENSG00000138688	KIAA1109	TRUE	TRUE
chr4	122334500	A	T	ENST00000679879	ENSG00000138688	KIAA1109	TRUE	TRUE
chr4	122334513	T	A	ENST00000679879	ENSG00000138688	KIAA1109	TRUE	TRUE
chr4	122334513	T	G	ENST00000679879	ENSG00000138688	KIAA1109	TRUE	TRUE
chr4	122334524	C	T	ENST00000679879	ENSG00000138688	KIAA1109	TRUE	TRUE
chr4	122334546	G	A	ENST00000679879	ENSG00000138688	KIAA1109	FALSE	FALSE
chr4	122334546	G	C	ENST00000679879	ENSG00000138688	KIAA1109	FALSE	FALSE
chr4	122334546	G	T	ENST00000679879	ENSG00000138688	KIAA1109	FALSE	FALSE
chr4	122334547	T	A	ENST00000679879	ENSG00000138688	KIAA1109	FALSE	FALSE
chr4	122334547	T	C	ENST00000679879	ENSG00000138688	KIAA1109	FALSE	FALSE
chr4	122334547	T	G	ENST00000679879	ENSG00000138688	KIAA1109	FALSE	FALSE
chr4	122336190	A	C	ENST00000679879	ENSG00000138688	KIAA1109	TRUE	FALSE
chr4	122336190	A	G	ENST00000679879	ENSG00000138688	KIAA1109	TRUE	FALSE
chr4	122336190	A	T	ENST00000679879	ENSG00000138688	KIAA1109	TRUE	FALSE
chr4	122336191	G	A	ENST00000679879	ENSG00000138688	KIAA1109	TRUE	FALSE
chr4	122336191	G	C	ENST00000679879	ENSG00000138688	KIAA1109	TRUE	FALSE
chr4	122336191	G	T	ENST00000679879	ENSG00000138688	KIAA1109	TRUE	FALSE
chr4	122336194	A	T	ENST00000679879	ENSG00000138688	KIAA1109	TRUE	TRUE
chr4	122336197	G	T	ENST00000679879	ENSG00000138688	KIAA1109	TRUE	TRUE
chr4	122336200	A	T	ENST00000679879	ENSG00000138688	KIAA1109	TRUE	TRUE
chr4	122336203	G	T	ENST00000679879	ENSG00000138688	KIAA1109	TRUE	TRUE
chr4	122336209	G	T	ENST00000679879	ENSG00000138688	KIAA1109	TRUE	TRUE
chr4	122336212	G	T	ENST00000679879	ENSG00000138688	KIAA1109	TRUE	TRUE
chr4	122336218	A	T	ENST00000679879	ENSG00000138688	KIAA1109	TRUE	TRUE
chr4	122336227	A	T	ENST00000679879	ENSG00000138688	KIAA1109	TRUE	TRUE
chr4	122336231	T	A	ENST00000679879	ENSG00000138688	KIAA1109	TRUE	TRUE
chr4	122336231	T	G	ENST00000679879	ENSG00000138688	KIAA1109	TRUE	TRUE
chr4	122336235	T	A	ENST00000679879	ENSG00000138688	KIAA1109	TRUE	TRUE
chr4	122336235	T	G	ENST00000679879	ENSG00000138688	KIAA1109	TRUE	TRUE
chr4	122336240	G	A	ENST00000679879	ENSG00000138688	KIAA1109	TRUE	TRUE
chr4	122336241	G	A	ENST00000679879	ENSG00000138688	KIAA1109	TRUE	TRUE
chr4	122336251	C	T	ENST00000679879	ENSG00000138688	KIAA1109	TRUE	TRUE
chr4	122336255	C	A	ENST00000679879	ENSG00000138688	KIAA1109	TRUE	TRUE
chr4	122336255	C	G	ENST00000679879	ENSG00000138688	KIAA1109	TRUE	TRUE
chr4	122336258	T	A	ENST00000679879	ENSG00000138688	KIAA1109	TRUE	TRUE
chr4	122336263	G	T	ENST00000679879	ENSG00000138688	KIAA1109	TRUE	TRUE
chr4	122336266	G	T	ENST00000679879	ENSG00000138688	KIAA1109	TRUE	TRUE
chr4	122336286	C	A	ENST00000679879	ENSG00000138688	KIAA1109	TRUE	TRUE
chr4	122336291	T	A	ENST00000679879	ENSG00000138688	KIAA1109	TRUE	TRUE
chr4	122336291	T	G	ENST00000679879	ENSG00000138688	KIAA1109	TRUE	TRUE
chr4	122336302	G	T	ENST00000679879	ENSG00000138688	KIAA1109	TRUE	TRUE
chr4	122336305	A	T	ENST00000679879	ENSG00000138688	KIAA1109	TRUE	TRUE
chr4	122336314	G	T	ENST00000679879	ENSG00000138688	KIAA1109	TRUE	TRUE
chr4	122336338	G	T	ENST00000679879	ENSG00000138688	KIAA1109	TRUE	TRUE
chr4	122336349	T	A	ENST00000679879	ENSG00000138688	KIAA1109	TRUE	TRUE
chr4	122336349	T	G	ENST00000679879	ENSG00000138688	KIAA1109	TRUE	TRUE
chr4	122336354	G	A	ENST00000679879	ENSG00000138688	KIAA1109	TRUE	FALSE
chr4	122336354	G	C	ENST00000679879	ENSG00000138688	KIAA1109	TRUE	FALSE
chr4	122336354	G	T	ENST00000679879	ENSG00000138688	KIAA1109	TRUE	FALSE
chr4	122336355	T	A	ENST00000679879	ENSG00000138688	KIAA1109	TRUE	FALSE
chr4	122336355	T	C	ENST00000679879	ENSG00000138688	KIAA1109	FALSE	FALSE
chr4	122336355	T	G	ENST00000679879	ENSG00000138688	KIAA1109	TRUE	FALSE
chr4	122336879	A	C	ENST00000679879	ENSG00000138688	KIAA1109	TRUE	FALSE
chr4	122336879	A	G	ENST00000679879	ENSG00000138688	KIAA1109	TRUE	FALSE
chr4	122336879	A	T	ENST00000679879	ENSG00000138688	KIAA1109	TRUE	FALSE
chr4	122336880	G	A	ENST00000679879	ENSG00000138688	KIAA1109	TRUE	FALSE
chr4	122336880	G	C	ENST00000679879	ENSG00000138688	KIAA1109	TRUE	FALSE
chr4	122336880	G	T	ENST00000679879	ENSG00000138688	KIAA1109	TRUE	FALSE
chr4	122336890	C	A	ENST00000679879	ENSG00000138688	KIAA1109	TRUE	TRUE
chr4	122336890	C	G	ENST00000679879	ENSG00000138688	KIAA1109	TRUE	TRUE
chr4	122336892	C	T	ENST00000679879	ENSG00000138688	KIAA1109	TRUE	TRUE
chr4	122336898	G	T	ENST00000679879	ENSG00000138688	KIAA1109	TRUE	TRUE
chr4	122336907	G	T	ENST00000679879	ENSG00000138688	KIAA1109	TRUE	TRUE
chr4	122336916	G	T	ENST00000679879	ENSG00000138688	KIAA1109	TRUE	TRUE
chr4	122336934	G	T	ENST00000679879	ENSG00000138688	KIAA1109	TRUE	TRUE
chr4	122336937	G	T	ENST00000679879	ENSG00000138688	KIAA1109	TRUE	TRUE
chr4	122336941	C	A	ENST00000679879	ENSG00000138688	KIAA1109	TRUE	TRUE
chr4	122336941	C	G	ENST00000679879	ENSG00000138688	KIAA1109	TRUE	TRUE
chr4	122336950	C	A	ENST00000679879	ENSG00000138688	KIAA1109	TRUE	TRUE
chr4	122336950	C	G	ENST00000679879	ENSG00000138688	KIAA1109	TRUE	TRUE
chr4	122336959	C	A	ENST00000679879	ENSG00000138688	KIAA1109	TRUE	TRUE
chr4	122336965	C	A	ENST00000679879	ENSG00000138688	KIAA1109	TRUE	TRUE
chr4	122336965	C	G	ENST00000679879	ENSG00000138688	KIAA1109	TRUE	TRUE
chr4	122336978	C	A	ENST00000679879	ENSG00000138688	KIAA1109	TRUE	TRUE
chr4	122336978	C	G	ENST00000679879	ENSG00000138688	KIAA1109	TRUE	TRUE
chr4	122337008	T	A	ENST00000679879	ENSG00000138688	KIAA1109	TRUE	TRUE
chr4	122337008	T	G	ENST00000679879	ENSG00000138688	KIAA1109	TRUE	TRUE
chr4	122337012	C	T	ENST00000679879	ENSG00000138688	KIAA1109	TRUE	TRUE
chr4	122337018	C	T	ENST00000679879	ENSG00000138688	KIAA1109	TRUE	TRUE
chr4	122337021	G	A	ENST00000679879	ENSG00000138688	KIAA1109	TRUE	FALSE
chr4	122337021	G	C	ENST00000679879	ENSG00000138688	KIAA1109	TRUE	FALSE
chr4	122337021	G	T	ENST00000679879	ENSG00000138688	KIAA1109	TRUE	FALSE
chr4	122337022	T	A	ENST00000679879	ENSG00000138688	KIAA1109	TRUE	FALSE
chr4	122337022	T	C	ENST00000679879	ENSG00000138688	KIAA1109	TRUE	FALSE
chr4	122337022	T	G	ENST00000679879	ENSG00000138688	KIAA1109	TRUE	FALSE
chr4	122339205	A	C	ENST00000679879	ENSG00000138688	KIAA1109	TRUE	FALSE
chr4	122339205	A	G	ENST00000679879	ENSG00000138688	KIAA1109	TRUE	FALSE
chr4	122339205	A	T	ENST00000679879	ENSG00000138688	KIAA1109	TRUE	FALSE
chr4	122339206	G	A	ENST00000679879	ENSG00000138688	KIAA1109	TRUE	FALSE
chr4	122339206	G	C	ENST00000679879	ENSG00000138688	KIAA1109	TRUE	FALSE
chr4	122339206	G	T	ENST00000679879	ENSG00000138688	KIAA1109	TRUE	FALSE
chr4	122339211	C	A	ENST00000679879	ENSG00000138688	KIAA1109	TRUE	TRUE
chr4	122339211	C	G	ENST00000679879	ENSG00000138688	KIAA1109	TRUE	TRUE
chr4	122339213	C	T	ENST00000679879	ENSG00000138688	KIAA1109	TRUE	TRUE
chr4	122339219	A	T	ENST00000679879	ENSG00000138688	KIAA1109	TRUE	TRUE
chr4	122339230	T	A	ENST00000679879	ENSG00000138688	KIAA1109	TRUE	TRUE
chr4	122339232	T	A	ENST00000679879	ENSG00000138688	KIAA1109	TRUE	TRUE
chr4	122339232	T	G	ENST00000679879	ENSG00000138688	KIAA1109	TRUE	TRUE
chr4	122339241	C	A	ENST00000679879	ENSG00000138688	KIAA1109	TRUE	TRUE
chr4	122339241	C	G	ENST00000679879	ENSG00000138688	KIAA1109	TRUE	TRUE
chr4	122339243	A	T	ENST00000679879	ENSG00000138688	KIAA1109	TRUE	TRUE
chr4	122339249	G	T	ENST00000679879	ENSG00000138688	KIAA1109	TRUE	TRUE
chr4	122339254	C	A	ENST00000679879	ENSG00000138688	KIAA1109	TRUE	TRUE
chr4	122339259	T	A	ENST00000679879	ENSG00000138688	KIAA1109	TRUE	TRUE
chr4	122339259	T	G	ENST00000679879	ENSG00000138688	KIAA1109	TRUE	TRUE
chr4	122339261	A	T	ENST00000679879	ENSG00000138688	KIAA1109	TRUE	TRUE
chr4	122339280	T	A	ENST00000679879	ENSG00000138688	KIAA1109	TRUE	TRUE
chr4	122339292	C	A	ENST00000679879	ENSG00000138688	KIAA1109	TRUE	TRUE
chr4	122339292	C	G	ENST00000679879	ENSG00000138688	KIAA1109	TRUE	TRUE
chr4	122339297	C	T	ENST00000679879	ENSG00000138688	KIAA1109	TRUE	TRUE
chr4	122339300	G	T	ENST00000679879	ENSG00000138688	KIAA1109	TRUE	TRUE
chr4	122339303	G	T	ENST00000679879	ENSG00000138688	KIAA1109	TRUE	TRUE
chr4	122339309	G	T	ENST00000679879	ENSG00000138688	KIAA1109	TRUE	TRUE
chr4	122339316	T	A	ENST00000679879	ENSG00000138688	KIAA1109	TRUE	TRUE
chr4	122339316	T	G	ENST00000679879	ENSG00000138688	KIAA1109	TRUE	TRUE
chr4	122339329	T	A	ENST00000679879	ENSG00000138688	KIAA1109	TRUE	TRUE
chr4	122339329	T	G	ENST00000679879	ENSG00000138688	KIAA1109	TRUE	TRUE
chr4	122339336	G	T	ENST00000679879	ENSG00000138688	KIAA1109	TRUE	TRUE
chr4	122339343	T	A	ENST00000679879	ENSG00000138688	KIAA1109	TRUE	TRUE
chr4	122339343	T	G	ENST00000679879	ENSG00000138688	KIAA1109	TRUE	TRUE
chr4	122339351	G	T	ENST00000679879	ENSG00000138688	KIAA1109	TRUE	TRUE
chr4	122339366	C	T	ENST00000679879	ENSG00000138688	KIAA1109	TRUE	TRUE
chr4	122339372	G	T	ENST00000679879	ENSG00000138688	KIAA1109	TRUE	TRUE
chr4	122339378	A	T	ENST00000679879	ENSG00000138688	KIAA1109	TRUE	TRUE
chr4	122339393	A	T	ENST00000679879	ENSG00000138688	KIAA1109	TRUE	TRUE
chr4	122339399	G	T	ENST00000679879	ENSG00000138688	KIAA1109	TRUE	TRUE
chr4	122339409	G	A	ENST00000679879	ENSG00000138688	KIAA1109	TRUE	FALSE
chr4	122339409	G	C	ENST00000679879	ENSG00000138688	KIAA1109	TRUE	FALSE
chr4	122339409	G	T	ENST00000679879	ENSG00000138688	KIAA1109	TRUE	FALSE
chr4	122339410	T	A	ENST00000679879	ENSG00000138688	KIAA1109	TRUE	FALSE
chr4	122339410	T	C	ENST00000679879	ENSG00000138688	KIAA1109	TRUE	FALSE
chr4	122339410	T	G	ENST00000679879	ENSG00000138688	KIAA1109	TRUE	FALSE
chr4	122343408	A	C	ENST00000679879	ENSG00000138688	KIAA1109	FALSE	FALSE
chr4	122343408	A	G	ENST00000679879	ENSG00000138688	KIAA1109	FALSE	FALSE
chr4	122343408	A	T	ENST00000679879	ENSG00000138688	KIAA1109	FALSE	FALSE
chr4	122343409	G	A	ENST00000679879	ENSG00000138688	KIAA1109	FALSE	FALSE
chr4	122343409	G	C	ENST00000679879	ENSG00000138688	KIAA1109	FALSE	FALSE
chr4	122343409	G	T	ENST00000679879	ENSG00000138688	KIAA1109	FALSE	FALSE
chr4	122343413	C	A	ENST00000679879	ENSG00000138688	KIAA1109	TRUE	TRUE
chr4	122343413	C	G	ENST00000679879	ENSG00000138688	KIAA1109	TRUE	TRUE
chr4	122343416	C	A	ENST00000679879	ENSG00000138688	KIAA1109	TRUE	TRUE
chr4	122343418	G	T	ENST00000679879	ENSG00000138688	KIAA1109	TRUE	TRUE
chr4	122343422	T	A	ENST00000679879	ENSG00000138688	KIAA1109	TRUE	TRUE
chr4	122343422	T	G	ENST00000679879	ENSG00000138688	KIAA1109	TRUE	TRUE
chr4	122343439	C	T	ENST00000679879	ENSG00000138688	KIAA1109	TRUE	TRUE
chr4	122343445	C	T	ENST00000679879	ENSG00000138688	KIAA1109	TRUE	TRUE
chr4	122343460	C	T	ENST00000679879	ENSG00000138688	KIAA1109	TRUE	TRUE
chr4	122343464	C	A	ENST00000679879	ENSG00000138688	KIAA1109	TRUE	TRUE
chr4	122343464	C	G	ENST00000679879	ENSG00000138688	KIAA1109	TRUE	TRUE
chr4	122343491	C	A	ENST00000679879	ENSG00000138688	KIAA1109	TRUE	TRUE
chr4	122343491	C	G	ENST00000679879	ENSG00000138688	KIAA1109	TRUE	TRUE
chr4	122343500	T	A	ENST00000679879	ENSG00000138688	KIAA1109	TRUE	TRUE
chr4	122343516	C	A	ENST00000679879	ENSG00000138688	KIAA1109	TRUE	TRUE
chr4	122343537	T	A	ENST00000679879	ENSG00000138688	KIAA1109	TRUE	TRUE
chr4	122343537	T	G	ENST00000679879	ENSG00000138688	KIAA1109	TRUE	TRUE
chr4	122343552	T	A	ENST00000679879	ENSG00000138688	KIAA1109	TRUE	TRUE
chr4	122343552	T	G	ENST00000679879	ENSG00000138688	KIAA1109	TRUE	TRUE
chr4	122343553	G	T	ENST00000679879	ENSG00000138688	KIAA1109	TRUE	TRUE
chr4	122343562	A	T	ENST00000679879	ENSG00000138688	KIAA1109	TRUE	TRUE
chr4	122343565	C	T	ENST00000679879	ENSG00000138688	KIAA1109	TRUE	TRUE
chr4	122343568	A	T	ENST00000679879	ENSG00000138688	KIAA1109	TRUE	TRUE
chr4	122343595	G	T	ENST00000679879	ENSG00000138688	KIAA1109	TRUE	TRUE
chr4	122343599	C	A	ENST00000679879	ENSG00000138688	KIAA1109	TRUE	TRUE
chr4	122343599	C	G	ENST00000679879	ENSG00000138688	KIAA1109	TRUE	TRUE
chr4	122343601	G	T	ENST00000679879	ENSG00000138688	KIAA1109	TRUE	TRUE
chr4	122343604	G	T	ENST00000679879	ENSG00000138688	KIAA1109	TRUE	TRUE
chr4	122343608	T	A	ENST00000679879	ENSG00000138688	KIAA1109	TRUE	TRUE
chr4	122343608	T	G	ENST00000679879	ENSG00000138688	KIAA1109	TRUE	TRUE
chr4	122343611	G	A	ENST00000679879	ENSG00000138688	KIAA1109	FALSE	FALSE
chr4	122343611	G	C	ENST00000679879	ENSG00000138688	KIAA1109	FALSE	FALSE
chr4	122343611	G	T	ENST00000679879	ENSG00000138688	KIAA1109	FALSE	FALSE
chr4	122343612	T	A	ENST00000679879	ENSG00000138688	KIAA1109	FALSE	FALSE
chr4	122343612	T	C	ENST00000679879	ENSG00000138688	KIAA1109	FALSE	FALSE
chr4	122343612	T	G	ENST00000679879	ENSG00000138688	KIAA1109	FALSE	FALSE
chr4	122344380	A	C	ENST00000679879	ENSG00000138688	KIAA1109	TRUE	FALSE
chr4	122344380	A	G	ENST00000679879	ENSG00000138688	KIAA1109	TRUE	FALSE
chr4	122344380	A	T	ENST00000679879	ENSG00000138688	KIAA1109	TRUE	FALSE
chr4	122344381	G	A	ENST00000679879	ENSG00000138688	KIAA1109	TRUE	FALSE
chr4	122344381	G	C	ENST00000679879	ENSG00000138688	KIAA1109	TRUE	FALSE
chr4	122344381	G	T	ENST00000679879	ENSG00000138688	KIAA1109	TRUE	FALSE
chr4	122344393	G	T	ENST00000679879	ENSG00000138688	KIAA1109	TRUE	TRUE
chr4	122344396	G	T	ENST00000679879	ENSG00000138688	KIAA1109	TRUE	TRUE
chr4	122344406	C	A	ENST00000679879	ENSG00000138688	KIAA1109	TRUE	TRUE
chr4	122344406	C	G	ENST00000679879	ENSG00000138688	KIAA1109	TRUE	TRUE
chr4	122344417	C	T	ENST00000679879	ENSG00000138688	KIAA1109	TRUE	TRUE
chr4	122344420	A	T	ENST00000679879	ENSG00000138688	KIAA1109	TRUE	TRUE
chr4	122344427	C	A	ENST00000679879	ENSG00000138688	KIAA1109	TRUE	TRUE
chr4	122344427	C	G	ENST00000679879	ENSG00000138688	KIAA1109	TRUE	TRUE
chr4	122344444	G	T	ENST00000679879	ENSG00000138688	KIAA1109	TRUE	TRUE
chr4	122344453	A	T	ENST00000679879	ENSG00000138688	KIAA1109	TRUE	TRUE
chr4	122344463	T	A	ENST00000679879	ENSG00000138688	KIAA1109	TRUE	TRUE
chr4	122344466	C	A	ENST00000679879	ENSG00000138688	KIAA1109	TRUE	TRUE
chr4	122344466	C	G	ENST00000679879	ENSG00000138688	KIAA1109	TRUE	TRUE
chr4	122344481	C	A	ENST00000679879	ENSG00000138688	KIAA1109	TRUE	TRUE
chr4	122344481	C	G	ENST00000679879	ENSG00000138688	KIAA1109	TRUE	TRUE
chr4	122344483	G	T	ENST00000679879	ENSG00000138688	KIAA1109	TRUE	TRUE
chr4	122344493	C	A	ENST00000679879	ENSG00000138688	KIAA1109	TRUE	TRUE
chr4	122344493	C	G	ENST00000679879	ENSG00000138688	KIAA1109	TRUE	TRUE
chr4	122344501	G	T	ENST00000679879	ENSG00000138688	KIAA1109	TRUE	TRUE
chr4	122344507	C	T	ENST00000679879	ENSG00000138688	KIAA1109	TRUE	TRUE
chr4	122344519	A	T	ENST00000679879	ENSG00000138688	KIAA1109	TRUE	TRUE
chr4	122344531	A	T	ENST00000679879	ENSG00000138688	KIAA1109	TRUE	TRUE
chr4	122344547	T	A	ENST00000679879	ENSG00000138688	KIAA1109	TRUE	TRUE
chr4	122344547	T	G	ENST00000679879	ENSG00000138688	KIAA1109	TRUE	TRUE
chr4	122344562	G	A	ENST00000679879	ENSG00000138688	KIAA1109	FALSE	FALSE
chr4	122344562	G	C	ENST00000679879	ENSG00000138688	KIAA1109	FALSE	FALSE
chr4	122344562	G	T	ENST00000679879	ENSG00000138688	KIAA1109	FALSE	FALSE
chr4	122344563	T	A	ENST00000679879	ENSG00000138688	KIAA1109	FALSE	FALSE
chr4	122344563	T	C	ENST00000679879	ENSG00000138688	KIAA1109	FALSE	FALSE
chr4	122344563	T	G	ENST00000679879	ENSG00000138688	KIAA1109	FALSE	FALSE
chr4	122346621	A	C	ENST00000679879	ENSG00000138688	KIAA1109	TRUE	FALSE
chr4	122346621	A	G	ENST00000679879	ENSG00000138688	KIAA1109	TRUE	FALSE
chr4	122346621	A	T	ENST00000679879	ENSG00000138688	KIAA1109	TRUE	FALSE
chr4	122346622	G	A	ENST00000679879	ENSG00000138688	KIAA1109	TRUE	FALSE
chr4	122346622	G	C	ENST00000679879	ENSG00000138688	KIAA1109	TRUE	FALSE
chr4	122346622	G	T	ENST00000679879	ENSG00000138688	KIAA1109	TRUE	FALSE
chr4	122346630	T	A	ENST00000679879	ENSG00000138688	KIAA1109	TRUE	TRUE
chr4	122346652	A	T	ENST00000679879	ENSG00000138688	KIAA1109	TRUE	TRUE
chr4	122346657	T	A	ENST00000679879	ENSG00000138688	KIAA1109	TRUE	TRUE
chr4	122346657	T	G	ENST00000679879	ENSG00000138688	KIAA1109	TRUE	TRUE
chr4	122346667	C	T	ENST00000679879	ENSG00000138688	KIAA1109	TRUE	TRUE
chr4	122346676	G	T	ENST00000679879	ENSG00000138688	KIAA1109	TRUE	TRUE
chr4	122346694	A	T	ENST00000679879	ENSG00000138688	KIAA1109	TRUE	TRUE
chr4	122346701	G	A	ENST00000679879	ENSG00000138688	KIAA1109	TRUE	TRUE
chr4	122346702	G	A	ENST00000679879	ENSG00000138688	KIAA1109	TRUE	TRUE
chr4	122346705	T	A	ENST00000679879	ENSG00000138688	KIAA1109	TRUE	TRUE
chr4	122346705	T	G	ENST00000679879	ENSG00000138688	KIAA1109	TRUE	TRUE
chr4	122346706	A	T	ENST00000679879	ENSG00000138688	KIAA1109	TRUE	TRUE
chr4	122346709	A	T	ENST00000679879	ENSG00000138688	KIAA1109	TRUE	TRUE
chr4	122346721	A	T	ENST00000679879	ENSG00000138688	KIAA1109	TRUE	TRUE
chr4	122346736	G	T	ENST00000679879	ENSG00000138688	KIAA1109	TRUE	TRUE
chr4	122346742	C	T	ENST00000679879	ENSG00000138688	KIAA1109	TRUE	TRUE
chr4	122346755	T	A	ENST00000679879	ENSG00000138688	KIAA1109	TRUE	TRUE
chr4	122346761	G	A	ENST00000679879	ENSG00000138688	KIAA1109	TRUE	FALSE
chr4	122346761	G	C	ENST00000679879	ENSG00000138688	KIAA1109	TRUE	FALSE
chr4	122346761	G	T	ENST00000679879	ENSG00000138688	KIAA1109	TRUE	FALSE
chr4	122346762	T	A	ENST00000679879	ENSG00000138688	KIAA1109	TRUE	FALSE
chr4	122346762	T	C	ENST00000679879	ENSG00000138688	KIAA1109	TRUE	FALSE
chr4	122346762	T	G	ENST00000679879	ENSG00000138688	KIAA1109	TRUE	FALSE
chr4	122347520	A	C	ENST00000679879	ENSG00000138688	KIAA1109	TRUE	FALSE
chr4	122347520	A	G	ENST00000679879	ENSG00000138688	KIAA1109	TRUE	FALSE
chr4	122347520	A	T	ENST00000679879	ENSG00000138688	KIAA1109	TRUE	FALSE
chr4	122347521	G	A	ENST00000679879	ENSG00000138688	KIAA1109	TRUE	FALSE
chr4	122347521	G	C	ENST00000679879	ENSG00000138688	KIAA1109	TRUE	FALSE
chr4	122347521	G	T	ENST00000679879	ENSG00000138688	KIAA1109	TRUE	FALSE
chr4	122347551	G	T	ENST00000679879	ENSG00000138688	KIAA1109	TRUE	TRUE
chr4	122347563	C	T	ENST00000679879	ENSG00000138688	KIAA1109	TRUE	TRUE
chr4	122347578	G	T	ENST00000679879	ENSG00000138688	KIAA1109	TRUE	TRUE
chr4	122347582	C	A	ENST00000679879	ENSG00000138688	KIAA1109	TRUE	TRUE
chr4	122347582	C	G	ENST00000679879	ENSG00000138688	KIAA1109	TRUE	TRUE
chr4	122347585	C	A	ENST00000679879	ENSG00000138688	KIAA1109	TRUE	TRUE
chr4	122347585	C	G	ENST00000679879	ENSG00000138688	KIAA1109	TRUE	TRUE
chr4	122347587	A	T	ENST00000679879	ENSG00000138688	KIAA1109	TRUE	TRUE
chr4	122347590	A	T	ENST00000679879	ENSG00000138688	KIAA1109	TRUE	TRUE
chr4	122347598	C	A	ENST00000679879	ENSG00000138688	KIAA1109	TRUE	TRUE
chr4	122347598	C	G	ENST00000679879	ENSG00000138688	KIAA1109	TRUE	TRUE
chr4	122347601	C	A	ENST00000679879	ENSG00000138688	KIAA1109	TRUE	TRUE
chr4	122347602	A	T	ENST00000679879	ENSG00000138688	KIAA1109	TRUE	TRUE
chr4	122347609	G	A	ENST00000679879	ENSG00000138688	KIAA1109	TRUE	TRUE
chr4	122347610	G	A	ENST00000679879	ENSG00000138688	KIAA1109	TRUE	TRUE
chr4	122347611	G	T	ENST00000679879	ENSG00000138688	KIAA1109	TRUE	TRUE
chr4	122347614	C	T	ENST00000679879	ENSG00000138688	KIAA1109	TRUE	TRUE
chr4	122347623	C	T	ENST00000679879	ENSG00000138688	KIAA1109	TRUE	TRUE
chr4	122347627	C	A	ENST00000679879	ENSG00000138688	KIAA1109	TRUE	TRUE
chr4	122347627	C	G	ENST00000679879	ENSG00000138688	KIAA1109	TRUE	TRUE
chr4	122347650	C	T	ENST00000679879	ENSG00000138688	KIAA1109	TRUE	TRUE
chr4	122347654	C	A	ENST00000679879	ENSG00000138688	KIAA1109	TRUE	TRUE
chr4	122347654	C	G	ENST00000679879	ENSG00000138688	KIAA1109	TRUE	TRUE
chr4	122347671	G	T	ENST00000679879	ENSG00000138688	KIAA1109	TRUE	TRUE
chr4	122347696	C	A	ENST00000679879	ENSG00000138688	KIAA1109	TRUE	TRUE
chr4	122347696	C	G	ENST00000679879	ENSG00000138688	KIAA1109	TRUE	TRUE
chr4	122347710	G	T	ENST00000679879	ENSG00000138688	KIAA1109	TRUE	TRUE
chr4	122347713	C	T	ENST00000679879	ENSG00000138688	KIAA1109	TRUE	TRUE
chr4	122347722	A	T	ENST00000679879	ENSG00000138688	KIAA1109
chr4	122347740	A	T	ENST00000679879	ENSG00000138688	KIAA1109	TRUE	TRUE
chr4	122347744	C	A	ENST00000679879	ENSG00000138688	KIAA1109	TRUE	TRUE
chr4	122347744	C	G	ENST00000679879	ENSG00000138688	KIAA1109	TRUE	TRUE
chr4	122347765	C	A	ENST00000679879	ENSG00000138688	KIAA1109	TRUE	TRUE
chr4	122347765	C	G	ENST00000679879	ENSG00000138688	KIAA1109	TRUE	TRUE
chr4	122347773	C	T	ENST00000679879	ENSG00000138688	KIAA1109	TRUE	TRUE
chr4	122347776	A	T	ENST00000679879	ENSG00000138688	KIAA1109	TRUE	TRUE
chr4	122347780	G	A	ENST00000679879	ENSG00000138688	KIAA1109	TRUE	FALSE
chr4	122347780	G	C	ENST00000679879	ENSG00000138688	KIAA1109	TRUE	FALSE
chr4	122347780	G	T	ENST00000679879	ENSG00000138688	KIAA1109	TRUE	FALSE
chr4	122347781	T	A	ENST00000679879	ENSG00000138688	KIAA1109	TRUE	FALSE
chr4	122347781	T	C	ENST00000679879	ENSG00000138688	KIAA1109	TRUE	FALSE
chr4	122347781	T	G	ENST00000679879	ENSG00000138688	KIAA1109	TRUE	FALSE
chr4	122348565	A	C	ENST00000679879	ENSG00000138688	KIAA1109	TRUE	FALSE
chr4	122348565	A	G	ENST00000679879	ENSG00000138688	KIAA1109	TRUE	FALSE
chr4	122348565	A	T	ENST00000679879	ENSG00000138688	KIAA1109	TRUE	FALSE
chr4	122348566	G	A	ENST00000679879	ENSG00000138688	KIAA1109	TRUE	FALSE
chr4	122348566	G	C	ENST00000679879	ENSG00000138688	KIAA1109	TRUE	FALSE
chr4	122348566	G	T	ENST00000679879	ENSG00000138688	KIAA1109	TRUE	FALSE
chr4	122348570	C	A	ENST00000679879	ENSG00000138688	KIAA1109	TRUE	TRUE
chr4	122348570	C	G	ENST00000679879	ENSG00000138688	KIAA1109	TRUE	TRUE
chr4	122348576	C	A	ENST00000679879	ENSG00000138688	KIAA1109	TRUE	TRUE
chr4	122348576	C	G	ENST00000679879	ENSG00000138688	KIAA1109	TRUE	TRUE
chr4	122348578	A	T	ENST00000679879	ENSG00000138688	KIAA1109	TRUE	TRUE
chr4	122348585	C	A	ENST00000679879	ENSG00000138688	KIAA1109	TRUE	TRUE
chr4	122348585	C	G	ENST00000679879	ENSG00000138688	KIAA1109	TRUE	TRUE
chr4	122348599	A	T	ENST00000679879	ENSG00000138688	KIAA1109	TRUE	TRUE
chr4	122348603	C	A	ENST00000679879	ENSG00000138688	KIAA1109	TRUE	TRUE
chr4	122348603	C	G	ENST00000679879	ENSG00000138688	KIAA1109	TRUE	TRUE
chr4	122348608	A	T	ENST00000679879	ENSG00000138688	KIAA1109	TRUE	TRUE
chr4	122348620	C	T	ENST00000679879	ENSG00000138688	KIAA1109	TRUE	TRUE
chr4	122348623	C	T	ENST00000679879	ENSG00000138688	KIAA1109	TRUE	TRUE
chr4	122348636	G	A	ENST00000679879	ENSG00000138688	KIAA1109	TRUE	TRUE
chr4	122348637	G	A	ENST00000679879	ENSG00000138688	KIAA1109	TRUE	TRUE
chr4	122348638	G	T	ENST00000679879	ENSG00000138688	KIAA1109	TRUE	TRUE
chr4	122348666	T	A	ENST00000679879	ENSG00000138688	KIAA1109	TRUE	TRUE
chr4	122348668	A	T	ENST00000679879	ENSG00000138688	KIAA1109	TRUE	TRUE
chr4	122348671	C	T	ENST00000679879	ENSG00000138688	KIAA1109	TRUE	TRUE
chr4	122348675	T	A	ENST00000679879	ENSG00000138688	KIAA1109	TRUE	TRUE
chr4	122348675	T	G	ENST00000679879	ENSG00000138688	KIAA1109	TRUE	TRUE
chr4	122348683	C	T	ENST00000679879	ENSG00000138688	KIAA1109	TRUE	TRUE
chr4	122348707	G	T	ENST00000679879	ENSG00000138688	KIAA1109	TRUE	TRUE
chr4	122348718	G	A	ENST00000679879	ENSG00000138688	KIAA1109	FALSE	FALSE
chr4	122348718	G	C	ENST00000679879	ENSG00000138688	KIAA1109	FALSE	FALSE
chr4	122348718	G	T	ENST00000679879	ENSG00000138688	KIAA1109	FALSE	FALSE
chr4	122348719	T	A	ENST00000679879	ENSG00000138688	KIAA1109	FALSE	FALSE
chr4	122348719	T	C	ENST00000679879	ENSG00000138688	KIAA1109	FALSE	FALSE
chr4	122348719	T	G	ENST00000679879	ENSG00000138688	KIAA1109	FALSE	FALSE
chr4	122349156	A	C	ENST00000679879	ENSG00000138688	KIAA1109	TRUE	FALSE
chr4	122349156	A	G	ENST00000679879	ENSG00000138688	KIAA1109	TRUE	FALSE
chr4	122349156	A	T	ENST00000679879	ENSG00000138688	KIAA1109	TRUE	FALSE
chr4	122349157	G	A	ENST00000679879	ENSG00000138688	KIAA1109	TRUE	FALSE
chr4	122349157	G	C	ENST00000679879	ENSG00000138688	KIAA1109	TRUE	FALSE
chr4	122349157	G	T	ENST00000679879	ENSG00000138688	KIAA1109	TRUE	FALSE
chr4	122349160	G	A	ENST00000679879	ENSG00000138688	KIAA1109
chr4	122349161	G	A	ENST00000679879	ENSG00000138688	KIAA1109
chr4	122349175	T	A	ENST00000679879	ENSG00000138688	KIAA1109
chr4	122349177	A	T	ENST00000679879	ENSG00000138688	KIAA1109
chr4	122349183	C	T	ENST00000679879	ENSG00000138688	KIAA1109
chr4	122349196	C	A	ENST00000679879	ENSG00000138688	KIAA1109
chr4	122349196	C	G	ENST00000679879	ENSG00000138688	KIAA1109
chr4	122349201	G	T	ENST00000679879	ENSG00000138688	KIAA1109	TRUE	TRUE
chr4	122349216	C	T	ENST00000679879	ENSG00000138688	KIAA1109	TRUE	TRUE
chr4	122349219	G	T	ENST00000679879	ENSG00000138688	KIAA1109	TRUE	TRUE
chr4	122349243	G	T	ENST00000679879	ENSG00000138688	KIAA1109	TRUE	TRUE
chr4	122349246	A	T	ENST00000679879	ENSG00000138688	KIAA1109	TRUE	TRUE
chr4	122349250	C	A	ENST00000679879	ENSG00000138688	KIAA1109	TRUE	TRUE
chr4	122349250	C	G	ENST00000679879	ENSG00000138688	KIAA1109	TRUE	TRUE
chr4	122349252	C	T	ENST00000679879	ENSG00000138688	KIAA1109	TRUE	TRUE
chr4	122349256	T	A	ENST00000679879	ENSG00000138688	KIAA1109	TRUE	TRUE
chr4	122349256	T	G	ENST00000679879	ENSG00000138688	KIAA1109	TRUE	TRUE
chr4	122349264	A	T	ENST00000679879	ENSG00000138688	KIAA1109	TRUE	TRUE
chr4	122349267	G	T	ENST00000679879	ENSG00000138688	KIAA1109	TRUE	TRUE
chr4	122349270	G	T	ENST00000679879	ENSG00000138688	KIAA1109	TRUE	TRUE
chr4	122349279	G	T	ENST00000679879	ENSG00000138688	KIAA1109	TRUE	TRUE
chr4	122349304	T	A	ENST00000679879	ENSG00000138688	KIAA1109	TRUE	TRUE
chr4	122349306	G	T	ENST00000679879	ENSG00000138688	KIAA1109	TRUE	TRUE
chr4	122349316	G	A	ENST00000679879	ENSG00000138688	KIAA1109	TRUE	FALSE
chr4	122349316	G	C	ENST00000679879	ENSG00000138688	KIAA1109	TRUE	FALSE
chr4	122349316	G	T	ENST00000679879	ENSG00000138688	KIAA1109	TRUE	FALSE
chr4	122349317	T	A	ENST00000679879	ENSG00000138688	KIAA1109	TRUE	FALSE
chr4	122349317	T	C	ENST00000679879	ENSG00000138688	KIAA1109	TRUE	FALSE
chr4	122349317	T	G	ENST00000679879	ENSG00000138688	KIAA1109	TRUE	FALSE
chr4	122349448	A	C	ENST00000679879	ENSG00000138688	KIAA1109	TRUE	FALSE
chr4	122349448	A	G	ENST00000679879	ENSG00000138688	KIAA1109	TRUE	FALSE
chr4	122349448	A	T	ENST00000679879	ENSG00000138688	KIAA1109	TRUE	FALSE
chr4	122349449	G	A	ENST00000679879	ENSG00000138688	KIAA1109	TRUE	FALSE
chr4	122349449	G	C	ENST00000679879	ENSG00000138688	KIAA1109	TRUE	FALSE
chr4	122349449	G	T	ENST00000679879	ENSG00000138688	KIAA1109	TRUE	FALSE
chr4	122349461	G	T	ENST00000679879	ENSG00000138688	KIAA1109	TRUE	TRUE
chr4	122349473	C	T	ENST00000679879	ENSG00000138688	KIAA1109	TRUE	TRUE
chr4	122349476	C	T	ENST00000679879	ENSG00000138688	KIAA1109	TRUE	TRUE
chr4	122349488	A	T	ENST00000679879	ENSG00000138688	KIAA1109	TRUE	TRUE
chr4	122349494	C	T	ENST00000679879	ENSG00000138688	KIAA1109	TRUE	TRUE
chr4	122349515	G	T	ENST00000679879	ENSG00000138688	KIAA1109	TRUE	TRUE
chr4	122349532	C	A	ENST00000679879	ENSG00000138688	KIAA1109	TRUE	TRUE
chr4	122349532	C	G	ENST00000679879	ENSG00000138688	KIAA1109	TRUE	TRUE
chr4	122349540	C	A	ENST00000679879	ENSG00000138688	KIAA1109	TRUE	TRUE
chr4	122349540	C	G	ENST00000679879	ENSG00000138688	KIAA1109	TRUE	TRUE
chr4	122349578	A	T	ENST00000679879	ENSG00000138688	KIAA1109	TRUE	TRUE
chr4	122349584	C	T	ENST00000679879	ENSG00000138688	KIAA1109	TRUE	TRUE
chr4	122349590	G	T	ENST00000679879	ENSG00000138688	KIAA1109	TRUE	TRUE
chr4	122349594	G	A	ENST00000679879	ENSG00000138688	KIAA1109	TRUE	TRUE
chr4	122349595	G	A	ENST00000679879	ENSG00000138688	KIAA1109	TRUE	TRUE
chr4	122349596	A	T	ENST00000679879	ENSG00000138688	KIAA1109	TRUE	TRUE
chr4	122349606	T	A	ENST00000679879	ENSG00000138688	KIAA1109	TRUE	TRUE
chr4	122349610	T	A	ENST00000679879	ENSG00000138688	KIAA1109	TRUE	TRUE
chr4	122349610	T	G	ENST00000679879	ENSG00000138688	KIAA1109	TRUE	TRUE
chr4	122349618	T	A	ENST00000679879	ENSG00000138688	KIAA1109	TRUE	TRUE
chr4	122349624	C	A	ENST00000679879	ENSG00000138688	KIAA1109	TRUE	TRUE
chr4	122349624	C	G	ENST00000679879	ENSG00000138688	KIAA1109	TRUE	TRUE
chr4	122349638	A	T	ENST00000679879	ENSG00000138688	KIAA1109	TRUE	TRUE
chr4	122349643	G	A	ENST00000679879	ENSG00000138688	KIAA1109	TRUE	FALSE
chr4	122349643	G	C	ENST00000679879	ENSG00000138688	KIAA1109	TRUE	FALSE
chr4	122349643	G	T	ENST00000679879	ENSG00000138688	KIAA1109	TRUE	FALSE
chr4	122349644	T	A	ENST00000679879	ENSG00000138688	KIAA1109	TRUE	FALSE
chr4	122349644	T	C	ENST00000679879	ENSG00000138688	KIAA1109	TRUE	FALSE
chr4	122349644	T	G	ENST00000679879	ENSG00000138688	KIAA1109	TRUE	FALSE
chr4	122349855	A	C	ENST00000679879	ENSG00000138688	KIAA1109	TRUE	FALSE
chr4	122349855	A	G	ENST00000679879	ENSG00000138688	KIAA1109	TRUE	FALSE
chr4	122349855	A	T	ENST00000679879	ENSG00000138688	KIAA1109	TRUE	FALSE
chr4	122349856	G	A	ENST00000679879	ENSG00000138688	KIAA1109	TRUE	FALSE
chr4	122349856	G	C	ENST00000679879	ENSG00000138688	KIAA1109	TRUE	FALSE
chr4	122349856	G	T	ENST00000679879	ENSG00000138688	KIAA1109	TRUE	FALSE
chr4	122349858	G	T	ENST00000679879	ENSG00000138688	KIAA1109	TRUE	TRUE
chr4	122349873	G	T	ENST00000679879	ENSG00000138688	KIAA1109	TRUE	TRUE
chr4	122349880	T	A	ENST00000679879	ENSG00000138688	KIAA1109	TRUE	TRUE
chr4	122349882	A	T	ENST00000679879	ENSG00000138688	KIAA1109	TRUE	TRUE
chr4	122349886	G	A	ENST00000679879	ENSG00000138688	KIAA1109	TRUE	TRUE
chr4	122349887	G	A	ENST00000679879	ENSG00000138688	KIAA1109	TRUE	TRUE
chr4	122349897	C	T	ENST00000679879	ENSG00000138688	KIAA1109	TRUE	TRUE
chr4	122349910	C	A	ENST00000679879	ENSG00000138688	KIAA1109	TRUE	TRUE
chr4	122349910	C	G	ENST00000679879	ENSG00000138688	KIAA1109	TRUE	TRUE
chr4	122349916	C	A	ENST00000679879	ENSG00000138688	KIAA1109	TRUE	TRUE
chr4	122349916	C	G	ENST00000679879	ENSG00000138688	KIAA1109	TRUE	TRUE
chr4	122349936	A	T	ENST00000679879	ENSG00000138688	KIAA1109	TRUE	TRUE
chr4	122349942	G	T	ENST00000679879	ENSG00000138688	KIAA1109	TRUE	TRUE
chr4	122349948	A	T	ENST00000679879	ENSG00000138688	KIAA1109	TRUE	TRUE
chr4	122349954	C	T	ENST00000679879	ENSG00000138688	KIAA1109	TRUE	TRUE
chr4	122349957	G	T	ENST00000679879	ENSG00000138688	KIAA1109	TRUE	TRUE
chr4	122349969	C	T	ENST00000679879	ENSG00000138688	KIAA1109	TRUE	TRUE
chr4	122349972	C	T	ENST00000679879	ENSG00000138688	KIAA1109	TRUE	TRUE
chr4	122349987	A	T	ENST00000679879	ENSG00000138688	KIAA1109	TRUE	TRUE
chr4	122349990	C	T	ENST00000679879	ENSG00000138688	KIAA1109	TRUE	TRUE
chr4	122350006	G	A	ENST00000679879	ENSG00000138688	KIAA1109	TRUE	TRUE
chr4	122350007	G	A	ENST00000679879	ENSG00000138688	KIAA1109	TRUE	TRUE
chr4	122350008	G	T	ENST00000679879	ENSG00000138688	KIAA1109	TRUE	TRUE
chr4	122350022	C	A	ENST00000679879	ENSG00000138688	KIAA1109	TRUE	TRUE
chr4	122350022	C	G	ENST00000679879	ENSG00000138688	KIAA1109	TRUE	TRUE
chr4	122350032	A	T	ENST00000679879	ENSG00000138688	KIAA1109	TRUE	TRUE
chr4	122350053	G	T	ENST00000679879	ENSG00000138688	KIAA1109	TRUE	TRUE
chr4	122350056	A	T	ENST00000679879	ENSG00000138688	KIAA1109	TRUE	TRUE
chr4	122350063	C	A	ENST00000679879	ENSG00000138688	KIAA1109	TRUE	TRUE
chr4	122350063	C	G	ENST00000679879	ENSG00000138688	KIAA1109	TRUE	TRUE
chr4	122350065	C	T	ENST00000679879	ENSG00000138688	KIAA1109	TRUE	TRUE
chr4	122350068	G	T	ENST00000679879	ENSG00000138688	KIAA1109	TRUE	TRUE
chr4	122350071	C	T	ENST00000679879	ENSG00000138688	KIAA1109	TRUE	TRUE
chr4	122350075	G	A	ENST00000679879	ENSG00000138688	KIAA1109	TRUE	FALSE
chr4	122350075	G	C	ENST00000679879	ENSG00000138688	KIAA1109	TRUE	FALSE
chr4	122350075	G	T	ENST00000679879	ENSG00000138688	KIAA1109	TRUE	FALSE
chr4	122350076	T	A	ENST00000679879	ENSG00000138688	KIAA1109	TRUE	FALSE
chr4	122350076	T	C	ENST00000679879	ENSG00000138688	KIAA1109	TRUE	FALSE
chr4	122350076	T	G	ENST00000679879	ENSG00000138688	KIAA1109	TRUE	FALSE
chr4	122352902	A	C	ENST00000679879	ENSG00000138688	KIAA1109	TRUE	FALSE
chr4	122352902	A	G	ENST00000679879	ENSG00000138688	KIAA1109	TRUE	FALSE
chr4	122352902	A	T	ENST00000679879	ENSG00000138688	KIAA1109	TRUE	FALSE
chr4	122352903	G	A	ENST00000679879	ENSG00000138688	KIAA1109	TRUE	FALSE
chr4	122352903	G	C	ENST00000679879	ENSG00000138688	KIAA1109	TRUE	FALSE
chr4	122352903	G	T	ENST00000679879	ENSG00000138688	KIAA1109	TRUE	FALSE
chr4	122352904	T	A	ENST00000679879	ENSG00000138688	KIAA1109	TRUE	TRUE
chr4	122352904	T	G	ENST00000679879	ENSG00000138688	KIAA1109	TRUE	TRUE
chr4	122352924	C	T	ENST00000679879	ENSG00000138688	KIAA1109	TRUE	TRUE
chr4	122352931	G	A	ENST00000679879	ENSG00000138688	KIAA1109	TRUE	TRUE
chr4	122352932	G	A	ENST00000679879	ENSG00000138688	KIAA1109	TRUE	TRUE
chr4	122352936	G	T	ENST00000679879	ENSG00000138688	KIAA1109	TRUE	TRUE
chr4	122352943	T	A	ENST00000679879	ENSG00000138688	KIAA1109	TRUE	TRUE
chr4	122352945	A	T	ENST00000679879	ENSG00000138688	KIAA1109	TRUE	TRUE
chr4	122352955	C	A	ENST00000679879	ENSG00000138688	KIAA1109	TRUE	TRUE
chr4	122352955	C	G	ENST00000679879	ENSG00000138688	KIAA1109	TRUE	TRUE
chr4	122352957	G	T	ENST00000679879	ENSG00000138688	KIAA1109	TRUE	TRUE
chr4	122352962	C	A	ENST00000679879	ENSG00000138688	KIAA1109	TRUE	TRUE
chr4	122352973	T	A	ENST00000679879	ENSG00000138688	KIAA1109	TRUE	TRUE
chr4	122352973	T	G	ENST00000679879	ENSG00000138688	KIAA1109	TRUE	TRUE
chr4	122352978	C	T	ENST00000679879	ENSG00000138688	KIAA1109	TRUE	TRUE
chr4	122352988	T	A	ENST00000679879	ENSG00000138688	KIAA1109	TRUE	TRUE
chr4	122352988	T	G	ENST00000679879	ENSG00000138688	KIAA1109	TRUE	TRUE
chr4	122352993	G	T	ENST00000679879	ENSG00000138688	KIAA1109	TRUE	TRUE
chr4	122352999	G	T	ENST00000679879	ENSG00000138688	KIAA1109	TRUE	TRUE
chr4	122353005	C	T	ENST00000679879	ENSG00000138688	KIAA1109	TRUE	TRUE
chr4	122353011	G	T	ENST00000679879	ENSG00000138688	KIAA1109	TRUE	TRUE
chr4	122353014	G	T	ENST00000679879	ENSG00000138688	KIAA1109	TRUE	TRUE
chr4	122353018	C	A	ENST00000679879	ENSG00000138688	KIAA1109	TRUE	TRUE
chr4	122353018	C	G	ENST00000679879	ENSG00000138688	KIAA1109	TRUE	TRUE
chr4	122353027	T	A	ENST00000679879	ENSG00000138688	KIAA1109	TRUE	TRUE
chr4	122353027	T	G	ENST00000679879	ENSG00000138688	KIAA1109	TRUE	TRUE
chr4	122353032	G	T	ENST00000679879	ENSG00000138688	KIAA1109	TRUE	TRUE
chr4	122353055	T	A	ENST00000679879	ENSG00000138688	KIAA1109	TRUE	TRUE
chr4	122353078	C	A	ENST00000679879	ENSG00000138688	KIAA1109	TRUE	TRUE
chr4	122353078	C	G	ENST00000679879	ENSG00000138688	KIAA1109	TRUE	TRUE
chr4	122353080	A	T	ENST00000679879	ENSG00000138688	KIAA1109	TRUE	TRUE
chr4	122353087	G	A	ENST00000679879	ENSG00000138688	KIAA1109	TRUE	TRUE
chr4	122353088	G	A	ENST00000679879	ENSG00000138688	KIAA1109	TRUE	TRUE
chr4	122353102	T	A	ENST00000679879	ENSG00000138688	KIAA1109	TRUE	TRUE
chr4	122353102	T	G	ENST00000679879	ENSG00000138688	KIAA1109	TRUE	TRUE
chr4	122353104	G	T	ENST00000679879	ENSG00000138688	KIAA1109	TRUE	TRUE
chr4	122353107	G	T	ENST00000679879	ENSG00000138688	KIAA1109	TRUE	TRUE
chr4	122353126	G	A	ENST00000679879	ENSG00000138688	KIAA1109	TRUE	TRUE
chr4	122353127	G	A	ENST00000679879	ENSG00000138688	KIAA1109	TRUE	TRUE
chr4	122353131	G	T	ENST00000679879	ENSG00000138688	KIAA1109	TRUE	TRUE
chr4	122353137	C	T	ENST00000679879	ENSG00000138688	KIAA1109	TRUE	TRUE
chr4	122353140	A	T	ENST00000679879	ENSG00000138688	KIAA1109	TRUE	TRUE
chr4	122353147	G	A	ENST00000679879	ENSG00000138688	KIAA1109	TRUE	TRUE
chr4	122353148	G	A	ENST00000679879	ENSG00000138688	KIAA1109	TRUE	TRUE
chr4	122353149	G	T	ENST00000679879	ENSG00000138688	KIAA1109	TRUE	TRUE
chr4	122353156	G	A	ENST00000679879	ENSG00000138688	KIAA1109	FALSE	FALSE
chr4	122353156	G	C	ENST00000679879	ENSG00000138688	KIAA1109	FALSE	FALSE
chr4	122353156	G	T	ENST00000679879	ENSG00000138688	KIAA1109	FALSE	FALSE
chr4	122353157	T	A	ENST00000679879	ENSG00000138688	KIAA1109	FALSE	FALSE
chr4	122353157	T	C	ENST00000679879	ENSG00000138688	KIAA1109	FALSE	FALSE
chr4	122353157	T	G	ENST00000679879	ENSG00000138688	KIAA1109	FALSE	FALSE
chr4	122353812	A	C	ENST00000679879	ENSG00000138688	KIAA1109	TRUE	FALSE
chr4	122353812	A	G	ENST00000679879	ENSG00000138688	KIAA1109	TRUE	FALSE
chr4	122353812	A	T	ENST00000679879	ENSG00000138688	KIAA1109	TRUE	FALSE
chr4	122353813	G	A	ENST00000679879	ENSG00000138688	KIAA1109	TRUE	FALSE
chr4	122353813	G	C	ENST00000679879	ENSG00000138688	KIAA1109	TRUE	FALSE
chr4	122353813	G	T	ENST00000679879	ENSG00000138688	KIAA1109	TRUE	FALSE
chr4	122353836	T	A	ENST00000679879	ENSG00000138688	KIAA1109	TRUE	TRUE
chr4	122353836	T	G	ENST00000679879	ENSG00000138688	KIAA1109
chr4	122353843	C	T	ENST00000679879	ENSG00000138688	KIAA1109	TRUE	TRUE
chr4	122353885	A	T	ENST00000679879	ENSG00000138688	KIAA1109	TRUE	TRUE
chr4	122353893	T	A	ENST00000679879	ENSG00000138688	KIAA1109	TRUE	TRUE
chr4	122353901	T	A	ENST00000679879	ENSG00000138688	KIAA1109	TRUE	TRUE
chr4	122353903	G	T	ENST00000679879	ENSG00000138688	KIAA1109	TRUE	TRUE
chr4	122353927	A	T	ENST00000679879	ENSG00000138688	KIAA1109	TRUE	TRUE
chr4	122353948	G	T	ENST00000679879	ENSG00000138688	KIAA1109	TRUE	TRUE
chr4	122353963	G	T	ENST00000679879	ENSG00000138688	KIAA1109	TRUE	TRUE
chr4	122353978	A	T	ENST00000679879	ENSG00000138688	KIAA1109	TRUE	TRUE
chr4	122353981	G	T	ENST00000679879	ENSG00000138688	KIAA1109	TRUE	TRUE
chr4	122353985	G	A	ENST00000679879	ENSG00000138688	KIAA1109	TRUE	TRUE
chr4	122353986	G	A	ENST00000679879	ENSG00000138688	KIAA1109	TRUE	TRUE
chr4	122353995	T	A	ENST00000679879	ENSG00000138688	KIAA1109	TRUE	TRUE
chr4	122353995	T	G	ENST00000679879	ENSG00000138688	KIAA1109	TRUE	TRUE
chr4	122354014	G	T	ENST00000679879	ENSG00000138688	KIAA1109	TRUE	TRUE
chr4	122354017	G	T	ENST00000679879	ENSG00000138688	KIAA1109	TRUE	TRUE
chr4	122354018	G	A	ENST00000679879	ENSG00000138688	KIAA1109	FALSE	FALSE
chr4	122354018	G	C	ENST00000679879	ENSG00000138688	KIAA1109	FALSE	FALSE
chr4	122354018	G	T	ENST00000679879	ENSG00000138688	KIAA1109	FALSE	FALSE
chr4	122354019	T	A	ENST00000679879	ENSG00000138688	KIAA1109	FALSE	FALSE
chr4	122354019	T	C	ENST00000679879	ENSG00000138688	KIAA1109	FALSE	FALSE
chr4	122354019	T	G	ENST00000679879	ENSG00000138688	KIAA1109	TRUE	FALSE
chr4	122355794	A	C	ENST00000679879	ENSG00000138688	KIAA1109	TRUE	FALSE
chr4	122355794	A	G	ENST00000679879	ENSG00000138688	KIAA1109	TRUE	FALSE
chr4	122355794	A	T	ENST00000679879	ENSG00000138688	KIAA1109	TRUE	FALSE
chr4	122355795	G	A	ENST00000679879	ENSG00000138688	KIAA1109	TRUE	FALSE
chr4	122355795	G	C	ENST00000679879	ENSG00000138688	KIAA1109	TRUE	FALSE
chr4	122355795	G	T	ENST00000679879	ENSG00000138688	KIAA1109	TRUE	FALSE
chr4	122355834	G	T	ENST00000679879	ENSG00000138688	KIAA1109	TRUE	TRUE
chr4	122355852	A	T	ENST00000679879	ENSG00000138688	KIAA1109	TRUE	TRUE
chr4	122355865	T	A	ENST00000679879	ENSG00000138688	KIAA1109	TRUE	TRUE
chr4	122355868	T	A	ENST00000679879	ENSG00000138688	KIAA1109	TRUE	TRUE
chr4	122355873	G	T	ENST00000679879	ENSG00000138688	KIAA1109	TRUE	TRUE
chr4	122355879	A	T	ENST00000679879	ENSG00000138688	KIAA1109	TRUE	TRUE
chr4	122355882	G	T	ENST00000679879	ENSG00000138688	KIAA1109	TRUE	TRUE
chr4	122355896	C	A	ENST00000679879	ENSG00000138688	KIAA1109	TRUE	TRUE
chr4	122355896	C	G	ENST00000679879	ENSG00000138688	KIAA1109	TRUE	TRUE
chr4	122355903	G	T	ENST00000679879	ENSG00000138688	KIAA1109	TRUE	TRUE
chr4	122355909	G	T	ENST00000679879	ENSG00000138688	KIAA1109	TRUE	TRUE
chr4	122355925	T	A	ENST00000679879	ENSG00000138688	KIAA1109	TRUE	TRUE
chr4	122355925	T	G	ENST00000679879	ENSG00000138688	KIAA1109	TRUE	TRUE
chr4	122355936	C	T	ENST00000679879	ENSG00000138688	KIAA1109	TRUE	TRUE
chr4	122355948	A	T	ENST00000679879	ENSG00000138688	KIAA1109	TRUE	TRUE
chr4	122355963	C	T	ENST00000679879	ENSG00000138688	KIAA1109	TRUE	TRUE
chr4	122355966	G	T	ENST00000679879	ENSG00000138688	KIAA1109	TRUE	TRUE
chr4	122355972	C	T	ENST00000679879	ENSG00000138688	KIAA1109	TRUE	TRUE
chr4	122355975	G	T	ENST00000679879	ENSG00000138688	KIAA1109	TRUE	TRUE
chr4	122355982	C	A	ENST00000679879	ENSG00000138688	KIAA1109	TRUE	TRUE
chr4	122355982	C	G	ENST00000679879	ENSG00000138688	KIAA1109	TRUE	TRUE
chr4	122355985	T	A	ENST00000679879	ENSG00000138688	KIAA1109	TRUE	TRUE
chr4	122355985	T	G	ENST00000679879	ENSG00000138688	KIAA1109	TRUE	TRUE
chr4	122355987	C	T	ENST00000679879	ENSG00000138688	KIAA1109	TRUE	TRUE
chr4	122355991	G	A	ENST00000679879	ENSG00000138688	KIAA1109	TRUE	FALSE
chr4	122355991	G	C	ENST00000679879	ENSG00000138688	KIAA1109	TRUE	FALSE
chr4	122355991	G	T	ENST00000679879	ENSG00000138688	KIAA1109	TRUE	FALSE
chr4	122355992	T	A	ENST00000679879	ENSG00000138688	KIAA1109	TRUE	FALSE
chr4	122355992	T	C	ENST00000679879	ENSG00000138688	KIAA1109	TRUE	FALSE
chr4	122355992	T	G	ENST00000679879	ENSG00000138688	KIAA1109	TRUE	FALSE
chr4	122356619	A	C	ENST00000679879	ENSG00000138688	KIAA1109	TRUE	FALSE
chr4	122356619	A	G	ENST00000679879	ENSG00000138688	KIAA1109	TRUE	FALSE
chr4	122356619	A	T	ENST00000679879	ENSG00000138688	KIAA1109	TRUE	FALSE
chr4	122356620	G	A	ENST00000679879	ENSG00000138688	KIAA1109	TRUE	FALSE
chr4	122356620	G	C	ENST00000679879	ENSG00000138688	KIAA1109	TRUE	FALSE
chr4	122356620	G	T	ENST00000679879	ENSG00000138688	KIAA1109	TRUE	FALSE
chr4	122356632	A	T	ENST00000679879	ENSG00000138688	KIAA1109	TRUE	TRUE
chr4	122356638	A	T	ENST00000679879	ENSG00000138688	KIAA1109	TRUE	TRUE
chr4	122356644	G	T	ENST00000679879	ENSG00000138688	KIAA1109	TRUE	TRUE
chr4	122356649	T	A	ENST00000679879	ENSG00000138688	KIAA1109	TRUE	TRUE
chr4	122356662	G	T	ENST00000679879	ENSG00000138688	KIAA1109	TRUE	TRUE
chr4	122356682	T	A	ENST00000679879	ENSG00000138688	KIAA1109	TRUE	TRUE
chr4	122356698	G	T	ENST00000679879	ENSG00000138688	KIAA1109	TRUE	TRUE
chr4	122356723	T	A	ENST00000679879	ENSG00000138688	KIAA1109	TRUE	TRUE
chr4	122356723	T	G	ENST00000679879	ENSG00000138688	KIAA1109	TRUE	TRUE
chr4	122356729	C	A	ENST00000679879	ENSG00000138688	KIAA1109	TRUE	TRUE
chr4	122356729	C	G	ENST00000679879	ENSG00000138688	KIAA1109	TRUE	TRUE
chr4	122356736	T	A	ENST00000679879	ENSG00000138688	KIAA1109	TRUE	TRUE
chr4	122356736	T	G	ENST00000679879	ENSG00000138688	KIAA1109	TRUE	TRUE
chr4	122356740	A	T	ENST00000679879	ENSG00000138688	KIAA1109	TRUE	TRUE
chr4	122356743	G	T	ENST00000679879	ENSG00000138688	KIAA1109	TRUE	TRUE
chr4	122356746	A	T	ENST00000679879	ENSG00000138688	KIAA1109	TRUE	TRUE
chr4	122356749	G	T	ENST00000679879	ENSG00000138688	KIAA1109	TRUE	TRUE
chr4	122356752	A	T	ENST00000679879	ENSG00000138688	KIAA1109	TRUE	TRUE
chr4	122356756	G	A	ENST00000679879	ENSG00000138688	KIAA1109	TRUE	FALSE
chr4	122356756	G	C	ENST00000679879	ENSG00000138688	KIAA1109	TRUE	FALSE
chr4	122356756	G	T	ENST00000679879	ENSG00000138688	KIAA1109	TRUE	FALSE
chr4	122356757	T	A	ENST00000679879	ENSG00000138688	KIAA1109	TRUE	FALSE
chr4	122356757	T	C	ENST00000679879	ENSG00000138688	KIAA1109	TRUE	FALSE
chr4	122356757	T	G	ENST00000679879	ENSG00000138688	KIAA1109	TRUE	FALSE
chr4	122359555	A	C	ENST00000679879	ENSG00000138688	KIAA1109	TRUE	FALSE
chr4	122359555	A	G	ENST00000679879	ENSG00000138688	KIAA1109	TRUE	FALSE
chr4	122359555	A	T	ENST00000679879	ENSG00000138688	KIAA1109	TRUE	FALSE
chr4	122359556	G	A	ENST00000679879	ENSG00000138688	KIAA1109	TRUE	FALSE
chr4	122359556	G	C	ENST00000679879	ENSG00000138688	KIAA1109	TRUE	FALSE
chr4	122359556	G	T	ENST00000679879	ENSG00000138688	KIAA1109	TRUE	FALSE
chr4	122359578	T	A	ENST00000679879	ENSG00000138688	KIAA1109	TRUE	TRUE
chr4	122359578	T	G	ENST00000679879	ENSG00000138688	KIAA1109	TRUE	TRUE
chr4	122359586	C	T	ENST00000679879	ENSG00000138688	KIAA1109	TRUE	TRUE
chr4	122359592	G	T	ENST00000679879	ENSG00000138688	KIAA1109	TRUE	TRUE
chr4	122359595	C	T	ENST00000679879	ENSG00000138688	KIAA1109	TRUE	TRUE
chr4	122359598	A	T	ENST00000679879	ENSG00000138688	KIAA1109	TRUE	TRUE
chr4	122359637	A	T	ENST00000679879	ENSG00000138688	KIAA1109	TRUE	TRUE
chr4	122359643	A	T	ENST00000679879	ENSG00000138688	KIAA1109	TRUE	TRUE
chr4	122359646	G	T	ENST00000679879	ENSG00000138688	KIAA1109	TRUE	TRUE
chr4	122359663	T	A	ENST00000679879	ENSG00000138688	KIAA1109	TRUE	TRUE
chr4	122359663	T	G	ENST00000679879	ENSG00000138688	KIAA1109	TRUE	TRUE
chr4	122359677	G	A	ENST00000679879	ENSG00000138688	KIAA1109	FALSE	FALSE
chr4	122359678	G	A	ENST00000679879	ENSG00000138688	KIAA1109	FALSE	FALSE
chr4	122359679	A	T	ENST00000679879	ENSG00000138688	KIAA1109	FALSE	FALSE
chr4	122359693	C	A	ENST00000679879	ENSG00000138688	KIAA1109	FALSE	FALSE
chr4	122359701	G	A	ENST00000679879	ENSG00000138688	KIAA1109	FALSE	FALSE
chr4	122359702	G	A	ENST00000679879	ENSG00000138688	KIAA1109	FALSE	FALSE
chr4	122359709	G	T	ENST00000679879	ENSG00000138688	KIAA1109	FALSE	FALSE
chr4	122359721	A	T	ENST00000679879	ENSG00000138688	KIAA1109	FALSE	FALSE
chr4	122359723	G	A	ENST00000679879	ENSG00000138688	KIAA1109	TRUE	FALSE
chr4	122359723	G	C	ENST00000679879	ENSG00000138688	KIAA1109	TRUE	FALSE
chr4	122359723	G	T	ENST00000679879	ENSG00000138688	KIAA1109	TRUE	FALSE
chr4	122359724	T	A	ENST00000679879	ENSG00000138688	KIAA1109	TRUE	FALSE
chr4	122359724	T	C	ENST00000679879	ENSG00000138688	KIAA1109	FALSE	FALSE
chr4	122359724	T	G	ENST00000679879	ENSG00000138688	KIAA1109	TRUE	FALSE
chr4	122362029	A	C	ENST00000679879	ENSG00000138688	KIAA1109	TRUE	FALSE
chr4	122362029	A	G	ENST00000679879	ENSG00000138688	KIAA1109	TRUE	FALSE
chr4	122362029	A	T	ENST00000679879	ENSG00000138688	KIAA1109	TRUE	FALSE
chr4	122362030	G	A	ENST00000679879	ENSG00000138688	KIAA1109	TRUE	FALSE
chr4	122362030	G	C	ENST00000679879	ENSG00000138688	KIAA1109	TRUE	FALSE
chr4	122362030	G	T	ENST00000679879	ENSG00000138688	KIAA1109	TRUE	FALSE
chr4	122362033	T	A	ENST00000679879	ENSG00000138688	KIAA1109	FALSE	FALSE
chr4	122362033	T	G	ENST00000679879	ENSG00000138688	KIAA1109	FALSE	FALSE
chr4	122362042	G	A	ENST00000679879	ENSG00000138688	KIAA1109	FALSE	FALSE
chr4	122362043	G	A	ENST00000679879	ENSG00000138688	KIAA1109	FALSE	FALSE
chr4	122362047	G	T	ENST00000679879	ENSG00000138688	KIAA1109	FALSE	FALSE
chr4	122362050	A	T	ENST00000679879	ENSG00000138688	KIAA1109	FALSE	FALSE
chr4	122362053	A	T	ENST00000679879	ENSG00000138688	KIAA1109	FALSE	FALSE
chr4	122362079	T	A	ENST00000679879	ENSG00000138688	KIAA1109	FALSE	FALSE
chr4	122362079	T	G	ENST00000679879	ENSG00000138688	KIAA1109	FALSE	FALSE
chr4	122362086	C	T	ENST00000679879	ENSG00000138688	KIAA1109	FALSE	FALSE
chr4	122362089	A	T	ENST00000679879	ENSG00000138688	KIAA1109	FALSE	FALSE
chr4	122362093	T	A	ENST00000679879	ENSG00000138688	KIAA1109	FALSE	FALSE
chr4	122362125	A	T	ENST00000679879	ENSG00000138688	KIAA1109	FALSE	FALSE
chr4	122362129	G	A	ENST00000679879	ENSG00000138688	KIAA1109	FALSE	FALSE
chr4	122362130	G	A	ENST00000679879	ENSG00000138688	KIAA1109	FALSE	FALSE
chr4	122362134	C	T	ENST00000679879	ENSG00000138688	KIAA1109	FALSE	FALSE
chr4	122362137	A	T	ENST00000679879	ENSG00000138688	KIAA1109	FALSE	FALSE
chr4	122362140	G	T	ENST00000679879	ENSG00000138688	KIAA1109	FALSE	FALSE
chr4	122362161	A	T	ENST00000679879	ENSG00000138688	KIAA1109	FALSE	FALSE
chr4	122362171	C	A	ENST00000679879	ENSG00000138688	KIAA1109	FALSE	FALSE
chr4	122362171	C	G	ENST00000679879	ENSG00000138688	KIAA1109	FALSE	FALSE
chr4	122362182	A	T	ENST00000679879	ENSG00000138688	KIAA1109	FALSE	FALSE
chr4	122362185	A	T	ENST00000679879	ENSG00000138688	KIAA1109	FALSE	FALSE
chr4	122362203	C	T	ENST00000679879	ENSG00000138688	KIAA1109	FALSE	FALSE
chr4	122362209	G	T	ENST00000679879	ENSG00000138688	KIAA1109	FALSE	FALSE
chr4	122362212	A	T	ENST00000679879	ENSG00000138688	KIAA1109	FALSE	FALSE
chr4	122362215	G	T	ENST00000679879	ENSG00000138688	KIAA1109	FALSE	FALSE
chr4	122362218	A	T	ENST00000679879	ENSG00000138688	KIAA1109	FALSE	FALSE
chr4	122362221	A	T	ENST00000679879	ENSG00000138688	KIAA1109	FALSE	FALSE
chr4	122362227	A	T	ENST00000679879	ENSG00000138688	KIAA1109	FALSE	FALSE
chr4	122362233	A	T	ENST00000679879	ENSG00000138688	KIAA1109	FALSE	FALSE
chr4	122362236	G	T	ENST00000679879	ENSG00000138688	KIAA1109	FALSE	FALSE
chr4	122362239	G	T	ENST00000679879	ENSG00000138688	KIAA1109	FALSE	FALSE
chr4	122379116	G	A	ENST00000296513	ENSG00000164113	ADAD1	FALSE	FALSE
chr4	122379116	G	C	ENST00000296513	ENSG00000164113	ADAD1	FALSE	FALSE
chr4	122379116	G	T	ENST00000296513	ENSG00000164113	ADAD1	FALSE	FALSE
chr4	122379117	T	A	ENST00000296513	ENSG00000164113	ADAD1	FALSE	FALSE
chr4	122379117	T	C	ENST00000296513	ENSG00000164113	ADAD1	FALSE	FALSE
chr4	122379117	T	G	ENST00000296513	ENSG00000164113	ADAD1	FALSE	FALSE
chr4	122379370	A	C	ENST00000296513	ENSG00000164113	ADAD1	FALSE	FALSE
chr4	122379370	A	G	ENST00000296513	ENSG00000164113	ADAD1	FALSE	FALSE
chr4	122379370	A	T	ENST00000296513	ENSG00000164113	ADAD1	FALSE	FALSE
chr4	122379371	G	A	ENST00000296513	ENSG00000164113	ADAD1	FALSE	FALSE
chr4	122379371	G	C	ENST00000296513	ENSG00000164113	ADAD1	FALSE	FALSE
chr4	122379371	G	T	ENST00000296513	ENSG00000164113	ADAD1	FALSE	FALSE
chr4	122379446	G	A	ENST00000296513	ENSG00000164113	ADAD1	TRUE	FALSE
chr4	122379446	G	C	ENST00000296513	ENSG00000164113	ADAD1	TRUE	FALSE
chr4	122379446	G	T	ENST00000296513	ENSG00000164113	ADAD1	TRUE	FALSE
chr4	122379447	T	A	ENST00000296513	ENSG00000164113	ADAD1	TRUE	FALSE
chr4	122379447	T	C	ENST00000296513	ENSG00000164113	ADAD1	TRUE	FALSE
chr4	122379447	T	G	ENST00000296513	ENSG00000164113	ADAD1	TRUE	FALSE
chr4	122380060	A	C	ENST00000296513	ENSG00000164113	ADAD1	TRUE	FALSE
chr4	122380060	A	G	ENST00000296513	ENSG00000164113	ADAD1	TRUE	FALSE
chr4	122380060	A	T	ENST00000296513	ENSG00000164113	ADAD1	TRUE	FALSE
chr4	122380061	G	A	ENST00000296513	ENSG00000164113	ADAD1	TRUE	FALSE
chr4	122380061	G	C	ENST00000296513	ENSG00000164113	ADAD1	TRUE	FALSE
chr4	122380061	G	T	ENST00000296513	ENSG00000164113	ADAD1	TRUE	FALSE
chr4	122380089	G	A	ENST00000296513	ENSG00000164113	ADAD1	FALSE	FALSE
chr4	122380090	G	A	ENST00000296513	ENSG00000164113	ADAD1	FALSE	FALSE
chr4	122380094	C	T	ENST00000296513	ENSG00000164113	ADAD1	FALSE	FALSE
chr4	122380101	C	A	ENST00000296513	ENSG00000164113	ADAD1	FALSE	FALSE
chr4	122380103	C	T	ENST00000296513	ENSG00000164113	ADAD1	FALSE	FALSE
chr4	122380121	C	T	ENST00000296513	ENSG00000164113	ADAD1	TRUE	FALSE
chr4	122380130	A	T	ENST00000296513	ENSG00000164113	ADAD1	TRUE	FALSE
chr4	122380133	A	T	ENST00000296513	ENSG00000164113	ADAD1	TRUE	FALSE
chr4	122380148	C	T	ENST00000296513	ENSG00000164113	ADAD1	TRUE	TRUE
chr4	122380160	A	T	ENST00000296513	ENSG00000164113	ADAD1	TRUE	TRUE
chr4	122380181	G	T	ENST00000296513	ENSG00000164113	ADAD1	TRUE	TRUE
chr4	122380185	G	A	ENST00000296513	ENSG00000164113	ADAD1	TRUE	TRUE
chr4	122380186	G	A	ENST00000296513	ENSG00000164113	ADAD1	TRUE	TRUE
chr4	122380191	C	A	ENST00000296513	ENSG00000164113	ADAD1	TRUE	TRUE
chr4	122380191	C	G	ENST00000296513	ENSG00000164113	ADAD1	TRUE	TRUE
chr4	122380193	G	T	ENST00000296513	ENSG00000164113	ADAD1	TRUE	TRUE
chr4	122380201	C	A	ENST00000296513	ENSG00000164113	ADAD1	TRUE	TRUE
chr4	122380201	C	G	ENST00000296513	ENSG00000164113	ADAD1	TRUE	TRUE
chr4	122380211	A	T	ENST00000296513	ENSG00000164113	ADAD1	TRUE	TRUE
chr4	122380223	A	T	ENST00000296513	ENSG00000164113	ADAD1	TRUE	TRUE
chr4	122380232	C	T	ENST00000296513	ENSG00000164113	ADAD1	TRUE	TRUE
chr4	122380242	G	A	ENST00000296513	ENSG00000164113	ADAD1	TRUE	TRUE
chr4	122380242	G	C	ENST00000296513	ENSG00000164113	ADAD1	TRUE	TRUE
chr4	122380242	G	T	ENST00000296513	ENSG00000164113	ADAD1	TRUE	TRUE
chr4	122380243	T	A	ENST00000296513	ENSG00000164113	ADAD1	TRUE	TRUE
chr4	122380243	T	C	ENST00000296513	ENSG00000164113	ADAD1	TRUE	TRUE
chr4	122380243	T	G	ENST00000296513	ENSG00000164113	ADAD1	TRUE	TRUE
chr4	122380990	A	C	ENST00000296513	ENSG00000164113	ADAD1	TRUE	FALSE
chr4	122380990	A	G	ENST00000296513	ENSG00000164113	ADAD1	TRUE	FALSE
chr4	122380990	A	T	ENST00000296513	ENSG00000164113	ADAD1	TRUE	FALSE
chr4	122380991	G	A	ENST00000296513	ENSG00000164113	ADAD1	TRUE	FALSE
chr4	122380991	G	C	ENST00000296513	ENSG00000164113	ADAD1	TRUE	FALSE
chr4	122380991	G	T	ENST00000296513	ENSG00000164113	ADAD1	TRUE	FALSE
chr4	122381003	G	T	ENST00000296513	ENSG00000164113	ADAD1	TRUE	TRUE
chr4	122381010	T	A	ENST00000296513	ENSG00000164113	ADAD1	TRUE	TRUE
chr4	122381018	A	T	ENST00000296513	ENSG00000164113	ADAD1	TRUE	TRUE
chr4	122381028	C	A	ENST00000296513	ENSG00000164113	ADAD1	TRUE	TRUE
chr4	122381028	C	G	ENST00000296513	ENSG00000164113	ADAD1	TRUE	TRUE
chr4	122381037	C	A	ENST00000296513	ENSG00000164113	ADAD1	TRUE	TRUE
chr4	122381037	C	G	ENST00000296513	ENSG00000164113	ADAD1	TRUE	TRUE
chr4	122381057	A	T	ENST00000296513	ENSG00000164113	ADAD1	TRUE	TRUE
chr4	122381060	A	T	ENST00000296513	ENSG00000164113	ADAD1
chr4	122381069	A	T	ENST00000296513	ENSG00000164113	ADAD1	TRUE	TRUE
chr4	122381072	G	T	ENST00000296513	ENSG00000164113	ADAD1	TRUE	TRUE
chr4	122381084	A	T	ENST00000296513	ENSG00000164113	ADAD1	TRUE	TRUE
chr4	122381089	C	A	ENST00000296513	ENSG00000164113	ADAD1	TRUE	TRUE
chr4	122381089	C	G	ENST00000296513	ENSG00000164113	ADAD1	TRUE	TRUE
chr4	122381090	A	T	ENST00000296513	ENSG00000164113	ADAD1	TRUE	TRUE
chr4	122381096	G	T	ENST00000296513	ENSG00000164113	ADAD1	TRUE	TRUE
chr4	122381099	G	T	ENST00000296513	ENSG00000164113	ADAD1	TRUE	TRUE
chr4	122381115	C	A	ENST00000296513	ENSG00000164113	ADAD1	TRUE	TRUE
chr4	122381115	C	G	ENST00000296513	ENSG00000164113	ADAD1	TRUE	TRUE
chr4	122381121	T	A	ENST00000296513	ENSG00000164113	ADAD1	TRUE	TRUE
chr4	122381126	C	T	ENST00000296513	ENSG00000164113	ADAD1	TRUE	TRUE
chr4	122381135	C	T	ENST00000296513	ENSG00000164113	ADAD1	TRUE	TRUE
chr4	122381141	C	T	ENST00000296513	ENSG00000164113	ADAD1	TRUE	TRUE
chr4	122381144	C	T	ENST00000296513	ENSG00000164113	ADAD1	TRUE	TRUE
chr4	122381150	C	T	ENST00000296513	ENSG00000164113	ADAD1	TRUE	TRUE
chr4	122381162	A	T	ENST00000296513	ENSG00000164113	ADAD1	TRUE	TRUE
chr4	122381165	G	T	ENST00000296513	ENSG00000164113	ADAD1	TRUE	TRUE
chr4	122381181	G	A	ENST00000296513	ENSG00000164113	ADAD1	TRUE	FALSE
chr4	122381181	G	C	ENST00000296513	ENSG00000164113	ADAD1	TRUE	FALSE
chr4	122381181	G	T	ENST00000296513	ENSG00000164113	ADAD1	TRUE	FALSE
chr4	122381182	C	A	ENST00000296513	ENSG00000164113	ADAD1	TRUE	FALSE
chr4	122381182	C	G	ENST00000296513	ENSG00000164113	ADAD1	TRUE	FALSE
chr4	122381182	C	T	ENST00000296513	ENSG00000164113	ADAD1	FALSE	FALSE
chr4	122383797	A	C	ENST00000296513	ENSG00000164113	ADAD1	TRUE	FALSE
chr4	122383797	A	G	ENST00000296513	ENSG00000164113	ADAD1	TRUE	FALSE
chr4	122383797	A	T	ENST00000296513	ENSG00000164113	ADAD1	TRUE	FALSE
chr4	122383798	G	A	ENST00000296513	ENSG00000164113	ADAD1	TRUE	FALSE
chr4	122383798	G	C	ENST00000296513	ENSG00000164113	ADAD1	TRUE	FALSE
chr4	122383798	G	T	ENST00000296513	ENSG00000164113	ADAD1	TRUE	FALSE
chr4	122383810	G	T	ENST00000296513	ENSG00000164113	ADAD1	TRUE	TRUE
chr4	122383818	T	A	ENST00000296513	ENSG00000164113	ADAD1	TRUE	TRUE
chr4	122383818	T	G	ENST00000296513	ENSG00000164113	ADAD1	TRUE	TRUE
chr4	122383830	T	A	ENST00000296513	ENSG00000164113	ADAD1	TRUE	TRUE
chr4	122383849	C	T	ENST00000296513	ENSG00000164113	ADAD1	TRUE	TRUE
chr4	122383854	C	A	ENST00000296513	ENSG00000164113	ADAD1	TRUE	TRUE
chr4	122383854	C	G	ENST00000296513	ENSG00000164113	ADAD1	TRUE	TRUE
chr4	122383855	A	T	ENST00000296513	ENSG00000164113	ADAD1	TRUE	TRUE
chr4	122383861	G	T	ENST00000296513	ENSG00000164113	ADAD1	TRUE	TRUE
chr4	122383867	G	T	ENST00000296513	ENSG00000164113	ADAD1	TRUE	TRUE
chr4	122383870	C	T	ENST00000296513	ENSG00000164113	ADAD1	TRUE	TRUE
chr4	122383876	A	T	ENST00000296513	ENSG00000164113	ADAD1	TRUE	TRUE
chr4	122383879	A	T	ENST00000296513	ENSG00000164113	ADAD1	TRUE	TRUE
chr4	122383882	G	T	ENST00000296513	ENSG00000164113	ADAD1	TRUE	TRUE
chr4	122383888	A	T	ENST00000296513	ENSG00000164113	ADAD1	TRUE	TRUE
chr4	122383903	A	T	ENST00000296513	ENSG00000164113	ADAD1	TRUE	TRUE
chr4	122383907	T	A	ENST00000296513	ENSG00000164113	ADAD1	TRUE	TRUE
chr4	122383907	T	G	ENST00000296513	ENSG00000164113	ADAD1	TRUE	TRUE
chr4	122383918	G	T	ENST00000296513	ENSG00000164113	ADAD1	TRUE	TRUE
chr4	122383927	C	T	ENST00000296513	ENSG00000164113	ADAD1	TRUE	TRUE
chr4	122383936	G	T	ENST00000296513	ENSG00000164113	ADAD1	TRUE	TRUE
chr4	122383942	G	T	ENST00000296513	ENSG00000164113	ADAD1	TRUE	TRUE
chr4	122383948	C	T	ENST00000296513	ENSG00000164113	ADAD1	TRUE	TRUE
chr4	122383955	T	A	ENST00000296513	ENSG00000164113	ADAD1	TRUE	TRUE
chr4	122383955	T	G	ENST00000296513	ENSG00000164113	ADAD1	TRUE	TRUE
chr4	122383957	G	T	ENST00000296513	ENSG00000164113	ADAD1	TRUE	TRUE
chr4	122383964	C	A	ENST00000296513	ENSG00000164113	ADAD1	TRUE	TRUE
chr4	122383964	C	G	ENST00000296513	ENSG00000164113	ADAD1	TRUE	TRUE
chr4	122383967	G	A	ENST00000296513	ENSG00000164113	ADAD1	TRUE	TRUE
chr4	122383967	G	C	ENST00000296513	ENSG00000164113	ADAD1	TRUE	TRUE
chr4	122383967	G	T	ENST00000296513	ENSG00000164113	ADAD1	TRUE	TRUE
chr4	122383968	T	A	ENST00000296513	ENSG00000164113	ADAD1	TRUE	TRUE
chr4	122383968	T	C	ENST00000296513	ENSG00000164113	ADAD1	TRUE	FALSE
chr4	122383968	T	G	ENST00000296513	ENSG00000164113	ADAD1	TRUE	TRUE
chr4	122393587	A	C	ENST00000296513	ENSG00000164113	ADAD1	FALSE	FALSE
chr4	122393587	A	G	ENST00000296513	ENSG00000164113	ADAD1	FALSE	FALSE
chr4	122393587	A	T	ENST00000296513	ENSG00000164113	ADAD1	FALSE	FALSE
chr4	122393588	G	A	ENST00000296513	ENSG00000164113	ADAD1	FALSE	FALSE
chr4	122393588	G	C	ENST00000296513	ENSG00000164113	ADAD1	FALSE	FALSE
chr4	122393588	G	T	ENST00000296513	ENSG00000164113	ADAD1	FALSE	FALSE
chr4	122393609	G	T	ENST00000296513	ENSG00000164113	ADAD1	TRUE	TRUE
chr4	122393622	T	A	ENST00000296513	ENSG00000164113	ADAD1	TRUE	TRUE
chr4	122393622	T	G	ENST00000296513	ENSG00000164113	ADAD1	TRUE	TRUE
chr4	122393627	G	T	ENST00000296513	ENSG00000164113	ADAD1	TRUE	TRUE
chr4	122393638	T	A	ENST00000296513	ENSG00000164113	ADAD1	TRUE	TRUE
chr4	122393638	T	G	ENST00000296513	ENSG00000164113	ADAD1	TRUE	TRUE
chr4	122393643	C	A	ENST00000296513	ENSG00000164113	ADAD1	TRUE	TRUE
chr4	122393643	C	G	ENST00000296513	ENSG00000164113	ADAD1	TRUE	TRUE
chr4	122393645	A	T	ENST00000296513	ENSG00000164113	ADAD1	TRUE	TRUE
chr4	122393656	T	A	ENST00000296513	ENSG00000164113	ADAD1	TRUE	TRUE
chr4	122393656	T	G	ENST00000296513	ENSG00000164113	ADAD1	TRUE	TRUE
chr4	122393657	G	T	ENST00000296513	ENSG00000164113	ADAD1	TRUE	TRUE
chr4	122393658	G	A	ENST00000296513	ENSG00000164113	ADAD1	FALSE	FALSE
chr4	122393658	G	C	ENST00000296513	ENSG00000164113	ADAD1	FALSE	FALSE
chr4	122393658	G	T	ENST00000296513	ENSG00000164113	ADAD1	FALSE	FALSE
chr4	122393659	T	A	ENST00000296513	ENSG00000164113	ADAD1	FALSE	FALSE
chr4	122393659	T	C	ENST00000296513	ENSG00000164113	ADAD1	FALSE	FALSE
chr4	122393659	T	G	ENST00000296513	ENSG00000164113	ADAD1	FALSE	FALSE
chr4	122396250	A	C	ENST00000296513	ENSG00000164113	ADAD1	TRUE	FALSE
chr4	122396250	A	G	ENST00000296513	ENSG00000164113	ADAD1	TRUE	FALSE
chr4	122396250	A	T	ENST00000296513	ENSG00000164113	ADAD1	TRUE	FALSE
chr4	122396251	G	A	ENST00000296513	ENSG00000164113	ADAD1	TRUE	FALSE
chr4	122396251	G	C	ENST00000296513	ENSG00000164113	ADAD1	TRUE	FALSE
chr4	122396251	G	T	ENST00000296513	ENSG00000164113	ADAD1	TRUE	FALSE
chr4	122396257	A	T	ENST00000296513	ENSG00000164113	ADAD1	TRUE	TRUE
chr4	122396266	C	T	ENST00000296513	ENSG00000164113	ADAD1	TRUE	TRUE
chr4	122396271	T	A	ENST00000296513	ENSG00000164113	ADAD1	TRUE	TRUE
chr4	122396271	T	G	ENST00000296513	ENSG00000164113	ADAD1	TRUE	TRUE
chr4	122396275	A	T	ENST00000296513	ENSG00000164113	ADAD1	TRUE	TRUE
chr4	122396282	C	A	ENST00000296513	ENSG00000164113	ADAD1	TRUE	TRUE
chr4	122396282	C	G	ENST00000296513	ENSG00000164113	ADAD1	TRUE	TRUE
chr4	122396284	C	T	ENST00000296513	ENSG00000164113	ADAD1	TRUE	TRUE
chr4	122396293	A	T	ENST00000296513	ENSG00000164113	ADAD1	TRUE	TRUE
chr4	122396296	G	T	ENST00000296513	ENSG00000164113	ADAD1	TRUE	TRUE
chr4	122396299	A	T	ENST00000296513	ENSG00000164113	ADAD1	TRUE	TRUE
chr4	122396308	C	T	ENST00000296513	ENSG00000164113	ADAD1	TRUE	TRUE
chr4	122396327	C	A	ENST00000296513	ENSG00000164113	ADAD1	TRUE	TRUE
chr4	122396327	C	G	ENST00000296513	ENSG00000164113	ADAD1	TRUE	TRUE
chr4	122396329	G	T	ENST00000296513	ENSG00000164113	ADAD1	TRUE	TRUE
chr4	122396334	C	A	ENST00000296513	ENSG00000164113	ADAD1	TRUE	TRUE
chr4	122396334	C	G	ENST00000296513	ENSG00000164113	ADAD1	TRUE	TRUE
chr4	122396338	A	T	ENST00000296513	ENSG00000164113	ADAD1	TRUE	TRUE
chr4	122396343	T	A	ENST00000296513	ENSG00000164113	ADAD1	TRUE	TRUE
chr4	122396343	T	G	ENST00000296513	ENSG00000164113	ADAD1	TRUE	TRUE
chr4	122396351	C	A	ENST00000296513	ENSG00000164113	ADAD1	TRUE	TRUE
chr4	122396351	C	G	ENST00000296513	ENSG00000164113	ADAD1	TRUE	TRUE
chr4	122396354	T	A	ENST00000296513	ENSG00000164113	ADAD1	TRUE	TRUE
chr4	122396371	G	T	ENST00000296513	ENSG00000164113	ADAD1	TRUE	TRUE
chr4	122396374	A	T	ENST00000296513	ENSG00000164113	ADAD1	TRUE	TRUE
chr4	122396378	G	A	ENST00000296513	ENSG00000164113	ADAD1	TRUE	FALSE
chr4	122396378	G	C	ENST00000296513	ENSG00000164113	ADAD1	TRUE	FALSE
chr4	122396378	G	T	ENST00000296513	ENSG00000164113	ADAD1	TRUE	FALSE
chr4	122396379	T	A	ENST00000296513	ENSG00000164113	ADAD1	TRUE	FALSE
chr4	122396379	T	C	ENST00000296513	ENSG00000164113	ADAD1	TRUE	FALSE
chr4	122396379	T	G	ENST00000296513	ENSG00000164113	ADAD1	TRUE	FALSE
chr4	122407906	A	C	ENST00000296513	ENSG00000164113	ADAD1	TRUE	FALSE
chr4	122407906	A	G	ENST00000296513	ENSG00000164113	ADAD1	TRUE	FALSE
chr4	122407906	A	T	ENST00000296513	ENSG00000164113	ADAD1	TRUE	FALSE
chr4	122407907	G	A	ENST00000296513	ENSG00000164113	ADAD1	TRUE	FALSE
chr4	122407907	G	C	ENST00000296513	ENSG00000164113	ADAD1	TRUE	FALSE
chr4	122407907	G	T	ENST00000296513	ENSG00000164113	ADAD1	TRUE	FALSE
chr4	122407910	G	T	ENST00000296513	ENSG00000164113	ADAD1	TRUE	TRUE
chr4	122407913	C	T	ENST00000296513	ENSG00000164113	ADAD1	TRUE	TRUE
chr4	122407919	G	T	ENST00000296513	ENSG00000164113	ADAD1	TRUE	TRUE
chr4	122407943	G	T	ENST00000296513	ENSG00000164113	ADAD1	TRUE	TRUE
chr4	122407948	C	A	ENST00000296513	ENSG00000164113	ADAD1	TRUE	TRUE
chr4	122407948	C	G	ENST00000296513	ENSG00000164113	ADAD1	TRUE	TRUE
chr4	122407954	C	A	ENST00000296513	ENSG00000164113	ADAD1	TRUE	TRUE
chr4	122407954	C	G	ENST00000296513	ENSG00000164113	ADAD1	TRUE	TRUE
chr4	122407958	C	T	ENST00000296513	ENSG00000164113	ADAD1	TRUE	TRUE
chr4	122407967	A	T	ENST00000296513	ENSG00000164113	ADAD1	TRUE	TRUE
chr4	122407976	G	T	ENST00000296513	ENSG00000164113	ADAD1	TRUE	TRUE
chr4	122407979	A	T	ENST00000296513	ENSG00000164113	ADAD1	TRUE	TRUE
chr4	122407986	T	A	ENST00000296513	ENSG00000164113	ADAD1	TRUE	TRUE
chr4	122408015	A	T	ENST00000296513	ENSG00000164113	ADAD1	TRUE	TRUE
chr4	122408032	G	A	ENST00000296513	ENSG00000164113	ADAD1	TRUE	FALSE
chr4	122408032	G	C	ENST00000296513	ENSG00000164113	ADAD1	TRUE	FALSE
chr4	122408032	G	T	ENST00000296513	ENSG00000164113	ADAD1	TRUE	FALSE
chr4	122408033	T	A	ENST00000296513	ENSG00000164113	ADAD1	TRUE	FALSE
chr4	122408033	T	C	ENST00000296513	ENSG00000164113	ADAD1	TRUE	FALSE
chr4	122408033	T	G	ENST00000296513	ENSG00000164113	ADAD1	TRUE	FALSE
chr4	122411220	A	C	ENST00000296513	ENSG00000164113	ADAD1	TRUE	FALSE
chr4	122411220	A	G	ENST00000296513	ENSG00000164113	ADAD1	TRUE	FALSE
chr4	122411220	A	T	ENST00000296513	ENSG00000164113	ADAD1	TRUE	FALSE
chr4	122411221	G	A	ENST00000296513	ENSG00000164113	ADAD1	TRUE	FALSE
chr4	122411221	G	C	ENST00000296513	ENSG00000164113	ADAD1	TRUE	FALSE
chr4	122411221	G	T	ENST00000296513	ENSG00000164113	ADAD1	TRUE	FALSE
chr4	122411225	C	A	ENST00000296513	ENSG00000164113	ADAD1	TRUE	TRUE
chr4	122411225	C	G	ENST00000296513	ENSG00000164113	ADAD1	TRUE	TRUE
chr4	122411231	T	A	ENST00000296513	ENSG00000164113	ADAD1	TRUE	TRUE
chr4	122411231	T	G	ENST00000296513	ENSG00000164113	ADAD1	TRUE	TRUE
chr4	122411232	A	T	ENST00000296513	ENSG00000164113	ADAD1	TRUE	TRUE
chr4	122411235	C	T	ENST00000296513	ENSG00000164113	ADAD1	TRUE	TRUE
chr4	122411252	C	A	ENST00000296513	ENSG00000164113	ADAD1	TRUE	TRUE
chr4	122411252	C	G	ENST00000296513	ENSG00000164113	ADAD1	TRUE	TRUE
chr4	122411256	A	T	ENST00000296513	ENSG00000164113	ADAD1	TRUE	TRUE
chr4	122411274	G	T	ENST00000296513	ENSG00000164113	ADAD1	TRUE	TRUE
chr4	122411277	A	T	ENST00000296513	ENSG00000164113	ADAD1	TRUE	TRUE
chr4	122411281	C	A	ENST00000296513	ENSG00000164113	ADAD1	TRUE	TRUE
chr4	122411281	C	G	ENST00000296513	ENSG00000164113	ADAD1	TRUE	TRUE
chr4	122411291	T	A	ENST00000296513	ENSG00000164113	ADAD1	TRUE	TRUE
chr4	122411295	G	T	ENST00000296513	ENSG00000164113	ADAD1	TRUE	TRUE
chr4	122411322	A	T	ENST00000296513	ENSG00000164113	ADAD1	TRUE	TRUE
chr4	122411325	C	T	ENST00000296513	ENSG00000164113	ADAD1	TRUE	TRUE
chr4	122411342	C	A	ENST00000296513	ENSG00000164113	ADAD1	TRUE	TRUE
chr4	122411348	C	A	ENST00000296513	ENSG00000164113	ADAD1	TRUE	TRUE
chr4	122411348	C	G	ENST00000296513	ENSG00000164113	ADAD1	TRUE	TRUE
chr4	122411355	C	T	ENST00000296513	ENSG00000164113	ADAD1	TRUE	TRUE
chr4	122411359	T	A	ENST00000296513	ENSG00000164113	ADAD1	TRUE	TRUE
chr4	122411364	A	T	ENST00000296513	ENSG00000164113	ADAD1	TRUE	TRUE
chr4	122411367	G	T	ENST00000296513	ENSG00000164113	ADAD1	TRUE	TRUE
chr4	122411371	C	A	ENST00000296513	ENSG00000164113	ADAD1	TRUE	TRUE
chr4	122411371	C	G	ENST00000296513	ENSG00000164113	ADAD1	TRUE	TRUE
chr4	122411376	C	T	ENST00000296513	ENSG00000164113	ADAD1	TRUE	TRUE
chr4	122411382	A	T	ENST00000296513	ENSG00000164113	ADAD1	TRUE	TRUE
chr4	122411386	C	A	ENST00000296513	ENSG00000164113	ADAD1	TRUE	TRUE
chr4	122411386	C	G	ENST00000296513	ENSG00000164113	ADAD1	TRUE	TRUE
chr4	122411388	C	T	ENST00000296513	ENSG00000164113	ADAD1	TRUE	TRUE
chr4	122411392	T	A	ENST00000296513	ENSG00000164113	ADAD1	TRUE	TRUE
chr4	122411392	T	G	ENST00000296513	ENSG00000164113	ADAD1	TRUE	TRUE
chr4	122411393	G	A	ENST00000296513	ENSG00000164113	ADAD1	TRUE	FALSE
chr4	122411393	G	C	ENST00000296513	ENSG00000164113	ADAD1	TRUE	FALSE
chr4	122411393	G	T	ENST00000296513	ENSG00000164113	ADAD1	TRUE	FALSE
chr4	122411394	T	A	ENST00000296513	ENSG00000164113	ADAD1	TRUE	FALSE
chr4	122411394	T	C	ENST00000296513	ENSG00000164113	ADAD1	TRUE	FALSE
chr4	122411394	T	G	ENST00000296513	ENSG00000164113	ADAD1	TRUE	FALSE
chr4	122412578	A	C	ENST00000296513	ENSG00000164113	ADAD1	TRUE	FALSE
chr4	122412578	A	G	ENST00000296513	ENSG00000164113	ADAD1	TRUE	FALSE
chr4	122412578	A	T	ENST00000296513	ENSG00000164113	ADAD1	TRUE	FALSE
chr4	122412579	G	A	ENST00000296513	ENSG00000164113	ADAD1	TRUE	FALSE
chr4	122412579	G	C	ENST00000296513	ENSG00000164113	ADAD1	TRUE	FALSE
chr4	122412579	G	T	ENST00000296513	ENSG00000164113	ADAD1	TRUE	FALSE
chr4	122412611	G	T	ENST00000296513	ENSG00000164113	ADAD1	TRUE	TRUE
chr4	122412620	G	T	ENST00000296513	ENSG00000164113	ADAD1	TRUE	TRUE
chr4	122412623	G	T	ENST00000296513	ENSG00000164113	ADAD1	TRUE	TRUE
chr4	122412631	T	A	ENST00000296513	ENSG00000164113	ADAD1	TRUE	TRUE
chr4	122412647	G	T	ENST00000296513	ENSG00000164113	ADAD1	TRUE	TRUE
chr4	122412653	A	T	ENST00000296513	ENSG00000164113	ADAD1	TRUE	TRUE
chr4	122412661	T	A	ENST00000296513	ENSG00000164113	ADAD1	TRUE	TRUE
chr4	122412661	T	G	ENST00000296513	ENSG00000164113	ADAD1	TRUE	TRUE
chr4	122412673	C	A	ENST00000296513	ENSG00000164113	ADAD1	TRUE	TRUE
chr4	122412673	C	G	ENST00000296513	ENSG00000164113	ADAD1	TRUE	TRUE
chr4	122412676	T	A	ENST00000296513	ENSG00000164113	ADAD1	TRUE	TRUE
chr4	122412680	A	T	ENST00000296513	ENSG00000164113	ADAD1	TRUE	TRUE
chr4	122412695	A	T	ENST00000296513	ENSG00000164113	ADAD1	TRUE	TRUE
chr4	122412714	C	A	ENST00000296513	ENSG00000164113	ADAD1	TRUE	TRUE
chr4	122412714	C	G	ENST00000296513	ENSG00000164113	ADAD1	TRUE	TRUE
chr4	122412722	A	T	ENST00000296513	ENSG00000164113	ADAD1	TRUE	TRUE
chr4	122412726	T	A	ENST00000296513	ENSG00000164113	ADAD1	TRUE	TRUE
chr4	122412731	A	T	ENST00000296513	ENSG00000164113	ADAD1	TRUE	TRUE
chr4	122412735	G	A	ENST00000296513	ENSG00000164113	ADAD1	TRUE	TRUE
chr4	122412736	G	A	ENST00000296513	ENSG00000164113	ADAD1	TRUE	TRUE
chr4	122412737	G	T	ENST00000296513	ENSG00000164113	ADAD1	TRUE	TRUE
chr4	122412752	C	T	ENST00000296513	ENSG00000164113	ADAD1	TRUE	TRUE
chr4	122412755	G	T	ENST00000296513	ENSG00000164113	ADAD1	TRUE	TRUE
chr4	122412762	T	A	ENST00000296513	ENSG00000164113	ADAD1	TRUE	TRUE
chr4	122412779	C	T	ENST00000296513	ENSG00000164113	ADAD1	TRUE	TRUE
chr4	122412790	C	A	ENST00000296513	ENSG00000164113	ADAD1	TRUE	TRUE
chr4	122412790	C	G	ENST00000296513	ENSG00000164113	ADAD1	TRUE	TRUE
chr4	122412810	G	A	ENST00000296513	ENSG00000164113	ADAD1	TRUE	FALSE
chr4	122412810	G	C	ENST00000296513	ENSG00000164113	ADAD1	TRUE	FALSE
chr4	122412810	G	T	ENST00000296513	ENSG00000164113	ADAD1	TRUE	FALSE
chr4	122412811	T	A	ENST00000296513	ENSG00000164113	ADAD1	TRUE	FALSE
chr4	122412811	T	C	ENST00000296513	ENSG00000164113	ADAD1	TRUE	FALSE
chr4	122412811	T	G	ENST00000296513	ENSG00000164113	ADAD1	TRUE	FALSE
chr4	122415377	A	C	ENST00000296513	ENSG00000164113	ADAD1	TRUE	FALSE
chr4	122415377	A	G	ENST00000296513	ENSG00000164113	ADAD1	TRUE	FALSE
chr4	122415377	A	T	ENST00000296513	ENSG00000164113	ADAD1	TRUE	FALSE
chr4	122415378	G	A	ENST00000296513	ENSG00000164113	ADAD1	TRUE	FALSE
chr4	122415378	G	C	ENST00000296513	ENSG00000164113	ADAD1	TRUE	FALSE
chr4	122415378	G	T	ENST00000296513	ENSG00000164113	ADAD1	TRUE	FALSE
chr4	122415392	C	A	ENST00000296513	ENSG00000164113	ADAD1	TRUE	TRUE
chr4	122415402	A	T	ENST00000296513	ENSG00000164113	ADAD1	TRUE	TRUE
chr4	122415409	T	A	ENST00000296513	ENSG00000164113	ADAD1	TRUE	TRUE
chr4	122415409	T	G	ENST00000296513	ENSG00000164113	ADAD1	TRUE	TRUE
chr4	122415411	G	T	ENST00000296513	ENSG00000164113	ADAD1	TRUE	TRUE
chr4	122415423	A	T	ENST00000296513	ENSG00000164113	ADAD1	TRUE	TRUE
chr4	122415426	C	T	ENST00000296513	ENSG00000164113	ADAD1	TRUE	TRUE
chr4	122415451	C	A	ENST00000296513	ENSG00000164113	ADAD1	TRUE	TRUE
chr4	122415451	C	G	ENST00000296513	ENSG00000164113	ADAD1	TRUE	TRUE
chr4	122415453	A	T	ENST00000296513	ENSG00000164113	ADAD1	TRUE	TRUE
chr4	122415470	C	A	ENST00000296513	ENSG00000164113	ADAD1	TRUE	TRUE
chr4	122415470	C	G	ENST00000296513	ENSG00000164113	ADAD1	TRUE	TRUE
chr4	122415472	T	A	ENST00000296513	ENSG00000164113	ADAD1	TRUE	TRUE
chr4	122415472	T	G	ENST00000296513	ENSG00000164113	ADAD1	TRUE	TRUE
chr4	122415480	A	T	ENST00000296513	ENSG00000164113	ADAD1	TRUE	TRUE
chr4	122415496	T	A	ENST00000296513	ENSG00000164113	ADAD1	TRUE	TRUE
chr4	122415496	T	G	ENST00000296513	ENSG00000164113	ADAD1	TRUE	TRUE
chr4	122415512	T	A	ENST00000296513	ENSG00000164113	ADAD1	TRUE	TRUE
chr4	122415512	T	G	ENST00000296513	ENSG00000164113	ADAD1	TRUE	TRUE
chr4	122415519	C	T	ENST00000296513	ENSG00000164113	ADAD1	TRUE	TRUE
chr4	122415529	T	A	ENST00000296513	ENSG00000164113	ADAD1	TRUE	TRUE
chr4	122415531	G	T	ENST00000296513	ENSG00000164113	ADAD1	TRUE	TRUE
chr4	122415536	T	A	ENST00000296513	ENSG00000164113	ADAD1	TRUE	TRUE
chr4	122415536	T	G	ENST00000296513	ENSG00000164113	ADAD1	TRUE	TRUE
chr4	122415537	A	T	ENST00000296513	ENSG00000164113	ADAD1	TRUE	TRUE
chr4	122415556	G	A	ENST00000296513	ENSG00000164113	ADAD1	TRUE	TRUE
chr4	122415557	G	A	ENST00000296513	ENSG00000164113	ADAD1	TRUE	TRUE
chr4	122415561	C	T	ENST00000296513	ENSG00000164113	ADAD1	TRUE	TRUE
chr4	122415564	G	T	ENST00000296513	ENSG00000164113	ADAD1	TRUE	TRUE
chr4	122415577	T	A	ENST00000296513	ENSG00000164113	ADAD1	TRUE	TRUE
chr4	122415579	G	T	ENST00000296513	ENSG00000164113	ADAD1	TRUE	TRUE
chr4	122415603	A	T	ENST00000296513	ENSG00000164113	ADAD1	TRUE	TRUE
chr4	122415612	G	T	ENST00000296513	ENSG00000164113	ADAD1	TRUE	TRUE
chr4	122415617	G	A	ENST00000296513	ENSG00000164113	ADAD1	TRUE	FALSE
chr4	122415617	G	C	ENST00000296513	ENSG00000164113	ADAD1	TRUE	FALSE
chr4	122415617	G	T	ENST00000296513	ENSG00000164113	ADAD1	TRUE	FALSE
chr4	122415618	T	A	ENST00000296513	ENSG00000164113	ADAD1	TRUE	FALSE
chr4	122415618	T	C	ENST00000296513	ENSG00000164113	ADAD1	TRUE	FALSE
chr4	122415618	T	G	ENST00000296513	ENSG00000164113	ADAD1	TRUE	FALSE
chr4	122421259	A	C	ENST00000296513	ENSG00000164113	ADAD1	TRUE	FALSE
chr4	122421259	A	G	ENST00000296513	ENSG00000164113	ADAD1	TRUE	FALSE
chr4	122421259	A	T	ENST00000296513	ENSG00000164113	ADAD1	TRUE	FALSE
chr4	122421260	G	A	ENST00000296513	ENSG00000164113	ADAD1	TRUE	FALSE
chr4	122421260	G	C	ENST00000296513	ENSG00000164113	ADAD1	TRUE	FALSE
chr4	122421260	G	T	ENST00000296513	ENSG00000164113	ADAD1	TRUE	FALSE
chr4	122421271	A	T	ENST00000296513	ENSG00000164113	ADAD1	TRUE	TRUE
chr4	122421284	C	A	ENST00000296513	ENSG00000164113	ADAD1	TRUE	TRUE
chr4	122421284	C	G	ENST00000296513	ENSG00000164113	ADAD1	TRUE	TRUE
chr4	122421303	T	A	ENST00000296513	ENSG00000164113	ADAD1	TRUE	TRUE
chr4	122421304	A	T	ENST00000296513	ENSG00000164113	ADAD1	TRUE	TRUE
chr4	122421317	T	A	ENST00000296513	ENSG00000164113	ADAD1	TRUE	TRUE
chr4	122421317	T	G	ENST00000296513	ENSG00000164113	ADAD1	TRUE	TRUE
chr4	122421340	A	T	ENST00000296513	ENSG00000164113	ADAD1	FALSE	FALSE
chr4	122421343	G	T	ENST00000296513	ENSG00000164113	ADAD1	FALSE	FALSE
chr4	122421349	A	T	ENST00000296513	ENSG00000164113	ADAD1	FALSE	FALSE
chr4	122421352	A	T	ENST00000296513	ENSG00000164113	ADAD1	FALSE	FALSE
chr4	122421355	G	T	ENST00000296513	ENSG00000164113	ADAD1	FALSE	FALSE
chr4	122421359	T	A	ENST00000296513	ENSG00000164113	ADAD1	FALSE	FALSE
chr4	122421359	T	G	ENST00000296513	ENSG00000164113	ADAD1	FALSE	FALSE
chr4	122421364	G	T	ENST00000296513	ENSG00000164113	ADAD1	FALSE	FALSE
chr4	122421378	T	A	ENST00000296513	ENSG00000164113	ADAD1	FALSE	FALSE
chr4	122421378	T	G	ENST00000296513	ENSG00000164113	ADAD1	FALSE	FALSE
chr4	122421388	A	T	ENST00000296513	ENSG00000164113	ADAD1	FALSE	FALSE
chr4	122421391	G	A	ENST00000296513	ENSG00000164113	ADAD1	TRUE	FALSE
chr4	122421391	G	C	ENST00000296513	ENSG00000164113	ADAD1	TRUE	FALSE
chr4	122421391	G	T	ENST00000296513	ENSG00000164113	ADAD1	TRUE	FALSE
chr4	122421392	T	A	ENST00000296513	ENSG00000164113	ADAD1	TRUE	FALSE
chr4	122421392	T	C	ENST00000296513	ENSG00000164113	ADAD1	FALSE	FALSE
chr4	122421392	T	G	ENST00000296513	ENSG00000164113	ADAD1	TRUE	FALSE
chr4	122429624	A	C	ENST00000296513	ENSG00000164113	ADAD1	TRUE	FALSE
chr4	122429624	A	G	ENST00000296513	ENSG00000164113	ADAD1	TRUE	FALSE
chr4	122429624	A	T	ENST00000296513	ENSG00000164113	ADAD1	TRUE	FALSE
chr4	122429625	G	A	ENST00000296513	ENSG00000164113	ADAD1	TRUE	FALSE
chr4	122429625	G	C	ENST00000296513	ENSG00000164113	ADAD1	TRUE	FALSE
chr4	122429625	G	T	ENST00000296513	ENSG00000164113	ADAD1	TRUE	FALSE
chr4	122429628	T	A	ENST00000296513	ENSG00000164113	ADAD1	FALSE	FALSE
chr4	122429643	T	A	ENST00000296513	ENSG00000164113	ADAD1	FALSE	FALSE
chr4	122429643	T	G	ENST00000296513	ENSG00000164113	ADAD1	FALSE	FALSE
chr4	122429644	C	T	ENST00000296513	ENSG00000164113	ADAD1	FALSE	FALSE
chr4	122429647	G	T	ENST00000296513	ENSG00000164113	ADAD1	FALSE	FALSE
chr4	122429653	A	T	ENST00000296513	ENSG00000164113	ADAD1	FALSE	FALSE
chr4	122429658	T	A	ENST00000296513	ENSG00000164113	ADAD1	FALSE	FALSE
chr4	122429659	A	T	ENST00000296513	ENSG00000164113	ADAD1	FALSE	FALSE
chr4	122429663	T	A	ENST00000296513	ENSG00000164113	ADAD1	FALSE	FALSE
chr4	122429665	A	T	ENST00000296513	ENSG00000164113	ADAD1	FALSE	FALSE
chr4	122429673	C	A	ENST00000296513	ENSG00000164113	ADAD1	FALSE	FALSE
chr4	122429673	C	G	ENST00000296513	ENSG00000164113	ADAD1	FALSE	FALSE
chr4	122429675	T	A	ENST00000296513	ENSG00000164113	ADAD1	FALSE	FALSE
chr4	122429675	T	G	ENST00000296513	ENSG00000164113	ADAD1	FALSE	FALSE
chr4	122429677	C	T	ENST00000296513	ENSG00000164113	ADAD1	FALSE	FALSE
chr4	122429680	C	T	ENST00000296513	ENSG00000164113	ADAD1	FALSE	FALSE
chr4	122429691	T	A	ENST00000296513	ENSG00000164113	ADAD1	FALSE	FALSE
chr4	122429691	T	G	ENST00000296513	ENSG00000164113	ADAD1	FALSE	FALSE
chr4	122429692	G	T	ENST00000296513	ENSG00000164113	ADAD1	FALSE	FALSE
chr4	122429699	G	A	ENST00000296513	ENSG00000164113	ADAD1	FALSE	FALSE
chr4	122429700	G	A	ENST00000296513	ENSG00000164113	ADAD1	FALSE	FALSE
chr4	122429707	A	T	ENST00000296513	ENSG00000164113	ADAD1	FALSE	FALSE
chr4	122429718	C	A	ENST00000296513	ENSG00000164113	ADAD1	FALSE	FALSE
chr4	122429722	G	T	ENST00000296513	ENSG00000164113	ADAD1	FALSE	FALSE
chr4	122429725	C	T	ENST00000296513	ENSG00000164113	ADAD1	FALSE	FALSE
chr4	122451765	G	C	ENST00000226730	ENSG00000109471	IL2	FALSE	FALSE
chr4	122451765	G	T	ENST00000226730	ENSG00000109471	IL2	FALSE	FALSE
chr4	122451778	G	A	ENST00000226730	ENSG00000109471	IL2	FALSE	FALSE
chr4	122451779	A	T	ENST00000226730	ENSG00000109471	IL2	FALSE	FALSE
chr4	122451791	C	T	ENST00000226730	ENSG00000109471	IL2	FALSE	FALSE
chr4	122451792	C	T	ENST00000226730	ENSG00000109471	IL2	FALSE	FALSE
chr4	122451796	T	A	ENST00000226730	ENSG00000109471	IL2	FALSE	FALSE
chr4	122451808	C	A	ENST00000226730	ENSG00000109471	IL2	FALSE	FALSE
chr4	122451826	C	A	ENST00000226730	ENSG00000109471	IL2	FALSE	FALSE
chr4	122451833	A	C	ENST00000226730	ENSG00000109471	IL2	FALSE	FALSE
chr4	122451833	A	T	ENST00000226730	ENSG00000109471	IL2	FALSE	FALSE
chr4	122451838	C	A	ENST00000226730	ENSG00000109471	IL2	FALSE	FALSE
chr4	122451839	A	T	ENST00000226730	ENSG00000109471	IL2	FALSE	FALSE
chr4	122451856	C	A	ENST00000226730	ENSG00000109471	IL2	FALSE	FALSE
chr4	122451862	C	A	ENST00000226730	ENSG00000109471	IL2	FALSE	FALSE
chr4	122451863	C	A	ENST00000226730	ENSG00000109471	IL2	TRUE	FALSE
chr4	122451863	C	G	ENST00000226730	ENSG00000109471	IL2	TRUE	FALSE
chr4	122451863	C	T	ENST00000226730	ENSG00000109471	IL2	TRUE	FALSE
chr4	122451864	T	A	ENST00000226730	ENSG00000109471	IL2	TRUE	FALSE
chr4	122451864	T	C	ENST00000226730	ENSG00000109471	IL2	TRUE	FALSE
chr4	122451864	T	G	ENST00000226730	ENSG00000109471	IL2	TRUE	FALSE
chr4	122453708	A	C	ENST00000226730	ENSG00000109471	IL2	TRUE	FALSE
chr4	122453708	A	G	ENST00000226730	ENSG00000109471	IL2	FALSE	FALSE
chr4	122453708	A	T	ENST00000226730	ENSG00000109471	IL2	TRUE	FALSE
chr4	122453709	C	A	ENST00000226730	ENSG00000109471	IL2	TRUE	FALSE
chr4	122453709	C	G	ENST00000226730	ENSG00000109471	IL2	TRUE	FALSE
chr4	122453709	C	T	ENST00000226730	ENSG00000109471	IL2	TRUE	FALSE
chr4	122453712	T	A	ENST00000226730	ENSG00000109471	IL2	FALSE	FALSE
chr4	122453718	C	A	ENST00000226730	ENSG00000109471	IL2	FALSE	FALSE
chr4	122453747	A	C	ENST00000226730	ENSG00000109471	IL2	FALSE	FALSE
chr4	122453747	A	T	ENST00000226730	ENSG00000109471	IL2	FALSE	FALSE
chr4	122453760	T	A	ENST00000226730	ENSG00000109471	IL2	FALSE	FALSE
chr4	122453762	A	C	ENST00000226730	ENSG00000109471	IL2	TRUE	TRUE
chr4	122453762	A	T	ENST00000226730	ENSG00000109471	IL2	TRUE	TRUE
chr4	122453775	T	A	ENST00000226730	ENSG00000109471	IL2	TRUE	TRUE
chr4	122453781	G	A	ENST00000226730	ENSG00000109471	IL2	TRUE	TRUE
chr4	122453786	A	C	ENST00000226730	ENSG00000109471	IL2	TRUE	TRUE
chr4	122453786	A	T	ENST00000226730	ENSG00000109471	IL2	TRUE	TRUE
chr4	122453799	C	A	ENST00000226730	ENSG00000109471	IL2	TRUE	TRUE
chr4	122453802	C	A	ENST00000226730	ENSG00000109471	IL2	TRUE	TRUE
chr4	122453811	T	A	ENST00000226730	ENSG00000109471	IL2	TRUE	TRUE
chr4	122453817	C	A	ENST00000226730	ENSG00000109471	IL2	TRUE	TRUE
chr4	122453820	C	A	ENST00000226730	ENSG00000109471	IL2	TRUE	TRUE
chr4	122453823	C	A	ENST00000226730	ENSG00000109471	IL2	TRUE	TRUE
chr4	122453827	A	T	ENST00000226730	ENSG00000109471	IL2	TRUE	TRUE
chr4	122453832	G	A	ENST00000226730	ENSG00000109471	IL2	TRUE	TRUE
chr4	122453841	T	A	ENST00000226730	ENSG00000109471	IL2	TRUE	TRUE
chr4	122453847	C	A	ENST00000226730	ENSG00000109471	IL2	TRUE	TRUE
chr4	122453854	C	A	ENST00000226730	ENSG00000109471	IL2	TRUE	FALSE
chr4	122453854	C	G	ENST00000226730	ENSG00000109471	IL2	TRUE	FALSE
chr4	122453854	C	T	ENST00000226730	ENSG00000109471	IL2	TRUE	FALSE
chr4	122453855	T	A	ENST00000226730	ENSG00000109471	IL2	TRUE	FALSE
chr4	122453855	T	C	ENST00000226730	ENSG00000109471	IL2	TRUE	FALSE
chr4	122453855	T	G	ENST00000226730	ENSG00000109471	IL2	TRUE	FALSE
chr4	122456142	A	C	ENST00000226730	ENSG00000109471	IL2	TRUE	FALSE
chr4	122456142	A	G	ENST00000226730	ENSG00000109471	IL2	FALSE	FALSE
chr4	122456142	A	T	ENST00000226730	ENSG00000109471	IL2	TRUE	FALSE
chr4	122456143	C	A	ENST00000226730	ENSG00000109471	IL2	TRUE	FALSE
chr4	122456143	C	G	ENST00000226730	ENSG00000109471	IL2	TRUE	FALSE
chr4	122456143	C	T	ENST00000226730	ENSG00000109471	IL2	TRUE	FALSE
chr4	122456146	T	A	ENST00000226730	ENSG00000109471	IL2	TRUE	TRUE
chr4	122456149	T	A	ENST00000226730	ENSG00000109471	IL2	TRUE	TRUE
chr4	122456156	G	C	ENST00000226730	ENSG00000109471	IL2	TRUE	TRUE
chr4	122456156	G	T	ENST00000226730	ENSG00000109471	IL2	TRUE	TRUE
chr4	122456164	T	A	ENST00000226730	ENSG00000109471	IL2	TRUE	TRUE
chr4	122456188	T	A	ENST00000226730	ENSG00000109471	IL2	TRUE	TRUE
chr4	122456197	T	A	ENST00000226730	ENSG00000109471	IL2	TRUE	TRUE
chr4	122456198	G	C	ENST00000226730	ENSG00000109471	IL2	TRUE	TRUE
chr4	122456198	G	T	ENST00000226730	ENSG00000109471	IL2	TRUE	TRUE
chr4	122456204	C	A	ENST00000226730	ENSG00000109471	IL2	TRUE	FALSE
chr4	122456204	C	G	ENST00000226730	ENSG00000109471	IL2	TRUE	FALSE
chr4	122456204	C	T	ENST00000226730	ENSG00000109471	IL2	TRUE	FALSE
chr4	122456205	T	A	ENST00000226730	ENSG00000109471	IL2	TRUE	FALSE
chr4	122456205	T	C	ENST00000226730	ENSG00000109471	IL2	TRUE	FALSE
chr4	122456205	T	G	ENST00000226730	ENSG00000109471	IL2	TRUE	FALSE
chr4	122456292	A	C	ENST00000226730	ENSG00000109471	IL2	TRUE	FALSE
chr4	122456292	A	G	ENST00000226730	ENSG00000109471	IL2	FALSE	FALSE
chr4	122456292	A	T	ENST00000226730	ENSG00000109471	IL2	TRUE	FALSE
chr4	122456293	C	A	ENST00000226730	ENSG00000109471	IL2	TRUE	FALSE
chr4	122456293	C	G	ENST00000226730	ENSG00000109471	IL2	TRUE	FALSE
chr4	122456293	C	T	ENST00000226730	ENSG00000109471	IL2	TRUE	FALSE
chr4	122456302	C	A	ENST00000226730	ENSG00000109471	IL2	TRUE	TRUE
chr4	122456307	A	T	ENST00000226730	ENSG00000109471	IL2	TRUE	TRUE
chr4	122456317	G	A	ENST00000226730	ENSG00000109471	IL2	TRUE	TRUE
chr4	122456319	A	C	ENST00000226730	ENSG00000109471	IL2	TRUE	TRUE
chr4	122456319	A	T	ENST00000226730	ENSG00000109471	IL2	TRUE	TRUE
chr4	122456331	A	C	ENST00000226730	ENSG00000109471	IL2	TRUE	TRUE
chr4	122456331	A	T	ENST00000226730	ENSG00000109471	IL2	TRUE	TRUE
chr4	122456338	C	A	ENST00000226730	ENSG00000109471	IL2	TRUE	TRUE
chr4	122456344	G	A	ENST00000226730	ENSG00000109471	IL2	TRUE	TRUE
chr4	122456350	G	A	ENST00000226730	ENSG00000109471	IL2	TRUE	TRUE
chr4	122456356	T	A	ENST00000226730	ENSG00000109471	IL2	TRUE	TRUE
chr4	122456359	T	A	ENST00000226730	ENSG00000109471	IL2	TRUE	TRUE
chr4	122456370	G	C	ENST00000226730	ENSG00000109471	IL2	TRUE	FALSE
chr4	122456370	G	T	ENST00000226730	ENSG00000109471	IL2	TRUE	FALSE
chr4	122456414	G	T	ENST00000226730	ENSG00000109471	IL2	FALSE	FALSE
chr4	122456428	G	A	ENST00000226730	ENSG00000109471	IL2	FALSE	FALSE
chr4	122456435	G	C	ENST00000226730	ENSG00000109471	IL2	FALSE	FALSE
chr4	122456435	G	T	ENST00000226730	ENSG00000109471	IL2	FALSE	FALSE
chr4	122612721	C	A	ENST00000648588	ENSG00000138684	IL21	FALSE	FALSE
chr4	122612727	C	A	ENST00000648588	ENSG00000138684	IL21	FALSE	FALSE
chr4	122612736	T	A	ENST00000648588	ENSG00000138684	IL21	FALSE	FALSE
chr4	122612751	G	A	ENST00000648588	ENSG00000138684	IL21	FALSE	FALSE
chr4	122612761	C	A	ENST00000648588	ENSG00000138684	IL21	FALSE	FALSE
chr4	122612761	C	G	ENST00000648588	ENSG00000138684	IL21	FALSE	FALSE
chr4	122612761	C	T	ENST00000648588	ENSG00000138684	IL21	FALSE	FALSE
chr4	122612762	T	A	ENST00000648588	ENSG00000138684	IL21	FALSE	FALSE
chr4	122612762	T	C	ENST00000648588	ENSG00000138684	IL21	FALSE	FALSE
chr4	122612762	T	G	ENST00000648588	ENSG00000138684	IL21	FALSE	FALSE
chr4	122612849	A	C	ENST00000648588	ENSG00000138684	IL21	TRUE	FALSE
chr4	122612849	A	G	ENST00000648588	ENSG00000138684	IL21	TRUE	FALSE
chr4	122612849	A	T	ENST00000648588	ENSG00000138684	IL21	TRUE	FALSE
chr4	122612850	C	A	ENST00000648588	ENSG00000138684	IL21	TRUE	FALSE
chr4	122612850	C	G	ENST00000648588	ENSG00000138684	IL21	TRUE	FALSE
chr4	122612850	C	T	ENST00000648588	ENSG00000138684	IL21	TRUE	FALSE
chr4	122612853	T	A	ENST00000648588	ENSG00000138684	IL21	FALSE	FALSE
chr4	122612856	G	A	ENST00000648588	ENSG00000138684	IL21	FALSE	FALSE
chr4	122612864	G	C	ENST00000648588	ENSG00000138684	IL21	FALSE	FALSE
chr4	122612864	G	T	ENST00000648588	ENSG00000138684	IL21	FALSE	FALSE
chr4	122612868	T	A	ENST00000648588	ENSG00000138684	IL21	FALSE	FALSE
chr4	122612874	T	A	ENST00000648588	ENSG00000138684	IL21	FALSE	FALSE
chr4	122612877	C	A	ENST00000648588	ENSG00000138684	IL21	FALSE	FALSE
chr4	122612886	C	A	ENST00000648588	ENSG00000138684	IL21	FALSE	FALSE
chr4	122612889	T	A	ENST00000648588	ENSG00000138684	IL21	FALSE	FALSE
chr4	122612898	T	A	ENST00000648588	ENSG00000138684	IL21	FALSE	FALSE
chr4	122612901	T	A	ENST00000648588	ENSG00000138684	IL21	FALSE	FALSE
chr4	122612904	C	A	ENST00000648588	ENSG00000138684	IL21	TRUE	TRUE
chr4	122612905	A	C	ENST00000648588	ENSG00000138684	IL21	TRUE	TRUE
chr4	122612905	A	T	ENST00000648588	ENSG00000138684	IL21	TRUE	TRUE
chr4	122612914	A	T	ENST00000648588	ENSG00000138684	IL21	TRUE	TRUE
chr4	122612918	G	C	ENST00000648588	ENSG00000138684	IL21	TRUE	TRUE
chr4	122612918	G	T	ENST00000648588	ENSG00000138684	IL21	TRUE	TRUE
chr4	122612923	G	T	ENST00000648588	ENSG00000138684	IL21	TRUE	TRUE
chr4	122612929	C	A	ENST00000648588	ENSG00000138684	IL21	TRUE	FALSE
chr4	122612929	C	G	ENST00000648588	ENSG00000138684	IL21	TRUE	FALSE
chr4	122612929	C	T	ENST00000648588	ENSG00000138684	IL21	TRUE	FALSE
chr4	122612930	T	A	ENST00000648588	ENSG00000138684	IL21	TRUE	FALSE
chr4	122612930	T	C	ENST00000648588	ENSG00000138684	IL21	TRUE	FALSE
chr4	122612930	T	G	ENST00000648588	ENSG00000138684	IL21	TRUE	FALSE
chr4	122615680	A	C	ENST00000648588	ENSG00000138684	IL21	TRUE	FALSE
chr4	122615680	A	G	ENST00000648588	ENSG00000138684	IL21	TRUE	FALSE
chr4	122615680	A	T	ENST00000648588	ENSG00000138684	IL21	TRUE	FALSE
chr4	122615681	C	A	ENST00000648588	ENSG00000138684	IL21	TRUE	FALSE
chr4	122615681	C	G	ENST00000648588	ENSG00000138684	IL21	TRUE	FALSE
chr4	122615681	C	T	ENST00000648588	ENSG00000138684	IL21	TRUE	FALSE
chr4	122615687	T	A	ENST00000648588	ENSG00000138684	IL21	TRUE	TRUE
chr4	122615693	T	A	ENST00000648588	ENSG00000138684	IL21	TRUE	TRUE
chr4	122615696	G	A	ENST00000648588	ENSG00000138684	IL21	TRUE	TRUE
chr4	122615699	T	A	ENST00000648588	ENSG00000138684	IL21	TRUE	TRUE
chr4	122615702	T	A	ENST00000648588	ENSG00000138684	IL21	TRUE	TRUE
chr4	122615726	T	A	ENST00000648588	ENSG00000138684	IL21	TRUE	TRUE
chr4	122615732	T	A	ENST00000648588	ENSG00000138684	IL21	TRUE	TRUE
chr4	122615738	T	A	ENST00000648588	ENSG00000138684	IL21	TRUE	TRUE
chr4	122615741	T	A	ENST00000648588	ENSG00000138684	IL21	TRUE	TRUE
chr4	122615746	G	C	ENST00000648588	ENSG00000138684	IL21	TRUE	TRUE
chr4	122615746	G	T	ENST00000648588	ENSG00000138684	IL21	TRUE	TRUE
chr4	122615765	C	A	ENST00000648588	ENSG00000138684	IL21	TRUE	TRUE
chr4	122615774	C	A	ENST00000648588	ENSG00000138684	IL21	TRUE	TRUE
chr4	122615785	G	C	ENST00000648588	ENSG00000138684	IL21	TRUE	TRUE
chr4	122615785	G	T	ENST00000648588	ENSG00000138684	IL21	TRUE	TRUE
chr4	122615789	T	A	ENST00000648588	ENSG00000138684	IL21	TRUE	TRUE
chr4	122615795	G	A	ENST00000648588	ENSG00000138684	IL21	TRUE	TRUE
chr4	122615801	T	A	ENST00000648588	ENSG00000138684	IL21	TRUE	TRUE
chr4	122615804	G	A	ENST00000648588	ENSG00000138684	IL21	TRUE	TRUE
chr4	122615808	G	T	ENST00000648588	ENSG00000138684	IL21	TRUE	TRUE
chr4	122615821	G	C	ENST00000648588	ENSG00000138684	IL21	TRUE	TRUE
chr4	122615821	G	T	ENST00000648588	ENSG00000138684	IL21	TRUE	TRUE
chr4	122615823	C	T	ENST00000648588	ENSG00000138684	IL21	TRUE	TRUE
chr4	122615824	C	T	ENST00000648588	ENSG00000138684	IL21	TRUE	TRUE
chr4	122615828	C	A	ENST00000648588	ENSG00000138684	IL21	TRUE	TRUE
chr4	122615829	A	T	ENST00000648588	ENSG00000138684	IL21	TRUE	TRUE
chr4	122615838	C	A	ENST00000648588	ENSG00000138684	IL21	TRUE	FALSE
chr4	122615838	C	G	ENST00000648588	ENSG00000138684	IL21	TRUE	FALSE
chr4	122615838	C	T	ENST00000648588	ENSG00000138684	IL21	TRUE	FALSE
chr4	122615839	T	A	ENST00000648588	ENSG00000138684	IL21	TRUE	FALSE
chr4	122615839	T	C	ENST00000648588	ENSG00000138684	IL21	TRUE	FALSE
chr4	122615839	T	G	ENST00000648588	ENSG00000138684	IL21	TRUE	FALSE
chr4	122620699	A	C	ENST00000648588	ENSG00000138684	IL21	TRUE	FALSE
chr4	122620699	A	G	ENST00000648588	ENSG00000138684	IL21	TRUE	FALSE
chr4	122620699	A	T	ENST00000648588	ENSG00000138684	IL21	TRUE	FALSE
chr4	122620700	C	A	ENST00000648588	ENSG00000138684	IL21	TRUE	FALSE
chr4	122620700	C	G	ENST00000648588	ENSG00000138684	IL21	TRUE	FALSE
chr4	122620700	C	T	ENST00000648588	ENSG00000138684	IL21	TRUE	FALSE
chr4	122620703	C	A	ENST00000648588	ENSG00000138684	IL21	TRUE	TRUE
chr4	122620712	C	A	ENST00000648588	ENSG00000138684	IL21	TRUE	TRUE
chr4	122620730	C	A	ENST00000648588	ENSG00000138684	IL21	TRUE	TRUE
chr4	122620737	C	A	ENST00000648588	ENSG00000138684	IL21	TRUE	FALSE
chr4	122620737	C	G	ENST00000648588	ENSG00000138684	IL21	TRUE	FALSE
chr4	122620737	C	T	ENST00000648588	ENSG00000138684	IL21	TRUE	FALSE
chr4	122620738	T	A	ENST00000648588	ENSG00000138684	IL21	TRUE	FALSE
chr4	122620738	T	C	ENST00000648588	ENSG00000138684	IL21	TRUE	FALSE
chr4	122620738	T	G	ENST00000648588	ENSG00000138684	IL21	TRUE	FALSE
chr4	122620842	A	C	ENST00000648588	ENSG00000138684	IL21	FALSE	FALSE
chr4	122620842	A	G	ENST00000648588	ENSG00000138684	IL21	FALSE	FALSE
chr4	122620842	A	T	ENST00000648588	ENSG00000138684	IL21	FALSE	FALSE
chr4	122620843	C	A	ENST00000648588	ENSG00000138684	IL21	FALSE	FALSE
chr4	122620843	C	G	ENST00000648588	ENSG00000138684	IL21	FALSE	FALSE
chr4	122620843	C	T	ENST00000648588	ENSG00000138684	IL21	FALSE	FALSE
chr4	122620845	A	T	ENST00000648588	ENSG00000138684	IL21	TRUE	TRUE
chr4	122620856	A	C	ENST00000648588	ENSG00000138684	IL21	TRUE	TRUE
chr4	122620856	A	T	ENST00000648588	ENSG00000138684	IL21	TRUE	TRUE
chr4	122620864	T	A	ENST00000648588	ENSG00000138684	IL21	TRUE	TRUE
chr4	122620870	G	A	ENST00000648588	ENSG00000138684	IL21	TRUE	TRUE
chr4	122620891	G	A	ENST00000648588	ENSG00000138684	IL21	TRUE	TRUE
chr4	122620900	T	A	ENST00000648588	ENSG00000138684	IL21	TRUE	TRUE
chr4	122620918	G	A	ENST00000648588	ENSG00000138684	IL21	TRUE	TRUE
chr4	122620924	G	A	ENST00000648588	ENSG00000138684	IL21	TRUE	TRUE
chr4	122620932	G	C	ENST00000648588	ENSG00000138684	IL21	TRUE	TRUE
chr4	122620932	G	T	ENST00000648588	ENSG00000138684	IL21	TRUE	TRUE
chr4	122620936	T	A	ENST00000648588	ENSG00000138684	IL21	TRUE	TRUE
chr4	122620953	A	T	ENST00000648588	ENSG00000138684	IL21	TRUE	FALSE
chr4	122620970	A	T	ENST00000648588	ENSG00000138684	IL21	FALSE	FALSE
chr4	122620987	C	A	ENST00000648588	ENSG00000138684	IL21	FALSE	FALSE
chr4	122621008	T	A	ENST00000648588	ENSG00000138684	IL21	FALSE	FALSE
chr4	122732885	G	A	ENST00000314218	ENSG00000181004	BBS12	TRUE	FALSE
chr4	122732885	G	C	ENST00000314218	ENSG00000181004	BBS12	TRUE	FALSE
chr4	122732885	G	T	ENST00000314218	ENSG00000181004	BBS12	TRUE	FALSE
chr4	122732886	T	A	ENST00000314218	ENSG00000181004	BBS12	TRUE	FALSE
chr4	122732886	T	C	ENST00000314218	ENSG00000181004	BBS12	TRUE	FALSE
chr4	122732886	T	G	ENST00000314218	ENSG00000181004	BBS12	TRUE	FALSE
chr4	122741881	A	C	ENST00000314218	ENSG00000181004	BBS12	TRUE	FALSE
chr4	122741881	A	G	ENST00000314218	ENSG00000181004	BBS12	TRUE	FALSE
chr4	122741881	A	T	ENST00000314218	ENSG00000181004	BBS12	TRUE	FALSE
chr4	122741882	G	A	ENST00000314218	ENSG00000181004	BBS12	TRUE	FALSE
chr4	122741882	G	C	ENST00000314218	ENSG00000181004	BBS12	TRUE	FALSE
chr4	122741882	G	T	ENST00000314218	ENSG00000181004	BBS12	TRUE	FALSE
chr4	122741907	C	A	ENST00000314218	ENSG00000181004	BBS12	FALSE	FALSE
chr4	122741908	A	T	ENST00000314218	ENSG00000181004	BBS12	FALSE	FALSE
chr4	122741920	A	T	ENST00000314218	ENSG00000181004	BBS12	FALSE	FALSE
chr4	122741923	A	T	ENST00000314218	ENSG00000181004	BBS12	FALSE	FALSE
chr4	122741926	A	T	ENST00000314218	ENSG00000181004	BBS12	FALSE	FALSE
chr4	122741935	G	T	ENST00000314218	ENSG00000181004	BBS12	FALSE	FALSE
chr4	122741941	C	T	ENST00000314218	ENSG00000181004	BBS12	FALSE	FALSE
chr4	122741944	C	T	ENST00000314218	ENSG00000181004	BBS12	FALSE	FALSE
chr4	122741951	C	A	ENST00000314218	ENSG00000181004	BBS12	FALSE	FALSE
chr4	122741951	C	G	ENST00000314218	ENSG00000181004	BBS12	FALSE	FALSE
chr4	122741954	C	A	ENST00000314218	ENSG00000181004	BBS12	FALSE	FALSE
chr4	122741954	C	G	ENST00000314218	ENSG00000181004	BBS12	FALSE	FALSE
chr4	122741962	G	T	ENST00000314218	ENSG00000181004	BBS12	FALSE	FALSE
chr4	122741968	G	T	ENST00000314218	ENSG00000181004	BBS12	FALSE	FALSE
chr4	122741971	A	T	ENST00000314218	ENSG00000181004	BBS12	FALSE	FALSE
chr4	122741992	A	T	ENST00000314218	ENSG00000181004	BBS12	FALSE	FALSE
chr4	122741996	C	A	ENST00000314218	ENSG00000181004	BBS12	FALSE	FALSE
chr4	122741996	C	G	ENST00000314218	ENSG00000181004	BBS12	FALSE	FALSE
chr4	122742001	A	T	ENST00000314218	ENSG00000181004	BBS12	FALSE	FALSE
chr4	122742016	G	T	ENST00000314218	ENSG00000181004	BBS12	FALSE	FALSE
chr4	122742019	G	T	ENST00000314218	ENSG00000181004	BBS12	FALSE	FALSE
chr4	122742024	T	A	ENST00000314218	ENSG00000181004	BBS12	FALSE	FALSE
chr4	122742028	G	T	ENST00000314218	ENSG00000181004	BBS12	FALSE	FALSE
chr4	122742038	T	A	ENST00000314218	ENSG00000181004	BBS12	FALSE	FALSE
chr4	122742038	T	G	ENST00000314218	ENSG00000181004	BBS12	FALSE	FALSE
chr4	122742047	C	A	ENST00000314218	ENSG00000181004	BBS12	FALSE	FALSE
chr4	122742047	C	G	ENST00000314218	ENSG00000181004	BBS12	FALSE	FALSE
chr4	122742064	G	T	ENST00000314218	ENSG00000181004	BBS12	FALSE	FALSE
chr4	122742071	T	A	ENST00000314218	ENSG00000181004	BBS12	FALSE	FALSE
chr4	122742077	T	A	ENST00000314218	ENSG00000181004	BBS12	FALSE	FALSE
chr4	122742077	T	G	ENST00000314218	ENSG00000181004	BBS12	FALSE	FALSE
chr4	122742091	G	T	ENST00000314218	ENSG00000181004	BBS12	FALSE	FALSE
chr4	122742094	C	T	ENST00000314218	ENSG00000181004	BBS12	FALSE	FALSE
chr4	122742106	G	T	ENST00000314218	ENSG00000181004	BBS12	FALSE	FALSE
chr4	122742115	C	T	ENST00000314218	ENSG00000181004	BBS12	FALSE	FALSE
chr4	122742121	C	T	ENST00000314218	ENSG00000181004	BBS12	FALSE	FALSE
chr4	122742135	T	A	ENST00000314218	ENSG00000181004	BBS12	FALSE	FALSE
chr4	122742135	T	G	ENST00000314218	ENSG00000181004	BBS12	FALSE	FALSE
chr4	122742136	A	T	ENST00000314218	ENSG00000181004	BBS12	FALSE	FALSE
chr4	122742142	G	T	ENST00000314218	ENSG00000181004	BBS12	FALSE	FALSE
chr4	122742158	T	A	ENST00000314218	ENSG00000181004	BBS12	FALSE	FALSE
chr4	122742176	G	A	ENST00000314218	ENSG00000181004	BBS12	FALSE	FALSE
chr4	122742177	G	A	ENST00000314218	ENSG00000181004	BBS12	FALSE	FALSE
chr4	122742190	G	T	ENST00000314218	ENSG00000181004	BBS12	FALSE	FALSE
chr4	122742193	G	T	ENST00000314218	ENSG00000181004	BBS12	FALSE	FALSE
chr4	122742198	T	A	ENST00000314218	ENSG00000181004	BBS12	FALSE	FALSE
chr4	122742233	C	A	ENST00000314218	ENSG00000181004	BBS12	FALSE	FALSE
chr4	122742233	C	G	ENST00000314218	ENSG00000181004	BBS12	FALSE	FALSE
chr4	122742242	C	A	ENST00000314218	ENSG00000181004	BBS12	FALSE	FALSE
chr4	122742242	C	G	ENST00000314218	ENSG00000181004	BBS12	FALSE	FALSE
chr4	122742244	G	T	ENST00000314218	ENSG00000181004	BBS12	FALSE	FALSE
chr4	122742251	T	A	ENST00000314218	ENSG00000181004	BBS12	FALSE	FALSE
chr4	122742251	T	G	ENST00000314218	ENSG00000181004	BBS12	FALSE	FALSE
chr4	122742261	T	A	ENST00000314218	ENSG00000181004	BBS12	FALSE	FALSE
chr4	122742265	G	T	ENST00000314218	ENSG00000181004	BBS12	FALSE	FALSE
chr4	122742268	G	T	ENST00000314218	ENSG00000181004	BBS12	FALSE	FALSE
chr4	122742312	T	A	ENST00000314218	ENSG00000181004	BBS12	FALSE	FALSE
chr4	122742325	A	T	ENST00000314218	ENSG00000181004	BBS12	FALSE	FALSE
chr4	122742337	C	T	ENST00000314218	ENSG00000181004	BBS12	FALSE	FALSE
chr4	122742343	G	T	ENST00000314218	ENSG00000181004	BBS12	FALSE	FALSE
chr4	122742362	T	A	ENST00000314218	ENSG00000181004	BBS12	FALSE	FALSE
chr4	122742366	T	A	ENST00000314218	ENSG00000181004	BBS12	FALSE	FALSE
chr4	122742376	C	T	ENST00000314218	ENSG00000181004	BBS12	FALSE	FALSE
chr4	122742386	C	A	ENST00000314218	ENSG00000181004	BBS12	FALSE	FALSE
chr4	122742386	C	G	ENST00000314218	ENSG00000181004	BBS12	FALSE	FALSE
chr4	122742398	T	A	ENST00000314218	ENSG00000181004	BBS12	FALSE	FALSE
chr4	122742403	G	T	ENST00000314218	ENSG00000181004	BBS12	FALSE	FALSE
chr4	122742406	G	T	ENST00000314218	ENSG00000181004	BBS12	FALSE	FALSE
chr4	122742410	T	A	ENST00000314218	ENSG00000181004	BBS12	FALSE	FALSE
chr4	122742421	A	T	ENST00000314218	ENSG00000181004	BBS12	FALSE	FALSE
chr4	122742436	C	T	ENST00000314218	ENSG00000181004	BBS12	FALSE	FALSE
chr4	122742466	A	T	ENST00000314218	ENSG00000181004	BBS12	FALSE	FALSE
chr4	122742475	A	T	ENST00000314218	ENSG00000181004	BBS12	FALSE	FALSE
chr4	122742479	C	A	ENST00000314218	ENSG00000181004	BBS12	FALSE	FALSE
chr4	122742479	C	G	ENST00000314218	ENSG00000181004	BBS12	FALSE	FALSE
chr4	122742483	T	A	ENST00000314218	ENSG00000181004	BBS12	FALSE	FALSE
chr4	122742483	T	G	ENST00000314218	ENSG00000181004	BBS12	FALSE	FALSE
chr4	122742484	G	T	ENST00000314218	ENSG00000181004	BBS12	FALSE	FALSE
chr4	122742488	T	A	ENST00000314218	ENSG00000181004	BBS12	FALSE	FALSE
chr4	122742488	T	G	ENST00000314218	ENSG00000181004	BBS12	FALSE	FALSE
chr4	122742493	A	T	ENST00000314218	ENSG00000181004	BBS12	FALSE	FALSE
chr4	122742499	C	T	ENST00000314218	ENSG00000181004	BBS12	FALSE	FALSE
chr4	122742505	A	T	ENST00000314218	ENSG00000181004	BBS12	FALSE	FALSE
chr4	122742511	G	T	ENST00000314218	ENSG00000181004	BBS12	FALSE	FALSE
chr4	122742530	C	A	ENST00000314218	ENSG00000181004	BBS12	FALSE	FALSE
chr4	122742530	C	G	ENST00000314218	ENSG00000181004	BBS12	FALSE	FALSE
chr4	122742532	C	T	ENST00000314218	ENSG00000181004	BBS12	FALSE	FALSE
chr4	122742541	A	T	ENST00000314218	ENSG00000181004	BBS12	FALSE	FALSE
chr4	122742567	C	A	ENST00000314218	ENSG00000181004	BBS12	FALSE	FALSE
chr4	122742570	C	A	ENST00000314218	ENSG00000181004	BBS12	FALSE	FALSE
chr4	122742571	A	T	ENST00000314218	ENSG00000181004	BBS12	FALSE	FALSE
chr4	122742574	C	T	ENST00000314218	ENSG00000181004	BBS12	FALSE	FALSE
chr4	122742578	C	A	ENST00000314218	ENSG00000181004	BBS12	FALSE	FALSE
chr4	122742578	C	G	ENST00000314218	ENSG00000181004	BBS12	FALSE	FALSE
chr4	122742622	G	T	ENST00000314218	ENSG00000181004	BBS12	FALSE	FALSE
chr4	122742634	A	T	ENST00000314218	ENSG00000181004	BBS12	FALSE	FALSE
chr4	122742643	G	T	ENST00000314218	ENSG00000181004	BBS12	FALSE	FALSE
chr4	122742649	C	T	ENST00000314218	ENSG00000181004	BBS12	FALSE	FALSE
chr4	122742652	G	T	ENST00000314218	ENSG00000181004	BBS12	FALSE	FALSE
chr4	122742673	A	T	ENST00000314218	ENSG00000181004	BBS12	FALSE	FALSE
chr4	122742681	C	A	ENST00000314218	ENSG00000181004	BBS12	FALSE	FALSE
chr4	122742681	C	G	ENST00000314218	ENSG00000181004	BBS12	FALSE	FALSE
chr4	122742682	A	T	ENST00000314218	ENSG00000181004	BBS12	FALSE	FALSE
chr4	122742687	T	A	ENST00000314218	ENSG00000181004	BBS12	FALSE	FALSE
chr4	122742695	T	A	ENST00000314218	ENSG00000181004	BBS12	FALSE	FALSE
chr4	122742700	G	T	ENST00000314218	ENSG00000181004	BBS12	FALSE	FALSE
chr4	122742704	T	A	ENST00000314218	ENSG00000181004	BBS12	FALSE	FALSE
chr4	122742716	T	A	ENST00000314218	ENSG00000181004	BBS12	FALSE	FALSE
chr4	122742724	G	T	ENST00000314218	ENSG00000181004	BBS12	FALSE	FALSE
chr4	122742742	A	T	ENST00000314218	ENSG00000181004	BBS12	FALSE	FALSE
chr4	122742746	T	A	ENST00000314218	ENSG00000181004	BBS12	FALSE	FALSE
chr4	122742746	T	G	ENST00000314218	ENSG00000181004	BBS12	FALSE	FALSE
chr4	122742751	G	T	ENST00000314218	ENSG00000181004	BBS12	FALSE	FALSE
chr4	122742754	G	T	ENST00000314218	ENSG00000181004	BBS12	FALSE	FALSE
chr4	122742763	C	T	ENST00000314218	ENSG00000181004	BBS12	FALSE	FALSE
chr4	122742769	C	T	ENST00000314218	ENSG00000181004	BBS12	FALSE	FALSE
chr4	122742774	T	A	ENST00000314218	ENSG00000181004	BBS12	FALSE	FALSE
chr4	122742774	T	G	ENST00000314218	ENSG00000181004	BBS12	FALSE	FALSE
chr4	122742775	C	T	ENST00000314218	ENSG00000181004	BBS12	FALSE	FALSE
chr4	122742786	T	A	ENST00000314218	ENSG00000181004	BBS12	FALSE	FALSE
chr4	122742790	C	T	ENST00000314218	ENSG00000181004	BBS12	FALSE	FALSE
chr4	122742793	C	T	ENST00000314218	ENSG00000181004	BBS12	FALSE	FALSE
chr4	122742804	T	A	ENST00000314218	ENSG00000181004	BBS12	FALSE	FALSE
chr4	122742808	A	T	ENST00000314218	ENSG00000181004	BBS12	FALSE	FALSE
chr4	122742830	C	A	ENST00000314218	ENSG00000181004	BBS12	FALSE	FALSE
chr4	122742830	C	G	ENST00000314218	ENSG00000181004	BBS12	FALSE	FALSE
chr4	122742832	A	T	ENST00000314218	ENSG00000181004	BBS12	FALSE	FALSE
chr4	122742846	C	A	ENST00000314218	ENSG00000181004	BBS12	FALSE	FALSE
chr4	122742849	T	A	ENST00000314218	ENSG00000181004	BBS12	FALSE	FALSE
chr4	122742860	T	A	ENST00000314218	ENSG00000181004	BBS12	FALSE	FALSE
chr4	122742860	T	G	ENST00000314218	ENSG00000181004	BBS12	FALSE	FALSE
chr4	122742865	G	T	ENST00000314218	ENSG00000181004	BBS12	FALSE	FALSE
chr4	122742879	T	A	ENST00000314218	ENSG00000181004	BBS12	FALSE	FALSE
chr4	122742885	T	A	ENST00000314218	ENSG00000181004	BBS12	FALSE	FALSE
chr4	122742889	G	T	ENST00000314218	ENSG00000181004	BBS12	FALSE	FALSE
chr4	122742894	T	A	ENST00000314218	ENSG00000181004	BBS12	FALSE	FALSE
chr4	122742894	T	G	ENST00000314218	ENSG00000181004	BBS12
chr4	122742908	C	A	ENST00000314218	ENSG00000181004	BBS12	FALSE	FALSE
chr4	122742908	C	G	ENST00000314218	ENSG00000181004	BBS12	FALSE	FALSE
chr4	122742931	A	T	ENST00000314218	ENSG00000181004	BBS12	FALSE	FALSE
chr4	122742934	G	T	ENST00000314218	ENSG00000181004	BBS12	FALSE	FALSE
chr4	122742938	T	A	ENST00000314218	ENSG00000181004	BBS12	FALSE	FALSE
chr4	122742940	C	T	ENST00000314218	ENSG00000181004	BBS12	FALSE	FALSE
chr4	122742946	C	T	ENST00000314218	ENSG00000181004	BBS12	FALSE	FALSE
chr4	122742955	C	T	ENST00000314218	ENSG00000181004	BBS12	FALSE	FALSE
chr4	122742970	G	T	ENST00000314218	ENSG00000181004	BBS12	FALSE	FALSE
chr4	122742985	G	T	ENST00000314218	ENSG00000181004	BBS12	FALSE	FALSE
chr4	122742993	C	A	ENST00000314218	ENSG00000181004	BBS12	FALSE	FALSE
chr4	122742993	C	G	ENST00000314218	ENSG00000181004	BBS12	FALSE	FALSE
chr4	122743003	G	T	ENST00000314218	ENSG00000181004	BBS12	FALSE	FALSE
chr4	122743012	A	T	ENST00000314218	ENSG00000181004	BBS12	FALSE	FALSE
chr4	122743027	A	T	ENST00000314218	ENSG00000181004	BBS12	FALSE	FALSE
chr4	122743037	T	A	ENST00000314218	ENSG00000181004	BBS12	FALSE	FALSE
chr4	122743037	T	G	ENST00000314218	ENSG00000181004	BBS12	FALSE	FALSE
chr4	122743054	C	T	ENST00000314218	ENSG00000181004	BBS12	FALSE	FALSE
chr4	122743057	G	T	ENST00000314218	ENSG00000181004	BBS12	FALSE	FALSE
chr4	122743067	C	A	ENST00000314218	ENSG00000181004	BBS12	FALSE	FALSE
chr4	122743067	C	G	ENST00000314218	ENSG00000181004	BBS12	FALSE	FALSE
chr4	122743069	G	T	ENST00000314218	ENSG00000181004	BBS12	FALSE	FALSE
chr4	122743072	G	T	ENST00000314218	ENSG00000181004	BBS12	FALSE	FALSE
chr4	122743079	G	A	ENST00000314218	ENSG00000181004	BBS12	FALSE	FALSE
chr4	122743080	G	A	ENST00000314218	ENSG00000181004	BBS12	FALSE	FALSE
chr4	122743094	T	A	ENST00000314218	ENSG00000181004	BBS12	FALSE	FALSE
chr4	122743094	T	G	ENST00000314218	ENSG00000181004	BBS12	FALSE	FALSE
chr4	122743096	C	T	ENST00000314218	ENSG00000181004	BBS12	FALSE	FALSE
chr4	122743103	T	A	ENST00000314218	ENSG00000181004	BBS12	FALSE	FALSE
chr4	122743103	T	G	ENST00000314218	ENSG00000181004	BBS12	FALSE	FALSE
chr4	122743108	C	T	ENST00000314218	ENSG00000181004	BBS12	FALSE	FALSE
chr4	122743114	A	T	ENST00000314218	ENSG00000181004	BBS12	FALSE	FALSE
chr4	122743135	C	T	ENST00000314218	ENSG00000181004	BBS12	FALSE	FALSE
chr4	122743138	G	T	ENST00000314218	ENSG00000181004	BBS12	FALSE	FALSE
chr4	122743150	G	T	ENST00000314218	ENSG00000181004	BBS12	FALSE	FALSE
chr4	122743157	T	A	ENST00000314218	ENSG00000181004	BBS12	FALSE	FALSE
chr4	122743157	T	G	ENST00000314218	ENSG00000181004	BBS12	FALSE	FALSE
chr4	122743162	G	T	ENST00000314218	ENSG00000181004	BBS12	FALSE	FALSE
chr4	122743165	A	T	ENST00000314218	ENSG00000181004	BBS12	FALSE	FALSE
chr4	122743170	T	A	ENST00000314218	ENSG00000181004	BBS12	FALSE	FALSE
chr4	122743180	A	T	ENST00000314218	ENSG00000181004	BBS12	FALSE	FALSE
chr4	122743187	T	A	ENST00000314218	ENSG00000181004	BBS12	FALSE	FALSE
chr4	122743199	C	A	ENST00000314218	ENSG00000181004	BBS12	FALSE	FALSE
chr4	122743199	C	G	ENST00000314218	ENSG00000181004	BBS12	FALSE	FALSE
chr4	122743219	C	T	ENST00000314218	ENSG00000181004	BBS12	FALSE	FALSE
chr4	122743231	G	T	ENST00000314218	ENSG00000181004	BBS12	FALSE	FALSE
chr4	122743240	G	T	ENST00000314218	ENSG00000181004	BBS12	FALSE	FALSE
chr4	122743249	C	T	ENST00000314218	ENSG00000181004	BBS12	FALSE	FALSE
chr4	122743260	C	A	ENST00000314218	ENSG00000181004	BBS12	FALSE	FALSE
chr4	122743260	C	G	ENST00000314218	ENSG00000181004	BBS12	FALSE	FALSE
chr4	122743267	C	T	ENST00000314218	ENSG00000181004	BBS12	FALSE	FALSE
chr4	122743276	G	T	ENST00000314218	ENSG00000181004	BBS12	FALSE	FALSE
chr4	122743284	T	A	ENST00000314218	ENSG00000181004	BBS12	FALSE	FALSE
chr4	122743302	C	A	ENST00000314218	ENSG00000181004	BBS12	FALSE	FALSE
chr4	122743313	G	A	ENST00000314218	ENSG00000181004	BBS12	FALSE	FALSE
chr4	122743314	G	A	ENST00000314218	ENSG00000181004	BBS12	FALSE	FALSE
chr4	122743315	A	T	ENST00000314218	ENSG00000181004	BBS12	FALSE	FALSE
chr4	122743328	T	A	ENST00000314218	ENSG00000181004	BBS12	FALSE	FALSE
chr4	122743351	A	T	ENST00000314218	ENSG00000181004	BBS12	FALSE	FALSE
chr4	122743364	T	A	ENST00000314218	ENSG00000181004	BBS12	FALSE	FALSE
chr4	122743364	T	G	ENST00000314218	ENSG00000181004	BBS12	FALSE	FALSE
chr4	122743367	T	A	ENST00000314218	ENSG00000181004	BBS12	FALSE	FALSE
chr4	122743367	T	G	ENST00000314218	ENSG00000181004	BBS12	FALSE	FALSE
chr4	122743369	A	T	ENST00000314218	ENSG00000181004	BBS12	FALSE	FALSE
chr4	122743375	G	T	ENST00000314218	ENSG00000181004	BBS12	FALSE	FALSE
chr4	122743378	G	T	ENST00000314218	ENSG00000181004	BBS12	FALSE	FALSE
chr4	122743388	T	A	ENST00000314218	ENSG00000181004	BBS12	FALSE	FALSE
chr4	122743423	C	T	ENST00000314218	ENSG00000181004	BBS12	FALSE	FALSE
chr4	122743429	C	T	ENST00000314218	ENSG00000181004	BBS12	FALSE	FALSE
chr4	122743435	A	T	ENST00000314218	ENSG00000181004	BBS12	FALSE	FALSE
chr4	122743438	G	T	ENST00000314218	ENSG00000181004	BBS12	FALSE	FALSE
chr4	122743451	G	A	ENST00000314218	ENSG00000181004	BBS12	FALSE	FALSE
chr4	122743452	G	A	ENST00000314218	ENSG00000181004	BBS12	FALSE	FALSE
chr4	122743458	T	A	ENST00000314218	ENSG00000181004	BBS12	FALSE	FALSE
chr4	122743464	T	A	ENST00000314218	ENSG00000181004	BBS12	FALSE	FALSE
chr4	122743464	T	G	ENST00000314218	ENSG00000181004	BBS12	FALSE	FALSE
chr4	122743469	T	A	ENST00000314218	ENSG00000181004	BBS12	FALSE	FALSE
chr4	122743473	T	A	ENST00000314218	ENSG00000181004	BBS12	FALSE	FALSE
chr4	122743473	T	G	ENST00000314218	ENSG00000181004	BBS12	FALSE	FALSE
chr4	122743476	T	A	ENST00000314218	ENSG00000181004	BBS12	FALSE	FALSE
chr4	122743476	T	G	ENST00000314218	ENSG00000181004	BBS12	FALSE	FALSE
chr4	122743483	A	T	ENST00000314218	ENSG00000181004	BBS12	FALSE	FALSE
chr4	122743486	G	T	ENST00000314218	ENSG00000181004	BBS12	FALSE	FALSE
chr4	122743489	G	T	ENST00000314218	ENSG00000181004	BBS12	FALSE	FALSE
chr4	122743492	A	T	ENST00000314218	ENSG00000181004	BBS12	FALSE	FALSE
chr4	122743504	G	T	ENST00000314218	ENSG00000181004	BBS12	FALSE	FALSE
chr4	122743519	G	T	ENST00000314218	ENSG00000181004	BBS12	FALSE	FALSE
chr4	122743526	T	A	ENST00000314218	ENSG00000181004	BBS12	FALSE	FALSE
chr4	122743530	T	A	ENST00000314218	ENSG00000181004	BBS12	FALSE	FALSE
chr4	122743539	T	A	ENST00000314218	ENSG00000181004	BBS12	FALSE	FALSE
chr4	122743555	G	T	ENST00000314218	ENSG00000181004	BBS12	FALSE	FALSE
chr4	122743558	C	T	ENST00000314218	ENSG00000181004	BBS12	FALSE	FALSE
chr4	122743567	A	T	ENST00000314218	ENSG00000181004	BBS12	FALSE	FALSE
chr4	122743570	A	T	ENST00000314218	ENSG00000181004	BBS12	FALSE	FALSE
chr4	122743573	G	T	ENST00000314218	ENSG00000181004	BBS12	FALSE	FALSE
chr4	122743587	C	A	ENST00000314218	ENSG00000181004	BBS12	FALSE	FALSE
chr4	122743589	C	A	ENST00000314218	ENSG00000181004	BBS12	FALSE	FALSE
chr4	122743589	C	G	ENST00000314218	ENSG00000181004	BBS12	FALSE	FALSE
chr4	122743595	G	A	ENST00000314218	ENSG00000181004	BBS12	FALSE	FALSE
chr4	122743596	G	A	ENST00000314218	ENSG00000181004	BBS12	FALSE	FALSE
chr4	122743616	G	A	ENST00000314218	ENSG00000181004	BBS12	FALSE	FALSE
chr4	122743617	G	A	ENST00000314218	ENSG00000181004	BBS12	FALSE	FALSE
chr4	122743625	C	A	ENST00000314218	ENSG00000181004	BBS12	FALSE	FALSE
chr4	122743625	C	G	ENST00000314218	ENSG00000181004	BBS12	FALSE	FALSE
chr4	122743641	C	A	ENST00000314218	ENSG00000181004	BBS12	FALSE	FALSE
chr4	122743641	C	G	ENST00000314218	ENSG00000181004	BBS12	FALSE	FALSE
chr4	122743642	A	T	ENST00000314218	ENSG00000181004	BBS12	FALSE	FALSE
chr4	122743657	A	T	ENST00000314218	ENSG00000181004	BBS12	FALSE	FALSE
chr4	122743672	G	T	ENST00000314218	ENSG00000181004	BBS12	FALSE	FALSE
chr4	122743676	G	A	ENST00000314218	ENSG00000181004	BBS12	FALSE	FALSE
chr4	122743677	G	A	ENST00000314218	ENSG00000181004	BBS12	FALSE	FALSE
chr4	122743678	C	T	ENST00000314218	ENSG00000181004	BBS12	FALSE	FALSE
chr4	122743681	A	T	ENST00000314218	ENSG00000181004	BBS12	FALSE	FALSE
chr4	122743686	C	A	ENST00000314218	ENSG00000181004	BBS12	FALSE	FALSE
chr4	122743686	C	G	ENST00000314218	ENSG00000181004	BBS12	FALSE	FALSE
chr4	122743691	C	A	ENST00000314218	ENSG00000181004	BBS12	FALSE	FALSE
chr4	122743691	C	G	ENST00000314218	ENSG00000181004	BBS12	FALSE	FALSE
chr4	122743704	T	A	ENST00000314218	ENSG00000181004	BBS12	FALSE	FALSE
chr4	122743704	T	G	ENST00000314218	ENSG00000181004	BBS12	FALSE	FALSE
chr4	122743719	C	A	ENST00000314218	ENSG00000181004	BBS12	FALSE	FALSE
chr4	122743719	C	G	ENST00000314218	ENSG00000181004	BBS12	FALSE	FALSE
chr4	122743721	C	A	ENST00000314218	ENSG00000181004	BBS12	FALSE	FALSE
chr4	122743721	C	G	ENST00000314218	ENSG00000181004	BBS12	FALSE	FALSE
chr4	122743724	C	A	ENST00000314218	ENSG00000181004	BBS12	FALSE	FALSE
chr4	122743724	C	G	ENST00000314218	ENSG00000181004	BBS12	FALSE	FALSE
chr4	122743726	G	T	ENST00000314218	ENSG00000181004	BBS12	FALSE	FALSE
chr4	122743732	G	T	ENST00000314218	ENSG00000181004	BBS12	FALSE	FALSE
chr4	122743746	C	A	ENST00000314218	ENSG00000181004	BBS12	FALSE	FALSE
chr4	122743746	C	G	ENST00000314218	ENSG00000181004	BBS12	FALSE	FALSE
chr4	122743750	C	T	ENST00000314218	ENSG00000181004	BBS12	FALSE	FALSE
chr4	122743762	C	T	ENST00000314218	ENSG00000181004	BBS12	FALSE	FALSE
chr4	122743790	C	A	ENST00000314218	ENSG00000181004	BBS12	FALSE	FALSE
chr4	122743790	C	G	ENST00000314218	ENSG00000181004	BBS12	FALSE	FALSE
chr4	122743797	C	A	ENST00000314218	ENSG00000181004	BBS12	FALSE	FALSE
chr4	122743797	C	G	ENST00000314218	ENSG00000181004	BBS12	FALSE	FALSE
chr4	122743802	T	A	ENST00000314218	ENSG00000181004	BBS12	FALSE	FALSE
chr4	122743807	G	T	ENST00000314218	ENSG00000181004	BBS12	FALSE	FALSE
chr4	122743812	T	A	ENST00000314218	ENSG00000181004	BBS12	FALSE	FALSE
chr4	122743812	T	G	ENST00000314218	ENSG00000181004	BBS12	FALSE	FALSE
chr4	122743816	A	T	ENST00000314218	ENSG00000181004	BBS12	FALSE	FALSE
chr4	122743828	A	T	ENST00000314218	ENSG00000181004	BBS12	FALSE	FALSE
chr4	122743841	C	A	ENST00000314218	ENSG00000181004	BBS12	FALSE	FALSE
chr4	122743841	C	G	ENST00000314218	ENSG00000181004	BBS12	FALSE	FALSE
chr4	122743850	C	A	ENST00000314218	ENSG00000181004	BBS12	FALSE	FALSE
chr4	122743850	C	G	ENST00000314218	ENSG00000181004	BBS12	FALSE	FALSE
chr4	122743855	A	T	ENST00000314218	ENSG00000181004	BBS12	FALSE	FALSE
chr4	122743861	G	T	ENST00000314218	ENSG00000181004	BBS12	FALSE	FALSE
chr4	122743864	C	T	ENST00000314218	ENSG00000181004	BBS12	FALSE	FALSE
chr4	122743873	A	T	ENST00000314218	ENSG00000181004	BBS12	FALSE	FALSE
chr4	122743881	T	A	ENST00000314218	ENSG00000181004	BBS12	FALSE	FALSE
chr4	122743881	T	G	ENST00000314218	ENSG00000181004	BBS12	FALSE	FALSE
chr4	122743897	A	T	ENST00000314218	ENSG00000181004	BBS12	FALSE	FALSE
chr4	122743903	G	T	ENST00000314218	ENSG00000181004	BBS12	FALSE	FALSE
chr4	122743910	G	A	ENST00000314218	ENSG00000181004	BBS12	FALSE	FALSE
chr4	122743911	G	A	ENST00000314218	ENSG00000181004	BBS12	FALSE	FALSE
chr4	122743915	C	T	ENST00000314218	ENSG00000181004	BBS12	FALSE	FALSE
chr4	122743922	T	A	ENST00000314218	ENSG00000181004	BBS12	FALSE	FALSE
chr4	122743928	T	A	ENST00000314218	ENSG00000181004	BBS12	FALSE	FALSE
chr4	122743928	T	G	ENST00000314218	ENSG00000181004	BBS12	FALSE	FALSE
chr4	122743934	T	A	ENST00000314218	ENSG00000181004	BBS12	FALSE	FALSE
chr4	122743937	T	A	ENST00000314218	ENSG00000181004	BBS12	FALSE	FALSE
chr4	122743937	T	G	ENST00000314218	ENSG00000181004	BBS12	FALSE	FALSE
chr4	122743945	C	T	ENST00000314218	ENSG00000181004	BBS12	FALSE	FALSE
chr4	122743957	G	T	ENST00000314218	ENSG00000181004	BBS12	FALSE	FALSE
chr4	122743969	G	T	ENST00000314218	ENSG00000181004	BBS12	FALSE	FALSE
chr4	122743975	G	T	ENST00000314218	ENSG00000181004	BBS12	FALSE	FALSE
chr4	122743984	C	T	ENST00000314218	ENSG00000181004	BBS12	FALSE	FALSE
chr4	122743994	C	A	ENST00000314218	ENSG00000181004	BBS12	FALSE	FALSE
chr4	122743994	C	G	ENST00000314218	ENSG00000181004	BBS12	FALSE	FALSE
chr4	122743996	C	T	ENST00000314218	ENSG00000181004	BBS12	FALSE	FALSE
chr4	122743999	G	T	ENST00000314218	ENSG00000181004	BBS12	FALSE	FALSE
chr4	122744003	T	A	ENST00000314218	ENSG00000181004	BBS12	FALSE	FALSE
chr4	122744003	T	G	ENST00000314218	ENSG00000181004	BBS12	FALSE	FALSE
chr4	122744021	T	A	ENST00000314218	ENSG00000181004	BBS12	FALSE	FALSE
chr4	122827209	T	A	ENST00000644866	ENSG00000138685	FGF2	FALSE	FALSE
chr4	122827214	G	T	ENST00000644866	ENSG00000138685	FGF2	FALSE	FALSE
chr4	122827253	A	T	ENST00000644866	ENSG00000138685	FGF2	TRUE	TRUE
chr4	122827262	A	T	ENST00000644866	ENSG00000138685	FGF2	TRUE	TRUE
chr4	122827273	C	A	ENST00000644866	ENSG00000138685	FGF2	TRUE	TRUE
chr4	122827273	C	G	ENST00000644866	ENSG00000138685	FGF2	TRUE	TRUE
chr4	122827276	C	A	ENST00000644866	ENSG00000138685	FGF2	TRUE	TRUE
chr4	122827277	A	T	ENST00000644866	ENSG00000138685	FGF2	TRUE	TRUE
chr4	122827316	C	T	ENST00000644866	ENSG00000138685	FGF2	TRUE	TRUE
chr4	122827334	G	T	ENST00000644866	ENSG00000138685	FGF2	TRUE	TRUE
chr4	122827337	A	T	ENST00000644866	ENSG00000138685	FGF2	TRUE	TRUE
chr4	122827353	G	A	ENST00000644866	ENSG00000138685	FGF2	TRUE	FALSE
chr4	122827353	G	C	ENST00000644866	ENSG00000138685	FGF2	TRUE	FALSE
chr4	122827353	G	T	ENST00000644866	ENSG00000138685	FGF2	TRUE	FALSE
chr4	122827354	T	A	ENST00000644866	ENSG00000138685	FGF2	TRUE	FALSE
chr4	122827354	T	C	ENST00000644866	ENSG00000138685	FGF2	TRUE	FALSE
chr4	122827354	T	G	ENST00000644866	ENSG00000138685	FGF2	TRUE	FALSE
chr4	122876319	A	C	ENST00000644866	ENSG00000138685	FGF2	TRUE	FALSE
chr4	122876319	A	G	ENST00000644866	ENSG00000138685	FGF2	TRUE	FALSE
chr4	122876319	A	T	ENST00000644866	ENSG00000138685	FGF2	TRUE	FALSE
chr4	122876320	G	A	ENST00000644866	ENSG00000138685	FGF2	TRUE	FALSE
chr4	122876320	G	C	ENST00000644866	ENSG00000138685	FGF2	TRUE	FALSE
chr4	122876320	G	T	ENST00000644866	ENSG00000138685	FGF2	TRUE	FALSE
chr4	122876323	A	T	ENST00000644866	ENSG00000138685	FGF2	TRUE	TRUE
chr4	122876329	C	T	ENST00000644866	ENSG00000138685	FGF2	TRUE	TRUE
chr4	122876335	C	T	ENST00000644866	ENSG00000138685	FGF2	TRUE	TRUE
chr4	122876341	G	T	ENST00000644866	ENSG00000138685	FGF2	TRUE	TRUE
chr4	122876344	G	T	ENST00000644866	ENSG00000138685	FGF2	TRUE	TRUE
chr4	122876347	A	T	ENST00000644866	ENSG00000138685	FGF2	TRUE	TRUE
chr4	122876350	G	T	ENST00000644866	ENSG00000138685	FGF2	TRUE	TRUE
chr4	122876365	A	T	ENST00000644866	ENSG00000138685	FGF2	TRUE	TRUE
chr4	122876368	G	T	ENST00000644866	ENSG00000138685	FGF2	TRUE	TRUE
chr4	122876376	T	A	ENST00000644866	ENSG00000138685	FGF2	FALSE	FALSE
chr4	122876388	C	A	ENST00000644866	ENSG00000138685	FGF2	FALSE	FALSE
chr4	122876388	C	G	ENST00000644866	ENSG00000138685	FGF2	FALSE	FALSE
chr4	122876398	A	T	ENST00000644866	ENSG00000138685	FGF2	FALSE	FALSE
chr4	122876401	G	T	ENST00000644866	ENSG00000138685	FGF2	FALSE	FALSE
chr4	122876407	G	T	ENST00000644866	ENSG00000138685	FGF2	FALSE	FALSE
chr4	122876410	A	T	ENST00000644866	ENSG00000138685	FGF2	FALSE	FALSE
chr4	122876414	T	A	ENST00000644866	ENSG00000138685	FGF2	FALSE	FALSE
chr4	122876414	T	G	ENST00000644866	ENSG00000138685	FGF2	FALSE	FALSE
chr4	122876425	G	A	ENST00000644866	ENSG00000138685	FGF2	TRUE	FALSE
chr4	122876425	G	C	ENST00000644866	ENSG00000138685	FGF2	TRUE	FALSE
chr4	122876425	G	T	ENST00000644866	ENSG00000138685	FGF2	TRUE	FALSE
chr4	122876426	T	A	ENST00000644866	ENSG00000138685	FGF2	TRUE	FALSE
chr4	122876426	T	C	ENST00000644866	ENSG00000138685	FGF2	TRUE	FALSE
chr4	122876426	T	G	ENST00000644866	ENSG00000138685	FGF2	TRUE	FALSE
chr4	122892209	A	C	ENST00000644866	ENSG00000138685	FGF2	TRUE	FALSE
chr4	122892209	A	G	ENST00000644866	ENSG00000138685	FGF2	TRUE	FALSE
chr4	122892209	A	T	ENST00000644866	ENSG00000138685	FGF2	TRUE	FALSE
chr4	122892210	G	A	ENST00000644866	ENSG00000138685	FGF2	TRUE	FALSE
chr4	122892210	G	C	ENST00000644866	ENSG00000138685	FGF2	TRUE	FALSE
chr4	122892210	G	T	ENST00000644866	ENSG00000138685	FGF2	TRUE	FALSE
chr4	122892211	A	T	ENST00000644866	ENSG00000138685	FGF2	FALSE	FALSE
chr4	122892216	T	A	ENST00000644866	ENSG00000138685	FGF2	FALSE	FALSE
chr4	122892226	G	T	ENST00000644866	ENSG00000138685	FGF2	FALSE	FALSE
chr4	122892231	T	A	ENST00000644866	ENSG00000138685	FGF2	FALSE	FALSE
chr4	122892241	G	T	ENST00000644866	ENSG00000138685	FGF2	FALSE	FALSE
chr4	122892244	C	T	ENST00000644866	ENSG00000138685	FGF2	FALSE	FALSE
chr4	122892248	T	A	ENST00000644866	ENSG00000138685	FGF2	FALSE	FALSE
chr4	122892250	G	T	ENST00000644866	ENSG00000138685	FGF2	FALSE	FALSE
chr4	122892264	C	A	ENST00000644866	ENSG00000138685	FGF2	FALSE	FALSE
chr4	122892264	C	G	ENST00000644866	ENSG00000138685	FGF2	FALSE	FALSE
chr4	122892273	C	A	ENST00000644866	ENSG00000138685	FGF2	FALSE	FALSE
chr4	122892273	C	G	ENST00000644866	ENSG00000138685	FGF2	FALSE	FALSE
chr4	122892278	C	A	ENST00000644866	ENSG00000138685	FGF2	FALSE	FALSE
chr4	122892278	C	G	ENST00000644866	ENSG00000138685	FGF2	FALSE	FALSE
chr4	122892283	A	T	ENST00000644866	ENSG00000138685	FGF2	FALSE	FALSE
chr4	122892288	C	A	ENST00000644866	ENSG00000138685	FGF2	FALSE	FALSE
chr4	122892288	C	G	ENST00000644866	ENSG00000138685	FGF2	FALSE	FALSE
chr4	122892296	G	A	ENST00000644866	ENSG00000138685	FGF2	FALSE	FALSE
chr4	122892297	G	A	ENST00000644866	ENSG00000138685	FGF2	FALSE	FALSE
chr4	122892300	T	A	ENST00000644866	ENSG00000138685	FGF2	FALSE	FALSE
chr4	122892300	T	G	ENST00000644866	ENSG00000138685	FGF2	FALSE	FALSE
chr4	122892310	A	T	ENST00000644866	ENSG00000138685	FGF2	FALSE	FALSE
chr4	122892313	C	T	ENST00000644866	ENSG00000138685	FGF2	FALSE	FALSE
chr4	122892322	C	T	ENST00000644866	ENSG00000138685	FGF2	FALSE	FALSE
chr4	122892327	T	A	ENST00000644866	ENSG00000138685	FGF2	FALSE	FALSE
chr4	122892327	T	G	ENST00000644866	ENSG00000138685	FGF2	FALSE	FALSE
chr4	122892328	A	T	ENST00000644866	ENSG00000138685	FGF2	FALSE	FALSE
chr4	122892334	G	T	ENST00000644866	ENSG00000138685	FGF2	FALSE	FALSE
chr4	122892340	A	T	ENST00000644866	ENSG00000138685	FGF2	FALSE	FALSE
chr4	122892346	G	T	ENST00000644866	ENSG00000138685	FGF2	FALSE	FALSE
chr4	122892355	C	T	ENST00000644866	ENSG00000138685	FGF2	FALSE	FALSE
chr4	122892358	A	T	ENST00000644866	ENSG00000138685	FGF2	FALSE	FALSE
chr4	122892388	A	T	ENST00000644866	ENSG00000138685	FGF2	FALSE	FALSE
chr4	122892839	C	A	ENST00000304430	ENSG00000170917	NUDT6	FALSE	FALSE
chr4	122892842	T	A	ENST00000304430	ENSG00000170917	NUDT6	FALSE	FALSE
chr4	122892851	T	A	ENST00000304430	ENSG00000170917	NUDT6	FALSE	FALSE
chr4	122892852	A	C	ENST00000304430	ENSG00000170917	NUDT6	FALSE	FALSE
chr4	122892852	A	T	ENST00000304430	ENSG00000170917	NUDT6	FALSE	FALSE
chr4	122892860	C	A	ENST00000304430	ENSG00000170917	NUDT6	FALSE	FALSE
chr4	122892869	C	A	ENST00000304430	ENSG00000170917	NUDT6	FALSE	FALSE
chr4	122892872	T	A	ENST00000304430	ENSG00000170917	NUDT6	FALSE	FALSE
chr4	122892876	A	C	ENST00000304430	ENSG00000170917	NUDT6	FALSE	FALSE
chr4	122892876	A	T	ENST00000304430	ENSG00000170917	NUDT6	FALSE	FALSE
chr4	122892884	T	A	ENST00000304430	ENSG00000170917	NUDT6	FALSE	FALSE
chr4	122892885	A	C	ENST00000304430	ENSG00000170917	NUDT6	FALSE	FALSE
chr4	122892885	A	T	ENST00000304430	ENSG00000170917	NUDT6	FALSE	FALSE
chr4	122892896	C	A	ENST00000304430	ENSG00000170917	NUDT6	FALSE	FALSE
chr4	122892900	G	C	ENST00000304430	ENSG00000170917	NUDT6	FALSE	FALSE
chr4	122892900	G	T	ENST00000304430	ENSG00000170917	NUDT6	FALSE	FALSE
chr4	122892917	C	A	ENST00000304430	ENSG00000170917	NUDT6	FALSE	FALSE
chr4	122892920	C	A	ENST00000304430	ENSG00000170917	NUDT6	FALSE	FALSE
chr4	122892938	T	A	ENST00000304430	ENSG00000170917	NUDT6	FALSE	FALSE
chr4	122892950	C	A	ENST00000304430	ENSG00000170917	NUDT6	FALSE	FALSE
chr4	122892953	T	A	ENST00000304430	ENSG00000170917	NUDT6	FALSE	FALSE
chr4	122892954	G	C	ENST00000304430	ENSG00000170917	NUDT6	FALSE	FALSE
chr4	122892954	G	T	ENST00000304430	ENSG00000170917	NUDT6	FALSE	FALSE
chr4	122892960	A	C	ENST00000304430	ENSG00000170917	NUDT6	FALSE	FALSE
chr4	122892960	A	T	ENST00000304430	ENSG00000170917	NUDT6	FALSE	FALSE
chr4	122892983	T	A	ENST00000304430	ENSG00000170917	NUDT6	FALSE	FALSE
chr4	122893007	C	A	ENST00000304430	ENSG00000170917	NUDT6	FALSE	FALSE
chr4	122893013	T	A	ENST00000304430	ENSG00000170917	NUDT6	FALSE	FALSE
chr4	122893035	C	T	ENST00000304430	ENSG00000170917	NUDT6	FALSE	FALSE
chr4	122893036	C	T	ENST00000304430	ENSG00000170917	NUDT6	FALSE	FALSE
chr4	122893040	C	A	ENST00000304430	ENSG00000170917	NUDT6	FALSE	FALSE
chr4	122893041	A	T	ENST00000304430	ENSG00000170917	NUDT6	FALSE	FALSE
chr4	122893046	T	A	ENST00000304430	ENSG00000170917	NUDT6	FALSE	FALSE
chr4	122893048	A	C	ENST00000304430	ENSG00000170917	NUDT6	FALSE	FALSE
chr4	122893048	A	T	ENST00000304430	ENSG00000170917	NUDT6	FALSE	FALSE
chr4	122893050	G	T	ENST00000304430	ENSG00000170917	NUDT6	FALSE	FALSE
chr4	122893055	C	A	ENST00000304430	ENSG00000170917	NUDT6	FALSE	FALSE
chr4	122893058	C	A	ENST00000304430	ENSG00000170917	NUDT6	FALSE	FALSE
chr4	122893061	G	A	ENST00000304430	ENSG00000170917	NUDT6	FALSE	FALSE
chr4	122893062	G	T	ENST00000304430	ENSG00000170917	NUDT6	FALSE	FALSE
chr4	122893081	G	C	ENST00000304430	ENSG00000170917	NUDT6	FALSE	FALSE
chr4	122893081	G	T	ENST00000304430	ENSG00000170917	NUDT6	FALSE	FALSE
chr4	122893083	A	C	ENST00000304430	ENSG00000170917	NUDT6	FALSE	FALSE
chr4	122893083	A	T	ENST00000304430	ENSG00000170917	NUDT6	FALSE	FALSE
chr4	122893091	T	A	ENST00000304430	ENSG00000170917	NUDT6	FALSE	FALSE
chr4	122893098	G	T	ENST00000304430	ENSG00000170917	NUDT6	FALSE	FALSE
chr4	122893107	A	C	ENST00000304430	ENSG00000170917	NUDT6	FALSE	FALSE
chr4	122893107	A	T	ENST00000304430	ENSG00000170917	NUDT6	FALSE	FALSE
chr4	122893117	G	C	ENST00000304430	ENSG00000170917	NUDT6	FALSE	FALSE
chr4	122893117	G	T	ENST00000304430	ENSG00000170917	NUDT6	FALSE	FALSE
chr4	122893121	T	A	ENST00000304430	ENSG00000170917	NUDT6	FALSE	FALSE
chr4	122893133	C	A	ENST00000304430	ENSG00000170917	NUDT6	FALSE	FALSE
chr4	122893148	G	A	ENST00000304430	ENSG00000170917	NUDT6	FALSE	FALSE
chr4	122893151	G	A	ENST00000304430	ENSG00000170917	NUDT6	FALSE	FALSE
chr4	122893178	C	A	ENST00000304430	ENSG00000170917	NUDT6	FALSE	FALSE
chr4	122893180	G	C	ENST00000304430	ENSG00000170917	NUDT6	FALSE	FALSE
chr4	122893180	G	T	ENST00000304430	ENSG00000170917	NUDT6	FALSE	FALSE
chr4	122893184	T	A	ENST00000304430	ENSG00000170917	NUDT6	FALSE	FALSE
chr4	122893196	C	A	ENST00000304430	ENSG00000170917	NUDT6	FALSE	FALSE
chr4	122893199	C	A	ENST00000304430	ENSG00000170917	NUDT6	FALSE	FALSE
chr4	122893208	C	A	ENST00000304430	ENSG00000170917	NUDT6	FALSE	FALSE
chr4	122893211	G	A	ENST00000304430	ENSG00000170917	NUDT6	FALSE	FALSE
chr4	122893226	C	A	ENST00000304430	ENSG00000170917	NUDT6	TRUE	FALSE
chr4	122893226	C	G	ENST00000304430	ENSG00000170917	NUDT6	TRUE	FALSE
chr4	122893226	C	T	ENST00000304430	ENSG00000170917	NUDT6	TRUE	FALSE
chr4	122893227	T	A	ENST00000304430	ENSG00000170917	NUDT6	TRUE	FALSE
chr4	122893227	T	C	ENST00000304430	ENSG00000170917	NUDT6	TRUE	FALSE
chr4	122893227	T	G	ENST00000304430	ENSG00000170917	NUDT6	TRUE	FALSE
chr4	122897622	A	C	ENST00000304430	ENSG00000170917	NUDT6	TRUE	FALSE
chr4	122897622	A	G	ENST00000304430	ENSG00000170917	NUDT6	TRUE	FALSE
chr4	122897622	A	T	ENST00000304430	ENSG00000170917	NUDT6	TRUE	FALSE
chr4	122897623	C	A	ENST00000304430	ENSG00000170917	NUDT6	TRUE	FALSE
chr4	122897623	C	G	ENST00000304430	ENSG00000170917	NUDT6	TRUE	FALSE
chr4	122897623	C	T	ENST00000304430	ENSG00000170917	NUDT6	TRUE	FALSE
chr4	122897624	C	A	ENST00000304430	ENSG00000170917	NUDT6	FALSE	FALSE
chr4	122897633	C	A	ENST00000304430	ENSG00000170917	NUDT6	FALSE	FALSE
chr4	122897636	C	A	ENST00000304430	ENSG00000170917	NUDT6	FALSE	FALSE
chr4	122897642	C	A	ENST00000304430	ENSG00000170917	NUDT6	FALSE	FALSE
chr4	122897644	G	C	ENST00000304430	ENSG00000170917	NUDT6	FALSE	FALSE
chr4	122897644	G	T	ENST00000304430	ENSG00000170917	NUDT6	FALSE	FALSE
chr4	122897654	C	A	ENST00000304430	ENSG00000170917	NUDT6	FALSE	FALSE
chr4	122897663	T	A	ENST00000304430	ENSG00000170917	NUDT6	FALSE	FALSE
chr4	122897664	C	T	ENST00000304430	ENSG00000170917	NUDT6	FALSE	FALSE
chr4	122897665	C	T	ENST00000304430	ENSG00000170917	NUDT6	FALSE	FALSE
chr4	122897675	T	A	ENST00000304430	ENSG00000170917	NUDT6	TRUE	TRUE
chr4	122897677	A	T	ENST00000304430	ENSG00000170917	NUDT6	TRUE	TRUE
chr4	122897679	C	A	ENST00000304430	ENSG00000170917	NUDT6	TRUE	FALSE
chr4	122897679	C	G	ENST00000304430	ENSG00000170917	NUDT6	TRUE	FALSE
chr4	122897679	C	T	ENST00000304430	ENSG00000170917	NUDT6	TRUE	FALSE
chr4	122897680	T	A	ENST00000304430	ENSG00000170917	NUDT6	TRUE	FALSE
chr4	122897680	T	C	ENST00000304430	ENSG00000170917	NUDT6	TRUE	FALSE
chr4	122897680	T	G	ENST00000304430	ENSG00000170917	NUDT6	TRUE	FALSE
chr4	122912566	A	C	ENST00000304430	ENSG00000170917	NUDT6	TRUE	FALSE
chr4	122912566	A	G	ENST00000304430	ENSG00000170917	NUDT6	TRUE	FALSE
chr4	122912566	A	T	ENST00000304430	ENSG00000170917	NUDT6	TRUE	FALSE
chr4	122912567	C	A	ENST00000304430	ENSG00000170917	NUDT6	TRUE	FALSE
chr4	122912567	C	G	ENST00000304430	ENSG00000170917	NUDT6	TRUE	FALSE
chr4	122912567	C	T	ENST00000304430	ENSG00000170917	NUDT6	TRUE	FALSE
chr4	122912570	T	A	ENST00000304430	ENSG00000170917	NUDT6	TRUE	TRUE
chr4	122912576	G	A	ENST00000304430	ENSG00000170917	NUDT6	TRUE	TRUE
chr4	122912582	G	A	ENST00000304430	ENSG00000170917	NUDT6	TRUE	TRUE
chr4	122912597	T	A	ENST00000304430	ENSG00000170917	NUDT6	TRUE	TRUE
chr4	122912600	T	A	ENST00000304430	ENSG00000170917	NUDT6	TRUE	TRUE
chr4	122912609	C	A	ENST00000304430	ENSG00000170917	NUDT6	TRUE	TRUE
chr4	122912624	C	A	ENST00000304430	ENSG00000170917	NUDT6	TRUE	FALSE
chr4	122912624	C	G	ENST00000304430	ENSG00000170917	NUDT6	TRUE	FALSE
chr4	122912624	C	T	ENST00000304430	ENSG00000170917	NUDT6	TRUE	FALSE
chr4	122912625	T	A	ENST00000304430	ENSG00000170917	NUDT6	TRUE	FALSE
chr4	122912625	T	C	ENST00000304430	ENSG00000170917	NUDT6	TRUE	FALSE
chr4	122912625	T	G	ENST00000304430	ENSG00000170917	NUDT6	TRUE	FALSE
chr4	122917499	A	C	ENST00000304430	ENSG00000170917	NUDT6	TRUE	FALSE
chr4	122917499	A	G	ENST00000304430	ENSG00000170917	NUDT6	TRUE	FALSE
chr4	122917499	A	T	ENST00000304430	ENSG00000170917	NUDT6	TRUE	FALSE
chr4	122917500	C	A	ENST00000304430	ENSG00000170917	NUDT6	TRUE	FALSE
chr4	122917500	C	G	ENST00000304430	ENSG00000170917	NUDT6	TRUE	FALSE
chr4	122917500	C	T	ENST00000304430	ENSG00000170917	NUDT6	TRUE	FALSE
chr4	122917501	C	A	ENST00000304430	ENSG00000170917	NUDT6	TRUE	TRUE
chr4	122917510	C	A	ENST00000304430	ENSG00000170917	NUDT6	TRUE	TRUE
chr4	122917516	G	A	ENST00000304430	ENSG00000170917	NUDT6	TRUE	TRUE
chr4	122917521	G	C	ENST00000304430	ENSG00000170917	NUDT6	TRUE	TRUE
chr4	122917521	G	T	ENST00000304430	ENSG00000170917	NUDT6	TRUE	TRUE
chr4	122917526	A	C	ENST00000304430	ENSG00000170917	NUDT6	TRUE	TRUE
chr4	122917526	A	T	ENST00000304430	ENSG00000170917	NUDT6	TRUE	TRUE
chr4	122917531	C	A	ENST00000304430	ENSG00000170917	NUDT6	TRUE	TRUE
chr4	122917536	A	C	ENST00000304430	ENSG00000170917	NUDT6	TRUE	TRUE
chr4	122917536	A	T	ENST00000304430	ENSG00000170917	NUDT6	TRUE	TRUE
chr4	122917540	T	A	ENST00000304430	ENSG00000170917	NUDT6	TRUE	TRUE
chr4	122917552	C	A	ENST00000304430	ENSG00000170917	NUDT6	TRUE	TRUE
chr4	122917555	T	A	ENST00000304430	ENSG00000170917	NUDT6	TRUE	TRUE
chr4	122917559	C	T	ENST00000304430	ENSG00000170917	NUDT6	TRUE	TRUE
chr4	122917560	C	T	ENST00000304430	ENSG00000170917	NUDT6	TRUE	TRUE
chr4	122917569	A	T	ENST00000304430	ENSG00000170917	NUDT6	TRUE	TRUE
chr4	122917575	G	C	ENST00000304430	ENSG00000170917	NUDT6	TRUE	TRUE
chr4	122917575	G	T	ENST00000304430	ENSG00000170917	NUDT6	TRUE	TRUE
chr4	122917578	G	C	ENST00000304430	ENSG00000170917	NUDT6	TRUE	TRUE
chr4	122917578	G	T	ENST00000304430	ENSG00000170917	NUDT6	TRUE	TRUE
chr4	122917584	G	T	ENST00000304430	ENSG00000170917	NUDT6	TRUE	TRUE
chr4	122917588	C	A	ENST00000304430	ENSG00000170917	NUDT6	TRUE	TRUE
chr4	122917601	G	T	ENST00000304430	ENSG00000170917	NUDT6	TRUE	TRUE
chr4	122917636	G	A	ENST00000304430	ENSG00000170917	NUDT6	TRUE	TRUE
chr4	122917642	G	A	ENST00000304430	ENSG00000170917	NUDT6	TRUE	TRUE
chr4	122917661	C	T	ENST00000304430	ENSG00000170917	NUDT6	TRUE	TRUE
chr4	122917662	C	T	ENST00000304430	ENSG00000170917	NUDT6	TRUE	TRUE
chr4	122917675	T	A	ENST00000304430	ENSG00000170917	NUDT6	TRUE	TRUE
chr4	122917681	C	A	ENST00000304430	ENSG00000170917	NUDT6	TRUE	TRUE
chr4	122917683	G	C	ENST00000304430	ENSG00000170917	NUDT6	TRUE	TRUE
chr4	122917683	G	T	ENST00000304430	ENSG00000170917	NUDT6	TRUE	TRUE
chr4	122917687	G	A	ENST00000304430	ENSG00000170917	NUDT6	TRUE	TRUE
chr4	122917688	C	T	ENST00000304430	ENSG00000170917	NUDT6	TRUE	TRUE
chr4	122917689	C	T	ENST00000304430	ENSG00000170917	NUDT6	TRUE	TRUE
chr4	122917693	G	A	ENST00000304430	ENSG00000170917	NUDT6	TRUE	TRUE
chr4	122917696	G	A	ENST00000304430	ENSG00000170917	NUDT6	TRUE	TRUE
chr4	122917705	C	A	ENST00000304430	ENSG00000170917	NUDT6	TRUE	FALSE
chr4	122917705	C	G	ENST00000304430	ENSG00000170917	NUDT6	TRUE	FALSE
chr4	122917705	C	T	ENST00000304430	ENSG00000170917	NUDT6	TRUE	FALSE
chr4	122917706	T	A	ENST00000304430	ENSG00000170917	NUDT6	TRUE	FALSE
chr4	122917706	T	C	ENST00000304430	ENSG00000170917	NUDT6	TRUE	FALSE
chr4	122917706	T	G	ENST00000304430	ENSG00000170917	NUDT6	TRUE	FALSE
chr4	122922333	G	A	ENST00000304430	ENSG00000170917	NUDT6	FALSE	FALSE
chr4	122922333	G	C	ENST00000304430	ENSG00000170917	NUDT6	FALSE	FALSE
chr4	122922333	G	T	ENST00000304430	ENSG00000170917	NUDT6	FALSE	FALSE
chr4	122922334	C	A	ENST00000304430	ENSG00000170917	NUDT6	FALSE	FALSE
chr4	122922334	C	G	ENST00000304430	ENSG00000170917	NUDT6	FALSE	FALSE
chr4	122922334	C	T	ENST00000304430	ENSG00000170917	NUDT6	FALSE	FALSE
chr4	122922338	G	A	ENST00000304430	ENSG00000170917	NUDT6	TRUE	TRUE
chr4	122922340	A	T	ENST00000304430	ENSG00000170917	NUDT6	TRUE	TRUE
chr4	122922347	T	A	ENST00000304430	ENSG00000170917	NUDT6	TRUE	TRUE
chr4	122922350	G	A	ENST00000304430	ENSG00000170917	NUDT6	TRUE	TRUE
chr4	122922403	G	T	ENST00000304430	ENSG00000170917	NUDT6	TRUE	TRUE
chr4	122922419	T	A	ENST00000304430	ENSG00000170917	NUDT6	TRUE	TRUE
chr4	122922428	C	A	ENST00000304430	ENSG00000170917	NUDT6	TRUE	TRUE
chr4	122922434	G	A	ENST00000304430	ENSG00000170917	NUDT6	TRUE	TRUE
chr4	122922441	G	T	ENST00000304430	ENSG00000170917	NUDT6	TRUE	TRUE
chr4	122922449	C	A	ENST00000304430	ENSG00000170917	NUDT6	TRUE	TRUE
chr4	122922468	G	C	ENST00000304430	ENSG00000170917	NUDT6	TRUE	TRUE
chr4	122922468	G	T	ENST00000304430	ENSG00000170917	NUDT6	TRUE	TRUE
chr4	122922476	G	A	ENST00000304430	ENSG00000170917	NUDT6	TRUE	TRUE
chr4	122922484	G	T	ENST00000304430	ENSG00000170917	NUDT6	TRUE	TRUE
chr4	122922489	C	T	ENST00000304430	ENSG00000170917	NUDT6	TRUE	TRUE
chr4	122922490	C	T	ENST00000304430	ENSG00000170917	NUDT6	TRUE	TRUE
chr4	122922495	G	C	ENST00000304430	ENSG00000170917	NUDT6	TRUE	TRUE
chr4	122922495	G	T	ENST00000304430	ENSG00000170917	NUDT6	TRUE	TRUE
chr4	122922505	G	T	ENST00000304430	ENSG00000170917	NUDT6	TRUE	FALSE
chr4	122922519	G	C	ENST00000304430	ENSG00000170917	NUDT6	TRUE	FALSE
chr4	122922519	G	T	ENST00000304430	ENSG00000170917	NUDT6	TRUE	FALSE
chr4	122922527	G	A	ENST00000304430	ENSG00000170917	NUDT6	FALSE	FALSE
chr4	122922543	C	T	ENST00000304430	ENSG00000170917	NUDT6	FALSE	FALSE
chr4	122922544	C	T	ENST00000304430	ENSG00000170917	NUDT6	FALSE	FALSE
chr4	122922552	C	T	ENST00000304430	ENSG00000170917	NUDT6	FALSE	FALSE
chr4	122922553	C	T	ENST00000304430	ENSG00000170917	NUDT6	FALSE	FALSE
chr4	122922566	G	A	ENST00000304430	ENSG00000170917	NUDT6	FALSE	FALSE
chr4	122923152	A	T	ENST00000274008	ENSG00000145375	SPATA5	FALSE	FALSE
chr4	122923155	A	T	ENST00000274008	ENSG00000145375	SPATA5	FALSE	FALSE
chr4	122923161	A	T	ENST00000274008	ENSG00000145375	SPATA5	FALSE	FALSE
chr4	122923164	A	T	ENST00000274008	ENSG00000145375	SPATA5	FALSE	FALSE
chr4	122923171	T	A	ENST00000274008	ENSG00000145375	SPATA5	FALSE	FALSE
chr4	122923176	C	T	ENST00000274008	ENSG00000145375	SPATA5	FALSE	FALSE
chr4	122923185	G	T	ENST00000274008	ENSG00000145375	SPATA5	FALSE	FALSE
chr4	122923195	C	A	ENST00000274008	ENSG00000145375	SPATA5	TRUE	FALSE
chr4	122923201	T	A	ENST00000274008	ENSG00000145375	SPATA5	TRUE	FALSE
chr4	122923223	T	A	ENST00000274008	ENSG00000145375	SPATA5	TRUE	TRUE
chr4	122923227	G	T	ENST00000274008	ENSG00000145375	SPATA5	TRUE	TRUE
chr4	122923248	G	T	ENST00000274008	ENSG00000145375	SPATA5	TRUE	TRUE
chr4	122923252	C	A	ENST00000274008	ENSG00000145375	SPATA5	TRUE	TRUE
chr4	122923252	C	G	ENST00000274008	ENSG00000145375	SPATA5	TRUE	TRUE
chr4	122923294	T	A	ENST00000274008	ENSG00000145375	SPATA5	TRUE	TRUE
chr4	122923294	T	G	ENST00000274008	ENSG00000145375	SPATA5	TRUE	TRUE
chr4	122923297	T	A	ENST00000274008	ENSG00000145375	SPATA5	TRUE	TRUE
chr4	122923297	T	G	ENST00000274008	ENSG00000145375	SPATA5	TRUE	TRUE
chr4	122923299	G	T	ENST00000274008	ENSG00000145375	SPATA5	TRUE	TRUE
chr4	122923302	A	T	ENST00000274008	ENSG00000145375	SPATA5	TRUE	TRUE
chr4	122923306	G	A	ENST00000274008	ENSG00000145375	SPATA5	TRUE	FALSE
chr4	122923306	G	C	ENST00000274008	ENSG00000145375	SPATA5	TRUE	FALSE
chr4	122923306	G	T	ENST00000274008	ENSG00000145375	SPATA5	TRUE	FALSE
chr4	122923307	T	A	ENST00000274008	ENSG00000145375	SPATA5	TRUE	FALSE
chr4	122923307	T	C	ENST00000274008	ENSG00000145375	SPATA5	TRUE	FALSE
chr4	122923307	T	G	ENST00000274008	ENSG00000145375	SPATA5	TRUE	FALSE
chr4	122927632	A	C	ENST00000274008	ENSG00000145375	SPATA5	TRUE	FALSE
chr4	122927632	A	G	ENST00000274008	ENSG00000145375	SPATA5	TRUE	FALSE
chr4	122927632	A	T	ENST00000274008	ENSG00000145375	SPATA5	TRUE	FALSE
chr4	122927633	G	A	ENST00000274008	ENSG00000145375	SPATA5	TRUE	FALSE
chr4	122927633	G	C	ENST00000274008	ENSG00000145375	SPATA5	TRUE	FALSE
chr4	122927633	G	T	ENST00000274008	ENSG00000145375	SPATA5	TRUE	FALSE
chr4	122927642	A	T	ENST00000274008	ENSG00000145375	SPATA5	TRUE	TRUE
chr4	122927651	A	T	ENST00000274008	ENSG00000145375	SPATA5	TRUE	TRUE
chr4	122927660	C	T	ENST00000274008	ENSG00000145375	SPATA5	TRUE	TRUE
chr4	122927681	G	T	ENST00000274008	ENSG00000145375	SPATA5	TRUE	TRUE
chr4	122927696	A	T	ENST00000274008	ENSG00000145375	SPATA5	TRUE	TRUE
chr4	122927713	T	A	ENST00000274008	ENSG00000145375	SPATA5	TRUE	TRUE
chr4	122927720	C	T	ENST00000274008	ENSG00000145375	SPATA5	TRUE	TRUE
chr4	122927730	T	A	ENST00000274008	ENSG00000145375	SPATA5	TRUE	TRUE
chr4	122927742	T	A	ENST00000274008	ENSG00000145375	SPATA5	TRUE	TRUE
chr4	122927747	G	T	ENST00000274008	ENSG00000145375	SPATA5	TRUE	TRUE
chr4	122927750	A	T	ENST00000274008	ENSG00000145375	SPATA5	TRUE	TRUE
chr4	122927753	C	T	ENST00000274008	ENSG00000145375	SPATA5	TRUE	TRUE
chr4	122927756	G	T	ENST00000274008	ENSG00000145375	SPATA5	TRUE	TRUE
chr4	122927759	G	A	ENST00000274008	ENSG00000145375	SPATA5	TRUE	FALSE
chr4	122927759	G	C	ENST00000274008	ENSG00000145375	SPATA5	TRUE	FALSE
chr4	122927759	G	T	ENST00000274008	ENSG00000145375	SPATA5	TRUE	FALSE
chr4	122927760	T	A	ENST00000274008	ENSG00000145375	SPATA5	TRUE	FALSE
chr4	122927760	T	C	ENST00000274008	ENSG00000145375	SPATA5	TRUE	FALSE
chr4	122927760	T	G	ENST00000274008	ENSG00000145375	SPATA5	TRUE	FALSE
chr4	122929038	A	C	ENST00000274008	ENSG00000145375	SPATA5	TRUE	FALSE
chr4	122929038	A	G	ENST00000274008	ENSG00000145375	SPATA5	TRUE	FALSE
chr4	122929038	A	T	ENST00000274008	ENSG00000145375	SPATA5	TRUE	FALSE
chr4	122929039	G	A	ENST00000274008	ENSG00000145375	SPATA5	TRUE	FALSE
chr4	122929039	G	C	ENST00000274008	ENSG00000145375	SPATA5	TRUE	FALSE
chr4	122929039	G	T	ENST00000274008	ENSG00000145375	SPATA5	TRUE	FALSE
chr4	122929045	T	A	ENST00000274008	ENSG00000145375	SPATA5	TRUE	TRUE
chr4	122929045	T	G	ENST00000274008	ENSG00000145375	SPATA5	TRUE	TRUE
chr4	122929053	G	A	ENST00000274008	ENSG00000145375	SPATA5	TRUE	TRUE
chr4	122929054	G	A	ENST00000274008	ENSG00000145375	SPATA5	TRUE	TRUE
chr4	122929064	G	T	ENST00000274008	ENSG00000145375	SPATA5	TRUE	TRUE
chr4	122929073	G	T	ENST00000274008	ENSG00000145375	SPATA5	TRUE	TRUE
chr4	122929079	A	T	ENST00000274008	ENSG00000145375	SPATA5	TRUE	TRUE
chr4	122929094	G	T	ENST00000274008	ENSG00000145375	SPATA5	TRUE	TRUE
chr4	122929103	C	T	ENST00000274008	ENSG00000145375	SPATA5	TRUE	TRUE
chr4	122929106	A	T	ENST00000274008	ENSG00000145375	SPATA5	TRUE	TRUE
chr4	122929139	C	T	ENST00000274008	ENSG00000145375	SPATA5	TRUE	TRUE
chr4	122929145	C	T	ENST00000274008	ENSG00000145375	SPATA5	TRUE	TRUE
chr4	122929169	C	T	ENST00000274008	ENSG00000145375	SPATA5	TRUE	TRUE
chr4	122929175	G	T	ENST00000274008	ENSG00000145375	SPATA5	TRUE	TRUE
chr4	122929178	G	T	ENST00000274008	ENSG00000145375	SPATA5	TRUE	TRUE
chr4	122929198	G	A	ENST00000274008	ENSG00000145375	SPATA5	TRUE	FALSE
chr4	122929198	G	C	ENST00000274008	ENSG00000145375	SPATA5	TRUE	FALSE
chr4	122929198	G	T	ENST00000274008	ENSG00000145375	SPATA5	TRUE	FALSE
chr4	122929199	T	A	ENST00000274008	ENSG00000145375	SPATA5	TRUE	FALSE
chr4	122929199	T	C	ENST00000274008	ENSG00000145375	SPATA5	TRUE	FALSE
chr4	122929199	T	G	ENST00000274008	ENSG00000145375	SPATA5	TRUE	FALSE
chr4	122933437	A	C	ENST00000274008	ENSG00000145375	SPATA5	TRUE	FALSE
chr4	122933437	A	G	ENST00000274008	ENSG00000145375	SPATA5	TRUE	FALSE
chr4	122933437	A	T	ENST00000274008	ENSG00000145375	SPATA5	TRUE	FALSE
chr4	122933438	G	A	ENST00000274008	ENSG00000145375	SPATA5	TRUE	FALSE
chr4	122933438	G	C	ENST00000274008	ENSG00000145375	SPATA5	TRUE	FALSE
chr4	122933438	G	T	ENST00000274008	ENSG00000145375	SPATA5	TRUE	FALSE
chr4	122933443	A	T	ENST00000274008	ENSG00000145375	SPATA5	TRUE	TRUE
chr4	122933452	G	T	ENST00000274008	ENSG00000145375	SPATA5	TRUE	TRUE
chr4	122933461	G	T	ENST00000274008	ENSG00000145375	SPATA5	TRUE	TRUE
chr4	122933464	G	T	ENST00000274008	ENSG00000145375	SPATA5	TRUE	TRUE
chr4	122933467	G	T	ENST00000274008	ENSG00000145375	SPATA5	TRUE	TRUE
chr4	122933481	T	A	ENST00000274008	ENSG00000145375	SPATA5	TRUE	TRUE
chr4	122933488	A	T	ENST00000274008	ENSG00000145375	SPATA5	TRUE	TRUE
chr4	122933491	A	T	ENST00000274008	ENSG00000145375	SPATA5	TRUE	TRUE
chr4	122933498	G	A	ENST00000274008	ENSG00000145375	SPATA5	TRUE	FALSE
chr4	122933498	G	C	ENST00000274008	ENSG00000145375	SPATA5	TRUE	FALSE
chr4	122933498	G	T	ENST00000274008	ENSG00000145375	SPATA5	TRUE	FALSE
chr4	122933499	T	A	ENST00000274008	ENSG00000145375	SPATA5	TRUE	FALSE
chr4	122933499	T	C	ENST00000274008	ENSG00000145375	SPATA5	TRUE	FALSE
chr4	122933499	T	G	ENST00000274008	ENSG00000145375	SPATA5	TRUE	FALSE
chr4	122934095	A	C	ENST00000274008	ENSG00000145375	SPATA5	TRUE	FALSE
chr4	122934095	A	G	ENST00000274008	ENSG00000145375	SPATA5	TRUE	FALSE
chr4	122934095	A	T	ENST00000274008	ENSG00000145375	SPATA5	TRUE	FALSE
chr4	122934096	G	A	ENST00000274008	ENSG00000145375	SPATA5	TRUE	FALSE
chr4	122934096	G	C	ENST00000274008	ENSG00000145375	SPATA5	TRUE	FALSE
chr4	122934096	G	T	ENST00000274008	ENSG00000145375	SPATA5	TRUE	FALSE
chr4	122934102	A	T	ENST00000274008	ENSG00000145375	SPATA5	TRUE	TRUE
chr4	122934112	T	A	ENST00000274008	ENSG00000145375	SPATA5	TRUE	TRUE
chr4	122934112	T	G	ENST00000274008	ENSG00000145375	SPATA5	TRUE	TRUE
chr4	122934131	T	A	ENST00000274008	ENSG00000145375	SPATA5	TRUE	TRUE
chr4	122934131	T	G	ENST00000274008	ENSG00000145375	SPATA5	TRUE	TRUE
chr4	122934134	T	A	ENST00000274008	ENSG00000145375	SPATA5	TRUE	TRUE
chr4	122934143	T	A	ENST00000274008	ENSG00000145375	SPATA5	TRUE	TRUE
chr4	122934143	T	G	ENST00000274008	ENSG00000145375	SPATA5	TRUE	TRUE
chr4	122934144	G	T	ENST00000274008	ENSG00000145375	SPATA5	TRUE	TRUE
chr4	122934147	C	T	ENST00000274008	ENSG00000145375	SPATA5	TRUE	TRUE
chr4	122934155	C	A	ENST00000274008	ENSG00000145375	SPATA5	TRUE	TRUE
chr4	122934155	C	G	ENST00000274008	ENSG00000145375	SPATA5	TRUE	TRUE
chr4	122934156	A	T	ENST00000274008	ENSG00000145375	SPATA5	TRUE	TRUE
chr4	122934162	C	T	ENST00000274008	ENSG00000145375	SPATA5	TRUE	TRUE
chr4	122934169	T	A	ENST00000274008	ENSG00000145375	SPATA5	TRUE	TRUE
chr4	122934171	C	T	ENST00000274008	ENSG00000145375	SPATA5	TRUE	TRUE
chr4	122934177	A	T	ENST00000274008	ENSG00000145375	SPATA5	TRUE	TRUE
chr4	122934199	T	A	ENST00000274008	ENSG00000145375	SPATA5	TRUE	TRUE
chr4	122934201	G	T	ENST00000274008	ENSG00000145375	SPATA5	TRUE	TRUE
chr4	122934210	C	T	ENST00000274008	ENSG00000145375	SPATA5	TRUE	TRUE
chr4	122934234	C	T	ENST00000274008	ENSG00000145375	SPATA5	TRUE	TRUE
chr4	122934237	A	T	ENST00000274008	ENSG00000145375	SPATA5	TRUE	TRUE
chr4	122934249	G	T	ENST00000274008	ENSG00000145375	SPATA5	TRUE	TRUE
chr4	122934252	C	T	ENST00000274008	ENSG00000145375	SPATA5	TRUE	TRUE
chr4	122934264	G	T	ENST00000274008	ENSG00000145375	SPATA5	TRUE	TRUE
chr4	122934279	G	T	ENST00000274008	ENSG00000145375	SPATA5	TRUE	TRUE
chr4	122934283	T	A	ENST00000274008	ENSG00000145375	SPATA5	TRUE	TRUE
chr4	122934283	T	G	ENST00000274008	ENSG00000145375	SPATA5	TRUE	TRUE
chr4	122934289	T	A	ENST00000274008	ENSG00000145375	SPATA5	TRUE	TRUE
chr4	122934289	T	G	ENST00000274008	ENSG00000145375	SPATA5	TRUE	TRUE
chr4	122934291	C	T	ENST00000274008	ENSG00000145375	SPATA5	TRUE	TRUE
chr4	122934300	C	T	ENST00000274008	ENSG00000145375	SPATA5	TRUE	TRUE
chr4	122934304	T	A	ENST00000274008	ENSG00000145375	SPATA5	TRUE	TRUE
chr4	122934304	T	G	ENST00000274008	ENSG00000145375	SPATA5	TRUE	TRUE
chr4	122934312	G	T	ENST00000274008	ENSG00000145375	SPATA5	TRUE	TRUE
chr4	122934321	C	T	ENST00000274008	ENSG00000145375	SPATA5	TRUE	TRUE
chr4	122934334	C	A	ENST00000274008	ENSG00000145375	SPATA5	TRUE	TRUE
chr4	122934334	C	G	ENST00000274008	ENSG00000145375	SPATA5	TRUE	TRUE
chr4	122934336	A	T	ENST00000274008	ENSG00000145375	SPATA5	TRUE	TRUE
chr4	122934350	T	A	ENST00000274008	ENSG00000145375	SPATA5	TRUE	TRUE
chr4	122934350	T	G	ENST00000274008	ENSG00000145375	SPATA5	TRUE	TRUE
chr4	122934351	A	T	ENST00000274008	ENSG00000145375	SPATA5	TRUE	TRUE
chr4	122934366	A	T	ENST00000274008	ENSG00000145375	SPATA5	TRUE	TRUE
chr4	122934378	A	T	ENST00000274008	ENSG00000145375	SPATA5	TRUE	TRUE
chr4	122934394	T	A	ENST00000274008	ENSG00000145375	SPATA5	TRUE	TRUE
chr4	122934408	C	T	ENST00000274008	ENSG00000145375	SPATA5	TRUE	TRUE
chr4	122934417	G	T	ENST00000274008	ENSG00000145375	SPATA5	TRUE	TRUE
chr4	122934429	G	T	ENST00000274008	ENSG00000145375	SPATA5	TRUE	TRUE
chr4	122934441	G	T	ENST00000274008	ENSG00000145375	SPATA5	TRUE	TRUE
chr4	122934444	G	T	ENST00000274008	ENSG00000145375	SPATA5	TRUE	TRUE
chr4	122934459	A	T	ENST00000274008	ENSG00000145375	SPATA5	TRUE	TRUE
chr4	122934464	T	A	ENST00000274008	ENSG00000145375	SPATA5	TRUE	TRUE
chr4	122934471	G	T	ENST00000274008	ENSG00000145375	SPATA5	TRUE	TRUE
chr4	122934480	A	T	ENST00000274008	ENSG00000145375	SPATA5	TRUE	TRUE
chr4	122934483	G	T	ENST00000274008	ENSG00000145375	SPATA5	TRUE	TRUE
chr4	122934486	G	T	ENST00000274008	ENSG00000145375	SPATA5	TRUE	TRUE
chr4	122934492	G	T	ENST00000274008	ENSG00000145375	SPATA5	TRUE	TRUE
chr4	122934495	C	T	ENST00000274008	ENSG00000145375	SPATA5	TRUE	TRUE
chr4	122934504	G	T	ENST00000274008	ENSG00000145375	SPATA5	TRUE	TRUE
chr4	122934507	G	T	ENST00000274008	ENSG00000145375	SPATA5	TRUE	TRUE
chr4	122934510	G	T	ENST00000274008	ENSG00000145375	SPATA5	TRUE	TRUE
chr4	122934513	A	T	ENST00000274008	ENSG00000145375	SPATA5	TRUE	TRUE
chr4	122934522	A	T	ENST00000274008	ENSG00000145375	SPATA5	TRUE	TRUE
chr4	122934534	G	T	ENST00000274008	ENSG00000145375	SPATA5	TRUE	TRUE
chr4	122934540	A	T	ENST00000274008	ENSG00000145375	SPATA5	TRUE	TRUE
chr4	122934545	C	A	ENST00000274008	ENSG00000145375	SPATA5	TRUE	TRUE
chr4	122934563	T	A	ENST00000274008	ENSG00000145375	SPATA5	TRUE	TRUE
chr4	122934563	T	G	ENST00000274008	ENSG00000145375	SPATA5	TRUE	TRUE
chr4	122934574	C	A	ENST00000274008	ENSG00000145375	SPATA5	TRUE	TRUE
chr4	122934574	C	G	ENST00000274008	ENSG00000145375	SPATA5	TRUE	TRUE
chr4	122934582	A	T	ENST00000274008	ENSG00000145375	SPATA5	TRUE	TRUE
chr4	122934597	G	T	ENST00000274008	ENSG00000145375	SPATA5	TRUE	TRUE
chr4	122934606	A	T	ENST00000274008	ENSG00000145375	SPATA5	TRUE	TRUE
chr4	122934613	C	A	ENST00000274008	ENSG00000145375	SPATA5	TRUE	TRUE
chr4	122934613	C	G	ENST00000274008	ENSG00000145375	SPATA5	TRUE	TRUE
chr4	122934615	A	T	ENST00000274008	ENSG00000145375	SPATA5	TRUE	TRUE
chr4	122934618	G	T	ENST00000274008	ENSG00000145375	SPATA5	TRUE	TRUE
chr4	122934621	C	T	ENST00000274008	ENSG00000145375	SPATA5	TRUE	TRUE
chr4	122934630	C	T	ENST00000274008	ENSG00000145375	SPATA5	TRUE	TRUE
chr4	122934636	A	T	ENST00000274008	ENSG00000145375	SPATA5	TRUE	TRUE
chr4	122934647	T	A	ENST00000274008	ENSG00000145375	SPATA5	TRUE	TRUE
chr4	122934647	T	G	ENST00000274008	ENSG00000145375	SPATA5	TRUE	TRUE
chr4	122934657	G	T	ENST00000274008	ENSG00000145375	SPATA5	TRUE	TRUE
chr4	122934660	G	T	ENST00000274008	ENSG00000145375	SPATA5	TRUE	TRUE
chr4	122934664	T	A	ENST00000274008	ENSG00000145375	SPATA5	TRUE	TRUE
chr4	122934664	T	G	ENST00000274008	ENSG00000145375	SPATA5	TRUE	TRUE
chr4	122934672	C	T	ENST00000274008	ENSG00000145375	SPATA5	TRUE	TRUE
chr4	122934678	A	T	ENST00000274008	ENSG00000145375	SPATA5	TRUE	TRUE
chr4	122934687	A	T	ENST00000274008	ENSG00000145375	SPATA5	TRUE	TRUE
chr4	122934690	G	T	ENST00000274008	ENSG00000145375	SPATA5	TRUE	TRUE
chr4	122934699	G	T	ENST00000274008	ENSG00000145375	SPATA5	TRUE	TRUE
chr4	122934703	T	A	ENST00000274008	ENSG00000145375	SPATA5	TRUE	TRUE
chr4	122934711	A	T	ENST00000274008	ENSG00000145375	SPATA5	TRUE	TRUE
chr4	122934714	C	T	ENST00000274008	ENSG00000145375	SPATA5	TRUE	TRUE
chr4	122934720	G	T	ENST00000274008	ENSG00000145375	SPATA5	TRUE	TRUE
chr4	122934729	A	T	ENST00000274008	ENSG00000145375	SPATA5	TRUE	TRUE
chr4	122934737	T	A	ENST00000274008	ENSG00000145375	SPATA5	TRUE	TRUE
chr4	122934737	T	G	ENST00000274008	ENSG00000145375	SPATA5	TRUE	TRUE
chr4	122934738	G	T	ENST00000274008	ENSG00000145375	SPATA5	TRUE	TRUE
chr4	122934739	G	A	ENST00000274008	ENSG00000145375	SPATA5	FALSE	FALSE
chr4	122934739	G	C	ENST00000274008	ENSG00000145375	SPATA5	FALSE	FALSE
chr4	122934739	G	T	ENST00000274008	ENSG00000145375	SPATA5	FALSE	FALSE
chr4	122934740	T	A	ENST00000274008	ENSG00000145375	SPATA5	FALSE	FALSE
chr4	122934740	T	C	ENST00000274008	ENSG00000145375	SPATA5	FALSE	FALSE
chr4	122934740	T	G	ENST00000274008	ENSG00000145375	SPATA5	FALSE	FALSE
chr4	122935712	A	C	ENST00000274008	ENSG00000145375	SPATA5	TRUE	FALSE
chr4	122935712	A	G	ENST00000274008	ENSG00000145375	SPATA5	TRUE	FALSE
chr4	122935712	A	T	ENST00000274008	ENSG00000145375	SPATA5	TRUE	FALSE
chr4	122935713	G	A	ENST00000274008	ENSG00000145375	SPATA5	TRUE	FALSE
chr4	122935713	G	C	ENST00000274008	ENSG00000145375	SPATA5	TRUE	FALSE
chr4	122935713	G	T	ENST00000274008	ENSG00000145375	SPATA5	TRUE	FALSE
chr4	122935728	A	T	ENST00000274008	ENSG00000145375	SPATA5	TRUE	TRUE
chr4	122935731	G	T	ENST00000274008	ENSG00000145375	SPATA5	TRUE	TRUE
chr4	122935738	T	A	ENST00000274008	ENSG00000145375	SPATA5	TRUE	TRUE
chr4	122935738	T	G	ENST00000274008	ENSG00000145375	SPATA5	TRUE	TRUE
chr4	122935745	T	A	ENST00000274008	ENSG00000145375	SPATA5	TRUE	TRUE
chr4	122935745	T	G	ENST00000274008	ENSG00000145375	SPATA5	TRUE	TRUE
chr4	122935761	G	T	ENST00000274008	ENSG00000145375	SPATA5	TRUE	TRUE
chr4	122935764	A	T	ENST00000274008	ENSG00000145375	SPATA5	TRUE	TRUE
chr4	122935794	G	T	ENST00000274008	ENSG00000145375	SPATA5	TRUE	TRUE
chr4	122935800	G	T	ENST00000274008	ENSG00000145375	SPATA5	TRUE	TRUE
chr4	122935808	T	A	ENST00000274008	ENSG00000145375	SPATA5	TRUE	TRUE
chr4	122935808	T	G	ENST00000274008	ENSG00000145375	SPATA5	TRUE	TRUE
chr4	122935830	G	T	ENST00000274008	ENSG00000145375	SPATA5	TRUE	TRUE
chr4	122935842	A	T	ENST00000274008	ENSG00000145375	SPATA5	TRUE	TRUE
chr4	122935844	G	A	ENST00000274008	ENSG00000145375	SPATA5	TRUE	FALSE
chr4	122935844	G	C	ENST00000274008	ENSG00000145375	SPATA5	TRUE	TRUE
chr4	122935844	G	T	ENST00000274008	ENSG00000145375	SPATA5	TRUE	TRUE
chr4	122935845	T	A	ENST00000274008	ENSG00000145375	SPATA5	TRUE	TRUE
chr4	122935845	T	C	ENST00000274008	ENSG00000145375	SPATA5	FALSE	FALSE
chr4	122935845	T	G	ENST00000274008	ENSG00000145375	SPATA5	TRUE	FALSE
chr4	122936098	A	C	ENST00000274008	ENSG00000145375	SPATA5	TRUE	FALSE
chr4	122936098	A	G	ENST00000274008	ENSG00000145375	SPATA5	TRUE	FALSE
chr4	122936098	A	T	ENST00000274008	ENSG00000145375	SPATA5	TRUE	FALSE
chr4	122936099	G	A	ENST00000274008	ENSG00000145375	SPATA5	TRUE	FALSE
chr4	122936099	G	C	ENST00000274008	ENSG00000145375	SPATA5	TRUE	FALSE
chr4	122936099	G	T	ENST00000274008	ENSG00000145375	SPATA5	TRUE	FALSE
chr4	122936106	T	A	ENST00000274008	ENSG00000145375	SPATA5	TRUE	TRUE
chr4	122936106	T	G	ENST00000274008	ENSG00000145375	SPATA5	TRUE	TRUE
chr4	122936110	G	T	ENST00000274008	ENSG00000145375	SPATA5	TRUE	TRUE
chr4	122936116	G	T	ENST00000274008	ENSG00000145375	SPATA5	TRUE	TRUE
chr4	122936122	A	T	ENST00000274008	ENSG00000145375	SPATA5	TRUE	TRUE
chr4	122936126	T	A	ENST00000274008	ENSG00000145375	SPATA5	TRUE	TRUE
chr4	122936126	T	G	ENST00000274008	ENSG00000145375	SPATA5	TRUE	TRUE
chr4	122936131	C	T	ENST00000274008	ENSG00000145375	SPATA5	TRUE	TRUE
chr4	122936143	G	T	ENST00000274008	ENSG00000145375	SPATA5	TRUE	TRUE
chr4	122936155	C	T	ENST00000274008	ENSG00000145375	SPATA5	TRUE	TRUE
chr4	122936157	G	A	ENST00000274008	ENSG00000145375	SPATA5	TRUE	FALSE
chr4	122936157	G	C	ENST00000274008	ENSG00000145375	SPATA5	TRUE	FALSE
chr4	122936157	G	T	ENST00000274008	ENSG00000145375	SPATA5	TRUE	FALSE
chr4	122936158	T	A	ENST00000274008	ENSG00000145375	SPATA5	TRUE	FALSE
chr4	122936158	T	C	ENST00000274008	ENSG00000145375	SPATA5	TRUE	FALSE
chr4	122936158	T	G	ENST00000274008	ENSG00000145375	SPATA5	TRUE	FALSE
chr4	122938124	A	C	ENST00000274008	ENSG00000145375	SPATA5	TRUE	TRUE
chr4	122938124	A	G	ENST00000274008	ENSG00000145375	SPATA5	TRUE	FALSE
chr4	122938124	A	T	ENST00000274008	ENSG00000145375	SPATA5	TRUE	TRUE
chr4	122938125	G	A	ENST00000274008	ENSG00000145375	SPATA5	TRUE	TRUE
chr4	122938125	G	C	ENST00000274008	ENSG00000145375	SPATA5	TRUE	FALSE
chr4	122938125	G	T	ENST00000274008	ENSG00000145375	SPATA5	TRUE	FALSE
chr4	122938134	C	A	ENST00000274008	ENSG00000145375	SPATA5	TRUE	TRUE
chr4	122938134	C	G	ENST00000274008	ENSG00000145375	SPATA5	TRUE	TRUE
chr4	122938151	G	T	ENST00000274008	ENSG00000145375	SPATA5	TRUE	TRUE
chr4	122938168	T	A	ENST00000274008	ENSG00000145375	SPATA5	TRUE	TRUE
chr4	122938172	A	T	ENST00000274008	ENSG00000145375	SPATA5	TRUE	TRUE
chr4	122938175	A	T	ENST00000274008	ENSG00000145375	SPATA5	TRUE	TRUE
chr4	122938178	G	T	ENST00000274008	ENSG00000145375	SPATA5	TRUE	TRUE
chr4	122938187	C	T	ENST00000274008	ENSG00000145375	SPATA5	TRUE	TRUE
chr4	122938193	G	T	ENST00000274008	ENSG00000145375	SPATA5	TRUE	TRUE
chr4	122938199	G	T	ENST00000274008	ENSG00000145375	SPATA5	TRUE	TRUE
chr4	122938202	A	T	ENST00000274008	ENSG00000145375	SPATA5	TRUE	TRUE
chr4	122938205	A	T	ENST00000274008	ENSG00000145375	SPATA5	TRUE	TRUE
chr4	122938218	C	A	ENST00000274008	ENSG00000145375	SPATA5	TRUE	TRUE
chr4	122938218	C	G	ENST00000274008	ENSG00000145375	SPATA5	TRUE	TRUE
chr4	122938224	T	A	ENST00000274008	ENSG00000145375	SPATA5	TRUE	TRUE
chr4	122938224	T	G	ENST00000274008	ENSG00000145375	SPATA5	TRUE	TRUE
chr4	122938248	C	A	ENST00000274008	ENSG00000145375	SPATA5	TRUE	TRUE
chr4	122938248	C	G	ENST00000274008	ENSG00000145375	SPATA5	TRUE	TRUE
chr4	122938250	G	A	ENST00000274008	ENSG00000145375	SPATA5	TRUE	TRUE
chr4	122938250	G	C	ENST00000274008	ENSG00000145375	SPATA5	TRUE	TRUE
chr4	122938250	G	T	ENST00000274008	ENSG00000145375	SPATA5	TRUE	TRUE
chr4	122938251	T	A	ENST00000274008	ENSG00000145375	SPATA5	TRUE	TRUE
chr4	122938251	T	C	ENST00000274008	ENSG00000145375	SPATA5	TRUE	FALSE
chr4	122938251	T	G	ENST00000274008	ENSG00000145375	SPATA5	TRUE	TRUE
chr4	122947231	A	C	ENST00000274008	ENSG00000145375	SPATA5	TRUE	FALSE
chr4	122947231	A	G	ENST00000274008	ENSG00000145375	SPATA5	TRUE	FALSE
chr4	122947231	A	T	ENST00000274008	ENSG00000145375	SPATA5	TRUE	FALSE
chr4	122947232	G	A	ENST00000274008	ENSG00000145375	SPATA5	TRUE	FALSE
chr4	122947232	G	C	ENST00000274008	ENSG00000145375	SPATA5	TRUE	FALSE
chr4	122947232	G	T	ENST00000274008	ENSG00000145375	SPATA5	TRUE	FALSE
chr4	122947233	G	T	ENST00000274008	ENSG00000145375	SPATA5	TRUE	TRUE
chr4	122947242	G	T	ENST00000274008	ENSG00000145375	SPATA5	TRUE	TRUE
chr4	122947245	G	T	ENST00000274008	ENSG00000145375	SPATA5	TRUE	TRUE
chr4	122947248	C	T	ENST00000274008	ENSG00000145375	SPATA5	TRUE	TRUE
chr4	122947255	T	A	ENST00000274008	ENSG00000145375	SPATA5	TRUE	TRUE
chr4	122947288	T	A	ENST00000274008	ENSG00000145375	SPATA5	TRUE	TRUE
chr4	122947302	C	T	ENST00000274008	ENSG00000145375	SPATA5	TRUE	TRUE
chr4	122947305	A	T	ENST00000274008	ENSG00000145375	SPATA5	TRUE	TRUE
chr4	122947314	C	T	ENST00000274008	ENSG00000145375	SPATA5	TRUE	TRUE
chr4	122947323	A	T	ENST00000274008	ENSG00000145375	SPATA5	TRUE	TRUE
chr4	122947326	G	T	ENST00000274008	ENSG00000145375	SPATA5	TRUE	TRUE
chr4	122947332	G	T	ENST00000274008	ENSG00000145375	SPATA5	TRUE	TRUE
chr4	122947338	G	T	ENST00000274008	ENSG00000145375	SPATA5	TRUE	TRUE
chr4	122947353	C	T	ENST00000274008	ENSG00000145375	SPATA5	TRUE	TRUE
chr4	122947374	C	T	ENST00000274008	ENSG00000145375	SPATA5	TRUE	TRUE
chr4	122947377	A	T	ENST00000274008	ENSG00000145375	SPATA5	TRUE	TRUE
chr4	122947386	C	T	ENST00000274008	ENSG00000145375	SPATA5	TRUE	TRUE
chr4	122947402	T	A	ENST00000274008	ENSG00000145375	SPATA5	TRUE	TRUE
chr4	122947410	G	T	ENST00000274008	ENSG00000145375	SPATA5	TRUE	TRUE
chr4	122947416	G	T	ENST00000274008	ENSG00000145375	SPATA5	TRUE	TRUE
chr4	122947425	C	T	ENST00000274008	ENSG00000145375	SPATA5	TRUE	TRUE
chr4	122947446	G	T	ENST00000274008	ENSG00000145375	SPATA5	TRUE	TRUE
chr4	122947451	C	A	ENST00000274008	ENSG00000145375	SPATA5	TRUE	TRUE
chr4	122947451	C	G	ENST00000274008	ENSG00000145375	SPATA5	TRUE	TRUE
chr4	122947455	G	T	ENST00000274008	ENSG00000145375	SPATA5	TRUE	TRUE
chr4	122947465	T	A	ENST00000274008	ENSG00000145375	SPATA5	TRUE	TRUE
chr4	122947467	A	T	ENST00000274008	ENSG00000145375	SPATA5	TRUE	TRUE
chr4	122947474	T	A	ENST00000274008	ENSG00000145375	SPATA5	TRUE	TRUE
chr4	122947478	T	A	ENST00000274008	ENSG00000145375	SPATA5	TRUE	TRUE
chr4	122947482	G	T	ENST00000274008	ENSG00000145375	SPATA5	TRUE	TRUE
chr4	122947489	G	A	ENST00000274008	ENSG00000145375	SPATA5	TRUE	FALSE
chr4	122947489	G	C	ENST00000274008	ENSG00000145375	SPATA5	TRUE	FALSE
chr4	122947489	G	T	ENST00000274008	ENSG00000145375	SPATA5	TRUE	FALSE
chr4	122947490	T	A	ENST00000274008	ENSG00000145375	SPATA5	TRUE	FALSE
chr4	122947490	T	C	ENST00000274008	ENSG00000145375	SPATA5	TRUE	FALSE
chr4	122947490	T	G	ENST00000274008	ENSG00000145375	SPATA5	TRUE	FALSE
chr4	122979230	A	C	ENST00000274008	ENSG00000145375	SPATA5	TRUE	FALSE
chr4	122979230	A	G	ENST00000274008	ENSG00000145375	SPATA5	TRUE	FALSE
chr4	122979230	A	T	ENST00000274008	ENSG00000145375	SPATA5	TRUE	FALSE
chr4	122979231	G	A	ENST00000274008	ENSG00000145375	SPATA5	TRUE	FALSE
chr4	122979231	G	C	ENST00000274008	ENSG00000145375	SPATA5	TRUE	FALSE
chr4	122979231	G	T	ENST00000274008	ENSG00000145375	SPATA5	TRUE	FALSE
chr4	122979239	T	A	ENST00000274008	ENSG00000145375	SPATA5	TRUE	TRUE
chr4	122979244	T	A	ENST00000274008	ENSG00000145375	SPATA5	TRUE	TRUE
chr4	122979249	A	T	ENST00000274008	ENSG00000145375	SPATA5	TRUE	TRUE
chr4	122979258	A	T	ENST00000274008	ENSG00000145375	SPATA5	TRUE	TRUE
chr4	122979261	A	T	ENST00000274008	ENSG00000145375	SPATA5	TRUE	TRUE
chr4	122979264	C	T	ENST00000274008	ENSG00000145375	SPATA5	TRUE	TRUE
chr4	122979285	A	T	ENST00000274008	ENSG00000145375	SPATA5	TRUE	TRUE
chr4	122979294	G	T	ENST00000274008	ENSG00000145375	SPATA5	TRUE	TRUE
chr4	122979303	A	T	ENST00000274008	ENSG00000145375	SPATA5	TRUE	TRUE
chr4	122979315	A	T	ENST00000274008	ENSG00000145375	SPATA5	TRUE	TRUE
chr4	122979325	T	A	ENST00000274008	ENSG00000145375	SPATA5	TRUE	TRUE
chr4	122979327	C	T	ENST00000274008	ENSG00000145375	SPATA5	TRUE	TRUE
chr4	122979345	A	T	ENST00000274008	ENSG00000145375	SPATA5	TRUE	TRUE
chr4	122979363	G	T	ENST00000274008	ENSG00000145375	SPATA5	TRUE	TRUE
chr4	122979387	G	A	ENST00000274008	ENSG00000145375	SPATA5	TRUE	FALSE
chr4	122979387	G	C	ENST00000274008	ENSG00000145375	SPATA5	TRUE	FALSE
chr4	122979387	G	T	ENST00000274008	ENSG00000145375	SPATA5	TRUE	FALSE
chr4	122979388	T	A	ENST00000274008	ENSG00000145375	SPATA5	TRUE	FALSE
chr4	122979388	T	C	ENST00000274008	ENSG00000145375	SPATA5	TRUE	FALSE
chr4	122979388	T	G	ENST00000274008	ENSG00000145375	SPATA5	TRUE	FALSE
chr4	123028184	A	C	ENST00000274008	ENSG00000145375	SPATA5	TRUE	TRUE
chr4	123028184	A	G	ENST00000274008	ENSG00000145375	SPATA5	TRUE	FALSE
chr4	123028184	A	T	ENST00000274008	ENSG00000145375	SPATA5	TRUE	FALSE
chr4	123028185	G	A	ENST00000274008	ENSG00000145375	SPATA5	TRUE	FALSE
chr4	123028185	G	C	ENST00000274008	ENSG00000145375	SPATA5	TRUE	FALSE
chr4	123028185	G	T	ENST00000274008	ENSG00000145375	SPATA5	TRUE	FALSE
chr4	123028193	G	A	ENST00000274008	ENSG00000145375	SPATA5	TRUE	TRUE
chr4	123028194	G	A	ENST00000274008	ENSG00000145375	SPATA5	TRUE	TRUE
chr4	123028196	C	A	ENST00000274008	ENSG00000145375	SPATA5	TRUE	TRUE
chr4	123028196	C	G	ENST00000274008	ENSG00000145375	SPATA5	TRUE	TRUE
chr4	123028204	G	T	ENST00000274008	ENSG00000145375	SPATA5	TRUE	TRUE
chr4	123028207	G	T	ENST00000274008	ENSG00000145375	SPATA5	TRUE	TRUE
chr4	123028213	G	T	ENST00000274008	ENSG00000145375	SPATA5	TRUE	TRUE
chr4	123028222	A	T	ENST00000274008	ENSG00000145375	SPATA5	TRUE	TRUE
chr4	123028228	A	T	ENST00000274008	ENSG00000145375	SPATA5	TRUE	TRUE
chr4	123028232	T	A	ENST00000274008	ENSG00000145375	SPATA5	TRUE	TRUE
chr4	123028234	G	T	ENST00000274008	ENSG00000145375	SPATA5	TRUE	TRUE
chr4	123028237	C	T	ENST00000274008	ENSG00000145375	SPATA5	TRUE	TRUE
chr4	123028246	G	T	ENST00000274008	ENSG00000145375	SPATA5	TRUE	TRUE
chr4	123028250	G	A	ENST00000274008	ENSG00000145375	SPATA5	TRUE	TRUE
chr4	123028251	G	A	ENST00000274008	ENSG00000145375	SPATA5	TRUE	TRUE
chr4	123028256	T	A	ENST00000274008	ENSG00000145375	SPATA5	TRUE	TRUE
chr4	123028256	T	G	ENST00000274008	ENSG00000145375	SPATA5	TRUE	TRUE
chr4	123028258	A	T	ENST00000274008	ENSG00000145375	SPATA5	TRUE	TRUE
chr4	123028267	G	T	ENST00000274008	ENSG00000145375	SPATA5	TRUE	TRUE
chr4	123028279	C	T	ENST00000274008	ENSG00000145375	SPATA5	TRUE	TRUE
chr4	123028291	C	T	ENST00000274008	ENSG00000145375	SPATA5	TRUE	TRUE
chr4	123028300	A	T	ENST00000274008	ENSG00000145375	SPATA5	TRUE	TRUE
chr4	123028303	G	T	ENST00000274008	ENSG00000145375	SPATA5	TRUE	TRUE
chr4	123028317	T	A	ENST00000274008	ENSG00000145375	SPATA5	TRUE	TRUE
chr4	123028317	T	G	ENST00000274008	ENSG00000145375	SPATA5	TRUE	TRUE
chr4	123028332	C	A	ENST00000274008	ENSG00000145375	SPATA5	TRUE	TRUE
chr4	123028336	A	T	ENST00000274008	ENSG00000145375	SPATA5	TRUE	TRUE
chr4	123028351	A	T	ENST00000274008	ENSG00000145375	SPATA5	TRUE	TRUE
chr4	123028358	T	A	ENST00000274008	ENSG00000145375	SPATA5	TRUE	TRUE
chr4	123028366	G	T	ENST00000274008	ENSG00000145375	SPATA5	TRUE	TRUE
chr4	123028372	G	T	ENST00000274008	ENSG00000145375	SPATA5	TRUE	TRUE
chr4	123028393	A	T	ENST00000274008	ENSG00000145375	SPATA5	TRUE	TRUE
chr4	123028396	G	A	ENST00000274008	ENSG00000145375	SPATA5	TRUE	FALSE
chr4	123028396	G	C	ENST00000274008	ENSG00000145375	SPATA5	TRUE	FALSE
chr4	123028396	G	T	ENST00000274008	ENSG00000145375	SPATA5	TRUE	FALSE
chr4	123028397	T	A	ENST00000274008	ENSG00000145375	SPATA5	TRUE	FALSE
chr4	123028397	T	C	ENST00000274008	ENSG00000145375	SPATA5	TRUE	FALSE
chr4	123028397	T	G	ENST00000274008	ENSG00000145375	SPATA5	TRUE	FALSE
chr4	123056385	A	C	ENST00000274008	ENSG00000145375	SPATA5	TRUE	FALSE
chr4	123056385	A	G	ENST00000274008	ENSG00000145375	SPATA5	TRUE	FALSE
chr4	123056385	A	T	ENST00000274008	ENSG00000145375	SPATA5	TRUE	FALSE
chr4	123056386	G	A	ENST00000274008	ENSG00000145375	SPATA5	TRUE	FALSE
chr4	123056386	G	C	ENST00000274008	ENSG00000145375	SPATA5	TRUE	FALSE
chr4	123056386	G	T	ENST00000274008	ENSG00000145375	SPATA5	TRUE	FALSE
chr4	123056393	G	T	ENST00000274008	ENSG00000145375	SPATA5	TRUE	TRUE
chr4	123056397	T	A	ENST00000274008	ENSG00000145375	SPATA5	TRUE	TRUE
chr4	123056397	T	G	ENST00000274008	ENSG00000145375	SPATA5	TRUE	TRUE
chr4	123056405	A	T	ENST00000274008	ENSG00000145375	SPATA5	TRUE	TRUE
chr4	123056410	T	A	ENST00000274008	ENSG00000145375	SPATA5	TRUE	TRUE
chr4	123056410	T	G	ENST00000274008	ENSG00000145375	SPATA5	TRUE	TRUE
chr4	123056417	G	T	ENST00000274008	ENSG00000145375	SPATA5	TRUE	TRUE
chr4	123056423	G	T	ENST00000274008	ENSG00000145375	SPATA5	TRUE	TRUE
chr4	123056426	A	T	ENST00000274008	ENSG00000145375	SPATA5	TRUE	TRUE
chr4	123056435	A	T	ENST00000274008	ENSG00000145375	SPATA5	TRUE	TRUE
chr4	123056438	G	T	ENST00000274008	ENSG00000145375	SPATA5	TRUE	TRUE
chr4	123056441	G	A	ENST00000274008	ENSG00000145375	SPATA5	TRUE	FALSE
chr4	123056441	G	C	ENST00000274008	ENSG00000145375	SPATA5	TRUE	FALSE
chr4	123056441	G	T	ENST00000274008	ENSG00000145375	SPATA5	TRUE	FALSE
chr4	123056442	T	A	ENST00000274008	ENSG00000145375	SPATA5	TRUE	FALSE
chr4	123056442	T	C	ENST00000274008	ENSG00000145375	SPATA5	TRUE	FALSE
chr4	123056442	T	G	ENST00000274008	ENSG00000145375	SPATA5	TRUE	FALSE
chr4	123057207	A	C	ENST00000274008	ENSG00000145375	SPATA5	TRUE	FALSE
chr4	123057207	A	G	ENST00000274008	ENSG00000145375	SPATA5	TRUE	FALSE
chr4	123057207	A	T	ENST00000274008	ENSG00000145375	SPATA5	TRUE	FALSE
chr4	123057208	G	A	ENST00000274008	ENSG00000145375	SPATA5	TRUE	FALSE
chr4	123057208	G	C	ENST00000274008	ENSG00000145375	SPATA5	TRUE	FALSE
chr4	123057208	G	T	ENST00000274008	ENSG00000145375	SPATA5	TRUE	FALSE
chr4	123057215	C	T	ENST00000274008	ENSG00000145375	SPATA5	TRUE	TRUE
chr4	123057218	A	T	ENST00000274008	ENSG00000145375	SPATA5	TRUE	TRUE
chr4	123057224	A	T	ENST00000274008	ENSG00000145375	SPATA5	TRUE	TRUE
chr4	123057257	G	T	ENST00000274008	ENSG00000145375	SPATA5	TRUE	TRUE
chr4	123057270	T	A	ENST00000274008	ENSG00000145375	SPATA5	TRUE	TRUE
chr4	123057270	T	G	ENST00000274008	ENSG00000145375	SPATA5	TRUE	TRUE
chr4	123057278	G	T	ENST00000274008	ENSG00000145375	SPATA5	TRUE	TRUE
chr4	123057289	G	A	ENST00000274008	ENSG00000145375	SPATA5	TRUE	FALSE
chr4	123057289	G	C	ENST00000274008	ENSG00000145375	SPATA5	TRUE	FALSE
chr4	123057289	G	T	ENST00000274008	ENSG00000145375	SPATA5	TRUE	FALSE
chr4	123057290	T	A	ENST00000274008	ENSG00000145375	SPATA5	TRUE	FALSE
chr4	123057290	T	C	ENST00000274008	ENSG00000145375	SPATA5	TRUE	FALSE
chr4	123057290	T	G	ENST00000274008	ENSG00000145375	SPATA5	TRUE	FALSE
chr4	123090577	A	C	ENST00000274008	ENSG00000145375	SPATA5	TRUE	FALSE
chr4	123090577	A	G	ENST00000274008	ENSG00000145375	SPATA5	TRUE	FALSE
chr4	123090577	A	T	ENST00000274008	ENSG00000145375	SPATA5	TRUE	FALSE
chr4	123090578	G	A	ENST00000274008	ENSG00000145375	SPATA5	TRUE	FALSE
chr4	123090578	G	C	ENST00000274008	ENSG00000145375	SPATA5	TRUE	FALSE
chr4	123090578	G	T	ENST00000274008	ENSG00000145375	SPATA5	TRUE	FALSE
chr4	123090584	T	A	ENST00000274008	ENSG00000145375	SPATA5	TRUE	TRUE
chr4	123090584	T	G	ENST00000274008	ENSG00000145375	SPATA5	TRUE	TRUE
chr4	123090614	T	A	ENST00000274008	ENSG00000145375	SPATA5	TRUE	TRUE
chr4	123090619	C	T	ENST00000274008	ENSG00000145375	SPATA5	TRUE	TRUE
chr4	123090626	T	A	ENST00000274008	ENSG00000145375	SPATA5	TRUE	TRUE
chr4	123090626	T	G	ENST00000274008	ENSG00000145375	SPATA5	TRUE	TRUE
chr4	123090631	G	T	ENST00000274008	ENSG00000145375	SPATA5	TRUE	TRUE
chr4	123090646	G	T	ENST00000274008	ENSG00000145375	SPATA5	TRUE	TRUE
chr4	123090649	C	T	ENST00000274008	ENSG00000145375	SPATA5	TRUE	TRUE
chr4	123090655	A	T	ENST00000274008	ENSG00000145375	SPATA5	TRUE	TRUE
chr4	123090671	T	A	ENST00000274008	ENSG00000145375	SPATA5	TRUE	TRUE
chr4	123090703	A	T	ENST00000274008	ENSG00000145375	SPATA5	TRUE	TRUE
chr4	123090706	G	A	ENST00000274008	ENSG00000145375	SPATA5	TRUE	FALSE
chr4	123090706	G	C	ENST00000274008	ENSG00000145375	SPATA5	TRUE	TRUE
chr4	123090706	G	T	ENST00000274008	ENSG00000145375	SPATA5	TRUE	TRUE
chr4	123090707	T	A	ENST00000274008	ENSG00000145375	SPATA5	TRUE	TRUE
chr4	123090707	T	C	ENST00000274008	ENSG00000145375	SPATA5	TRUE	FALSE
chr4	123090707	T	G	ENST00000274008	ENSG00000145375	SPATA5	TRUE	TRUE
chr4	123256014	A	C	ENST00000274008	ENSG00000145375	SPATA5	TRUE	FALSE
chr4	123256014	A	G	ENST00000274008	ENSG00000145375	SPATA5	TRUE	FALSE
chr4	123256014	A	T	ENST00000274008	ENSG00000145375	SPATA5	TRUE	FALSE
chr4	123256015	G	A	ENST00000274008	ENSG00000145375	SPATA5	TRUE	FALSE
chr4	123256015	G	C	ENST00000274008	ENSG00000145375	SPATA5	TRUE	FALSE
chr4	123256015	G	T	ENST00000274008	ENSG00000145375	SPATA5	TRUE	FALSE
chr4	123256020	T	A	ENST00000274008	ENSG00000145375	SPATA5	TRUE	TRUE
chr4	123256031	G	T	ENST00000274008	ENSG00000145375	SPATA5	TRUE	TRUE
chr4	123256034	A	T	ENST00000274008	ENSG00000145375	SPATA5	TRUE	TRUE
chr4	123256043	A	T	ENST00000274008	ENSG00000145375	SPATA5	TRUE	TRUE
chr4	123256054	T	A	ENST00000274008	ENSG00000145375	SPATA5	TRUE	TRUE
chr4	123256054	T	G	ENST00000274008	ENSG00000145375	SPATA5	TRUE	TRUE
chr4	123256062	T	A	ENST00000274008	ENSG00000145375	SPATA5	TRUE	TRUE
chr4	123256062	T	G	ENST00000274008	ENSG00000145375	SPATA5	TRUE	TRUE
chr4	123256079	A	T	ENST00000274008	ENSG00000145375	SPATA5	TRUE	TRUE
chr4	123256085	G	T	ENST00000274008	ENSG00000145375	SPATA5	TRUE	TRUE
chr4	123256094	A	T	ENST00000274008	ENSG00000145375	SPATA5	TRUE	TRUE
chr4	123256100	C	T	ENST00000274008	ENSG00000145375	SPATA5	TRUE	TRUE
chr4	123256127	G	T	ENST00000274008	ENSG00000145375	SPATA5	TRUE	TRUE
chr4	123256142	G	T	ENST00000274008	ENSG00000145375	SPATA5	FALSE	FALSE
chr4	123256154	C	T	ENST00000274008	ENSG00000145375	SPATA5	FALSE	FALSE
chr4	123256168	C	A	ENST00000274008	ENSG00000145375	SPATA5	FALSE	FALSE
chr4	123256168	C	G	ENST00000274008	ENSG00000145375	SPATA5	FALSE	FALSE
chr4	123256170	C	A	ENST00000274008	ENSG00000145375	SPATA5	FALSE	FALSE
chr4	123256170	C	G	ENST00000274008	ENSG00000145375	SPATA5	FALSE	FALSE
chr4	123256172	G	T	ENST00000274008	ENSG00000145375	SPATA5	FALSE	FALSE
chr4	123256178	G	T	ENST00000274008	ENSG00000145375	SPATA5	FALSE	FALSE
chr4	123256181	G	A	ENST00000274008	ENSG00000145375	SPATA5	TRUE	FALSE
chr4	123256181	G	C	ENST00000274008	ENSG00000145375	SPATA5	TRUE	FALSE
chr4	123256181	G	T	ENST00000274008	ENSG00000145375	SPATA5	TRUE	FALSE
chr4	123256182	T	A	ENST00000274008	ENSG00000145375	SPATA5	TRUE	FALSE
chr4	123256182	T	C	ENST00000274008	ENSG00000145375	SPATA5	FALSE	FALSE
chr4	123256182	T	G	ENST00000274008	ENSG00000145375	SPATA5	TRUE	FALSE
chr4	123313886	A	C	ENST00000274008	ENSG00000145375	SPATA5	TRUE	TRUE
chr4	123313886	A	G	ENST00000274008	ENSG00000145375	SPATA5	TRUE	TRUE
chr4	123313886	A	T	ENST00000274008	ENSG00000145375	SPATA5	TRUE	TRUE
chr4	123313887	G	A	ENST00000274008	ENSG00000145375	SPATA5	TRUE	TRUE
chr4	123313887	G	C	ENST00000274008	ENSG00000145375	SPATA5	TRUE	TRUE
chr4	123313887	G	T	ENST00000274008	ENSG00000145375	SPATA5	TRUE	TRUE
chr4	123313902	C	A	ENST00000274008	ENSG00000145375	SPATA5	FALSE	FALSE
chr4	123313903	A	T	ENST00000274008	ENSG00000145375	SPATA5	FALSE	FALSE
chr4	123313906	G	T	ENST00000274008	ENSG00000145375	SPATA5	FALSE	FALSE
chr4	123313927	G	T	ENST00000274008	ENSG00000145375	SPATA5	FALSE	FALSE
chr4	123313930	G	T	ENST00000274008	ENSG00000145375	SPATA5	FALSE	FALSE
chr4	123313939	C	T	ENST00000274008	ENSG00000145375	SPATA5	FALSE	FALSE
chr4	123313957	A	T	ENST00000274008	ENSG00000145375	SPATA5	FALSE	FALSE
chr4	123313960	A	T	ENST00000274008	ENSG00000145375	SPATA5	FALSE	FALSE
chr4	123313972	C	T	ENST00000274008	ENSG00000145375	SPATA5	FALSE	FALSE
chr4	123313979	T	A	ENST00000274008	ENSG00000145375	SPATA5	FALSE	FALSE
chr4	123313996	A	T	ENST00000274008	ENSG00000145375	SPATA5	FALSE	FALSE
chr4	123314005	G	T	ENST00000274008	ENSG00000145375	SPATA5	FALSE	FALSE
chr4	123314009	C	A	ENST00000274008	ENSG00000145375	SPATA5	FALSE	FALSE
chr4	123314009	C	G	ENST00000274008	ENSG00000145375	SPATA5	FALSE	FALSE
chr4	123314012	T	A	ENST00000274008	ENSG00000145375	SPATA5	FALSE	FALSE
chr4	123314014	A	T	ENST00000274008	ENSG00000145375	SPATA5
chr4	123314025	T	A	ENST00000274008	ENSG00000145375	SPATA5	FALSE	FALSE
chr4	123314025	T	G	ENST00000274008	ENSG00000145375	SPATA5	FALSE	FALSE
chr4	123314026	G	T	ENST00000274008	ENSG00000145375	SPATA5	FALSE	FALSE
chr4	123314034	T	A	ENST00000274008	ENSG00000145375	SPATA5	FALSE	FALSE
chr4	123314034	T	G	ENST00000274008	ENSG00000145375	SPATA5	FALSE	FALSE
chr4	123314035	C	T	ENST00000274008	ENSG00000145375	SPATA5	FALSE	FALSE
chr4	123314038	G	T	ENST00000274008	ENSG00000145375	SPATA5	FALSE	FALSE
chr4	123314041	A	T	ENST00000274008	ENSG00000145375	SPATA5	FALSE	FALSE
chr4	123396933	G	A	ENST00000651917	ENSG00000164056	SPRY1	FALSE	FALSE
chr4	123396933	G	C	ENST00000651917	ENSG00000164056	SPRY1	FALSE	FALSE
chr4	123396933	G	T	ENST00000651917	ENSG00000164056	SPRY1	FALSE	FALSE
chr4	123396934	T	A	ENST00000651917	ENSG00000164056	SPRY1	FALSE	FALSE
chr4	123396934	T	C	ENST00000651917	ENSG00000164056	SPRY1	FALSE	FALSE
chr4	123396934	T	G	ENST00000651917	ENSG00000164056	SPRY1	FALSE	FALSE
chr4	123397609	A	C	ENST00000651917	ENSG00000164056	SPRY1	FALSE	FALSE
chr4	123397609	A	G	ENST00000651917	ENSG00000164056	SPRY1	FALSE	FALSE
chr4	123397609	A	T	ENST00000651917	ENSG00000164056	SPRY1	FALSE	FALSE
chr4	123397610	G	A	ENST00000651917	ENSG00000164056	SPRY1	FALSE	FALSE
chr4	123397610	G	C	ENST00000651917	ENSG00000164056	SPRY1	FALSE	FALSE
chr4	123397610	G	T	ENST00000651917	ENSG00000164056	SPRY1	FALSE	FALSE
chr4	123397857	G	A	ENST00000651917	ENSG00000164056	SPRY1	FALSE	FALSE
chr4	123397857	G	C	ENST00000651917	ENSG00000164056	SPRY1	FALSE	FALSE
chr4	123397857	G	T	ENST00000651917	ENSG00000164056	SPRY1	FALSE	FALSE
chr4	123397858	T	A	ENST00000651917	ENSG00000164056	SPRY1	FALSE	FALSE
chr4	123397858	T	C	ENST00000651917	ENSG00000164056	SPRY1	FALSE	FALSE
chr4	123397858	T	G	ENST00000651917	ENSG00000164056	SPRY1	FALSE	FALSE
chr4	123401535	A	C	ENST00000651917	ENSG00000164056	SPRY1	TRUE	FALSE
chr4	123401535	A	G	ENST00000651917	ENSG00000164056	SPRY1	TRUE	FALSE
chr4	123401535	A	T	ENST00000651917	ENSG00000164056	SPRY1	TRUE	FALSE
chr4	123401536	G	A	ENST00000651917	ENSG00000164056	SPRY1	TRUE	FALSE
chr4	123401536	G	C	ENST00000651917	ENSG00000164056	SPRY1	TRUE	FALSE
chr4	123401536	G	T	ENST00000651917	ENSG00000164056	SPRY1	TRUE	FALSE
chr4	123401601	C	T	ENST00000651917	ENSG00000164056	SPRY1	FALSE	FALSE
chr4	123401607	C	T	ENST00000651917	ENSG00000164056	SPRY1	FALSE	FALSE
chr4	123401626	C	A	ENST00000651917	ENSG00000164056	SPRY1	FALSE	FALSE
chr4	123401629	T	A	ENST00000651917	ENSG00000164056	SPRY1	FALSE	FALSE
chr4	123401629	T	G	ENST00000651917	ENSG00000164056	SPRY1	FALSE	FALSE
chr4	123401640	C	T	ENST00000651917	ENSG00000164056	SPRY1	FALSE	FALSE
chr4	123401643	C	T	ENST00000651917	ENSG00000164056	SPRY1	FALSE	FALSE
chr4	123401653	T	A	ENST00000651917	ENSG00000164056	SPRY1	FALSE	FALSE
chr4	123401664	C	T	ENST00000651917	ENSG00000164056	SPRY1	FALSE	FALSE
chr4	123401667	A	T	ENST00000651917	ENSG00000164056	SPRY1	FALSE	FALSE
chr4	123401671	T	A	ENST00000651917	ENSG00000164056	SPRY1	FALSE	FALSE
chr4	123401671	T	G	ENST00000651917	ENSG00000164056	SPRY1	FALSE	FALSE
chr4	123401678	T	A	ENST00000651917	ENSG00000164056	SPRY1	FALSE	FALSE
chr4	123401678	T	G	ENST00000651917	ENSG00000164056	SPRY1	FALSE	FALSE
chr4	123401679	G	T	ENST00000651917	ENSG00000164056	SPRY1	FALSE	FALSE
chr4	123401682	A	T	ENST00000651917	ENSG00000164056	SPRY1	FALSE	FALSE
chr4	123401685	G	T	ENST00000651917	ENSG00000164056	SPRY1	FALSE	FALSE
chr4	123401691	C	T	ENST00000651917	ENSG00000164056	SPRY1	FALSE	FALSE
chr4	123401707	T	A	ENST00000651917	ENSG00000164056	SPRY1	FALSE	FALSE
chr4	123401713	T	A	ENST00000651917	ENSG00000164056	SPRY1	FALSE	FALSE
chr4	123401713	T	G	ENST00000651917	ENSG00000164056	SPRY1	FALSE	FALSE
chr4	123401718	C	T	ENST00000651917	ENSG00000164056	SPRY1	FALSE	FALSE
chr4	123401724	A	T	ENST00000651917	ENSG00000164056	SPRY1	FALSE	FALSE
chr4	123401733	A	T	ENST00000651917	ENSG00000164056	SPRY1	FALSE	FALSE
chr4	123401745	G	T	ENST00000651917	ENSG00000164056	SPRY1	FALSE	FALSE
chr4	123401750	C	A	ENST00000651917	ENSG00000164056	SPRY1	FALSE	FALSE
chr4	123401750	C	G	ENST00000651917	ENSG00000164056	SPRY1	FALSE	FALSE
chr4	123401754	G	T	ENST00000651917	ENSG00000164056	SPRY1	FALSE	FALSE
chr4	123401764	C	A	ENST00000651917	ENSG00000164056	SPRY1	FALSE	FALSE
chr4	123401772	A	T	ENST00000651917	ENSG00000164056	SPRY1	FALSE	FALSE
chr4	123401775	A	T	ENST00000651917	ENSG00000164056	SPRY1	FALSE	FALSE
chr4	123401799	A	T	ENST00000651917	ENSG00000164056	SPRY1	FALSE	FALSE
chr4	123401802	C	T	ENST00000651917	ENSG00000164056	SPRY1	FALSE	FALSE
chr4	123401805	G	T	ENST00000651917	ENSG00000164056	SPRY1	FALSE	FALSE
chr4	123401808	A	T	ENST00000651917	ENSG00000164056	SPRY1	FALSE	FALSE
chr4	123401814	G	T	ENST00000651917	ENSG00000164056	SPRY1	FALSE	FALSE
chr4	123401826	G	T	ENST00000651917	ENSG00000164056	SPRY1	FALSE	FALSE
chr4	123401858	C	A	ENST00000651917	ENSG00000164056	SPRY1	FALSE	FALSE
chr4	123401858	C	G	ENST00000651917	ENSG00000164056	SPRY1	FALSE	FALSE
chr4	123401859	G	T	ENST00000651917	ENSG00000164056	SPRY1	FALSE	FALSE
chr4	123401865	A	T	ENST00000651917	ENSG00000164056	SPRY1	FALSE	FALSE
chr4	123401883	G	T	ENST00000651917	ENSG00000164056	SPRY1	FALSE	FALSE
chr4	123401923	T	A	ENST00000651917	ENSG00000164056	SPRY1	FALSE	FALSE
chr4	123401928	A	T	ENST00000651917	ENSG00000164056	SPRY1	FALSE	FALSE
chr4	123401932	C	A	ENST00000651917	ENSG00000164056	SPRY1	FALSE	FALSE
chr4	123401932	C	G	ENST00000651917	ENSG00000164056	SPRY1	FALSE	FALSE
chr4	123401943	G	T	ENST00000651917	ENSG00000164056	SPRY1	FALSE	FALSE
chr4	123401985	G	T	ENST00000651917	ENSG00000164056	SPRY1	FALSE	FALSE
chr4	123401988	C	T	ENST00000651917	ENSG00000164056	SPRY1	FALSE	FALSE
chr4	123401991	G	T	ENST00000651917	ENSG00000164056	SPRY1	FALSE	FALSE
chr4	123401998	T	A	ENST00000651917	ENSG00000164056	SPRY1	FALSE	FALSE
chr4	123401998	T	G	ENST00000651917	ENSG00000164056	SPRY1	FALSE	FALSE
chr4	123402000	G	T	ENST00000651917	ENSG00000164056	SPRY1	FALSE	FALSE
chr4	123402007	C	A	ENST00000651917	ENSG00000164056	SPRY1	FALSE	FALSE
chr4	123402007	C	G	ENST00000651917	ENSG00000164056	SPRY1	FALSE	FALSE
chr4	123402018	A	T	ENST00000651917	ENSG00000164056	SPRY1	FALSE	FALSE
chr4	123402042	G	T	ENST00000651917	ENSG00000164056	SPRY1	FALSE	FALSE
chr4	123402060	C	T	ENST00000651917	ENSG00000164056	SPRY1	FALSE	FALSE
chr4	123402066	A	T	ENST00000651917	ENSG00000164056	SPRY1	FALSE	FALSE
chr4	123402069	C	T	ENST00000651917	ENSG00000164056	SPRY1	FALSE	FALSE
chr4	123402088	T	A	ENST00000651917	ENSG00000164056	SPRY1	FALSE	FALSE
chr4	123402090	A	T	ENST00000651917	ENSG00000164056	SPRY1	FALSE	FALSE
chr4	123402100	T	A	ENST00000651917	ENSG00000164056	SPRY1	FALSE	FALSE
chr4	123402102	A	T	ENST00000651917	ENSG00000164056	SPRY1	FALSE	FALSE
chr4	123402105	G	T	ENST00000651917	ENSG00000164056	SPRY1	FALSE	FALSE
chr4	123402117	C	T	ENST00000651917	ENSG00000164056	SPRY1	FALSE	FALSE
chr4	123402123	A	T	ENST00000651917	ENSG00000164056	SPRY1	FALSE	FALSE
chr4	123402134	T	A	ENST00000651917	ENSG00000164056	SPRY1	FALSE	FALSE
chr4	123402135	G	T	ENST00000651917	ENSG00000164056	SPRY1	FALSE	FALSE
chr4	123402138	C	T	ENST00000651917	ENSG00000164056	SPRY1	FALSE	FALSE
chr4	123402143	T	A	ENST00000651917	ENSG00000164056	SPRY1	FALSE	FALSE
chr4	123402147	A	T	ENST00000651917	ENSG00000164056	SPRY1	FALSE	FALSE
chr4	123402152	C	A	ENST00000651917	ENSG00000164056	SPRY1	FALSE	FALSE
chr4	123402153	A	T	ENST00000651917	ENSG00000164056	SPRY1	FALSE	FALSE
chr4	123402158	T	A	ENST00000651917	ENSG00000164056	SPRY1	FALSE	FALSE
chr4	123402159	G	T	ENST00000651917	ENSG00000164056	SPRY1	FALSE	FALSE
chr4	123402162	G	T	ENST00000651917	ENSG00000164056	SPRY1	FALSE	FALSE
chr4	123402167	C	A	ENST00000651917	ENSG00000164056	SPRY1	FALSE	FALSE
chr4	123402194	T	A	ENST00000651917	ENSG00000164056	SPRY1	FALSE	FALSE
chr4	123402196	T	A	ENST00000651917	ENSG00000164056	SPRY1	FALSE	FALSE
chr4	123402203	T	A	ENST00000651917	ENSG00000164056	SPRY1	FALSE	FALSE
chr4	123402210	C	T	ENST00000651917	ENSG00000164056	SPRY1	FALSE	FALSE
chr4	123402215	C	A	ENST00000651917	ENSG00000164056	SPRY1	FALSE	FALSE
chr4	123402221	C	A	ENST00000651917	ENSG00000164056	SPRY1	FALSE	FALSE
chr4	123402228	G	T	ENST00000651917	ENSG00000164056	SPRY1	FALSE	FALSE
chr4	123402240	G	T	ENST00000651917	ENSG00000164056	SPRY1	FALSE	FALSE
chr4	123402245	T	A	ENST00000651917	ENSG00000164056	SPRY1	FALSE	FALSE
chr4	123402245	T	G	ENST00000651917	ENSG00000164056	SPRY1	FALSE	FALSE
chr4	123402246	G	T	ENST00000651917	ENSG00000164056	SPRY1	FALSE	FALSE
chr4	123402254	C	A	ENST00000651917	ENSG00000164056	SPRY1	FALSE	FALSE
chr4	123402260	C	A	ENST00000651917	ENSG00000164056	SPRY1	FALSE	FALSE
chr4	123402262	T	A	ENST00000651917	ENSG00000164056	SPRY1	FALSE	FALSE
chr4	123402262	T	G	ENST00000651917	ENSG00000164056	SPRY1	FALSE	FALSE
chr4	123402267	A	T	ENST00000651917	ENSG00000164056	SPRY1	FALSE	FALSE
chr4	123402281	C	A	ENST00000651917	ENSG00000164056	SPRY1	FALSE	FALSE
chr4	123402281	C	G	ENST00000651917	ENSG00000164056	SPRY1	FALSE	FALSE
chr4	123402287	C	A	ENST00000651917	ENSG00000164056	SPRY1	FALSE	FALSE
chr4	123402300	G	T	ENST00000651917	ENSG00000164056	SPRY1	FALSE	FALSE
chr4	123402314	T	A	ENST00000651917	ENSG00000164056	SPRY1	FALSE	FALSE
chr4	123402314	T	G	ENST00000651917	ENSG00000164056	SPRY1	FALSE	FALSE
chr4	123402316	C	A	ENST00000651917	ENSG00000164056	SPRY1	FALSE	FALSE
chr4	123402316	C	G	ENST00000651917	ENSG00000164056	SPRY1	FALSE	FALSE
chr4	123402329	C	A	ENST00000651917	ENSG00000164056	SPRY1	FALSE	FALSE
chr4	123402335	T	A	ENST00000651917	ENSG00000164056	SPRY1	FALSE	FALSE
chr4	123402337	C	A	ENST00000651917	ENSG00000164056	SPRY1	FALSE	FALSE
chr4	123402337	C	G	ENST00000651917	ENSG00000164056	SPRY1	FALSE	FALSE
chr4	123402339	C	T	ENST00000651917	ENSG00000164056	SPRY1	FALSE	FALSE
chr4	123402343	C	A	ENST00000651917	ENSG00000164056	SPRY1	FALSE	FALSE
chr4	123402343	C	G	ENST00000651917	ENSG00000164056	SPRY1	FALSE	FALSE
chr4	123402350	C	A	ENST00000651917	ENSG00000164056	SPRY1	FALSE	FALSE
chr4	123402353	C	A	ENST00000651917	ENSG00000164056	SPRY1	FALSE	FALSE
chr4	123402357	A	T	ENST00000651917	ENSG00000164056	SPRY1	FALSE	FALSE
chr4	123402362	C	A	ENST00000651917	ENSG00000164056	SPRY1	FALSE	FALSE
chr4	123402362	C	G	ENST00000651917	ENSG00000164056	SPRY1	FALSE	FALSE
chr4	123402368	T	A	ENST00000651917	ENSG00000164056	SPRY1	FALSE	FALSE
chr4	123402372	G	T	ENST00000651917	ENSG00000164056	SPRY1	FALSE	FALSE
chr4	123402385	T	A	ENST00000651917	ENSG00000164056	SPRY1	FALSE	FALSE
chr4	123402385	T	G	ENST00000651917	ENSG00000164056	SPRY1	FALSE	FALSE
chr4	123402391	T	A	ENST00000651917	ENSG00000164056	SPRY1	FALSE	FALSE
chr4	123402391	T	G	ENST00000651917	ENSG00000164056	SPRY1	FALSE	FALSE
chr4	123402398	C	A	ENST00000651917	ENSG00000164056	SPRY1	FALSE	FALSE
chr4	123402400	T	A	ENST00000651917	ENSG00000164056	SPRY1	FALSE	FALSE
chr4	123402400	T	G	ENST00000651917	ENSG00000164056	SPRY1	FALSE	FALSE
chr4	123402407	T	A	ENST00000651917	ENSG00000164056	SPRY1	FALSE	FALSE
chr4	123402410	T	A	ENST00000651917	ENSG00000164056	SPRY1	FALSE	FALSE
chr4	123402410	T	G	ENST00000651917	ENSG00000164056	SPRY1	FALSE	FALSE
chr4	123402420	A	T	ENST00000651917	ENSG00000164056	SPRY1	FALSE	FALSE
chr4	123402423	G	T	ENST00000651917	ENSG00000164056	SPRY1	FALSE	FALSE
chr4	123402428	C	A	ENST00000651917	ENSG00000164056	SPRY1	FALSE	FALSE
chr4	123402432	A	T	ENST00000651917	ENSG00000164056	SPRY1	FALSE	FALSE
chr4	123402440	C	A	ENST00000651917	ENSG00000164056	SPRY1	FALSE	FALSE
chr4	123402449	T	A	ENST00000651917	ENSG00000164056	SPRY1	FALSE	FALSE
chr4	123402452	T	A	ENST00000651917	ENSG00000164056	SPRY1	FALSE	FALSE
chr4	123402452	T	G	ENST00000651917	ENSG00000164056	SPRY1	FALSE	FALSE
chr4	123402457	G	A	ENST00000651917	ENSG00000164056	SPRY1	FALSE	FALSE
chr4	123402458	G	A	ENST00000651917	ENSG00000164056	SPRY1	FALSE	FALSE
chr4	123402476	C	A	ENST00000651917	ENSG00000164056	SPRY1	FALSE	FALSE
chr4	123402477	A	T	ENST00000651917	ENSG00000164056	SPRY1	FALSE	FALSE
chr4	123402482	T	A	ENST00000651917	ENSG00000164056	SPRY1	FALSE	FALSE
chr4	123402483	A	T	ENST00000651917	ENSG00000164056	SPRY1	FALSE	FALSE
chr4	123402503	T	A	ENST00000651917	ENSG00000164056	SPRY1	FALSE	FALSE
chr4	123402503	T	G	ENST00000651917	ENSG00000164056	SPRY1	FALSE	FALSE
chr4	123402506	T	A	ENST00000651917	ENSG00000164056	SPRY1	FALSE	FALSE
chr4	123402507	A	T	ENST00000651917	ENSG00000164056	SPRY1	FALSE	FALSE
chr4	123402513	G	T	ENST00000651917	ENSG00000164056	SPRY1	FALSE	FALSE
chr4	123402521	C	A	ENST00000651917	ENSG00000164056	SPRY1	FALSE	FALSE
chr4	123402534	C	T	ENST00000651917	ENSG00000164056	SPRY1	FALSE	FALSE
chr4	123402540	A	T	ENST00000651917	ENSG00000164056	SPRY1	FALSE	FALSE
chr4	123402547	C	A	ENST00000651917	ENSG00000164056	SPRY1	FALSE	FALSE
chr4	123402547	C	G	ENST00000651917	ENSG00000164056	SPRY1	FALSE	FALSE
chr4	124667515	C	A	ENST00000504087	ENSG00000151458	ANKRD50	TRUE	FALSE
chr4	124667515	C	G	ENST00000504087	ENSG00000151458	ANKRD50	TRUE	FALSE
chr4	124667515	C	T	ENST00000504087	ENSG00000151458	ANKRD50	TRUE	FALSE
chr4	124667516	T	A	ENST00000504087	ENSG00000151458	ANKRD50	TRUE	FALSE
chr4	124667516	T	C	ENST00000504087	ENSG00000151458	ANKRD50	TRUE	FALSE
chr4	124667516	T	G	ENST00000504087	ENSG00000151458	ANKRD50	TRUE	FALSE
chr4	124668982	A	C	ENST00000504087	ENSG00000151458	ANKRD50	FALSE	FALSE
chr4	124668982	A	G	ENST00000504087	ENSG00000151458	ANKRD50	FALSE	FALSE
chr4	124668982	A	T	ENST00000504087	ENSG00000151458	ANKRD50	FALSE	FALSE
chr4	124668983	C	A	ENST00000504087	ENSG00000151458	ANKRD50	FALSE	FALSE
chr4	124668983	C	G	ENST00000504087	ENSG00000151458	ANKRD50	FALSE	FALSE
chr4	124668983	C	T	ENST00000504087	ENSG00000151458	ANKRD50	FALSE	FALSE
chr4	124668991	A	C	ENST00000504087	ENSG00000151458	ANKRD50	FALSE	FALSE
chr4	124668991	A	T	ENST00000504087	ENSG00000151458	ANKRD50	FALSE	FALSE
chr4	124669001	C	A	ENST00000504087	ENSG00000151458	ANKRD50	FALSE	FALSE
chr4	124669004	T	A	ENST00000504087	ENSG00000151458	ANKRD50	FALSE	FALSE
chr4	124669007	T	A	ENST00000504087	ENSG00000151458	ANKRD50	FALSE	FALSE
chr4	124669008	A	C	ENST00000504087	ENSG00000151458	ANKRD50	FALSE	FALSE
chr4	124669008	A	T	ENST00000504087	ENSG00000151458	ANKRD50	FALSE	FALSE
chr4	124669034	C	A	ENST00000504087	ENSG00000151458	ANKRD50	FALSE	FALSE
chr4	124669040	G	A	ENST00000504087	ENSG00000151458	ANKRD50	FALSE	FALSE
chr4	124669046	T	A	ENST00000504087	ENSG00000151458	ANKRD50	FALSE	FALSE
chr4	124669055	G	A	ENST00000504087	ENSG00000151458	ANKRD50	FALSE	FALSE
chr4	124669058	T	A	ENST00000504087	ENSG00000151458	ANKRD50	FALSE	FALSE
chr4	124669066	A	C	ENST00000504087	ENSG00000151458	ANKRD50	FALSE	FALSE
chr4	124669066	A	T	ENST00000504087	ENSG00000151458	ANKRD50	FALSE	FALSE
chr4	124669070	C	A	ENST00000504087	ENSG00000151458	ANKRD50	FALSE	FALSE
chr4	124669076	C	A	ENST00000504087	ENSG00000151458	ANKRD50	FALSE	FALSE
chr4	124669078	G	C	ENST00000504087	ENSG00000151458	ANKRD50	FALSE	FALSE
chr4	124669078	G	T	ENST00000504087	ENSG00000151458	ANKRD50	FALSE	FALSE
chr4	124669086	G	C	ENST00000504087	ENSG00000151458	ANKRD50	FALSE	FALSE
chr4	124669086	G	T	ENST00000504087	ENSG00000151458	ANKRD50	FALSE	FALSE
chr4	124669091	C	A	ENST00000504087	ENSG00000151458	ANKRD50	FALSE	FALSE
chr4	124669094	C	A	ENST00000504087	ENSG00000151458	ANKRD50	FALSE	FALSE
chr4	124669096	A	T	ENST00000504087	ENSG00000151458	ANKRD50	FALSE	FALSE
chr4	124669103	C	A	ENST00000504087	ENSG00000151458	ANKRD50	FALSE	FALSE
chr4	124669106	G	A	ENST00000504087	ENSG00000151458	ANKRD50	FALSE	FALSE
chr4	124669115	T	A	ENST00000504087	ENSG00000151458	ANKRD50	FALSE	FALSE
chr4	124669121	G	A	ENST00000504087	ENSG00000151458	ANKRD50	FALSE	FALSE
chr4	124669130	G	A	ENST00000504087	ENSG00000151458	ANKRD50	FALSE	FALSE
chr4	124669138	G	C	ENST00000504087	ENSG00000151458	ANKRD50	FALSE	FALSE
chr4	124669138	G	T	ENST00000504087	ENSG00000151458	ANKRD50	FALSE	FALSE
chr4	124669160	G	A	ENST00000504087	ENSG00000151458	ANKRD50	FALSE	FALSE
chr4	124669169	G	A	ENST00000504087	ENSG00000151458	ANKRD50	FALSE	FALSE
chr4	124669176	A	C	ENST00000504087	ENSG00000151458	ANKRD50	FALSE	FALSE
chr4	124669176	A	T	ENST00000504087	ENSG00000151458	ANKRD50	FALSE	FALSE
chr4	124669199	C	A	ENST00000504087	ENSG00000151458	ANKRD50	FALSE	FALSE
chr4	124669205	T	A	ENST00000504087	ENSG00000151458	ANKRD50	FALSE	FALSE
chr4	124669208	T	A	ENST00000504087	ENSG00000151458	ANKRD50	FALSE	FALSE
chr4	124669211	T	A	ENST00000504087	ENSG00000151458	ANKRD50	FALSE	FALSE
chr4	124669214	G	A	ENST00000504087	ENSG00000151458	ANKRD50	FALSE	FALSE
chr4	124669217	C	A	ENST00000504087	ENSG00000151458	ANKRD50	FALSE	FALSE
chr4	124669226	G	A	ENST00000504087	ENSG00000151458	ANKRD50	FALSE	FALSE
chr4	124669229	G	A	ENST00000504087	ENSG00000151458	ANKRD50	FALSE	FALSE
chr4	124669244	G	A	ENST00000504087	ENSG00000151458	ANKRD50	FALSE	FALSE
chr4	124669247	G	A	ENST00000504087	ENSG00000151458	ANKRD50	FALSE	FALSE
chr4	124669250	G	A	ENST00000504087	ENSG00000151458	ANKRD50	FALSE	FALSE
chr4	124669256	G	A	ENST00000504087	ENSG00000151458	ANKRD50	FALSE	FALSE
chr4	124669265	C	A	ENST00000504087	ENSG00000151458	ANKRD50	FALSE	FALSE
chr4	124669268	G	A	ENST00000504087	ENSG00000151458	ANKRD50	FALSE	FALSE
chr4	124669271	G	A	ENST00000504087	ENSG00000151458	ANKRD50	FALSE	FALSE
chr4	124669276	G	C	ENST00000504087	ENSG00000151458	ANKRD50	FALSE	FALSE
chr4	124669276	G	T	ENST00000504087	ENSG00000151458	ANKRD50	FALSE	FALSE
chr4	124669292	T	A	ENST00000504087	ENSG00000151458	ANKRD50	FALSE	FALSE
chr4	124669293	G	T	ENST00000504087	ENSG00000151458	ANKRD50	FALSE	FALSE
chr4	124669298	G	A	ENST00000504087	ENSG00000151458	ANKRD50	FALSE	FALSE
chr4	124669304	C	A	ENST00000504087	ENSG00000151458	ANKRD50	FALSE	FALSE
chr4	124669316	G	A	ENST00000504087	ENSG00000151458	ANKRD50	FALSE	FALSE
chr4	124669319	T	A	ENST00000504087	ENSG00000151458	ANKRD50	FALSE	FALSE
chr4	124669343	T	A	ENST00000504087	ENSG00000151458	ANKRD50	FALSE	FALSE
chr4	124669355	C	A	ENST00000504087	ENSG00000151458	ANKRD50	FALSE	FALSE
chr4	124669358	T	A	ENST00000504087	ENSG00000151458	ANKRD50	FALSE	FALSE
chr4	124669361	T	A	ENST00000504087	ENSG00000151458	ANKRD50	FALSE	FALSE
chr4	124669370	G	A	ENST00000504087	ENSG00000151458	ANKRD50	FALSE	FALSE
chr4	124669379	C	A	ENST00000504087	ENSG00000151458	ANKRD50	FALSE	FALSE
chr4	124669380	A	C	ENST00000504087	ENSG00000151458	ANKRD50	FALSE	FALSE
chr4	124669380	A	T	ENST00000504087	ENSG00000151458	ANKRD50	FALSE	FALSE
chr4	124669385	C	A	ENST00000504087	ENSG00000151458	ANKRD50	FALSE	FALSE
chr4	124669387	A	C	ENST00000504087	ENSG00000151458	ANKRD50	FALSE	FALSE
chr4	124669387	A	T	ENST00000504087	ENSG00000151458	ANKRD50	FALSE	FALSE
chr4	124669394	T	A	ENST00000504087	ENSG00000151458	ANKRD50	FALSE	FALSE
chr4	124669400	G	A	ENST00000504087	ENSG00000151458	ANKRD50	FALSE	FALSE
chr4	124669402	G	C	ENST00000504087	ENSG00000151458	ANKRD50	FALSE	FALSE
chr4	124669402	G	T	ENST00000504087	ENSG00000151458	ANKRD50	FALSE	FALSE
chr4	124669415	G	A	ENST00000504087	ENSG00000151458	ANKRD50	FALSE	FALSE
chr4	124669418	T	A	ENST00000504087	ENSG00000151458	ANKRD50	FALSE	FALSE
chr4	124669424	T	A	ENST00000504087	ENSG00000151458	ANKRD50	FALSE	FALSE
chr4	124669427	T	A	ENST00000504087	ENSG00000151458	ANKRD50	FALSE	FALSE
chr4	124669435	G	C	ENST00000504087	ENSG00000151458	ANKRD50	FALSE	FALSE
chr4	124669435	G	T	ENST00000504087	ENSG00000151458	ANKRD50	FALSE	FALSE
chr4	124669439	C	A	ENST00000504087	ENSG00000151458	ANKRD50	FALSE	FALSE
chr4	124669445	T	A	ENST00000504087	ENSG00000151458	ANKRD50	FALSE	FALSE
chr4	124669457	C	A	ENST00000504087	ENSG00000151458	ANKRD50	FALSE	FALSE
chr4	124669459	G	C	ENST00000504087	ENSG00000151458	ANKRD50	FALSE	FALSE
chr4	124669459	G	T	ENST00000504087	ENSG00000151458	ANKRD50	FALSE	FALSE
chr4	124669463	T	A	ENST00000504087	ENSG00000151458	ANKRD50	FALSE	FALSE
chr4	124669472	T	A	ENST00000504087	ENSG00000151458	ANKRD50	FALSE	FALSE
chr4	124669481	T	A	ENST00000504087	ENSG00000151458	ANKRD50	FALSE	FALSE
chr4	124669486	G	C	ENST00000504087	ENSG00000151458	ANKRD50	FALSE	FALSE
chr4	124669486	G	T	ENST00000504087	ENSG00000151458	ANKRD50	FALSE	FALSE
chr4	124669490	T	A	ENST00000504087	ENSG00000151458	ANKRD50	FALSE	FALSE
chr4	124669492	A	T	ENST00000504087	ENSG00000151458	ANKRD50	FALSE	FALSE
chr4	124669502	T	A	ENST00000504087	ENSG00000151458	ANKRD50	FALSE	FALSE
chr4	124669508	G	A	ENST00000504087	ENSG00000151458	ANKRD50	FALSE	FALSE
chr4	124669512	C	T	ENST00000504087	ENSG00000151458	ANKRD50	FALSE	FALSE
chr4	124669513	C	T	ENST00000504087	ENSG00000151458	ANKRD50	FALSE	FALSE
chr4	124669517	C	A	ENST00000504087	ENSG00000151458	ANKRD50	FALSE	FALSE
chr4	124669523	C	A	ENST00000504087	ENSG00000151458	ANKRD50	FALSE	FALSE
chr4	124669534	G	C	ENST00000504087	ENSG00000151458	ANKRD50	FALSE	FALSE
chr4	124669534	G	T	ENST00000504087	ENSG00000151458	ANKRD50	FALSE	FALSE
chr4	124669547	G	A	ENST00000504087	ENSG00000151458	ANKRD50	FALSE	FALSE
chr4	124669550	C	A	ENST00000504087	ENSG00000151458	ANKRD50	FALSE	FALSE
chr4	124669552	A	C	ENST00000504087	ENSG00000151458	ANKRD50	FALSE	FALSE
chr4	124669552	A	T	ENST00000504087	ENSG00000151458	ANKRD50	FALSE	FALSE
chr4	124669559	G	A	ENST00000504087	ENSG00000151458	ANKRD50	FALSE	FALSE
chr4	124669585	G	C	ENST00000504087	ENSG00000151458	ANKRD50	FALSE	FALSE
chr4	124669585	G	T	ENST00000504087	ENSG00000151458	ANKRD50	FALSE	FALSE
chr4	124669589	G	A	ENST00000504087	ENSG00000151458	ANKRD50	FALSE	FALSE
chr4	124669592	G	A	ENST00000504087	ENSG00000151458	ANKRD50	FALSE	FALSE
chr4	124669598	T	A	ENST00000504087	ENSG00000151458	ANKRD50	FALSE	FALSE
chr4	124669609	A	T	ENST00000504087	ENSG00000151458	ANKRD50	FALSE	FALSE
chr4	124669612	G	C	ENST00000504087	ENSG00000151458	ANKRD50	FALSE	FALSE
chr4	124669612	G	T	ENST00000504087	ENSG00000151458	ANKRD50	FALSE	FALSE
chr4	124669619	G	A	ENST00000504087	ENSG00000151458	ANKRD50	FALSE	FALSE
chr4	124669622	G	A	ENST00000504087	ENSG00000151458	ANKRD50	FALSE	FALSE
chr4	124669628	G	A	ENST00000504087	ENSG00000151458	ANKRD50	FALSE	FALSE
chr4	124669631	C	A	ENST00000504087	ENSG00000151458	ANKRD50	FALSE	FALSE
chr4	124669639	G	C	ENST00000504087	ENSG00000151458	ANKRD50	FALSE	FALSE
chr4	124669639	G	T	ENST00000504087	ENSG00000151458	ANKRD50	FALSE	FALSE
chr4	124669642	A	T	ENST00000504087	ENSG00000151458	ANKRD50	FALSE	FALSE
chr4	124669673	G	A	ENST00000504087	ENSG00000151458	ANKRD50	FALSE	FALSE
chr4	124669690	G	C	ENST00000504087	ENSG00000151458	ANKRD50	FALSE	FALSE
chr4	124669690	G	T	ENST00000504087	ENSG00000151458	ANKRD50	FALSE	FALSE
chr4	124669700	T	A	ENST00000504087	ENSG00000151458	ANKRD50
chr4	124669702	A	T	ENST00000504087	ENSG00000151458	ANKRD50	FALSE	FALSE
chr4	124669708	G	C	ENST00000504087	ENSG00000151458	ANKRD50	FALSE	FALSE
chr4	124669708	G	T	ENST00000504087	ENSG00000151458	ANKRD50	FALSE	FALSE
chr4	124669715	T	A	ENST00000504087	ENSG00000151458	ANKRD50	FALSE	FALSE
chr4	124669717	G	C	ENST00000504087	ENSG00000151458	ANKRD50	FALSE	FALSE
chr4	124669717	G	T	ENST00000504087	ENSG00000151458	ANKRD50	FALSE	FALSE
chr4	124669724	T	A	ENST00000504087	ENSG00000151458	ANKRD50	FALSE	FALSE
chr4	124669738	G	C	ENST00000504087	ENSG00000151458	ANKRD50	FALSE	FALSE
chr4	124669738	G	T	ENST00000504087	ENSG00000151458	ANKRD50	FALSE	FALSE
chr4	124669744	G	C	ENST00000504087	ENSG00000151458	ANKRD50	FALSE	FALSE
chr4	124669744	G	T	ENST00000504087	ENSG00000151458	ANKRD50	FALSE	FALSE
chr4	124669747	G	C	ENST00000504087	ENSG00000151458	ANKRD50	FALSE	FALSE
chr4	124669747	G	T	ENST00000504087	ENSG00000151458	ANKRD50	FALSE	FALSE
chr4	124669751	T	A	ENST00000504087	ENSG00000151458	ANKRD50	FALSE	FALSE
chr4	124669754	G	A	ENST00000504087	ENSG00000151458	ANKRD50	FALSE	FALSE
chr4	124669781	C	A	ENST00000504087	ENSG00000151458	ANKRD50	FALSE	FALSE
chr4	124669783	G	C	ENST00000504087	ENSG00000151458	ANKRD50	FALSE	FALSE
chr4	124669783	G	T	ENST00000504087	ENSG00000151458	ANKRD50	FALSE	FALSE
chr4	124669819	A	C	ENST00000504087	ENSG00000151458	ANKRD50	FALSE	FALSE
chr4	124669819	A	T	ENST00000504087	ENSG00000151458	ANKRD50	FALSE	FALSE
chr4	124669828	A	C	ENST00000504087	ENSG00000151458	ANKRD50	FALSE	FALSE
chr4	124669828	A	T	ENST00000504087	ENSG00000151458	ANKRD50	FALSE	FALSE
chr4	124669831	G	T	ENST00000504087	ENSG00000151458	ANKRD50	FALSE	FALSE
chr4	124669838	G	A	ENST00000504087	ENSG00000151458	ANKRD50	FALSE	FALSE
chr4	124669850	C	A	ENST00000504087	ENSG00000151458	ANKRD50	FALSE	FALSE
chr4	124669873	G	C	ENST00000504087	ENSG00000151458	ANKRD50	FALSE	FALSE
chr4	124669873	G	T	ENST00000504087	ENSG00000151458	ANKRD50	FALSE	FALSE
chr4	124669877	T	A	ENST00000504087	ENSG00000151458	ANKRD50	FALSE	FALSE
chr4	124669885	A	C	ENST00000504087	ENSG00000151458	ANKRD50	FALSE	FALSE
chr4	124669885	A	T	ENST00000504087	ENSG00000151458	ANKRD50	FALSE	FALSE
chr4	124669888	G	C	ENST00000504087	ENSG00000151458	ANKRD50	FALSE	FALSE
chr4	124669888	G	T	ENST00000504087	ENSG00000151458	ANKRD50	FALSE	FALSE
chr4	124669892	G	A	ENST00000504087	ENSG00000151458	ANKRD50	FALSE	FALSE
chr4	124669898	T	A	ENST00000504087	ENSG00000151458	ANKRD50	FALSE	FALSE
chr4	124669900	G	C	ENST00000504087	ENSG00000151458	ANKRD50	FALSE	FALSE
chr4	124669900	G	T	ENST00000504087	ENSG00000151458	ANKRD50	FALSE	FALSE
chr4	124669906	A	T	ENST00000504087	ENSG00000151458	ANKRD50	FALSE	FALSE
chr4	124669909	G	C	ENST00000504087	ENSG00000151458	ANKRD50	FALSE	FALSE
chr4	124669909	G	T	ENST00000504087	ENSG00000151458	ANKRD50	FALSE	FALSE
chr4	124669913	G	A	ENST00000504087	ENSG00000151458	ANKRD50	FALSE	FALSE
chr4	124669922	T	A	ENST00000504087	ENSG00000151458	ANKRD50	FALSE	FALSE
chr4	124669925	G	A	ENST00000504087	ENSG00000151458	ANKRD50	FALSE	FALSE
chr4	124669928	C	A	ENST00000504087	ENSG00000151458	ANKRD50	FALSE	FALSE
chr4	124669953	A	T	ENST00000504087	ENSG00000151458	ANKRD50	FALSE	FALSE
chr4	124669963	A	T	ENST00000504087	ENSG00000151458	ANKRD50	FALSE	FALSE
chr4	124669977	A	C	ENST00000504087	ENSG00000151458	ANKRD50	FALSE	FALSE
chr4	124669977	A	T	ENST00000504087	ENSG00000151458	ANKRD50	FALSE	FALSE
chr4	124669982	T	A	ENST00000504087	ENSG00000151458	ANKRD50	FALSE	FALSE
chr4	124669985	C	A	ENST00000504087	ENSG00000151458	ANKRD50	FALSE	FALSE
chr4	124669987	A	C	ENST00000504087	ENSG00000151458	ANKRD50	FALSE	FALSE
chr4	124669987	A	T	ENST00000504087	ENSG00000151458	ANKRD50	FALSE	FALSE
chr4	124669990	A	C	ENST00000504087	ENSG00000151458	ANKRD50	FALSE	FALSE
chr4	124669990	A	T	ENST00000504087	ENSG00000151458	ANKRD50	FALSE	FALSE
chr4	124669994	T	A	ENST00000504087	ENSG00000151458	ANKRD50	FALSE	FALSE
chr4	124670003	G	A	ENST00000504087	ENSG00000151458	ANKRD50	FALSE	FALSE
chr4	124670012	C	A	ENST00000504087	ENSG00000151458	ANKRD50	FALSE	FALSE
chr4	124670018	T	A	ENST00000504087	ENSG00000151458	ANKRD50	FALSE	FALSE
chr4	124670045	C	A	ENST00000504087	ENSG00000151458	ANKRD50	FALSE	FALSE
chr4	124670051	G	A	ENST00000504087	ENSG00000151458	ANKRD50	FALSE	FALSE
chr4	124670081	C	A	ENST00000504087	ENSG00000151458	ANKRD50	FALSE	FALSE
chr4	124670083	A	C	ENST00000504087	ENSG00000151458	ANKRD50	FALSE	FALSE
chr4	124670083	A	T	ENST00000504087	ENSG00000151458	ANKRD50	FALSE	FALSE
chr4	124670086	A	C	ENST00000504087	ENSG00000151458	ANKRD50	FALSE	FALSE
chr4	124670086	A	T	ENST00000504087	ENSG00000151458	ANKRD50	FALSE	FALSE
chr4	124670093	G	A	ENST00000504087	ENSG00000151458	ANKRD50	FALSE	FALSE
chr4	124670114	C	A	ENST00000504087	ENSG00000151458	ANKRD50	FALSE	FALSE
chr4	124670117	G	A	ENST00000504087	ENSG00000151458	ANKRD50	FALSE	FALSE
chr4	124670127	A	T	ENST00000504087	ENSG00000151458	ANKRD50	FALSE	FALSE
chr4	124670147	G	A	ENST00000504087	ENSG00000151458	ANKRD50	FALSE	FALSE
chr4	124670151	A	T	ENST00000504087	ENSG00000151458	ANKRD50	FALSE	FALSE
chr4	124670180	C	A	ENST00000504087	ENSG00000151458	ANKRD50	FALSE	FALSE
chr4	124670192	G	A	ENST00000504087	ENSG00000151458	ANKRD50	FALSE	FALSE
chr4	124670201	T	A	ENST00000504087	ENSG00000151458	ANKRD50	FALSE	FALSE
chr4	124670213	G	A	ENST00000504087	ENSG00000151458	ANKRD50	FALSE	FALSE
chr4	124670214	C	T	ENST00000504087	ENSG00000151458	ANKRD50	FALSE	FALSE
chr4	124670215	C	T	ENST00000504087	ENSG00000151458	ANKRD50	FALSE	FALSE
chr4	124670228	G	A	ENST00000504087	ENSG00000151458	ANKRD50	FALSE	FALSE
chr4	124670230	A	T	ENST00000504087	ENSG00000151458	ANKRD50	FALSE	FALSE
chr4	124670243	T	A	ENST00000504087	ENSG00000151458	ANKRD50	FALSE	FALSE
chr4	124670246	C	A	ENST00000504087	ENSG00000151458	ANKRD50	FALSE	FALSE
chr4	124670274	G	C	ENST00000504087	ENSG00000151458	ANKRD50	FALSE	FALSE
chr4	124670274	G	T	ENST00000504087	ENSG00000151458	ANKRD50	FALSE	FALSE
chr4	124670291	G	A	ENST00000504087	ENSG00000151458	ANKRD50	FALSE	FALSE
chr4	124670300	C	A	ENST00000504087	ENSG00000151458	ANKRD50	FALSE	FALSE
chr4	124670312	G	A	ENST00000504087	ENSG00000151458	ANKRD50	FALSE	FALSE
chr4	124670313	C	T	ENST00000504087	ENSG00000151458	ANKRD50	FALSE	FALSE
chr4	124670314	C	T	ENST00000504087	ENSG00000151458	ANKRD50	FALSE	FALSE
chr4	124670316	A	T	ENST00000504087	ENSG00000151458	ANKRD50	FALSE	FALSE
chr4	124670342	C	A	ENST00000504087	ENSG00000151458	ANKRD50	FALSE	FALSE
chr4	124670345	C	A	ENST00000504087	ENSG00000151458	ANKRD50	FALSE	FALSE
chr4	124670360	C	A	ENST00000504087	ENSG00000151458	ANKRD50	FALSE	FALSE
chr4	124670378	C	A	ENST00000504087	ENSG00000151458	ANKRD50	FALSE	FALSE
chr4	124670380	A	C	ENST00000504087	ENSG00000151458	ANKRD50	FALSE	FALSE
chr4	124670380	A	T	ENST00000504087	ENSG00000151458	ANKRD50	FALSE	FALSE
chr4	124670385	A	C	ENST00000504087	ENSG00000151458	ANKRD50	FALSE	FALSE
chr4	124670385	A	T	ENST00000504087	ENSG00000151458	ANKRD50	FALSE	FALSE
chr4	124670390	C	A	ENST00000504087	ENSG00000151458	ANKRD50	FALSE	FALSE
chr4	124670405	G	A	ENST00000504087	ENSG00000151458	ANKRD50	FALSE	FALSE
chr4	124670411	C	A	ENST00000504087	ENSG00000151458	ANKRD50	FALSE	FALSE
chr4	124670413	A	C	ENST00000504087	ENSG00000151458	ANKRD50	FALSE	FALSE
chr4	124670413	A	T	ENST00000504087	ENSG00000151458	ANKRD50	FALSE	FALSE
chr4	124670419	A	T	ENST00000504087	ENSG00000151458	ANKRD50	FALSE	FALSE
chr4	124670424	A	C	ENST00000504087	ENSG00000151458	ANKRD50	FALSE	FALSE
chr4	124670424	A	T	ENST00000504087	ENSG00000151458	ANKRD50	FALSE	FALSE
chr4	124670453	T	A	ENST00000504087	ENSG00000151458	ANKRD50	FALSE	FALSE
chr4	124670454	G	T	ENST00000504087	ENSG00000151458	ANKRD50	FALSE	FALSE
chr4	124670485	A	T	ENST00000504087	ENSG00000151458	ANKRD50	FALSE	FALSE
chr4	124670489	C	A	ENST00000504087	ENSG00000151458	ANKRD50	FALSE	FALSE
chr4	124670510	C	A	ENST00000504087	ENSG00000151458	ANKRD50	FALSE	FALSE
chr4	124670512	A	C	ENST00000504087	ENSG00000151458	ANKRD50	FALSE	FALSE
chr4	124670512	A	T	ENST00000504087	ENSG00000151458	ANKRD50	FALSE	FALSE
chr4	124670537	T	A	ENST00000504087	ENSG00000151458	ANKRD50	FALSE	FALSE
chr4	124670540	C	A	ENST00000504087	ENSG00000151458	ANKRD50	FALSE	FALSE
chr4	124670544	A	C	ENST00000504087	ENSG00000151458	ANKRD50	FALSE	FALSE
chr4	124670544	A	T	ENST00000504087	ENSG00000151458	ANKRD50	FALSE	FALSE
chr4	124670552	T	A	ENST00000504087	ENSG00000151458	ANKRD50	FALSE	FALSE
chr4	124670555	G	A	ENST00000504087	ENSG00000151458	ANKRD50	FALSE	FALSE
chr4	124670570	T	A	ENST00000504087	ENSG00000151458	ANKRD50	FALSE	FALSE
chr4	124670576	C	A	ENST00000504087	ENSG00000151458	ANKRD50	FALSE	FALSE
chr4	124670581	A	C	ENST00000504087	ENSG00000151458	ANKRD50	FALSE	FALSE
chr4	124670581	A	T	ENST00000504087	ENSG00000151458	ANKRD50	FALSE	FALSE
chr4	124670588	G	A	ENST00000504087	ENSG00000151458	ANKRD50	FALSE	FALSE
chr4	124670592	A	T	ENST00000504087	ENSG00000151458	ANKRD50	FALSE	FALSE
chr4	124670598	A	C	ENST00000504087	ENSG00000151458	ANKRD50	FALSE	FALSE
chr4	124670598	A	T	ENST00000504087	ENSG00000151458	ANKRD50	FALSE	FALSE
chr4	124670609	C	A	ENST00000504087	ENSG00000151458	ANKRD50	FALSE	FALSE
chr4	124670612	G	A	ENST00000504087	ENSG00000151458	ANKRD50	FALSE	FALSE
chr4	124670614	G	C	ENST00000504087	ENSG00000151458	ANKRD50	FALSE	FALSE
chr4	124670614	G	T	ENST00000504087	ENSG00000151458	ANKRD50	FALSE	FALSE
chr4	124670620	A	C	ENST00000504087	ENSG00000151458	ANKRD50	FALSE	FALSE
chr4	124670620	A	T	ENST00000504087	ENSG00000151458	ANKRD50	FALSE	FALSE
chr4	124670636	G	A	ENST00000504087	ENSG00000151458	ANKRD50	FALSE	FALSE
chr4	124670639	C	A	ENST00000504087	ENSG00000151458	ANKRD50	FALSE	FALSE
chr4	124670654	C	A	ENST00000504087	ENSG00000151458	ANKRD50	FALSE	FALSE
chr4	124670663	T	A	ENST00000504087	ENSG00000151458	ANKRD50	FALSE	FALSE
chr4	124670672	G	A	ENST00000504087	ENSG00000151458	ANKRD50	FALSE	FALSE
chr4	124670675	C	A	ENST00000504087	ENSG00000151458	ANKRD50	FALSE	FALSE
chr4	124670687	C	A	ENST00000504087	ENSG00000151458	ANKRD50	FALSE	FALSE
chr4	124670688	A	T	ENST00000504087	ENSG00000151458	ANKRD50	FALSE	FALSE
chr4	124670695	A	T	ENST00000504087	ENSG00000151458	ANKRD50	FALSE	FALSE
chr4	124670699	T	A	ENST00000504087	ENSG00000151458	ANKRD50	FALSE	FALSE
chr4	124670708	C	A	ENST00000504087	ENSG00000151458	ANKRD50	FALSE	FALSE
chr4	124670725	A	T	ENST00000504087	ENSG00000151458	ANKRD50	FALSE	FALSE
chr4	124670733	C	T	ENST00000504087	ENSG00000151458	ANKRD50	FALSE	FALSE
chr4	124670734	C	T	ENST00000504087	ENSG00000151458	ANKRD50	FALSE	FALSE
chr4	124670738	C	A	ENST00000504087	ENSG00000151458	ANKRD50	FALSE	FALSE
chr4	124670750	T	A	ENST00000504087	ENSG00000151458	ANKRD50	FALSE	FALSE
chr4	124670759	C	A	ENST00000504087	ENSG00000151458	ANKRD50	FALSE	FALSE
chr4	124670764	A	C	ENST00000504087	ENSG00000151458	ANKRD50	FALSE	FALSE
chr4	124670764	A	T	ENST00000504087	ENSG00000151458	ANKRD50	FALSE	FALSE
chr4	124670771	T	A	ENST00000504087	ENSG00000151458	ANKRD50	FALSE	FALSE
chr4	124670795	C	A	ENST00000504087	ENSG00000151458	ANKRD50	FALSE	FALSE
chr4	124670804	C	A	ENST00000504087	ENSG00000151458	ANKRD50	FALSE	FALSE
chr4	124670807	G	A	ENST00000504087	ENSG00000151458	ANKRD50	FALSE	FALSE
chr4	124670812	G	C	ENST00000504087	ENSG00000151458	ANKRD50	FALSE	FALSE
chr4	124670812	G	T	ENST00000504087	ENSG00000151458	ANKRD50	FALSE	FALSE
chr4	124670840	C	A	ENST00000504087	ENSG00000151458	ANKRD50	FALSE	FALSE
chr4	124670868	C	T	ENST00000504087	ENSG00000151458	ANKRD50	FALSE	FALSE
chr4	124670869	C	T	ENST00000504087	ENSG00000151458	ANKRD50	FALSE	FALSE
chr4	124670875	A	T	ENST00000504087	ENSG00000151458	ANKRD50	FALSE	FALSE
chr4	124670893	G	C	ENST00000504087	ENSG00000151458	ANKRD50	FALSE	FALSE
chr4	124670893	G	T	ENST00000504087	ENSG00000151458	ANKRD50	FALSE	FALSE
chr4	124670920	A	C	ENST00000504087	ENSG00000151458	ANKRD50	FALSE	FALSE
chr4	124670920	A	T	ENST00000504087	ENSG00000151458	ANKRD50	FALSE	FALSE
chr4	124670966	C	A	ENST00000504087	ENSG00000151458	ANKRD50	FALSE	FALSE
chr4	124670972	C	A	ENST00000504087	ENSG00000151458	ANKRD50	FALSE	FALSE
chr4	124670980	A	T	ENST00000504087	ENSG00000151458	ANKRD50	FALSE	FALSE
chr4	124671002	C	A	ENST00000504087	ENSG00000151458	ANKRD50	FALSE	FALSE
chr4	124671005	C	A	ENST00000504087	ENSG00000151458	ANKRD50	FALSE	FALSE
chr4	124671006	A	C	ENST00000504087	ENSG00000151458	ANKRD50	FALSE	FALSE
chr4	124671006	A	T	ENST00000504087	ENSG00000151458	ANKRD50	FALSE	FALSE
chr4	124671041	T	A	ENST00000504087	ENSG00000151458	ANKRD50	FALSE	FALSE
chr4	124671045	A	T	ENST00000504087	ENSG00000151458	ANKRD50	FALSE	FALSE
chr4	124671059	C	A	ENST00000504087	ENSG00000151458	ANKRD50	FALSE	FALSE
chr4	124671068	G	A	ENST00000504087	ENSG00000151458	ANKRD50	FALSE	FALSE
chr4	124671076	A	C	ENST00000504087	ENSG00000151458	ANKRD50	FALSE	FALSE
chr4	124671076	A	T	ENST00000504087	ENSG00000151458	ANKRD50	FALSE	FALSE
chr4	124671091	G	C	ENST00000504087	ENSG00000151458	ANKRD50	FALSE	FALSE
chr4	124671091	G	T	ENST00000504087	ENSG00000151458	ANKRD50	FALSE	FALSE
chr4	124671104	T	A	ENST00000504087	ENSG00000151458	ANKRD50	FALSE	FALSE
chr4	124671117	A	T	ENST00000504087	ENSG00000151458	ANKRD50	FALSE	FALSE
chr4	124671161	C	A	ENST00000504087	ENSG00000151458	ANKRD50	FALSE	FALSE
chr4	124671173	C	A	ENST00000504087	ENSG00000151458	ANKRD50	FALSE	FALSE
chr4	124671179	C	A	ENST00000504087	ENSG00000151458	ANKRD50	FALSE	FALSE
chr4	124671197	C	A	ENST00000504087	ENSG00000151458	ANKRD50	FALSE	FALSE
chr4	124671206	C	A	ENST00000504087	ENSG00000151458	ANKRD50	FALSE	FALSE
chr4	124671209	T	A	ENST00000504087	ENSG00000151458	ANKRD50	FALSE	FALSE
chr4	124671215	C	A	ENST00000504087	ENSG00000151458	ANKRD50	FALSE	FALSE
chr4	124671219	G	C	ENST00000504087	ENSG00000151458	ANKRD50	FALSE	FALSE
chr4	124671219	G	T	ENST00000504087	ENSG00000151458	ANKRD50	FALSE	FALSE
chr4	124671235	A	T	ENST00000504087	ENSG00000151458	ANKRD50	FALSE	FALSE
chr4	124671245	T	A	ENST00000504087	ENSG00000151458	ANKRD50	FALSE	FALSE
chr4	124671251	C	A	ENST00000504087	ENSG00000151458	ANKRD50	FALSE	FALSE
chr4	124671263	T	A	ENST00000504087	ENSG00000151458	ANKRD50	FALSE	FALSE
chr4	124671272	C	A	ENST00000504087	ENSG00000151458	ANKRD50	FALSE	FALSE
chr4	124671284	G	A	ENST00000504087	ENSG00000151458	ANKRD50	FALSE	FALSE
chr4	124671289	A	T	ENST00000504087	ENSG00000151458	ANKRD50	FALSE	FALSE
chr4	124671308	C	A	ENST00000504087	ENSG00000151458	ANKRD50	FALSE	FALSE
chr4	124671314	C	A	ENST00000504087	ENSG00000151458	ANKRD50	FALSE	FALSE
chr4	124671317	C	A	ENST00000504087	ENSG00000151458	ANKRD50	FALSE	FALSE
chr4	124671318	C	T	ENST00000504087	ENSG00000151458	ANKRD50	FALSE	FALSE
chr4	124671319	C	T	ENST00000504087	ENSG00000151458	ANKRD50	FALSE	FALSE
chr4	124671332	T	A	ENST00000504087	ENSG00000151458	ANKRD50	FALSE	FALSE
chr4	124671334	A	T	ENST00000504087	ENSG00000151458	ANKRD50	FALSE	FALSE
chr4	124671344	G	A	ENST00000504087	ENSG00000151458	ANKRD50	FALSE	FALSE
chr4	124671360	A	T	ENST00000504087	ENSG00000151458	ANKRD50	FALSE	FALSE
chr4	124671371	T	A	ENST00000504087	ENSG00000151458	ANKRD50	FALSE	FALSE
chr4	124671381	A	C	ENST00000504087	ENSG00000151458	ANKRD50	FALSE	FALSE
chr4	124671381	A	T	ENST00000504087	ENSG00000151458	ANKRD50	FALSE	FALSE
chr4	124671404	C	A	ENST00000504087	ENSG00000151458	ANKRD50	FALSE	FALSE
chr4	124671417	C	T	ENST00000504087	ENSG00000151458	ANKRD50	FALSE	FALSE
chr4	124671418	C	T	ENST00000504087	ENSG00000151458	ANKRD50	FALSE	FALSE
chr4	124671431	T	A	ENST00000504087	ENSG00000151458	ANKRD50	FALSE	FALSE
chr4	124671433	A	C	ENST00000504087	ENSG00000151458	ANKRD50	FALSE	FALSE
chr4	124671433	A	T	ENST00000504087	ENSG00000151458	ANKRD50	FALSE	FALSE
chr4	124671441	C	T	ENST00000504087	ENSG00000151458	ANKRD50	FALSE	FALSE
chr4	124671442	C	T	ENST00000504087	ENSG00000151458	ANKRD50	FALSE	FALSE
chr4	124671452	G	A	ENST00000504087	ENSG00000151458	ANKRD50	FALSE	FALSE
chr4	124671476	C	A	ENST00000504087	ENSG00000151458	ANKRD50	FALSE	FALSE
chr4	124671477	A	T	ENST00000504087	ENSG00000151458	ANKRD50	FALSE	FALSE
chr4	124671487	A	T	ENST00000504087	ENSG00000151458	ANKRD50	FALSE	FALSE
chr4	124671489	A	T	ENST00000504087	ENSG00000151458	ANKRD50	FALSE	FALSE
chr4	124671503	T	A	ENST00000504087	ENSG00000151458	ANKRD50	FALSE	FALSE
chr4	124671512	C	A	ENST00000504087	ENSG00000151458	ANKRD50	FALSE	FALSE
chr4	124671515	G	A	ENST00000504087	ENSG00000151458	ANKRD50	FALSE	FALSE
chr4	124671518	T	A	ENST00000504087	ENSG00000151458	ANKRD50	FALSE	FALSE
chr4	124671545	C	A	ENST00000504087	ENSG00000151458	ANKRD50	FALSE	FALSE
chr4	124671557	C	A	ENST00000504087	ENSG00000151458	ANKRD50	FALSE	FALSE
chr4	124671563	C	A	ENST00000504087	ENSG00000151458	ANKRD50	FALSE	FALSE
chr4	124671565	A	C	ENST00000504087	ENSG00000151458	ANKRD50	FALSE	FALSE
chr4	124671565	A	T	ENST00000504087	ENSG00000151458	ANKRD50	FALSE	FALSE
chr4	124671575	C	A	ENST00000504087	ENSG00000151458	ANKRD50	FALSE	FALSE
chr4	124671589	A	C	ENST00000504087	ENSG00000151458	ANKRD50	FALSE	FALSE
chr4	124671589	A	T	ENST00000504087	ENSG00000151458	ANKRD50	FALSE	FALSE
chr4	124671615	A	C	ENST00000504087	ENSG00000151458	ANKRD50	FALSE	FALSE
chr4	124671615	A	T	ENST00000504087	ENSG00000151458	ANKRD50	FALSE	FALSE
chr4	124671631	A	T	ENST00000504087	ENSG00000151458	ANKRD50	FALSE	FALSE
chr4	124671634	A	C	ENST00000504087	ENSG00000151458	ANKRD50	FALSE	FALSE
chr4	124671634	A	T	ENST00000504087	ENSG00000151458	ANKRD50	FALSE	FALSE
chr4	124671641	T	A	ENST00000504087	ENSG00000151458	ANKRD50	FALSE	FALSE
chr4	124671649	G	C	ENST00000504087	ENSG00000151458	ANKRD50	FALSE	FALSE
chr4	124671649	G	T	ENST00000504087	ENSG00000151458	ANKRD50	FALSE	FALSE
chr4	124671654	A	T	ENST00000504087	ENSG00000151458	ANKRD50	FALSE	FALSE
chr4	124671659	G	A	ENST00000504087	ENSG00000151458	ANKRD50	FALSE	FALSE
chr4	124671667	G	C	ENST00000504087	ENSG00000151458	ANKRD50	FALSE	FALSE
chr4	124671667	G	T	ENST00000504087	ENSG00000151458	ANKRD50	FALSE	FALSE
chr4	124671674	C	A	ENST00000504087	ENSG00000151458	ANKRD50	FALSE	FALSE
chr4	124671682	A	C	ENST00000504087	ENSG00000151458	ANKRD50	FALSE	FALSE
chr4	124671682	A	T	ENST00000504087	ENSG00000151458	ANKRD50	FALSE	FALSE
chr4	124671685	A	C	ENST00000504087	ENSG00000151458	ANKRD50	FALSE	FALSE
chr4	124671685	A	T	ENST00000504087	ENSG00000151458	ANKRD50	FALSE	FALSE
chr4	124671704	C	A	ENST00000504087	ENSG00000151458	ANKRD50	FALSE	FALSE
chr4	124671707	T	A	ENST00000504087	ENSG00000151458	ANKRD50	FALSE	FALSE
chr4	124671710	C	A	ENST00000504087	ENSG00000151458	ANKRD50	FALSE	FALSE
chr4	124671712	A	C	ENST00000504087	ENSG00000151458	ANKRD50	FALSE	FALSE
chr4	124671712	A	T	ENST00000504087	ENSG00000151458	ANKRD50	FALSE	FALSE
chr4	124671719	G	A	ENST00000504087	ENSG00000151458	ANKRD50	FALSE	FALSE
chr4	124671722	G	A	ENST00000504087	ENSG00000151458	ANKRD50	FALSE	FALSE
chr4	124671729	G	T	ENST00000504087	ENSG00000151458	ANKRD50	FALSE	FALSE
chr4	124671733	G	C	ENST00000504087	ENSG00000151458	ANKRD50	FALSE	FALSE
chr4	124671733	G	T	ENST00000504087	ENSG00000151458	ANKRD50	FALSE	FALSE
chr4	124671749	C	A	ENST00000504087	ENSG00000151458	ANKRD50	FALSE	FALSE
chr4	124671773	T	A	ENST00000504087	ENSG00000151458	ANKRD50	FALSE	FALSE
chr4	124671778	A	T	ENST00000504087	ENSG00000151458	ANKRD50	FALSE	FALSE
chr4	124671785	G	A	ENST00000504087	ENSG00000151458	ANKRD50	FALSE	FALSE
chr4	124671794	C	A	ENST00000504087	ENSG00000151458	ANKRD50	FALSE	FALSE
chr4	124671797	G	A	ENST00000504087	ENSG00000151458	ANKRD50	FALSE	FALSE
chr4	124671800	C	A	ENST00000504087	ENSG00000151458	ANKRD50	FALSE	FALSE
chr4	124671803	T	A	ENST00000504087	ENSG00000151458	ANKRD50	FALSE	FALSE
chr4	124671811	A	T	ENST00000504087	ENSG00000151458	ANKRD50	FALSE	FALSE
chr4	124671830	T	A	ENST00000504087	ENSG00000151458	ANKRD50	FALSE	FALSE
chr4	124671846	C	T	ENST00000504087	ENSG00000151458	ANKRD50	FALSE	FALSE
chr4	124671847	C	T	ENST00000504087	ENSG00000151458	ANKRD50	FALSE	FALSE
chr4	124671855	C	T	ENST00000504087	ENSG00000151458	ANKRD50	FALSE	FALSE
chr4	124671856	C	T	ENST00000504087	ENSG00000151458	ANKRD50	FALSE	FALSE
chr4	124671865	A	C	ENST00000504087	ENSG00000151458	ANKRD50	FALSE	FALSE
chr4	124671865	A	T	ENST00000504087	ENSG00000151458	ANKRD50	FALSE	FALSE
chr4	124671869	C	A	ENST00000504087	ENSG00000151458	ANKRD50	FALSE	FALSE
chr4	124671878	C	A	ENST00000504087	ENSG00000151458	ANKRD50	FALSE	FALSE
chr4	124671880	A	C	ENST00000504087	ENSG00000151458	ANKRD50	FALSE	FALSE
chr4	124671880	A	T	ENST00000504087	ENSG00000151458	ANKRD50	FALSE	FALSE
chr4	124671884	G	A	ENST00000504087	ENSG00000151458	ANKRD50	FALSE	FALSE
chr4	124671886	A	C	ENST00000504087	ENSG00000151458	ANKRD50	FALSE	FALSE
chr4	124671886	A	T	ENST00000504087	ENSG00000151458	ANKRD50	FALSE	FALSE
chr4	124671892	G	C	ENST00000504087	ENSG00000151458	ANKRD50	FALSE	FALSE
chr4	124671892	G	T	ENST00000504087	ENSG00000151458	ANKRD50	FALSE	FALSE
chr4	124671901	A	C	ENST00000504087	ENSG00000151458	ANKRD50	FALSE	FALSE
chr4	124671901	A	T	ENST00000504087	ENSG00000151458	ANKRD50	FALSE	FALSE
chr4	124671907	A	T	ENST00000504087	ENSG00000151458	ANKRD50	FALSE	FALSE
chr4	124671917	C	A	ENST00000504087	ENSG00000151458	ANKRD50	FALSE	FALSE
chr4	124671920	G	A	ENST00000504087	ENSG00000151458	ANKRD50	FALSE	FALSE
chr4	124671926	C	A	ENST00000504087	ENSG00000151458	ANKRD50	FALSE	FALSE
chr4	124671928	A	T	ENST00000504087	ENSG00000151458	ANKRD50	FALSE	FALSE
chr4	124671937	A	C	ENST00000504087	ENSG00000151458	ANKRD50	FALSE	FALSE
chr4	124671937	A	T	ENST00000504087	ENSG00000151458	ANKRD50	FALSE	FALSE
chr4	124671944	T	A	ENST00000504087	ENSG00000151458	ANKRD50	FALSE	FALSE
chr4	124671950	G	A	ENST00000504087	ENSG00000151458	ANKRD50	FALSE	FALSE
chr4	124671951	A	T	ENST00000504087	ENSG00000151458	ANKRD50	FALSE	FALSE
chr4	124671957	A	C	ENST00000504087	ENSG00000151458	ANKRD50	FALSE	FALSE
chr4	124671957	A	T	ENST00000504087	ENSG00000151458	ANKRD50	FALSE	FALSE
chr4	124671970	A	T	ENST00000504087	ENSG00000151458	ANKRD50	FALSE	FALSE
chr4	124671977	T	A	ENST00000504087	ENSG00000151458	ANKRD50	FALSE	FALSE
chr4	124671983	C	A	ENST00000504087	ENSG00000151458	ANKRD50	FALSE	FALSE
chr4	124671986	C	A	ENST00000504087	ENSG00000151458	ANKRD50	FALSE	FALSE
chr4	124671996	A	T	ENST00000504087	ENSG00000151458	ANKRD50	FALSE	FALSE
chr4	124672000	A	C	ENST00000504087	ENSG00000151458	ANKRD50	FALSE	FALSE
chr4	124672000	A	T	ENST00000504087	ENSG00000151458	ANKRD50	FALSE	FALSE
chr4	124672002	A	C	ENST00000504087	ENSG00000151458	ANKRD50	FALSE	FALSE
chr4	124672002	A	T	ENST00000504087	ENSG00000151458	ANKRD50	FALSE	FALSE
chr4	124672007	T	A	ENST00000504087	ENSG00000151458	ANKRD50	FALSE	FALSE
chr4	124672010	G	A	ENST00000504087	ENSG00000151458	ANKRD50	FALSE	FALSE
chr4	124672014	A	T	ENST00000504087	ENSG00000151458	ANKRD50	FALSE	FALSE
chr4	124672022	T	A	ENST00000504087	ENSG00000151458	ANKRD50	FALSE	FALSE
chr4	124672035	C	T	ENST00000504087	ENSG00000151458	ANKRD50	FALSE	FALSE
chr4	124672036	C	T	ENST00000504087	ENSG00000151458	ANKRD50	FALSE	FALSE
chr4	124672040	C	A	ENST00000504087	ENSG00000151458	ANKRD50	FALSE	FALSE
chr4	124672050	A	C	ENST00000504087	ENSG00000151458	ANKRD50	FALSE	FALSE
chr4	124672050	A	T	ENST00000504087	ENSG00000151458	ANKRD50	FALSE	FALSE
chr4	124672067	T	A	ENST00000504087	ENSG00000151458	ANKRD50	FALSE	FALSE
chr4	124672076	C	A	ENST00000504087	ENSG00000151458	ANKRD50	FALSE	FALSE
chr4	124672082	C	A	ENST00000504087	ENSG00000151458	ANKRD50	FALSE	FALSE
chr4	124672097	T	A	ENST00000504087	ENSG00000151458	ANKRD50	FALSE	FALSE
chr4	124672111	A	C	ENST00000504087	ENSG00000151458	ANKRD50	FALSE	FALSE
chr4	124672111	A	T	ENST00000504087	ENSG00000151458	ANKRD50	FALSE	FALSE
chr4	124672115	T	A	ENST00000504087	ENSG00000151458	ANKRD50	FALSE	FALSE
chr4	124672121	G	A	ENST00000504087	ENSG00000151458	ANKRD50	FALSE	FALSE
chr4	124672130	C	A	ENST00000504087	ENSG00000151458	ANKRD50	FALSE	FALSE
chr4	124672132	A	T	ENST00000504087	ENSG00000151458	ANKRD50	FALSE	FALSE
chr4	124672138	A	C	ENST00000504087	ENSG00000151458	ANKRD50	FALSE	FALSE
chr4	124672138	A	T	ENST00000504087	ENSG00000151458	ANKRD50	FALSE	FALSE
chr4	124672141	G	T	ENST00000504087	ENSG00000151458	ANKRD50	FALSE	FALSE
chr4	124672151	T	A	ENST00000504087	ENSG00000151458	ANKRD50	FALSE	FALSE
chr4	124672155	C	T	ENST00000504087	ENSG00000151458	ANKRD50	FALSE	FALSE
chr4	124672156	C	T	ENST00000504087	ENSG00000151458	ANKRD50	FALSE	FALSE
chr4	124672167	A	C	ENST00000504087	ENSG00000151458	ANKRD50	FALSE	FALSE
chr4	124672167	A	T	ENST00000504087	ENSG00000151458	ANKRD50	FALSE	FALSE
chr4	124672171	A	C	ENST00000504087	ENSG00000151458	ANKRD50	FALSE	FALSE
chr4	124672171	A	T	ENST00000504087	ENSG00000151458	ANKRD50	FALSE	FALSE
chr4	124672175	C	A	ENST00000504087	ENSG00000151458	ANKRD50	FALSE	FALSE
chr4	124672186	A	T	ENST00000504087	ENSG00000151458	ANKRD50	FALSE	FALSE
chr4	124672193	G	A	ENST00000504087	ENSG00000151458	ANKRD50	FALSE	FALSE
chr4	124672194	G	T	ENST00000504087	ENSG00000151458	ANKRD50	FALSE	FALSE
chr4	124672216	A	T	ENST00000504087	ENSG00000151458	ANKRD50	FALSE	FALSE
chr4	124672226	G	A	ENST00000504087	ENSG00000151458	ANKRD50	FALSE	FALSE
chr4	124672232	T	A	ENST00000504087	ENSG00000151458	ANKRD50	FALSE	FALSE
chr4	124672241	G	A	ENST00000504087	ENSG00000151458	ANKRD50	FALSE	FALSE
chr4	124672244	T	A	ENST00000504087	ENSG00000151458	ANKRD50	FALSE	FALSE
chr4	124672247	T	A	ENST00000504087	ENSG00000151458	ANKRD50	FALSE	FALSE
chr4	124672259	T	A	ENST00000504087	ENSG00000151458	ANKRD50	FALSE	FALSE
chr4	124672262	G	A	ENST00000504087	ENSG00000151458	ANKRD50	FALSE	FALSE
chr4	124672263	G	T	ENST00000504087	ENSG00000151458	ANKRD50	FALSE	FALSE
chr4	124672269	C	T	ENST00000504087	ENSG00000151458	ANKRD50	FALSE	FALSE
chr4	124672270	C	T	ENST00000504087	ENSG00000151458	ANKRD50	FALSE	FALSE
chr4	124672275	A	C	ENST00000504087	ENSG00000151458	ANKRD50	FALSE	FALSE
chr4	124672275	A	T	ENST00000504087	ENSG00000151458	ANKRD50	FALSE	FALSE
chr4	124672279	A	C	ENST00000504087	ENSG00000151458	ANKRD50	FALSE	FALSE
chr4	124672279	A	T	ENST00000504087	ENSG00000151458	ANKRD50	FALSE	FALSE
chr4	124672295	C	A	ENST00000504087	ENSG00000151458	ANKRD50	FALSE	FALSE
chr4	124672313	C	A	ENST00000504087	ENSG00000151458	ANKRD50	FALSE	FALSE
chr4	124672316	T	A	ENST00000504087	ENSG00000151458	ANKRD50	FALSE	FALSE
chr4	124672318	A	C	ENST00000504087	ENSG00000151458	ANKRD50	FALSE	FALSE
chr4	124672318	A	T	ENST00000504087	ENSG00000151458	ANKRD50	FALSE	FALSE
chr4	124672334	C	A	ENST00000504087	ENSG00000151458	ANKRD50	FALSE	FALSE
chr4	124672343	C	A	ENST00000504087	ENSG00000151458	ANKRD50	FALSE	FALSE
chr4	124672348	A	C	ENST00000504087	ENSG00000151458	ANKRD50	FALSE	FALSE
chr4	124672348	A	T	ENST00000504087	ENSG00000151458	ANKRD50	FALSE	FALSE
chr4	124672355	G	A	ENST00000504087	ENSG00000151458	ANKRD50	FALSE	FALSE
chr4	124672358	C	A	ENST00000504087	ENSG00000151458	ANKRD50	FALSE	FALSE
chr4	124672362	G	C	ENST00000504087	ENSG00000151458	ANKRD50	FALSE	FALSE
chr4	124672362	G	T	ENST00000504087	ENSG00000151458	ANKRD50	FALSE	FALSE
chr4	124672371	G	T	ENST00000504087	ENSG00000151458	ANKRD50	FALSE	FALSE
chr4	124672376	C	A	ENST00000504087	ENSG00000151458	ANKRD50	FALSE	FALSE
chr4	124672385	T	A	ENST00000504087	ENSG00000151458	ANKRD50	FALSE	FALSE
chr4	124672397	G	A	ENST00000504087	ENSG00000151458	ANKRD50	FALSE	FALSE
chr4	124672402	A	C	ENST00000504087	ENSG00000151458	ANKRD50	FALSE	FALSE
chr4	124672402	A	T	ENST00000504087	ENSG00000151458	ANKRD50	FALSE	FALSE
chr4	124672409	C	A	ENST00000504087	ENSG00000151458	ANKRD50	FALSE	FALSE
chr4	124672418	C	A	ENST00000504087	ENSG00000151458	ANKRD50	FALSE	FALSE
chr4	124672421	T	A	ENST00000504087	ENSG00000151458	ANKRD50	FALSE	FALSE
chr4	124672433	G	A	ENST00000504087	ENSG00000151458	ANKRD50	FALSE	FALSE
chr4	124672436	G	A	ENST00000504087	ENSG00000151458	ANKRD50	FALSE	FALSE
chr4	124672438	A	T	ENST00000504087	ENSG00000151458	ANKRD50	FALSE	FALSE
chr4	124672445	C	A	ENST00000504087	ENSG00000151458	ANKRD50	FALSE	FALSE
chr4	124672448	C	A	ENST00000504087	ENSG00000151458	ANKRD50	FALSE	FALSE
chr4	124672451	G	A	ENST00000504087	ENSG00000151458	ANKRD50	FALSE	FALSE
chr4	124672456	A	C	ENST00000504087	ENSG00000151458	ANKRD50	FALSE	FALSE
chr4	124672456	A	T	ENST00000504087	ENSG00000151458	ANKRD50	FALSE	FALSE
chr4	124672470	G	C	ENST00000504087	ENSG00000151458	ANKRD50	FALSE	FALSE
chr4	124672470	G	T	ENST00000504087	ENSG00000151458	ANKRD50	FALSE	FALSE
chr4	124672475	G	A	ENST00000504087	ENSG00000151458	ANKRD50	FALSE	FALSE
chr4	124672478	G	A	ENST00000504087	ENSG00000151458	ANKRD50	FALSE	FALSE
chr4	124672487	T	A	ENST00000504087	ENSG00000151458	ANKRD50	FALSE	FALSE
chr4	124672494	A	C	ENST00000504087	ENSG00000151458	ANKRD50
chr4	124672494	A	T	ENST00000504087	ENSG00000151458	ANKRD50	FALSE	FALSE
chr4	124672502	T	A	ENST00000504087	ENSG00000151458	ANKRD50	FALSE	FALSE
chr4	124672516	A	C	ENST00000504087	ENSG00000151458	ANKRD50	FALSE	FALSE
chr4	124672516	A	T	ENST00000504087	ENSG00000151458	ANKRD50	FALSE	FALSE
chr4	124672526	T	A	ENST00000504087	ENSG00000151458	ANKRD50	FALSE	FALSE
chr4	124672529	G	A	ENST00000504087	ENSG00000151458	ANKRD50	FALSE	FALSE
chr4	124672535	C	A	ENST00000504087	ENSG00000151458	ANKRD50	TRUE	FALSE
chr4	124672535	C	G	ENST00000504087	ENSG00000151458	ANKRD50	TRUE	FALSE
chr4	124672535	C	T	ENST00000504087	ENSG00000151458	ANKRD50	TRUE	FALSE
chr4	124672536	T	A	ENST00000504087	ENSG00000151458	ANKRD50	TRUE	FALSE
chr4	124672536	T	C	ENST00000504087	ENSG00000151458	ANKRD50	TRUE	FALSE
chr4	124672536	T	G	ENST00000504087	ENSG00000151458	ANKRD50	TRUE	FALSE
chr4	124678674	A	C	ENST00000504087	ENSG00000151458	ANKRD50	TRUE	FALSE
chr4	124678674	A	G	ENST00000504087	ENSG00000151458	ANKRD50	TRUE	FALSE
chr4	124678674	A	T	ENST00000504087	ENSG00000151458	ANKRD50	TRUE	FALSE
chr4	124678675	C	A	ENST00000504087	ENSG00000151458	ANKRD50	TRUE	FALSE
chr4	124678675	C	G	ENST00000504087	ENSG00000151458	ANKRD50	TRUE	FALSE
chr4	124678675	C	T	ENST00000504087	ENSG00000151458	ANKRD50	TRUE	FALSE
chr4	124678688	T	A	ENST00000504087	ENSG00000151458	ANKRD50	FALSE	FALSE
chr4	124678700	T	A	ENST00000504087	ENSG00000151458	ANKRD50	FALSE	FALSE
chr4	124678706	G	A	ENST00000504087	ENSG00000151458	ANKRD50	FALSE	FALSE
chr4	124678709	T	A	ENST00000504087	ENSG00000151458	ANKRD50	FALSE	FALSE
chr4	124678712	G	A	ENST00000504087	ENSG00000151458	ANKRD50	FALSE	FALSE
chr4	124678719	A	T	ENST00000504087	ENSG00000151458	ANKRD50	FALSE	FALSE
chr4	124678729	A	T	ENST00000504087	ENSG00000151458	ANKRD50	TRUE	TRUE
chr4	124678734	C	T	ENST00000504087	ENSG00000151458	ANKRD50	TRUE	TRUE
chr4	124678735	C	T	ENST00000504087	ENSG00000151458	ANKRD50	TRUE	TRUE
chr4	124678751	C	A	ENST00000504087	ENSG00000151458	ANKRD50	TRUE	TRUE
chr4	124678765	A	C	ENST00000504087	ENSG00000151458	ANKRD50	TRUE	TRUE
chr4	124678765	A	T	ENST00000504087	ENSG00000151458	ANKRD50	TRUE	TRUE
chr4	124678789	A	C	ENST00000504087	ENSG00000151458	ANKRD50	TRUE	TRUE
chr4	124678789	A	T	ENST00000504087	ENSG00000151458	ANKRD50	TRUE	TRUE
chr4	124678805	G	A	ENST00000504087	ENSG00000151458	ANKRD50	TRUE	TRUE
chr4	124678808	C	A	ENST00000504087	ENSG00000151458	ANKRD50	TRUE	TRUE
chr4	124678814	C	A	ENST00000504087	ENSG00000151458	ANKRD50	TRUE	TRUE
chr4	124678824	A	T	ENST00000504087	ENSG00000151458	ANKRD50	TRUE	TRUE
chr4	124678832	C	A	ENST00000504087	ENSG00000151458	ANKRD50	TRUE	TRUE
chr4	124678854	G	C	ENST00000504087	ENSG00000151458	ANKRD50	TRUE	TRUE
chr4	124678854	G	T	ENST00000504087	ENSG00000151458	ANKRD50	TRUE	TRUE
chr4	124678865	G	A	ENST00000504087	ENSG00000151458	ANKRD50	TRUE	TRUE
chr4	124678868	G	A	ENST00000504087	ENSG00000151458	ANKRD50	TRUE	TRUE
chr4	124678877	T	A	ENST00000504087	ENSG00000151458	ANKRD50	TRUE	TRUE
chr4	124678883	C	A	ENST00000504087	ENSG00000151458	ANKRD50	TRUE	TRUE
chr4	124678902	A	T	ENST00000504087	ENSG00000151458	ANKRD50	TRUE	TRUE
chr4	124678906	C	A	ENST00000504087	ENSG00000151458	ANKRD50	TRUE	FALSE
chr4	124678906	C	G	ENST00000504087	ENSG00000151458	ANKRD50	TRUE	FALSE
chr4	124678906	C	T	ENST00000504087	ENSG00000151458	ANKRD50	TRUE	FALSE
chr4	124678907	T	A	ENST00000504087	ENSG00000151458	ANKRD50	TRUE	FALSE
chr4	124678907	T	C	ENST00000504087	ENSG00000151458	ANKRD50	TRUE	FALSE
chr4	124678907	T	G	ENST00000504087	ENSG00000151458	ANKRD50	TRUE	FALSE
chr4	124709998	A	C	ENST00000504087	ENSG00000151458	ANKRD50	FALSE	FALSE
chr4	124709998	A	G	ENST00000504087	ENSG00000151458	ANKRD50	FALSE	FALSE
chr4	124709998	A	T	ENST00000504087	ENSG00000151458	ANKRD50	FALSE	FALSE
chr4	124709999	C	A	ENST00000504087	ENSG00000151458	ANKRD50	FALSE	FALSE
chr4	124709999	C	G	ENST00000504087	ENSG00000151458	ANKRD50	FALSE	FALSE
chr4	124709999	C	T	ENST00000504087	ENSG00000151458	ANKRD50	FALSE	FALSE
chr4	124710004	T	A	ENST00000504087	ENSG00000151458	ANKRD50	TRUE	TRUE
chr4	124710013	C	A	ENST00000504087	ENSG00000151458	ANKRD50	TRUE	TRUE
chr4	124710025	T	A	ENST00000504087	ENSG00000151458	ANKRD50	TRUE	TRUE
chr4	124710028	C	A	ENST00000504087	ENSG00000151458	ANKRD50	TRUE	TRUE
chr4	124710029	G	T	ENST00000504087	ENSG00000151458	ANKRD50	TRUE	TRUE
chr4	124710034	C	A	ENST00000504087	ENSG00000151458	ANKRD50	TRUE	TRUE
chr4	124710043	G	A	ENST00000504087	ENSG00000151458	ANKRD50	TRUE	TRUE
chr4	124710045	A	C	ENST00000504087	ENSG00000151458	ANKRD50	TRUE	TRUE
chr4	124710045	A	T	ENST00000504087	ENSG00000151458	ANKRD50	TRUE	TRUE
chr4	124710055	G	A	ENST00000504087	ENSG00000151458	ANKRD50	TRUE	TRUE
chr4	124710076	T	A	ENST00000504087	ENSG00000151458	ANKRD50	TRUE	TRUE
chr4	124710082	C	A	ENST00000504087	ENSG00000151458	ANKRD50	TRUE	TRUE
chr4	124710083	A	C	ENST00000504087	ENSG00000151458	ANKRD50	TRUE	TRUE
chr4	124710083	A	T	ENST00000504087	ENSG00000151458	ANKRD50	TRUE	TRUE
chr4	124710088	C	A	ENST00000504087	ENSG00000151458	ANKRD50	TRUE	TRUE
chr4	124710091	G	A	ENST00000504087	ENSG00000151458	ANKRD50	TRUE	TRUE
chr4	124710100	C	A	ENST00000504087	ENSG00000151458	ANKRD50	TRUE	TRUE
chr4	124710107	G	T	ENST00000504087	ENSG00000151458	ANKRD50	TRUE	TRUE
chr4	124710115	G	A	ENST00000504087	ENSG00000151458	ANKRD50	TRUE	TRUE
chr4	124710130	T	A	ENST00000504087	ENSG00000151458	ANKRD50	TRUE	TRUE
chr4	124710142	C	A	ENST00000504087	ENSG00000151458	ANKRD50	TRUE	TRUE
chr4	124710146	A	T	ENST00000504087	ENSG00000151458	ANKRD50	TRUE	TRUE
chr4	124710150	A	T	ENST00000504087	ENSG00000151458	ANKRD50	TRUE	TRUE
chr4	124710166	G	A	ENST00000504087	ENSG00000151458	ANKRD50	TRUE	TRUE
chr4	124710172	T	A	ENST00000504087	ENSG00000151458	ANKRD50	TRUE	TRUE
chr4	124710173	G	T	ENST00000504087	ENSG00000151458	ANKRD50	TRUE	TRUE
chr4	124710189	A	T	ENST00000504087	ENSG00000151458	ANKRD50	TRUE	TRUE
chr4	124710196	G	A	ENST00000504087	ENSG00000151458	ANKRD50	TRUE	TRUE
chr4	124710204	A	C	ENST00000504087	ENSG00000151458	ANKRD50	TRUE	TRUE
chr4	124710204	A	T	ENST00000504087	ENSG00000151458	ANKRD50	TRUE	TRUE
chr4	124710211	T	A	ENST00000504087	ENSG00000151458	ANKRD50	TRUE	TRUE
chr4	124710214	G	A	ENST00000504087	ENSG00000151458	ANKRD50	TRUE	TRUE
chr4	124710216	A	T	ENST00000504087	ENSG00000151458	ANKRD50	TRUE	TRUE
chr4	124710228	G	C	ENST00000504087	ENSG00000151458	ANKRD50	TRUE	TRUE
chr4	124710228	G	T	ENST00000504087	ENSG00000151458	ANKRD50	TRUE	TRUE
chr4	124710236	C	T	ENST00000504087	ENSG00000151458	ANKRD50	TRUE	TRUE
chr4	124710237	C	T	ENST00000504087	ENSG00000151458	ANKRD50	TRUE	TRUE
chr4	124710240	A	C	ENST00000504087	ENSG00000151458	ANKRD50	TRUE	TRUE
chr4	124710240	A	T	ENST00000504087	ENSG00000151458	ANKRD50	TRUE	TRUE
chr4	124710247	C	A	ENST00000504087	ENSG00000151458	ANKRD50	TRUE	TRUE
chr4	124710251	A	T	ENST00000504087	ENSG00000151458	ANKRD50	TRUE	TRUE
chr4	124710265	T	A	ENST00000504087	ENSG00000151458	ANKRD50	TRUE	TRUE
chr4	124710283	C	A	ENST00000504087	ENSG00000151458	ANKRD50	TRUE	TRUE
chr4	124710288	A	T	ENST00000504087	ENSG00000151458	ANKRD50	TRUE	TRUE
chr4	124710291	A	T	ENST00000504087	ENSG00000151458	ANKRD50	TRUE	TRUE
chr4	124710299	C	T	ENST00000504087	ENSG00000151458	ANKRD50	TRUE	TRUE
chr4	124710300	C	T	ENST00000504087	ENSG00000151458	ANKRD50	TRUE	TRUE
chr4	124710310	C	A	ENST00000504087	ENSG00000151458	ANKRD50	TRUE	TRUE
chr4	124710313	T	A	ENST00000504087	ENSG00000151458	ANKRD50	TRUE	TRUE
chr4	124710316	C	A	ENST00000504087	ENSG00000151458	ANKRD50	TRUE	TRUE
chr4	124710357	G	C	ENST00000504087	ENSG00000151458	ANKRD50	TRUE	TRUE
chr4	124710357	G	T	ENST00000504087	ENSG00000151458	ANKRD50	TRUE	TRUE
chr4	124710380	G	T	ENST00000504087	ENSG00000151458	ANKRD50	TRUE	TRUE
chr4	124710383	G	T	ENST00000504087	ENSG00000151458	ANKRD50	TRUE	TRUE
chr4	124710394	T	A	ENST00000504087	ENSG00000151458	ANKRD50	TRUE	TRUE
chr4	124710397	C	A	ENST00000504087	ENSG00000151458	ANKRD50	TRUE	TRUE
chr4	124710400	G	A	ENST00000504087	ENSG00000151458	ANKRD50	TRUE	TRUE
chr4	124710404	G	T	ENST00000504087	ENSG00000151458	ANKRD50	TRUE	TRUE
chr4	124710412	G	A	ENST00000504087	ENSG00000151458	ANKRD50	TRUE	TRUE
chr4	124710418	T	A	ENST00000504087	ENSG00000151458	ANKRD50	TRUE	TRUE
chr4	124710428	C	T	ENST00000504087	ENSG00000151458	ANKRD50	TRUE	TRUE
chr4	124710429	C	T	ENST00000504087	ENSG00000151458	ANKRD50	TRUE	TRUE
chr4	124710433	C	A	ENST00000504087	ENSG00000151458	ANKRD50	TRUE	TRUE
chr4	124710437	A	T	ENST00000504087	ENSG00000151458	ANKRD50	TRUE	TRUE
chr4	124710440	G	C	ENST00000504087	ENSG00000151458	ANKRD50	TRUE	TRUE
chr4	124710440	G	T	ENST00000504087	ENSG00000151458	ANKRD50	TRUE	TRUE
chr4	124710448	G	A	ENST00000504087	ENSG00000151458	ANKRD50	TRUE	FALSE
chr4	124710451	T	A	ENST00000504087	ENSG00000151458	ANKRD50	TRUE	FALSE
chr4	124710457	G	A	ENST00000504087	ENSG00000151458	ANKRD50	TRUE	FALSE
chr4	124710462	A	C	ENST00000504087	ENSG00000151458	ANKRD50	FALSE	FALSE
chr4	124710462	A	T	ENST00000504087	ENSG00000151458	ANKRD50	FALSE	FALSE
chr4	124710472	G	A	ENST00000504087	ENSG00000151458	ANKRD50	FALSE	FALSE
chr4	124710481	T	A	ENST00000504087	ENSG00000151458	ANKRD50	FALSE	FALSE
chr4	124710482	G	T	ENST00000504087	ENSG00000151458	ANKRD50	FALSE	FALSE
chr4	124710490	T	A	ENST00000504087	ENSG00000151458	ANKRD50	FALSE	FALSE
chr4	124710493	C	A	ENST00000504087	ENSG00000151458	ANKRD50	FALSE	FALSE
chr4	124710496	C	A	ENST00000504087	ENSG00000151458	ANKRD50	FALSE	FALSE
chr4	124710497	C	T	ENST00000504087	ENSG00000151458	ANKRD50	FALSE	FALSE
chr4	124710498	C	T	ENST00000504087	ENSG00000151458	ANKRD50	FALSE	FALSE
chr4	124711275	C	A	ENST00000504087	ENSG00000151458	ANKRD50	TRUE	FALSE
chr4	124711275	C	G	ENST00000504087	ENSG00000151458	ANKRD50	TRUE	FALSE
chr4	124711275	C	T	ENST00000504087	ENSG00000151458	ANKRD50	TRUE	FALSE
chr4	124711276	T	A	ENST00000504087	ENSG00000151458	ANKRD50	TRUE	FALSE
chr4	124711276	T	C	ENST00000504087	ENSG00000151458	ANKRD50	TRUE	FALSE
chr4	124711276	T	G	ENST00000504087	ENSG00000151458	ANKRD50	TRUE	FALSE
chr4	124712456	A	C	ENST00000504087	ENSG00000151458	ANKRD50	TRUE	FALSE
chr4	124712456	A	G	ENST00000504087	ENSG00000151458	ANKRD50	TRUE	FALSE
chr4	124712456	A	T	ENST00000504087	ENSG00000151458	ANKRD50	TRUE	FALSE
chr4	124712457	C	A	ENST00000504087	ENSG00000151458	ANKRD50	TRUE	FALSE
chr4	124712457	C	G	ENST00000504087	ENSG00000151458	ANKRD50	TRUE	FALSE
chr4	124712457	C	T	ENST00000504087	ENSG00000151458	ANKRD50	TRUE	FALSE
chr4	125315978	G	A	ENST00000394329	ENSG00000196159	FAT4	FALSE	FALSE
chr4	125315978	G	C	ENST00000394329	ENSG00000196159	FAT4	FALSE	FALSE
chr4	125315978	G	T	ENST00000394329	ENSG00000196159	FAT4	FALSE	FALSE
chr4	125315979	T	A	ENST00000394329	ENSG00000196159	FAT4	FALSE	FALSE
chr4	125315979	T	C	ENST00000394329	ENSG00000196159	FAT4	FALSE	FALSE
chr4	125315979	T	G	ENST00000394329	ENSG00000196159	FAT4	FALSE	FALSE
chr4	125316398	A	C	ENST00000394329	ENSG00000196159	FAT4	FALSE	FALSE
chr4	125316398	A	G	ENST00000394329	ENSG00000196159	FAT4	FALSE	FALSE
chr4	125316398	A	T	ENST00000394329	ENSG00000196159	FAT4	FALSE	FALSE
chr4	125316399	G	A	ENST00000394329	ENSG00000196159	FAT4	FALSE	FALSE
chr4	125316399	G	C	ENST00000394329	ENSG00000196159	FAT4	FALSE	FALSE
chr4	125316399	G	T	ENST00000394329	ENSG00000196159	FAT4	FALSE	FALSE
chr4	125316419	T	A	ENST00000394329	ENSG00000196159	FAT4	FALSE	FALSE
chr4	125316419	T	G	ENST00000394329	ENSG00000196159	FAT4	FALSE	FALSE
chr4	125316449	G	A	ENST00000394329	ENSG00000196159	FAT4	FALSE	FALSE
chr4	125316450	G	A	ENST00000394329	ENSG00000196159	FAT4	FALSE	FALSE
chr4	125316458	T	A	ENST00000394329	ENSG00000196159	FAT4	FALSE	FALSE
chr4	125316470	C	A	ENST00000394329	ENSG00000196159	FAT4	TRUE	FALSE
chr4	125316470	C	G	ENST00000394329	ENSG00000196159	FAT4	TRUE	FALSE
chr4	125316478	C	T	ENST00000394329	ENSG00000196159	FAT4	TRUE	FALSE
chr4	125316487	C	T	ENST00000394329	ENSG00000196159	FAT4	TRUE	TRUE
chr4	125316497	G	A	ENST00000394329	ENSG00000196159	FAT4	TRUE	TRUE
chr4	125316498	G	A	ENST00000394329	ENSG00000196159	FAT4	TRUE	TRUE
chr4	125316506	C	A	ENST00000394329	ENSG00000196159	FAT4	TRUE	TRUE
chr4	125316506	C	G	ENST00000394329	ENSG00000196159	FAT4	TRUE	TRUE
chr4	125316509	T	A	ENST00000394329	ENSG00000196159	FAT4	TRUE	TRUE
chr4	125316520	C	T	ENST00000394329	ENSG00000196159	FAT4	TRUE	TRUE
chr4	125316527	G	A	ENST00000394329	ENSG00000196159	FAT4	TRUE	TRUE
chr4	125316528	G	A	ENST00000394329	ENSG00000196159	FAT4	TRUE	TRUE
chr4	125316541	G	T	ENST00000394329	ENSG00000196159	FAT4	TRUE	TRUE
chr4	125316550	C	T	ENST00000394329	ENSG00000196159	FAT4	TRUE	TRUE
chr4	125316559	C	T	ENST00000394329	ENSG00000196159	FAT4	TRUE	TRUE
chr4	125316568	G	T	ENST00000394329	ENSG00000196159	FAT4	TRUE	TRUE
chr4	125316571	G	T	ENST00000394329	ENSG00000196159	FAT4	TRUE	TRUE
chr4	125316574	C	T	ENST00000394329	ENSG00000196159	FAT4	TRUE	TRUE
chr4	125316604	C	T	ENST00000394329	ENSG00000196159	FAT4	TRUE	TRUE
chr4	125316627	C	A	ENST00000394329	ENSG00000196159	FAT4	TRUE	TRUE
chr4	125316627	C	G	ENST00000394329	ENSG00000196159	FAT4	TRUE	TRUE
chr4	125316637	G	T	ENST00000394329	ENSG00000196159	FAT4	TRUE	TRUE
chr4	125316673	G	T	ENST00000394329	ENSG00000196159	FAT4	TRUE	TRUE
chr4	125316684	C	A	ENST00000394329	ENSG00000196159	FAT4	TRUE	TRUE
chr4	125316684	C	G	ENST00000394329	ENSG00000196159	FAT4	TRUE	TRUE
chr4	125316706	G	T	ENST00000394329	ENSG00000196159	FAT4	TRUE	TRUE
chr4	125316762	C	A	ENST00000394329	ENSG00000196159	FAT4	TRUE	TRUE
chr4	125316762	C	G	ENST00000394329	ENSG00000196159	FAT4	TRUE	TRUE
chr4	125316769	G	T	ENST00000394329	ENSG00000196159	FAT4	TRUE	TRUE
chr4	125316775	C	T	ENST00000394329	ENSG00000196159	FAT4	TRUE	TRUE
chr4	125316844	A	T	ENST00000394329	ENSG00000196159	FAT4	TRUE	TRUE
chr4	125316847	G	T	ENST00000394329	ENSG00000196159	FAT4	TRUE	TRUE
chr4	125316862	G	T	ENST00000394329	ENSG00000196159	FAT4	TRUE	TRUE
chr4	125316868	C	T	ENST00000394329	ENSG00000196159	FAT4	TRUE	TRUE
chr4	125316878	T	A	ENST00000394329	ENSG00000196159	FAT4	TRUE	TRUE
chr4	125316878	T	G	ENST00000394329	ENSG00000196159	FAT4	TRUE	TRUE
chr4	125316896	C	A	ENST00000394329	ENSG00000196159	FAT4	TRUE	TRUE
chr4	125316908	C	A	ENST00000394329	ENSG00000196159	FAT4	TRUE	TRUE
chr4	125316908	C	G	ENST00000394329	ENSG00000196159	FAT4	TRUE	TRUE
chr4	125316933	C	A	ENST00000394329	ENSG00000196159	FAT4	TRUE	TRUE
chr4	125316933	C	G	ENST00000394329	ENSG00000196159	FAT4	TRUE	TRUE
chr4	125316952	G	T	ENST00000394329	ENSG00000196159	FAT4	TRUE	TRUE
chr4	125316997	G	T	ENST00000394329	ENSG00000196159	FAT4	TRUE	TRUE
chr4	125317000	G	T	ENST00000394329	ENSG00000196159	FAT4	TRUE	TRUE
chr4	125317024	A	T	ENST00000394329	ENSG00000196159	FAT4	TRUE	TRUE
chr4	125317030	G	T	ENST00000394329	ENSG00000196159	FAT4	TRUE	TRUE
chr4	125317042	G	T	ENST00000394329	ENSG00000196159	FAT4	TRUE	TRUE
chr4	125317054	C	T	ENST00000394329	ENSG00000196159	FAT4	TRUE	TRUE
chr4	125317059	C	A	ENST00000394329	ENSG00000196159	FAT4	TRUE	TRUE
chr4	125317059	C	G	ENST00000394329	ENSG00000196159	FAT4	TRUE	TRUE
chr4	125317060	C	T	ENST00000394329	ENSG00000196159	FAT4	TRUE	TRUE
chr4	125317072	G	T	ENST00000394329	ENSG00000196159	FAT4	TRUE	TRUE
chr4	125317078	G	T	ENST00000394329	ENSG00000196159	FAT4	TRUE	TRUE
chr4	125317084	A	T	ENST00000394329	ENSG00000196159	FAT4	TRUE	TRUE
chr4	125317090	G	T	ENST00000394329	ENSG00000196159	FAT4	TRUE	TRUE
chr4	125317096	A	T	ENST00000394329	ENSG00000196159	FAT4	TRUE	TRUE
chr4	125317110	C	A	ENST00000394329	ENSG00000196159	FAT4	TRUE	TRUE
chr4	125317110	C	G	ENST00000394329	ENSG00000196159	FAT4	TRUE	TRUE
chr4	125317114	C	T	ENST00000394329	ENSG00000196159	FAT4	TRUE	TRUE
chr4	125317132	C	T	ENST00000394329	ENSG00000196159	FAT4	TRUE	TRUE
chr4	125317176	C	A	ENST00000394329	ENSG00000196159	FAT4	TRUE	TRUE
chr4	125317176	C	G	ENST00000394329	ENSG00000196159	FAT4	TRUE	TRUE
chr4	125317177	C	T	ENST00000394329	ENSG00000196159	FAT4	TRUE	TRUE
chr4	125317192	G	T	ENST00000394329	ENSG00000196159	FAT4	TRUE	TRUE
chr4	125317222	C	T	ENST00000394329	ENSG00000196159	FAT4	TRUE	TRUE
chr4	125317246	G	T	ENST00000394329	ENSG00000196159	FAT4	TRUE	TRUE
chr4	125317272	T	A	ENST00000394329	ENSG00000196159	FAT4	TRUE	TRUE
chr4	125317272	T	G	ENST00000394329	ENSG00000196159	FAT4	TRUE	TRUE
chr4	125317279	C	T	ENST00000394329	ENSG00000196159	FAT4	TRUE	TRUE
chr4	125317285	G	T	ENST00000394329	ENSG00000196159	FAT4	TRUE	TRUE
chr4	125317300	C	T	ENST00000394329	ENSG00000196159	FAT4	TRUE	TRUE
chr4	125317312	G	T	ENST00000394329	ENSG00000196159	FAT4	TRUE	TRUE
chr4	125317318	G	T	ENST00000394329	ENSG00000196159	FAT4	TRUE	TRUE
chr4	125317336	G	T	ENST00000394329	ENSG00000196159	FAT4	TRUE	TRUE
chr4	125317351	G	T	ENST00000394329	ENSG00000196159	FAT4	TRUE	TRUE
chr4	125317363	C	T	ENST00000394329	ENSG00000196159	FAT4	TRUE	TRUE
chr4	125317368	C	A	ENST00000394329	ENSG00000196159	FAT4	TRUE	TRUE
chr4	125317368	C	G	ENST00000394329	ENSG00000196159	FAT4	TRUE	TRUE
chr4	125317370	C	A	ENST00000394329	ENSG00000196159	FAT4	TRUE	TRUE
chr4	125317381	C	T	ENST00000394329	ENSG00000196159	FAT4	TRUE	TRUE
chr4	125317393	A	T	ENST00000394329	ENSG00000196159	FAT4	TRUE	TRUE
chr4	125317423	G	T	ENST00000394329	ENSG00000196159	FAT4	TRUE	TRUE
chr4	125317435	C	T	ENST00000394329	ENSG00000196159	FAT4	TRUE	TRUE
chr4	125317471	A	T	ENST00000394329	ENSG00000196159	FAT4	TRUE	TRUE
chr4	125317482	C	A	ENST00000394329	ENSG00000196159	FAT4	TRUE	TRUE
chr4	125317482	C	G	ENST00000394329	ENSG00000196159	FAT4	TRUE	TRUE
chr4	125317496	C	A	ENST00000394329	ENSG00000196159	FAT4	TRUE	TRUE
chr4	125317503	C	A	ENST00000394329	ENSG00000196159	FAT4	TRUE	TRUE
chr4	125317503	C	G	ENST00000394329	ENSG00000196159	FAT4	TRUE	TRUE
chr4	125317508	C	A	ENST00000394329	ENSG00000196159	FAT4	TRUE	TRUE
chr4	125317516	G	T	ENST00000394329	ENSG00000196159	FAT4	TRUE	TRUE
chr4	125317525	C	T	ENST00000394329	ENSG00000196159	FAT4	TRUE	TRUE
chr4	125317600	C	T	ENST00000394329	ENSG00000196159	FAT4	TRUE	TRUE
chr4	125317618	G	T	ENST00000394329	ENSG00000196159	FAT4	TRUE	TRUE
chr4	125317621	C	T	ENST00000394329	ENSG00000196159	FAT4	TRUE	TRUE
chr4	125317633	G	T	ENST00000394329	ENSG00000196159	FAT4	TRUE	TRUE
chr4	125317639	C	T	ENST00000394329	ENSG00000196159	FAT4	TRUE	TRUE
chr4	125317648	A	T	ENST00000394329	ENSG00000196159	FAT4	TRUE	TRUE
chr4	125317672	A	T	ENST00000394329	ENSG00000196159	FAT4	TRUE	TRUE
chr4	125317688	T	A	ENST00000394329	ENSG00000196159	FAT4	TRUE	TRUE
chr4	125317696	G	T	ENST00000394329	ENSG00000196159	FAT4	TRUE	TRUE
chr4	125317713	C	A	ENST00000394329	ENSG00000196159	FAT4	TRUE	TRUE
chr4	125317713	C	G	ENST00000394329	ENSG00000196159	FAT4	TRUE	TRUE
chr4	125317743	C	A	ENST00000394329	ENSG00000196159	FAT4	TRUE	TRUE
chr4	125317743	C	G	ENST00000394329	ENSG00000196159	FAT4	TRUE	TRUE
chr4	125317768	C	T	ENST00000394329	ENSG00000196159	FAT4	TRUE	TRUE
chr4	125317838	C	A	ENST00000394329	ENSG00000196159	FAT4	TRUE	TRUE
chr4	125317838	C	G	ENST00000394329	ENSG00000196159	FAT4	TRUE	TRUE
chr4	125317840	C	T	ENST00000394329	ENSG00000196159	FAT4	TRUE	TRUE
chr4	125317843	C	T	ENST00000394329	ENSG00000196159	FAT4	TRUE	TRUE
chr4	125317851	C	A	ENST00000394329	ENSG00000196159	FAT4	TRUE	TRUE
chr4	125317851	C	G	ENST00000394329	ENSG00000196159	FAT4	TRUE	TRUE
chr4	125317852	A	T	ENST00000394329	ENSG00000196159	FAT4	TRUE	TRUE
chr4	125317867	G	T	ENST00000394329	ENSG00000196159	FAT4	TRUE	TRUE
chr4	125317870	G	T	ENST00000394329	ENSG00000196159	FAT4	TRUE	TRUE
chr4	125317882	G	T	ENST00000394329	ENSG00000196159	FAT4	TRUE	TRUE
chr4	125317890	T	A	ENST00000394329	ENSG00000196159	FAT4	TRUE	TRUE
chr4	125317890	T	G	ENST00000394329	ENSG00000196159	FAT4	TRUE	TRUE
chr4	125317947	C	A	ENST00000394329	ENSG00000196159	FAT4	TRUE	TRUE
chr4	125317947	C	G	ENST00000394329	ENSG00000196159	FAT4	TRUE	TRUE
chr4	125317966	G	T	ENST00000394329	ENSG00000196159	FAT4	TRUE	TRUE
chr4	125317972	G	T	ENST00000394329	ENSG00000196159	FAT4	TRUE	TRUE
chr4	125317976	G	A	ENST00000394329	ENSG00000196159	FAT4	TRUE	TRUE
chr4	125317977	G	A	ENST00000394329	ENSG00000196159	FAT4	TRUE	TRUE
chr4	125317990	G	T	ENST00000394329	ENSG00000196159	FAT4	TRUE	TRUE
chr4	125318038	G	T	ENST00000394329	ENSG00000196159	FAT4	TRUE	TRUE
chr4	125318050	C	T	ENST00000394329	ENSG00000196159	FAT4	TRUE	TRUE
chr4	125318080	C	T	ENST00000394329	ENSG00000196159	FAT4	TRUE	TRUE
chr4	125318083	G	T	ENST00000394329	ENSG00000196159	FAT4	TRUE	TRUE
chr4	125318095	A	T	ENST00000394329	ENSG00000196159	FAT4	TRUE	TRUE
chr4	125318106	T	A	ENST00000394329	ENSG00000196159	FAT4	TRUE	TRUE
chr4	125318106	T	G	ENST00000394329	ENSG00000196159	FAT4	TRUE	TRUE
chr4	125318110	C	T	ENST00000394329	ENSG00000196159	FAT4	TRUE	TRUE
chr4	125318143	G	T	ENST00000394329	ENSG00000196159	FAT4	TRUE	TRUE
chr4	125318146	A	T	ENST00000394329	ENSG00000196159	FAT4	TRUE	TRUE
chr4	125318161	C	T	ENST00000394329	ENSG00000196159	FAT4	TRUE	TRUE
chr4	125318167	G	T	ENST00000394329	ENSG00000196159	FAT4	TRUE	TRUE
chr4	125318175	T	A	ENST00000394329	ENSG00000196159	FAT4	TRUE	TRUE
chr4	125318175	T	G	ENST00000394329	ENSG00000196159	FAT4	TRUE	TRUE
chr4	125318191	G	T	ENST00000394329	ENSG00000196159	FAT4	TRUE	TRUE
chr4	125318212	G	T	ENST00000394329	ENSG00000196159	FAT4	TRUE	TRUE
chr4	125318219	T	A	ENST00000394329	ENSG00000196159	FAT4	TRUE	TRUE
chr4	125318257	G	T	ENST00000394329	ENSG00000196159	FAT4	TRUE	TRUE
chr4	125318276	T	A	ENST00000394329	ENSG00000196159	FAT4	TRUE	TRUE
chr4	125318276	T	G	ENST00000394329	ENSG00000196159	FAT4	TRUE	TRUE
chr4	125318278	C	T	ENST00000394329	ENSG00000196159	FAT4	TRUE	TRUE
chr4	125318281	G	T	ENST00000394329	ENSG00000196159	FAT4	TRUE	TRUE
chr4	125318287	G	T	ENST00000394329	ENSG00000196159	FAT4	TRUE	TRUE
chr4	125318333	T	A	ENST00000394329	ENSG00000196159	FAT4	TRUE	TRUE
chr4	125318351	T	A	ENST00000394329	ENSG00000196159	FAT4	TRUE	TRUE
chr4	125318356	A	T	ENST00000394329	ENSG00000196159	FAT4	TRUE	TRUE
chr4	125318359	G	T	ENST00000394329	ENSG00000196159	FAT4	TRUE	TRUE
chr4	125318362	G	T	ENST00000394329	ENSG00000196159	FAT4	TRUE	TRUE
chr4	125318365	C	T	ENST00000394329	ENSG00000196159	FAT4	TRUE	TRUE
chr4	125318376	C	A	ENST00000394329	ENSG00000196159	FAT4	TRUE	TRUE
chr4	125318376	C	G	ENST00000394329	ENSG00000196159	FAT4	TRUE	TRUE
chr4	125318384	T	A	ENST00000394329	ENSG00000196159	FAT4	TRUE	TRUE
chr4	125318416	C	T	ENST00000394329	ENSG00000196159	FAT4	TRUE	TRUE
chr4	125318420	C	A	ENST00000394329	ENSG00000196159	FAT4	TRUE	TRUE
chr4	125318420	C	G	ENST00000394329	ENSG00000196159	FAT4	TRUE	TRUE
chr4	125318423	C	A	ENST00000394329	ENSG00000196159	FAT4	TRUE	TRUE
chr4	125318423	C	G	ENST00000394329	ENSG00000196159	FAT4	TRUE	TRUE
chr4	125318481	C	A	ENST00000394329	ENSG00000196159	FAT4	TRUE	TRUE
chr4	125318481	C	G	ENST00000394329	ENSG00000196159	FAT4	TRUE	TRUE
chr4	125318488	C	T	ENST00000394329	ENSG00000196159	FAT4	TRUE	TRUE
chr4	125318493	C	A	ENST00000394329	ENSG00000196159	FAT4	TRUE	TRUE
chr4	125318493	C	G	ENST00000394329	ENSG00000196159	FAT4	TRUE	TRUE
chr4	125318506	A	T	ENST00000394329	ENSG00000196159	FAT4	TRUE	TRUE
chr4	125318509	G	T	ENST00000394329	ENSG00000196159	FAT4	TRUE	TRUE
chr4	125318515	G	T	ENST00000394329	ENSG00000196159	FAT4	TRUE	TRUE
chr4	125318521	G	T	ENST00000394329	ENSG00000196159	FAT4	TRUE	TRUE
chr4	125318532	C	A	ENST00000394329	ENSG00000196159	FAT4	TRUE	TRUE
chr4	125318532	C	G	ENST00000394329	ENSG00000196159	FAT4	TRUE	TRUE
chr4	125318564	T	A	ENST00000394329	ENSG00000196159	FAT4	TRUE	TRUE
chr4	125318584	A	T	ENST00000394329	ENSG00000196159	FAT4	TRUE	TRUE
chr4	125318589	T	A	ENST00000394329	ENSG00000196159	FAT4	TRUE	TRUE
chr4	125318589	T	G	ENST00000394329	ENSG00000196159	FAT4	TRUE	TRUE
chr4	125318620	C	T	ENST00000394329	ENSG00000196159	FAT4	TRUE	TRUE
chr4	125318632	C	T	ENST00000394329	ENSG00000196159	FAT4	TRUE	TRUE
chr4	125318653	A	T	ENST00000394329	ENSG00000196159	FAT4	TRUE	TRUE
chr4	125318668	A	T	ENST00000394329	ENSG00000196159	FAT4	TRUE	TRUE
chr4	125318671	G	T	ENST00000394329	ENSG00000196159	FAT4	TRUE	TRUE
chr4	125318674	G	T	ENST00000394329	ENSG00000196159	FAT4	TRUE	TRUE
chr4	125318677	A	T	ENST00000394329	ENSG00000196159	FAT4
chr4	125318688	T	A	ENST00000394329	ENSG00000196159	FAT4	TRUE	TRUE
chr4	125318688	T	G	ENST00000394329	ENSG00000196159	FAT4	TRUE	TRUE
chr4	125318689	C	T	ENST00000394329	ENSG00000196159	FAT4	TRUE	TRUE
chr4	125318693	T	A	ENST00000394329	ENSG00000196159	FAT4	TRUE	TRUE
chr4	125318695	C	T	ENST00000394329	ENSG00000196159	FAT4	TRUE	TRUE
chr4	125318723	T	A	ENST00000394329	ENSG00000196159	FAT4	TRUE	TRUE
chr4	125318723	T	G	ENST00000394329	ENSG00000196159	FAT4	TRUE	TRUE
chr4	125318725	C	T	ENST00000394329	ENSG00000196159	FAT4	TRUE	TRUE
chr4	125318737	C	T	ENST00000394329	ENSG00000196159	FAT4	TRUE	TRUE
chr4	125318762	T	A	ENST00000394329	ENSG00000196159	FAT4	TRUE	TRUE
chr4	125318770	C	T	ENST00000394329	ENSG00000196159	FAT4	TRUE	TRUE
chr4	125318794	C	T	ENST00000394329	ENSG00000196159	FAT4	TRUE	TRUE
chr4	125318805	C	A	ENST00000394329	ENSG00000196159	FAT4	TRUE	TRUE
chr4	125318805	C	G	ENST00000394329	ENSG00000196159	FAT4	TRUE	TRUE
chr4	125318821	G	T	ENST00000394329	ENSG00000196159	FAT4	TRUE	TRUE
chr4	125318836	G	T	ENST00000394329	ENSG00000196159	FAT4	TRUE	TRUE
chr4	125318841	T	A	ENST00000394329	ENSG00000196159	FAT4	TRUE	TRUE
chr4	125318841	T	G	ENST00000394329	ENSG00000196159	FAT4	TRUE	TRUE
chr4	125318895	T	A	ENST00000394329	ENSG00000196159	FAT4	TRUE	TRUE
chr4	125318895	T	G	ENST00000394329	ENSG00000196159	FAT4	TRUE	TRUE
chr4	125318914	C	T	ENST00000394329	ENSG00000196159	FAT4	TRUE	TRUE
chr4	125318917	A	T	ENST00000394329	ENSG00000196159	FAT4	TRUE	TRUE
chr4	125318938	C	T	ENST00000394329	ENSG00000196159	FAT4	TRUE	TRUE
chr4	125318950	C	T	ENST00000394329	ENSG00000196159	FAT4	TRUE	TRUE
chr4	125318977	A	T	ENST00000394329	ENSG00000196159	FAT4	TRUE	TRUE
chr4	125318980	G	T	ENST00000394329	ENSG00000196159	FAT4	TRUE	TRUE
chr4	125318983	G	T	ENST00000394329	ENSG00000196159	FAT4	TRUE	TRUE
chr4	125318986	C	T	ENST00000394329	ENSG00000196159	FAT4	TRUE	TRUE
chr4	125318997	T	A	ENST00000394329	ENSG00000196159	FAT4	TRUE	TRUE
chr4	125318997	T	G	ENST00000394329	ENSG00000196159	FAT4	TRUE	TRUE
chr4	125318998	C	T	ENST00000394329	ENSG00000196159	FAT4	TRUE	TRUE
chr4	125319004	A	T	ENST00000394329	ENSG00000196159	FAT4	TRUE	TRUE
chr4	125319034	G	T	ENST00000394329	ENSG00000196159	FAT4	TRUE	TRUE
chr4	125319061	A	T	ENST00000394329	ENSG00000196159	FAT4	TRUE	TRUE
chr4	125319068	T	A	ENST00000394329	ENSG00000196159	FAT4	TRUE	TRUE
chr4	125319094	C	T	ENST00000394329	ENSG00000196159	FAT4	TRUE	TRUE
chr4	125319103	G	T	ENST00000394329	ENSG00000196159	FAT4	TRUE	TRUE
chr4	125319121	G	T	ENST00000394329	ENSG00000196159	FAT4	TRUE	TRUE
chr4	125319128	G	A	ENST00000394329	ENSG00000196159	FAT4	TRUE	TRUE
chr4	125319129	G	A	ENST00000394329	ENSG00000196159	FAT4	TRUE	TRUE
chr4	125319130	C	T	ENST00000394329	ENSG00000196159	FAT4	TRUE	TRUE
chr4	125319151	C	T	ENST00000394329	ENSG00000196159	FAT4	TRUE	TRUE
chr4	125319157	A	T	ENST00000394329	ENSG00000196159	FAT4	TRUE	TRUE
chr4	125319175	G	T	ENST00000394329	ENSG00000196159	FAT4	TRUE	TRUE
chr4	125319201	T	A	ENST00000394329	ENSG00000196159	FAT4	TRUE	TRUE
chr4	125319201	T	G	ENST00000394329	ENSG00000196159	FAT4	TRUE	TRUE
chr4	125319208	A	T	ENST00000394329	ENSG00000196159	FAT4	TRUE	TRUE
chr4	125319211	C	T	ENST00000394329	ENSG00000196159	FAT4	TRUE	TRUE
chr4	125319220	A	T	ENST00000394329	ENSG00000196159	FAT4	TRUE	TRUE
chr4	125319241	G	T	ENST00000394329	ENSG00000196159	FAT4	TRUE	TRUE
chr4	125319244	A	T	ENST00000394329	ENSG00000196159	FAT4	TRUE	TRUE
chr4	125319297	C	A	ENST00000394329	ENSG00000196159	FAT4	TRUE	TRUE
chr4	125319297	C	G	ENST00000394329	ENSG00000196159	FAT4	TRUE	TRUE
chr4	125319298	C	T	ENST00000394329	ENSG00000196159	FAT4	TRUE	TRUE
chr4	125319304	G	T	ENST00000394329	ENSG00000196159	FAT4	TRUE	TRUE
chr4	125319311	T	A	ENST00000394329	ENSG00000196159	FAT4	TRUE	TRUE
chr4	125319334	C	T	ENST00000394329	ENSG00000196159	FAT4	TRUE	TRUE
chr4	125319356	T	A	ENST00000394329	ENSG00000196159	FAT4	TRUE	TRUE
chr4	125319356	T	G	ENST00000394329	ENSG00000196159	FAT4	TRUE	TRUE
chr4	125319366	T	A	ENST00000394329	ENSG00000196159	FAT4	TRUE	TRUE
chr4	125319366	T	G	ENST00000394329	ENSG00000196159	FAT4	TRUE	TRUE
chr4	125319389	C	A	ENST00000394329	ENSG00000196159	FAT4	TRUE	TRUE
chr4	125319389	C	G	ENST00000394329	ENSG00000196159	FAT4	TRUE	TRUE
chr4	125319403	C	T	ENST00000394329	ENSG00000196159	FAT4	TRUE	TRUE
chr4	125319414	T	A	ENST00000394329	ENSG00000196159	FAT4	TRUE	TRUE
chr4	125319414	T	G	ENST00000394329	ENSG00000196159	FAT4	TRUE	TRUE
chr4	125319415	G	T	ENST00000394329	ENSG00000196159	FAT4	TRUE	TRUE
chr4	125319430	G	T	ENST00000394329	ENSG00000196159	FAT4	TRUE	TRUE
chr4	125319434	C	A	ENST00000394329	ENSG00000196159	FAT4	TRUE	TRUE
chr4	125319434	C	G	ENST00000394329	ENSG00000196159	FAT4	TRUE	TRUE
chr4	125319436	G	T	ENST00000394329	ENSG00000196159	FAT4	TRUE	TRUE
chr4	125319451	C	T	ENST00000394329	ENSG00000196159	FAT4	TRUE	TRUE
chr4	125319460	A	T	ENST00000394329	ENSG00000196159	FAT4	TRUE	TRUE
chr4	125319466	C	T	ENST00000394329	ENSG00000196159	FAT4	TRUE	TRUE
chr4	125319478	A	T	ENST00000394329	ENSG00000196159	FAT4	TRUE	TRUE
chr4	125319485	C	A	ENST00000394329	ENSG00000196159	FAT4	TRUE	TRUE
chr4	125319485	C	G	ENST00000394329	ENSG00000196159	FAT4	TRUE	TRUE
chr4	125319487	G	T	ENST00000394329	ENSG00000196159	FAT4	TRUE	TRUE
chr4	125319499	G	T	ENST00000394329	ENSG00000196159	FAT4	TRUE	TRUE
chr4	125319510	C	A	ENST00000394329	ENSG00000196159	FAT4	TRUE	TRUE
chr4	125319510	C	G	ENST00000394329	ENSG00000196159	FAT4	TRUE	TRUE
chr4	125319520	G	T	ENST00000394329	ENSG00000196159	FAT4	TRUE	TRUE
chr4	125319523	G	T	ENST00000394329	ENSG00000196159	FAT4	TRUE	TRUE
chr4	125319562	C	T	ENST00000394329	ENSG00000196159	FAT4	TRUE	TRUE
chr4	125319566	T	A	ENST00000394329	ENSG00000196159	FAT4	TRUE	TRUE
chr4	125319570	T	A	ENST00000394329	ENSG00000196159	FAT4	TRUE	TRUE
chr4	125319570	T	G	ENST00000394329	ENSG00000196159	FAT4	TRUE	TRUE
chr4	125319574	A	T	ENST00000394329	ENSG00000196159	FAT4
chr4	125319580	G	T	ENST00000394329	ENSG00000196159	FAT4	TRUE	TRUE
chr4	125319592	G	T	ENST00000394329	ENSG00000196159	FAT4	TRUE	TRUE
chr4	125319598	C	T	ENST00000394329	ENSG00000196159	FAT4	TRUE	TRUE
chr4	125319604	A	T	ENST00000394329	ENSG00000196159	FAT4	TRUE	TRUE
chr4	125319609	T	A	ENST00000394329	ENSG00000196159	FAT4	TRUE	TRUE
chr4	125319609	T	G	ENST00000394329	ENSG00000196159	FAT4	TRUE	TRUE
chr4	125319614	T	A	ENST00000394329	ENSG00000196159	FAT4	TRUE	TRUE
chr4	125319614	T	G	ENST00000394329	ENSG00000196159	FAT4	TRUE	TRUE
chr4	125319634	A	T	ENST00000394329	ENSG00000196159	FAT4	TRUE	TRUE
chr4	125319643	G	T	ENST00000394329	ENSG00000196159	FAT4	TRUE	TRUE
chr4	125319680	T	A	ENST00000394329	ENSG00000196159	FAT4	TRUE	TRUE
chr4	125319680	T	G	ENST00000394329	ENSG00000196159	FAT4	TRUE	TRUE
chr4	125319682	G	T	ENST00000394329	ENSG00000196159	FAT4	TRUE	TRUE
chr4	125319700	A	T	ENST00000394329	ENSG00000196159	FAT4	TRUE	TRUE
chr4	125319726	C	A	ENST00000394329	ENSG00000196159	FAT4	TRUE	TRUE
chr4	125319726	C	G	ENST00000394329	ENSG00000196159	FAT4	TRUE	TRUE
chr4	125319735	C	A	ENST00000394329	ENSG00000196159	FAT4	TRUE	TRUE
chr4	125319735	C	G	ENST00000394329	ENSG00000196159	FAT4	TRUE	TRUE
chr4	125319739	G	T	ENST00000394329	ENSG00000196159	FAT4	TRUE	TRUE
chr4	125319742	G	T	ENST00000394329	ENSG00000196159	FAT4	TRUE	TRUE
chr4	125319745	G	T	ENST00000394329	ENSG00000196159	FAT4	TRUE	TRUE
chr4	125319748	C	T	ENST00000394329	ENSG00000196159	FAT4	TRUE	TRUE
chr4	125319761	C	A	ENST00000394329	ENSG00000196159	FAT4	TRUE	TRUE
chr4	125319772	A	T	ENST00000394329	ENSG00000196159	FAT4	TRUE	TRUE
chr4	125319790	A	T	ENST00000394329	ENSG00000196159	FAT4	TRUE	TRUE
chr4	125319808	G	T	ENST00000394329	ENSG00000196159	FAT4	TRUE	TRUE
chr4	125319811	G	T	ENST00000394329	ENSG00000196159	FAT4	TRUE	TRUE
chr4	125319822	T	A	ENST00000394329	ENSG00000196159	FAT4	TRUE	TRUE
chr4	125319822	T	G	ENST00000394329	ENSG00000196159	FAT4	TRUE	TRUE
chr4	125319829	G	T	ENST00000394329	ENSG00000196159	FAT4	TRUE	TRUE
chr4	125319838	C	T	ENST00000394329	ENSG00000196159	FAT4	TRUE	TRUE
chr4	125319850	G	T	ENST00000394329	ENSG00000196159	FAT4	TRUE	TRUE
chr4	125319854	T	A	ENST00000394329	ENSG00000196159	FAT4	TRUE	TRUE
chr4	125319871	G	T	ENST00000394329	ENSG00000196159	FAT4	TRUE	TRUE
chr4	125319889	C	T	ENST00000394329	ENSG00000196159	FAT4	TRUE	TRUE
chr4	125319901	G	T	ENST00000394329	ENSG00000196159	FAT4	TRUE	TRUE
chr4	125319919	A	T	ENST00000394329	ENSG00000196159	FAT4	TRUE	TRUE
chr4	125319961	C	T	ENST00000394329	ENSG00000196159	FAT4	TRUE	TRUE
chr4	125319973	C	T	ENST00000394329	ENSG00000196159	FAT4	TRUE	TRUE
chr4	125319982	A	T	ENST00000394329	ENSG00000196159	FAT4	TRUE	TRUE
chr4	125319988	C	T	ENST00000394329	ENSG00000196159	FAT4	TRUE	TRUE
chr4	125320008	C	A	ENST00000394329	ENSG00000196159	FAT4	TRUE	TRUE
chr4	125320008	C	G	ENST00000394329	ENSG00000196159	FAT4	TRUE	TRUE
chr4	125320012	A	T	ENST00000394329	ENSG00000196159	FAT4	TRUE	TRUE
chr4	125320036	A	T	ENST00000394329	ENSG00000196159	FAT4	TRUE	TRUE
chr4	125320043	T	A	ENST00000394329	ENSG00000196159	FAT4
chr4	125320043	T	G	ENST00000394329	ENSG00000196159	FAT4	TRUE	TRUE
chr4	125320045	A	T	ENST00000394329	ENSG00000196159	FAT4	TRUE	TRUE
chr4	125320056	C	A	ENST00000394329	ENSG00000196159	FAT4	TRUE	TRUE
chr4	125320056	C	G	ENST00000394329	ENSG00000196159	FAT4	TRUE	TRUE
chr4	125320057	C	T	ENST00000394329	ENSG00000196159	FAT4	TRUE	TRUE
chr4	125320070	C	A	ENST00000394329	ENSG00000196159	FAT4	TRUE	TRUE
chr4	125320070	C	G	ENST00000394329	ENSG00000196159	FAT4	TRUE	TRUE
chr4	125320072	G	T	ENST00000394329	ENSG00000196159	FAT4	TRUE	TRUE
chr4	125320076	C	A	ENST00000394329	ENSG00000196159	FAT4	TRUE	TRUE
chr4	125320076	C	G	ENST00000394329	ENSG00000196159	FAT4	TRUE	TRUE
chr4	125320093	C	T	ENST00000394329	ENSG00000196159	FAT4	TRUE	TRUE
chr4	125320100	T	A	ENST00000394329	ENSG00000196159	FAT4	TRUE	TRUE
chr4	125320100	T	G	ENST00000394329	ENSG00000196159	FAT4	TRUE	TRUE
chr4	125320102	A	T	ENST00000394329	ENSG00000196159	FAT4	TRUE	TRUE
chr4	125320115	C	A	ENST00000394329	ENSG00000196159	FAT4	TRUE	TRUE
chr4	125320115	C	G	ENST00000394329	ENSG00000196159	FAT4	TRUE	TRUE
chr4	125320126	G	T	ENST00000394329	ENSG00000196159	FAT4	TRUE	TRUE
chr4	125320138	G	T	ENST00000394329	ENSG00000196159	FAT4	TRUE	TRUE
chr4	125320152	T	A	ENST00000394329	ENSG00000196159	FAT4	TRUE	TRUE
chr4	125320152	T	G	ENST00000394329	ENSG00000196159	FAT4	TRUE	TRUE
chr4	125320162	A	T	ENST00000394329	ENSG00000196159	FAT4	TRUE	TRUE
chr4	125320165	G	T	ENST00000394329	ENSG00000196159	FAT4	TRUE	TRUE
chr4	125320171	G	T	ENST00000394329	ENSG00000196159	FAT4	TRUE	TRUE
chr4	125320174	G	T	ENST00000394329	ENSG00000196159	FAT4	TRUE	TRUE
chr4	125320177	A	T	ENST00000394329	ENSG00000196159	FAT4	TRUE	TRUE
chr4	125320180	C	T	ENST00000394329	ENSG00000196159	FAT4	TRUE	TRUE
chr4	125320207	C	T	ENST00000394329	ENSG00000196159	FAT4	TRUE	TRUE
chr4	125320225	A	T	ENST00000394329	ENSG00000196159	FAT4	TRUE	TRUE
chr4	125320229	T	A	ENST00000394329	ENSG00000196159	FAT4	TRUE	TRUE
chr4	125320229	T	G	ENST00000394329	ENSG00000196159	FAT4	TRUE	TRUE
chr4	125320236	T	A	ENST00000394329	ENSG00000196159	FAT4	TRUE	TRUE
chr4	125320236	T	G	ENST00000394329	ENSG00000196159	FAT4	TRUE	TRUE
chr4	125320237	G	T	ENST00000394329	ENSG00000196159	FAT4	TRUE	TRUE
chr4	125320254	T	A	ENST00000394329	ENSG00000196159	FAT4	TRUE	TRUE
chr4	125320254	T	G	ENST00000394329	ENSG00000196159	FAT4	TRUE	TRUE
chr4	125320267	C	T	ENST00000394329	ENSG00000196159	FAT4	TRUE	TRUE
chr4	125320280	C	A	ENST00000394329	ENSG00000196159	FAT4	TRUE	TRUE
chr4	125320280	C	G	ENST00000394329	ENSG00000196159	FAT4	TRUE	TRUE
chr4	125320301	C	A	ENST00000394329	ENSG00000196159	FAT4	TRUE	TRUE
chr4	125320301	C	G	ENST00000394329	ENSG00000196159	FAT4	TRUE	TRUE
chr4	125320308	T	A	ENST00000394329	ENSG00000196159	FAT4	TRUE	TRUE
chr4	125320313	T	A	ENST00000394329	ENSG00000196159	FAT4	TRUE	TRUE
chr4	125320313	T	G	ENST00000394329	ENSG00000196159	FAT4	TRUE	TRUE
chr4	125320328	T	A	ENST00000394329	ENSG00000196159	FAT4	TRUE	TRUE
chr4	125320328	T	G	ENST00000394329	ENSG00000196159	FAT4	TRUE	TRUE
chr4	125320333	G	T	ENST00000394329	ENSG00000196159	FAT4	TRUE	TRUE
chr4	125320360	A	T	ENST00000394329	ENSG00000196159	FAT4	TRUE	TRUE
chr4	125320364	C	A	ENST00000394329	ENSG00000196159	FAT4	TRUE	TRUE
chr4	125320364	C	G	ENST00000394329	ENSG00000196159	FAT4	TRUE	TRUE
chr4	125320385	T	A	ENST00000394329	ENSG00000196159	FAT4	TRUE	TRUE
chr4	125320387	G	T	ENST00000394329	ENSG00000196159	FAT4	TRUE	TRUE
chr4	125320396	A	T	ENST00000394329	ENSG00000196159	FAT4	TRUE	TRUE
chr4	125320405	G	T	ENST00000394329	ENSG00000196159	FAT4	TRUE	TRUE
chr4	125320442	C	A	ENST00000394329	ENSG00000196159	FAT4	TRUE	TRUE
chr4	125320442	C	G	ENST00000394329	ENSG00000196159	FAT4	TRUE	TRUE
chr4	125320460	T	A	ENST00000394329	ENSG00000196159	FAT4	TRUE	TRUE
chr4	125320460	T	G	ENST00000394329	ENSG00000196159	FAT4	TRUE	TRUE
chr4	125320464	T	A	ENST00000394329	ENSG00000196159	FAT4	TRUE	TRUE
chr4	125320464	T	G	ENST00000394329	ENSG00000196159	FAT4	TRUE	TRUE
chr4	125320467	C	A	ENST00000394329	ENSG00000196159	FAT4	TRUE	TRUE
chr4	125320467	C	G	ENST00000394329	ENSG00000196159	FAT4	TRUE	TRUE
chr4	125320492	G	T	ENST00000394329	ENSG00000196159	FAT4	TRUE	TRUE
chr4	125320537	A	T	ENST00000394329	ENSG00000196159	FAT4	TRUE	TRUE
chr4	125320540	A	T	ENST00000394329	ENSG00000196159	FAT4	TRUE	TRUE
chr4	125320552	G	T	ENST00000394329	ENSG00000196159	FAT4	TRUE	TRUE
chr4	125320558	C	T	ENST00000394329	ENSG00000196159	FAT4	TRUE	TRUE
chr4	125320565	T	A	ENST00000394329	ENSG00000196159	FAT4	TRUE	TRUE
chr4	125320569	T	A	ENST00000394329	ENSG00000196159	FAT4	TRUE	TRUE
chr4	125320569	T	G	ENST00000394329	ENSG00000196159	FAT4	TRUE	TRUE
chr4	125320570	A	T	ENST00000394329	ENSG00000196159	FAT4	TRUE	TRUE
chr4	125320574	T	A	ENST00000394329	ENSG00000196159	FAT4	TRUE	TRUE
chr4	125320574	T	G	ENST00000394329	ENSG00000196159	FAT4	TRUE	TRUE
chr4	125320588	A	T	ENST00000394329	ENSG00000196159	FAT4	TRUE	TRUE
chr4	125320594	C	T	ENST00000394329	ENSG00000196159	FAT4	TRUE	TRUE
chr4	125320597	G	T	ENST00000394329	ENSG00000196159	FAT4	TRUE	TRUE
chr4	125320600	A	T	ENST00000394329	ENSG00000196159	FAT4	TRUE	TRUE
chr4	125320613	C	A	ENST00000394329	ENSG00000196159	FAT4	TRUE	TRUE
chr4	125320613	C	G	ENST00000394329	ENSG00000196159	FAT4	TRUE	TRUE
chr4	125320625	C	A	ENST00000394329	ENSG00000196159	FAT4	TRUE	TRUE
chr4	125320625	C	G	ENST00000394329	ENSG00000196159	FAT4	TRUE	TRUE
chr4	125320678	G	T	ENST00000394329	ENSG00000196159	FAT4	TRUE	TRUE
chr4	125320690	A	T	ENST00000394329	ENSG00000196159	FAT4	TRUE	TRUE
chr4	125320702	G	T	ENST00000394329	ENSG00000196159	FAT4	TRUE	TRUE
chr4	125320733	C	A	ENST00000394329	ENSG00000196159	FAT4	TRUE	TRUE
chr4	125320733	C	G	ENST00000394329	ENSG00000196159	FAT4	TRUE	TRUE
chr4	125320771	C	T	ENST00000394329	ENSG00000196159	FAT4	TRUE	TRUE
chr4	125320782	C	A	ENST00000394329	ENSG00000196159	FAT4	TRUE	TRUE
chr4	125320782	C	G	ENST00000394329	ENSG00000196159	FAT4	TRUE	TRUE
chr4	125320792	C	T	ENST00000394329	ENSG00000196159	FAT4	TRUE	TRUE
chr4	125320795	C	T	ENST00000394329	ENSG00000196159	FAT4	TRUE	TRUE
chr4	125320804	A	T	ENST00000394329	ENSG00000196159	FAT4	TRUE	TRUE
chr4	125320828	G	T	ENST00000394329	ENSG00000196159	FAT4	TRUE	TRUE
chr4	125320834	A	T	ENST00000394329	ENSG00000196159	FAT4	TRUE	TRUE
chr4	125320848	T	A	ENST00000394329	ENSG00000196159	FAT4	TRUE	TRUE
chr4	125320848	T	G	ENST00000394329	ENSG00000196159	FAT4	TRUE	TRUE
chr4	125320858	G	T	ENST00000394329	ENSG00000196159	FAT4	TRUE	TRUE
chr4	125320870	G	T	ENST00000394329	ENSG00000196159	FAT4	TRUE	TRUE
chr4	125320888	G	T	ENST00000394329	ENSG00000196159	FAT4	TRUE	TRUE
chr4	125320892	T	A	ENST00000394329	ENSG00000196159	FAT4	TRUE	TRUE
chr4	125320900	A	T	ENST00000394329	ENSG00000196159	FAT4	TRUE	TRUE
chr4	125320912	C	T	ENST00000394329	ENSG00000196159	FAT4	TRUE	TRUE
chr4	125320927	G	T	ENST00000394329	ENSG00000196159	FAT4	TRUE	TRUE
chr4	125320933	A	T	ENST00000394329	ENSG00000196159	FAT4	TRUE	TRUE
chr4	125320941	T	A	ENST00000394329	ENSG00000196159	FAT4	TRUE	TRUE
chr4	125320941	T	G	ENST00000394329	ENSG00000196159	FAT4	TRUE	TRUE
chr4	125320946	T	A	ENST00000394329	ENSG00000196159	FAT4	TRUE	TRUE
chr4	125320948	A	T	ENST00000394329	ENSG00000196159	FAT4	TRUE	TRUE
chr4	125320964	T	A	ENST00000394329	ENSG00000196159	FAT4	TRUE	TRUE
chr4	125321003	C	A	ENST00000394329	ENSG00000196159	FAT4	TRUE	TRUE
chr4	125321003	C	G	ENST00000394329	ENSG00000196159	FAT4	TRUE	TRUE
chr4	125321005	C	T	ENST00000394329	ENSG00000196159	FAT4	TRUE	TRUE
chr4	125321030	C	A	ENST00000394329	ENSG00000196159	FAT4	TRUE	TRUE
chr4	125321030	C	G	ENST00000394329	ENSG00000196159	FAT4	TRUE	TRUE
chr4	125321080	G	T	ENST00000394329	ENSG00000196159	FAT4	TRUE	TRUE
chr4	125321092	G	T	ENST00000394329	ENSG00000196159	FAT4	TRUE	TRUE
chr4	125321095	G	T	ENST00000394329	ENSG00000196159	FAT4	TRUE	TRUE
chr4	125321101	G	T	ENST00000394329	ENSG00000196159	FAT4	TRUE	TRUE
chr4	125321106	T	A	ENST00000394329	ENSG00000196159	FAT4	TRUE	TRUE
chr4	125321106	T	G	ENST00000394329	ENSG00000196159	FAT4	TRUE	TRUE
chr4	125321107	G	T	ENST00000394329	ENSG00000196159	FAT4	TRUE	TRUE
chr4	125321151	T	A	ENST00000394329	ENSG00000196159	FAT4	TRUE	TRUE
chr4	125321151	T	G	ENST00000394329	ENSG00000196159	FAT4	TRUE	TRUE
chr4	125321155	G	T	ENST00000394329	ENSG00000196159	FAT4	TRUE	TRUE
chr4	125321164	A	T	ENST00000394329	ENSG00000196159	FAT4
chr4	125321174	C	A	ENST00000394329	ENSG00000196159	FAT4	TRUE	TRUE
chr4	125321174	C	G	ENST00000394329	ENSG00000196159	FAT4	TRUE	TRUE
chr4	125321180	T	A	ENST00000394329	ENSG00000196159	FAT4	TRUE	TRUE
chr4	125321189	C	A	ENST00000394329	ENSG00000196159	FAT4	TRUE	TRUE
chr4	125321189	C	G	ENST00000394329	ENSG00000196159	FAT4	TRUE	TRUE
chr4	125321191	C	T	ENST00000394329	ENSG00000196159	FAT4	TRUE	TRUE
chr4	125321195	T	A	ENST00000394329	ENSG00000196159	FAT4	TRUE	TRUE
chr4	125321202	C	A	ENST00000394329	ENSG00000196159	FAT4	TRUE	TRUE
chr4	125321202	C	G	ENST00000394329	ENSG00000196159	FAT4	TRUE	TRUE
chr4	125321216	C	A	ENST00000394329	ENSG00000196159	FAT4	TRUE	TRUE
chr4	125321216	C	G	ENST00000394329	ENSG00000196159	FAT4	TRUE	TRUE
chr4	125321236	G	T	ENST00000394329	ENSG00000196159	FAT4	TRUE	TRUE
chr4	125321245	A	T	ENST00000394329	ENSG00000196159	FAT4	TRUE	TRUE
chr4	125321249	C	A	ENST00000394329	ENSG00000196159	FAT4	TRUE	TRUE
chr4	125321257	G	T	ENST00000394329	ENSG00000196159	FAT4	TRUE	TRUE
chr4	125321261	T	A	ENST00000394329	ENSG00000196159	FAT4	TRUE	TRUE
chr4	125321275	C	T	ENST00000394329	ENSG00000196159	FAT4	TRUE	TRUE
chr4	125321287	G	T	ENST00000394329	ENSG00000196159	FAT4	TRUE	TRUE
chr4	125321302	C	T	ENST00000394329	ENSG00000196159	FAT4	TRUE	TRUE
chr4	125321308	A	T	ENST00000394329	ENSG00000196159	FAT4	TRUE	TRUE
chr4	125321313	T	A	ENST00000394329	ENSG00000196159	FAT4	TRUE	TRUE
chr4	125321313	T	G	ENST00000394329	ENSG00000196159	FAT4
chr4	125321324	T	A	ENST00000394329	ENSG00000196159	FAT4	TRUE	TRUE
chr4	125321326	A	T	ENST00000394329	ENSG00000196159	FAT4	TRUE	TRUE
chr4	125321329	G	T	ENST00000394329	ENSG00000196159	FAT4	TRUE	TRUE
chr4	125321332	G	T	ENST00000394329	ENSG00000196159	FAT4	TRUE	TRUE
chr4	125321335	G	T	ENST00000394329	ENSG00000196159	FAT4	TRUE	TRUE
chr4	125321360	C	A	ENST00000394329	ENSG00000196159	FAT4	TRUE	TRUE
chr4	125321360	C	G	ENST00000394329	ENSG00000196159	FAT4	TRUE	TRUE
chr4	125321365	G	T	ENST00000394329	ENSG00000196159	FAT4	TRUE	TRUE
chr4	125321380	A	T	ENST00000394329	ENSG00000196159	FAT4	TRUE	TRUE
chr4	125321383	G	T	ENST00000394329	ENSG00000196159	FAT4	TRUE	TRUE
chr4	125321389	G	T	ENST00000394329	ENSG00000196159	FAT4	TRUE	TRUE
chr4	125321401	G	T	ENST00000394329	ENSG00000196159	FAT4	TRUE	TRUE
chr4	125321406	T	A	ENST00000394329	ENSG00000196159	FAT4	TRUE	TRUE
chr4	125321406	T	G	ENST00000394329	ENSG00000196159	FAT4	TRUE	TRUE
chr4	125321409	T	A	ENST00000394329	ENSG00000196159	FAT4	TRUE	TRUE
chr4	125321409	T	G	ENST00000394329	ENSG00000196159	FAT4	TRUE	TRUE
chr4	125321417	C	A	ENST00000394329	ENSG00000196159	FAT4	TRUE	TRUE
chr4	125321417	C	G	ENST00000394329	ENSG00000196159	FAT4	TRUE	TRUE
chr4	125321427	T	A	ENST00000394329	ENSG00000196159	FAT4	TRUE	TRUE
chr4	125321428	G	T	ENST00000394329	ENSG00000196159	FAT4	TRUE	TRUE
chr4	125321431	G	T	ENST00000394329	ENSG00000196159	FAT4	TRUE	TRUE
chr4	125321434	A	T	ENST00000394329	ENSG00000196159	FAT4
chr4	125321443	G	T	ENST00000394329	ENSG00000196159	FAT4	TRUE	TRUE
chr4	125321461	G	T	ENST00000394329	ENSG00000196159	FAT4	TRUE	TRUE
chr4	125321464	C	T	ENST00000394329	ENSG00000196159	FAT4	TRUE	TRUE
chr4	125321482	C	T	ENST00000394329	ENSG00000196159	FAT4	TRUE	TRUE
chr4	125321506	G	T	ENST00000394329	ENSG00000196159	FAT4	TRUE	TRUE
chr4	125321509	C	T	ENST00000394329	ENSG00000196159	FAT4	TRUE	TRUE
chr4	125321512	G	T	ENST00000394329	ENSG00000196159	FAT4	TRUE	TRUE
chr4	125321520	T	A	ENST00000394329	ENSG00000196159	FAT4	TRUE	TRUE
chr4	125321526	C	A	ENST00000394329	ENSG00000196159	FAT4	TRUE	TRUE
chr4	125321526	C	G	ENST00000394329	ENSG00000196159	FAT4	TRUE	TRUE
chr4	125321541	T	A	ENST00000394329	ENSG00000196159	FAT4	TRUE	TRUE
chr4	125321541	T	G	ENST00000394329	ENSG00000196159	FAT4	TRUE	TRUE
chr4	125321548	G	T	ENST00000394329	ENSG00000196159	FAT4	TRUE	TRUE
chr4	125321551	A	T	ENST00000394329	ENSG00000196159	FAT4	TRUE	TRUE
chr4	125321555	C	A	ENST00000394329	ENSG00000196159	FAT4	TRUE	TRUE
chr4	125321555	C	G	ENST00000394329	ENSG00000196159	FAT4	TRUE	TRUE
chr4	125321569	A	T	ENST00000394329	ENSG00000196159	FAT4	TRUE	TRUE
chr4	125321575	C	T	ENST00000394329	ENSG00000196159	FAT4	TRUE	TRUE
chr4	125321578	A	T	ENST00000394329	ENSG00000196159	FAT4	TRUE	TRUE
chr4	125321584	G	T	ENST00000394329	ENSG00000196159	FAT4	TRUE	TRUE
chr4	125321587	G	A	ENST00000394329	ENSG00000196159	FAT4	TRUE	FALSE
chr4	125321587	G	C	ENST00000394329	ENSG00000196159	FAT4	TRUE	FALSE
chr4	125321587	G	T	ENST00000394329	ENSG00000196159	FAT4	TRUE	FALSE
chr4	125321588	T	A	ENST00000394329	ENSG00000196159	FAT4	TRUE	FALSE
chr4	125321588	T	C	ENST00000394329	ENSG00000196159	FAT4	TRUE	FALSE
chr4	125321588	T	G	ENST00000394329	ENSG00000196159	FAT4	TRUE	FALSE
chr4	125398782	A	C	ENST00000394329	ENSG00000196159	FAT4	TRUE	FALSE
chr4	125398782	A	G	ENST00000394329	ENSG00000196159	FAT4	TRUE	FALSE
chr4	125398782	A	T	ENST00000394329	ENSG00000196159	FAT4	TRUE	FALSE
chr4	125398783	G	A	ENST00000394329	ENSG00000196159	FAT4	TRUE	FALSE
chr4	125398783	G	C	ENST00000394329	ENSG00000196159	FAT4	TRUE	FALSE
chr4	125398783	G	T	ENST00000394329	ENSG00000196159	FAT4	TRUE	FALSE
chr4	125398787	G	T	ENST00000394329	ENSG00000196159	FAT4	TRUE	TRUE
chr4	125398799	C	T	ENST00000394329	ENSG00000196159	FAT4	TRUE	TRUE
chr4	125398856	G	T	ENST00000394329	ENSG00000196159	FAT4	TRUE	TRUE
chr4	125398859	G	T	ENST00000394329	ENSG00000196159	FAT4	TRUE	TRUE
chr4	125398868	G	T	ENST00000394329	ENSG00000196159	FAT4	TRUE	TRUE
chr4	125398880	A	T	ENST00000394329	ENSG00000196159	FAT4	TRUE	TRUE
chr4	125398889	C	T	ENST00000394329	ENSG00000196159	FAT4	TRUE	TRUE
chr4	125398913	G	T	ENST00000394329	ENSG00000196159	FAT4	TRUE	TRUE
chr4	125398916	G	A	ENST00000394329	ENSG00000196159	FAT4	TRUE	FALSE
chr4	125398916	G	C	ENST00000394329	ENSG00000196159	FAT4	TRUE	FALSE
chr4	125398916	G	T	ENST00000394329	ENSG00000196159	FAT4	TRUE	FALSE
chr4	125398917	T	A	ENST00000394329	ENSG00000196159	FAT4	TRUE	FALSE
chr4	125398917	T	C	ENST00000394329	ENSG00000196159	FAT4	TRUE	FALSE
chr4	125398917	T	G	ENST00000394329	ENSG00000196159	FAT4	TRUE	FALSE
chr4	125406878	A	C	ENST00000394329	ENSG00000196159	FAT4	TRUE	FALSE
chr4	125406878	A	G	ENST00000394329	ENSG00000196159	FAT4	TRUE	FALSE
chr4	125406878	A	T	ENST00000394329	ENSG00000196159	FAT4	TRUE	FALSE
chr4	125406879	G	A	ENST00000394329	ENSG00000196159	FAT4	TRUE	FALSE
chr4	125406879	G	C	ENST00000394329	ENSG00000196159	FAT4	TRUE	FALSE
chr4	125406879	G	T	ENST00000394329	ENSG00000196159	FAT4	TRUE	FALSE
chr4	125406903	C	A	ENST00000394329	ENSG00000196159	FAT4	TRUE	TRUE
chr4	125406903	C	G	ENST00000394329	ENSG00000196159	FAT4	TRUE	TRUE
chr4	125406916	G	T	ENST00000394329	ENSG00000196159	FAT4	TRUE	TRUE
chr4	125406946	G	T	ENST00000394329	ENSG00000196159	FAT4	TRUE	TRUE
chr4	125406952	G	T	ENST00000394329	ENSG00000196159	FAT4	TRUE	TRUE
chr4	125406977	T	A	ENST00000394329	ENSG00000196159	FAT4	TRUE	TRUE
chr4	125406985	G	T	ENST00000394329	ENSG00000196159	FAT4	TRUE	TRUE
chr4	125406997	A	T	ENST00000394329	ENSG00000196159	FAT4	TRUE	TRUE
chr4	125407002	T	A	ENST00000394329	ENSG00000196159	FAT4	TRUE	TRUE
chr4	125407002	T	G	ENST00000394329	ENSG00000196159	FAT4	TRUE	TRUE
chr4	125407004	C	A	ENST00000394329	ENSG00000196159	FAT4	TRUE	TRUE
chr4	125407004	C	G	ENST00000394329	ENSG00000196159	FAT4	TRUE	TRUE
chr4	125407033	C	T	ENST00000394329	ENSG00000196159	FAT4	TRUE	TRUE
chr4	125407040	C	A	ENST00000394329	ENSG00000196159	FAT4	TRUE	TRUE
chr4	125407048	A	T	ENST00000394329	ENSG00000196159	FAT4	TRUE	TRUE
chr4	125407090	A	T	ENST00000394329	ENSG00000196159	FAT4	TRUE	TRUE
chr4	125407099	A	T	ENST00000394329	ENSG00000196159	FAT4	TRUE	TRUE
chr4	125407110	C	A	ENST00000394329	ENSG00000196159	FAT4	TRUE	TRUE
chr4	125407110	C	G	ENST00000394329	ENSG00000196159	FAT4	TRUE	TRUE
chr4	125407126	G	T	ENST00000394329	ENSG00000196159	FAT4	TRUE	TRUE
chr4	125407142	G	A	ENST00000394329	ENSG00000196159	FAT4	TRUE	FALSE
chr4	125407142	G	C	ENST00000394329	ENSG00000196159	FAT4	TRUE	FALSE
chr4	125407142	G	T	ENST00000394329	ENSG00000196159	FAT4	TRUE	FALSE
chr4	125407143	T	A	ENST00000394329	ENSG00000196159	FAT4	TRUE	FALSE
chr4	125407143	T	C	ENST00000394329	ENSG00000196159	FAT4	TRUE	FALSE
chr4	125407143	T	G	ENST00000394329	ENSG00000196159	FAT4	TRUE	FALSE
chr4	125408442	A	C	ENST00000394329	ENSG00000196159	FAT4	TRUE	FALSE
chr4	125408442	A	G	ENST00000394329	ENSG00000196159	FAT4	TRUE	FALSE
chr4	125408442	A	T	ENST00000394329	ENSG00000196159	FAT4	TRUE	FALSE
chr4	125408443	G	A	ENST00000394329	ENSG00000196159	FAT4	TRUE	FALSE
chr4	125408443	G	C	ENST00000394329	ENSG00000196159	FAT4	TRUE	FALSE
chr4	125408443	G	T	ENST00000394329	ENSG00000196159	FAT4	TRUE	FALSE
chr4	125408450	T	A	ENST00000394329	ENSG00000196159	FAT4	TRUE	TRUE
chr4	125408465	T	A	ENST00000394329	ENSG00000196159	FAT4	TRUE	TRUE
chr4	125408465	T	G	ENST00000394329	ENSG00000196159	FAT4	TRUE	TRUE
chr4	125408494	G	T	ENST00000394329	ENSG00000196159	FAT4	TRUE	TRUE
chr4	125408497	G	T	ENST00000394329	ENSG00000196159	FAT4	TRUE	TRUE
chr4	125408508	T	A	ENST00000394329	ENSG00000196159	FAT4	TRUE	TRUE
chr4	125408508	T	G	ENST00000394329	ENSG00000196159	FAT4
chr4	125408518	G	T	ENST00000394329	ENSG00000196159	FAT4	TRUE	TRUE
chr4	125408527	G	T	ENST00000394329	ENSG00000196159	FAT4	TRUE	TRUE
chr4	125408573	T	A	ENST00000394329	ENSG00000196159	FAT4	TRUE	TRUE
chr4	125408578	C	T	ENST00000394329	ENSG00000196159	FAT4	TRUE	TRUE
chr4	125408582	T	A	ENST00000394329	ENSG00000196159	FAT4	TRUE	TRUE
chr4	125408582	T	G	ENST00000394329	ENSG00000196159	FAT4	TRUE	TRUE
chr4	125408585	T	A	ENST00000394329	ENSG00000196159	FAT4	TRUE	TRUE
chr4	125408585	T	G	ENST00000394329	ENSG00000196159	FAT4	TRUE	TRUE
chr4	125408592	T	A	ENST00000394329	ENSG00000196159	FAT4	TRUE	TRUE
chr4	125408592	T	G	ENST00000394329	ENSG00000196159	FAT4	TRUE	TRUE
chr4	125408593	G	T	ENST00000394329	ENSG00000196159	FAT4	TRUE	TRUE
chr4	125408599	C	T	ENST00000394329	ENSG00000196159	FAT4	TRUE	TRUE
chr4	125408602	C	T	ENST00000394329	ENSG00000196159	FAT4	TRUE	TRUE
chr4	125408607	T	A	ENST00000394329	ENSG00000196159	FAT4	TRUE	TRUE
chr4	125408607	T	G	ENST00000394329	ENSG00000196159	FAT4	TRUE	TRUE
chr4	125408610	T	A	ENST00000394329	ENSG00000196159	FAT4	TRUE	TRUE
chr4	125408610	T	G	ENST00000394329	ENSG00000196159	FAT4	TRUE	TRUE
chr4	125408623	C	T	ENST00000394329	ENSG00000196159	FAT4	TRUE	TRUE
chr4	125408629	G	T	ENST00000394329	ENSG00000196159	FAT4	TRUE	TRUE
chr4	125408641	G	T	ENST00000394329	ENSG00000196159	FAT4	TRUE	TRUE
chr4	125408644	C	T	ENST00000394329	ENSG00000196159	FAT4	TRUE	TRUE
chr4	125408659	A	T	ENST00000394329	ENSG00000196159	FAT4	TRUE	TRUE
chr4	125408667	T	A	ENST00000394329	ENSG00000196159	FAT4	TRUE	TRUE
chr4	125408667	T	G	ENST00000394329	ENSG00000196159	FAT4	TRUE	TRUE
chr4	125408711	T	A	ENST00000394329	ENSG00000196159	FAT4	TRUE	TRUE
chr4	125408717	C	A	ENST00000394329	ENSG00000196159	FAT4	TRUE	TRUE
chr4	125408717	C	G	ENST00000394329	ENSG00000196159	FAT4	TRUE	TRUE
chr4	125408721	C	A	ENST00000394329	ENSG00000196159	FAT4	TRUE	TRUE
chr4	125408721	C	G	ENST00000394329	ENSG00000196159	FAT4	TRUE	TRUE
chr4	125408732	T	A	ENST00000394329	ENSG00000196159	FAT4	TRUE	TRUE
chr4	125408732	T	G	ENST00000394329	ENSG00000196159	FAT4	TRUE	TRUE
chr4	125408737	G	T	ENST00000394329	ENSG00000196159	FAT4	TRUE	TRUE
chr4	125408752	G	T	ENST00000394329	ENSG00000196159	FAT4	TRUE	TRUE
chr4	125408795	G	A	ENST00000394329	ENSG00000196159	FAT4	TRUE	FALSE
chr4	125408795	G	C	ENST00000394329	ENSG00000196159	FAT4	TRUE	FALSE
chr4	125408795	G	T	ENST00000394329	ENSG00000196159	FAT4	TRUE	FALSE
chr4	125408796	T	A	ENST00000394329	ENSG00000196159	FAT4	TRUE	FALSE
chr4	125408796	T	C	ENST00000394329	ENSG00000196159	FAT4	TRUE	FALSE
chr4	125408796	T	G	ENST00000394329	ENSG00000196159	FAT4	TRUE	FALSE
chr4	125414882	A	C	ENST00000394329	ENSG00000196159	FAT4	TRUE	FALSE
chr4	125414882	A	G	ENST00000394329	ENSG00000196159	FAT4	TRUE	FALSE
chr4	125414882	A	T	ENST00000394329	ENSG00000196159	FAT4	TRUE	FALSE
chr4	125414883	G	A	ENST00000394329	ENSG00000196159	FAT4	TRUE	FALSE
chr4	125414883	G	C	ENST00000394329	ENSG00000196159	FAT4	TRUE	FALSE
chr4	125414883	G	T	ENST00000394329	ENSG00000196159	FAT4	TRUE	FALSE
chr4	125414895	C	T	ENST00000394329	ENSG00000196159	FAT4	TRUE	TRUE
chr4	125414899	T	A	ENST00000394329	ENSG00000196159	FAT4	TRUE	TRUE
chr4	125414906	T	A	ENST00000394329	ENSG00000196159	FAT4	TRUE	TRUE
chr4	125414906	T	G	ENST00000394329	ENSG00000196159	FAT4	TRUE	TRUE
chr4	125414917	C	A	ENST00000394329	ENSG00000196159	FAT4	TRUE	TRUE
chr4	125414917	C	G	ENST00000394329	ENSG00000196159	FAT4	TRUE	TRUE
chr4	125414934	C	T	ENST00000394329	ENSG00000196159	FAT4	TRUE	TRUE
chr4	125414949	A	T	ENST00000394329	ENSG00000196159	FAT4	TRUE	TRUE
chr4	125414964	A	T	ENST00000394329	ENSG00000196159	FAT4	TRUE	TRUE
chr4	125414973	A	T	ENST00000394329	ENSG00000196159	FAT4
chr4	125414980	T	A	ENST00000394329	ENSG00000196159	FAT4	TRUE	TRUE
chr4	125414988	G	T	ENST00000394329	ENSG00000196159	FAT4	TRUE	TRUE
chr4	125414994	C	T	ENST00000394329	ENSG00000196159	FAT4	TRUE	TRUE
chr4	125415005	C	A	ENST00000394329	ENSG00000196159	FAT4	TRUE	TRUE
chr4	125415005	C	G	ENST00000394329	ENSG00000196159	FAT4	TRUE	TRUE
chr4	125415010	T	A	ENST00000394329	ENSG00000196159	FAT4	TRUE	TRUE
chr4	125415018	C	T	ENST00000394329	ENSG00000196159	FAT4	TRUE	TRUE
chr4	125415036	C	T	ENST00000394329	ENSG00000196159	FAT4	TRUE	TRUE
chr4	125415051	A	T	ENST00000394329	ENSG00000196159	FAT4	TRUE	TRUE
chr4	125415069	C	T	ENST00000394329	ENSG00000196159	FAT4	TRUE	TRUE
chr4	125415085	T	A	ENST00000394329	ENSG00000196159	FAT4	TRUE	TRUE
chr4	125415088	T	A	ENST00000394329	ENSG00000196159	FAT4	TRUE	TRUE
chr4	125415126	A	T	ENST00000394329	ENSG00000196159	FAT4	TRUE	TRUE
chr4	125415130	T	A	ENST00000394329	ENSG00000196159	FAT4	TRUE	TRUE
chr4	125415137	C	A	ENST00000394329	ENSG00000196159	FAT4	TRUE	TRUE
chr4	125415137	C	G	ENST00000394329	ENSG00000196159	FAT4	TRUE	TRUE
chr4	125415144	G	T	ENST00000394329	ENSG00000196159	FAT4	TRUE	TRUE
chr4	125415174	A	T	ENST00000394329	ENSG00000196159	FAT4	TRUE	TRUE
chr4	125415180	C	T	ENST00000394329	ENSG00000196159	FAT4	TRUE	TRUE
chr4	125415215	T	A	ENST00000394329	ENSG00000196159	FAT4	TRUE	TRUE
chr4	125415215	T	G	ENST00000394329	ENSG00000196159	FAT4	TRUE	TRUE
chr4	125415219	G	T	ENST00000394329	ENSG00000196159	FAT4	TRUE	TRUE
chr4	125415224	C	A	ENST00000394329	ENSG00000196159	FAT4	TRUE	TRUE
chr4	125415224	C	G	ENST00000394329	ENSG00000196159	FAT4	TRUE	TRUE
chr4	125415241	T	A	ENST00000394329	ENSG00000196159	FAT4	TRUE	TRUE
chr4	125415243	G	T	ENST00000394329	ENSG00000196159	FAT4	TRUE	TRUE
chr4	125415249	A	T	ENST00000394329	ENSG00000196159	FAT4	TRUE	TRUE
chr4	125415276	G	T	ENST00000394329	ENSG00000196159	FAT4	TRUE	TRUE
chr4	125415291	G	T	ENST00000394329	ENSG00000196159	FAT4	TRUE	TRUE
chr4	125415294	G	T	ENST00000394329	ENSG00000196159	FAT4	TRUE	TRUE
chr4	125415303	A	T	ENST00000394329	ENSG00000196159	FAT4	TRUE	TRUE
chr4	125415306	G	T	ENST00000394329	ENSG00000196159	FAT4	TRUE	TRUE
chr4	125415309	G	T	ENST00000394329	ENSG00000196159	FAT4	TRUE	TRUE
chr4	125415323	T	A	ENST00000394329	ENSG00000196159	FAT4	TRUE	TRUE
chr4	125415323	T	G	ENST00000394329	ENSG00000196159	FAT4	TRUE	TRUE
chr4	125415348	A	T	ENST00000394329	ENSG00000196159	FAT4	TRUE	TRUE
chr4	125415354	C	T	ENST00000394329	ENSG00000196159	FAT4	TRUE	TRUE
chr4	125415370	C	A	ENST00000394329	ENSG00000196159	FAT4	TRUE	TRUE
chr4	125415370	C	G	ENST00000394329	ENSG00000196159	FAT4	TRUE	TRUE
chr4	125415378	G	T	ENST00000394329	ENSG00000196159	FAT4	TRUE	TRUE
chr4	125415429	C	T	ENST00000394329	ENSG00000196159	FAT4	TRUE	TRUE
chr4	125415436	T	A	ENST00000394329	ENSG00000196159	FAT4	TRUE	TRUE
chr4	125415440	T	A	ENST00000394329	ENSG00000196159	FAT4	TRUE	TRUE
chr4	125415440	T	G	ENST00000394329	ENSG00000196159	FAT4	TRUE	TRUE
chr4	125415441	A	T	ENST00000394329	ENSG00000196159	FAT4	TRUE	TRUE
chr4	125415447	G	T	ENST00000394329	ENSG00000196159	FAT4	TRUE	TRUE
chr4	125415456	G	T	ENST00000394329	ENSG00000196159	FAT4	TRUE	TRUE
chr4	125415471	G	T	ENST00000394329	ENSG00000196159	FAT4	TRUE	TRUE
chr4	125415486	C	T	ENST00000394329	ENSG00000196159	FAT4	TRUE	TRUE
chr4	125415504	G	T	ENST00000394329	ENSG00000196159	FAT4	TRUE	TRUE
chr4	125415510	G	T	ENST00000394329	ENSG00000196159	FAT4	TRUE	TRUE
chr4	125415522	G	T	ENST00000394329	ENSG00000196159	FAT4	TRUE	TRUE
chr4	125415525	C	T	ENST00000394329	ENSG00000196159	FAT4	TRUE	TRUE
chr4	125415536	T	A	ENST00000394329	ENSG00000196159	FAT4	TRUE	TRUE
chr4	125415536	T	G	ENST00000394329	ENSG00000196159	FAT4	TRUE	TRUE
chr4	125415561	C	T	ENST00000394329	ENSG00000196159	FAT4	TRUE	TRUE
chr4	125415564	G	T	ENST00000394329	ENSG00000196159	FAT4	TRUE	TRUE
chr4	125415606	A	T	ENST00000394329	ENSG00000196159	FAT4	TRUE	TRUE
chr4	125415613	T	A	ENST00000394329	ENSG00000196159	FAT4	TRUE	TRUE
chr4	125415618	A	T	ENST00000394329	ENSG00000196159	FAT4	TRUE	TRUE
chr4	125415621	G	T	ENST00000394329	ENSG00000196159	FAT4	TRUE	TRUE
chr4	125415624	A	T	ENST00000394329	ENSG00000196159	FAT4	TRUE	TRUE
chr4	125415638	C	A	ENST00000394329	ENSG00000196159	FAT4	TRUE	TRUE
chr4	125415638	C	G	ENST00000394329	ENSG00000196159	FAT4	TRUE	TRUE
chr4	125415643	T	A	ENST00000394329	ENSG00000196159	FAT4	TRUE	TRUE
chr4	125415643	T	G	ENST00000394329	ENSG00000196159	FAT4	TRUE	TRUE
chr4	125415651	C	T	ENST00000394329	ENSG00000196159	FAT4	TRUE	TRUE
chr4	125415663	C	T	ENST00000394329	ENSG00000196159	FAT4	TRUE	TRUE
chr4	125415678	A	T	ENST00000394329	ENSG00000196159	FAT4	TRUE	TRUE
chr4	125415741	G	T	ENST00000394329	ENSG00000196159	FAT4	TRUE	TRUE
chr4	125415755	T	A	ENST00000394329	ENSG00000196159	FAT4	TRUE	TRUE
chr4	125415755	T	G	ENST00000394329	ENSG00000196159	FAT4	TRUE	TRUE
chr4	125415771	G	T	ENST00000394329	ENSG00000196159	FAT4	TRUE	TRUE
chr4	125415778	T	A	ENST00000394329	ENSG00000196159	FAT4	TRUE	TRUE
chr4	125415778	T	G	ENST00000394329	ENSG00000196159	FAT4	TRUE	TRUE
chr4	125415792	A	T	ENST00000394329	ENSG00000196159	FAT4	TRUE	TRUE
chr4	125415804	C	T	ENST00000394329	ENSG00000196159	FAT4	TRUE	TRUE
chr4	125415807	G	A	ENST00000394329	ENSG00000196159	FAT4	TRUE	FALSE
chr4	125415807	G	C	ENST00000394329	ENSG00000196159	FAT4	TRUE	FALSE
chr4	125415807	G	T	ENST00000394329	ENSG00000196159	FAT4	TRUE	FALSE
chr4	125415808	T	A	ENST00000394329	ENSG00000196159	FAT4	TRUE	FALSE
chr4	125415808	T	C	ENST00000394329	ENSG00000196159	FAT4	TRUE	FALSE
chr4	125415808	T	G	ENST00000394329	ENSG00000196159	FAT4	TRUE	FALSE
chr4	125416446	A	C	ENST00000394329	ENSG00000196159	FAT4	TRUE	FALSE
chr4	125416446	A	G	ENST00000394329	ENSG00000196159	FAT4	TRUE	FALSE
chr4	125416446	A	T	ENST00000394329	ENSG00000196159	FAT4	TRUE	FALSE
chr4	125416447	G	A	ENST00000394329	ENSG00000196159	FAT4	TRUE	FALSE
chr4	125416447	G	C	ENST00000394329	ENSG00000196159	FAT4	TRUE	FALSE
chr4	125416447	G	T	ENST00000394329	ENSG00000196159	FAT4	TRUE	FALSE
chr4	125416457	A	T	ENST00000394329	ENSG00000196159	FAT4	TRUE	TRUE
chr4	125416469	C	T	ENST00000394329	ENSG00000196159	FAT4	TRUE	TRUE
chr4	125416472	G	T	ENST00000394329	ENSG00000196159	FAT4	TRUE	TRUE
chr4	125416484	A	T	ENST00000394329	ENSG00000196159	FAT4	TRUE	TRUE
chr4	125416491	C	A	ENST00000394329	ENSG00000196159	FAT4	TRUE	TRUE
chr4	125416491	C	G	ENST00000394329	ENSG00000196159	FAT4	TRUE	TRUE
chr4	125416495	T	A	ENST00000394329	ENSG00000196159	FAT4	TRUE	TRUE
chr4	125416495	T	G	ENST00000394329	ENSG00000196159	FAT4	TRUE	TRUE
chr4	125416514	G	T	ENST00000394329	ENSG00000196159	FAT4	TRUE	TRUE
chr4	125416536	C	A	ENST00000394329	ENSG00000196159	FAT4	TRUE	TRUE
chr4	125416536	C	G	ENST00000394329	ENSG00000196159	FAT4	TRUE	TRUE
chr4	125416544	G	T	ENST00000394329	ENSG00000196159	FAT4	TRUE	TRUE
chr4	125416547	G	T	ENST00000394329	ENSG00000196159	FAT4	TRUE	TRUE
chr4	125416553	G	T	ENST00000394329	ENSG00000196159	FAT4	TRUE	TRUE
chr4	125416562	C	T	ENST00000394329	ENSG00000196159	FAT4	TRUE	TRUE
chr4	125416577	G	T	ENST00000394329	ENSG00000196159	FAT4	TRUE	TRUE
chr4	125416583	A	T	ENST00000394329	ENSG00000196159	FAT4	TRUE	TRUE
chr4	125416586	G	T	ENST00000394329	ENSG00000196159	FAT4	TRUE	TRUE
chr4	125416599	T	A	ENST00000394329	ENSG00000196159	FAT4	TRUE	TRUE
chr4	125416599	T	G	ENST00000394329	ENSG00000196159	FAT4	TRUE	TRUE
chr4	125416620	C	A	ENST00000394329	ENSG00000196159	FAT4	TRUE	TRUE
chr4	125416620	C	G	ENST00000394329	ENSG00000196159	FAT4	TRUE	TRUE
chr4	125416622	G	T	ENST00000394329	ENSG00000196159	FAT4	TRUE	TRUE
chr4	125416623	G	A	ENST00000394329	ENSG00000196159	FAT4	TRUE	FALSE
chr4	125416623	G	C	ENST00000394329	ENSG00000196159	FAT4	TRUE	FALSE
chr4	125416623	G	T	ENST00000394329	ENSG00000196159	FAT4	TRUE	FALSE
chr4	125416624	T	A	ENST00000394329	ENSG00000196159	FAT4	TRUE	FALSE
chr4	125416624	T	C	ENST00000394329	ENSG00000196159	FAT4	FALSE	FALSE
chr4	125416624	T	G	ENST00000394329	ENSG00000196159	FAT4	TRUE	FALSE
chr4	125434243	A	C	ENST00000394329	ENSG00000196159	FAT4	TRUE	FALSE
chr4	125434243	A	G	ENST00000394329	ENSG00000196159	FAT4	TRUE	FALSE
chr4	125434243	A	T	ENST00000394329	ENSG00000196159	FAT4	TRUE	FALSE
chr4	125434244	G	A	ENST00000394329	ENSG00000196159	FAT4	TRUE	FALSE
chr4	125434244	G	C	ENST00000394329	ENSG00000196159	FAT4	TRUE	FALSE
chr4	125434244	G	T	ENST00000394329	ENSG00000196159	FAT4	TRUE	FALSE
chr4	125434257	T	A	ENST00000394329	ENSG00000196159	FAT4	TRUE	TRUE
chr4	125434262	G	T	ENST00000394329	ENSG00000196159	FAT4	TRUE	TRUE
chr4	125434268	G	T	ENST00000394329	ENSG00000196159	FAT4	TRUE	TRUE
chr4	125434325	A	T	ENST00000394329	ENSG00000196159	FAT4	TRUE	TRUE
chr4	125434333	T	A	ENST00000394329	ENSG00000196159	FAT4	TRUE	TRUE
chr4	125434333	T	G	ENST00000394329	ENSG00000196159	FAT4	TRUE	TRUE
chr4	125434349	G	T	ENST00000394329	ENSG00000196159	FAT4	TRUE	TRUE
chr4	125434364	G	T	ENST00000394329	ENSG00000196159	FAT4	TRUE	TRUE
chr4	125434377	T	A	ENST00000394329	ENSG00000196159	FAT4	TRUE	TRUE
chr4	125434377	T	G	ENST00000394329	ENSG00000196159	FAT4	TRUE	TRUE
chr4	125434380	T	A	ENST00000394329	ENSG00000196159	FAT4	TRUE	TRUE
chr4	125434392	C	A	ENST00000394329	ENSG00000196159	FAT4	TRUE	TRUE
chr4	125434392	C	G	ENST00000394329	ENSG00000196159	FAT4	TRUE	TRUE
chr4	125434407	C	A	ENST00000394329	ENSG00000196159	FAT4	TRUE	TRUE
chr4	125434407	C	G	ENST00000394329	ENSG00000196159	FAT4	TRUE	TRUE
chr4	125434409	A	T	ENST00000394329	ENSG00000196159	FAT4	TRUE	TRUE
chr4	125434426	G	A	ENST00000394329	ENSG00000196159	FAT4	TRUE	FALSE
chr4	125434426	G	C	ENST00000394329	ENSG00000196159	FAT4	TRUE	FALSE
chr4	125434426	G	T	ENST00000394329	ENSG00000196159	FAT4	TRUE	FALSE
chr4	125434427	T	A	ENST00000394329	ENSG00000196159	FAT4	TRUE	FALSE
chr4	125434427	T	C	ENST00000394329	ENSG00000196159	FAT4	FALSE	FALSE
chr4	125434427	T	G	ENST00000394329	ENSG00000196159	FAT4	TRUE	FALSE
chr4	125446291	A	C	ENST00000394329	ENSG00000196159	FAT4	TRUE	FALSE
chr4	125446291	A	G	ENST00000394329	ENSG00000196159	FAT4	TRUE	FALSE
chr4	125446291	A	T	ENST00000394329	ENSG00000196159	FAT4	TRUE	FALSE
chr4	125446292	G	A	ENST00000394329	ENSG00000196159	FAT4	TRUE	FALSE
chr4	125446292	G	C	ENST00000394329	ENSG00000196159	FAT4	TRUE	FALSE
chr4	125446292	G	T	ENST00000394329	ENSG00000196159	FAT4	TRUE	FALSE
chr4	125446296	T	A	ENST00000394329	ENSG00000196159	FAT4	TRUE	TRUE
chr4	125446296	T	G	ENST00000394329	ENSG00000196159	FAT4	TRUE	TRUE
chr4	125446309	G	T	ENST00000394329	ENSG00000196159	FAT4	TRUE	TRUE
chr4	125446318	C	T	ENST00000394329	ENSG00000196159	FAT4	TRUE	TRUE
chr4	125446337	C	A	ENST00000394329	ENSG00000196159	FAT4	TRUE	TRUE
chr4	125446342	G	T	ENST00000394329	ENSG00000196159	FAT4	TRUE	TRUE
chr4	125446345	C	T	ENST00000394329	ENSG00000196159	FAT4	TRUE	TRUE
chr4	125446364	T	A	ENST00000394329	ENSG00000196159	FAT4	TRUE	TRUE
chr4	125446367	T	A	ENST00000394329	ENSG00000196159	FAT4	TRUE	TRUE
chr4	125446367	T	G	ENST00000394329	ENSG00000196159	FAT4	TRUE	TRUE
chr4	125446375	G	T	ENST00000394329	ENSG00000196159	FAT4	TRUE	TRUE
chr4	125446381	A	T	ENST00000394329	ENSG00000196159	FAT4	TRUE	TRUE
chr4	125446392	T	A	ENST00000394329	ENSG00000196159	FAT4	TRUE	TRUE
chr4	125446392	T	G	ENST00000394329	ENSG00000196159	FAT4	TRUE	TRUE
chr4	125446397	T	A	ENST00000394329	ENSG00000196159	FAT4	TRUE	TRUE
chr4	125446410	C	A	ENST00000394329	ENSG00000196159	FAT4	TRUE	TRUE
chr4	125446420	G	T	ENST00000394329	ENSG00000196159	FAT4	TRUE	TRUE
chr4	125446429	G	T	ENST00000394329	ENSG00000196159	FAT4	TRUE	TRUE
chr4	125446492	A	T	ENST00000394329	ENSG00000196159	FAT4	TRUE	TRUE
chr4	125446498	C	T	ENST00000394329	ENSG00000196159	FAT4	TRUE	TRUE
chr4	125446512	T	A	ENST00000394329	ENSG00000196159	FAT4	TRUE	TRUE
chr4	125446512	T	G	ENST00000394329	ENSG00000196159	FAT4	TRUE	TRUE
chr4	125446544	G	A	ENST00000394329	ENSG00000196159	FAT4	TRUE	FALSE
chr4	125446544	G	C	ENST00000394329	ENSG00000196159	FAT4	TRUE	FALSE
chr4	125446544	G	T	ENST00000394329	ENSG00000196159	FAT4	TRUE	FALSE
chr4	125446545	T	A	ENST00000394329	ENSG00000196159	FAT4	TRUE	FALSE
chr4	125446545	T	C	ENST00000394329	ENSG00000196159	FAT4	TRUE	FALSE
chr4	125446545	T	G	ENST00000394329	ENSG00000196159	FAT4	TRUE	FALSE
chr4	125448459	A	C	ENST00000394329	ENSG00000196159	FAT4	TRUE	FALSE
chr4	125448459	A	G	ENST00000394329	ENSG00000196159	FAT4	TRUE	FALSE
chr4	125448459	A	T	ENST00000394329	ENSG00000196159	FAT4	TRUE	FALSE
chr4	125448460	G	A	ENST00000394329	ENSG00000196159	FAT4	TRUE	FALSE
chr4	125448460	G	C	ENST00000394329	ENSG00000196159	FAT4	TRUE	FALSE
chr4	125448460	G	T	ENST00000394329	ENSG00000196159	FAT4	TRUE	FALSE
chr4	125448502	G	T	ENST00000394329	ENSG00000196159	FAT4	TRUE	TRUE
chr4	125448514	G	T	ENST00000394329	ENSG00000196159	FAT4	TRUE	TRUE
chr4	125448525	T	A	ENST00000394329	ENSG00000196159	FAT4	TRUE	TRUE
chr4	125448525	T	G	ENST00000394329	ENSG00000196159	FAT4	TRUE	TRUE
chr4	125448533	C	A	ENST00000394329	ENSG00000196159	FAT4	TRUE	TRUE
chr4	125448538	A	T	ENST00000394329	ENSG00000196159	FAT4	TRUE	TRUE
chr4	125448547	G	T	ENST00000394329	ENSG00000196159	FAT4	TRUE	TRUE
chr4	125448550	A	T	ENST00000394329	ENSG00000196159	FAT4	TRUE	TRUE
chr4	125448574	G	T	ENST00000394329	ENSG00000196159	FAT4	TRUE	TRUE
chr4	125448592	G	T	ENST00000394329	ENSG00000196159	FAT4	TRUE	TRUE
chr4	125448604	G	T	ENST00000394329	ENSG00000196159	FAT4	TRUE	TRUE
chr4	125448611	C	A	ENST00000394329	ENSG00000196159	FAT4	TRUE	TRUE
chr4	125448611	C	G	ENST00000394329	ENSG00000196159	FAT4	TRUE	TRUE
chr4	125448613	G	T	ENST00000394329	ENSG00000196159	FAT4	TRUE	TRUE
chr4	125448637	A	T	ENST00000394329	ENSG00000196159	FAT4	TRUE	TRUE
chr4	125448650	C	A	ENST00000394329	ENSG00000196159	FAT4	TRUE	TRUE
chr4	125448650	C	G	ENST00000394329	ENSG00000196159	FAT4	TRUE	TRUE
chr4	125448658	A	T	ENST00000394329	ENSG00000196159	FAT4	TRUE	TRUE
chr4	125448685	A	T	ENST00000394329	ENSG00000196159	FAT4	TRUE	TRUE
chr4	125448697	A	T	ENST00000394329	ENSG00000196159	FAT4	TRUE	TRUE
chr4	125448712	A	T	ENST00000394329	ENSG00000196159	FAT4	TRUE	TRUE
chr4	125448718	A	T	ENST00000394329	ENSG00000196159	FAT4	TRUE	TRUE
chr4	125448724	A	T	ENST00000394329	ENSG00000196159	FAT4	TRUE	TRUE
chr4	125448727	G	T	ENST00000394329	ENSG00000196159	FAT4	TRUE	TRUE
chr4	125448730	C	T	ENST00000394329	ENSG00000196159	FAT4	TRUE	TRUE
chr4	125448748	G	T	ENST00000394329	ENSG00000196159	FAT4	TRUE	TRUE
chr4	125448754	C	T	ENST00000394329	ENSG00000196159	FAT4	TRUE	TRUE
chr4	125448787	G	T	ENST00000394329	ENSG00000196159	FAT4	TRUE	TRUE
chr4	125448797	T	A	ENST00000394329	ENSG00000196159	FAT4	TRUE	TRUE
chr4	125448797	T	G	ENST00000394329	ENSG00000196159	FAT4	TRUE	TRUE
chr4	125448799	A	T	ENST00000394329	ENSG00000196159	FAT4	TRUE	TRUE
chr4	125448802	G	T	ENST00000394329	ENSG00000196159	FAT4	TRUE	TRUE
chr4	125448805	G	T	ENST00000394329	ENSG00000196159	FAT4	TRUE	TRUE
chr4	125448815	C	A	ENST00000394329	ENSG00000196159	FAT4	TRUE	TRUE
chr4	125448815	C	G	ENST00000394329	ENSG00000196159	FAT4	TRUE	TRUE
chr4	125448819	T	A	ENST00000394329	ENSG00000196159	FAT4	TRUE	TRUE
chr4	125448819	T	G	ENST00000394329	ENSG00000196159	FAT4	TRUE	TRUE
chr4	125448822	T	A	ENST00000394329	ENSG00000196159	FAT4	TRUE	TRUE
chr4	125448822	T	G	ENST00000394329	ENSG00000196159	FAT4	TRUE	TRUE
chr4	125448853	C	T	ENST00000394329	ENSG00000196159	FAT4	TRUE	TRUE
chr4	125448862	C	T	ENST00000394329	ENSG00000196159	FAT4	TRUE	TRUE
chr4	125448866	T	A	ENST00000394329	ENSG00000196159	FAT4	TRUE	TRUE
chr4	125448866	T	G	ENST00000394329	ENSG00000196159	FAT4	TRUE	TRUE
chr4	125448874	C	T	ENST00000394329	ENSG00000196159	FAT4	TRUE	TRUE
chr4	125448889	C	T	ENST00000394329	ENSG00000196159	FAT4	TRUE	TRUE
chr4	125448904	G	T	ENST00000394329	ENSG00000196159	FAT4	TRUE	TRUE
chr4	125448907	A	T	ENST00000394329	ENSG00000196159	FAT4	TRUE	TRUE
chr4	125448913	C	T	ENST00000394329	ENSG00000196159	FAT4	TRUE	TRUE
chr4	125448916	A	T	ENST00000394329	ENSG00000196159	FAT4	TRUE	TRUE
chr4	125448921	T	A	ENST00000394329	ENSG00000196159	FAT4	TRUE	TRUE
chr4	125448921	T	G	ENST00000394329	ENSG00000196159	FAT4	TRUE	TRUE
chr4	125448929	G	A	ENST00000394329	ENSG00000196159	FAT4	TRUE	TRUE
chr4	125448930	G	A	ENST00000394329	ENSG00000196159	FAT4	TRUE	TRUE
chr4	125448934	G	T	ENST00000394329	ENSG00000196159	FAT4	TRUE	TRUE
chr4	125448940	A	T	ENST00000394329	ENSG00000196159	FAT4	TRUE	TRUE
chr4	125448972	C	A	ENST00000394329	ENSG00000196159	FAT4	TRUE	TRUE
chr4	125448972	C	G	ENST00000394329	ENSG00000196159	FAT4	TRUE	TRUE
chr4	125448973	G	T	ENST00000394329	ENSG00000196159	FAT4	TRUE	TRUE
chr4	125448976	A	T	ENST00000394329	ENSG00000196159	FAT4	TRUE	TRUE
chr4	125448995	T	A	ENST00000394329	ENSG00000196159	FAT4	TRUE	TRUE
chr4	125448995	T	G	ENST00000394329	ENSG00000196159	FAT4	TRUE	TRUE
chr4	125449024	A	T	ENST00000394329	ENSG00000196159	FAT4	TRUE	TRUE
chr4	125449027	G	T	ENST00000394329	ENSG00000196159	FAT4	TRUE	TRUE
chr4	125449045	G	T	ENST00000394329	ENSG00000196159	FAT4	TRUE	TRUE
chr4	125449052	T	A	ENST00000394329	ENSG00000196159	FAT4	TRUE	TRUE
chr4	125449054	G	T	ENST00000394329	ENSG00000196159	FAT4	TRUE	TRUE
chr4	125449069	C	T	ENST00000394329	ENSG00000196159	FAT4	TRUE	TRUE
chr4	125449072	A	T	ENST00000394329	ENSG00000196159	FAT4	TRUE	TRUE
chr4	125449088	C	A	ENST00000394329	ENSG00000196159	FAT4	TRUE	TRUE
chr4	125449099	A	T	ENST00000394329	ENSG00000196159	FAT4	TRUE	TRUE
chr4	125449108	G	T	ENST00000394329	ENSG00000196159	FAT4	TRUE	TRUE
chr4	125449117	G	T	ENST00000394329	ENSG00000196159	FAT4	TRUE	TRUE
chr4	125449120	C	T	ENST00000394329	ENSG00000196159	FAT4	TRUE	TRUE
chr4	125449124	T	A	ENST00000394329	ENSG00000196159	FAT4	TRUE	TRUE
chr4	125449124	T	G	ENST00000394329	ENSG00000196159	FAT4	TRUE	TRUE
chr4	125449131	T	A	ENST00000394329	ENSG00000196159	FAT4	TRUE	TRUE
chr4	125449131	T	G	ENST00000394329	ENSG00000196159	FAT4	TRUE	TRUE
chr4	125449132	G	T	ENST00000394329	ENSG00000196159	FAT4	TRUE	TRUE
chr4	125449153	G	T	ENST00000394329	ENSG00000196159	FAT4	TRUE	TRUE
chr4	125449186	G	T	ENST00000394329	ENSG00000196159	FAT4	TRUE	TRUE
chr4	125449192	A	T	ENST00000394329	ENSG00000196159	FAT4	TRUE	TRUE
chr4	125449201	A	T	ENST00000394329	ENSG00000196159	FAT4	TRUE	TRUE
chr4	125449208	T	A	ENST00000394329	ENSG00000196159	FAT4	TRUE	TRUE
chr4	125449216	G	T	ENST00000394329	ENSG00000196159	FAT4	TRUE	TRUE
chr4	125449219	A	T	ENST00000394329	ENSG00000196159	FAT4	TRUE	TRUE
chr4	125449233	T	A	ENST00000394329	ENSG00000196159	FAT4	TRUE	TRUE
chr4	125449233	T	G	ENST00000394329	ENSG00000196159	FAT4	TRUE	TRUE
chr4	125449246	A	T	ENST00000394329	ENSG00000196159	FAT4	TRUE	TRUE
chr4	125449250	C	A	ENST00000394329	ENSG00000196159	FAT4	TRUE	TRUE
chr4	125449250	C	G	ENST00000394329	ENSG00000196159	FAT4	TRUE	TRUE
chr4	125449253	C	A	ENST00000394329	ENSG00000196159	FAT4	TRUE	TRUE
chr4	125449253	C	G	ENST00000394329	ENSG00000196159	FAT4	TRUE	TRUE
chr4	125449258	A	T	ENST00000394329	ENSG00000196159	FAT4	TRUE	TRUE
chr4	125449273	C	T	ENST00000394329	ENSG00000196159	FAT4	TRUE	TRUE
chr4	125449283	C	A	ENST00000394329	ENSG00000196159	FAT4	TRUE	TRUE
chr4	125449283	C	G	ENST00000394329	ENSG00000196159	FAT4	TRUE	TRUE
chr4	125449288	A	T	ENST00000394329	ENSG00000196159	FAT4	TRUE	TRUE
chr4	125449307	T	A	ENST00000394329	ENSG00000196159	FAT4	TRUE	TRUE
chr4	125449307	T	G	ENST00000394329	ENSG00000196159	FAT4	TRUE	TRUE
chr4	125449312	G	T	ENST00000394329	ENSG00000196159	FAT4	TRUE	TRUE
chr4	125449339	C	T	ENST00000394329	ENSG00000196159	FAT4	TRUE	TRUE
chr4	125449363	G	T	ENST00000394329	ENSG00000196159	FAT4	TRUE	TRUE
chr4	125449376	T	A	ENST00000394329	ENSG00000196159	FAT4	TRUE	TRUE
chr4	125449376	T	G	ENST00000394329	ENSG00000196159	FAT4	TRUE	TRUE
chr4	125449378	G	T	ENST00000394329	ENSG00000196159	FAT4	TRUE	TRUE
chr4	125449383	C	A	ENST00000394329	ENSG00000196159	FAT4	TRUE	TRUE
chr4	125449383	C	G	ENST00000394329	ENSG00000196159	FAT4	TRUE	TRUE
chr4	125449411	G	T	ENST00000394329	ENSG00000196159	FAT4	TRUE	TRUE
chr4	125449438	A	T	ENST00000394329	ENSG00000196159	FAT4	TRUE	TRUE
chr4	125449443	T	A	ENST00000394329	ENSG00000196159	FAT4	TRUE	TRUE
chr4	125449443	T	G	ENST00000394329	ENSG00000196159	FAT4	TRUE	TRUE
chr4	125449507	A	T	ENST00000394329	ENSG00000196159	FAT4	TRUE	TRUE
chr4	125449514	T	A	ENST00000394329	ENSG00000196159	FAT4	TRUE	TRUE
chr4	125449514	T	G	ENST00000394329	ENSG00000196159	FAT4	TRUE	TRUE
chr4	125449522	G	T	ENST00000394329	ENSG00000196159	FAT4	TRUE	TRUE
chr4	125449539	C	A	ENST00000394329	ENSG00000196159	FAT4	TRUE	TRUE
chr4	125449539	C	G	ENST00000394329	ENSG00000196159	FAT4	TRUE	TRUE
chr4	125449540	A	T	ENST00000394329	ENSG00000196159	FAT4	TRUE	TRUE
chr4	125449546	C	T	ENST00000394329	ENSG00000196159	FAT4	TRUE	TRUE
chr4	125449571	G	A	ENST00000394329	ENSG00000196159	FAT4	TRUE	TRUE
chr4	125449572	G	A	ENST00000394329	ENSG00000196159	FAT4	TRUE	TRUE
chr4	125449627	A	T	ENST00000394329	ENSG00000196159	FAT4	TRUE	TRUE
chr4	125449636	A	T	ENST00000394329	ENSG00000196159	FAT4	TRUE	TRUE
chr4	125449647	T	A	ENST00000394329	ENSG00000196159	FAT4	TRUE	TRUE
chr4	125449647	T	G	ENST00000394329	ENSG00000196159	FAT4	TRUE	TRUE
chr4	125449650	T	A	ENST00000394329	ENSG00000196159	FAT4	TRUE	TRUE
chr4	125449650	T	G	ENST00000394329	ENSG00000196159	FAT4	TRUE	TRUE
chr4	125449652	T	A	ENST00000394329	ENSG00000196159	FAT4	TRUE	TRUE
chr4	125449652	T	G	ENST00000394329	ENSG00000196159	FAT4	TRUE	TRUE
chr4	125449659	C	A	ENST00000394329	ENSG00000196159	FAT4	TRUE	TRUE
chr4	125449663	G	T	ENST00000394329	ENSG00000196159	FAT4	TRUE	TRUE
chr4	125449672	G	T	ENST00000394329	ENSG00000196159	FAT4	TRUE	TRUE
chr4	125449684	A	T	ENST00000394329	ENSG00000196159	FAT4	TRUE	TRUE
chr4	125449693	C	T	ENST00000394329	ENSG00000196159	FAT4	TRUE	TRUE
chr4	125449717	G	T	ENST00000394329	ENSG00000196159	FAT4	TRUE	TRUE
chr4	125449720	G	T	ENST00000394329	ENSG00000196159	FAT4	TRUE	TRUE
chr4	125449724	C	A	ENST00000394329	ENSG00000196159	FAT4	TRUE	TRUE
chr4	125449724	C	G	ENST00000394329	ENSG00000196159	FAT4	TRUE	TRUE
chr4	125449729	G	T	ENST00000394329	ENSG00000196159	FAT4	TRUE	TRUE
chr4	125449732	C	T	ENST00000394329	ENSG00000196159	FAT4	TRUE	TRUE
chr4	125449743	T	A	ENST00000394329	ENSG00000196159	FAT4	TRUE	TRUE
chr4	125449743	T	G	ENST00000394329	ENSG00000196159	FAT4	TRUE	TRUE
chr4	125449750	A	T	ENST00000394329	ENSG00000196159	FAT4
chr4	125449756	C	T	ENST00000394329	ENSG00000196159	FAT4	TRUE	TRUE
chr4	125449760	C	A	ENST00000394329	ENSG00000196159	FAT4	TRUE	TRUE
chr4	125449760	C	G	ENST00000394329	ENSG00000196159	FAT4	TRUE	TRUE
chr4	125449762	G	T	ENST00000394329	ENSG00000196159	FAT4	TRUE	TRUE
chr4	125449767	T	A	ENST00000394329	ENSG00000196159	FAT4	TRUE	TRUE
chr4	125449767	T	G	ENST00000394329	ENSG00000196159	FAT4	TRUE	TRUE
chr4	125449789	G	T	ENST00000394329	ENSG00000196159	FAT4	TRUE	TRUE
chr4	125449792	G	T	ENST00000394329	ENSG00000196159	FAT4	TRUE	TRUE
chr4	125449804	A	T	ENST00000394329	ENSG00000196159	FAT4	TRUE	TRUE
chr4	125449807	C	T	ENST00000394329	ENSG00000196159	FAT4	TRUE	TRUE
chr4	125449814	T	A	ENST00000394329	ENSG00000196159	FAT4	TRUE	TRUE
chr4	125449814	T	G	ENST00000394329	ENSG00000196159	FAT4	TRUE	TRUE
chr4	125449816	A	T	ENST00000394329	ENSG00000196159	FAT4	TRUE	TRUE
chr4	125449821	C	A	ENST00000394329	ENSG00000196159	FAT4	TRUE	TRUE
chr4	125449821	C	G	ENST00000394329	ENSG00000196159	FAT4	TRUE	TRUE
chr4	125449822	C	T	ENST00000394329	ENSG00000196159	FAT4	TRUE	TRUE
chr4	125449883	C	A	ENST00000394329	ENSG00000196159	FAT4	TRUE	TRUE
chr4	125449883	C	G	ENST00000394329	ENSG00000196159	FAT4	TRUE	TRUE
chr4	125449888	C	T	ENST00000394329	ENSG00000196159	FAT4	TRUE	TRUE
chr4	125449894	A	T	ENST00000394329	ENSG00000196159	FAT4	TRUE	TRUE
chr4	125449904	T	A	ENST00000394329	ENSG00000196159	FAT4	TRUE	TRUE
chr4	125449904	T	G	ENST00000394329	ENSG00000196159	FAT4	TRUE	TRUE
chr4	125449912	G	T	ENST00000394329	ENSG00000196159	FAT4	TRUE	TRUE
chr4	125449960	C	T	ENST00000394329	ENSG00000196159	FAT4	TRUE	TRUE
chr4	125449969	A	T	ENST00000394329	ENSG00000196159	FAT4	TRUE	TRUE
chr4	125449975	A	T	ENST00000394329	ENSG00000196159	FAT4	TRUE	TRUE
chr4	125449980	T	A	ENST00000394329	ENSG00000196159	FAT4	TRUE	TRUE
chr4	125449980	T	G	ENST00000394329	ENSG00000196159	FAT4	TRUE	TRUE
chr4	125449996	A	T	ENST00000394329	ENSG00000196159	FAT4	TRUE	TRUE
chr4	125450005	A	T	ENST00000394329	ENSG00000196159	FAT4	TRUE	TRUE
chr4	125450017	A	T	ENST00000394329	ENSG00000196159	FAT4	TRUE	TRUE
chr4	125450021	T	A	ENST00000394329	ENSG00000196159	FAT4	TRUE	TRUE
chr4	125450021	T	G	ENST00000394329	ENSG00000196159	FAT4	TRUE	TRUE
chr4	125450026	A	T	ENST00000394329	ENSG00000196159	FAT4	TRUE	TRUE
chr4	125450047	A	T	ENST00000394329	ENSG00000196159	FAT4	TRUE	TRUE
chr4	125450056	G	T	ENST00000394329	ENSG00000196159	FAT4	TRUE	TRUE
chr4	125450066	C	A	ENST00000394329	ENSG00000196159	FAT4	TRUE	TRUE
chr4	125450066	C	G	ENST00000394329	ENSG00000196159	FAT4	TRUE	TRUE
chr4	125450068	G	T	ENST00000394329	ENSG00000196159	FAT4	TRUE	TRUE
chr4	125450074	G	T	ENST00000394329	ENSG00000196159	FAT4	TRUE	TRUE
chr4	125450079	T	A	ENST00000394329	ENSG00000196159	FAT4	TRUE	TRUE
chr4	125450079	T	G	ENST00000394329	ENSG00000196159	FAT4	TRUE	TRUE
chr4	125450102	T	A	ENST00000394329	ENSG00000196159	FAT4	TRUE	TRUE
chr4	125450102	T	G	ENST00000394329	ENSG00000196159	FAT4	TRUE	TRUE
chr4	125450104	G	T	ENST00000394329	ENSG00000196159	FAT4	TRUE	TRUE
chr4	125450107	A	T	ENST00000394329	ENSG00000196159	FAT4	TRUE	TRUE
chr4	125450113	A	T	ENST00000394329	ENSG00000196159	FAT4	TRUE	TRUE
chr4	125450117	T	A	ENST00000394329	ENSG00000196159	FAT4	TRUE	TRUE
chr4	125450135	G	A	ENST00000394329	ENSG00000196159	FAT4	TRUE	TRUE
chr4	125450136	G	A	ENST00000394329	ENSG00000196159	FAT4	TRUE	TRUE
chr4	125450141	C	A	ENST00000394329	ENSG00000196159	FAT4	TRUE	TRUE
chr4	125450141	C	G	ENST00000394329	ENSG00000196159	FAT4	TRUE	TRUE
chr4	125450168	T	A	ENST00000394329	ENSG00000196159	FAT4	TRUE	TRUE
chr4	125450173	C	T	ENST00000394329	ENSG00000196159	FAT4	TRUE	TRUE
chr4	125450200	A	T	ENST00000394329	ENSG00000196159	FAT4	TRUE	TRUE
chr4	125450206	A	T	ENST00000394329	ENSG00000196159	FAT4	TRUE	TRUE
chr4	125450209	G	T	ENST00000394329	ENSG00000196159	FAT4	TRUE	TRUE
chr4	125450230	C	T	ENST00000394329	ENSG00000196159	FAT4	TRUE	TRUE
chr4	125450257	G	T	ENST00000394329	ENSG00000196159	FAT4	TRUE	TRUE
chr4	125450260	G	T	ENST00000394329	ENSG00000196159	FAT4	TRUE	TRUE
chr4	125450268	C	A	ENST00000394329	ENSG00000196159	FAT4	TRUE	TRUE
chr4	125450268	C	G	ENST00000394329	ENSG00000196159	FAT4	TRUE	TRUE
chr4	125450278	G	T	ENST00000394329	ENSG00000196159	FAT4	TRUE	TRUE
chr4	125450287	C	T	ENST00000394329	ENSG00000196159	FAT4	TRUE	TRUE
chr4	125450314	G	T	ENST00000394329	ENSG00000196159	FAT4	TRUE	TRUE
chr4	125450341	A	T	ENST00000394329	ENSG00000196159	FAT4	TRUE	TRUE
chr4	125450356	A	T	ENST00000394329	ENSG00000196159	FAT4	TRUE	TRUE
chr4	125450362	A	T	ENST00000394329	ENSG00000196159	FAT4	TRUE	TRUE
chr4	125450384	T	A	ENST00000394329	ENSG00000196159	FAT4	TRUE	TRUE
chr4	125450389	A	T	ENST00000394329	ENSG00000196159	FAT4	TRUE	TRUE
chr4	125450394	C	A	ENST00000394329	ENSG00000196159	FAT4	TRUE	TRUE
chr4	125450394	C	G	ENST00000394329	ENSG00000196159	FAT4	TRUE	TRUE
chr4	125450405	C	A	ENST00000394329	ENSG00000196159	FAT4	TRUE	TRUE
chr4	125450405	C	G	ENST00000394329	ENSG00000196159	FAT4	TRUE	TRUE
chr4	125450407	G	T	ENST00000394329	ENSG00000196159	FAT4	TRUE	TRUE
chr4	125450413	G	T	ENST00000394329	ENSG00000196159	FAT4	TRUE	TRUE
chr4	125450416	G	T	ENST00000394329	ENSG00000196159	FAT4	TRUE	TRUE
chr4	125450453	T	A	ENST00000394329	ENSG00000196159	FAT4	TRUE	TRUE
chr4	125450453	T	G	ENST00000394329	ENSG00000196159	FAT4	TRUE	TRUE
chr4	125450464	A	T	ENST00000394329	ENSG00000196159	FAT4	TRUE	TRUE
chr4	125450478	T	A	ENST00000394329	ENSG00000196159	FAT4	TRUE	TRUE
chr4	125450478	T	G	ENST00000394329	ENSG00000196159	FAT4	TRUE	TRUE
chr4	125450479	G	T	ENST00000394329	ENSG00000196159	FAT4	TRUE	TRUE
chr4	125450487	C	A	ENST00000394329	ENSG00000196159	FAT4	TRUE	TRUE
chr4	125450488	C	T	ENST00000394329	ENSG00000196159	FAT4	TRUE	TRUE
chr4	125450491	A	T	ENST00000394329	ENSG00000196159	FAT4	TRUE	TRUE
chr4	125450497	G	T	ENST00000394329	ENSG00000196159	FAT4	TRUE	TRUE
chr4	125450521	G	T	ENST00000394329	ENSG00000196159	FAT4	TRUE	TRUE
chr4	125450524	G	T	ENST00000394329	ENSG00000196159	FAT4	TRUE	TRUE
chr4	125450528	G	A	ENST00000394329	ENSG00000196159	FAT4	TRUE	TRUE
chr4	125450529	G	A	ENST00000394329	ENSG00000196159	FAT4	TRUE	TRUE
chr4	125450536	A	T	ENST00000394329	ENSG00000196159	FAT4	TRUE	TRUE
chr4	125450547	C	A	ENST00000394329	ENSG00000196159	FAT4	TRUE	TRUE
chr4	125450547	C	G	ENST00000394329	ENSG00000196159	FAT4	TRUE	TRUE
chr4	125450550	C	A	ENST00000394329	ENSG00000196159	FAT4	TRUE	TRUE
chr4	125450613	T	A	ENST00000394329	ENSG00000196159	FAT4	TRUE	TRUE
chr4	125450613	T	G	ENST00000394329	ENSG00000196159	FAT4	TRUE	TRUE
chr4	125450627	T	A	ENST00000394329	ENSG00000196159	FAT4	TRUE	TRUE
chr4	125450629	G	T	ENST00000394329	ENSG00000196159	FAT4	TRUE	TRUE
chr4	125450644	G	T	ENST00000394329	ENSG00000196159	FAT4	TRUE	TRUE
chr4	125450686	G	T	ENST00000394329	ENSG00000196159	FAT4	TRUE	TRUE
chr4	125450709	T	A	ENST00000394329	ENSG00000196159	FAT4	TRUE	TRUE
chr4	125450709	T	G	ENST00000394329	ENSG00000196159	FAT4	TRUE	TRUE
chr4	125450716	C	T	ENST00000394329	ENSG00000196159	FAT4	TRUE	TRUE
chr4	125450720	C	A	ENST00000394329	ENSG00000196159	FAT4	TRUE	TRUE
chr4	125450720	C	G	ENST00000394329	ENSG00000196159	FAT4	TRUE	TRUE
chr4	125450758	G	T	ENST00000394329	ENSG00000196159	FAT4	TRUE	TRUE
chr4	125450773	C	T	ENST00000394329	ENSG00000196159	FAT4	TRUE	TRUE
chr4	125450783	T	A	ENST00000394329	ENSG00000196159	FAT4	TRUE	TRUE
chr4	125450791	G	T	ENST00000394329	ENSG00000196159	FAT4	TRUE	TRUE
chr4	125450797	A	T	ENST00000394329	ENSG00000196159	FAT4	TRUE	TRUE
chr4	125450800	C	T	ENST00000394329	ENSG00000196159	FAT4	TRUE	TRUE
chr4	125450808	C	A	ENST00000394329	ENSG00000196159	FAT4	TRUE	TRUE
chr4	125450808	C	G	ENST00000394329	ENSG00000196159	FAT4	TRUE	TRUE
chr4	125450821	A	T	ENST00000394329	ENSG00000196159	FAT4	TRUE	TRUE
chr4	125450842	G	T	ENST00000394329	ENSG00000196159	FAT4	TRUE	TRUE
chr4	125450845	G	T	ENST00000394329	ENSG00000196159	FAT4	TRUE	TRUE
chr4	125450853	T	A	ENST00000394329	ENSG00000196159	FAT4	TRUE	TRUE
chr4	125450875	C	T	ENST00000394329	ENSG00000196159	FAT4	TRUE	TRUE
chr4	125450879	T	A	ENST00000394329	ENSG00000196159	FAT4	TRUE	TRUE
chr4	125450879	T	G	ENST00000394329	ENSG00000196159	FAT4	TRUE	TRUE
chr4	125450881	A	T	ENST00000394329	ENSG00000196159	FAT4
chr4	125450893	G	T	ENST00000394329	ENSG00000196159	FAT4	TRUE	TRUE
chr4	125450898	T	A	ENST00000394329	ENSG00000196159	FAT4	TRUE	TRUE
chr4	125450898	T	G	ENST00000394329	ENSG00000196159	FAT4	TRUE	TRUE
chr4	125450917	A	T	ENST00000394329	ENSG00000196159	FAT4	TRUE	TRUE
chr4	125450925	C	A	ENST00000394329	ENSG00000196159	FAT4	TRUE	TRUE
chr4	125450925	C	G	ENST00000394329	ENSG00000196159	FAT4	TRUE	TRUE
chr4	125450928	T	A	ENST00000394329	ENSG00000196159	FAT4	TRUE	TRUE
chr4	125450928	T	G	ENST00000394329	ENSG00000196159	FAT4	TRUE	TRUE
chr4	125450932	G	T	ENST00000394329	ENSG00000196159	FAT4	TRUE	TRUE
chr4	125450939	C	A	ENST00000394329	ENSG00000196159	FAT4	TRUE	TRUE
chr4	125450939	C	G	ENST00000394329	ENSG00000196159	FAT4	TRUE	TRUE
chr4	125450941	G	T	ENST00000394329	ENSG00000196159	FAT4	TRUE	TRUE
chr4	125450953	A	T	ENST00000394329	ENSG00000196159	FAT4	TRUE	TRUE
chr4	125450968	G	T	ENST00000394329	ENSG00000196159	FAT4	TRUE	TRUE
chr4	125450971	G	T	ENST00000394329	ENSG00000196159	FAT4	TRUE	TRUE
chr4	125450996	T	A	ENST00000394329	ENSG00000196159	FAT4	TRUE	TRUE
chr4	125451010	G	T	ENST00000394329	ENSG00000196159	FAT4	TRUE	TRUE
chr4	125451021	T	A	ENST00000394329	ENSG00000196159	FAT4	TRUE	TRUE
chr4	125451021	T	G	ENST00000394329	ENSG00000196159	FAT4	TRUE	TRUE
chr4	125451023	T	A	ENST00000394329	ENSG00000196159	FAT4	TRUE	TRUE
chr4	125451040	C	T	ENST00000394329	ENSG00000196159	FAT4	TRUE	TRUE
chr4	125451043	A	T	ENST00000394329	ENSG00000196159	FAT4	TRUE	TRUE
chr4	125451046	A	T	ENST00000394329	ENSG00000196159	FAT4	TRUE	TRUE
chr4	125451055	C	T	ENST00000394329	ENSG00000196159	FAT4	TRUE	TRUE
chr4	125451064	A	T	ENST00000394329	ENSG00000196159	FAT4	TRUE	TRUE
chr4	125451067	A	T	ENST00000394329	ENSG00000196159	FAT4	TRUE	TRUE
chr4	125451073	G	T	ENST00000394329	ENSG00000196159	FAT4	TRUE	TRUE
chr4	125451076	C	T	ENST00000394329	ENSG00000196159	FAT4	TRUE	TRUE
chr4	125451084	T	A	ENST00000394329	ENSG00000196159	FAT4	TRUE	TRUE
chr4	125451084	T	G	ENST00000394329	ENSG00000196159	FAT4	TRUE	TRUE
chr4	125451091	G	T	ENST00000394329	ENSG00000196159	FAT4	TRUE	TRUE
chr4	125451103	C	T	ENST00000394329	ENSG00000196159	FAT4	TRUE	TRUE
chr4	125451106	G	T	ENST00000394329	ENSG00000196159	FAT4	TRUE	TRUE
chr4	125451109	A	T	ENST00000394329	ENSG00000196159	FAT4	TRUE	TRUE
chr4	125451112	G	T	ENST00000394329	ENSG00000196159	FAT4	TRUE	TRUE
chr4	125451115	G	T	ENST00000394329	ENSG00000196159	FAT4	TRUE	TRUE
chr4	125451128	T	A	ENST00000394329	ENSG00000196159	FAT4	TRUE	TRUE
chr4	125451130	A	T	ENST00000394329	ENSG00000196159	FAT4	TRUE	TRUE
chr4	125451137	T	A	ENST00000394329	ENSG00000196159	FAT4	TRUE	TRUE
chr4	125451142	A	T	ENST00000394329	ENSG00000196159	FAT4	TRUE	TRUE
chr4	125451160	A	T	ENST00000394329	ENSG00000196159	FAT4	TRUE	TRUE
chr4	125451178	G	T	ENST00000394329	ENSG00000196159	FAT4	TRUE	TRUE
chr4	125451243	C	A	ENST00000394329	ENSG00000196159	FAT4	TRUE	TRUE
chr4	125451243	C	G	ENST00000394329	ENSG00000196159	FAT4	TRUE	TRUE
chr4	125451250	C	T	ENST00000394329	ENSG00000196159	FAT4	TRUE	TRUE
chr4	125451259	G	T	ENST00000394329	ENSG00000196159	FAT4	TRUE	TRUE
chr4	125451274	G	T	ENST00000394329	ENSG00000196159	FAT4	TRUE	TRUE
chr4	125451308	C	A	ENST00000394329	ENSG00000196159	FAT4	TRUE	TRUE
chr4	125451308	C	G	ENST00000394329	ENSG00000196159	FAT4	TRUE	TRUE
chr4	125451326	G	A	ENST00000394329	ENSG00000196159	FAT4	TRUE	TRUE
chr4	125451327	G	A	ENST00000394329	ENSG00000196159	FAT4	TRUE	TRUE
chr4	125451342	C	A	ENST00000394329	ENSG00000196159	FAT4	TRUE	TRUE
chr4	125451342	C	G	ENST00000394329	ENSG00000196159	FAT4	TRUE	TRUE
chr4	125451349	G	T	ENST00000394329	ENSG00000196159	FAT4	TRUE	TRUE
chr4	125451353	C	A	ENST00000394329	ENSG00000196159	FAT4	TRUE	TRUE
chr4	125451353	C	G	ENST00000394329	ENSG00000196159	FAT4	TRUE	TRUE
chr4	125451361	G	T	ENST00000394329	ENSG00000196159	FAT4	TRUE	TRUE
chr4	125451388	C	T	ENST00000394329	ENSG00000196159	FAT4	TRUE	TRUE
chr4	125451394	G	T	ENST00000394329	ENSG00000196159	FAT4	TRUE	TRUE
chr4	125451397	C	T	ENST00000394329	ENSG00000196159	FAT4	TRUE	TRUE
chr4	125451415	G	T	ENST00000394329	ENSG00000196159	FAT4	TRUE	TRUE
chr4	125451419	T	A	ENST00000394329	ENSG00000196159	FAT4	TRUE	TRUE
chr4	125451419	T	G	ENST00000394329	ENSG00000196159	FAT4	TRUE	TRUE
chr4	125451424	C	T	ENST00000394329	ENSG00000196159	FAT4	TRUE	TRUE
chr4	125451427	G	T	ENST00000394329	ENSG00000196159	FAT4	TRUE	TRUE
chr4	125451444	T	A	ENST00000394329	ENSG00000196159	FAT4	TRUE	TRUE
chr4	125451444	T	G	ENST00000394329	ENSG00000196159	FAT4	TRUE	TRUE
chr4	125451452	C	A	ENST00000394329	ENSG00000196159	FAT4	TRUE	TRUE
chr4	125451452	C	G	ENST00000394329	ENSG00000196159	FAT4	TRUE	TRUE
chr4	125451458	T	A	ENST00000394329	ENSG00000196159	FAT4	TRUE	TRUE
chr4	125451470	C	A	ENST00000394329	ENSG00000196159	FAT4	TRUE	TRUE
chr4	125451470	C	G	ENST00000394329	ENSG00000196159	FAT4	TRUE	TRUE
chr4	125451482	C	A	ENST00000394329	ENSG00000196159	FAT4	TRUE	TRUE
chr4	125451482	C	G	ENST00000394329	ENSG00000196159	FAT4	TRUE	TRUE
chr4	125451503	T	A	ENST00000394329	ENSG00000196159	FAT4	TRUE	TRUE
chr4	125451503	T	G	ENST00000394329	ENSG00000196159	FAT4	TRUE	TRUE
chr4	125451506	T	A	ENST00000394329	ENSG00000196159	FAT4	TRUE	TRUE
chr4	125451506	T	G	ENST00000394329	ENSG00000196159	FAT4	TRUE	TRUE
chr4	125451517	G	T	ENST00000394329	ENSG00000196159	FAT4	TRUE	TRUE
chr4	125451556	G	T	ENST00000394329	ENSG00000196159	FAT4	TRUE	TRUE
chr4	125451559	G	T	ENST00000394329	ENSG00000196159	FAT4	TRUE	TRUE
chr4	125451562	G	T	ENST00000394329	ENSG00000196159	FAT4	TRUE	TRUE
chr4	125451571	G	T	ENST00000394329	ENSG00000196159	FAT4	TRUE	TRUE
chr4	125451577	A	T	ENST00000394329	ENSG00000196159	FAT4	TRUE	TRUE
chr4	125451593	T	A	ENST00000394329	ENSG00000196159	FAT4	TRUE	TRUE
chr4	125451607	C	T	ENST00000394329	ENSG00000196159	FAT4	TRUE	TRUE
chr4	125451637	C	T	ENST00000394329	ENSG00000196159	FAT4	TRUE	TRUE
chr4	125451654	T	A	ENST00000394329	ENSG00000196159	FAT4	TRUE	TRUE
chr4	125451654	T	G	ENST00000394329	ENSG00000196159	FAT4	TRUE	TRUE
chr4	125451657	C	A	ENST00000394329	ENSG00000196159	FAT4	TRUE	TRUE
chr4	125451657	C	G	ENST00000394329	ENSG00000196159	FAT4	TRUE	TRUE
chr4	125451659	T	A	ENST00000394329	ENSG00000196159	FAT4	TRUE	TRUE
chr4	125451687	T	A	ENST00000394329	ENSG00000196159	FAT4	TRUE	TRUE
chr4	125451687	T	G	ENST00000394329	ENSG00000196159	FAT4	TRUE	TRUE
chr4	125451706	G	T	ENST00000394329	ENSG00000196159	FAT4	TRUE	TRUE
chr4	125451724	A	T	ENST00000394329	ENSG00000196159	FAT4	TRUE	TRUE
chr4	125451727	G	T	ENST00000394329	ENSG00000196159	FAT4	TRUE	TRUE
chr4	125451736	A	T	ENST00000394329	ENSG00000196159	FAT4	TRUE	TRUE
chr4	125451739	G	T	ENST00000394329	ENSG00000196159	FAT4	TRUE	TRUE
chr4	125451742	C	T	ENST00000394329	ENSG00000196159	FAT4	TRUE	TRUE
chr4	125451759	T	A	ENST00000394329	ENSG00000196159	FAT4	TRUE	TRUE
chr4	125451759	T	G	ENST00000394329	ENSG00000196159	FAT4	TRUE	TRUE
chr4	125451775	A	T	ENST00000394329	ENSG00000196159	FAT4	TRUE	TRUE
chr4	125451793	C	T	ENST00000394329	ENSG00000196159	FAT4	TRUE	TRUE
chr4	125451808	G	T	ENST00000394329	ENSG00000196159	FAT4	TRUE	TRUE
chr4	125451835	C	T	ENST00000394329	ENSG00000196159	FAT4	TRUE	TRUE
chr4	125451851	C	A	ENST00000394329	ENSG00000196159	FAT4	TRUE	TRUE
chr4	125451851	C	G	ENST00000394329	ENSG00000196159	FAT4	TRUE	TRUE
chr4	125451853	C	T	ENST00000394329	ENSG00000196159	FAT4	TRUE	TRUE
chr4	125451868	G	T	ENST00000394329	ENSG00000196159	FAT4	TRUE	TRUE
chr4	125451885	T	A	ENST00000394329	ENSG00000196159	FAT4	TRUE	TRUE
chr4	125451885	T	G	ENST00000394329	ENSG00000196159	FAT4	TRUE	TRUE
chr4	125451888	T	A	ENST00000394329	ENSG00000196159	FAT4	TRUE	TRUE
chr4	125451888	T	G	ENST00000394329	ENSG00000196159	FAT4	TRUE	TRUE
chr4	125451896	T	A	ENST00000394329	ENSG00000196159	FAT4	TRUE	TRUE
chr4	125451914	T	A	ENST00000394329	ENSG00000196159	FAT4	TRUE	TRUE
chr4	125451914	T	G	ENST00000394329	ENSG00000196159	FAT4	TRUE	TRUE
chr4	125451925	A	T	ENST00000394329	ENSG00000196159	FAT4	TRUE	TRUE
chr4	125451931	C	T	ENST00000394329	ENSG00000196159	FAT4	TRUE	TRUE
chr4	125451947	T	A	ENST00000394329	ENSG00000196159	FAT4	TRUE	TRUE
chr4	125451947	T	G	ENST00000394329	ENSG00000196159	FAT4	TRUE	TRUE
chr4	125451963	C	A	ENST00000394329	ENSG00000196159	FAT4	TRUE	TRUE
chr4	125451974	C	A	ENST00000394329	ENSG00000196159	FAT4	TRUE	TRUE
chr4	125451974	C	G	ENST00000394329	ENSG00000196159	FAT4	TRUE	TRUE
chr4	125451976	G	T	ENST00000394329	ENSG00000196159	FAT4	TRUE	TRUE
chr4	125452014	T	A	ENST00000394329	ENSG00000196159	FAT4	TRUE	TRUE
chr4	125452027	C	T	ENST00000394329	ENSG00000196159	FAT4	TRUE	TRUE
chr4	125452078	G	T	ENST00000394329	ENSG00000196159	FAT4	TRUE	TRUE
chr4	125452108	C	T	ENST00000394329	ENSG00000196159	FAT4	TRUE	TRUE
chr4	125452123	G	T	ENST00000394329	ENSG00000196159	FAT4	TRUE	TRUE
chr4	125452157	T	A	ENST00000394329	ENSG00000196159	FAT4	TRUE	TRUE
chr4	125452157	T	G	ENST00000394329	ENSG00000196159	FAT4	TRUE	TRUE
chr4	125452183	A	T	ENST00000394329	ENSG00000196159	FAT4	TRUE	TRUE
chr4	125452193	T	A	ENST00000394329	ENSG00000196159	FAT4	TRUE	TRUE
chr4	125452206	T	A	ENST00000394329	ENSG00000196159	FAT4	TRUE	TRUE
chr4	125452206	T	G	ENST00000394329	ENSG00000196159	FAT4	TRUE	TRUE
chr4	125452217	T	A	ENST00000394329	ENSG00000196159	FAT4	TRUE	TRUE
chr4	125452217	T	G	ENST00000394329	ENSG00000196159	FAT4	TRUE	TRUE
chr4	125452232	C	A	ENST00000394329	ENSG00000196159	FAT4	TRUE	TRUE
chr4	125452232	C	G	ENST00000394329	ENSG00000196159	FAT4	TRUE	TRUE
chr4	125452234	C	T	ENST00000394329	ENSG00000196159	FAT4	TRUE	TRUE
chr4	125452247	T	A	ENST00000394329	ENSG00000196159	FAT4	TRUE	TRUE
chr4	125452247	T	G	ENST00000394329	ENSG00000196159	FAT4	TRUE	TRUE
chr4	125452261	C	T	ENST00000394329	ENSG00000196159	FAT4	TRUE	TRUE
chr4	125452269	C	A	ENST00000394329	ENSG00000196159	FAT4	TRUE	TRUE
chr4	125452269	C	G	ENST00000394329	ENSG00000196159	FAT4	TRUE	TRUE
chr4	125452278	T	A	ENST00000394329	ENSG00000196159	FAT4	TRUE	TRUE
chr4	125452278	T	G	ENST00000394329	ENSG00000196159	FAT4	TRUE	TRUE
chr4	125452279	G	T	ENST00000394329	ENSG00000196159	FAT4	TRUE	TRUE
chr4	125452282	G	T	ENST00000394329	ENSG00000196159	FAT4	TRUE	TRUE
chr4	125452291	A	T	ENST00000394329	ENSG00000196159	FAT4	TRUE	TRUE
chr4	125452304	T	A	ENST00000394329	ENSG00000196159	FAT4	TRUE	TRUE
chr4	125452315	A	T	ENST00000394329	ENSG00000196159	FAT4	TRUE	TRUE
chr4	125452318	C	T	ENST00000394329	ENSG00000196159	FAT4	TRUE	TRUE
chr4	125452330	C	T	ENST00000394329	ENSG00000196159	FAT4	TRUE	TRUE
chr4	125452335	T	A	ENST00000394329	ENSG00000196159	FAT4	TRUE	TRUE
chr4	125452335	T	G	ENST00000394329	ENSG00000196159	FAT4	TRUE	TRUE
chr4	125452366	G	T	ENST00000394329	ENSG00000196159	FAT4	TRUE	TRUE
chr4	125452375	A	T	ENST00000394329	ENSG00000196159	FAT4	TRUE	TRUE
chr4	125452378	G	T	ENST00000394329	ENSG00000196159	FAT4	TRUE	TRUE
chr4	125452393	C	T	ENST00000394329	ENSG00000196159	FAT4	TRUE	TRUE
chr4	125452399	G	T	ENST00000394329	ENSG00000196159	FAT4	TRUE	TRUE
chr4	125452405	A	T	ENST00000394329	ENSG00000196159	FAT4	TRUE	TRUE
chr4	125452411	G	T	ENST00000394329	ENSG00000196159	FAT4	TRUE	TRUE
chr4	125452434	T	A	ENST00000394329	ENSG00000196159	FAT4	TRUE	TRUE
chr4	125452449	T	A	ENST00000394329	ENSG00000196159	FAT4	TRUE	TRUE
chr4	125452450	C	T	ENST00000394329	ENSG00000196159	FAT4	TRUE	TRUE
chr4	125452456	G	T	ENST00000394329	ENSG00000196159	FAT4	TRUE	TRUE
chr4	125452467	T	A	ENST00000394329	ENSG00000196159	FAT4	TRUE	TRUE
chr4	125452471	C	T	ENST00000394329	ENSG00000196159	FAT4	TRUE	TRUE
chr4	125452474	A	T	ENST00000394329	ENSG00000196159	FAT4	TRUE	TRUE
chr4	125452478	T	A	ENST00000394329	ENSG00000196159	FAT4	TRUE	TRUE
chr4	125452496	T	A	ENST00000394329	ENSG00000196159	FAT4	TRUE	TRUE
chr4	125452496	T	G	ENST00000394329	ENSG00000196159	FAT4	TRUE	TRUE
chr4	125452498	A	T	ENST00000394329	ENSG00000196159	FAT4	TRUE	TRUE
chr4	125452507	G	T	ENST00000394329	ENSG00000196159	FAT4	TRUE	TRUE
chr4	125452537	G	T	ENST00000394329	ENSG00000196159	FAT4	TRUE	TRUE
chr4	125452546	C	T	ENST00000394329	ENSG00000196159	FAT4	TRUE	TRUE
chr4	125452556	T	A	ENST00000394329	ENSG00000196159	FAT4	TRUE	TRUE
chr4	125452556	T	G	ENST00000394329	ENSG00000196159	FAT4	TRUE	TRUE
chr4	125452560	C	A	ENST00000394329	ENSG00000196159	FAT4	TRUE	TRUE
chr4	125452561	A	T	ENST00000394329	ENSG00000196159	FAT4	TRUE	TRUE
chr4	125452566	T	A	ENST00000394329	ENSG00000196159	FAT4	TRUE	TRUE
chr4	125452573	G	T	ENST00000394329	ENSG00000196159	FAT4	TRUE	TRUE
chr4	125452578	T	A	ENST00000394329	ENSG00000196159	FAT4	TRUE	TRUE
chr4	125452578	T	G	ENST00000394329	ENSG00000196159	FAT4	TRUE	TRUE
chr4	125452589	G	A	ENST00000394329	ENSG00000196159	FAT4	TRUE	TRUE
chr4	125452590	G	A	ENST00000394329	ENSG00000196159	FAT4	TRUE	TRUE
chr4	125452593	T	A	ENST00000394329	ENSG00000196159	FAT4	TRUE	TRUE
chr4	125452594	G	T	ENST00000394329	ENSG00000196159	FAT4	TRUE	TRUE
chr4	125452609	G	T	ENST00000394329	ENSG00000196159	FAT4	TRUE	TRUE
chr4	125452614	T	A	ENST00000394329	ENSG00000196159	FAT4	TRUE	TRUE
chr4	125452622	C	A	ENST00000394329	ENSG00000196159	FAT4	TRUE	TRUE
chr4	125452622	C	G	ENST00000394329	ENSG00000196159	FAT4	TRUE	TRUE
chr4	125452629	C	A	ENST00000394329	ENSG00000196159	FAT4	TRUE	TRUE
chr4	125452639	G	T	ENST00000394329	ENSG00000196159	FAT4	TRUE	TRUE
chr4	125452647	T	A	ENST00000394329	ENSG00000196159	FAT4	TRUE	TRUE
chr4	125452655	T	A	ENST00000394329	ENSG00000196159	FAT4	TRUE	TRUE
chr4	125452655	T	G	ENST00000394329	ENSG00000196159	FAT4	TRUE	TRUE
chr4	125452660	G	T	ENST00000394329	ENSG00000196159	FAT4	TRUE	TRUE
chr4	125452663	G	T	ENST00000394329	ENSG00000196159	FAT4	TRUE	TRUE
chr4	125452670	C	A	ENST00000394329	ENSG00000196159	FAT4	TRUE	TRUE
chr4	125452670	C	G	ENST00000394329	ENSG00000196159	FAT4	TRUE	TRUE
chr4	125452674	C	A	ENST00000394329	ENSG00000196159	FAT4	TRUE	TRUE
chr4	125452680	C	A	ENST00000394329	ENSG00000196159	FAT4	TRUE	TRUE
chr4	125452707	T	A	ENST00000394329	ENSG00000196159	FAT4
chr4	125452708	G	T	ENST00000394329	ENSG00000196159	FAT4	TRUE	TRUE
chr4	125452711	A	T	ENST00000394329	ENSG00000196159	FAT4	TRUE	TRUE
chr4	125452723	G	T	ENST00000394329	ENSG00000196159	FAT4	TRUE	TRUE
chr4	125452728	C	A	ENST00000394329	ENSG00000196159	FAT4	TRUE	TRUE
chr4	125452732	C	T	ENST00000394329	ENSG00000196159	FAT4	TRUE	TRUE
chr4	125452743	C	A	ENST00000394329	ENSG00000196159	FAT4	TRUE	TRUE
chr4	125452744	A	T	ENST00000394329	ENSG00000196159	FAT4	TRUE	TRUE
chr4	125452761	C	A	ENST00000394329	ENSG00000196159	FAT4	TRUE	TRUE
chr4	125452762	C	T	ENST00000394329	ENSG00000196159	FAT4	TRUE	TRUE
chr4	125452774	G	T	ENST00000394329	ENSG00000196159	FAT4	TRUE	TRUE
chr4	125452788	T	A	ENST00000394329	ENSG00000196159	FAT4	TRUE	TRUE
chr4	125452794	C	A	ENST00000394329	ENSG00000196159	FAT4	TRUE	TRUE
chr4	125452795	A	T	ENST00000394329	ENSG00000196159	FAT4	TRUE	TRUE
chr4	125452801	G	T	ENST00000394329	ENSG00000196159	FAT4	TRUE	TRUE
chr4	125452806	C	A	ENST00000394329	ENSG00000196159	FAT4	TRUE	TRUE
chr4	125452806	C	G	ENST00000394329	ENSG00000196159	FAT4	TRUE	TRUE
chr4	125452811	G	A	ENST00000394329	ENSG00000196159	FAT4	TRUE	FALSE
chr4	125452811	G	C	ENST00000394329	ENSG00000196159	FAT4	TRUE	FALSE
chr4	125452811	G	T	ENST00000394329	ENSG00000196159	FAT4	TRUE	FALSE
chr4	125452812	T	A	ENST00000394329	ENSG00000196159	FAT4	TRUE	FALSE
chr4	125452812	T	C	ENST00000394329	ENSG00000196159	FAT4	FALSE	FALSE
chr4	125452812	T	G	ENST00000394329	ENSG00000196159	FAT4	TRUE	FALSE
chr4	125463561	A	C	ENST00000394329	ENSG00000196159	FAT4	TRUE	FALSE
chr4	125463561	A	G	ENST00000394329	ENSG00000196159	FAT4	TRUE	FALSE
chr4	125463561	A	T	ENST00000394329	ENSG00000196159	FAT4	TRUE	FALSE
chr4	125463562	G	A	ENST00000394329	ENSG00000196159	FAT4	TRUE	FALSE
chr4	125463562	G	C	ENST00000394329	ENSG00000196159	FAT4	TRUE	FALSE
chr4	125463562	G	T	ENST00000394329	ENSG00000196159	FAT4	TRUE	FALSE
chr4	125463565	A	T	ENST00000394329	ENSG00000196159	FAT4	TRUE	TRUE
chr4	125463573	T	A	ENST00000394329	ENSG00000196159	FAT4	TRUE	TRUE
chr4	125463574	G	T	ENST00000394329	ENSG00000196159	FAT4	TRUE	TRUE
chr4	125463581	C	A	ENST00000394329	ENSG00000196159	FAT4	TRUE	TRUE
chr4	125463581	C	G	ENST00000394329	ENSG00000196159	FAT4	TRUE	TRUE
chr4	125463591	C	A	ENST00000394329	ENSG00000196159	FAT4	TRUE	TRUE
chr4	125463591	C	G	ENST00000394329	ENSG00000196159	FAT4	TRUE	TRUE
chr4	125463594	T	A	ENST00000394329	ENSG00000196159	FAT4	TRUE	TRUE
chr4	125463595	G	T	ENST00000394329	ENSG00000196159	FAT4	TRUE	TRUE
chr4	125463600	C	A	ENST00000394329	ENSG00000196159	FAT4	TRUE	TRUE
chr4	125463609	C	A	ENST00000394329	ENSG00000196159	FAT4	TRUE	TRUE
chr4	125463627	C	A	ENST00000394329	ENSG00000196159	FAT4	TRUE	TRUE
chr4	125463628	C	T	ENST00000394329	ENSG00000196159	FAT4	TRUE	TRUE
chr4	125463648	T	A	ENST00000394329	ENSG00000196159	FAT4	TRUE	TRUE
chr4	125463648	T	G	ENST00000394329	ENSG00000196159	FAT4	TRUE	TRUE
chr4	125463651	T	A	ENST00000394329	ENSG00000196159	FAT4	TRUE	TRUE
chr4	125463651	T	G	ENST00000394329	ENSG00000196159	FAT4	TRUE	TRUE
chr4	125463654	T	A	ENST00000394329	ENSG00000196159	FAT4	TRUE	TRUE
chr4	125463660	T	A	ENST00000394329	ENSG00000196159	FAT4	TRUE	TRUE
chr4	125463668	G	A	ENST00000394329	ENSG00000196159	FAT4	TRUE	FALSE
chr4	125463668	G	C	ENST00000394329	ENSG00000196159	FAT4	TRUE	FALSE
chr4	125463668	G	T	ENST00000394329	ENSG00000196159	FAT4	TRUE	FALSE
chr4	125463669	T	A	ENST00000394329	ENSG00000196159	FAT4	TRUE	FALSE
chr4	125463669	T	C	ENST00000394329	ENSG00000196159	FAT4	TRUE	FALSE
chr4	125463669	T	G	ENST00000394329	ENSG00000196159	FAT4	TRUE	FALSE
chr4	125468510	A	C	ENST00000394329	ENSG00000196159	FAT4	TRUE	FALSE
chr4	125468510	A	G	ENST00000394329	ENSG00000196159	FAT4	TRUE	FALSE
chr4	125468510	A	T	ENST00000394329	ENSG00000196159	FAT4	TRUE	FALSE
chr4	125468511	G	A	ENST00000394329	ENSG00000196159	FAT4	TRUE	FALSE
chr4	125468511	G	C	ENST00000394329	ENSG00000196159	FAT4	TRUE	FALSE
chr4	125468511	G	T	ENST00000394329	ENSG00000196159	FAT4	TRUE	FALSE
chr4	125468520	G	T	ENST00000394329	ENSG00000196159	FAT4	TRUE	TRUE
chr4	125468523	A	T	ENST00000394329	ENSG00000196159	FAT4	TRUE	TRUE
chr4	125468531	C	A	ENST00000394329	ENSG00000196159	FAT4	TRUE	TRUE
chr4	125468532	G	T	ENST00000394329	ENSG00000196159	FAT4	TRUE	TRUE
chr4	125468536	T	A	ENST00000394329	ENSG00000196159	FAT4	TRUE	TRUE
chr4	125468546	T	A	ENST00000394329	ENSG00000196159	FAT4	TRUE	TRUE
chr4	125468546	T	G	ENST00000394329	ENSG00000196159	FAT4	TRUE	TRUE
chr4	125468547	G	T	ENST00000394329	ENSG00000196159	FAT4	TRUE	TRUE
chr4	125468553	G	T	ENST00000394329	ENSG00000196159	FAT4	TRUE	TRUE
chr4	125468556	G	T	ENST00000394329	ENSG00000196159	FAT4	TRUE	TRUE
chr4	125468560	T	A	ENST00000394329	ENSG00000196159	FAT4	TRUE	TRUE
chr4	125468560	T	G	ENST00000394329	ENSG00000196159	FAT4	TRUE	TRUE
chr4	125468563	C	A	ENST00000394329	ENSG00000196159	FAT4	TRUE	TRUE
chr4	125468563	C	G	ENST00000394329	ENSG00000196159	FAT4	TRUE	TRUE
chr4	125468567	C	A	ENST00000394329	ENSG00000196159	FAT4	TRUE	TRUE
chr4	125468567	C	G	ENST00000394329	ENSG00000196159	FAT4	TRUE	TRUE
chr4	125468571	G	T	ENST00000394329	ENSG00000196159	FAT4	TRUE	TRUE
chr4	125468584	T	A	ENST00000394329	ENSG00000196159	FAT4	TRUE	TRUE
chr4	125468603	T	A	ENST00000394329	ENSG00000196159	FAT4	TRUE	TRUE
chr4	125468603	T	G	ENST00000394329	ENSG00000196159	FAT4	TRUE	TRUE
chr4	125468609	T	A	ENST00000394329	ENSG00000196159	FAT4	TRUE	TRUE
chr4	125468609	T	G	ENST00000394329	ENSG00000196159	FAT4	TRUE	TRUE
chr4	125468613	A	T	ENST00000394329	ENSG00000196159	FAT4	TRUE	TRUE
chr4	125468628	A	T	ENST00000394329	ENSG00000196159	FAT4	TRUE	TRUE
chr4	125468641	T	A	ENST00000394329	ENSG00000196159	FAT4	TRUE	TRUE
chr4	125468641	T	G	ENST00000394329	ENSG00000196159	FAT4	TRUE	TRUE
chr4	125468644	T	A	ENST00000394329	ENSG00000196159	FAT4	TRUE	TRUE
chr4	125468651	C	A	ENST00000394329	ENSG00000196159	FAT4	TRUE	TRUE
chr4	125468651	C	G	ENST00000394329	ENSG00000196159	FAT4	TRUE	TRUE
chr4	125468657	T	A	ENST00000394329	ENSG00000196159	FAT4	TRUE	TRUE
chr4	125468657	T	G	ENST00000394329	ENSG00000196159	FAT4	TRUE	TRUE
chr4	125468664	C	T	ENST00000394329	ENSG00000196159	FAT4	TRUE	TRUE
chr4	125468682	G	T	ENST00000394329	ENSG00000196159	FAT4	TRUE	TRUE
chr4	125468689	T	A	ENST00000394329	ENSG00000196159	FAT4	TRUE	TRUE
chr4	125468697	G	T	ENST00000394329	ENSG00000196159	FAT4	TRUE	TRUE
chr4	125468706	G	T	ENST00000394329	ENSG00000196159	FAT4	TRUE	TRUE
chr4	125468709	G	T	ENST00000394329	ENSG00000196159	FAT4	TRUE	TRUE
chr4	125468712	A	T	ENST00000394329	ENSG00000196159	FAT4	TRUE	TRUE
chr4	125468718	A	T	ENST00000394329	ENSG00000196159	FAT4	TRUE	TRUE
chr4	125468729	T	A	ENST00000394329	ENSG00000196159	FAT4	TRUE	TRUE
chr4	125468729	T	G	ENST00000394329	ENSG00000196159	FAT4	TRUE	TRUE
chr4	125468734	T	A	ENST00000394329	ENSG00000196159	FAT4	TRUE	TRUE
chr4	125468734	T	G	ENST00000394329	ENSG00000196159	FAT4	TRUE	TRUE
chr4	125468750	T	A	ENST00000394329	ENSG00000196159	FAT4	TRUE	TRUE
chr4	125468750	T	G	ENST00000394329	ENSG00000196159	FAT4	TRUE	TRUE
chr4	125468751	A	T	ENST00000394329	ENSG00000196159	FAT4	TRUE	TRUE
chr4	125468766	A	T	ENST00000394329	ENSG00000196159	FAT4	TRUE	TRUE
chr4	125468769	A	T	ENST00000394329	ENSG00000196159	FAT4	TRUE	TRUE
chr4	125468776	C	A	ENST00000394329	ENSG00000196159	FAT4	TRUE	TRUE
chr4	125468776	C	G	ENST00000394329	ENSG00000196159	FAT4	TRUE	TRUE
chr4	125468781	G	T	ENST00000394329	ENSG00000196159	FAT4	TRUE	TRUE
chr4	125468808	A	T	ENST00000394329	ENSG00000196159	FAT4	TRUE	TRUE
chr4	125468814	G	T	ENST00000394329	ENSG00000196159	FAT4	TRUE	TRUE
chr4	125468820	G	A	ENST00000394329	ENSG00000196159	FAT4	TRUE	FALSE
chr4	125468820	G	C	ENST00000394329	ENSG00000196159	FAT4	TRUE	FALSE
chr4	125468820	G	T	ENST00000394329	ENSG00000196159	FAT4	TRUE	FALSE
chr4	125468821	T	A	ENST00000394329	ENSG00000196159	FAT4	TRUE	FALSE
chr4	125468821	T	C	ENST00000394329	ENSG00000196159	FAT4	TRUE	FALSE
chr4	125468821	T	G	ENST00000394329	ENSG00000196159	FAT4	TRUE	FALSE
chr4	125476169	A	C	ENST00000394329	ENSG00000196159	FAT4	TRUE	FALSE
chr4	125476169	A	G	ENST00000394329	ENSG00000196159	FAT4	TRUE	FALSE
chr4	125476169	A	T	ENST00000394329	ENSG00000196159	FAT4	TRUE	FALSE
chr4	125476170	G	A	ENST00000394329	ENSG00000196159	FAT4	TRUE	FALSE
chr4	125476170	G	C	ENST00000394329	ENSG00000196159	FAT4	TRUE	FALSE
chr4	125476170	G	T	ENST00000394329	ENSG00000196159	FAT4	TRUE	FALSE
chr4	125476181	T	A	ENST00000394329	ENSG00000196159	FAT4	TRUE	TRUE
chr4	125476181	T	G	ENST00000394329	ENSG00000196159	FAT4	TRUE	TRUE
chr4	125476197	T	A	ENST00000394329	ENSG00000196159	FAT4	TRUE	TRUE
chr4	125476201	G	T	ENST00000394329	ENSG00000196159	FAT4	TRUE	TRUE
chr4	125476207	C	T	ENST00000394329	ENSG00000196159	FAT4	TRUE	TRUE
chr4	125476210	G	T	ENST00000394329	ENSG00000196159	FAT4	TRUE	TRUE
chr4	125476216	G	T	ENST00000394329	ENSG00000196159	FAT4	TRUE	TRUE
chr4	125476221	T	A	ENST00000394329	ENSG00000196159	FAT4	TRUE	TRUE
chr4	125476221	T	G	ENST00000394329	ENSG00000196159	FAT4	TRUE	TRUE
chr4	125476224	T	A	ENST00000394329	ENSG00000196159	FAT4	TRUE	TRUE
chr4	125476247	C	A	ENST00000394329	ENSG00000196159	FAT4	TRUE	TRUE
chr4	125476247	C	G	ENST00000394329	ENSG00000196159	FAT4	TRUE	TRUE
chr4	125476256	G	A	ENST00000394329	ENSG00000196159	FAT4	TRUE	TRUE
chr4	125476257	G	A	ENST00000394329	ENSG00000196159	FAT4	TRUE	FALSE
chr4	125476257	G	C	ENST00000394329	ENSG00000196159	FAT4	TRUE	FALSE
chr4	125476257	G	T	ENST00000394329	ENSG00000196159	FAT4	TRUE	FALSE
chr4	125476258	T	A	ENST00000394329	ENSG00000196159	FAT4	TRUE	FALSE
chr4	125476258	T	C	ENST00000394329	ENSG00000196159	FAT4	TRUE	FALSE
chr4	125476258	T	G	ENST00000394329	ENSG00000196159	FAT4	TRUE	FALSE
chr4	125477153	A	C	ENST00000394329	ENSG00000196159	FAT4	TRUE	FALSE
chr4	125477153	A	G	ENST00000394329	ENSG00000196159	FAT4	TRUE	FALSE
chr4	125477153	A	T	ENST00000394329	ENSG00000196159	FAT4	TRUE	FALSE
chr4	125477154	G	A	ENST00000394329	ENSG00000196159	FAT4	TRUE	FALSE
chr4	125477154	G	C	ENST00000394329	ENSG00000196159	FAT4	TRUE	FALSE
chr4	125477154	G	T	ENST00000394329	ENSG00000196159	FAT4	TRUE	FALSE
chr4	125477155	G	A	ENST00000394329	ENSG00000196159	FAT4
chr4	125477168	C	T	ENST00000394329	ENSG00000196159	FAT4
chr4	125477177	A	T	ENST00000394329	ENSG00000196159	FAT4
chr4	125477189	G	T	ENST00000394329	ENSG00000196159	FAT4
chr4	125477198	A	T	ENST00000394329	ENSG00000196159	FAT4	TRUE	TRUE
chr4	125477207	G	T	ENST00000394329	ENSG00000196159	FAT4	TRUE	TRUE
chr4	125477219	C	T	ENST00000394329	ENSG00000196159	FAT4	TRUE	TRUE
chr4	125477222	A	T	ENST00000394329	ENSG00000196159	FAT4	TRUE	TRUE
chr4	125477225	A	T	ENST00000394329	ENSG00000196159	FAT4	TRUE	TRUE
chr4	125477228	G	T	ENST00000394329	ENSG00000196159	FAT4	TRUE	TRUE
chr4	125477237	G	T	ENST00000394329	ENSG00000196159	FAT4	TRUE	TRUE
chr4	125477260	T	A	ENST00000394329	ENSG00000196159	FAT4	TRUE	TRUE
chr4	125477267	G	T	ENST00000394329	ENSG00000196159	FAT4	TRUE	TRUE
chr4	125477282	G	T	ENST00000394329	ENSG00000196159	FAT4	TRUE	TRUE
chr4	125477294	G	T	ENST00000394329	ENSG00000196159	FAT4	TRUE	TRUE
chr4	125477303	C	T	ENST00000394329	ENSG00000196159	FAT4	TRUE	TRUE
chr4	125477310	T	A	ENST00000394329	ENSG00000196159	FAT4	TRUE	TRUE
chr4	125477318	C	T	ENST00000394329	ENSG00000196159	FAT4	TRUE	TRUE
chr4	125477333	C	T	ENST00000394329	ENSG00000196159	FAT4	TRUE	TRUE
chr4	125477335	G	A	ENST00000394329	ENSG00000196159	FAT4	FALSE	FALSE
chr4	125477335	G	C	ENST00000394329	ENSG00000196159	FAT4	FALSE	FALSE
chr4	125477335	G	T	ENST00000394329	ENSG00000196159	FAT4	FALSE	FALSE
chr4	125477336	T	A	ENST00000394329	ENSG00000196159	FAT4	FALSE	FALSE
chr4	125477336	T	C	ENST00000394329	ENSG00000196159	FAT4	FALSE	FALSE
chr4	125477336	T	G	ENST00000394329	ENSG00000196159	FAT4	FALSE	FALSE
chr4	125479739	A	C	ENST00000394329	ENSG00000196159	FAT4	TRUE	FALSE
chr4	125479739	A	G	ENST00000394329	ENSG00000196159	FAT4	TRUE	FALSE
chr4	125479739	A	T	ENST00000394329	ENSG00000196159	FAT4	TRUE	FALSE
chr4	125479740	G	A	ENST00000394329	ENSG00000196159	FAT4	TRUE	FALSE
chr4	125479740	G	C	ENST00000394329	ENSG00000196159	FAT4	TRUE	FALSE
chr4	125479740	G	T	ENST00000394329	ENSG00000196159	FAT4	TRUE	FALSE
chr4	125479744	C	A	ENST00000394329	ENSG00000196159	FAT4	TRUE	TRUE
chr4	125479754	G	T	ENST00000394329	ENSG00000196159	FAT4	TRUE	TRUE
chr4	125479765	T	A	ENST00000394329	ENSG00000196159	FAT4	TRUE	TRUE
chr4	125479780	C	A	ENST00000394329	ENSG00000196159	FAT4	TRUE	TRUE
chr4	125479781	C	T	ENST00000394329	ENSG00000196159	FAT4	TRUE	TRUE
chr4	125479798	T	A	ENST00000394329	ENSG00000196159	FAT4	TRUE	TRUE
chr4	125479807	C	A	ENST00000394329	ENSG00000196159	FAT4	TRUE	TRUE
chr4	125479807	C	G	ENST00000394329	ENSG00000196159	FAT4	TRUE	TRUE
chr4	125479809	G	A	ENST00000394329	ENSG00000196159	FAT4	TRUE	TRUE
chr4	125479810	G	A	ENST00000394329	ENSG00000196159	FAT4	TRUE	TRUE
chr4	125479812	C	A	ENST00000394329	ENSG00000196159	FAT4	TRUE	TRUE
chr4	125479812	C	G	ENST00000394329	ENSG00000196159	FAT4	TRUE	TRUE
chr4	125479815	G	A	ENST00000394329	ENSG00000196159	FAT4	TRUE	TRUE
chr4	125479816	G	A	ENST00000394329	ENSG00000196159	FAT4	TRUE	TRUE
chr4	125479817	C	T	ENST00000394329	ENSG00000196159	FAT4	TRUE	TRUE
chr4	125479820	C	T	ENST00000394329	ENSG00000196159	FAT4	TRUE	TRUE
chr4	125479825	T	A	ENST00000394329	ENSG00000196159	FAT4	TRUE	TRUE
chr4	125479831	C	A	ENST00000394329	ENSG00000196159	FAT4	TRUE	TRUE
chr4	125479832	A	T	ENST00000394329	ENSG00000196159	FAT4	TRUE	TRUE
chr4	125479835	G	T	ENST00000394329	ENSG00000196159	FAT4	TRUE	TRUE
chr4	125479838	G	T	ENST00000394329	ENSG00000196159	FAT4	TRUE	TRUE
chr4	125479850	A	T	ENST00000394329	ENSG00000196159	FAT4	TRUE	TRUE
chr4	125479855	C	A	ENST00000394329	ENSG00000196159	FAT4	TRUE	TRUE
chr4	125479855	C	G	ENST00000394329	ENSG00000196159	FAT4	TRUE	TRUE
chr4	125479858	T	A	ENST00000394329	ENSG00000196159	FAT4	TRUE	TRUE
chr4	125479859	G	T	ENST00000394329	ENSG00000196159	FAT4	TRUE	TRUE
chr4	125479862	A	T	ENST00000394329	ENSG00000196159	FAT4	TRUE	TRUE
chr4	125479866	G	A	ENST00000394329	ENSG00000196159	FAT4	FALSE	FALSE
chr4	125479866	G	C	ENST00000394329	ENSG00000196159	FAT4	FALSE	FALSE
chr4	125479866	G	T	ENST00000394329	ENSG00000196159	FAT4	FALSE	FALSE
chr4	125479867	T	A	ENST00000394329	ENSG00000196159	FAT4	FALSE	FALSE
chr4	125479867	T	C	ENST00000394329	ENSG00000196159	FAT4	FALSE	FALSE
chr4	125479867	T	G	ENST00000394329	ENSG00000196159	FAT4	FALSE	FALSE
chr4	125481519	A	C	ENST00000394329	ENSG00000196159	FAT4	TRUE	FALSE
chr4	125481519	A	G	ENST00000394329	ENSG00000196159	FAT4	TRUE	FALSE
chr4	125481519	A	T	ENST00000394329	ENSG00000196159	FAT4	TRUE	FALSE
chr4	125481520	G	A	ENST00000394329	ENSG00000196159	FAT4	TRUE	FALSE
chr4	125481520	G	C	ENST00000394329	ENSG00000196159	FAT4	TRUE	FALSE
chr4	125481520	G	T	ENST00000394329	ENSG00000196159	FAT4	TRUE	FALSE
chr4	125481542	T	A	ENST00000394329	ENSG00000196159	FAT4	TRUE	TRUE
chr4	125481542	T	G	ENST00000394329	ENSG00000196159	FAT4	TRUE	TRUE
chr4	125481545	C	A	ENST00000394329	ENSG00000196159	FAT4	TRUE	TRUE
chr4	125481545	C	G	ENST00000394329	ENSG00000196159	FAT4	TRUE	TRUE
chr4	125481548	T	A	ENST00000394329	ENSG00000196159	FAT4	TRUE	TRUE
chr4	125481548	T	G	ENST00000394329	ENSG00000196159	FAT4	TRUE	TRUE
chr4	125481550	G	T	ENST00000394329	ENSG00000196159	FAT4	TRUE	TRUE
chr4	125481556	A	T	ENST00000394329	ENSG00000196159	FAT4	TRUE	TRUE
chr4	125481566	T	A	ENST00000394329	ENSG00000196159	FAT4	TRUE	TRUE
chr4	125481573	C	A	ENST00000394329	ENSG00000196159	FAT4	TRUE	TRUE
chr4	125481573	C	G	ENST00000394329	ENSG00000196159	FAT4	TRUE	TRUE
chr4	125481583	C	T	ENST00000394329	ENSG00000196159	FAT4	TRUE	TRUE
chr4	125481589	G	T	ENST00000394329	ENSG00000196159	FAT4	TRUE	TRUE
chr4	125481592	A	T	ENST00000394329	ENSG00000196159	FAT4	TRUE	TRUE
chr4	125481598	G	T	ENST00000394329	ENSG00000196159	FAT4	TRUE	TRUE
chr4	125481603	T	A	ENST00000394329	ENSG00000196159	FAT4	TRUE	TRUE
chr4	125481603	T	G	ENST00000394329	ENSG00000196159	FAT4	TRUE	TRUE
chr4	125481605	T	A	ENST00000394329	ENSG00000196159	FAT4	TRUE	TRUE
chr4	125481608	T	A	ENST00000394329	ENSG00000196159	FAT4	TRUE	TRUE
chr4	125481608	T	G	ENST00000394329	ENSG00000196159	FAT4	TRUE	TRUE
chr4	125481613	C	T	ENST00000394329	ENSG00000196159	FAT4	TRUE	TRUE
chr4	125481620	T	A	ENST00000394329	ENSG00000196159	FAT4	TRUE	TRUE
chr4	125481620	T	G	ENST00000394329	ENSG00000196159	FAT4	TRUE	TRUE
chr4	125481622	C	T	ENST00000394329	ENSG00000196159	FAT4	TRUE	TRUE
chr4	125481635	T	A	ENST00000394329	ENSG00000196159	FAT4	TRUE	TRUE
chr4	125481637	G	T	ENST00000394329	ENSG00000196159	FAT4	TRUE	TRUE
chr4	125481661	G	T	ENST00000394329	ENSG00000196159	FAT4	TRUE	TRUE
chr4	125481667	A	T	ENST00000394329	ENSG00000196159	FAT4	TRUE	TRUE
chr4	125481679	A	T	ENST00000394329	ENSG00000196159	FAT4	TRUE	TRUE
chr4	125481685	G	T	ENST00000394329	ENSG00000196159	FAT4	TRUE	TRUE
chr4	125481698	T	A	ENST00000394329	ENSG00000196159	FAT4	TRUE	TRUE
chr4	125481698	T	G	ENST00000394329	ENSG00000196159	FAT4	TRUE	TRUE
chr4	125481709	C	T	ENST00000394329	ENSG00000196159	FAT4	TRUE	TRUE
chr4	125481712	G	T	ENST00000394329	ENSG00000196159	FAT4	TRUE	TRUE
chr4	125481726	C	A	ENST00000394329	ENSG00000196159	FAT4	TRUE	TRUE
chr4	125481726	C	G	ENST00000394329	ENSG00000196159	FAT4	TRUE	TRUE
chr4	125481736	A	T	ENST00000394329	ENSG00000196159	FAT4	TRUE	TRUE
chr4	125481739	G	A	ENST00000394329	ENSG00000196159	FAT4	TRUE	FALSE
chr4	125481739	G	C	ENST00000394329	ENSG00000196159	FAT4	TRUE	FALSE
chr4	125481739	G	T	ENST00000394329	ENSG00000196159	FAT4	TRUE	FALSE
chr4	125481740	T	A	ENST00000394329	ENSG00000196159	FAT4	TRUE	FALSE
chr4	125481740	T	C	ENST00000394329	ENSG00000196159	FAT4	TRUE	FALSE
chr4	125481740	T	G	ENST00000394329	ENSG00000196159	FAT4	TRUE	FALSE
chr4	125487343	A	C	ENST00000394329	ENSG00000196159	FAT4	TRUE	FALSE
chr4	125487343	A	G	ENST00000394329	ENSG00000196159	FAT4	TRUE	FALSE
chr4	125487343	A	T	ENST00000394329	ENSG00000196159	FAT4	TRUE	FALSE
chr4	125487344	G	A	ENST00000394329	ENSG00000196159	FAT4	TRUE	FALSE
chr4	125487344	G	C	ENST00000394329	ENSG00000196159	FAT4	TRUE	FALSE
chr4	125487344	G	T	ENST00000394329	ENSG00000196159	FAT4	TRUE	FALSE
chr4	125487348	A	T	ENST00000394329	ENSG00000196159	FAT4	TRUE	TRUE
chr4	125487357	A	T	ENST00000394329	ENSG00000196159	FAT4	TRUE	TRUE
chr4	125487365	T	A	ENST00000394329	ENSG00000196159	FAT4	TRUE	TRUE
chr4	125487365	T	G	ENST00000394329	ENSG00000196159	FAT4	TRUE	TRUE
chr4	125487381	G	T	ENST00000394329	ENSG00000196159	FAT4	TRUE	TRUE
chr4	125487393	A	T	ENST00000394329	ENSG00000196159	FAT4	TRUE	TRUE
chr4	125487399	G	T	ENST00000394329	ENSG00000196159	FAT4	TRUE	TRUE
chr4	125487402	A	T	ENST00000394329	ENSG00000196159	FAT4	TRUE	TRUE
chr4	125487414	G	T	ENST00000394329	ENSG00000196159	FAT4	TRUE	TRUE
chr4	125487422	T	A	ENST00000394329	ENSG00000196159	FAT4	TRUE	TRUE
chr4	125487422	T	G	ENST00000394329	ENSG00000196159	FAT4	TRUE	TRUE
chr4	125487439	G	A	ENST00000394329	ENSG00000196159	FAT4	TRUE	TRUE
chr4	125487440	G	A	ENST00000394329	ENSG00000196159	FAT4	TRUE	TRUE
chr4	125487459	A	T	ENST00000394329	ENSG00000196159	FAT4	TRUE	TRUE
chr4	125487465	G	T	ENST00000394329	ENSG00000196159	FAT4	TRUE	TRUE
chr4	125487481	T	A	ENST00000394329	ENSG00000196159	FAT4	TRUE	TRUE
chr4	125487492	A	T	ENST00000394329	ENSG00000196159	FAT4	TRUE	TRUE
chr4	125487500	T	A	ENST00000394329	ENSG00000196159	FAT4	TRUE	TRUE
chr4	125487500	T	G	ENST00000394329	ENSG00000196159	FAT4	TRUE	TRUE
chr4	125487504	A	T	ENST00000394329	ENSG00000196159	FAT4	TRUE	TRUE
chr4	125487525	C	T	ENST00000394329	ENSG00000196159	FAT4	TRUE	TRUE
chr4	125487559	C	A	ENST00000394329	ENSG00000196159	FAT4	FALSE	FALSE
chr4	125487559	C	G	ENST00000394329	ENSG00000196159	FAT4	FALSE	FALSE
chr4	125487564	G	T	ENST00000394329	ENSG00000196159	FAT4	FALSE	FALSE
chr4	125487567	G	T	ENST00000394329	ENSG00000196159	FAT4	FALSE	FALSE
chr4	125487582	C	T	ENST00000394329	ENSG00000196159	FAT4	FALSE	FALSE
chr4	125487591	C	T	ENST00000394329	ENSG00000196159	FAT4	FALSE	FALSE
chr4	125487600	C	T	ENST00000394329	ENSG00000196159	FAT4	FALSE	FALSE
chr4	125487607	G	A	ENST00000394329	ENSG00000196159	FAT4	TRUE	FALSE
chr4	125487607	G	C	ENST00000394329	ENSG00000196159	FAT4	TRUE	FALSE
chr4	125487607	G	T	ENST00000394329	ENSG00000196159	FAT4	TRUE	FALSE
chr4	125487608	T	A	ENST00000394329	ENSG00000196159	FAT4	TRUE	FALSE
chr4	125487608	T	C	ENST00000394329	ENSG00000196159	FAT4	FALSE	FALSE
chr4	125487608	T	G	ENST00000394329	ENSG00000196159	FAT4	TRUE	FALSE
chr4	125489899	A	C	ENST00000394329	ENSG00000196159	FAT4	FALSE	FALSE
chr4	125489899	A	G	ENST00000394329	ENSG00000196159	FAT4	FALSE	FALSE
chr4	125489899	A	T	ENST00000394329	ENSG00000196159	FAT4	FALSE	FALSE
chr4	125489900	G	A	ENST00000394329	ENSG00000196159	FAT4	FALSE	FALSE
chr4	125489900	G	C	ENST00000394329	ENSG00000196159	FAT4	FALSE	FALSE
chr4	125489900	G	T	ENST00000394329	ENSG00000196159	FAT4	FALSE	FALSE
chr4	125489917	C	A	ENST00000394329	ENSG00000196159	FAT4
chr4	125489931	G	A	ENST00000394329	ENSG00000196159	FAT4	FALSE	FALSE
chr4	125489932	G	A	ENST00000394329	ENSG00000196159	FAT4	FALSE	FALSE
chr4	125489935	T	A	ENST00000394329	ENSG00000196159	FAT4	FALSE	FALSE
chr4	125489935	T	G	ENST00000394329	ENSG00000196159	FAT4	FALSE	FALSE
chr4	125489939	G	T	ENST00000394329	ENSG00000196159	FAT4	FALSE	FALSE
chr4	125489942	G	T	ENST00000394329	ENSG00000196159	FAT4	FALSE	FALSE
chr4	125489963	A	T	ENST00000394329	ENSG00000196159	FAT4	FALSE	FALSE
chr4	125489973	T	A	ENST00000394329	ENSG00000196159	FAT4	FALSE	FALSE
chr4	125489985	C	A	ENST00000394329	ENSG00000196159	FAT4	FALSE	FALSE
chr4	125489985	C	G	ENST00000394329	ENSG00000196159	FAT4	FALSE	FALSE
chr4	125489987	A	T	ENST00000394329	ENSG00000196159	FAT4	FALSE	FALSE
chr4	125490000	C	A	ENST00000394329	ENSG00000196159	FAT4	FALSE	FALSE
chr4	125490000	C	G	ENST00000394329	ENSG00000196159	FAT4	FALSE	FALSE
chr4	125490005	A	T	ENST00000394329	ENSG00000196159	FAT4	FALSE	FALSE
chr4	125490016	C	A	ENST00000394329	ENSG00000196159	FAT4	FALSE	FALSE
chr4	125490034	T	A	ENST00000394329	ENSG00000196159	FAT4	FALSE	FALSE
chr4	125490049	C	A	ENST00000394329	ENSG00000196159	FAT4	FALSE	FALSE
chr4	125490051	G	A	ENST00000394329	ENSG00000196159	FAT4	FALSE	FALSE
chr4	125490052	G	A	ENST00000394329	ENSG00000196159	FAT4	FALSE	FALSE
chr4	125490060	T	A	ENST00000394329	ENSG00000196159	FAT4	FALSE	FALSE
chr4	125490067	C	A	ENST00000394329	ENSG00000196159	FAT4	FALSE	FALSE
chr4	125490074	C	T	ENST00000394329	ENSG00000196159	FAT4	FALSE	FALSE
chr4	125490078	G	A	ENST00000394329	ENSG00000196159	FAT4	FALSE	FALSE
chr4	125490079	G	A	ENST00000394329	ENSG00000196159	FAT4	FALSE	FALSE
chr4	125490082	T	A	ENST00000394329	ENSG00000196159	FAT4	FALSE	FALSE
chr4	125490082	T	G	ENST00000394329	ENSG00000196159	FAT4	FALSE	FALSE
chr4	125490088	C	A	ENST00000394329	ENSG00000196159	FAT4	FALSE	FALSE
chr4	125490088	C	G	ENST00000394329	ENSG00000196159	FAT4	FALSE	FALSE
chr4	125490094	T	A	ENST00000394329	ENSG00000196159	FAT4	FALSE	FALSE
chr4	125490112	T	A	ENST00000394329	ENSG00000196159	FAT4	FALSE	FALSE
chr4	125490127	C	A	ENST00000394329	ENSG00000196159	FAT4	FALSE	FALSE
chr4	125490128	C	T	ENST00000394329	ENSG00000196159	FAT4	FALSE	FALSE
chr4	125490145	T	A	ENST00000394329	ENSG00000196159	FAT4	FALSE	FALSE
chr4	125490146	G	T	ENST00000394329	ENSG00000196159	FAT4	FALSE	FALSE
chr4	125490175	T	A	ENST00000394329	ENSG00000196159	FAT4	FALSE	FALSE
chr4	125490181	C	A	ENST00000394329	ENSG00000196159	FAT4	FALSE	FALSE
chr4	125490189	C	A	ENST00000394329	ENSG00000196159	FAT4	FALSE	FALSE
chr4	125490197	G	T	ENST00000394329	ENSG00000196159	FAT4	FALSE	FALSE
chr4	125490208	T	A	ENST00000394329	ENSG00000196159	FAT4	FALSE	FALSE
chr4	125490209	G	T	ENST00000394329	ENSG00000196159	FAT4	FALSE	FALSE
chr4	125490226	T	A	ENST00000394329	ENSG00000196159	FAT4	FALSE	FALSE
chr4	125490241	T	A	ENST00000394329	ENSG00000196159	FAT4	FALSE	FALSE
chr4	125490245	C	T	ENST00000394329	ENSG00000196159	FAT4	FALSE	FALSE
chr4	125490251	A	T	ENST00000394329	ENSG00000196159	FAT4	FALSE	FALSE
chr4	125490259	C	A	ENST00000394329	ENSG00000196159	FAT4	FALSE	FALSE
chr4	125490260	A	T	ENST00000394329	ENSG00000196159	FAT4	FALSE	FALSE
chr4	125490266	G	T	ENST00000394329	ENSG00000196159	FAT4	FALSE	FALSE
chr4	125490289	T	A	ENST00000394329	ENSG00000196159	FAT4	FALSE	FALSE
chr4	125490299	C	T	ENST00000394329	ENSG00000196159	FAT4	FALSE	FALSE
chr4	125490308	G	T	ENST00000394329	ENSG00000196159	FAT4	FALSE	FALSE
chr4	125490311	G	T	ENST00000394329	ENSG00000196159	FAT4	FALSE	FALSE
chr4	125490327	T	A	ENST00000394329	ENSG00000196159	FAT4	FALSE	FALSE
chr4	125490330	G	A	ENST00000394329	ENSG00000196159	FAT4	FALSE	FALSE
chr4	125490331	G	A	ENST00000394329	ENSG00000196159	FAT4	FALSE	FALSE
chr4	125490358	C	A	ENST00000394329	ENSG00000196159	FAT4	FALSE	FALSE
chr4	125490369	T	A	ENST00000394329	ENSG00000196159	FAT4	FALSE	FALSE
chr4	125490400	T	A	ENST00000394329	ENSG00000196159	FAT4	FALSE	FALSE
chr4	125490404	C	T	ENST00000394329	ENSG00000196159	FAT4	FALSE	FALSE
chr4	125490409	C	A	ENST00000394329	ENSG00000196159	FAT4	FALSE	FALSE
chr4	125490416	A	T	ENST00000394329	ENSG00000196159	FAT4	FALSE	FALSE
chr4	125490419	A	T	ENST00000394329	ENSG00000196159	FAT4	FALSE	FALSE
chr4	125490425	A	T	ENST00000394329	ENSG00000196159	FAT4	FALSE	FALSE
chr4	125490434	A	T	ENST00000394329	ENSG00000196159	FAT4	FALSE	FALSE
chr4	125490437	G	T	ENST00000394329	ENSG00000196159	FAT4	FALSE	FALSE
chr4	125490440	G	T	ENST00000394329	ENSG00000196159	FAT4	FALSE	FALSE
chr4	125490443	A	T	ENST00000394329	ENSG00000196159	FAT4	FALSE	FALSE
chr4	125490446	A	T	ENST00000394329	ENSG00000196159	FAT4	FALSE	FALSE
chr4	125490452	A	T	ENST00000394329	ENSG00000196159	FAT4	FALSE	FALSE
chr4	125490455	G	T	ENST00000394329	ENSG00000196159	FAT4	FALSE	FALSE
chr4	125490458	A	T	ENST00000394329	ENSG00000196159	FAT4	FALSE	FALSE
chr4	125490461	A	T	ENST00000394329	ENSG00000196159	FAT4	FALSE	FALSE
chr4	125490464	A	T	ENST00000394329	ENSG00000196159	FAT4	FALSE	FALSE
chr4	125490467	A	T	ENST00000394329	ENSG00000196159	FAT4	FALSE	FALSE
chr4	125490470	G	T	ENST00000394329	ENSG00000196159	FAT4	FALSE	FALSE
chr4	125490476	G	T	ENST00000394329	ENSG00000196159	FAT4	FALSE	FALSE
chr4	125490517	T	A	ENST00000394329	ENSG00000196159	FAT4	FALSE	FALSE
chr4	125490517	T	G	ENST00000394329	ENSG00000196159	FAT4	FALSE	FALSE
chr4	125490539	A	T	ENST00000394329	ENSG00000196159	FAT4	FALSE	FALSE
chr4	125490542	C	T	ENST00000394329	ENSG00000196159	FAT4	FALSE	FALSE
chr4	125490548	G	T	ENST00000394329	ENSG00000196159	FAT4	FALSE	FALSE
chr4	125490560	A	T	ENST00000394329	ENSG00000196159	FAT4	FALSE	FALSE
chr4	125490575	G	T	ENST00000394329	ENSG00000196159	FAT4	FALSE	FALSE
chr4	125490581	G	T	ENST00000394329	ENSG00000196159	FAT4	FALSE	FALSE
chr4	125490592	C	A	ENST00000394329	ENSG00000196159	FAT4	FALSE	FALSE
chr4	125490592	C	G	ENST00000394329	ENSG00000196159	FAT4	FALSE	FALSE
chr4	125490601	T	A	ENST00000394329	ENSG00000196159	FAT4	FALSE	FALSE
chr4	125490601	T	G	ENST00000394329	ENSG00000196159	FAT4	FALSE	FALSE
chr4	125490605	G	T	ENST00000394329	ENSG00000196159	FAT4	FALSE	FALSE
chr4	125490627	C	A	ENST00000394329	ENSG00000196159	FAT4	FALSE	FALSE
chr4	125490627	C	G	ENST00000394329	ENSG00000196159	FAT4	FALSE	FALSE
chr4	125490629	G	T	ENST00000394329	ENSG00000196159	FAT4	FALSE	FALSE
chr4	125490651	T	A	ENST00000394329	ENSG00000196159	FAT4	FALSE	FALSE
chr4	125490662	G	T	ENST00000394329	ENSG00000196159	FAT4	FALSE	FALSE
chr4	125490665	C	T	ENST00000394329	ENSG00000196159	FAT4	FALSE	FALSE
chr4	125490668	G	T	ENST00000394329	ENSG00000196159	FAT4	FALSE	FALSE
chr4	125490674	G	T	ENST00000394329	ENSG00000196159	FAT4	FALSE	FALSE
chr4	125490682	T	A	ENST00000394329	ENSG00000196159	FAT4	FALSE	FALSE
chr4	125490682	T	G	ENST00000394329	ENSG00000196159	FAT4	FALSE	FALSE
chr4	125490714	C	A	ENST00000394329	ENSG00000196159	FAT4	FALSE	FALSE
chr4	125490731	C	T	ENST00000394329	ENSG00000196159	FAT4	FALSE	FALSE
chr4	125490739	C	A	ENST00000394329	ENSG00000196159	FAT4	FALSE	FALSE
chr4	125490739	C	G	ENST00000394329	ENSG00000196159	FAT4	FALSE	FALSE
chr4	125490740	A	T	ENST00000394329	ENSG00000196159	FAT4	FALSE	FALSE
chr4	125490743	C	T	ENST00000394329	ENSG00000196159	FAT4	FALSE	FALSE
chr4	125490764	A	T	ENST00000394329	ENSG00000196159	FAT4	FALSE	FALSE
chr4	125490771	C	A	ENST00000394329	ENSG00000196159	FAT4	FALSE	FALSE
chr4	125490771	C	G	ENST00000394329	ENSG00000196159	FAT4	FALSE	FALSE
chr4	125490776	C	T	ENST00000394329	ENSG00000196159	FAT4	FALSE	FALSE
chr4	125490806	C	T	ENST00000394329	ENSG00000196159	FAT4	FALSE	FALSE
chr4	125490822	T	A	ENST00000394329	ENSG00000196159	FAT4	FALSE	FALSE
chr4	125490822	T	G	ENST00000394329	ENSG00000196159	FAT4	FALSE	FALSE
chr4	125490824	G	T	ENST00000394329	ENSG00000196159	FAT4	FALSE	FALSE
chr4	125490837	T	A	ENST00000394329	ENSG00000196159	FAT4	FALSE	FALSE
chr4	125490844	C	A	ENST00000394329	ENSG00000196159	FAT4	FALSE	FALSE
chr4	125490844	C	G	ENST00000394329	ENSG00000196159	FAT4	FALSE	FALSE
chr4	125490845	C	T	ENST00000394329	ENSG00000196159	FAT4	FALSE	FALSE
chr4	125490852	C	A	ENST00000394329	ENSG00000196159	FAT4	FALSE	FALSE
chr4	125490852	C	G	ENST00000394329	ENSG00000196159	FAT4	FALSE	FALSE
chr4	125490856	T	A	ENST00000394329	ENSG00000196159	FAT4	FALSE	FALSE
chr4	125490856	T	G	ENST00000394329	ENSG00000196159	FAT4	FALSE	FALSE
chr4	125490860	C	T	ENST00000394329	ENSG00000196159	FAT4	FALSE	FALSE
chr4	125490867	T	A	ENST00000394329	ENSG00000196159	FAT4	FALSE	FALSE
chr4	125490869	A	T	ENST00000394329	ENSG00000196159	FAT4	FALSE	FALSE
chr4	125490891	C	A	ENST00000394329	ENSG00000196159	FAT4	FALSE	FALSE
chr4	125490891	C	G	ENST00000394329	ENSG00000196159	FAT4	FALSE	FALSE
chr4	125490898	C	A	ENST00000394329	ENSG00000196159	FAT4	FALSE	FALSE
chr4	125490920	C	T	ENST00000394329	ENSG00000196159	FAT4	FALSE	FALSE
chr4	125490944	A	T	ENST00000394329	ENSG00000196159	FAT4	FALSE	FALSE
chr4	125490961	T	A	ENST00000394329	ENSG00000196159	FAT4	FALSE	FALSE
chr4	125490961	T	G	ENST00000394329	ENSG00000196159	FAT4	FALSE	FALSE
chr4	125490962	A	T	ENST00000394329	ENSG00000196159	FAT4	FALSE	FALSE
chr4	125490980	G	T	ENST00000394329	ENSG00000196159	FAT4	FALSE	FALSE
chr4	125490984	T	A	ENST00000394329	ENSG00000196159	FAT4	FALSE	FALSE
chr4	125491014	T	A	ENST00000394329	ENSG00000196159	FAT4	FALSE	FALSE
chr4	125491016	G	T	ENST00000394329	ENSG00000196159	FAT4	FALSE	FALSE
chr4	125491036	C	A	ENST00000394329	ENSG00000196159	FAT4	FALSE	FALSE
chr4	125491037	C	T	ENST00000394329	ENSG00000196159	FAT4	FALSE	FALSE
chr4	125491057	T	A	ENST00000394329	ENSG00000196159	FAT4	FALSE	FALSE
chr4	125491057	T	G	ENST00000394329	ENSG00000196159	FAT4	FALSE	FALSE
chr4	125491070	G	T	ENST00000394329	ENSG00000196159	FAT4	FALSE	FALSE
chr4	125491076	A	T	ENST00000394329	ENSG00000196159	FAT4	FALSE	FALSE
chr4	125491082	A	T	ENST00000394329	ENSG00000196159	FAT4	FALSE	FALSE
chr4	125491091	C	T	ENST00000394329	ENSG00000196159	FAT4	FALSE	FALSE
chr4	125491104	C	A	ENST00000394329	ENSG00000196159	FAT4	FALSE	FALSE
chr4	125491104	C	G	ENST00000394329	ENSG00000196159	FAT4	FALSE	FALSE
chr4	125491115	A	T	ENST00000394329	ENSG00000196159	FAT4	FALSE	FALSE
chr4	125491133	A	T	ENST00000394329	ENSG00000196159	FAT4	FALSE	FALSE
chr4	125491136	C	T	ENST00000394329	ENSG00000196159	FAT4	FALSE	FALSE
chr4	125491148	C	T	ENST00000394329	ENSG00000196159	FAT4	FALSE	FALSE
chr4	125491160	G	T	ENST00000394329	ENSG00000196159	FAT4	FALSE	FALSE
chr4	125491178	G	T	ENST00000394329	ENSG00000196159	FAT4	FALSE	FALSE
chr4	125491190	G	T	ENST00000394329	ENSG00000196159	FAT4	FALSE	FALSE
chr4	125491193	G	T	ENST00000394329	ENSG00000196159	FAT4	FALSE	FALSE
chr4	125491199	G	T	ENST00000394329	ENSG00000196159	FAT4	FALSE	FALSE
chr4	125491223	A	T	ENST00000394329	ENSG00000196159	FAT4	FALSE	FALSE
chr4	125491240	C	A	ENST00000394329	ENSG00000196159	FAT4	FALSE	FALSE
chr4	125491266	C	A	ENST00000394329	ENSG00000196159	FAT4	FALSE	FALSE
chr4	125491266	C	G	ENST00000394329	ENSG00000196159	FAT4	FALSE	FALSE
chr4	125491268	G	T	ENST00000394329	ENSG00000196159	FAT4	FALSE	FALSE
chr4	125491271	G	T	ENST00000394329	ENSG00000196159	FAT4	FALSE	FALSE
chr4	125491279	C	A	ENST00000394329	ENSG00000196159	FAT4	FALSE	FALSE
chr4	125491280	A	T	ENST00000394329	ENSG00000196159	FAT4	FALSE	FALSE
chr4	125491295	A	T	ENST00000394329	ENSG00000196159	FAT4	FALSE	FALSE
chr4	125491331	G	T	ENST00000394329	ENSG00000196159	FAT4	FALSE	FALSE
chr4	125491358	G	T	ENST00000394329	ENSG00000196159	FAT4	FALSE	FALSE
chr4	125491372	C	A	ENST00000394329	ENSG00000196159	FAT4	FALSE	FALSE
chr4	125491374	C	A	ENST00000394329	ENSG00000196159	FAT4	FALSE	FALSE
chr4	125491374	C	G	ENST00000394329	ENSG00000196159	FAT4	FALSE	FALSE
chr4	125491376	G	T	ENST00000394329	ENSG00000196159	FAT4	FALSE	FALSE
chr4	125491382	G	T	ENST00000394329	ENSG00000196159	FAT4	FALSE	FALSE
chr4	125491387	T	A	ENST00000394329	ENSG00000196159	FAT4	FALSE	FALSE
chr4	125491387	T	G	ENST00000394329	ENSG00000196159	FAT4	FALSE	FALSE
chr4	125491394	G	T	ENST00000394329	ENSG00000196159	FAT4	FALSE	FALSE
chr4	125491397	A	T	ENST00000394329	ENSG00000196159	FAT4	FALSE	FALSE
chr4	125491411	T	A	ENST00000394329	ENSG00000196159	FAT4	FALSE	FALSE
chr4	125491411	T	G	ENST00000394329	ENSG00000196159	FAT4	FALSE	FALSE
chr4	125491418	A	T	ENST00000394329	ENSG00000196159	FAT4	FALSE	FALSE
chr4	125491427	A	T	ENST00000394329	ENSG00000196159	FAT4	FALSE	FALSE
chr4	125491431	T	A	ENST00000394329	ENSG00000196159	FAT4	FALSE	FALSE
chr4	125491431	T	G	ENST00000394329	ENSG00000196159	FAT4	FALSE	FALSE
chr4	125491436	C	T	ENST00000394329	ENSG00000196159	FAT4	FALSE	FALSE
chr4	125491445	G	T	ENST00000394329	ENSG00000196159	FAT4	FALSE	FALSE
chr4	125491463	G	T	ENST00000394329	ENSG00000196159	FAT4	FALSE	FALSE
chr4	125491474	T	A	ENST00000394329	ENSG00000196159	FAT4	FALSE	FALSE
chr4	125491474	T	G	ENST00000394329	ENSG00000196159	FAT4	FALSE	FALSE
chr4	125491475	G	T	ENST00000394329	ENSG00000196159	FAT4	FALSE	FALSE
chr4	125491481	A	T	ENST00000394329	ENSG00000196159	FAT4	FALSE	FALSE
chr4	125491487	A	T	ENST00000394329	ENSG00000196159	FAT4	FALSE	FALSE
chr4	125491493	C	T	ENST00000394329	ENSG00000196159	FAT4	FALSE	FALSE
chr4	125491501	C	A	ENST00000394329	ENSG00000196159	FAT4	FALSE	FALSE
chr4	125491501	C	G	ENST00000394329	ENSG00000196159	FAT4	FALSE	FALSE
chr4	125491517	G	T	ENST00000394329	ENSG00000196159	FAT4	FALSE	FALSE
chr4	125491520	G	T	ENST00000394329	ENSG00000196159	FAT4	FALSE	FALSE
chr4	125491523	G	T	ENST00000394329	ENSG00000196159	FAT4	FALSE	FALSE
chr4	125491538	C	T	ENST00000394329	ENSG00000196159	FAT4	FALSE	FALSE
chr4	125491580	A	T	ENST00000394329	ENSG00000196159	FAT4	FALSE	FALSE
chr4	125491589	C	T	ENST00000394329	ENSG00000196159	FAT4	FALSE	FALSE
chr4	125491592	C	T	ENST00000394329	ENSG00000196159	FAT4	FALSE	FALSE
chr4	125491611	G	A	ENST00000394329	ENSG00000196159	FAT4	FALSE	FALSE
chr4	125491612	G	A	ENST00000394329	ENSG00000196159	FAT4	FALSE	FALSE
chr4	125491623	T	A	ENST00000394329	ENSG00000196159	FAT4	FALSE	FALSE
chr4	125491629	G	A	ENST00000394329	ENSG00000196159	FAT4	FALSE	FALSE
chr4	125491630	G	A	ENST00000394329	ENSG00000196159	FAT4	FALSE	FALSE
chr4	125491651	T	A	ENST00000394329	ENSG00000196159	FAT4	FALSE	FALSE
chr4	125491651	T	G	ENST00000394329	ENSG00000196159	FAT4	FALSE	FALSE
chr4	125491664	A	T	ENST00000394329	ENSG00000196159	FAT4	FALSE	FALSE
chr4	125491671	T	A	ENST00000394329	ENSG00000196159	FAT4	FALSE	FALSE
chr4	125491685	G	T	ENST00000394329	ENSG00000196159	FAT4	FALSE	FALSE
chr4	125491688	A	T	ENST00000394329	ENSG00000196159	FAT4	FALSE	FALSE
chr4	125491703	G	T	ENST00000394329	ENSG00000196159	FAT4	FALSE	FALSE
chr4	125491706	G	T	ENST00000394329	ENSG00000196159	FAT4	FALSE	FALSE
chr4	125491712	A	T	ENST00000394329	ENSG00000196159	FAT4	FALSE	FALSE
chr4	125491727	A	T	ENST00000394329	ENSG00000196159	FAT4	FALSE	FALSE
chr4	125491739	A	T	ENST00000394329	ENSG00000196159	FAT4	FALSE	FALSE
chr4	125491748	G	T	ENST00000394329	ENSG00000196159	FAT4	FALSE	FALSE
chr4	125491754	G	T	ENST00000394329	ENSG00000196159	FAT4	FALSE	FALSE
chr4	125491757	C	T	ENST00000394329	ENSG00000196159	FAT4	FALSE	FALSE
chr4	125491762	T	A	ENST00000394329	ENSG00000196159	FAT4	FALSE	FALSE
chr4	125491762	T	G	ENST00000394329	ENSG00000196159	FAT4	FALSE	FALSE
chr4	127633051	C	A	ENST00000335251	ENSG00000164066	INTU	FALSE	FALSE
chr4	127633055	C	A	ENST00000335251	ENSG00000164066	INTU	FALSE	FALSE
chr4	127633060	C	A	ENST00000335251	ENSG00000164066	INTU	FALSE	FALSE
chr4	127633072	C	A	ENST00000335251	ENSG00000164066	INTU	FALSE	FALSE
chr4	127633072	C	G	ENST00000335251	ENSG00000164066	INTU	FALSE	FALSE
chr4	127633077	G	T	ENST00000335251	ENSG00000164066	INTU	FALSE	FALSE
chr4	127633086	G	T	ENST00000335251	ENSG00000164066	INTU	TRUE	FALSE
chr4	127633099	C	A	ENST00000335251	ENSG00000164066	INTU	TRUE	FALSE
chr4	127633099	C	G	ENST00000335251	ENSG00000164066	INTU	TRUE	FALSE
chr4	127633101	C	T	ENST00000335251	ENSG00000164066	INTU	TRUE	FALSE
chr4	127633104	G	T	ENST00000335251	ENSG00000164066	INTU	TRUE	FALSE
chr4	127633107	G	T	ENST00000335251	ENSG00000164066	INTU	TRUE	TRUE
chr4	127633113	G	T	ENST00000335251	ENSG00000164066	INTU	TRUE	TRUE
chr4	127633121	T	A	ENST00000335251	ENSG00000164066	INTU	TRUE	TRUE
chr4	127633121	T	G	ENST00000335251	ENSG00000164066	INTU	TRUE	TRUE
chr4	127633128	G	T	ENST00000335251	ENSG00000164066	INTU	TRUE	TRUE
chr4	127633147	C	A	ENST00000335251	ENSG00000164066	INTU	TRUE	TRUE
chr4	127633153	C	A	ENST00000335251	ENSG00000164066	INTU	TRUE	TRUE
chr4	127633153	C	G	ENST00000335251	ENSG00000164066	INTU	TRUE	TRUE
chr4	127633157	T	A	ENST00000335251	ENSG00000164066	INTU	TRUE	TRUE
chr4	127633157	T	G	ENST00000335251	ENSG00000164066	INTU	TRUE	TRUE
chr4	127633162	C	A	ENST00000335251	ENSG00000164066	INTU	TRUE	TRUE
chr4	127633162	C	G	ENST00000335251	ENSG00000164066	INTU	TRUE	TRUE
chr4	127633178	T	A	ENST00000335251	ENSG00000164066	INTU	TRUE	TRUE
chr4	127633178	T	G	ENST00000335251	ENSG00000164066	INTU	TRUE	TRUE
chr4	127633181	G	A	ENST00000335251	ENSG00000164066	INTU	FALSE	FALSE
chr4	127633181	G	C	ENST00000335251	ENSG00000164066	INTU	FALSE	FALSE
chr4	127633181	G	T	ENST00000335251	ENSG00000164066	INTU	FALSE	FALSE
chr4	127633182	T	A	ENST00000335251	ENSG00000164066	INTU	FALSE	FALSE
chr4	127633182	T	C	ENST00000335251	ENSG00000164066	INTU	FALSE	FALSE
chr4	127633182	T	G	ENST00000335251	ENSG00000164066	INTU	FALSE	FALSE
chr4	127643519	A	C	ENST00000335251	ENSG00000164066	INTU	TRUE	FALSE
chr4	127643519	A	G	ENST00000335251	ENSG00000164066	INTU	TRUE	FALSE
chr4	127643519	A	T	ENST00000335251	ENSG00000164066	INTU	TRUE	FALSE
chr4	127643520	G	A	ENST00000335251	ENSG00000164066	INTU	TRUE	FALSE
chr4	127643520	G	C	ENST00000335251	ENSG00000164066	INTU	TRUE	FALSE
chr4	127643520	G	T	ENST00000335251	ENSG00000164066	INTU	TRUE	FALSE
chr4	127643528	G	T	ENST00000335251	ENSG00000164066	INTU	TRUE	TRUE
chr4	127643534	G	T	ENST00000335251	ENSG00000164066	INTU	TRUE	TRUE
chr4	127643538	G	A	ENST00000335251	ENSG00000164066	INTU	TRUE	TRUE
chr4	127643539	G	A	ENST00000335251	ENSG00000164066	INTU	TRUE	TRUE
chr4	127643552	C	T	ENST00000335251	ENSG00000164066	INTU	TRUE	TRUE
chr4	127643555	A	T	ENST00000335251	ENSG00000164066	INTU	TRUE	TRUE
chr4	127643561	G	T	ENST00000335251	ENSG00000164066	INTU	TRUE	TRUE
chr4	127643564	G	T	ENST00000335251	ENSG00000164066	INTU	TRUE	TRUE
chr4	127643575	T	A	ENST00000335251	ENSG00000164066	INTU	TRUE	TRUE
chr4	127643575	T	G	ENST00000335251	ENSG00000164066	INTU	TRUE	TRUE
chr4	127643577	T	A	ENST00000335251	ENSG00000164066	INTU	TRUE	TRUE
chr4	127643579	G	T	ENST00000335251	ENSG00000164066	INTU	TRUE	TRUE
chr4	127643583	T	A	ENST00000335251	ENSG00000164066	INTU	TRUE	TRUE
chr4	127643588	G	T	ENST00000335251	ENSG00000164066	INTU	TRUE	TRUE
chr4	127643594	G	T	ENST00000335251	ENSG00000164066	INTU	TRUE	TRUE
chr4	127643597	G	T	ENST00000335251	ENSG00000164066	INTU	TRUE	TRUE
chr4	127643600	G	T	ENST00000335251	ENSG00000164066	INTU	TRUE	TRUE
chr4	127643615	G	T	ENST00000335251	ENSG00000164066	INTU	TRUE	TRUE
chr4	127643648	G	T	ENST00000335251	ENSG00000164066	INTU	TRUE	TRUE
chr4	127643654	G	T	ENST00000335251	ENSG00000164066	INTU	TRUE	TRUE
chr4	127643666	G	T	ENST00000335251	ENSG00000164066	INTU	TRUE	TRUE
chr4	127643677	C	A	ENST00000335251	ENSG00000164066	INTU	TRUE	TRUE
chr4	127643677	C	G	ENST00000335251	ENSG00000164066	INTU	TRUE	TRUE
chr4	127643678	A	T	ENST00000335251	ENSG00000164066	INTU	TRUE	TRUE
chr4	127643681	G	T	ENST00000335251	ENSG00000164066	INTU	TRUE	TRUE
chr4	127643684	A	T	ENST00000335251	ENSG00000164066	INTU	TRUE	TRUE
chr4	127643687	A	T	ENST00000335251	ENSG00000164066	INTU	TRUE	TRUE
chr4	127643690	A	T	ENST00000335251	ENSG00000164066	INTU	TRUE	TRUE
chr4	127643695	T	A	ENST00000335251	ENSG00000164066	INTU	TRUE	TRUE
chr4	127643695	T	G	ENST00000335251	ENSG00000164066	INTU	TRUE	TRUE
chr4	127643696	G	T	ENST00000335251	ENSG00000164066	INTU	TRUE	TRUE
chr4	127643702	A	T	ENST00000335251	ENSG00000164066	INTU	TRUE	TRUE
chr4	127643708	A	T	ENST00000335251	ENSG00000164066	INTU	TRUE	TRUE
chr4	127643711	C	T	ENST00000335251	ENSG00000164066	INTU	TRUE	TRUE
chr4	127643720	A	T	ENST00000335251	ENSG00000164066	INTU	TRUE	TRUE
chr4	127643727	T	A	ENST00000335251	ENSG00000164066	INTU	TRUE	TRUE
chr4	127643727	T	G	ENST00000335251	ENSG00000164066	INTU	TRUE	TRUE
chr4	127643729	A	T	ENST00000335251	ENSG00000164066	INTU	TRUE	TRUE
chr4	127643735	A	T	ENST00000335251	ENSG00000164066	INTU	TRUE	TRUE
chr4	127643738	A	T	ENST00000335251	ENSG00000164066	INTU	TRUE	TRUE
chr4	127643745	T	A	ENST00000335251	ENSG00000164066	INTU	TRUE	TRUE
chr4	127643745	T	G	ENST00000335251	ENSG00000164066	INTU	TRUE	TRUE
chr4	127643750	A	T	ENST00000335251	ENSG00000164066	INTU	TRUE	TRUE
chr4	127643758	C	A	ENST00000335251	ENSG00000164066	INTU	TRUE	TRUE
chr4	127643762	A	T	ENST00000335251	ENSG00000164066	INTU
chr4	127643765	A	T	ENST00000335251	ENSG00000164066	INTU
chr4	127643783	G	T	ENST00000335251	ENSG00000164066	INTU	TRUE	TRUE
chr4	127643801	A	T	ENST00000335251	ENSG00000164066	INTU	TRUE	TRUE
chr4	127643807	C	T	ENST00000335251	ENSG00000164066	INTU	TRUE	TRUE
chr4	127643816	C	T	ENST00000335251	ENSG00000164066	INTU	TRUE	TRUE
chr4	127643819	A	T	ENST00000335251	ENSG00000164066	INTU	TRUE	TRUE
chr4	127643825	G	T	ENST00000335251	ENSG00000164066	INTU	TRUE	TRUE
chr4	127643837	C	T	ENST00000335251	ENSG00000164066	INTU	TRUE	TRUE
chr4	127643840	C	T	ENST00000335251	ENSG00000164066	INTU	TRUE	TRUE
chr4	127643843	C	T	ENST00000335251	ENSG00000164066	INTU	TRUE	TRUE
chr4	127643848	C	A	ENST00000335251	ENSG00000164066	INTU	TRUE	TRUE
chr4	127643848	C	G	ENST00000335251	ENSG00000164066	INTU	TRUE	TRUE
chr4	127643849	A	T	ENST00000335251	ENSG00000164066	INTU	TRUE	TRUE
chr4	127643866	T	A	ENST00000335251	ENSG00000164066	INTU	TRUE	TRUE
chr4	127643866	T	G	ENST00000335251	ENSG00000164066	INTU	TRUE	TRUE
chr4	127643876	A	T	ENST00000335251	ENSG00000164066	INTU	TRUE	TRUE
chr4	127643879	A	T	ENST00000335251	ENSG00000164066	INTU	TRUE	TRUE
chr4	127643894	A	T	ENST00000335251	ENSG00000164066	INTU	TRUE	TRUE
chr4	127643900	A	T	ENST00000335251	ENSG00000164066	INTU	TRUE	TRUE
chr4	127643903	G	T	ENST00000335251	ENSG00000164066	INTU	TRUE	TRUE
chr4	127643906	C	T	ENST00000335251	ENSG00000164066	INTU	TRUE	TRUE
chr4	127643912	A	T	ENST00000335251	ENSG00000164066	INTU	TRUE	TRUE
chr4	127643921	G	T	ENST00000335251	ENSG00000164066	INTU	TRUE	TRUE
chr4	127643933	G	T	ENST00000335251	ENSG00000164066	INTU	TRUE	TRUE
chr4	127643945	C	T	ENST00000335251	ENSG00000164066	INTU	TRUE	TRUE
chr4	127643951	A	T	ENST00000335251	ENSG00000164066	INTU	TRUE	TRUE
chr4	127643955	G	A	ENST00000335251	ENSG00000164066	INTU	TRUE	TRUE
chr4	127643956	G	A	ENST00000335251	ENSG00000164066	INTU	TRUE	TRUE
chr4	127643961	G	A	ENST00000335251	ENSG00000164066	INTU	TRUE	TRUE
chr4	127643962	G	A	ENST00000335251	ENSG00000164066	INTU	TRUE	TRUE
chr4	127643963	A	T	ENST00000335251	ENSG00000164066	INTU	TRUE	TRUE
chr4	127643966	A	T	ENST00000335251	ENSG00000164066	INTU	TRUE	TRUE
chr4	127643972	G	T	ENST00000335251	ENSG00000164066	INTU	TRUE	TRUE
chr4	127643975	A	T	ENST00000335251	ENSG00000164066	INTU	TRUE	TRUE
chr4	127643978	C	T	ENST00000335251	ENSG00000164066	INTU	TRUE	TRUE
chr4	127643987	G	T	ENST00000335251	ENSG00000164066	INTU	TRUE	TRUE
chr4	127643990	G	T	ENST00000335251	ENSG00000164066	INTU	TRUE	TRUE
chr4	127644023	G	T	ENST00000335251	ENSG00000164066	INTU	TRUE	TRUE
chr4	127644035	A	T	ENST00000335251	ENSG00000164066	INTU	TRUE	TRUE
chr4	127644044	C	T	ENST00000335251	ENSG00000164066	INTU	TRUE	TRUE
chr4	127644057	G	A	ENST00000335251	ENSG00000164066	INTU	TRUE	FALSE
chr4	127644057	G	C	ENST00000335251	ENSG00000164066	INTU	TRUE	FALSE
chr4	127644057	G	T	ENST00000335251	ENSG00000164066	INTU	TRUE	FALSE
chr4	127644058	T	A	ENST00000335251	ENSG00000164066	INTU	TRUE	FALSE
chr4	127644058	T	C	ENST00000335251	ENSG00000164066	INTU	TRUE	FALSE
chr4	127644058	T	G	ENST00000335251	ENSG00000164066	INTU	TRUE	FALSE
chr4	127656634	A	C	ENST00000335251	ENSG00000164066	INTU	TRUE	FALSE
chr4	127656634	A	G	ENST00000335251	ENSG00000164066	INTU	TRUE	FALSE
chr4	127656634	A	T	ENST00000335251	ENSG00000164066	INTU	TRUE	FALSE
chr4	127656635	G	A	ENST00000335251	ENSG00000164066	INTU	TRUE	FALSE
chr4	127656635	G	C	ENST00000335251	ENSG00000164066	INTU	TRUE	FALSE
chr4	127656635	G	T	ENST00000335251	ENSG00000164066	INTU	TRUE	FALSE
chr4	127656677	G	T	ENST00000335251	ENSG00000164066	INTU	TRUE	TRUE
chr4	127656686	G	T	ENST00000335251	ENSG00000164066	INTU	TRUE	TRUE
chr4	127656689	A	T	ENST00000335251	ENSG00000164066	INTU	TRUE	TRUE
chr4	127656703	C	A	ENST00000335251	ENSG00000164066	INTU	TRUE	TRUE
chr4	127656710	G	T	ENST00000335251	ENSG00000164066	INTU	TRUE	TRUE
chr4	127656719	C	T	ENST00000335251	ENSG00000164066	INTU	TRUE	TRUE
chr4	127656722	G	A	ENST00000335251	ENSG00000164066	INTU	TRUE	FALSE
chr4	127656722	G	C	ENST00000335251	ENSG00000164066	INTU	TRUE	FALSE
chr4	127656722	G	T	ENST00000335251	ENSG00000164066	INTU	TRUE	FALSE
chr4	127656723	T	A	ENST00000335251	ENSG00000164066	INTU	TRUE	FALSE
chr4	127656723	T	C	ENST00000335251	ENSG00000164066	INTU	FALSE	FALSE
chr4	127656723	T	G	ENST00000335251	ENSG00000164066	INTU	TRUE	FALSE
chr4	127663379	A	C	ENST00000335251	ENSG00000164066	INTU	TRUE	FALSE
chr4	127663379	A	G	ENST00000335251	ENSG00000164066	INTU	TRUE	FALSE
chr4	127663379	A	T	ENST00000335251	ENSG00000164066	INTU	TRUE	FALSE
chr4	127663380	G	A	ENST00000335251	ENSG00000164066	INTU	TRUE	FALSE
chr4	127663380	G	C	ENST00000335251	ENSG00000164066	INTU	TRUE	FALSE
chr4	127663380	G	T	ENST00000335251	ENSG00000164066	INTU	TRUE	FALSE
chr4	127663384	A	T	ENST00000335251	ENSG00000164066	INTU	TRUE	TRUE
chr4	127663396	G	T	ENST00000335251	ENSG00000164066	INTU	TRUE	TRUE
chr4	127663407	T	A	ENST00000335251	ENSG00000164066	INTU	TRUE	TRUE
chr4	127663407	T	G	ENST00000335251	ENSG00000164066	INTU	TRUE	TRUE
chr4	127663414	A	T	ENST00000335251	ENSG00000164066	INTU	TRUE	TRUE
chr4	127663420	G	T	ENST00000335251	ENSG00000164066	INTU	TRUE	TRUE
chr4	127663435	A	T	ENST00000335251	ENSG00000164066	INTU	TRUE	TRUE
chr4	127663438	C	T	ENST00000335251	ENSG00000164066	INTU	TRUE	TRUE
chr4	127663441	A	T	ENST00000335251	ENSG00000164066	INTU	TRUE	TRUE
chr4	127663444	A	T	ENST00000335251	ENSG00000164066	INTU	TRUE	TRUE
chr4	127663450	C	T	ENST00000335251	ENSG00000164066	INTU	TRUE	TRUE
chr4	127663469	T	A	ENST00000335251	ENSG00000164066	INTU	TRUE	TRUE
chr4	127663469	T	G	ENST00000335251	ENSG00000164066	INTU	TRUE	TRUE
chr4	127663474	A	T	ENST00000335251	ENSG00000164066	INTU	TRUE	TRUE
chr4	127663484	G	A	ENST00000335251	ENSG00000164066	INTU	TRUE	TRUE
chr4	127663485	G	A	ENST00000335251	ENSG00000164066	INTU	TRUE	TRUE
chr4	127663486	G	T	ENST00000335251	ENSG00000164066	INTU	TRUE	TRUE
chr4	127663489	G	T	ENST00000335251	ENSG00000164066	INTU	TRUE	TRUE
chr4	127663492	G	T	ENST00000335251	ENSG00000164066	INTU	TRUE	TRUE
chr4	127663498	G	T	ENST00000335251	ENSG00000164066	INTU	TRUE	TRUE
chr4	127663507	C	T	ENST00000335251	ENSG00000164066	INTU	TRUE	TRUE
chr4	127663510	C	T	ENST00000335251	ENSG00000164066	INTU	TRUE	TRUE
chr4	127663545	T	A	ENST00000335251	ENSG00000164066	INTU	TRUE	TRUE
chr4	127663545	T	G	ENST00000335251	ENSG00000164066	INTU	TRUE	TRUE
chr4	127663555	C	T	ENST00000335251	ENSG00000164066	INTU	TRUE	TRUE
chr4	127663565	C	A	ENST00000335251	ENSG00000164066	INTU	TRUE	TRUE
chr4	127663565	C	G	ENST00000335251	ENSG00000164066	INTU	TRUE	TRUE
chr4	127663567	G	T	ENST00000335251	ENSG00000164066	INTU	TRUE	TRUE
chr4	127663574	C	A	ENST00000335251	ENSG00000164066	INTU	TRUE	TRUE
chr4	127663574	C	G	ENST00000335251	ENSG00000164066	INTU	TRUE	TRUE
chr4	127663576	A	T	ENST00000335251	ENSG00000164066	INTU	TRUE	TRUE
chr4	127663579	G	T	ENST00000335251	ENSG00000164066	INTU	TRUE	TRUE
chr4	127663582	G	T	ENST00000335251	ENSG00000164066	INTU	TRUE	TRUE
chr4	127663585	G	A	ENST00000335251	ENSG00000164066	INTU	TRUE	FALSE
chr4	127663585	G	C	ENST00000335251	ENSG00000164066	INTU	TRUE	FALSE
chr4	127663585	G	T	ENST00000335251	ENSG00000164066	INTU	TRUE	FALSE
chr4	127663586	T	A	ENST00000335251	ENSG00000164066	INTU	TRUE	FALSE
chr4	127663586	T	C	ENST00000335251	ENSG00000164066	INTU	TRUE	FALSE
chr4	127663586	T	G	ENST00000335251	ENSG00000164066	INTU	TRUE	FALSE
chr4	127669034	A	C	ENST00000335251	ENSG00000164066	INTU	FALSE	FALSE
chr4	127669034	A	G	ENST00000335251	ENSG00000164066	INTU	FALSE	FALSE
chr4	127669034	A	T	ENST00000335251	ENSG00000164066	INTU	FALSE	FALSE
chr4	127669035	G	A	ENST00000335251	ENSG00000164066	INTU	FALSE	FALSE
chr4	127669035	G	C	ENST00000335251	ENSG00000164066	INTU	FALSE	FALSE
chr4	127669035	G	T	ENST00000335251	ENSG00000164066	INTU	FALSE	FALSE
chr4	127669036	C	T	ENST00000335251	ENSG00000164066	INTU
chr4	127669039	G	T	ENST00000335251	ENSG00000164066	INTU
chr4	127669050	T	A	ENST00000335251	ENSG00000164066	INTU	TRUE	TRUE
chr4	127669050	T	G	ENST00000335251	ENSG00000164066	INTU	TRUE	TRUE
chr4	127669056	T	A	ENST00000335251	ENSG00000164066	INTU	TRUE	TRUE
chr4	127669056	T	G	ENST00000335251	ENSG00000164066	INTU	TRUE	TRUE
chr4	127669066	G	T	ENST00000335251	ENSG00000164066	INTU	TRUE	TRUE
chr4	127669075	C	T	ENST00000335251	ENSG00000164066	INTU	TRUE	TRUE
chr4	127669078	A	T	ENST00000335251	ENSG00000164066	INTU	TRUE	TRUE
chr4	127669084	A	T	ENST00000335251	ENSG00000164066	INTU	TRUE	TRUE
chr4	127669093	A	T	ENST00000335251	ENSG00000164066	INTU
chr4	127669116	T	A	ENST00000335251	ENSG00000164066	INTU	TRUE	TRUE
chr4	127669126	G	T	ENST00000335251	ENSG00000164066	INTU	TRUE	TRUE
chr4	127669144	C	T	ENST00000335251	ENSG00000164066	INTU	TRUE	TRUE
chr4	127669155	G	A	ENST00000335251	ENSG00000164066	INTU	FALSE	FALSE
chr4	127669155	G	C	ENST00000335251	ENSG00000164066	INTU	FALSE	FALSE
chr4	127669155	G	T	ENST00000335251	ENSG00000164066	INTU	FALSE	FALSE
chr4	127669156	T	A	ENST00000335251	ENSG00000164066	INTU	FALSE	FALSE
chr4	127669156	T	C	ENST00000335251	ENSG00000164066	INTU	FALSE	FALSE
chr4	127669156	T	G	ENST00000335251	ENSG00000164066	INTU	FALSE	FALSE
chr4	127674122	A	C	ENST00000335251	ENSG00000164066	INTU	TRUE	FALSE
chr4	127674122	A	G	ENST00000335251	ENSG00000164066	INTU	TRUE	FALSE
chr4	127674122	A	T	ENST00000335251	ENSG00000164066	INTU	TRUE	FALSE
chr4	127674123	G	A	ENST00000335251	ENSG00000164066	INTU	TRUE	FALSE
chr4	127674123	G	C	ENST00000335251	ENSG00000164066	INTU	TRUE	FALSE
chr4	127674123	G	T	ENST00000335251	ENSG00000164066	INTU	TRUE	FALSE
chr4	127674126	C	A	ENST00000335251	ENSG00000164066	INTU	TRUE	TRUE
chr4	127674126	C	G	ENST00000335251	ENSG00000164066	INTU	TRUE	TRUE
chr4	127674138	T	A	ENST00000335251	ENSG00000164066	INTU	TRUE	TRUE
chr4	127674138	T	G	ENST00000335251	ENSG00000164066	INTU	TRUE	TRUE
chr4	127674143	G	T	ENST00000335251	ENSG00000164066	INTU	TRUE	TRUE
chr4	127674146	A	T	ENST00000335251	ENSG00000164066	INTU	TRUE	TRUE
chr4	127674149	C	T	ENST00000335251	ENSG00000164066	INTU	TRUE	TRUE
chr4	127674166	T	A	ENST00000335251	ENSG00000164066	INTU	TRUE	TRUE
chr4	127674166	T	G	ENST00000335251	ENSG00000164066	INTU	TRUE	TRUE
chr4	127674168	G	A	ENST00000335251	ENSG00000164066	INTU	TRUE	TRUE
chr4	127674169	G	A	ENST00000335251	ENSG00000164066	INTU	TRUE	TRUE
chr4	127674170	A	T	ENST00000335251	ENSG00000164066	INTU	TRUE	TRUE
chr4	127674173	G	T	ENST00000335251	ENSG00000164066	INTU	TRUE	TRUE
chr4	127674182	A	T	ENST00000335251	ENSG00000164066	INTU	TRUE	TRUE
chr4	127674186	T	A	ENST00000335251	ENSG00000164066	INTU	TRUE	TRUE
chr4	127674189	T	A	ENST00000335251	ENSG00000164066	INTU	TRUE	TRUE
chr4	127674209	G	T	ENST00000335251	ENSG00000164066	INTU	TRUE	TRUE
chr4	127674212	G	T	ENST00000335251	ENSG00000164066	INTU	TRUE	TRUE
chr4	127674214	G	A	ENST00000335251	ENSG00000164066	INTU	TRUE	FALSE
chr4	127674214	G	C	ENST00000335251	ENSG00000164066	INTU	TRUE	FALSE
chr4	127674214	G	T	ENST00000335251	ENSG00000164066	INTU	TRUE	FALSE
chr4	127674215	T	A	ENST00000335251	ENSG00000164066	INTU	TRUE	FALSE
chr4	127674215	T	C	ENST00000335251	ENSG00000164066	INTU	TRUE	FALSE
chr4	127674215	T	G	ENST00000335251	ENSG00000164066	INTU	TRUE	FALSE
chr4	127684407	A	C	ENST00000335251	ENSG00000164066	INTU	TRUE	FALSE
chr4	127684407	A	G	ENST00000335251	ENSG00000164066	INTU	TRUE	FALSE
chr4	127684407	A	T	ENST00000335251	ENSG00000164066	INTU	TRUE	FALSE
chr4	127684408	G	A	ENST00000335251	ENSG00000164066	INTU	TRUE	FALSE
chr4	127684408	G	C	ENST00000335251	ENSG00000164066	INTU	TRUE	FALSE
chr4	127684408	G	T	ENST00000335251	ENSG00000164066	INTU	TRUE	FALSE
chr4	127684440	G	T	ENST00000335251	ENSG00000164066	INTU	TRUE	TRUE
chr4	127684452	C	T	ENST00000335251	ENSG00000164066	INTU	TRUE	TRUE
chr4	127684459	T	A	ENST00000335251	ENSG00000164066	INTU	TRUE	TRUE
chr4	127684459	T	G	ENST00000335251	ENSG00000164066	INTU	TRUE	TRUE
chr4	127684461	A	T	ENST00000335251	ENSG00000164066	INTU	TRUE	TRUE
chr4	127684472	T	A	ENST00000335251	ENSG00000164066	INTU	TRUE	TRUE
chr4	127684472	T	G	ENST00000335251	ENSG00000164066	INTU	TRUE	TRUE
chr4	127684480	T	A	ENST00000335251	ENSG00000164066	INTU	TRUE	TRUE
chr4	127684480	T	G	ENST00000335251	ENSG00000164066	INTU	TRUE	TRUE
chr4	127684487	G	A	ENST00000335251	ENSG00000164066	INTU	TRUE	FALSE
chr4	127684487	G	C	ENST00000335251	ENSG00000164066	INTU	TRUE	FALSE
chr4	127684487	G	T	ENST00000335251	ENSG00000164066	INTU	TRUE	FALSE
chr4	127684488	T	A	ENST00000335251	ENSG00000164066	INTU	TRUE	FALSE
chr4	127684488	T	C	ENST00000335251	ENSG00000164066	INTU	TRUE	FALSE
chr4	127684488	T	G	ENST00000335251	ENSG00000164066	INTU	TRUE	FALSE
chr4	127687676	A	C	ENST00000335251	ENSG00000164066	INTU	TRUE	FALSE
chr4	127687676	A	G	ENST00000335251	ENSG00000164066	INTU	FALSE	FALSE
chr4	127687676	A	T	ENST00000335251	ENSG00000164066	INTU	TRUE	FALSE
chr4	127687677	G	A	ENST00000335251	ENSG00000164066	INTU	TRUE	FALSE
chr4	127687677	G	C	ENST00000335251	ENSG00000164066	INTU	TRUE	FALSE
chr4	127687677	G	T	ENST00000335251	ENSG00000164066	INTU	TRUE	FALSE
chr4	127687687	C	A	ENST00000335251	ENSG00000164066	INTU	TRUE	TRUE
chr4	127687688	C	T	ENST00000335251	ENSG00000164066	INTU	TRUE	TRUE
chr4	127687694	G	T	ENST00000335251	ENSG00000164066	INTU	TRUE	TRUE
chr4	127687710	T	A	ENST00000335251	ENSG00000164066	INTU	TRUE	TRUE
chr4	127687728	T	A	ENST00000335251	ENSG00000164066	INTU	TRUE	TRUE
chr4	127687736	C	T	ENST00000335251	ENSG00000164066	INTU	TRUE	TRUE
chr4	127687739	A	T	ENST00000335251	ENSG00000164066	INTU	TRUE	TRUE
chr4	127687748	C	T	ENST00000335251	ENSG00000164066	INTU	TRUE	TRUE
chr4	127687757	A	T	ENST00000335251	ENSG00000164066	INTU	TRUE	TRUE
chr4	127687787	C	T	ENST00000335251	ENSG00000164066	INTU	TRUE	TRUE
chr4	127687790	C	T	ENST00000335251	ENSG00000164066	INTU	TRUE	TRUE
chr4	127687795	C	A	ENST00000335251	ENSG00000164066	INTU	TRUE	TRUE
chr4	127687795	C	G	ENST00000335251	ENSG00000164066	INTU	TRUE	TRUE
chr4	127687818	T	A	ENST00000335251	ENSG00000164066	INTU	TRUE	TRUE
chr4	127687818	T	G	ENST00000335251	ENSG00000164066	INTU	TRUE	TRUE
chr4	127687832	G	T	ENST00000335251	ENSG00000164066	INTU	TRUE	TRUE
chr4	127687842	G	A	ENST00000335251	ENSG00000164066	INTU	TRUE	TRUE
chr4	127687843	G	A	ENST00000335251	ENSG00000164066	INTU	TRUE	TRUE
chr4	127687859	G	T	ENST00000335251	ENSG00000164066	INTU	TRUE	TRUE
chr4	127687865	A	T	ENST00000335251	ENSG00000164066	INTU	TRUE	TRUE
chr4	127687868	G	A	ENST00000335251	ENSG00000164066	INTU	TRUE	FALSE
chr4	127687868	G	C	ENST00000335251	ENSG00000164066	INTU	TRUE	FALSE
chr4	127687868	G	T	ENST00000335251	ENSG00000164066	INTU	TRUE	FALSE
chr4	127687869	T	A	ENST00000335251	ENSG00000164066	INTU	TRUE	FALSE
chr4	127687869	T	C	ENST00000335251	ENSG00000164066	INTU	TRUE	FALSE
chr4	127687869	T	G	ENST00000335251	ENSG00000164066	INTU	TRUE	FALSE
chr4	127700008	A	C	ENST00000335251	ENSG00000164066	INTU	TRUE	FALSE
chr4	127700008	A	G	ENST00000335251	ENSG00000164066	INTU	TRUE	FALSE
chr4	127700008	A	T	ENST00000335251	ENSG00000164066	INTU	TRUE	FALSE
chr4	127700009	G	A	ENST00000335251	ENSG00000164066	INTU	TRUE	FALSE
chr4	127700009	G	C	ENST00000335251	ENSG00000164066	INTU	TRUE	FALSE
chr4	127700009	G	T	ENST00000335251	ENSG00000164066	INTU	TRUE	FALSE
chr4	127700013	G	T	ENST00000335251	ENSG00000164066	INTU	TRUE	TRUE
chr4	127700017	T	A	ENST00000335251	ENSG00000164066	INTU	TRUE	TRUE
chr4	127700017	T	G	ENST00000335251	ENSG00000164066	INTU	TRUE	TRUE
chr4	127700029	T	A	ENST00000335251	ENSG00000164066	INTU	TRUE	TRUE
chr4	127700029	T	G	ENST00000335251	ENSG00000164066	INTU	TRUE	TRUE
chr4	127700038	T	A	ENST00000335251	ENSG00000164066	INTU	TRUE	TRUE
chr4	127700040	G	T	ENST00000335251	ENSG00000164066	INTU	TRUE	TRUE
chr4	127700058	G	T	ENST00000335251	ENSG00000164066	INTU	TRUE	TRUE
chr4	127700064	G	A	ENST00000335251	ENSG00000164066	INTU	TRUE	FALSE
chr4	127700064	G	C	ENST00000335251	ENSG00000164066	INTU	TRUE	FALSE
chr4	127700064	G	T	ENST00000335251	ENSG00000164066	INTU	TRUE	FALSE
chr4	127700065	T	A	ENST00000335251	ENSG00000164066	INTU	TRUE	FALSE
chr4	127700065	T	C	ENST00000335251	ENSG00000164066	INTU	TRUE	FALSE
chr4	127700065	T	G	ENST00000335251	ENSG00000164066	INTU	TRUE	FALSE
chr4	127704226	A	C	ENST00000335251	ENSG00000164066	INTU	TRUE	FALSE
chr4	127704226	A	G	ENST00000335251	ENSG00000164066	INTU	TRUE	FALSE
chr4	127704226	A	T	ENST00000335251	ENSG00000164066	INTU	TRUE	FALSE
chr4	127704227	G	A	ENST00000335251	ENSG00000164066	INTU	TRUE	FALSE
chr4	127704227	G	C	ENST00000335251	ENSG00000164066	INTU	TRUE	FALSE
chr4	127704227	G	T	ENST00000335251	ENSG00000164066	INTU	TRUE	FALSE
chr4	127704231	G	T	ENST00000335251	ENSG00000164066	INTU	TRUE	TRUE
chr4	127704239	C	A	ENST00000335251	ENSG00000164066	INTU	TRUE	TRUE
chr4	127704239	C	G	ENST00000335251	ENSG00000164066	INTU	TRUE	TRUE
chr4	127704242	T	A	ENST00000335251	ENSG00000164066	INTU	TRUE	TRUE
chr4	127704242	T	G	ENST00000335251	ENSG00000164066	INTU	TRUE	TRUE
chr4	127704260	T	A	ENST00000335251	ENSG00000164066	INTU	TRUE	TRUE
chr4	127704260	T	G	ENST00000335251	ENSG00000164066	INTU	TRUE	TRUE
chr4	127704268	T	A	ENST00000335251	ENSG00000164066	INTU	TRUE	TRUE
chr4	127704287	C	A	ENST00000335251	ENSG00000164066	INTU	TRUE	TRUE
chr4	127704287	C	G	ENST00000335251	ENSG00000164066	INTU	TRUE	TRUE
chr4	127704288	A	T	ENST00000335251	ENSG00000164066	INTU	TRUE	TRUE
chr4	127704291	G	A	ENST00000335251	ENSG00000164066	INTU	TRUE	FALSE
chr4	127704291	G	C	ENST00000335251	ENSG00000164066	INTU	TRUE	FALSE
chr4	127704291	G	T	ENST00000335251	ENSG00000164066	INTU	TRUE	FALSE
chr4	127704292	T	A	ENST00000335251	ENSG00000164066	INTU	TRUE	FALSE
chr4	127704292	T	C	ENST00000335251	ENSG00000164066	INTU	TRUE	FALSE
chr4	127704292	T	G	ENST00000335251	ENSG00000164066	INTU	TRUE	FALSE
chr4	127705589	A	C	ENST00000335251	ENSG00000164066	INTU	FALSE	FALSE
chr4	127705589	A	G	ENST00000335251	ENSG00000164066	INTU	FALSE	FALSE
chr4	127705589	A	T	ENST00000335251	ENSG00000164066	INTU	FALSE	FALSE
chr4	127705590	G	A	ENST00000335251	ENSG00000164066	INTU	FALSE	FALSE
chr4	127705590	G	C	ENST00000335251	ENSG00000164066	INTU	FALSE	FALSE
chr4	127705590	G	T	ENST00000335251	ENSG00000164066	INTU	FALSE	FALSE
chr4	127705596	T	A	ENST00000335251	ENSG00000164066	INTU	TRUE	TRUE
chr4	127705596	T	G	ENST00000335251	ENSG00000164066	INTU	TRUE	TRUE
chr4	127705598	T	A	ENST00000335251	ENSG00000164066	INTU	TRUE	TRUE
chr4	127705605	C	A	ENST00000335251	ENSG00000164066	INTU	TRUE	TRUE
chr4	127705613	T	A	ENST00000335251	ENSG00000164066	INTU	TRUE	TRUE
chr4	127705618	A	T	ENST00000335251	ENSG00000164066	INTU	TRUE	TRUE
chr4	127705647	C	A	ENST00000335251	ENSG00000164066	INTU	TRUE	TRUE
chr4	127705647	C	G	ENST00000335251	ENSG00000164066	INTU	TRUE	TRUE
chr4	127705650	T	A	ENST00000335251	ENSG00000164066	INTU	TRUE	TRUE
chr4	127705659	T	A	ENST00000335251	ENSG00000164066	INTU	TRUE	TRUE
chr4	127705659	T	G	ENST00000335251	ENSG00000164066	INTU	TRUE	TRUE
chr4	127705662	C	A	ENST00000335251	ENSG00000164066	INTU	TRUE	TRUE
chr4	127705673	T	A	ENST00000335251	ENSG00000164066	INTU	TRUE	TRUE
chr4	127705673	T	G	ENST00000335251	ENSG00000164066	INTU	TRUE	TRUE
chr4	127705681	A	T	ENST00000335251	ENSG00000164066	INTU	TRUE	TRUE
chr4	127705684	C	T	ENST00000335251	ENSG00000164066	INTU	TRUE	TRUE
chr4	127705687	A	T	ENST00000335251	ENSG00000164066	INTU	TRUE	TRUE
chr4	127705696	C	T	ENST00000335251	ENSG00000164066	INTU	TRUE	TRUE
chr4	127705700	T	A	ENST00000335251	ENSG00000164066	INTU	TRUE	TRUE
chr4	127705709	G	A	ENST00000335251	ENSG00000164066	INTU	TRUE	TRUE
chr4	127705710	G	A	ENST00000335251	ENSG00000164066	INTU	TRUE	TRUE
chr4	127705711	A	T	ENST00000335251	ENSG00000164066	INTU	TRUE	TRUE
chr4	127705714	G	T	ENST00000335251	ENSG00000164066	INTU	TRUE	TRUE
chr4	127705726	C	T	ENST00000335251	ENSG00000164066	INTU	TRUE	TRUE
chr4	127705738	C	T	ENST00000335251	ENSG00000164066	INTU	TRUE	TRUE
chr4	127705745	T	A	ENST00000335251	ENSG00000164066	INTU	TRUE	TRUE
chr4	127705754	C	A	ENST00000335251	ENSG00000164066	INTU	TRUE	TRUE
chr4	127705754	C	G	ENST00000335251	ENSG00000164066	INTU	TRUE	TRUE
chr4	127705762	G	T	ENST00000335251	ENSG00000164066	INTU	TRUE	TRUE
chr4	127705774	G	T	ENST00000335251	ENSG00000164066	INTU	TRUE	TRUE
chr4	127705780	G	T	ENST00000335251	ENSG00000164066	INTU	TRUE	TRUE
chr4	127705783	G	T	ENST00000335251	ENSG00000164066	INTU	TRUE	TRUE
chr4	127705786	A	T	ENST00000335251	ENSG00000164066	INTU	TRUE	TRUE
chr4	127705791	T	A	ENST00000335251	ENSG00000164066	INTU	TRUE	TRUE
chr4	127705791	T	G	ENST00000335251	ENSG00000164066	INTU	TRUE	TRUE
chr4	127705796	T	A	ENST00000335251	ENSG00000164066	INTU	TRUE	TRUE
chr4	127705811	T	A	ENST00000335251	ENSG00000164066	INTU	TRUE	TRUE
chr4	127705813	G	A	ENST00000335251	ENSG00000164066	INTU	TRUE	FALSE
chr4	127705813	G	C	ENST00000335251	ENSG00000164066	INTU	TRUE	FALSE
chr4	127705813	G	T	ENST00000335251	ENSG00000164066	INTU	TRUE	FALSE
chr4	127705814	T	A	ENST00000335251	ENSG00000164066	INTU	TRUE	FALSE
chr4	127705814	T	C	ENST00000335251	ENSG00000164066	INTU	TRUE	FALSE
chr4	127705814	T	G	ENST00000335251	ENSG00000164066	INTU	TRUE	FALSE
chr4	127706485	A	C	ENST00000335251	ENSG00000164066	INTU	TRUE	FALSE
chr4	127706485	A	G	ENST00000335251	ENSG00000164066	INTU	TRUE	FALSE
chr4	127706485	A	T	ENST00000335251	ENSG00000164066	INTU	TRUE	FALSE
chr4	127706486	G	A	ENST00000335251	ENSG00000164066	INTU	TRUE	FALSE
chr4	127706486	G	C	ENST00000335251	ENSG00000164066	INTU	TRUE	FALSE
chr4	127706486	G	T	ENST00000335251	ENSG00000164066	INTU	TRUE	FALSE
chr4	127706487	A	T	ENST00000335251	ENSG00000164066	INTU	TRUE	TRUE
chr4	127706495	T	A	ENST00000335251	ENSG00000164066	INTU	TRUE	TRUE
chr4	127706495	T	G	ENST00000335251	ENSG00000164066	INTU	TRUE	TRUE
chr4	127706504	T	A	ENST00000335251	ENSG00000164066	INTU	TRUE	TRUE
chr4	127706512	T	A	ENST00000335251	ENSG00000164066	INTU	TRUE	TRUE
chr4	127706512	T	G	ENST00000335251	ENSG00000164066	INTU	TRUE	TRUE
chr4	127706514	G	T	ENST00000335251	ENSG00000164066	INTU	TRUE	TRUE
chr4	127706520	G	T	ENST00000335251	ENSG00000164066	INTU	TRUE	TRUE
chr4	127706528	C	A	ENST00000335251	ENSG00000164066	INTU	TRUE	TRUE
chr4	127706535	A	T	ENST00000335251	ENSG00000164066	INTU	TRUE	TRUE
chr4	127706553	G	T	ENST00000335251	ENSG00000164066	INTU	TRUE	TRUE
chr4	127706564	T	A	ENST00000335251	ENSG00000164066	INTU	TRUE	TRUE
chr4	127706570	T	A	ENST00000335251	ENSG00000164066	INTU	TRUE	TRUE
chr4	127706570	T	G	ENST00000335251	ENSG00000164066	INTU	TRUE	TRUE
chr4	127706577	C	T	ENST00000335251	ENSG00000164066	INTU	TRUE	TRUE
chr4	127706583	A	T	ENST00000335251	ENSG00000164066	INTU	TRUE	TRUE
chr4	127706598	C	T	ENST00000335251	ENSG00000164066	INTU	TRUE	TRUE
chr4	127706607	G	T	ENST00000335251	ENSG00000164066	INTU	TRUE	TRUE
chr4	127706628	G	T	ENST00000335251	ENSG00000164066	INTU	TRUE	TRUE
chr4	127706657	T	A	ENST00000335251	ENSG00000164066	INTU	TRUE	TRUE
chr4	127706659	T	A	ENST00000335251	ENSG00000164066	INTU	TRUE	TRUE
chr4	127706666	T	A	ENST00000335251	ENSG00000164066	INTU	TRUE	TRUE
chr4	127706674	G	A	ENST00000335251	ENSG00000164066	INTU	TRUE	TRUE
chr4	127706675	G	A	ENST00000335251	ENSG00000164066	INTU	TRUE	TRUE
chr4	127706685	G	T	ENST00000335251	ENSG00000164066	INTU	TRUE	TRUE
chr4	127706689	C	A	ENST00000335251	ENSG00000164066	INTU	TRUE	TRUE
chr4	127706689	C	G	ENST00000335251	ENSG00000164066	INTU	TRUE	TRUE
chr4	127706694	G	T	ENST00000335251	ENSG00000164066	INTU	TRUE	TRUE
chr4	127706697	A	T	ENST00000335251	ENSG00000164066	INTU	TRUE	TRUE
chr4	127706710	T	A	ENST00000335251	ENSG00000164066	INTU	TRUE	TRUE
chr4	127706719	C	A	ENST00000335251	ENSG00000164066	INTU	TRUE	TRUE
chr4	127706739	C	T	ENST00000335251	ENSG00000164066	INTU	TRUE	TRUE
chr4	127706751	A	T	ENST00000335251	ENSG00000164066	INTU	TRUE	TRUE
chr4	127706774	C	A	ENST00000335251	ENSG00000164066	INTU	TRUE	TRUE
chr4	127706775	A	T	ENST00000335251	ENSG00000164066	INTU	TRUE	TRUE
chr4	127706778	A	T	ENST00000335251	ENSG00000164066	INTU	TRUE	TRUE
chr4	127706798	T	A	ENST00000335251	ENSG00000164066	INTU	TRUE	TRUE
chr4	127706798	T	G	ENST00000335251	ENSG00000164066	INTU	TRUE	TRUE
chr4	127706803	T	A	ENST00000335251	ENSG00000164066	INTU	TRUE	TRUE
chr4	127706803	T	G	ENST00000335251	ENSG00000164066	INTU	TRUE	TRUE
chr4	127706805	A	T	ENST00000335251	ENSG00000164066	INTU	TRUE	TRUE
chr4	127706814	A	T	ENST00000335251	ENSG00000164066	INTU	TRUE	TRUE
chr4	127706831	T	A	ENST00000335251	ENSG00000164066	INTU	TRUE	TRUE
chr4	127706838	G	T	ENST00000335251	ENSG00000164066	INTU	TRUE	TRUE
chr4	127706841	G	T	ENST00000335251	ENSG00000164066	INTU	TRUE	TRUE
chr4	127706858	T	A	ENST00000335251	ENSG00000164066	INTU	TRUE	TRUE
chr4	127706859	G	T	ENST00000335251	ENSG00000164066	INTU	TRUE	TRUE
chr4	127706865	G	T	ENST00000335251	ENSG00000164066	INTU	TRUE	TRUE
chr4	127706868	G	T	ENST00000335251	ENSG00000164066	INTU	TRUE	TRUE
chr4	127706913	A	T	ENST00000335251	ENSG00000164066	INTU	TRUE	TRUE
chr4	127706916	C	T	ENST00000335251	ENSG00000164066	INTU	TRUE	TRUE
chr4	127706919	A	T	ENST00000335251	ENSG00000164066	INTU	TRUE	TRUE
chr4	127706922	G	T	ENST00000335251	ENSG00000164066	INTU	TRUE	TRUE
chr4	127706928	C	T	ENST00000335251	ENSG00000164066	INTU	TRUE	TRUE
chr4	127706944	T	A	ENST00000335251	ENSG00000164066	INTU	TRUE	TRUE
chr4	127706944	T	G	ENST00000335251	ENSG00000164066	INTU	TRUE	TRUE
chr4	127706946	G	T	ENST00000335251	ENSG00000164066	INTU	TRUE	TRUE
chr4	127706949	G	T	ENST00000335251	ENSG00000164066	INTU	TRUE	TRUE
chr4	127706962	T	A	ENST00000335251	ENSG00000164066	INTU	TRUE	TRUE
chr4	127706967	A	T	ENST00000335251	ENSG00000164066	INTU	TRUE	TRUE
chr4	127706970	G	A	ENST00000335251	ENSG00000164066	INTU	TRUE	FALSE
chr4	127706970	G	C	ENST00000335251	ENSG00000164066	INTU	TRUE	FALSE
chr4	127706970	G	T	ENST00000335251	ENSG00000164066	INTU	TRUE	FALSE
chr4	127706971	T	A	ENST00000335251	ENSG00000164066	INTU	TRUE	FALSE
chr4	127706971	T	C	ENST00000335251	ENSG00000164066	INTU	TRUE	FALSE
chr4	127706971	T	G	ENST00000335251	ENSG00000164066	INTU	TRUE	FALSE
chr4	127708569	A	C	ENST00000335251	ENSG00000164066	INTU	TRUE	FALSE
chr4	127708569	A	G	ENST00000335251	ENSG00000164066	INTU	TRUE	FALSE
chr4	127708569	A	T	ENST00000335251	ENSG00000164066	INTU	TRUE	FALSE
chr4	127708570	G	A	ENST00000335251	ENSG00000164066	INTU	TRUE	FALSE
chr4	127708570	G	C	ENST00000335251	ENSG00000164066	INTU	TRUE	FALSE
chr4	127708570	G	T	ENST00000335251	ENSG00000164066	INTU	TRUE	FALSE
chr4	127708577	A	T	ENST00000335251	ENSG00000164066	INTU	TRUE	TRUE
chr4	127708580	A	T	ENST00000335251	ENSG00000164066	INTU	TRUE	TRUE
chr4	127708583	A	T	ENST00000335251	ENSG00000164066	INTU	TRUE	TRUE
chr4	127708611	T	A	ENST00000335251	ENSG00000164066	INTU	TRUE	TRUE
chr4	127708613	G	T	ENST00000335251	ENSG00000164066	INTU	TRUE	TRUE
chr4	127708620	T	A	ENST00000335251	ENSG00000164066	INTU	TRUE	TRUE
chr4	127708622	A	T	ENST00000335251	ENSG00000164066	INTU	TRUE	TRUE
chr4	127708625	A	T	ENST00000335251	ENSG00000164066	INTU	TRUE	TRUE
chr4	127708637	G	T	ENST00000335251	ENSG00000164066	INTU	TRUE	TRUE
chr4	127708640	A	T	ENST00000335251	ENSG00000164066	INTU	TRUE	TRUE
chr4	127708643	G	T	ENST00000335251	ENSG00000164066	INTU	TRUE	TRUE
chr4	127708647	T	A	ENST00000335251	ENSG00000164066	INTU	TRUE	TRUE
chr4	127708647	T	G	ENST00000335251	ENSG00000164066	INTU	TRUE	TRUE
chr4	127708649	G	T	ENST00000335251	ENSG00000164066	INTU	TRUE	TRUE
chr4	127708657	T	A	ENST00000335251	ENSG00000164066	INTU	TRUE	TRUE
chr4	127708657	T	G	ENST00000335251	ENSG00000164066	INTU	TRUE	TRUE
chr4	127708667	A	T	ENST00000335251	ENSG00000164066	INTU	TRUE	TRUE
chr4	127708669	G	A	ENST00000335251	ENSG00000164066	INTU	TRUE	FALSE
chr4	127708669	G	C	ENST00000335251	ENSG00000164066	INTU	TRUE	FALSE
chr4	127708669	G	T	ENST00000335251	ENSG00000164066	INTU	TRUE	FALSE
chr4	127708670	T	A	ENST00000335251	ENSG00000164066	INTU	TRUE	FALSE
chr4	127708670	T	C	ENST00000335251	ENSG00000164066	INTU	TRUE	FALSE
chr4	127708670	T	G	ENST00000335251	ENSG00000164066	INTU	TRUE	FALSE
chr4	127710911	A	C	ENST00000335251	ENSG00000164066	INTU	TRUE	FALSE
chr4	127710911	A	G	ENST00000335251	ENSG00000164066	INTU	TRUE	FALSE
chr4	127710911	A	T	ENST00000335251	ENSG00000164066	INTU	TRUE	FALSE
chr4	127710912	G	A	ENST00000335251	ENSG00000164066	INTU	TRUE	FALSE
chr4	127710912	G	C	ENST00000335251	ENSG00000164066	INTU	TRUE	FALSE
chr4	127710912	G	T	ENST00000335251	ENSG00000164066	INTU	TRUE	FALSE
chr4	127710929	G	T	ENST00000335251	ENSG00000164066	INTU	TRUE	TRUE
chr4	127710949	C	A	ENST00000335251	ENSG00000164066	INTU	TRUE	TRUE
chr4	127710949	C	G	ENST00000335251	ENSG00000164066	INTU	TRUE	TRUE
chr4	127710957	T	A	ENST00000335251	ENSG00000164066	INTU	TRUE	TRUE
chr4	127710957	T	G	ENST00000335251	ENSG00000164066	INTU	TRUE	TRUE
chr4	127710959	G	T	ENST00000335251	ENSG00000164066	INTU	TRUE	TRUE
chr4	127710968	C	T	ENST00000335251	ENSG00000164066	INTU	TRUE	TRUE
chr4	127710971	G	T	ENST00000335251	ENSG00000164066	INTU	TRUE	TRUE
chr4	127710995	G	T	ENST00000335251	ENSG00000164066	INTU	TRUE	TRUE
chr4	127710998	G	T	ENST00000335251	ENSG00000164066	INTU	TRUE	TRUE
chr4	127711007	C	T	ENST00000335251	ENSG00000164066	INTU	TRUE	TRUE
chr4	127711031	C	T	ENST00000335251	ENSG00000164066	INTU	TRUE	TRUE
chr4	127711040	A	T	ENST00000335251	ENSG00000164066	INTU	TRUE	TRUE
chr4	127711052	C	T	ENST00000335251	ENSG00000164066	INTU	TRUE	TRUE
chr4	127711057	T	A	ENST00000335251	ENSG00000164066	INTU	TRUE	TRUE
chr4	127711060	T	A	ENST00000335251	ENSG00000164066	INTU	TRUE	TRUE
chr4	127711082	C	T	ENST00000335251	ENSG00000164066	INTU	TRUE	TRUE
chr4	127711085	C	T	ENST00000335251	ENSG00000164066	INTU	TRUE	TRUE
chr4	127711092	T	A	ENST00000335251	ENSG00000164066	INTU	TRUE	TRUE
chr4	127711097	G	T	ENST00000335251	ENSG00000164066	INTU	TRUE	TRUE
chr4	127711100	G	T	ENST00000335251	ENSG00000164066	INTU	TRUE	TRUE
chr4	127711103	G	A	ENST00000335251	ENSG00000164066	INTU	TRUE	FALSE
chr4	127711103	G	C	ENST00000335251	ENSG00000164066	INTU	TRUE	FALSE
chr4	127711103	G	T	ENST00000335251	ENSG00000164066	INTU	TRUE	FALSE
chr4	127711104	T	A	ENST00000335251	ENSG00000164066	INTU	TRUE	FALSE
chr4	127711104	T	C	ENST00000335251	ENSG00000164066	INTU	TRUE	FALSE
chr4	127711104	T	G	ENST00000335251	ENSG00000164066	INTU	TRUE	FALSE
chr4	127713934	A	C	ENST00000335251	ENSG00000164066	INTU	TRUE	FALSE
chr4	127713934	A	G	ENST00000335251	ENSG00000164066	INTU	TRUE	FALSE
chr4	127713934	A	T	ENST00000335251	ENSG00000164066	INTU	TRUE	FALSE
chr4	127713935	G	A	ENST00000335251	ENSG00000164066	INTU	TRUE	FALSE
chr4	127713935	G	C	ENST00000335251	ENSG00000164066	INTU	TRUE	FALSE
chr4	127713935	G	T	ENST00000335251	ENSG00000164066	INTU	TRUE	FALSE
chr4	127713936	A	T	ENST00000335251	ENSG00000164066	INTU	TRUE	TRUE
chr4	127713939	A	T	ENST00000335251	ENSG00000164066	INTU	TRUE	TRUE
chr4	127713942	A	T	ENST00000335251	ENSG00000164066	INTU	TRUE	TRUE
chr4	127713945	G	T	ENST00000335251	ENSG00000164066	INTU	TRUE	TRUE
chr4	127713957	G	T	ENST00000335251	ENSG00000164066	INTU	TRUE	TRUE
chr4	127713967	C	A	ENST00000335251	ENSG00000164066	INTU	TRUE	TRUE
chr4	127713967	C	G	ENST00000335251	ENSG00000164066	INTU	TRUE	TRUE
chr4	127713978	A	T	ENST00000335251	ENSG00000164066	INTU	TRUE	TRUE
chr4	127713982	C	A	ENST00000335251	ENSG00000164066	INTU	TRUE	TRUE
chr4	127713982	C	G	ENST00000335251	ENSG00000164066	INTU	TRUE	TRUE
chr4	127714005	A	T	ENST00000335251	ENSG00000164066	INTU	TRUE	TRUE
chr4	127714008	G	T	ENST00000335251	ENSG00000164066	INTU	TRUE	TRUE
chr4	127714021	T	A	ENST00000335251	ENSG00000164066	INTU	TRUE	TRUE
chr4	127714026	G	T	ENST00000335251	ENSG00000164066	INTU	TRUE	TRUE
chr4	127714031	T	A	ENST00000335251	ENSG00000164066	INTU	TRUE	TRUE
chr4	127714033	C	A	ENST00000335251	ENSG00000164066	INTU	TRUE	TRUE
chr4	127714033	C	G	ENST00000335251	ENSG00000164066	INTU	TRUE	TRUE
chr4	127714038	G	T	ENST00000335251	ENSG00000164066	INTU	TRUE	TRUE
chr4	127714045	G	A	ENST00000335251	ENSG00000164066	INTU	FALSE	FALSE
chr4	127714046	G	A	ENST00000335251	ENSG00000164066	INTU	FALSE	FALSE
chr4	127714053	C	T	ENST00000335251	ENSG00000164066	INTU	FALSE	FALSE
chr4	127714056	A	T	ENST00000335251	ENSG00000164066	INTU	FALSE	FALSE
chr4	127714059	A	T	ENST00000335251	ENSG00000164066	INTU	FALSE	FALSE
chr4	127714082	C	A	ENST00000335251	ENSG00000164066	INTU	FALSE	FALSE
chr4	127714082	C	G	ENST00000335251	ENSG00000164066	INTU	FALSE	FALSE
chr4	127714084	G	A	ENST00000335251	ENSG00000164066	INTU	FALSE	FALSE
chr4	127714085	G	A	ENST00000335251	ENSG00000164066	INTU	FALSE	FALSE
chr4	127714094	G	A	ENST00000335251	ENSG00000164066	INTU	TRUE	FALSE
chr4	127714094	G	C	ENST00000335251	ENSG00000164066	INTU	TRUE	FALSE
chr4	127714094	G	T	ENST00000335251	ENSG00000164066	INTU	TRUE	FALSE
chr4	127714095	T	A	ENST00000335251	ENSG00000164066	INTU	TRUE	FALSE
chr4	127714095	T	C	ENST00000335251	ENSG00000164066	INTU	TRUE	FALSE
chr4	127714095	T	G	ENST00000335251	ENSG00000164066	INTU	TRUE	FALSE
chr4	127716323	A	C	ENST00000335251	ENSG00000164066	INTU	FALSE	FALSE
chr4	127716323	A	G	ENST00000335251	ENSG00000164066	INTU	FALSE	FALSE
chr4	127716323	A	T	ENST00000335251	ENSG00000164066	INTU	FALSE	FALSE
chr4	127716324	G	A	ENST00000335251	ENSG00000164066	INTU	FALSE	FALSE
chr4	127716324	G	C	ENST00000335251	ENSG00000164066	INTU	FALSE	FALSE
chr4	127716324	G	T	ENST00000335251	ENSG00000164066	INTU	FALSE	FALSE
chr4	127716326	A	T	ENST00000335251	ENSG00000164066	INTU	FALSE	FALSE
chr4	127716344	A	T	ENST00000335251	ENSG00000164066	INTU	FALSE	FALSE
chr4	127716350	C	T	ENST00000335251	ENSG00000164066	INTU	FALSE	FALSE
chr4	127716353	G	T	ENST00000335251	ENSG00000164066	INTU	FALSE	FALSE
chr4	127716361	T	A	ENST00000335251	ENSG00000164066	INTU	FALSE	FALSE
chr4	127716361	T	G	ENST00000335251	ENSG00000164066	INTU	FALSE	FALSE
chr4	127716367	T	A	ENST00000335251	ENSG00000164066	INTU	FALSE	FALSE
chr4	127716378	C	A	ENST00000335251	ENSG00000164066	INTU	FALSE	FALSE
chr4	127716378	C	G	ENST00000335251	ENSG00000164066	INTU	FALSE	FALSE
chr4	127716386	G	T	ENST00000335251	ENSG00000164066	INTU	FALSE	FALSE
chr4	127716398	G	T	ENST00000335251	ENSG00000164066	INTU	FALSE	FALSE
chr4	127716410	A	T	ENST00000335251	ENSG00000164066	INTU	FALSE	FALSE
chr4	127716414	T	A	ENST00000335251	ENSG00000164066	INTU	FALSE	FALSE
chr4	127716426	T	A	ENST00000335251	ENSG00000164066	INTU	FALSE	FALSE
chr4	127716426	T	G	ENST00000335251	ENSG00000164066	INTU	FALSE	FALSE
chr4	127716432	T	A	ENST00000335251	ENSG00000164066	INTU	FALSE	FALSE
chr4	127730555	G	T	ENST00000281154	ENSG00000151475	SLC25A31	FALSE	FALSE
chr4	127730564	A	T	ENST00000281154	ENSG00000151475	SLC25A31	FALSE	FALSE
chr4	127730567	A	T	ENST00000281154	ENSG00000151475	SLC25A31	FALSE	FALSE
chr4	127730570	A	T	ENST00000281154	ENSG00000151475	SLC25A31	FALSE	FALSE
chr4	127730576	G	T	ENST00000281154	ENSG00000151475	SLC25A31	FALSE	FALSE
chr4	127730579	A	T	ENST00000281154	ENSG00000151475	SLC25A31	FALSE	FALSE
chr4	127730598	C	A	ENST00000281154	ENSG00000151475	SLC25A31	TRUE	FALSE
chr4	127730598	C	G	ENST00000281154	ENSG00000151475	SLC25A31	TRUE	FALSE
chr4	127730609	A	T	ENST00000281154	ENSG00000151475	SLC25A31	TRUE	FALSE
chr4	127730627	G	T	ENST00000281154	ENSG00000151475	SLC25A31	TRUE	TRUE
chr4	127730648	A	T	ENST00000281154	ENSG00000151475	SLC25A31	TRUE	TRUE
chr4	127730669	G	T	ENST00000281154	ENSG00000151475	SLC25A31	TRUE	TRUE
chr4	127730678	A	T	ENST00000281154	ENSG00000151475	SLC25A31	TRUE	TRUE
chr4	127730690	C	T	ENST00000281154	ENSG00000151475	SLC25A31	TRUE	TRUE
chr4	127730696	C	T	ENST00000281154	ENSG00000151475	SLC25A31	TRUE	TRUE
chr4	127730703	C	A	ENST00000281154	ENSG00000151475	SLC25A31	TRUE	TRUE
chr4	127730706	C	A	ENST00000281154	ENSG00000151475	SLC25A31	TRUE	TRUE
chr4	127730708	A	T	ENST00000281154	ENSG00000151475	SLC25A31	TRUE	TRUE
chr4	127730711	C	T	ENST00000281154	ENSG00000151475	SLC25A31	TRUE	TRUE
chr4	127730723	G	T	ENST00000281154	ENSG00000151475	SLC25A31	TRUE	TRUE
chr4	127730734	C	A	ENST00000281154	ENSG00000151475	SLC25A31	TRUE	TRUE
chr4	127730734	C	G	ENST00000281154	ENSG00000151475	SLC25A31	TRUE	TRUE
chr4	127730735	A	T	ENST00000281154	ENSG00000151475	SLC25A31	TRUE	TRUE
chr4	127730752	C	A	ENST00000281154	ENSG00000151475	SLC25A31	TRUE	TRUE
chr4	127730771	G	T	ENST00000281154	ENSG00000151475	SLC25A31	TRUE	TRUE
chr4	127730774	C	T	ENST00000281154	ENSG00000151475	SLC25A31	TRUE	TRUE
chr4	127730778	G	A	ENST00000281154	ENSG00000151475	SLC25A31	TRUE	FALSE
chr4	127730778	G	C	ENST00000281154	ENSG00000151475	SLC25A31	TRUE	FALSE
chr4	127730778	G	T	ENST00000281154	ENSG00000151475	SLC25A31	TRUE	FALSE
chr4	127730779	T	A	ENST00000281154	ENSG00000151475	SLC25A31	TRUE	FALSE
chr4	127730779	T	C	ENST00000281154	ENSG00000151475	SLC25A31	TRUE	FALSE
chr4	127730779	T	G	ENST00000281154	ENSG00000151475	SLC25A31	TRUE	FALSE
chr4	127744670	A	C	ENST00000281154	ENSG00000151475	SLC25A31	TRUE	FALSE
chr4	127744670	A	G	ENST00000281154	ENSG00000151475	SLC25A31	TRUE	FALSE
chr4	127744670	A	T	ENST00000281154	ENSG00000151475	SLC25A31	TRUE	FALSE
chr4	127744671	G	A	ENST00000281154	ENSG00000151475	SLC25A31	TRUE	FALSE
chr4	127744671	G	C	ENST00000281154	ENSG00000151475	SLC25A31	TRUE	FALSE
chr4	127744671	G	T	ENST00000281154	ENSG00000151475	SLC25A31	TRUE	FALSE
chr4	127744687	G	A	ENST00000281154	ENSG00000151475	SLC25A31	TRUE	TRUE
chr4	127744688	G	A	ENST00000281154	ENSG00000151475	SLC25A31	TRUE	TRUE
chr4	127744699	T	A	ENST00000281154	ENSG00000151475	SLC25A31	TRUE	TRUE
chr4	127744718	T	A	ENST00000281154	ENSG00000151475	SLC25A31	TRUE	TRUE
chr4	127744718	T	G	ENST00000281154	ENSG00000151475	SLC25A31	TRUE	TRUE
chr4	127744728	C	T	ENST00000281154	ENSG00000151475	SLC25A31	TRUE	TRUE
chr4	127744749	A	T	ENST00000281154	ENSG00000151475	SLC25A31	TRUE	TRUE
chr4	127744755	A	T	ENST00000281154	ENSG00000151475	SLC25A31	TRUE	TRUE
chr4	127744760	C	A	ENST00000281154	ENSG00000151475	SLC25A31	TRUE	TRUE
chr4	127744760	C	G	ENST00000281154	ENSG00000151475	SLC25A31	TRUE	TRUE
chr4	127744761	A	T	ENST00000281154	ENSG00000151475	SLC25A31	TRUE	TRUE
chr4	127744764	C	T	ENST00000281154	ENSG00000151475	SLC25A31	TRUE	TRUE
chr4	127744779	G	T	ENST00000281154	ENSG00000151475	SLC25A31	TRUE	TRUE
chr4	127744788	A	T	ENST00000281154	ENSG00000151475	SLC25A31	TRUE	TRUE
chr4	127744791	G	T	ENST00000281154	ENSG00000151475	SLC25A31	TRUE	TRUE
chr4	127744794	A	T	ENST00000281154	ENSG00000151475	SLC25A31	TRUE	TRUE
chr4	127744797	C	T	ENST00000281154	ENSG00000151475	SLC25A31	TRUE	TRUE
chr4	127744800	G	A	ENST00000281154	ENSG00000151475	SLC25A31	TRUE	FALSE
chr4	127744800	G	C	ENST00000281154	ENSG00000151475	SLC25A31	TRUE	FALSE
chr4	127744800	G	T	ENST00000281154	ENSG00000151475	SLC25A31	TRUE	FALSE
chr4	127744801	T	A	ENST00000281154	ENSG00000151475	SLC25A31	TRUE	FALSE
chr4	127744801	T	C	ENST00000281154	ENSG00000151475	SLC25A31	FALSE	FALSE
chr4	127744801	T	G	ENST00000281154	ENSG00000151475	SLC25A31	TRUE	FALSE
chr4	127764241	A	C	ENST00000281154	ENSG00000151475	SLC25A31	TRUE	FALSE
chr4	127764241	A	G	ENST00000281154	ENSG00000151475	SLC25A31	TRUE	FALSE
chr4	127764241	A	T	ENST00000281154	ENSG00000151475	SLC25A31	TRUE	FALSE
chr4	127764242	G	A	ENST00000281154	ENSG00000151475	SLC25A31	TRUE	FALSE
chr4	127764242	G	C	ENST00000281154	ENSG00000151475	SLC25A31	TRUE	FALSE
chr4	127764242	G	T	ENST00000281154	ENSG00000151475	SLC25A31	TRUE	FALSE
chr4	127764247	G	A	ENST00000281154	ENSG00000151475	SLC25A31	TRUE	TRUE
chr4	127764248	G	A	ENST00000281154	ENSG00000151475	SLC25A31	TRUE	TRUE
chr4	127764253	G	A	ENST00000281154	ENSG00000151475	SLC25A31	TRUE	TRUE
chr4	127764254	G	A	ENST00000281154	ENSG00000151475	SLC25A31	TRUE	TRUE
chr4	127764259	T	A	ENST00000281154	ENSG00000151475	SLC25A31	TRUE	TRUE
chr4	127764279	G	T	ENST00000281154	ENSG00000151475	SLC25A31	TRUE	TRUE
chr4	127764301	T	A	ENST00000281154	ENSG00000151475	SLC25A31	TRUE	TRUE
chr4	127764301	T	G	ENST00000281154	ENSG00000151475	SLC25A31	TRUE	TRUE
chr4	127764305	T	A	ENST00000281154	ENSG00000151475	SLC25A31	TRUE	TRUE
chr4	127764314	T	A	ENST00000281154	ENSG00000151475	SLC25A31	TRUE	TRUE
chr4	127764314	T	G	ENST00000281154	ENSG00000151475	SLC25A31	TRUE	TRUE
chr4	127764330	C	T	ENST00000281154	ENSG00000151475	SLC25A31	TRUE	TRUE
chr4	127764336	C	T	ENST00000281154	ENSG00000151475	SLC25A31	TRUE	TRUE
chr4	127764340	T	A	ENST00000281154	ENSG00000151475	SLC25A31	TRUE	TRUE
chr4	127764340	T	G	ENST00000281154	ENSG00000151475	SLC25A31	TRUE	TRUE
chr4	127764354	G	T	ENST00000281154	ENSG00000151475	SLC25A31	TRUE	TRUE
chr4	127764357	A	T	ENST00000281154	ENSG00000151475	SLC25A31	TRUE	TRUE
chr4	127764361	G	A	ENST00000281154	ENSG00000151475	SLC25A31	TRUE	FALSE
chr4	127764361	G	C	ENST00000281154	ENSG00000151475	SLC25A31	TRUE	FALSE
chr4	127764361	G	T	ENST00000281154	ENSG00000151475	SLC25A31	TRUE	FALSE
chr4	127764362	T	A	ENST00000281154	ENSG00000151475	SLC25A31	TRUE	FALSE
chr4	127764362	T	C	ENST00000281154	ENSG00000151475	SLC25A31	TRUE	FALSE
chr4	127764362	T	G	ENST00000281154	ENSG00000151475	SLC25A31	TRUE	FALSE
chr4	127767064	A	C	ENST00000281154	ENSG00000151475	SLC25A31	TRUE	FALSE
chr4	127767064	A	G	ENST00000281154	ENSG00000151475	SLC25A31	TRUE	FALSE
chr4	127767064	A	T	ENST00000281154	ENSG00000151475	SLC25A31	TRUE	FALSE
chr4	127767065	G	A	ENST00000281154	ENSG00000151475	SLC25A31	TRUE	FALSE
chr4	127767065	G	C	ENST00000281154	ENSG00000151475	SLC25A31	TRUE	FALSE
chr4	127767065	G	T	ENST00000281154	ENSG00000151475	SLC25A31	TRUE	FALSE
chr4	127767071	G	T	ENST00000281154	ENSG00000151475	SLC25A31	TRUE	TRUE
chr4	127767074	G	T	ENST00000281154	ENSG00000151475	SLC25A31	TRUE	TRUE
chr4	127767077	C	T	ENST00000281154	ENSG00000151475	SLC25A31	TRUE	TRUE
chr4	127767080	C	T	ENST00000281154	ENSG00000151475	SLC25A31	TRUE	TRUE
chr4	127767086	A	T	ENST00000281154	ENSG00000151475	SLC25A31	TRUE	TRUE
chr4	127767093	T	A	ENST00000281154	ENSG00000151475	SLC25A31	TRUE	TRUE
chr4	127767093	T	G	ENST00000281154	ENSG00000151475	SLC25A31	TRUE	TRUE
chr4	127767103	T	A	ENST00000281154	ENSG00000151475	SLC25A31	TRUE	TRUE
chr4	127767110	A	T	ENST00000281154	ENSG00000151475	SLC25A31	TRUE	TRUE
chr4	127767119	A	T	ENST00000281154	ENSG00000151475	SLC25A31	TRUE	TRUE
chr4	127767123	C	A	ENST00000281154	ENSG00000151475	SLC25A31	TRUE	TRUE
chr4	127767123	C	G	ENST00000281154	ENSG00000151475	SLC25A31	TRUE	TRUE
chr4	127767128	G	T	ENST00000281154	ENSG00000151475	SLC25A31	TRUE	TRUE
chr4	127767141	T	A	ENST00000281154	ENSG00000151475	SLC25A31	TRUE	TRUE
chr4	127767141	T	G	ENST00000281154	ENSG00000151475	SLC25A31	TRUE	TRUE
chr4	127767145	C	A	ENST00000281154	ENSG00000151475	SLC25A31	TRUE	TRUE
chr4	127767145	C	G	ENST00000281154	ENSG00000151475	SLC25A31	TRUE	TRUE
chr4	127767146	C	T	ENST00000281154	ENSG00000151475	SLC25A31	TRUE	TRUE
chr4	127767162	C	A	ENST00000281154	ENSG00000151475	SLC25A31	TRUE	TRUE
chr4	127767162	C	G	ENST00000281154	ENSG00000151475	SLC25A31	TRUE	TRUE
chr4	127767167	C	T	ENST00000281154	ENSG00000151475	SLC25A31	TRUE	TRUE
chr4	127767184	C	A	ENST00000281154	ENSG00000151475	SLC25A31	TRUE	TRUE
chr4	127767184	C	G	ENST00000281154	ENSG00000151475	SLC25A31	TRUE	TRUE
chr4	127767185	C	T	ENST00000281154	ENSG00000151475	SLC25A31	TRUE	TRUE
chr4	127767196	T	A	ENST00000281154	ENSG00000151475	SLC25A31	TRUE	TRUE
chr4	127767196	T	G	ENST00000281154	ENSG00000151475	SLC25A31	TRUE	TRUE
chr4	127767200	G	T	ENST00000281154	ENSG00000151475	SLC25A31	TRUE	TRUE
chr4	127767208	T	A	ENST00000281154	ENSG00000151475	SLC25A31	TRUE	TRUE
chr4	127767208	T	G	ENST00000281154	ENSG00000151475	SLC25A31	TRUE	TRUE
chr4	127767218	A	T	ENST00000281154	ENSG00000151475	SLC25A31	TRUE	TRUE
chr4	127767221	G	A	ENST00000281154	ENSG00000151475	SLC25A31	TRUE	FALSE
chr4	127767221	G	C	ENST00000281154	ENSG00000151475	SLC25A31	TRUE	FALSE
chr4	127767221	G	T	ENST00000281154	ENSG00000151475	SLC25A31	TRUE	FALSE
chr4	127767222	T	A	ENST00000281154	ENSG00000151475	SLC25A31	TRUE	FALSE
chr4	127767222	T	C	ENST00000281154	ENSG00000151475	SLC25A31	TRUE	FALSE
chr4	127767222	T	G	ENST00000281154	ENSG00000151475	SLC25A31	TRUE	FALSE
chr4	127768750	A	C	ENST00000281154	ENSG00000151475	SLC25A31	TRUE	FALSE
chr4	127768750	A	G	ENST00000281154	ENSG00000151475	SLC25A31	TRUE	FALSE
chr4	127768750	A	T	ENST00000281154	ENSG00000151475	SLC25A31	TRUE	FALSE
chr4	127768751	G	A	ENST00000281154	ENSG00000151475	SLC25A31	TRUE	FALSE
chr4	127768751	G	C	ENST00000281154	ENSG00000151475	SLC25A31	TRUE	FALSE
chr4	127768751	G	T	ENST00000281154	ENSG00000151475	SLC25A31	TRUE	FALSE
chr4	127768756	T	A	ENST00000281154	ENSG00000151475	SLC25A31	TRUE	TRUE
chr4	127768756	T	G	ENST00000281154	ENSG00000151475	SLC25A31	TRUE	TRUE
chr4	127768759	T	A	ENST00000281154	ENSG00000151475	SLC25A31	TRUE	TRUE
chr4	127768759	T	G	ENST00000281154	ENSG00000151475	SLC25A31	TRUE	TRUE
chr4	127768764	A	T	ENST00000281154	ENSG00000151475	SLC25A31	TRUE	TRUE
chr4	127768770	A	T	ENST00000281154	ENSG00000151475	SLC25A31	TRUE	TRUE
chr4	127768773	A	T	ENST00000281154	ENSG00000151475	SLC25A31	TRUE	TRUE
chr4	127768806	C	T	ENST00000281154	ENSG00000151475	SLC25A31	TRUE	TRUE
chr4	127768823	C	A	ENST00000281154	ENSG00000151475	SLC25A31	TRUE	TRUE
chr4	127768827	G	T	ENST00000281154	ENSG00000151475	SLC25A31	FALSE	FALSE
chr4	127768841	T	A	ENST00000281154	ENSG00000151475	SLC25A31	FALSE	FALSE
chr4	127768841	T	G	ENST00000281154	ENSG00000151475	SLC25A31	FALSE	FALSE
chr4	127768857	A	T	ENST00000281154	ENSG00000151475	SLC25A31	FALSE	FALSE
chr4	127768860	A	T	ENST00000281154	ENSG00000151475	SLC25A31	FALSE	FALSE
chr4	127768875	C	T	ENST00000281154	ENSG00000151475	SLC25A31	FALSE	FALSE
chr4	127768878	G	A	ENST00000281154	ENSG00000151475	SLC25A31	TRUE	FALSE
chr4	127768878	G	C	ENST00000281154	ENSG00000151475	SLC25A31	TRUE	FALSE
chr4	127768878	G	T	ENST00000281154	ENSG00000151475	SLC25A31	TRUE	FALSE
chr4	127768879	T	A	ENST00000281154	ENSG00000151475	SLC25A31	TRUE	FALSE
chr4	127768879	T	C	ENST00000281154	ENSG00000151475	SLC25A31	TRUE	FALSE
chr4	127768879	T	G	ENST00000281154	ENSG00000151475	SLC25A31	TRUE	FALSE
chr4	127773384	A	C	ENST00000281154	ENSG00000151475	SLC25A31	TRUE	FALSE
chr4	127773384	A	G	ENST00000281154	ENSG00000151475	SLC25A31	TRUE	FALSE
chr4	127773384	A	T	ENST00000281154	ENSG00000151475	SLC25A31	TRUE	FALSE
chr4	127773385	G	A	ENST00000281154	ENSG00000151475	SLC25A31	TRUE	FALSE
chr4	127773385	G	C	ENST00000281154	ENSG00000151475	SLC25A31	TRUE	FALSE
chr4	127773385	G	T	ENST00000281154	ENSG00000151475	SLC25A31	TRUE	FALSE
chr4	127773392	G	T	ENST00000281154	ENSG00000151475	SLC25A31	FALSE	FALSE
chr4	127773398	A	T	ENST00000281154	ENSG00000151475	SLC25A31	FALSE	FALSE
chr4	127773404	C	T	ENST00000281154	ENSG00000151475	SLC25A31	FALSE	FALSE
chr4	127773409	T	A	ENST00000281154	ENSG00000151475	SLC25A31	FALSE	FALSE
chr4	127773409	T	G	ENST00000281154	ENSG00000151475	SLC25A31	FALSE	FALSE
chr4	127773410	A	T	ENST00000281154	ENSG00000151475	SLC25A31	FALSE	FALSE
chr4	127773413	G	T	ENST00000281154	ENSG00000151475	SLC25A31	FALSE	FALSE
chr4	127773420	T	A	ENST00000281154	ENSG00000151475	SLC25A31	FALSE	FALSE
chr4	127773420	T	G	ENST00000281154	ENSG00000151475	SLC25A31	FALSE	FALSE
chr4	127773427	C	A	ENST00000281154	ENSG00000151475	SLC25A31	FALSE	FALSE
chr4	127773434	A	T	ENST00000281154	ENSG00000151475	SLC25A31	FALSE	FALSE
chr4	127773442	C	A	ENST00000281154	ENSG00000151475	SLC25A31	FALSE	FALSE
chr4	127773442	C	G	ENST00000281154	ENSG00000151475	SLC25A31	FALSE	FALSE
chr4	127773443	C	T	ENST00000281154	ENSG00000151475	SLC25A31	FALSE	FALSE
chr4	127773449	G	T	ENST00000281154	ENSG00000151475	SLC25A31	FALSE	FALSE
chr4	127773452	G	T	ENST00000281154	ENSG00000151475	SLC25A31	FALSE	FALSE
chr4	127773513	T	A	ENST00000281154	ENSG00000151475	SLC25A31	FALSE	FALSE
chr4	127773519	T	A	ENST00000281154	ENSG00000151475	SLC25A31	FALSE	FALSE
chr4	127773525	T	A	ENST00000281154	ENSG00000151475	SLC25A31	FALSE	FALSE
chr4	127773525	T	G	ENST00000281154	ENSG00000151475	SLC25A31	FALSE	FALSE
chr4	127773529	T	A	ENST00000281154	ENSG00000151475	SLC25A31	FALSE	FALSE
chr4	127773529	T	G	ENST00000281154	ENSG00000151475	SLC25A31	FALSE	FALSE
chr4	127773533	A	T	ENST00000281154	ENSG00000151475	SLC25A31	FALSE	FALSE
chr4	127773539	A	T	ENST00000281154	ENSG00000151475	SLC25A31	FALSE	FALSE
chr4	127773542	G	T	ENST00000281154	ENSG00000151475	SLC25A31	FALSE	FALSE
chr4	127782589	C	A	ENST00000296464	ENSG00000164070	HSPA4L	FALSE	FALSE
chr4	127782592	C	A	ENST00000296464	ENSG00000164070	HSPA4L	FALSE	FALSE
chr4	127782592	C	G	ENST00000296464	ENSG00000164070	HSPA4L	FALSE	FALSE
chr4	127782605	A	T	ENST00000296464	ENSG00000164070	HSPA4L	TRUE	FALSE
chr4	127782620	G	T	ENST00000296464	ENSG00000164070	HSPA4L	TRUE	FALSE
chr4	127782635	G	T	ENST00000296464	ENSG00000164070	HSPA4L	TRUE	TRUE
chr4	127782640	C	A	ENST00000296464	ENSG00000164070	HSPA4L	TRUE	TRUE
chr4	127782640	C	G	ENST00000296464	ENSG00000164070	HSPA4L	TRUE	TRUE
chr4	127782652	T	A	ENST00000296464	ENSG00000164070	HSPA4L	TRUE	TRUE
chr4	127782658	G	A	ENST00000296464	ENSG00000164070	HSPA4L	TRUE	FALSE
chr4	127782658	G	C	ENST00000296464	ENSG00000164070	HSPA4L	TRUE	FALSE
chr4	127782658	G	T	ENST00000296464	ENSG00000164070	HSPA4L	TRUE	FALSE
chr4	127782659	T	A	ENST00000296464	ENSG00000164070	HSPA4L	TRUE	FALSE
chr4	127782659	T	C	ENST00000296464	ENSG00000164070	HSPA4L	TRUE	FALSE
chr4	127782659	T	G	ENST00000296464	ENSG00000164070	HSPA4L	TRUE	FALSE
chr4	127794075	A	C	ENST00000296464	ENSG00000164070	HSPA4L	TRUE	FALSE
chr4	127794075	A	G	ENST00000296464	ENSG00000164070	HSPA4L	TRUE	FALSE
chr4	127794075	A	T	ENST00000296464	ENSG00000164070	HSPA4L	TRUE	FALSE
chr4	127794076	G	A	ENST00000296464	ENSG00000164070	HSPA4L	TRUE	FALSE
chr4	127794076	G	C	ENST00000296464	ENSG00000164070	HSPA4L	TRUE	FALSE
chr4	127794076	G	T	ENST00000296464	ENSG00000164070	HSPA4L	TRUE	FALSE
chr4	127794083	T	A	ENST00000296464	ENSG00000164070	HSPA4L	TRUE	TRUE
chr4	127794088	C	A	ENST00000296464	ENSG00000164070	HSPA4L	TRUE	TRUE
chr4	127794088	C	G	ENST00000296464	ENSG00000164070	HSPA4L	TRUE	TRUE
chr4	127794091	T	A	ENST00000296464	ENSG00000164070	HSPA4L	TRUE	TRUE
chr4	127794093	G	T	ENST00000296464	ENSG00000164070	HSPA4L	TRUE	TRUE
chr4	127794097	C	A	ENST00000296464	ENSG00000164070	HSPA4L	TRUE	TRUE
chr4	127794097	C	G	ENST00000296464	ENSG00000164070	HSPA4L	TRUE	TRUE
chr4	127794099	A	T	ENST00000296464	ENSG00000164070	HSPA4L	TRUE	TRUE
chr4	127794105	C	T	ENST00000296464	ENSG00000164070	HSPA4L	TRUE	TRUE
chr4	127794114	G	T	ENST00000296464	ENSG00000164070	HSPA4L	TRUE	TRUE
chr4	127794126	A	T	ENST00000296464	ENSG00000164070	HSPA4L	TRUE	TRUE
chr4	127794132	C	T	ENST00000296464	ENSG00000164070	HSPA4L	TRUE	TRUE
chr4	127794135	G	A	ENST00000296464	ENSG00000164070	HSPA4L	TRUE	FALSE
chr4	127794135	G	C	ENST00000296464	ENSG00000164070	HSPA4L	TRUE	FALSE
chr4	127794135	G	T	ENST00000296464	ENSG00000164070	HSPA4L	TRUE	FALSE
chr4	127794136	T	A	ENST00000296464	ENSG00000164070	HSPA4L	TRUE	FALSE
chr4	127794136	T	C	ENST00000296464	ENSG00000164070	HSPA4L	TRUE	FALSE
chr4	127794136	T	G	ENST00000296464	ENSG00000164070	HSPA4L	TRUE	FALSE
chr4	127795766	A	C	ENST00000296464	ENSG00000164070	HSPA4L	TRUE	FALSE
chr4	127795766	A	G	ENST00000296464	ENSG00000164070	HSPA4L	TRUE	FALSE
chr4	127795766	A	T	ENST00000296464	ENSG00000164070	HSPA4L	TRUE	FALSE
chr4	127795767	G	A	ENST00000296464	ENSG00000164070	HSPA4L	TRUE	FALSE
chr4	127795767	G	C	ENST00000296464	ENSG00000164070	HSPA4L	TRUE	FALSE
chr4	127795767	G	T	ENST00000296464	ENSG00000164070	HSPA4L	TRUE	FALSE
chr4	127795783	A	T	ENST00000296464	ENSG00000164070	HSPA4L	TRUE	TRUE
chr4	127795804	A	T	ENST00000296464	ENSG00000164070	HSPA4L	TRUE	TRUE
chr4	127795807	A	T	ENST00000296464	ENSG00000164070	HSPA4L	TRUE	TRUE
chr4	127795819	C	T	ENST00000296464	ENSG00000164070	HSPA4L	TRUE	TRUE
chr4	127795823	C	A	ENST00000296464	ENSG00000164070	HSPA4L	TRUE	TRUE
chr4	127795823	C	G	ENST00000296464	ENSG00000164070	HSPA4L	TRUE	TRUE
chr4	127795843	C	T	ENST00000296464	ENSG00000164070	HSPA4L	TRUE	TRUE
chr4	127795849	G	T	ENST00000296464	ENSG00000164070	HSPA4L	TRUE	TRUE
chr4	127795869	T	A	ENST00000296464	ENSG00000164070	HSPA4L	TRUE	TRUE
chr4	127795869	T	G	ENST00000296464	ENSG00000164070	HSPA4L	TRUE	TRUE
chr4	127795870	G	T	ENST00000296464	ENSG00000164070	HSPA4L	TRUE	TRUE
chr4	127795876	C	T	ENST00000296464	ENSG00000164070	HSPA4L	TRUE	TRUE
chr4	127795879	A	T	ENST00000296464	ENSG00000164070	HSPA4L	TRUE	TRUE
chr4	127795891	G	T	ENST00000296464	ENSG00000164070	HSPA4L	TRUE	TRUE
chr4	127795900	G	T	ENST00000296464	ENSG00000164070	HSPA4L	TRUE	TRUE
chr4	127795906	A	T	ENST00000296464	ENSG00000164070	HSPA4L	TRUE	TRUE
chr4	127795909	G	A	ENST00000296464	ENSG00000164070	HSPA4L	TRUE	FALSE
chr4	127795909	G	C	ENST00000296464	ENSG00000164070	HSPA4L	TRUE	FALSE
chr4	127795909	G	T	ENST00000296464	ENSG00000164070	HSPA4L	TRUE	FALSE
chr4	127795910	T	A	ENST00000296464	ENSG00000164070	HSPA4L	TRUE	FALSE
chr4	127795910	T	C	ENST00000296464	ENSG00000164070	HSPA4L	TRUE	FALSE
chr4	127795910	T	G	ENST00000296464	ENSG00000164070	HSPA4L	TRUE	FALSE
chr4	127798585	A	C	ENST00000296464	ENSG00000164070	HSPA4L	TRUE	FALSE
chr4	127798585	A	G	ENST00000296464	ENSG00000164070	HSPA4L	TRUE	FALSE
chr4	127798585	A	T	ENST00000296464	ENSG00000164070	HSPA4L	TRUE	FALSE
chr4	127798586	G	A	ENST00000296464	ENSG00000164070	HSPA4L	TRUE	FALSE
chr4	127798586	G	C	ENST00000296464	ENSG00000164070	HSPA4L	TRUE	FALSE
chr4	127798586	G	T	ENST00000296464	ENSG00000164070	HSPA4L	TRUE	FALSE
chr4	127798595	C	A	ENST00000296464	ENSG00000164070	HSPA4L	TRUE	TRUE
chr4	127798595	C	G	ENST00000296464	ENSG00000164070	HSPA4L	TRUE	TRUE
chr4	127798597	T	A	ENST00000296464	ENSG00000164070	HSPA4L	TRUE	TRUE
chr4	127798597	T	G	ENST00000296464	ENSG00000164070	HSPA4L	TRUE	TRUE
chr4	127798599	G	T	ENST00000296464	ENSG00000164070	HSPA4L	TRUE	TRUE
chr4	127798602	G	T	ENST00000296464	ENSG00000164070	HSPA4L	TRUE	TRUE
chr4	127798605	G	T	ENST00000296464	ENSG00000164070	HSPA4L	TRUE	TRUE
chr4	127798608	A	T	ENST00000296464	ENSG00000164070	HSPA4L	TRUE	TRUE
chr4	127798623	G	T	ENST00000296464	ENSG00000164070	HSPA4L	TRUE	TRUE
chr4	127798626	C	T	ENST00000296464	ENSG00000164070	HSPA4L	TRUE	TRUE
chr4	127798635	G	T	ENST00000296464	ENSG00000164070	HSPA4L	TRUE	TRUE
chr4	127798645	T	A	ENST00000296464	ENSG00000164070	HSPA4L	TRUE	TRUE
chr4	127798645	T	G	ENST00000296464	ENSG00000164070	HSPA4L	TRUE	TRUE
chr4	127798650	A	T	ENST00000296464	ENSG00000164070	HSPA4L	TRUE	TRUE
chr4	127798656	A	T	ENST00000296464	ENSG00000164070	HSPA4L	TRUE	TRUE
chr4	127798659	G	T	ENST00000296464	ENSG00000164070	HSPA4L	TRUE	TRUE
chr4	127798666	C	A	ENST00000296464	ENSG00000164070	HSPA4L	TRUE	TRUE
chr4	127798666	C	G	ENST00000296464	ENSG00000164070	HSPA4L	TRUE	TRUE
chr4	127798668	G	T	ENST00000296464	ENSG00000164070	HSPA4L	TRUE	TRUE
chr4	127798678	T	A	ENST00000296464	ENSG00000164070	HSPA4L	TRUE	TRUE
chr4	127798680	A	T	ENST00000296464	ENSG00000164070	HSPA4L	TRUE	TRUE
chr4	127798683	A	T	ENST00000296464	ENSG00000164070	HSPA4L	TRUE	TRUE
chr4	127798700	T	A	ENST00000296464	ENSG00000164070	HSPA4L	TRUE	TRUE
chr4	127798708	C	A	ENST00000296464	ENSG00000164070	HSPA4L	TRUE	TRUE
chr4	127798708	C	G	ENST00000296464	ENSG00000164070	HSPA4L	TRUE	TRUE
chr4	127798710	G	A	ENST00000296464	ENSG00000164070	HSPA4L	TRUE	FALSE
chr4	127798710	G	C	ENST00000296464	ENSG00000164070	HSPA4L	TRUE	FALSE
chr4	127798710	G	T	ENST00000296464	ENSG00000164070	HSPA4L	TRUE	FALSE
chr4	127798711	T	A	ENST00000296464	ENSG00000164070	HSPA4L	TRUE	FALSE
chr4	127798711	T	C	ENST00000296464	ENSG00000164070	HSPA4L	TRUE	FALSE
chr4	127798711	T	G	ENST00000296464	ENSG00000164070	HSPA4L	TRUE	FALSE
chr4	127801136	A	C	ENST00000296464	ENSG00000164070	HSPA4L	TRUE	FALSE
chr4	127801136	A	G	ENST00000296464	ENSG00000164070	HSPA4L	TRUE	FALSE
chr4	127801136	A	T	ENST00000296464	ENSG00000164070	HSPA4L	TRUE	FALSE
chr4	127801137	G	A	ENST00000296464	ENSG00000164070	HSPA4L	TRUE	FALSE
chr4	127801137	G	C	ENST00000296464	ENSG00000164070	HSPA4L	TRUE	FALSE
chr4	127801137	G	T	ENST00000296464	ENSG00000164070	HSPA4L	TRUE	FALSE
chr4	127801162	G	T	ENST00000296464	ENSG00000164070	HSPA4L	TRUE	TRUE
chr4	127801165	A	T	ENST00000296464	ENSG00000164070	HSPA4L	TRUE	TRUE
chr4	127801168	A	T	ENST00000296464	ENSG00000164070	HSPA4L	TRUE	TRUE
chr4	127801189	C	T	ENST00000296464	ENSG00000164070	HSPA4L	TRUE	TRUE
chr4	127801202	T	A	ENST00000296464	ENSG00000164070	HSPA4L	TRUE	TRUE
chr4	127801202	T	G	ENST00000296464	ENSG00000164070	HSPA4L	TRUE	TRUE
chr4	127801209	T	A	ENST00000296464	ENSG00000164070	HSPA4L	TRUE	TRUE
chr4	127801211	T	A	ENST00000296464	ENSG00000164070	HSPA4L	TRUE	TRUE
chr4	127801211	T	G	ENST00000296464	ENSG00000164070	HSPA4L	TRUE	TRUE
chr4	127801217	T	A	ENST00000296464	ENSG00000164070	HSPA4L	TRUE	TRUE
chr4	127801225	G	T	ENST00000296464	ENSG00000164070	HSPA4L	TRUE	TRUE
chr4	127801238	G	A	ENST00000296464	ENSG00000164070	HSPA4L	TRUE	FALSE
chr4	127801238	G	C	ENST00000296464	ENSG00000164070	HSPA4L	TRUE	FALSE
chr4	127801238	G	T	ENST00000296464	ENSG00000164070	HSPA4L	TRUE	FALSE
chr4	127801239	T	A	ENST00000296464	ENSG00000164070	HSPA4L	TRUE	FALSE
chr4	127801239	T	C	ENST00000296464	ENSG00000164070	HSPA4L	TRUE	FALSE
chr4	127801239	T	G	ENST00000296464	ENSG00000164070	HSPA4L	TRUE	FALSE
chr4	127801783	A	C	ENST00000296464	ENSG00000164070	HSPA4L	TRUE	FALSE
chr4	127801783	A	G	ENST00000296464	ENSG00000164070	HSPA4L	TRUE	FALSE
chr4	127801783	A	T	ENST00000296464	ENSG00000164070	HSPA4L	TRUE	FALSE
chr4	127801784	G	A	ENST00000296464	ENSG00000164070	HSPA4L	TRUE	FALSE
chr4	127801784	G	C	ENST00000296464	ENSG00000164070	HSPA4L	TRUE	FALSE
chr4	127801784	G	T	ENST00000296464	ENSG00000164070	HSPA4L	TRUE	FALSE
chr4	127801798	T	A	ENST00000296464	ENSG00000164070	HSPA4L	TRUE	TRUE
chr4	127801798	T	G	ENST00000296464	ENSG00000164070	HSPA4L	TRUE	TRUE
chr4	127801799	G	T	ENST00000296464	ENSG00000164070	HSPA4L	TRUE	TRUE
chr4	127801807	T	A	ENST00000296464	ENSG00000164070	HSPA4L	TRUE	TRUE
chr4	127801807	T	G	ENST00000296464	ENSG00000164070	HSPA4L	TRUE	TRUE
chr4	127801808	A	T	ENST00000296464	ENSG00000164070	HSPA4L	TRUE	TRUE
chr4	127801811	C	T	ENST00000296464	ENSG00000164070	HSPA4L	TRUE	TRUE
chr4	127801827	T	A	ENST00000296464	ENSG00000164070	HSPA4L	TRUE	TRUE
chr4	127801827	T	G	ENST00000296464	ENSG00000164070	HSPA4L	TRUE	TRUE
chr4	127801832	G	T	ENST00000296464	ENSG00000164070	HSPA4L	TRUE	TRUE
chr4	127801835	A	T	ENST00000296464	ENSG00000164070	HSPA4L	TRUE	TRUE
chr4	127801841	A	T	ENST00000296464	ENSG00000164070	HSPA4L	TRUE	TRUE
chr4	127801865	G	T	ENST00000296464	ENSG00000164070	HSPA4L	TRUE	TRUE
chr4	127801879	T	A	ENST00000296464	ENSG00000164070	HSPA4L	TRUE	TRUE
chr4	127801879	T	G	ENST00000296464	ENSG00000164070	HSPA4L	TRUE	TRUE
chr4	127801880	C	T	ENST00000296464	ENSG00000164070	HSPA4L	TRUE	TRUE
chr4	127801887	T	A	ENST00000296464	ENSG00000164070	HSPA4L	TRUE	TRUE
chr4	127801894	T	A	ENST00000296464	ENSG00000164070	HSPA4L	TRUE	TRUE
chr4	127801904	A	T	ENST00000296464	ENSG00000164070	HSPA4L	TRUE	TRUE
chr4	127801907	G	T	ENST00000296464	ENSG00000164070	HSPA4L	TRUE	TRUE
chr4	127801910	A	T	ENST00000296464	ENSG00000164070	HSPA4L	TRUE	TRUE
chr4	127801916	A	T	ENST00000296464	ENSG00000164070	HSPA4L	TRUE	TRUE
chr4	127801919	G	A	ENST00000296464	ENSG00000164070	HSPA4L	TRUE	TRUE
chr4	127801919	G	C	ENST00000296464	ENSG00000164070	HSPA4L	TRUE	TRUE
chr4	127801919	G	T	ENST00000296464	ENSG00000164070	HSPA4L	TRUE	TRUE
chr4	127801920	T	A	ENST00000296464	ENSG00000164070	HSPA4L	TRUE	TRUE
chr4	127801920	T	C	ENST00000296464	ENSG00000164070	HSPA4L	TRUE	FALSE
chr4	127801920	T	G	ENST00000296464	ENSG00000164070	HSPA4L	TRUE	TRUE
chr4	127803627	A	C	ENST00000296464	ENSG00000164070	HSPA4L	TRUE	FALSE
chr4	127803627	A	G	ENST00000296464	ENSG00000164070	HSPA4L	TRUE	FALSE
chr4	127803627	A	T	ENST00000296464	ENSG00000164070	HSPA4L	TRUE	FALSE
chr4	127803628	G	A	ENST00000296464	ENSG00000164070	HSPA4L	TRUE	FALSE
chr4	127803628	G	C	ENST00000296464	ENSG00000164070	HSPA4L	TRUE	FALSE
chr4	127803628	G	T	ENST00000296464	ENSG00000164070	HSPA4L	TRUE	FALSE
chr4	127803633	T	A	ENST00000296464	ENSG00000164070	HSPA4L	TRUE	TRUE
chr4	127803655	T	A	ENST00000296464	ENSG00000164070	HSPA4L	TRUE	TRUE
chr4	127803655	T	G	ENST00000296464	ENSG00000164070	HSPA4L	TRUE	TRUE
chr4	127803657	T	A	ENST00000296464	ENSG00000164070	HSPA4L	TRUE	TRUE
chr4	127803677	G	T	ENST00000296464	ENSG00000164070	HSPA4L	TRUE	TRUE
chr4	127803684	T	A	ENST00000296464	ENSG00000164070	HSPA4L	TRUE	TRUE
chr4	127803684	T	G	ENST00000296464	ENSG00000164070	HSPA4L	TRUE	TRUE
chr4	127803694	C	A	ENST00000296464	ENSG00000164070	HSPA4L	TRUE	TRUE
chr4	127803694	C	G	ENST00000296464	ENSG00000164070	HSPA4L	TRUE	TRUE
chr4	127803700	T	A	ENST00000296464	ENSG00000164070	HSPA4L	TRUE	TRUE
chr4	127803704	G	T	ENST00000296464	ENSG00000164070	HSPA4L	TRUE	TRUE
chr4	127803710	A	T	ENST00000296464	ENSG00000164070	HSPA4L	TRUE	TRUE
chr4	127803716	A	T	ENST00000296464	ENSG00000164070	HSPA4L	TRUE	TRUE
chr4	127803721	T	A	ENST00000296464	ENSG00000164070	HSPA4L	TRUE	TRUE
chr4	127803721	T	G	ENST00000296464	ENSG00000164070	HSPA4L	TRUE	TRUE
chr4	127803722	A	T	ENST00000296464	ENSG00000164070	HSPA4L	TRUE	TRUE
chr4	127803734	A	T	ENST00000296464	ENSG00000164070	HSPA4L	TRUE	TRUE
chr4	127803737	G	T	ENST00000296464	ENSG00000164070	HSPA4L	TRUE	TRUE
chr4	127803753	T	A	ENST00000296464	ENSG00000164070	HSPA4L	TRUE	TRUE
chr4	127803756	T	A	ENST00000296464	ENSG00000164070	HSPA4L	TRUE	TRUE
chr4	127803762	T	A	ENST00000296464	ENSG00000164070	HSPA4L	TRUE	TRUE
chr4	127803762	T	G	ENST00000296464	ENSG00000164070	HSPA4L	TRUE	TRUE
chr4	127803766	T	A	ENST00000296464	ENSG00000164070	HSPA4L	TRUE	TRUE
chr4	127803766	T	G	ENST00000296464	ENSG00000164070	HSPA4L	TRUE	TRUE
chr4	127803767	C	T	ENST00000296464	ENSG00000164070	HSPA4L	TRUE	TRUE
chr4	127803770	G	T	ENST00000296464	ENSG00000164070	HSPA4L	TRUE	TRUE
chr4	127803775	T	A	ENST00000296464	ENSG00000164070	HSPA4L	TRUE	TRUE
chr4	127803776	G	T	ENST00000296464	ENSG00000164070	HSPA4L	TRUE	TRUE
chr4	127803779	A	T	ENST00000296464	ENSG00000164070	HSPA4L	TRUE	TRUE
chr4	127803785	A	T	ENST00000296464	ENSG00000164070	HSPA4L	TRUE	TRUE
chr4	127803788	A	T	ENST00000296464	ENSG00000164070	HSPA4L	TRUE	TRUE
chr4	127803810	C	A	ENST00000296464	ENSG00000164070	HSPA4L	TRUE	TRUE
chr4	127803810	C	G	ENST00000296464	ENSG00000164070	HSPA4L	TRUE	TRUE
chr4	127803822	T	A	ENST00000296464	ENSG00000164070	HSPA4L	TRUE	TRUE
chr4	127803830	G	T	ENST00000296464	ENSG00000164070	HSPA4L	TRUE	TRUE
chr4	127803835	T	A	ENST00000296464	ENSG00000164070	HSPA4L	TRUE	TRUE
chr4	127803863	A	T	ENST00000296464	ENSG00000164070	HSPA4L	TRUE	TRUE
chr4	127803874	G	A	ENST00000296464	ENSG00000164070	HSPA4L	TRUE	FALSE
chr4	127803874	G	C	ENST00000296464	ENSG00000164070	HSPA4L	TRUE	FALSE
chr4	127803874	G	T	ENST00000296464	ENSG00000164070	HSPA4L	TRUE	FALSE
chr4	127803875	T	A	ENST00000296464	ENSG00000164070	HSPA4L	TRUE	FALSE
chr4	127803875	T	C	ENST00000296464	ENSG00000164070	HSPA4L	TRUE	FALSE
chr4	127803875	T	G	ENST00000296464	ENSG00000164070	HSPA4L	TRUE	FALSE
chr4	127804009	A	C	ENST00000296464	ENSG00000164070	HSPA4L	TRUE	TRUE
chr4	127804009	A	G	ENST00000296464	ENSG00000164070	HSPA4L	TRUE	TRUE
chr4	127804009	A	T	ENST00000296464	ENSG00000164070	HSPA4L	TRUE	TRUE
chr4	127804010	G	A	ENST00000296464	ENSG00000164070	HSPA4L	TRUE	TRUE
chr4	127804010	G	C	ENST00000296464	ENSG00000164070	HSPA4L	TRUE	TRUE
chr4	127804010	G	T	ENST00000296464	ENSG00000164070	HSPA4L	TRUE	TRUE
chr4	127804015	C	T	ENST00000296464	ENSG00000164070	HSPA4L	TRUE	TRUE
chr4	127804021	G	T	ENST00000296464	ENSG00000164070	HSPA4L	TRUE	TRUE
chr4	127804024	C	T	ENST00000296464	ENSG00000164070	HSPA4L	TRUE	TRUE
chr4	127804032	T	A	ENST00000296464	ENSG00000164070	HSPA4L	TRUE	TRUE
chr4	127804043	T	A	ENST00000296464	ENSG00000164070	HSPA4L	TRUE	TRUE
chr4	127804054	G	T	ENST00000296464	ENSG00000164070	HSPA4L	TRUE	TRUE
chr4	127804064	T	A	ENST00000296464	ENSG00000164070	HSPA4L	TRUE	TRUE
chr4	127804064	T	G	ENST00000296464	ENSG00000164070	HSPA4L	TRUE	TRUE
chr4	127804066	A	T	ENST00000296464	ENSG00000164070	HSPA4L	TRUE	TRUE
chr4	127804078	G	T	ENST00000296464	ENSG00000164070	HSPA4L	TRUE	TRUE
chr4	127804081	C	T	ENST00000296464	ENSG00000164070	HSPA4L	TRUE	TRUE
chr4	127804088	G	A	ENST00000296464	ENSG00000164070	HSPA4L	TRUE	FALSE
chr4	127804088	G	C	ENST00000296464	ENSG00000164070	HSPA4L	TRUE	FALSE
chr4	127804088	G	T	ENST00000296464	ENSG00000164070	HSPA4L	TRUE	FALSE
chr4	127804089	T	A	ENST00000296464	ENSG00000164070	HSPA4L	TRUE	FALSE
chr4	127804089	T	C	ENST00000296464	ENSG00000164070	HSPA4L	TRUE	FALSE
chr4	127804089	T	G	ENST00000296464	ENSG00000164070	HSPA4L	TRUE	FALSE
chr4	127805071	A	C	ENST00000296464	ENSG00000164070	HSPA4L	TRUE	FALSE
chr4	127805071	A	G	ENST00000296464	ENSG00000164070	HSPA4L	TRUE	FALSE
chr4	127805071	A	T	ENST00000296464	ENSG00000164070	HSPA4L	TRUE	FALSE
chr4	127805072	G	A	ENST00000296464	ENSG00000164070	HSPA4L	TRUE	FALSE
chr4	127805072	G	C	ENST00000296464	ENSG00000164070	HSPA4L	TRUE	FALSE
chr4	127805072	G	T	ENST00000296464	ENSG00000164070	HSPA4L	TRUE	FALSE
chr4	127805076	T	A	ENST00000296464	ENSG00000164070	HSPA4L	TRUE	TRUE
chr4	127805076	T	G	ENST00000296464	ENSG00000164070	HSPA4L	TRUE	TRUE
chr4	127805078	C	T	ENST00000296464	ENSG00000164070	HSPA4L	TRUE	TRUE
chr4	127805084	G	T	ENST00000296464	ENSG00000164070	HSPA4L	TRUE	TRUE
chr4	127805102	G	T	ENST00000296464	ENSG00000164070	HSPA4L	TRUE	TRUE
chr4	127805111	G	T	ENST00000296464	ENSG00000164070	HSPA4L	TRUE	TRUE
chr4	127805114	G	T	ENST00000296464	ENSG00000164070	HSPA4L	TRUE	TRUE
chr4	127805123	C	T	ENST00000296464	ENSG00000164070	HSPA4L	TRUE	TRUE
chr4	127805138	A	T	ENST00000296464	ENSG00000164070	HSPA4L	TRUE	TRUE
chr4	127805141	G	T	ENST00000296464	ENSG00000164070	HSPA4L	TRUE	TRUE
chr4	127805144	C	T	ENST00000296464	ENSG00000164070	HSPA4L	TRUE	TRUE
chr4	127805153	A	T	ENST00000296464	ENSG00000164070	HSPA4L	TRUE	TRUE
chr4	127805165	A	T	ENST00000296464	ENSG00000164070	HSPA4L	TRUE	TRUE
chr4	127805184	T	A	ENST00000296464	ENSG00000164070	HSPA4L	TRUE	TRUE
chr4	127805184	T	G	ENST00000296464	ENSG00000164070	HSPA4L	TRUE	TRUE
chr4	127805195	G	T	ENST00000296464	ENSG00000164070	HSPA4L	TRUE	TRUE
chr4	127805207	A	T	ENST00000296464	ENSG00000164070	HSPA4L	TRUE	TRUE
chr4	127805210	G	T	ENST00000296464	ENSG00000164070	HSPA4L	TRUE	TRUE
chr4	127805215	T	A	ENST00000296464	ENSG00000164070	HSPA4L	TRUE	TRUE
chr4	127805220	T	A	ENST00000296464	ENSG00000164070	HSPA4L	TRUE	TRUE
chr4	127805220	T	G	ENST00000296464	ENSG00000164070	HSPA4L	TRUE	TRUE
chr4	127805222	C	T	ENST00000296464	ENSG00000164070	HSPA4L	TRUE	TRUE
chr4	127805225	G	A	ENST00000296464	ENSG00000164070	HSPA4L	TRUE	FALSE
chr4	127805225	G	C	ENST00000296464	ENSG00000164070	HSPA4L	TRUE	FALSE
chr4	127805225	G	T	ENST00000296464	ENSG00000164070	HSPA4L	TRUE	FALSE
chr4	127805226	T	A	ENST00000296464	ENSG00000164070	HSPA4L	TRUE	FALSE
chr4	127805226	T	C	ENST00000296464	ENSG00000164070	HSPA4L	TRUE	FALSE
chr4	127805226	T	G	ENST00000296464	ENSG00000164070	HSPA4L	TRUE	FALSE
chr4	127805685	A	C	ENST00000296464	ENSG00000164070	HSPA4L	TRUE	FALSE
chr4	127805685	A	G	ENST00000296464	ENSG00000164070	HSPA4L	TRUE	FALSE
chr4	127805685	A	T	ENST00000296464	ENSG00000164070	HSPA4L	TRUE	FALSE
chr4	127805686	G	A	ENST00000296464	ENSG00000164070	HSPA4L	TRUE	FALSE
chr4	127805686	G	C	ENST00000296464	ENSG00000164070	HSPA4L	TRUE	FALSE
chr4	127805686	G	T	ENST00000296464	ENSG00000164070	HSPA4L	TRUE	FALSE
chr4	127805689	T	A	ENST00000296464	ENSG00000164070	HSPA4L	TRUE	TRUE
chr4	127805700	C	A	ENST00000296464	ENSG00000164070	HSPA4L	TRUE	TRUE
chr4	127805700	C	G	ENST00000296464	ENSG00000164070	HSPA4L	TRUE	TRUE
chr4	127805711	A	T	ENST00000296464	ENSG00000164070	HSPA4L	TRUE	TRUE
chr4	127805720	G	T	ENST00000296464	ENSG00000164070	HSPA4L	TRUE	TRUE
chr4	127805749	T	A	ENST00000296464	ENSG00000164070	HSPA4L	TRUE	TRUE
chr4	127805749	T	G	ENST00000296464	ENSG00000164070	HSPA4L	TRUE	TRUE
chr4	127805751	C	A	ENST00000296464	ENSG00000164070	HSPA4L	TRUE	TRUE
chr4	127805751	C	G	ENST00000296464	ENSG00000164070	HSPA4L	TRUE	TRUE
chr4	127805760	T	A	ENST00000296464	ENSG00000164070	HSPA4L	TRUE	TRUE
chr4	127805760	T	G	ENST00000296464	ENSG00000164070	HSPA4L	TRUE	TRUE
chr4	127805766	G	A	ENST00000296464	ENSG00000164070	HSPA4L	TRUE	TRUE
chr4	127805767	G	A	ENST00000296464	ENSG00000164070	HSPA4L	TRUE	TRUE
chr4	127805768	A	T	ENST00000296464	ENSG00000164070	HSPA4L	TRUE	TRUE
chr4	127805780	G	T	ENST00000296464	ENSG00000164070	HSPA4L	TRUE	TRUE
chr4	127805786	G	T	ENST00000296464	ENSG00000164070	HSPA4L	TRUE	TRUE
chr4	127805794	G	A	ENST00000296464	ENSG00000164070	HSPA4L	TRUE	FALSE
chr4	127805794	G	C	ENST00000296464	ENSG00000164070	HSPA4L	TRUE	FALSE
chr4	127805794	G	T	ENST00000296464	ENSG00000164070	HSPA4L	TRUE	FALSE
chr4	127805795	T	A	ENST00000296464	ENSG00000164070	HSPA4L	TRUE	FALSE
chr4	127805795	T	C	ENST00000296464	ENSG00000164070	HSPA4L	TRUE	FALSE
chr4	127805795	T	G	ENST00000296464	ENSG00000164070	HSPA4L	TRUE	FALSE
chr4	127807994	A	C	ENST00000296464	ENSG00000164070	HSPA4L	TRUE	FALSE
chr4	127807994	A	G	ENST00000296464	ENSG00000164070	HSPA4L	TRUE	FALSE
chr4	127807994	A	T	ENST00000296464	ENSG00000164070	HSPA4L	TRUE	FALSE
chr4	127807995	G	A	ENST00000296464	ENSG00000164070	HSPA4L	TRUE	FALSE
chr4	127807995	G	C	ENST00000296464	ENSG00000164070	HSPA4L	TRUE	FALSE
chr4	127807995	G	T	ENST00000296464	ENSG00000164070	HSPA4L	TRUE	FALSE
chr4	127807997	G	T	ENST00000296464	ENSG00000164070	HSPA4L	TRUE	TRUE
chr4	127808002	T	A	ENST00000296464	ENSG00000164070	HSPA4L	TRUE	TRUE
chr4	127808003	G	T	ENST00000296464	ENSG00000164070	HSPA4L	TRUE	TRUE
chr4	127808014	T	A	ENST00000296464	ENSG00000164070	HSPA4L	TRUE	TRUE
chr4	127808015	A	T	ENST00000296464	ENSG00000164070	HSPA4L	TRUE	TRUE
chr4	127808037	C	A	ENST00000296464	ENSG00000164070	HSPA4L	TRUE	TRUE
chr4	127808037	C	G	ENST00000296464	ENSG00000164070	HSPA4L	TRUE	TRUE
chr4	127808039	A	T	ENST00000296464	ENSG00000164070	HSPA4L	TRUE	TRUE
chr4	127808057	A	T	ENST00000296464	ENSG00000164070	HSPA4L	TRUE	TRUE
chr4	127808060	A	T	ENST00000296464	ENSG00000164070	HSPA4L	TRUE	TRUE
chr4	127808063	G	T	ENST00000296464	ENSG00000164070	HSPA4L	TRUE	TRUE
chr4	127808072	G	T	ENST00000296464	ENSG00000164070	HSPA4L	TRUE	TRUE
chr4	127808078	G	T	ENST00000296464	ENSG00000164070	HSPA4L	TRUE	TRUE
chr4	127808089	T	A	ENST00000296464	ENSG00000164070	HSPA4L	TRUE	TRUE
chr4	127808089	T	G	ENST00000296464	ENSG00000164070	HSPA4L	TRUE	TRUE
chr4	127808097	T	A	ENST00000296464	ENSG00000164070	HSPA4L	TRUE	TRUE
chr4	127808097	T	G	ENST00000296464	ENSG00000164070	HSPA4L	TRUE	TRUE
chr4	127808102	G	T	ENST00000296464	ENSG00000164070	HSPA4L	TRUE	TRUE
chr4	127808113	T	A	ENST00000296464	ENSG00000164070	HSPA4L	TRUE	TRUE
chr4	127808113	T	G	ENST00000296464	ENSG00000164070	HSPA4L	TRUE	TRUE
chr4	127808123	A	T	ENST00000296464	ENSG00000164070	HSPA4L	TRUE	TRUE
chr4	127808130	G	A	ENST00000296464	ENSG00000164070	HSPA4L	TRUE	FALSE
chr4	127808130	G	C	ENST00000296464	ENSG00000164070	HSPA4L	TRUE	FALSE
chr4	127808130	G	T	ENST00000296464	ENSG00000164070	HSPA4L	TRUE	FALSE
chr4	127808131	T	A	ENST00000296464	ENSG00000164070	HSPA4L	TRUE	FALSE
chr4	127808131	T	C	ENST00000296464	ENSG00000164070	HSPA4L	TRUE	FALSE
chr4	127808131	T	G	ENST00000296464	ENSG00000164070	HSPA4L	TRUE	FALSE
chr4	127811435	A	C	ENST00000296464	ENSG00000164070	HSPA4L	TRUE	FALSE
chr4	127811435	A	G	ENST00000296464	ENSG00000164070	HSPA4L	TRUE	FALSE
chr4	127811435	A	T	ENST00000296464	ENSG00000164070	HSPA4L	TRUE	FALSE
chr4	127811436	G	A	ENST00000296464	ENSG00000164070	HSPA4L	TRUE	FALSE
chr4	127811436	G	C	ENST00000296464	ENSG00000164070	HSPA4L	TRUE	FALSE
chr4	127811436	G	T	ENST00000296464	ENSG00000164070	HSPA4L	TRUE	FALSE
chr4	127811451	C	T	ENST00000296464	ENSG00000164070	HSPA4L	TRUE	TRUE
chr4	127811466	C	T	ENST00000296464	ENSG00000164070	HSPA4L	TRUE	TRUE
chr4	127811487	A	T	ENST00000296464	ENSG00000164070	HSPA4L	TRUE	TRUE
chr4	127811493	A	T	ENST00000296464	ENSG00000164070	HSPA4L	TRUE	TRUE
chr4	127811499	A	T	ENST00000296464	ENSG00000164070	HSPA4L	TRUE	TRUE
chr4	127811520	G	T	ENST00000296464	ENSG00000164070	HSPA4L	TRUE	TRUE
chr4	127811545	C	A	ENST00000296464	ENSG00000164070	HSPA4L	TRUE	TRUE
chr4	127811545	C	G	ENST00000296464	ENSG00000164070	HSPA4L	TRUE	TRUE
chr4	127811553	G	T	ENST00000296464	ENSG00000164070	HSPA4L	TRUE	TRUE
chr4	127811556	A	T	ENST00000296464	ENSG00000164070	HSPA4L	TRUE	TRUE
chr4	127811559	C	T	ENST00000296464	ENSG00000164070	HSPA4L	TRUE	TRUE
chr4	127811566	T	A	ENST00000296464	ENSG00000164070	HSPA4L	TRUE	TRUE
chr4	127811568	G	T	ENST00000296464	ENSG00000164070	HSPA4L	TRUE	TRUE
chr4	127811595	G	T	ENST00000296464	ENSG00000164070	HSPA4L	TRUE	TRUE
chr4	127811601	G	T	ENST00000296464	ENSG00000164070	HSPA4L	TRUE	TRUE
chr4	127811608	C	A	ENST00000296464	ENSG00000164070	HSPA4L	TRUE	TRUE
chr4	127811608	C	G	ENST00000296464	ENSG00000164070	HSPA4L	TRUE	TRUE
chr4	127811613	A	T	ENST00000296464	ENSG00000164070	HSPA4L	TRUE	TRUE
chr4	127811619	G	T	ENST00000296464	ENSG00000164070	HSPA4L	TRUE	TRUE
chr4	127811625	A	T	ENST00000296464	ENSG00000164070	HSPA4L	TRUE	TRUE
chr4	127811637	G	A	ENST00000296464	ENSG00000164070	HSPA4L	TRUE	FALSE
chr4	127811637	G	C	ENST00000296464	ENSG00000164070	HSPA4L	TRUE	FALSE
chr4	127811637	G	T	ENST00000296464	ENSG00000164070	HSPA4L	TRUE	FALSE
chr4	127811638	T	A	ENST00000296464	ENSG00000164070	HSPA4L	TRUE	FALSE
chr4	127811638	T	C	ENST00000296464	ENSG00000164070	HSPA4L	FALSE	FALSE
chr4	127811638	T	G	ENST00000296464	ENSG00000164070	HSPA4L	TRUE	FALSE
chr4	127818323	A	C	ENST00000296464	ENSG00000164070	HSPA4L	TRUE	FALSE
chr4	127818323	A	G	ENST00000296464	ENSG00000164070	HSPA4L	TRUE	FALSE
chr4	127818323	A	T	ENST00000296464	ENSG00000164070	HSPA4L	TRUE	FALSE
chr4	127818324	G	A	ENST00000296464	ENSG00000164070	HSPA4L	TRUE	FALSE
chr4	127818324	G	C	ENST00000296464	ENSG00000164070	HSPA4L	TRUE	FALSE
chr4	127818324	G	T	ENST00000296464	ENSG00000164070	HSPA4L	TRUE	FALSE
chr4	127818328	A	T	ENST00000296464	ENSG00000164070	HSPA4L	TRUE	TRUE
chr4	127818334	C	T	ENST00000296464	ENSG00000164070	HSPA4L	TRUE	TRUE
chr4	127818343	C	T	ENST00000296464	ENSG00000164070	HSPA4L	TRUE	TRUE
chr4	127818346	G	T	ENST00000296464	ENSG00000164070	HSPA4L	TRUE	TRUE
chr4	127818349	G	T	ENST00000296464	ENSG00000164070	HSPA4L	TRUE	TRUE
chr4	127818358	C	T	ENST00000296464	ENSG00000164070	HSPA4L	TRUE	TRUE
chr4	127818361	A	T	ENST00000296464	ENSG00000164070	HSPA4L	TRUE	TRUE
chr4	127818366	T	A	ENST00000296464	ENSG00000164070	HSPA4L	TRUE	TRUE
chr4	127818373	G	T	ENST00000296464	ENSG00000164070	HSPA4L	TRUE	TRUE
chr4	127818385	G	T	ENST00000296464	ENSG00000164070	HSPA4L	TRUE	TRUE
chr4	127818388	G	T	ENST00000296464	ENSG00000164070	HSPA4L	TRUE	TRUE
chr4	127818391	G	T	ENST00000296464	ENSG00000164070	HSPA4L	TRUE	TRUE
chr4	127818406	G	T	ENST00000296464	ENSG00000164070	HSPA4L	TRUE	TRUE
chr4	127818412	A	T	ENST00000296464	ENSG00000164070	HSPA4L	TRUE	TRUE
chr4	127818418	A	T	ENST00000296464	ENSG00000164070	HSPA4L	TRUE	TRUE
chr4	127818421	G	A	ENST00000296464	ENSG00000164070	HSPA4L	TRUE	FALSE
chr4	127818421	G	C	ENST00000296464	ENSG00000164070	HSPA4L	TRUE	FALSE
chr4	127818421	G	T	ENST00000296464	ENSG00000164070	HSPA4L	TRUE	FALSE
chr4	127818422	T	A	ENST00000296464	ENSG00000164070	HSPA4L	TRUE	FALSE
chr4	127818422	T	C	ENST00000296464	ENSG00000164070	HSPA4L	TRUE	FALSE
chr4	127818422	T	G	ENST00000296464	ENSG00000164070	HSPA4L	TRUE	FALSE
chr4	127820426	A	C	ENST00000296464	ENSG00000164070	HSPA4L	TRUE	FALSE
chr4	127820426	A	G	ENST00000296464	ENSG00000164070	HSPA4L	TRUE	FALSE
chr4	127820426	A	T	ENST00000296464	ENSG00000164070	HSPA4L	TRUE	FALSE
chr4	127820427	G	A	ENST00000296464	ENSG00000164070	HSPA4L	TRUE	FALSE
chr4	127820427	G	C	ENST00000296464	ENSG00000164070	HSPA4L	TRUE	FALSE
chr4	127820427	G	T	ENST00000296464	ENSG00000164070	HSPA4L	TRUE	FALSE
chr4	127820429	C	A	ENST00000296464	ENSG00000164070	HSPA4L	TRUE	TRUE
chr4	127820429	C	G	ENST00000296464	ENSG00000164070	HSPA4L	TRUE	TRUE
chr4	127820438	C	A	ENST00000296464	ENSG00000164070	HSPA4L	TRUE	TRUE
chr4	127820438	C	G	ENST00000296464	ENSG00000164070	HSPA4L	TRUE	TRUE
chr4	127820443	A	T	ENST00000296464	ENSG00000164070	HSPA4L	TRUE	TRUE
chr4	127820446	C	T	ENST00000296464	ENSG00000164070	HSPA4L	TRUE	TRUE
chr4	127820452	C	T	ENST00000296464	ENSG00000164070	HSPA4L	TRUE	TRUE
chr4	127820456	T	A	ENST00000296464	ENSG00000164070	HSPA4L	TRUE	TRUE
chr4	127820456	T	G	ENST00000296464	ENSG00000164070	HSPA4L	TRUE	TRUE
chr4	127820461	C	T	ENST00000296464	ENSG00000164070	HSPA4L	TRUE	TRUE
chr4	127820470	A	T	ENST00000296464	ENSG00000164070	HSPA4L
chr4	127820473	A	T	ENST00000296464	ENSG00000164070	HSPA4L	TRUE	TRUE
chr4	127820476	G	T	ENST00000296464	ENSG00000164070	HSPA4L	TRUE	TRUE
chr4	127820479	A	T	ENST00000296464	ENSG00000164070	HSPA4L	TRUE	TRUE
chr4	127820485	A	T	ENST00000296464	ENSG00000164070	HSPA4L	TRUE	TRUE
chr4	127820506	C	T	ENST00000296464	ENSG00000164070	HSPA4L	TRUE	TRUE
chr4	127820520	T	A	ENST00000296464	ENSG00000164070	HSPA4L	TRUE	TRUE
chr4	127820521	A	T	ENST00000296464	ENSG00000164070	HSPA4L	TRUE	TRUE
chr4	127820524	C	T	ENST00000296464	ENSG00000164070	HSPA4L	TRUE	TRUE
chr4	127820533	C	T	ENST00000296464	ENSG00000164070	HSPA4L	TRUE	TRUE
chr4	127820553	C	A	ENST00000296464	ENSG00000164070	HSPA4L	TRUE	TRUE
chr4	127820553	C	G	ENST00000296464	ENSG00000164070	HSPA4L	TRUE	TRUE
chr4	127820557	G	T	ENST00000296464	ENSG00000164070	HSPA4L	TRUE	TRUE
chr4	127820563	G	T	ENST00000296464	ENSG00000164070	HSPA4L	TRUE	TRUE
chr4	127820566	G	A	ENST00000296464	ENSG00000164070	HSPA4L	TRUE	TRUE
chr4	127820566	G	C	ENST00000296464	ENSG00000164070	HSPA4L	TRUE	TRUE
chr4	127820566	G	T	ENST00000296464	ENSG00000164070	HSPA4L	TRUE	TRUE
chr4	127820567	T	A	ENST00000296464	ENSG00000164070	HSPA4L	TRUE	TRUE
chr4	127820567	T	C	ENST00000296464	ENSG00000164070	HSPA4L	FALSE	FALSE
chr4	127820567	T	G	ENST00000296464	ENSG00000164070	HSPA4L	TRUE	TRUE
chr4	127822767	A	C	ENST00000296464	ENSG00000164070	HSPA4L	TRUE	FALSE
chr4	127822767	A	G	ENST00000296464	ENSG00000164070	HSPA4L	TRUE	FALSE
chr4	127822767	A	T	ENST00000296464	ENSG00000164070	HSPA4L	TRUE	FALSE
chr4	127822768	G	A	ENST00000296464	ENSG00000164070	HSPA4L	TRUE	FALSE
chr4	127822768	G	C	ENST00000296464	ENSG00000164070	HSPA4L	TRUE	FALSE
chr4	127822768	G	T	ENST00000296464	ENSG00000164070	HSPA4L	TRUE	FALSE
chr4	127822772	A	T	ENST00000296464	ENSG00000164070	HSPA4L	TRUE	TRUE
chr4	127822784	C	T	ENST00000296464	ENSG00000164070	HSPA4L	TRUE	TRUE
chr4	127822790	A	T	ENST00000296464	ENSG00000164070	HSPA4L	TRUE	TRUE
chr4	127822794	T	A	ENST00000296464	ENSG00000164070	HSPA4L	TRUE	TRUE
chr4	127822794	T	G	ENST00000296464	ENSG00000164070	HSPA4L	TRUE	TRUE
chr4	127822796	G	T	ENST00000296464	ENSG00000164070	HSPA4L	TRUE	TRUE
chr4	127822799	A	T	ENST00000296464	ENSG00000164070	HSPA4L	TRUE	TRUE
chr4	127822802	G	T	ENST00000296464	ENSG00000164070	HSPA4L	TRUE	TRUE
chr4	127822805	A	T	ENST00000296464	ENSG00000164070	HSPA4L	TRUE	TRUE
chr4	127822817	A	T	ENST00000296464	ENSG00000164070	HSPA4L	TRUE	TRUE
chr4	127822829	G	T	ENST00000296464	ENSG00000164070	HSPA4L	TRUE	TRUE
chr4	127822832	G	T	ENST00000296464	ENSG00000164070	HSPA4L	TRUE	TRUE
chr4	127822837	T	A	ENST00000296464	ENSG00000164070	HSPA4L	TRUE	TRUE
chr4	127822837	T	G	ENST00000296464	ENSG00000164070	HSPA4L	TRUE	TRUE
chr4	127822843	T	A	ENST00000296464	ENSG00000164070	HSPA4L	TRUE	TRUE
chr4	127822843	T	G	ENST00000296464	ENSG00000164070	HSPA4L	TRUE	TRUE
chr4	127822850	A	T	ENST00000296464	ENSG00000164070	HSPA4L	TRUE	TRUE
chr4	127822873	T	A	ENST00000296464	ENSG00000164070	HSPA4L	TRUE	TRUE
chr4	127822873	T	G	ENST00000296464	ENSG00000164070	HSPA4L	TRUE	TRUE
chr4	127822874	G	T	ENST00000296464	ENSG00000164070	HSPA4L	TRUE	TRUE
chr4	127822877	A	T	ENST00000296464	ENSG00000164070	HSPA4L	TRUE	TRUE
chr4	127822892	G	T	ENST00000296464	ENSG00000164070	HSPA4L	TRUE	TRUE
chr4	127822895	G	A	ENST00000296464	ENSG00000164070	HSPA4L	TRUE	FALSE
chr4	127822895	G	C	ENST00000296464	ENSG00000164070	HSPA4L	TRUE	FALSE
chr4	127822895	G	T	ENST00000296464	ENSG00000164070	HSPA4L	TRUE	FALSE
chr4	127822896	T	A	ENST00000296464	ENSG00000164070	HSPA4L	TRUE	FALSE
chr4	127822896	T	C	ENST00000296464	ENSG00000164070	HSPA4L	TRUE	FALSE
chr4	127822896	T	G	ENST00000296464	ENSG00000164070	HSPA4L	TRUE	FALSE
chr4	127823515	A	C	ENST00000296464	ENSG00000164070	HSPA4L	TRUE	FALSE
chr4	127823515	A	G	ENST00000296464	ENSG00000164070	HSPA4L	TRUE	FALSE
chr4	127823515	A	T	ENST00000296464	ENSG00000164070	HSPA4L	TRUE	FALSE
chr4	127823516	G	A	ENST00000296464	ENSG00000164070	HSPA4L	TRUE	FALSE
chr4	127823516	G	C	ENST00000296464	ENSG00000164070	HSPA4L	TRUE	FALSE
chr4	127823516	G	T	ENST00000296464	ENSG00000164070	HSPA4L	TRUE	FALSE
chr4	127823521	T	A	ENST00000296464	ENSG00000164070	HSPA4L	TRUE	TRUE
chr4	127823526	A	T	ENST00000296464	ENSG00000164070	HSPA4L	TRUE	TRUE
chr4	127823542	T	A	ENST00000296464	ENSG00000164070	HSPA4L	TRUE	TRUE
chr4	127823544	G	T	ENST00000296464	ENSG00000164070	HSPA4L	TRUE	TRUE
chr4	127823553	G	T	ENST00000296464	ENSG00000164070	HSPA4L	TRUE	TRUE
chr4	127823560	G	A	ENST00000296464	ENSG00000164070	HSPA4L	TRUE	TRUE
chr4	127823561	G	A	ENST00000296464	ENSG00000164070	HSPA4L	TRUE	TRUE
chr4	127823567	T	A	ENST00000296464	ENSG00000164070	HSPA4L	TRUE	TRUE
chr4	127823567	T	G	ENST00000296464	ENSG00000164070	HSPA4L	TRUE	TRUE
chr4	127823568	G	T	ENST00000296464	ENSG00000164070	HSPA4L	TRUE	TRUE
chr4	127823574	G	T	ENST00000296464	ENSG00000164070	HSPA4L	TRUE	TRUE
chr4	127823577	G	T	ENST00000296464	ENSG00000164070	HSPA4L	TRUE	TRUE
chr4	127823583	C	T	ENST00000296464	ENSG00000164070	HSPA4L	TRUE	TRUE
chr4	127823589	A	T	ENST00000296464	ENSG00000164070	HSPA4L	TRUE	TRUE
chr4	127823592	C	T	ENST00000296464	ENSG00000164070	HSPA4L	TRUE	TRUE
chr4	127823600	T	A	ENST00000296464	ENSG00000164070	HSPA4L	TRUE	TRUE
chr4	127823600	T	G	ENST00000296464	ENSG00000164070	HSPA4L	TRUE	TRUE
chr4	127823607	A	T	ENST00000296464	ENSG00000164070	HSPA4L	TRUE	TRUE
chr4	127823613	C	T	ENST00000296464	ENSG00000164070	HSPA4L	TRUE	TRUE
chr4	127823616	G	T	ENST00000296464	ENSG00000164070	HSPA4L	TRUE	TRUE
chr4	127823622	A	T	ENST00000296464	ENSG00000164070	HSPA4L	TRUE	TRUE
chr4	127823625	G	A	ENST00000296464	ENSG00000164070	HSPA4L	TRUE	FALSE
chr4	127823625	G	C	ENST00000296464	ENSG00000164070	HSPA4L	TRUE	FALSE
chr4	127823625	G	T	ENST00000296464	ENSG00000164070	HSPA4L	TRUE	FALSE
chr4	127823626	T	A	ENST00000296464	ENSG00000164070	HSPA4L	TRUE	FALSE
chr4	127823626	T	C	ENST00000296464	ENSG00000164070	HSPA4L	TRUE	FALSE
chr4	127823626	T	G	ENST00000296464	ENSG00000164070	HSPA4L	TRUE	FALSE
chr4	127827303	A	C	ENST00000296464	ENSG00000164070	HSPA4L	TRUE	FALSE
chr4	127827303	A	G	ENST00000296464	ENSG00000164070	HSPA4L	TRUE	FALSE
chr4	127827303	A	T	ENST00000296464	ENSG00000164070	HSPA4L	TRUE	FALSE
chr4	127827304	G	A	ENST00000296464	ENSG00000164070	HSPA4L	TRUE	FALSE
chr4	127827304	G	C	ENST00000296464	ENSG00000164070	HSPA4L	TRUE	FALSE
chr4	127827304	G	T	ENST00000296464	ENSG00000164070	HSPA4L	TRUE	FALSE
chr4	127827305	A	T	ENST00000296464	ENSG00000164070	HSPA4L	TRUE	TRUE
chr4	127827310	C	A	ENST00000296464	ENSG00000164070	HSPA4L	TRUE	TRUE
chr4	127827310	C	G	ENST00000296464	ENSG00000164070	HSPA4L	TRUE	TRUE
chr4	127827314	C	T	ENST00000296464	ENSG00000164070	HSPA4L	TRUE	TRUE
chr4	127827323	C	T	ENST00000296464	ENSG00000164070	HSPA4L	TRUE	TRUE
chr4	127827329	A	T	ENST00000296464	ENSG00000164070	HSPA4L	TRUE	TRUE
chr4	127827334	C	A	ENST00000296464	ENSG00000164070	HSPA4L	TRUE	TRUE
chr4	127827334	C	G	ENST00000296464	ENSG00000164070	HSPA4L	TRUE	TRUE
chr4	127827338	G	T	ENST00000296464	ENSG00000164070	HSPA4L	TRUE	TRUE
chr4	127827344	G	T	ENST00000296464	ENSG00000164070	HSPA4L	TRUE	TRUE
chr4	127827347	G	T	ENST00000296464	ENSG00000164070	HSPA4L	TRUE	TRUE
chr4	127827350	A	T	ENST00000296464	ENSG00000164070	HSPA4L	TRUE	TRUE
chr4	127827356	A	T	ENST00000296464	ENSG00000164070	HSPA4L	TRUE	TRUE
chr4	127827363	T	A	ENST00000296464	ENSG00000164070	HSPA4L	TRUE	TRUE
chr4	127827363	T	G	ENST00000296464	ENSG00000164070	HSPA4L	TRUE	TRUE
chr4	127827372	T	A	ENST00000296464	ENSG00000164070	HSPA4L	TRUE	TRUE
chr4	127827374	G	T	ENST00000296464	ENSG00000164070	HSPA4L	TRUE	TRUE
chr4	127827377	A	T	ENST00000296464	ENSG00000164070	HSPA4L	TRUE	TRUE
chr4	127827380	A	T	ENST00000296464	ENSG00000164070	HSPA4L	TRUE	TRUE
chr4	127827386	C	T	ENST00000296464	ENSG00000164070	HSPA4L	TRUE	TRUE
chr4	127827398	A	T	ENST00000296464	ENSG00000164070	HSPA4L	TRUE	TRUE
chr4	127827407	G	T	ENST00000296464	ENSG00000164070	HSPA4L	TRUE	TRUE
chr4	127827415	T	A	ENST00000296464	ENSG00000164070	HSPA4L	TRUE	TRUE
chr4	127827415	T	G	ENST00000296464	ENSG00000164070	HSPA4L	TRUE	TRUE
chr4	127827416	A	T	ENST00000296464	ENSG00000164070	HSPA4L	TRUE	TRUE
chr4	127827422	A	T	ENST00000296464	ENSG00000164070	HSPA4L	TRUE	TRUE
chr4	127827425	G	A	ENST00000296464	ENSG00000164070	HSPA4L	TRUE	FALSE
chr4	127827425	G	C	ENST00000296464	ENSG00000164070	HSPA4L	TRUE	FALSE
chr4	127827425	G	T	ENST00000296464	ENSG00000164070	HSPA4L	TRUE	FALSE
chr4	127827426	T	A	ENST00000296464	ENSG00000164070	HSPA4L	TRUE	FALSE
chr4	127827426	T	C	ENST00000296464	ENSG00000164070	HSPA4L	TRUE	FALSE
chr4	127827426	T	G	ENST00000296464	ENSG00000164070	HSPA4L	TRUE	FALSE
chr4	127830636	A	C	ENST00000296464	ENSG00000164070	HSPA4L	TRUE	FALSE
chr4	127830636	A	G	ENST00000296464	ENSG00000164070	HSPA4L	TRUE	FALSE
chr4	127830636	A	T	ENST00000296464	ENSG00000164070	HSPA4L	TRUE	FALSE
chr4	127830637	G	A	ENST00000296464	ENSG00000164070	HSPA4L	TRUE	FALSE
chr4	127830637	G	C	ENST00000296464	ENSG00000164070	HSPA4L	TRUE	FALSE
chr4	127830637	G	T	ENST00000296464	ENSG00000164070	HSPA4L	TRUE	FALSE
chr4	127830641	G	T	ENST00000296464	ENSG00000164070	HSPA4L	TRUE	TRUE
chr4	127830644	A	T	ENST00000296464	ENSG00000164070	HSPA4L	TRUE	TRUE
chr4	127830649	T	A	ENST00000296464	ENSG00000164070	HSPA4L	TRUE	TRUE
chr4	127830649	T	G	ENST00000296464	ENSG00000164070	HSPA4L	TRUE	TRUE
chr4	127830668	G	T	ENST00000296464	ENSG00000164070	HSPA4L	TRUE	TRUE
chr4	127830674	G	T	ENST00000296464	ENSG00000164070	HSPA4L	TRUE	TRUE
chr4	127830677	A	T	ENST00000296464	ENSG00000164070	HSPA4L	TRUE	TRUE
chr4	127830683	G	T	ENST00000296464	ENSG00000164070	HSPA4L	TRUE	TRUE
chr4	127830686	A	T	ENST00000296464	ENSG00000164070	HSPA4L	TRUE	TRUE
chr4	127830691	T	A	ENST00000296464	ENSG00000164070	HSPA4L	TRUE	TRUE
chr4	127830711	G	A	ENST00000296464	ENSG00000164070	HSPA4L	TRUE	TRUE
chr4	127830712	G	A	ENST00000296464	ENSG00000164070	HSPA4L	TRUE	TRUE
chr4	127830722	A	T	ENST00000296464	ENSG00000164070	HSPA4L	TRUE	TRUE
chr4	127830734	C	T	ENST00000296464	ENSG00000164070	HSPA4L	TRUE	TRUE
chr4	127830740	A	T	ENST00000296464	ENSG00000164070	HSPA4L	TRUE	TRUE
chr4	127830755	C	T	ENST00000296464	ENSG00000164070	HSPA4L	FALSE	FALSE
chr4	127830770	A	T	ENST00000296464	ENSG00000164070	HSPA4L	FALSE	FALSE
chr4	127830777	C	A	ENST00000296464	ENSG00000164070	HSPA4L	FALSE	FALSE
chr4	127830777	C	G	ENST00000296464	ENSG00000164070	HSPA4L	FALSE	FALSE
chr4	127830779	G	T	ENST00000296464	ENSG00000164070	HSPA4L	FALSE	FALSE
chr4	127830791	A	T	ENST00000296464	ENSG00000164070	HSPA4L	FALSE	FALSE
chr4	127830795	C	A	ENST00000296464	ENSG00000164070	HSPA4L	FALSE	FALSE
chr4	127830795	C	G	ENST00000296464	ENSG00000164070	HSPA4L	FALSE	FALSE
chr4	127830797	A	T	ENST00000296464	ENSG00000164070	HSPA4L	FALSE	FALSE
chr4	127830800	G	A	ENST00000296464	ENSG00000164070	HSPA4L	TRUE	TRUE
chr4	127830800	G	C	ENST00000296464	ENSG00000164070	HSPA4L	TRUE	TRUE
chr4	127830800	G	T	ENST00000296464	ENSG00000164070	HSPA4L	TRUE	TRUE
chr4	127830801	T	A	ENST00000296464	ENSG00000164070	HSPA4L	TRUE	TRUE
chr4	127830801	T	C	ENST00000296464	ENSG00000164070	HSPA4L	TRUE	FALSE
chr4	127830801	T	G	ENST00000296464	ENSG00000164070	HSPA4L	TRUE	TRUE
chr4	127832681	A	C	ENST00000296464	ENSG00000164070	HSPA4L	TRUE	FALSE
chr4	127832681	A	G	ENST00000296464	ENSG00000164070	HSPA4L	TRUE	TRUE
chr4	127832681	A	T	ENST00000296464	ENSG00000164070	HSPA4L	TRUE	TRUE
chr4	127832682	G	A	ENST00000296464	ENSG00000164070	HSPA4L	TRUE	TRUE
chr4	127832682	G	C	ENST00000296464	ENSG00000164070	HSPA4L	TRUE	FALSE
chr4	127832682	G	T	ENST00000296464	ENSG00000164070	HSPA4L	TRUE	TRUE
chr4	127832683	G	T	ENST00000296464	ENSG00000164070	HSPA4L	FALSE	FALSE
chr4	127832700	T	A	ENST00000296464	ENSG00000164070	HSPA4L	FALSE	FALSE
chr4	127832715	C	A	ENST00000296464	ENSG00000164070	HSPA4L	FALSE	FALSE
chr4	127832715	C	G	ENST00000296464	ENSG00000164070	HSPA4L	FALSE	FALSE
chr4	127832716	A	T	ENST00000296464	ENSG00000164070	HSPA4L	FALSE	FALSE
chr4	127832722	A	T	ENST00000296464	ENSG00000164070	HSPA4L	FALSE	FALSE
chr4	127832728	A	T	ENST00000296464	ENSG00000164070	HSPA4L	FALSE	FALSE
chr4	127832734	G	T	ENST00000296464	ENSG00000164070	HSPA4L	FALSE	FALSE
chr4	127832743	G	T	ENST00000296464	ENSG00000164070	HSPA4L	FALSE	FALSE
chr4	127832749	A	T	ENST00000296464	ENSG00000164070	HSPA4L	FALSE	FALSE
chr4	127832755	A	T	ENST00000296464	ENSG00000164070	HSPA4L	FALSE	FALSE
chr4	127832767	G	T	ENST00000296464	ENSG00000164070	HSPA4L	FALSE	FALSE
chr4	127832788	G	T	ENST00000296464	ENSG00000164070	HSPA4L	FALSE	FALSE
chr4	127832791	C	T	ENST00000296464	ENSG00000164070	HSPA4L	FALSE	FALSE
chr4	127832797	G	T	ENST00000296464	ENSG00000164070	HSPA4L	FALSE	FALSE
chr4	127832803	G	T	ENST00000296464	ENSG00000164070	HSPA4L	FALSE	FALSE
chr4	127832809	A	T	ENST00000296464	ENSG00000164070	HSPA4L	FALSE	FALSE
chr4	127832813	C	A	ENST00000296464	ENSG00000164070	HSPA4L	FALSE	FALSE
chr4	127832813	C	G	ENST00000296464	ENSG00000164070	HSPA4L	FALSE	FALSE
chr4	127832819	C	A	ENST00000296464	ENSG00000164070	HSPA4L	FALSE	FALSE
chr4	127832819	C	G	ENST00000296464	ENSG00000164070	HSPA4L	FALSE	FALSE
chr4	127832824	A	T	ENST00000296464	ENSG00000164070	HSPA4L	FALSE	FALSE
chr4	127832834	C	A	ENST00000296464	ENSG00000164070	HSPA4L	FALSE	FALSE
chr4	127832834	C	G	ENST00000296464	ENSG00000164070	HSPA4L	FALSE	FALSE
chr4	127832836	C	T	ENST00000296464	ENSG00000164070	HSPA4L	FALSE	FALSE
chr4	127832845	A	T	ENST00000296464	ENSG00000164070	HSPA4L	FALSE	FALSE
chr4	127832854	G	T	ENST00000296464	ENSG00000164070	HSPA4L	FALSE	FALSE
chr4	127832857	G	T	ENST00000296464	ENSG00000164070	HSPA4L	FALSE	FALSE
chr4	127832863	G	T	ENST00000296464	ENSG00000164070	HSPA4L	FALSE	FALSE
chr4	127881146	C	A	ENST00000270861	ENSG00000142731	PLK4	FALSE	FALSE
chr4	127881153	G	T	ENST00000270861	ENSG00000142731	PLK4	FALSE	FALSE
chr4	127881156	A	T	ENST00000270861	ENSG00000142731	PLK4	FALSE	FALSE
chr4	127881162	G	T	ENST00000270861	ENSG00000142731	PLK4	FALSE	FALSE
chr4	127881165	G	A	ENST00000270861	ENSG00000142731	PLK4	TRUE	FALSE
chr4	127881165	G	C	ENST00000270861	ENSG00000142731	PLK4	TRUE	FALSE
chr4	127881165	G	T	ENST00000270861	ENSG00000142731	PLK4	TRUE	FALSE
chr4	127881166	T	A	ENST00000270861	ENSG00000142731	PLK4	TRUE	FALSE
chr4	127881166	T	C	ENST00000270861	ENSG00000142731	PLK4	TRUE	FALSE
chr4	127881166	T	G	ENST00000270861	ENSG00000142731	PLK4	TRUE	FALSE
chr4	127881829	A	C	ENST00000270861	ENSG00000142731	PLK4	TRUE	FALSE
chr4	127881829	A	G	ENST00000270861	ENSG00000142731	PLK4	TRUE	FALSE
chr4	127881829	A	T	ENST00000270861	ENSG00000142731	PLK4	TRUE	FALSE
chr4	127881830	G	A	ENST00000270861	ENSG00000142731	PLK4	TRUE	FALSE
chr4	127881830	G	C	ENST00000270861	ENSG00000142731	PLK4	TRUE	FALSE
chr4	127881830	G	T	ENST00000270861	ENSG00000142731	PLK4	TRUE	FALSE
chr4	127881837	A	T	ENST00000270861	ENSG00000142731	PLK4	FALSE	FALSE
chr4	127881843	G	T	ENST00000270861	ENSG00000142731	PLK4	FALSE	FALSE
chr4	127881858	A	T	ENST00000270861	ENSG00000142731	PLK4	TRUE	FALSE
chr4	127881861	G	T	ENST00000270861	ENSG00000142731	PLK4	TRUE	FALSE
chr4	127881865	C	A	ENST00000270861	ENSG00000142731	PLK4	TRUE	FALSE
chr4	127881865	C	G	ENST00000270861	ENSG00000142731	PLK4	TRUE	FALSE
chr4	127881881	C	A	ENST00000270861	ENSG00000142731	PLK4	TRUE	TRUE
chr4	127881881	C	G	ENST00000270861	ENSG00000142731	PLK4	TRUE	TRUE
chr4	127881882	A	T	ENST00000270861	ENSG00000142731	PLK4	TRUE	TRUE
chr4	127881888	G	T	ENST00000270861	ENSG00000142731	PLK4	TRUE	TRUE
chr4	127881907	T	A	ENST00000270861	ENSG00000142731	PLK4	TRUE	TRUE
chr4	127881909	G	T	ENST00000270861	ENSG00000142731	PLK4	TRUE	TRUE
chr4	127881921	A	T	ENST00000270861	ENSG00000142731	PLK4	TRUE	TRUE
chr4	127881927	G	A	ENST00000270861	ENSG00000142731	PLK4	TRUE	FALSE
chr4	127881927	G	C	ENST00000270861	ENSG00000142731	PLK4	TRUE	FALSE
chr4	127881927	G	T	ENST00000270861	ENSG00000142731	PLK4	TRUE	FALSE
chr4	127881928	T	A	ENST00000270861	ENSG00000142731	PLK4	TRUE	FALSE
chr4	127881928	T	C	ENST00000270861	ENSG00000142731	PLK4	TRUE	FALSE
chr4	127881928	T	G	ENST00000270861	ENSG00000142731	PLK4	TRUE	FALSE
chr4	127883260	A	C	ENST00000270861	ENSG00000142731	PLK4	TRUE	FALSE
chr4	127883260	A	G	ENST00000270861	ENSG00000142731	PLK4	TRUE	FALSE
chr4	127883260	A	T	ENST00000270861	ENSG00000142731	PLK4	TRUE	FALSE
chr4	127883261	G	A	ENST00000270861	ENSG00000142731	PLK4	TRUE	FALSE
chr4	127883261	G	C	ENST00000270861	ENSG00000142731	PLK4	TRUE	FALSE
chr4	127883261	G	T	ENST00000270861	ENSG00000142731	PLK4	TRUE	FALSE
chr4	127883268	A	T	ENST00000270861	ENSG00000142731	PLK4	TRUE	TRUE
chr4	127883271	A	T	ENST00000270861	ENSG00000142731	PLK4	TRUE	TRUE
chr4	127883282	C	A	ENST00000270861	ENSG00000142731	PLK4	TRUE	TRUE
chr4	127883282	C	G	ENST00000270861	ENSG00000142731	PLK4	TRUE	TRUE
chr4	127883283	A	T	ENST00000270861	ENSG00000142731	PLK4	TRUE	TRUE
chr4	127883289	G	T	ENST00000270861	ENSG00000142731	PLK4	TRUE	TRUE
chr4	127883298	C	T	ENST00000270861	ENSG00000142731	PLK4	TRUE	TRUE
chr4	127883301	A	T	ENST00000270861	ENSG00000142731	PLK4	TRUE	TRUE
chr4	127883307	C	T	ENST00000270861	ENSG00000142731	PLK4	TRUE	TRUE
chr4	127883313	G	T	ENST00000270861	ENSG00000142731	PLK4	TRUE	TRUE
chr4	127883319	A	T	ENST00000270861	ENSG00000142731	PLK4	TRUE	TRUE
chr4	127883330	C	A	ENST00000270861	ENSG00000142731	PLK4	TRUE	TRUE
chr4	127883331	C	T	ENST00000270861	ENSG00000142731	PLK4	TRUE	TRUE
chr4	127883335	T	A	ENST00000270861	ENSG00000142731	PLK4	TRUE	TRUE
chr4	127883337	A	T	ENST00000270861	ENSG00000142731	PLK4	TRUE	TRUE
chr4	127883353	T	A	ENST00000270861	ENSG00000142731	PLK4	TRUE	TRUE
chr4	127883355	G	T	ENST00000270861	ENSG00000142731	PLK4	TRUE	TRUE
chr4	127883358	G	A	ENST00000270861	ENSG00000142731	PLK4	TRUE	FALSE
chr4	127883358	G	C	ENST00000270861	ENSG00000142731	PLK4	TRUE	FALSE
chr4	127883358	G	T	ENST00000270861	ENSG00000142731	PLK4	TRUE	FALSE
chr4	127883359	T	A	ENST00000270861	ENSG00000142731	PLK4	TRUE	FALSE
chr4	127883359	T	C	ENST00000270861	ENSG00000142731	PLK4	TRUE	FALSE
chr4	127883359	T	G	ENST00000270861	ENSG00000142731	PLK4	TRUE	FALSE
chr4	127883437	A	C	ENST00000270861	ENSG00000142731	PLK4	TRUE	FALSE
chr4	127883437	A	G	ENST00000270861	ENSG00000142731	PLK4	TRUE	FALSE
chr4	127883437	A	T	ENST00000270861	ENSG00000142731	PLK4	TRUE	FALSE
chr4	127883438	G	A	ENST00000270861	ENSG00000142731	PLK4	TRUE	FALSE
chr4	127883438	G	C	ENST00000270861	ENSG00000142731	PLK4	TRUE	FALSE
chr4	127883438	G	T	ENST00000270861	ENSG00000142731	PLK4	TRUE	FALSE
chr4	127883444	T	A	ENST00000270861	ENSG00000142731	PLK4	TRUE	TRUE
chr4	127883444	T	G	ENST00000270861	ENSG00000142731	PLK4	TRUE	TRUE
chr4	127883450	T	A	ENST00000270861	ENSG00000142731	PLK4	TRUE	TRUE
chr4	127883450	T	G	ENST00000270861	ENSG00000142731	PLK4	TRUE	TRUE
chr4	127883454	G	T	ENST00000270861	ENSG00000142731	PLK4	TRUE	TRUE
chr4	127883468	T	A	ENST00000270861	ENSG00000142731	PLK4	TRUE	TRUE
chr4	127883468	T	G	ENST00000270861	ENSG00000142731	PLK4	TRUE	TRUE
chr4	127883474	T	A	ENST00000270861	ENSG00000142731	PLK4	TRUE	TRUE
chr4	127883474	T	G	ENST00000270861	ENSG00000142731	PLK4	TRUE	TRUE
chr4	127883482	T	A	ENST00000270861	ENSG00000142731	PLK4	TRUE	TRUE
chr4	127883482	T	G	ENST00000270861	ENSG00000142731	PLK4	TRUE	TRUE
chr4	127883484	G	T	ENST00000270861	ENSG00000142731	PLK4	TRUE	TRUE
chr4	127883492	C	A	ENST00000270861	ENSG00000142731	PLK4	TRUE	TRUE
chr4	127883499	G	T	ENST00000270861	ENSG00000142731	PLK4	TRUE	TRUE
chr4	127883502	G	T	ENST00000270861	ENSG00000142731	PLK4	TRUE	TRUE
chr4	127883516	T	A	ENST00000270861	ENSG00000142731	PLK4	TRUE	TRUE
chr4	127883516	T	G	ENST00000270861	ENSG00000142731	PLK4	TRUE	TRUE
chr4	127883520	A	T	ENST00000270861	ENSG00000142731	PLK4	TRUE	TRUE
chr4	127883526	A	T	ENST00000270861	ENSG00000142731	PLK4	TRUE	TRUE
chr4	127883532	A	T	ENST00000270861	ENSG00000142731	PLK4	TRUE	TRUE
chr4	127883542	C	A	ENST00000270861	ENSG00000142731	PLK4
chr4	127883542	C	G	ENST00000270861	ENSG00000142731	PLK4
chr4	127883544	G	T	ENST00000270861	ENSG00000142731	PLK4
chr4	127883550	G	T	ENST00000270861	ENSG00000142731	PLK4
chr4	127883554	G	A	ENST00000270861	ENSG00000142731	PLK4	TRUE	FALSE
chr4	127883554	G	C	ENST00000270861	ENSG00000142731	PLK4	TRUE	FALSE
chr4	127883554	G	T	ENST00000270861	ENSG00000142731	PLK4	TRUE	FALSE
chr4	127883555	T	A	ENST00000270861	ENSG00000142731	PLK4	TRUE	FALSE
chr4	127883555	T	C	ENST00000270861	ENSG00000142731	PLK4	TRUE	FALSE
chr4	127883555	T	G	ENST00000270861	ENSG00000142731	PLK4	TRUE	FALSE
chr4	127885706	A	C	ENST00000270861	ENSG00000142731	PLK4	TRUE	FALSE
chr4	127885706	A	G	ENST00000270861	ENSG00000142731	PLK4	TRUE	FALSE
chr4	127885706	A	T	ENST00000270861	ENSG00000142731	PLK4	TRUE	FALSE
chr4	127885707	G	A	ENST00000270861	ENSG00000142731	PLK4	TRUE	FALSE
chr4	127885707	G	C	ENST00000270861	ENSG00000142731	PLK4	TRUE	FALSE
chr4	127885707	G	T	ENST00000270861	ENSG00000142731	PLK4	TRUE	FALSE
chr4	127885710	C	T	ENST00000270861	ENSG00000142731	PLK4	TRUE	TRUE
chr4	127885725	C	T	ENST00000270861	ENSG00000142731	PLK4	TRUE	TRUE
chr4	127885744	T	A	ENST00000270861	ENSG00000142731	PLK4	TRUE	TRUE
chr4	127885748	T	A	ENST00000270861	ENSG00000142731	PLK4	TRUE	TRUE
chr4	127885748	T	G	ENST00000270861	ENSG00000142731	PLK4	TRUE	TRUE
chr4	127885821	A	T	ENST00000270861	ENSG00000142731	PLK4	TRUE	TRUE
chr4	127885848	C	T	ENST00000270861	ENSG00000142731	PLK4	TRUE	TRUE
chr4	127885854	A	T	ENST00000270861	ENSG00000142731	PLK4	TRUE	TRUE
chr4	127885866	G	T	ENST00000270861	ENSG00000142731	PLK4	TRUE	TRUE
chr4	127885869	A	T	ENST00000270861	ENSG00000142731	PLK4	TRUE	TRUE
chr4	127885877	T	A	ENST00000270861	ENSG00000142731	PLK4	TRUE	TRUE
chr4	127885877	T	G	ENST00000270861	ENSG00000142731	PLK4	TRUE	TRUE
chr4	127885882	T	A	ENST00000270861	ENSG00000142731	PLK4	TRUE	TRUE
chr4	127885882	T	G	ENST00000270861	ENSG00000142731	PLK4	TRUE	TRUE
chr4	127885886	T	A	ENST00000270861	ENSG00000142731	PLK4	TRUE	TRUE
chr4	127885887	G	T	ENST00000270861	ENSG00000142731	PLK4	TRUE	TRUE
chr4	127885901	C	A	ENST00000270861	ENSG00000142731	PLK4	TRUE	TRUE
chr4	127885901	C	G	ENST00000270861	ENSG00000142731	PLK4	TRUE	TRUE
chr4	127885906	C	A	ENST00000270861	ENSG00000142731	PLK4	TRUE	TRUE
chr4	127885906	C	G	ENST00000270861	ENSG00000142731	PLK4	TRUE	TRUE
chr4	127885911	G	T	ENST00000270861	ENSG00000142731	PLK4	TRUE	TRUE
chr4	127885923	C	T	ENST00000270861	ENSG00000142731	PLK4	TRUE	TRUE
chr4	127885941	G	T	ENST00000270861	ENSG00000142731	PLK4	TRUE	TRUE
chr4	127885954	G	A	ENST00000270861	ENSG00000142731	PLK4	TRUE	TRUE
chr4	127885955	G	A	ENST00000270861	ENSG00000142731	PLK4	TRUE	TRUE
chr4	127885967	T	A	ENST00000270861	ENSG00000142731	PLK4	TRUE	TRUE
chr4	127885976	T	A	ENST00000270861	ENSG00000142731	PLK4	TRUE	TRUE
chr4	127885976	T	G	ENST00000270861	ENSG00000142731	PLK4	TRUE	TRUE
chr4	127885981	T	A	ENST00000270861	ENSG00000142731	PLK4	TRUE	TRUE
chr4	127885981	T	G	ENST00000270861	ENSG00000142731	PLK4	TRUE	TRUE
chr4	127885992	A	T	ENST00000270861	ENSG00000142731	PLK4	TRUE	TRUE
chr4	127886019	A	T	ENST00000270861	ENSG00000142731	PLK4	TRUE	TRUE
chr4	127886029	T	A	ENST00000270861	ENSG00000142731	PLK4	TRUE	TRUE
chr4	127886029	T	G	ENST00000270861	ENSG00000142731	PLK4	TRUE	TRUE
chr4	127886034	A	T	ENST00000270861	ENSG00000142731	PLK4	TRUE	TRUE
chr4	127886044	T	A	ENST00000270861	ENSG00000142731	PLK4	TRUE	TRUE
chr4	127886054	T	A	ENST00000270861	ENSG00000142731	PLK4	TRUE	TRUE
chr4	127886054	T	G	ENST00000270861	ENSG00000142731	PLK4	TRUE	TRUE
chr4	127886055	G	T	ENST00000270861	ENSG00000142731	PLK4	TRUE	TRUE
chr4	127886071	T	A	ENST00000270861	ENSG00000142731	PLK4	TRUE	TRUE
chr4	127886074	C	A	ENST00000270861	ENSG00000142731	PLK4	TRUE	TRUE
chr4	127886074	C	G	ENST00000270861	ENSG00000142731	PLK4	TRUE	TRUE
chr4	127886079	G	T	ENST00000270861	ENSG00000142731	PLK4	TRUE	TRUE
chr4	127886085	A	T	ENST00000270861	ENSG00000142731	PLK4	TRUE	TRUE
chr4	127886100	C	T	ENST00000270861	ENSG00000142731	PLK4	TRUE	TRUE
chr4	127886104	T	A	ENST00000270861	ENSG00000142731	PLK4	TRUE	TRUE
chr4	127886104	T	G	ENST00000270861	ENSG00000142731	PLK4	TRUE	TRUE
chr4	127886112	A	T	ENST00000270861	ENSG00000142731	PLK4	TRUE	TRUE
chr4	127886131	T	A	ENST00000270861	ENSG00000142731	PLK4	TRUE	TRUE
chr4	127886131	T	G	ENST00000270861	ENSG00000142731	PLK4	TRUE	TRUE
chr4	127886143	C	A	ENST00000270861	ENSG00000142731	PLK4	TRUE	TRUE
chr4	127886143	C	G	ENST00000270861	ENSG00000142731	PLK4	TRUE	TRUE
chr4	127886149	T	A	ENST00000270861	ENSG00000142731	PLK4	TRUE	TRUE
chr4	127886169	C	T	ENST00000270861	ENSG00000142731	PLK4	TRUE	TRUE
chr4	127886179	C	A	ENST00000270861	ENSG00000142731	PLK4	TRUE	TRUE
chr4	127886179	C	G	ENST00000270861	ENSG00000142731	PLK4	TRUE	TRUE
chr4	127886184	A	T	ENST00000270861	ENSG00000142731	PLK4	TRUE	TRUE
chr4	127886190	A	T	ENST00000270861	ENSG00000142731	PLK4	TRUE	TRUE
chr4	127886197	T	A	ENST00000270861	ENSG00000142731	PLK4	TRUE	TRUE
chr4	127886197	T	G	ENST00000270861	ENSG00000142731	PLK4	TRUE	TRUE
chr4	127886199	G	T	ENST00000270861	ENSG00000142731	PLK4	TRUE	TRUE
chr4	127886208	G	T	ENST00000270861	ENSG00000142731	PLK4	TRUE	TRUE
chr4	127886215	C	A	ENST00000270861	ENSG00000142731	PLK4	TRUE	TRUE
chr4	127886215	C	G	ENST00000270861	ENSG00000142731	PLK4	TRUE	TRUE
chr4	127886287	T	A	ENST00000270861	ENSG00000142731	PLK4	TRUE	TRUE
chr4	127886287	T	G	ENST00000270861	ENSG00000142731	PLK4	TRUE	TRUE
chr4	127886295	A	T	ENST00000270861	ENSG00000142731	PLK4	TRUE	TRUE
chr4	127886298	A	T	ENST00000270861	ENSG00000142731	PLK4	TRUE	TRUE
chr4	127886301	A	T	ENST00000270861	ENSG00000142731	PLK4	TRUE	TRUE
chr4	127886308	T	A	ENST00000270861	ENSG00000142731	PLK4	TRUE	TRUE
chr4	127886316	C	T	ENST00000270861	ENSG00000142731	PLK4	TRUE	TRUE
chr4	127886331	A	T	ENST00000270861	ENSG00000142731	PLK4	TRUE	TRUE
chr4	127886349	A	T	ENST00000270861	ENSG00000142731	PLK4	TRUE	TRUE
chr4	127886355	A	T	ENST00000270861	ENSG00000142731	PLK4	TRUE	TRUE
chr4	127886362	C	A	ENST00000270861	ENSG00000142731	PLK4	TRUE	TRUE
chr4	127886362	C	G	ENST00000270861	ENSG00000142731	PLK4	TRUE	TRUE
chr4	127886380	C	A	ENST00000270861	ENSG00000142731	PLK4	TRUE	TRUE
chr4	127886380	C	G	ENST00000270861	ENSG00000142731	PLK4	TRUE	TRUE
chr4	127886382	G	T	ENST00000270861	ENSG00000142731	PLK4	TRUE	TRUE
chr4	127886388	G	T	ENST00000270861	ENSG00000142731	PLK4	TRUE	TRUE
chr4	127886402	T	A	ENST00000270861	ENSG00000142731	PLK4	TRUE	TRUE
chr4	127886402	T	G	ENST00000270861	ENSG00000142731	PLK4	TRUE	TRUE
chr4	127886406	C	T	ENST00000270861	ENSG00000142731	PLK4	TRUE	TRUE
chr4	127886410	G	A	ENST00000270861	ENSG00000142731	PLK4	TRUE	TRUE
chr4	127886411	G	A	ENST00000270861	ENSG00000142731	PLK4	TRUE	TRUE
chr4	127886412	G	T	ENST00000270861	ENSG00000142731	PLK4	TRUE	TRUE
chr4	127886418	C	T	ENST00000270861	ENSG00000142731	PLK4	TRUE	TRUE
chr4	127886421	G	T	ENST00000270861	ENSG00000142731	PLK4	TRUE	TRUE
chr4	127886436	G	T	ENST00000270861	ENSG00000142731	PLK4	TRUE	TRUE
chr4	127886442	G	T	ENST00000270861	ENSG00000142731	PLK4	TRUE	TRUE
chr4	127886445	A	T	ENST00000270861	ENSG00000142731	PLK4	TRUE	TRUE
chr4	127886454	C	T	ENST00000270861	ENSG00000142731	PLK4	TRUE	TRUE
chr4	127886463	G	T	ENST00000270861	ENSG00000142731	PLK4	TRUE	TRUE
chr4	127886466	G	T	ENST00000270861	ENSG00000142731	PLK4	TRUE	TRUE
chr4	127886481	C	T	ENST00000270861	ENSG00000142731	PLK4	TRUE	TRUE
chr4	127886486	C	A	ENST00000270861	ENSG00000142731	PLK4	TRUE	TRUE
chr4	127886486	C	G	ENST00000270861	ENSG00000142731	PLK4	TRUE	TRUE
chr4	127886493	A	T	ENST00000270861	ENSG00000142731	PLK4	TRUE	TRUE
chr4	127886501	T	A	ENST00000270861	ENSG00000142731	PLK4	TRUE	TRUE
chr4	127886501	T	G	ENST00000270861	ENSG00000142731	PLK4	TRUE	TRUE
chr4	127886511	A	T	ENST00000270861	ENSG00000142731	PLK4	TRUE	TRUE
chr4	127886532	C	T	ENST00000270861	ENSG00000142731	PLK4	TRUE	TRUE
chr4	127886538	C	T	ENST00000270861	ENSG00000142731	PLK4	TRUE	TRUE
chr4	127886544	A	T	ENST00000270861	ENSG00000142731	PLK4	TRUE	TRUE
chr4	127886552	T	A	ENST00000270861	ENSG00000142731	PLK4	TRUE	TRUE
chr4	127886552	T	G	ENST00000270861	ENSG00000142731	PLK4	TRUE	TRUE
chr4	127886559	G	T	ENST00000270861	ENSG00000142731	PLK4	TRUE	TRUE
chr4	127886562	C	T	ENST00000270861	ENSG00000142731	PLK4	TRUE	TRUE
chr4	127886567	T	A	ENST00000270861	ENSG00000142731	PLK4	TRUE	TRUE
chr4	127886572	C	A	ENST00000270861	ENSG00000142731	PLK4	TRUE	TRUE
chr4	127886572	C	G	ENST00000270861	ENSG00000142731	PLK4	TRUE	TRUE
chr4	127886577	G	T	ENST00000270861	ENSG00000142731	PLK4	TRUE	TRUE
chr4	127886587	C	A	ENST00000270861	ENSG00000142731	PLK4	TRUE	TRUE
chr4	127886587	C	G	ENST00000270861	ENSG00000142731	PLK4	TRUE	TRUE
chr4	127886595	A	T	ENST00000270861	ENSG00000142731	PLK4	TRUE	TRUE
chr4	127886598	A	T	ENST00000270861	ENSG00000142731	PLK4	TRUE	TRUE
chr4	127886602	C	A	ENST00000270861	ENSG00000142731	PLK4	TRUE	TRUE
chr4	127886602	C	G	ENST00000270861	ENSG00000142731	PLK4	TRUE	TRUE
chr4	127886604	G	T	ENST00000270861	ENSG00000142731	PLK4	TRUE	TRUE
chr4	127886607	G	T	ENST00000270861	ENSG00000142731	PLK4	TRUE	TRUE
chr4	127886613	G	T	ENST00000270861	ENSG00000142731	PLK4	TRUE	TRUE
chr4	127886619	G	T	ENST00000270861	ENSG00000142731	PLK4	TRUE	TRUE
chr4	127886622	G	T	ENST00000270861	ENSG00000142731	PLK4	TRUE	TRUE
chr4	127886630	C	A	ENST00000270861	ENSG00000142731	PLK4	TRUE	TRUE
chr4	127886630	C	G	ENST00000270861	ENSG00000142731	PLK4	TRUE	TRUE
chr4	127886632	C	A	ENST00000270861	ENSG00000142731	PLK4	TRUE	TRUE
chr4	127886632	C	G	ENST00000270861	ENSG00000142731	PLK4	TRUE	TRUE
chr4	127886670	A	T	ENST00000270861	ENSG00000142731	PLK4	TRUE	TRUE
chr4	127886673	G	T	ENST00000270861	ENSG00000142731	PLK4	TRUE	TRUE
chr4	127886676	A	T	ENST00000270861	ENSG00000142731	PLK4	TRUE	TRUE
chr4	127886694	G	T	ENST00000270861	ENSG00000142731	PLK4	TRUE	TRUE
chr4	127886703	G	T	ENST00000270861	ENSG00000142731	PLK4	TRUE	TRUE
chr4	127886706	A	T	ENST00000270861	ENSG00000142731	PLK4	TRUE	TRUE
chr4	127886721	C	T	ENST00000270861	ENSG00000142731	PLK4	TRUE	TRUE
chr4	127886729	G	A	ENST00000270861	ENSG00000142731	PLK4	FALSE	FALSE
chr4	127886729	G	C	ENST00000270861	ENSG00000142731	PLK4	FALSE	FALSE
chr4	127886729	G	T	ENST00000270861	ENSG00000142731	PLK4	FALSE	FALSE
chr4	127886730	T	A	ENST00000270861	ENSG00000142731	PLK4	FALSE	FALSE
chr4	127886730	T	C	ENST00000270861	ENSG00000142731	PLK4	FALSE	FALSE
chr4	127886730	T	G	ENST00000270861	ENSG00000142731	PLK4	FALSE	FALSE
chr4	127887394	A	C	ENST00000270861	ENSG00000142731	PLK4	TRUE	FALSE
chr4	127887394	A	G	ENST00000270861	ENSG00000142731	PLK4	TRUE	FALSE
chr4	127887394	A	T	ENST00000270861	ENSG00000142731	PLK4	TRUE	FALSE
chr4	127887395	G	A	ENST00000270861	ENSG00000142731	PLK4	TRUE	FALSE
chr4	127887395	G	C	ENST00000270861	ENSG00000142731	PLK4	TRUE	FALSE
chr4	127887395	G	T	ENST00000270861	ENSG00000142731	PLK4	TRUE	FALSE
chr4	127887411	T	A	ENST00000270861	ENSG00000142731	PLK4	TRUE	TRUE
chr4	127887415	G	T	ENST00000270861	ENSG00000142731	PLK4	TRUE	TRUE
chr4	127887418	A	T	ENST00000270861	ENSG00000142731	PLK4	TRUE	TRUE
chr4	127887451	C	T	ENST00000270861	ENSG00000142731	PLK4	TRUE	TRUE
chr4	127887457	G	T	ENST00000270861	ENSG00000142731	PLK4	TRUE	TRUE
chr4	127887466	C	T	ENST00000270861	ENSG00000142731	PLK4	TRUE	TRUE
chr4	127887469	C	T	ENST00000270861	ENSG00000142731	PLK4	TRUE	TRUE
chr4	127887473	G	A	ENST00000270861	ENSG00000142731	PLK4	TRUE	TRUE
chr4	127887474	G	A	ENST00000270861	ENSG00000142731	PLK4	TRUE	TRUE
chr4	127887487	C	T	ENST00000270861	ENSG00000142731	PLK4	TRUE	TRUE
chr4	127887497	G	A	ENST00000270861	ENSG00000142731	PLK4	TRUE	FALSE
chr4	127887497	G	C	ENST00000270861	ENSG00000142731	PLK4	TRUE	FALSE
chr4	127887497	G	T	ENST00000270861	ENSG00000142731	PLK4	TRUE	FALSE
chr4	127887498	T	A	ENST00000270861	ENSG00000142731	PLK4	TRUE	FALSE
chr4	127887498	T	C	ENST00000270861	ENSG00000142731	PLK4	TRUE	FALSE
chr4	127887498	T	G	ENST00000270861	ENSG00000142731	PLK4	TRUE	FALSE
chr4	127889864	A	C	ENST00000270861	ENSG00000142731	PLK4	TRUE	TRUE
chr4	127889864	A	G	ENST00000270861	ENSG00000142731	PLK4	TRUE	FALSE
chr4	127889864	A	T	ENST00000270861	ENSG00000142731	PLK4	TRUE	TRUE
chr4	127889865	G	A	ENST00000270861	ENSG00000142731	PLK4	TRUE	FALSE
chr4	127889865	G	C	ENST00000270861	ENSG00000142731	PLK4	TRUE	TRUE
chr4	127889865	G	T	ENST00000270861	ENSG00000142731	PLK4	TRUE	TRUE
chr4	127889872	T	A	ENST00000270861	ENSG00000142731	PLK4	TRUE	TRUE
chr4	127889872	T	G	ENST00000270861	ENSG00000142731	PLK4	TRUE	TRUE
chr4	127889874	A	T	ENST00000270861	ENSG00000142731	PLK4	TRUE	TRUE
chr4	127889877	A	T	ENST00000270861	ENSG00000142731	PLK4	TRUE	TRUE
chr4	127889886	G	T	ENST00000270861	ENSG00000142731	PLK4	TRUE	TRUE
chr4	127889891	T	A	ENST00000270861	ENSG00000142731	PLK4	TRUE	TRUE
chr4	127889891	T	G	ENST00000270861	ENSG00000142731	PLK4	TRUE	TRUE
chr4	127889919	C	T	ENST00000270861	ENSG00000142731	PLK4	TRUE	TRUE
chr4	127889935	T	A	ENST00000270861	ENSG00000142731	PLK4	TRUE	TRUE
chr4	127889937	C	T	ENST00000270861	ENSG00000142731	PLK4	TRUE	TRUE
chr4	127889940	A	T	ENST00000270861	ENSG00000142731	PLK4	TRUE	TRUE
chr4	127889950	C	A	ENST00000270861	ENSG00000142731	PLK4	TRUE	TRUE
chr4	127889950	C	G	ENST00000270861	ENSG00000142731	PLK4	TRUE	TRUE
chr4	127889952	A	T	ENST00000270861	ENSG00000142731	PLK4	TRUE	TRUE
chr4	127889962	G	A	ENST00000270861	ENSG00000142731	PLK4	TRUE	TRUE
chr4	127889963	G	A	ENST00000270861	ENSG00000142731	PLK4	TRUE	TRUE
chr4	127889973	A	T	ENST00000270861	ENSG00000142731	PLK4	TRUE	TRUE
chr4	127889979	A	T	ENST00000270861	ENSG00000142731	PLK4	TRUE	TRUE
chr4	127889982	A	T	ENST00000270861	ENSG00000142731	PLK4	TRUE	TRUE
chr4	127890018	A	T	ENST00000270861	ENSG00000142731	PLK4	TRUE	TRUE
chr4	127890021	C	T	ENST00000270861	ENSG00000142731	PLK4	TRUE	TRUE
chr4	127890024	C	T	ENST00000270861	ENSG00000142731	PLK4	TRUE	TRUE
chr4	127890036	A	T	ENST00000270861	ENSG00000142731	PLK4	TRUE	TRUE
chr4	127890041	T	A	ENST00000270861	ENSG00000142731	PLK4	TRUE	TRUE
chr4	127890041	T	G	ENST00000270861	ENSG00000142731	PLK4
chr4	127890060	A	T	ENST00000270861	ENSG00000142731	PLK4	TRUE	TRUE
chr4	127890066	G	T	ENST00000270861	ENSG00000142731	PLK4	TRUE	TRUE
chr4	127890075	C	T	ENST00000270861	ENSG00000142731	PLK4	TRUE	TRUE
chr4	127890078	C	T	ENST00000270861	ENSG00000142731	PLK4	TRUE	TRUE
chr4	127890081	G	T	ENST00000270861	ENSG00000142731	PLK4	TRUE	TRUE
chr4	127890086	T	A	ENST00000270861	ENSG00000142731	PLK4	TRUE	TRUE
chr4	127890097	C	A	ENST00000270861	ENSG00000142731	PLK4	TRUE	TRUE
chr4	127890097	C	G	ENST00000270861	ENSG00000142731	PLK4	TRUE	TRUE
chr4	127890111	G	T	ENST00000270861	ENSG00000142731	PLK4	TRUE	TRUE
chr4	127890114	C	T	ENST00000270861	ENSG00000142731	PLK4	TRUE	TRUE
chr4	127890120	A	T	ENST00000270861	ENSG00000142731	PLK4	TRUE	TRUE
chr4	127890135	G	T	ENST00000270861	ENSG00000142731	PLK4	TRUE	TRUE
chr4	127890145	G	A	ENST00000270861	ENSG00000142731	PLK4	TRUE	TRUE
chr4	127890146	G	A	ENST00000270861	ENSG00000142731	PLK4	TRUE	TRUE
chr4	127890152	T	A	ENST00000270861	ENSG00000142731	PLK4	TRUE	TRUE
chr4	127890152	T	G	ENST00000270861	ENSG00000142731	PLK4	TRUE	TRUE
chr4	127890153	C	T	ENST00000270861	ENSG00000142731	PLK4	TRUE	TRUE
chr4	127890166	T	A	ENST00000270861	ENSG00000142731	PLK4	TRUE	TRUE
chr4	127890166	T	G	ENST00000270861	ENSG00000142731	PLK4	TRUE	TRUE
chr4	127890168	A	T	ENST00000270861	ENSG00000142731	PLK4	TRUE	TRUE
chr4	127890187	T	A	ENST00000270861	ENSG00000142731	PLK4	TRUE	TRUE
chr4	127890202	T	A	ENST00000270861	ENSG00000142731	PLK4	TRUE	TRUE
chr4	127890202	T	G	ENST00000270861	ENSG00000142731	PLK4	TRUE	TRUE
chr4	127890204	A	T	ENST00000270861	ENSG00000142731	PLK4	TRUE	TRUE
chr4	127890213	A	T	ENST00000270861	ENSG00000142731	PLK4	TRUE	TRUE
chr4	127890216	C	T	ENST00000270861	ENSG00000142731	PLK4	TRUE	TRUE
chr4	127890219	A	T	ENST00000270861	ENSG00000142731	PLK4	TRUE	TRUE
chr4	127890225	A	T	ENST00000270861	ENSG00000142731	PLK4	TRUE	TRUE
chr4	127890228	A	T	ENST00000270861	ENSG00000142731	PLK4	TRUE	TRUE
chr4	127890237	G	A	ENST00000270861	ENSG00000142731	PLK4	TRUE	FALSE
chr4	127890237	G	C	ENST00000270861	ENSG00000142731	PLK4	TRUE	FALSE
chr4	127890237	G	T	ENST00000270861	ENSG00000142731	PLK4	TRUE	FALSE
chr4	127890238	T	A	ENST00000270861	ENSG00000142731	PLK4	TRUE	FALSE
chr4	127890238	T	C	ENST00000270861	ENSG00000142731	PLK4	TRUE	FALSE
chr4	127890238	T	G	ENST00000270861	ENSG00000142731	PLK4	TRUE	FALSE
chr4	127891090	A	C	ENST00000270861	ENSG00000142731	PLK4	TRUE	FALSE
chr4	127891090	A	G	ENST00000270861	ENSG00000142731	PLK4	TRUE	FALSE
chr4	127891090	A	T	ENST00000270861	ENSG00000142731	PLK4	TRUE	FALSE
chr4	127891091	G	A	ENST00000270861	ENSG00000142731	PLK4	TRUE	FALSE
chr4	127891091	G	C	ENST00000270861	ENSG00000142731	PLK4	TRUE	FALSE
chr4	127891091	G	T	ENST00000270861	ENSG00000142731	PLK4	TRUE	FALSE
chr4	127891108	C	A	ENST00000270861	ENSG00000142731	PLK4	TRUE	TRUE
chr4	127891108	C	G	ENST00000270861	ENSG00000142731	PLK4	TRUE	TRUE
chr4	127891110	G	T	ENST00000270861	ENSG00000142731	PLK4	TRUE	TRUE
chr4	127891113	G	T	ENST00000270861	ENSG00000142731	PLK4	TRUE	TRUE
chr4	127891121	T	A	ENST00000270861	ENSG00000142731	PLK4	TRUE	TRUE
chr4	127891125	G	T	ENST00000270861	ENSG00000142731	PLK4	TRUE	TRUE
chr4	127891134	A	T	ENST00000270861	ENSG00000142731	PLK4	TRUE	TRUE
chr4	127891137	G	T	ENST00000270861	ENSG00000142731	PLK4	TRUE	TRUE
chr4	127891142	T	A	ENST00000270861	ENSG00000142731	PLK4	TRUE	TRUE
chr4	127891142	T	G	ENST00000270861	ENSG00000142731	PLK4	TRUE	TRUE
chr4	127891149	C	T	ENST00000270861	ENSG00000142731	PLK4	TRUE	TRUE
chr4	127891152	G	T	ENST00000270861	ENSG00000142731	PLK4	TRUE	TRUE
chr4	127891157	T	A	ENST00000270861	ENSG00000142731	PLK4	TRUE	TRUE
chr4	127891157	T	G	ENST00000270861	ENSG00000142731	PLK4	TRUE	TRUE
chr4	127891161	A	T	ENST00000270861	ENSG00000142731	PLK4	TRUE	TRUE
chr4	127891164	G	T	ENST00000270861	ENSG00000142731	PLK4	TRUE	TRUE
chr4	127891173	C	T	ENST00000270861	ENSG00000142731	PLK4	TRUE	TRUE
chr4	127891188	G	T	ENST00000270861	ENSG00000142731	PLK4	TRUE	TRUE
chr4	127891197	G	A	ENST00000270861	ENSG00000142731	PLK4	TRUE	FALSE
chr4	127891197	G	C	ENST00000270861	ENSG00000142731	PLK4	TRUE	FALSE
chr4	127891197	G	T	ENST00000270861	ENSG00000142731	PLK4	TRUE	FALSE
chr4	127891198	T	A	ENST00000270861	ENSG00000142731	PLK4	TRUE	FALSE
chr4	127891198	T	C	ENST00000270861	ENSG00000142731	PLK4	TRUE	FALSE
chr4	127891198	T	G	ENST00000270861	ENSG00000142731	PLK4	TRUE	FALSE
chr4	127891577	A	C	ENST00000270861	ENSG00000142731	PLK4	TRUE	FALSE
chr4	127891577	A	G	ENST00000270861	ENSG00000142731	PLK4	TRUE	FALSE
chr4	127891577	A	T	ENST00000270861	ENSG00000142731	PLK4	TRUE	FALSE
chr4	127891578	G	A	ENST00000270861	ENSG00000142731	PLK4	TRUE	FALSE
chr4	127891578	G	C	ENST00000270861	ENSG00000142731	PLK4	TRUE	FALSE
chr4	127891578	G	T	ENST00000270861	ENSG00000142731	PLK4	TRUE	FALSE
chr4	127891590	T	A	ENST00000270861	ENSG00000142731	PLK4	TRUE	TRUE
chr4	127891590	T	G	ENST00000270861	ENSG00000142731	PLK4	TRUE	TRUE
chr4	127891593	T	A	ENST00000270861	ENSG00000142731	PLK4	TRUE	TRUE
chr4	127891593	T	G	ENST00000270861	ENSG00000142731	PLK4	TRUE	TRUE
chr4	127891606	A	T	ENST00000270861	ENSG00000142731	PLK4	TRUE	TRUE
chr4	127891627	A	T	ENST00000270861	ENSG00000142731	PLK4	TRUE	TRUE
chr4	127891637	C	A	ENST00000270861	ENSG00000142731	PLK4	TRUE	TRUE
chr4	127891637	C	G	ENST00000270861	ENSG00000142731	PLK4	TRUE	TRUE
chr4	127891662	C	A	ENST00000270861	ENSG00000142731	PLK4
chr4	127891662	C	G	ENST00000270861	ENSG00000142731	PLK4
chr4	127891676	T	A	ENST00000270861	ENSG00000142731	PLK4
chr4	127891676	T	G	ENST00000270861	ENSG00000142731	PLK4
chr4	127891681	G	T	ENST00000270861	ENSG00000142731	PLK4
chr4	127891682	G	A	ENST00000270861	ENSG00000142731	PLK4	TRUE	FALSE
chr4	127891682	G	C	ENST00000270861	ENSG00000142731	PLK4	TRUE	FALSE
chr4	127891682	G	T	ENST00000270861	ENSG00000142731	PLK4	TRUE	FALSE
chr4	127891683	T	A	ENST00000270861	ENSG00000142731	PLK4	TRUE	FALSE
chr4	127891683	T	C	ENST00000270861	ENSG00000142731	PLK4	TRUE	FALSE
chr4	127891683	T	G	ENST00000270861	ENSG00000142731	PLK4	TRUE	FALSE
chr4	127892363	A	C	ENST00000270861	ENSG00000142731	PLK4	TRUE	FALSE
chr4	127892363	A	G	ENST00000270861	ENSG00000142731	PLK4	TRUE	FALSE
chr4	127892363	A	T	ENST00000270861	ENSG00000142731	PLK4	TRUE	FALSE
chr4	127892364	G	A	ENST00000270861	ENSG00000142731	PLK4	TRUE	FALSE
chr4	127892364	G	C	ENST00000270861	ENSG00000142731	PLK4	TRUE	FALSE
chr4	127892364	G	T	ENST00000270861	ENSG00000142731	PLK4	TRUE	FALSE
chr4	127892367	A	T	ENST00000270861	ENSG00000142731	PLK4	TRUE	TRUE
chr4	127892372	C	A	ENST00000270861	ENSG00000142731	PLK4	TRUE	TRUE
chr4	127892372	C	G	ENST00000270861	ENSG00000142731	PLK4	TRUE	TRUE
chr4	127892374	G	A	ENST00000270861	ENSG00000142731	PLK4	TRUE	TRUE
chr4	127892375	G	A	ENST00000270861	ENSG00000142731	PLK4	TRUE	TRUE
chr4	127892376	C	T	ENST00000270861	ENSG00000142731	PLK4	TRUE	TRUE
chr4	127892379	A	T	ENST00000270861	ENSG00000142731	PLK4	TRUE	TRUE
chr4	127892384	T	A	ENST00000270861	ENSG00000142731	PLK4	TRUE	TRUE
chr4	127892384	T	G	ENST00000270861	ENSG00000142731	PLK4	TRUE	TRUE
chr4	127892385	C	T	ENST00000270861	ENSG00000142731	PLK4	TRUE	TRUE
chr4	127892390	T	A	ENST00000270861	ENSG00000142731	PLK4	TRUE	TRUE
chr4	127892390	T	G	ENST00000270861	ENSG00000142731	PLK4	TRUE	TRUE
chr4	127892406	C	T	ENST00000270861	ENSG00000142731	PLK4	TRUE	TRUE
chr4	127892415	A	T	ENST00000270861	ENSG00000142731	PLK4	TRUE	TRUE
chr4	127892421	A	T	ENST00000270861	ENSG00000142731	PLK4	TRUE	TRUE
chr4	127892430	A	T	ENST00000270861	ENSG00000142731	PLK4	TRUE	TRUE
chr4	127892441	T	A	ENST00000270861	ENSG00000142731	PLK4	TRUE	TRUE
chr4	127892441	T	G	ENST00000270861	ENSG00000142731	PLK4	TRUE	TRUE
chr4	127892448	A	T	ENST00000270861	ENSG00000142731	PLK4	TRUE	TRUE
chr4	127892453	T	A	ENST00000270861	ENSG00000142731	PLK4	TRUE	TRUE
chr4	127892453	T	G	ENST00000270861	ENSG00000142731	PLK4	TRUE	TRUE
chr4	127892457	A	T	ENST00000270861	ENSG00000142731	PLK4	TRUE	TRUE
chr4	127892462	C	A	ENST00000270861	ENSG00000142731	PLK4	TRUE	TRUE
chr4	127892467	T	A	ENST00000270861	ENSG00000142731	PLK4	TRUE	TRUE
chr4	127892472	G	T	ENST00000270861	ENSG00000142731	PLK4	TRUE	TRUE
chr4	127892496	G	T	ENST00000270861	ENSG00000142731	PLK4	TRUE	TRUE
chr4	127892503	G	A	ENST00000270861	ENSG00000142731	PLK4	TRUE	TRUE
chr4	127892504	G	A	ENST00000270861	ENSG00000142731	PLK4	TRUE	TRUE
chr4	127892510	T	A	ENST00000270861	ENSG00000142731	PLK4	TRUE	TRUE
chr4	127892510	T	G	ENST00000270861	ENSG00000142731	PLK4	TRUE	TRUE
chr4	127892515	G	A	ENST00000270861	ENSG00000142731	PLK4	TRUE	FALSE
chr4	127892515	G	C	ENST00000270861	ENSG00000142731	PLK4	TRUE	FALSE
chr4	127892515	G	T	ENST00000270861	ENSG00000142731	PLK4	TRUE	FALSE
chr4	127892516	T	A	ENST00000270861	ENSG00000142731	PLK4	TRUE	FALSE
chr4	127892516	T	C	ENST00000270861	ENSG00000142731	PLK4	TRUE	FALSE
chr4	127892516	T	G	ENST00000270861	ENSG00000142731	PLK4	TRUE	FALSE
chr4	127893283	A	C	ENST00000270861	ENSG00000142731	PLK4	FALSE	FALSE
chr4	127893283	A	G	ENST00000270861	ENSG00000142731	PLK4	FALSE	FALSE
chr4	127893283	A	T	ENST00000270861	ENSG00000142731	PLK4	FALSE	FALSE
chr4	127893284	G	A	ENST00000270861	ENSG00000142731	PLK4	FALSE	FALSE
chr4	127893284	G	C	ENST00000270861	ENSG00000142731	PLK4	FALSE	FALSE
chr4	127893284	G	T	ENST00000270861	ENSG00000142731	PLK4	FALSE	FALSE
chr4	127893290	A	T	ENST00000270861	ENSG00000142731	PLK4	TRUE	TRUE
chr4	127893299	A	T	ENST00000270861	ENSG00000142731	PLK4	TRUE	TRUE
chr4	127893305	G	T	ENST00000270861	ENSG00000142731	PLK4	TRUE	TRUE
chr4	127893317	C	T	ENST00000270861	ENSG00000142731	PLK4	TRUE	TRUE
chr4	127893326	G	T	ENST00000270861	ENSG00000142731	PLK4	TRUE	TRUE
chr4	127893329	A	T	ENST00000270861	ENSG00000142731	PLK4	TRUE	TRUE
chr4	127893338	A	T	ENST00000270861	ENSG00000142731	PLK4	TRUE	TRUE
chr4	127893346	C	A	ENST00000270861	ENSG00000142731	PLK4	TRUE	TRUE
chr4	127893346	C	G	ENST00000270861	ENSG00000142731	PLK4	TRUE	TRUE
chr4	127893351	T	A	ENST00000270861	ENSG00000142731	PLK4	TRUE	TRUE
chr4	127893351	T	G	ENST00000270861	ENSG00000142731	PLK4	TRUE	TRUE
chr4	127893353	A	T	ENST00000270861	ENSG00000142731	PLK4	TRUE	TRUE
chr4	127893359	G	T	ENST00000270861	ENSG00000142731	PLK4	TRUE	TRUE
chr4	127893365	G	T	ENST00000270861	ENSG00000142731	PLK4	TRUE	TRUE
chr4	127893378	T	A	ENST00000270861	ENSG00000142731	PLK4	TRUE	TRUE
chr4	127893380	A	T	ENST00000270861	ENSG00000142731	PLK4	TRUE	TRUE
chr4	127893383	G	T	ENST00000270861	ENSG00000142731	PLK4	TRUE	TRUE
chr4	127893386	G	T	ENST00000270861	ENSG00000142731	PLK4	TRUE	TRUE
chr4	127893392	A	T	ENST00000270861	ENSG00000142731	PLK4	TRUE	TRUE
chr4	127893400	T	A	ENST00000270861	ENSG00000142731	PLK4	TRUE	TRUE
chr4	127893400	T	G	ENST00000270861	ENSG00000142731	PLK4	TRUE	TRUE
chr4	127893416	G	T	ENST00000270861	ENSG00000142731	PLK4	TRUE	TRUE
chr4	127893419	G	A	ENST00000270861	ENSG00000142731	PLK4	TRUE	FALSE
chr4	127893419	G	C	ENST00000270861	ENSG00000142731	PLK4	TRUE	FALSE
chr4	127893419	G	T	ENST00000270861	ENSG00000142731	PLK4	TRUE	FALSE
chr4	127893420	T	A	ENST00000270861	ENSG00000142731	PLK4	TRUE	FALSE
chr4	127893420	T	C	ENST00000270861	ENSG00000142731	PLK4	TRUE	FALSE
chr4	127893420	T	G	ENST00000270861	ENSG00000142731	PLK4	TRUE	FALSE
chr4	127893511	A	C	ENST00000270861	ENSG00000142731	PLK4	TRUE	FALSE
chr4	127893511	A	G	ENST00000270861	ENSG00000142731	PLK4	TRUE	FALSE
chr4	127893511	A	T	ENST00000270861	ENSG00000142731	PLK4	TRUE	FALSE
chr4	127893512	G	A	ENST00000270861	ENSG00000142731	PLK4	TRUE	FALSE
chr4	127893512	G	C	ENST00000270861	ENSG00000142731	PLK4	TRUE	FALSE
chr4	127893512	G	T	ENST00000270861	ENSG00000142731	PLK4	TRUE	FALSE
chr4	127893527	T	A	ENST00000270861	ENSG00000142731	PLK4	TRUE	TRUE
chr4	127893529	T	A	ENST00000270861	ENSG00000142731	PLK4	TRUE	TRUE
chr4	127893529	T	G	ENST00000270861	ENSG00000142731	PLK4	TRUE	TRUE
chr4	127893537	G	T	ENST00000270861	ENSG00000142731	PLK4	TRUE	TRUE
chr4	127893550	C	A	ENST00000270861	ENSG00000142731	PLK4	TRUE	TRUE
chr4	127893550	C	G	ENST00000270861	ENSG00000142731	PLK4	TRUE	TRUE
chr4	127893552	G	T	ENST00000270861	ENSG00000142731	PLK4	TRUE	TRUE
chr4	127893555	G	T	ENST00000270861	ENSG00000142731	PLK4	TRUE	TRUE
chr4	127893558	G	T	ENST00000270861	ENSG00000142731	PLK4	TRUE	TRUE
chr4	127893564	A	T	ENST00000270861	ENSG00000142731	PLK4	TRUE	TRUE
chr4	127893600	G	T	ENST00000270861	ENSG00000142731	PLK4	TRUE	TRUE
chr4	127893603	A	T	ENST00000270861	ENSG00000142731	PLK4	TRUE	TRUE
chr4	127893605	G	A	ENST00000270861	ENSG00000142731	PLK4	TRUE	FALSE
chr4	127893605	G	C	ENST00000270861	ENSG00000142731	PLK4	TRUE	FALSE
chr4	127893605	G	T	ENST00000270861	ENSG00000142731	PLK4	TRUE	FALSE
chr4	127893606	T	A	ENST00000270861	ENSG00000142731	PLK4	TRUE	FALSE
chr4	127893606	T	C	ENST00000270861	ENSG00000142731	PLK4	TRUE	FALSE
chr4	127893606	T	G	ENST00000270861	ENSG00000142731	PLK4	TRUE	FALSE
chr4	127893732	A	C	ENST00000270861	ENSG00000142731	PLK4	TRUE	FALSE
chr4	127893732	A	G	ENST00000270861	ENSG00000142731	PLK4	TRUE	FALSE
chr4	127893732	A	T	ENST00000270861	ENSG00000142731	PLK4	TRUE	FALSE
chr4	127893733	G	A	ENST00000270861	ENSG00000142731	PLK4	TRUE	FALSE
chr4	127893733	G	C	ENST00000270861	ENSG00000142731	PLK4	TRUE	FALSE
chr4	127893733	G	T	ENST00000270861	ENSG00000142731	PLK4	TRUE	FALSE
chr4	127893735	A	T	ENST00000270861	ENSG00000142731	PLK4	TRUE	TRUE
chr4	127893754	C	A	ENST00000270861	ENSG00000142731	PLK4	TRUE	TRUE
chr4	127893754	C	G	ENST00000270861	ENSG00000142731	PLK4	TRUE	TRUE
chr4	127893759	A	T	ENST00000270861	ENSG00000142731	PLK4	TRUE	TRUE
chr4	127893766	T	A	ENST00000270861	ENSG00000142731	PLK4	TRUE	TRUE
chr4	127893766	T	G	ENST00000270861	ENSG00000142731	PLK4	TRUE	TRUE
chr4	127893769	C	A	ENST00000270861	ENSG00000142731	PLK4	TRUE	TRUE
chr4	127893769	C	G	ENST00000270861	ENSG00000142731	PLK4	TRUE	TRUE
chr4	127893790	C	A	ENST00000270861	ENSG00000142731	PLK4	TRUE	TRUE
chr4	127893790	C	G	ENST00000270861	ENSG00000142731	PLK4	TRUE	TRUE
chr4	127893797	C	A	ENST00000270861	ENSG00000142731	PLK4	TRUE	TRUE
chr4	127893797	C	G	ENST00000270861	ENSG00000142731	PLK4	TRUE	TRUE
chr4	127893804	A	T	ENST00000270861	ENSG00000142731	PLK4	TRUE	TRUE
chr4	127893807	G	T	ENST00000270861	ENSG00000142731	PLK4	TRUE	TRUE
chr4	127893810	A	T	ENST00000270861	ENSG00000142731	PLK4	TRUE	TRUE
chr4	127893825	A	T	ENST00000270861	ENSG00000142731	PLK4	TRUE	TRUE
chr4	127893858	C	T	ENST00000270861	ENSG00000142731	PLK4	TRUE	TRUE
chr4	127893882	G	A	ENST00000270861	ENSG00000142731	PLK4	TRUE	FALSE
chr4	127893882	G	C	ENST00000270861	ENSG00000142731	PLK4	TRUE	FALSE
chr4	127893882	G	T	ENST00000270861	ENSG00000142731	PLK4	TRUE	FALSE
chr4	127893883	T	A	ENST00000270861	ENSG00000142731	PLK4	TRUE	FALSE
chr4	127893883	T	C	ENST00000270861	ENSG00000142731	PLK4	TRUE	FALSE
chr4	127893883	T	G	ENST00000270861	ENSG00000142731	PLK4	TRUE	FALSE
chr4	127894951	A	C	ENST00000270861	ENSG00000142731	PLK4	TRUE	FALSE
chr4	127894951	A	G	ENST00000270861	ENSG00000142731	PLK4	TRUE	FALSE
chr4	127894951	A	T	ENST00000270861	ENSG00000142731	PLK4	TRUE	TRUE
chr4	127894952	G	A	ENST00000270861	ENSG00000142731	PLK4	TRUE	FALSE
chr4	127894952	G	C	ENST00000270861	ENSG00000142731	PLK4	TRUE	FALSE
chr4	127894952	G	T	ENST00000270861	ENSG00000142731	PLK4	TRUE	FALSE
chr4	127894965	G	T	ENST00000270861	ENSG00000142731	PLK4	TRUE	TRUE
chr4	127894968	G	T	ENST00000270861	ENSG00000142731	PLK4	TRUE	TRUE
chr4	127894995	G	T	ENST00000270861	ENSG00000142731	PLK4	TRUE	TRUE
chr4	127895022	A	T	ENST00000270861	ENSG00000142731	PLK4	TRUE	TRUE
chr4	127895030	T	A	ENST00000270861	ENSG00000142731	PLK4	TRUE	TRUE
chr4	127895037	A	T	ENST00000270861	ENSG00000142731	PLK4	TRUE	TRUE
chr4	127895041	C	A	ENST00000270861	ENSG00000142731	PLK4	TRUE	TRUE
chr4	127895041	C	G	ENST00000270861	ENSG00000142731	PLK4	TRUE	TRUE
chr4	127895046	C	T	ENST00000270861	ENSG00000142731	PLK4	TRUE	TRUE
chr4	127895053	T	A	ENST00000270861	ENSG00000142731	PLK4	TRUE	TRUE
chr4	127895055	A	T	ENST00000270861	ENSG00000142731	PLK4	TRUE	TRUE
chr4	127895070	A	T	ENST00000270861	ENSG00000142731	PLK4	TRUE	TRUE
chr4	127895083	G	A	ENST00000270861	ENSG00000142731	PLK4	TRUE	TRUE
chr4	127895084	G	A	ENST00000270861	ENSG00000142731	PLK4	TRUE	TRUE
chr4	127895091	C	T	ENST00000270861	ENSG00000142731	PLK4	TRUE	TRUE
chr4	127895094	G	A	ENST00000270861	ENSG00000142731	PLK4	TRUE	FALSE
chr4	127895094	G	C	ENST00000270861	ENSG00000142731	PLK4	TRUE	FALSE
chr4	127895094	G	T	ENST00000270861	ENSG00000142731	PLK4	TRUE	FALSE
chr4	127895095	T	A	ENST00000270861	ENSG00000142731	PLK4	TRUE	FALSE
chr4	127895095	T	C	ENST00000270861	ENSG00000142731	PLK4	TRUE	FALSE
chr4	127895095	T	G	ENST00000270861	ENSG00000142731	PLK4	TRUE	FALSE
chr4	127896799	A	C	ENST00000270861	ENSG00000142731	PLK4	TRUE	FALSE
chr4	127896799	A	G	ENST00000270861	ENSG00000142731	PLK4	TRUE	FALSE
chr4	127896799	A	T	ENST00000270861	ENSG00000142731	PLK4	TRUE	FALSE
chr4	127896800	G	A	ENST00000270861	ENSG00000142731	PLK4	TRUE	FALSE
chr4	127896800	G	C	ENST00000270861	ENSG00000142731	PLK4	TRUE	FALSE
chr4	127896800	G	T	ENST00000270861	ENSG00000142731	PLK4	TRUE	FALSE
chr4	127896802	T	A	ENST00000270861	ENSG00000142731	PLK4	TRUE	TRUE
chr4	127896802	T	G	ENST00000270861	ENSG00000142731	PLK4	TRUE	TRUE
chr4	127896810	G	T	ENST00000270861	ENSG00000142731	PLK4	TRUE	TRUE
chr4	127896820	G	A	ENST00000270861	ENSG00000142731	PLK4	TRUE	TRUE
chr4	127896821	G	A	ENST00000270861	ENSG00000142731	PLK4	TRUE	TRUE
chr4	127896825	C	T	ENST00000270861	ENSG00000142731	PLK4	TRUE	TRUE
chr4	127896843	C	T	ENST00000270861	ENSG00000142731	PLK4	TRUE	TRUE
chr4	127896847	T	A	ENST00000270861	ENSG00000142731	PLK4	TRUE	TRUE
chr4	127896855	C	T	ENST00000270861	ENSG00000142731	PLK4	TRUE	TRUE
chr4	127896861	G	T	ENST00000270861	ENSG00000142731	PLK4	FALSE	FALSE
chr4	127896881	T	A	ENST00000270861	ENSG00000142731	PLK4	FALSE	FALSE
chr4	127896881	T	G	ENST00000270861	ENSG00000142731	PLK4	FALSE	FALSE
chr4	127896886	C	A	ENST00000270861	ENSG00000142731	PLK4	FALSE	FALSE
chr4	127896886	C	G	ENST00000270861	ENSG00000142731	PLK4	FALSE	FALSE
chr4	127896897	C	T	ENST00000270861	ENSG00000142731	PLK4	FALSE	FALSE
chr4	127896908	G	A	ENST00000270861	ENSG00000142731	PLK4	TRUE	FALSE
chr4	127896908	G	C	ENST00000270861	ENSG00000142731	PLK4	TRUE	FALSE
chr4	127896908	G	T	ENST00000270861	ENSG00000142731	PLK4	TRUE	FALSE
chr4	127896909	T	A	ENST00000270861	ENSG00000142731	PLK4	TRUE	FALSE
chr4	127896909	T	C	ENST00000270861	ENSG00000142731	PLK4	TRUE	FALSE
chr4	127896909	T	G	ENST00000270861	ENSG00000142731	PLK4	TRUE	FALSE
chr4	127898437	A	C	ENST00000270861	ENSG00000142731	PLK4	TRUE	FALSE
chr4	127898437	A	G	ENST00000270861	ENSG00000142731	PLK4	TRUE	FALSE
chr4	127898437	A	T	ENST00000270861	ENSG00000142731	PLK4	TRUE	FALSE
chr4	127898438	G	A	ENST00000270861	ENSG00000142731	PLK4	TRUE	FALSE
chr4	127898438	G	C	ENST00000270861	ENSG00000142731	PLK4	TRUE	FALSE
chr4	127898438	G	T	ENST00000270861	ENSG00000142731	PLK4	TRUE	FALSE
chr4	127898442	T	A	ENST00000270861	ENSG00000142731	PLK4
chr4	127898442	T	G	ENST00000270861	ENSG00000142731	PLK4
chr4	127898443	G	T	ENST00000270861	ENSG00000142731	PLK4
chr4	127898446	G	T	ENST00000270861	ENSG00000142731	PLK4	FALSE	FALSE
chr4	127898452	G	T	ENST00000270861	ENSG00000142731	PLK4	FALSE	FALSE
chr4	127898455	A	T	ENST00000270861	ENSG00000142731	PLK4
chr4	127898459	T	A	ENST00000270861	ENSG00000142731	PLK4	FALSE	FALSE
chr4	127898459	T	G	ENST00000270861	ENSG00000142731	PLK4	FALSE	FALSE
chr4	127898469	C	A	ENST00000270861	ENSG00000142731	PLK4	FALSE	FALSE
chr4	127898469	C	G	ENST00000270861	ENSG00000142731	PLK4	FALSE	FALSE
chr4	127898473	A	T	ENST00000270861	ENSG00000142731	PLK4	FALSE	FALSE
chr4	127898476	C	T	ENST00000270861	ENSG00000142731	PLK4	FALSE	FALSE
chr4	127898479	A	T	ENST00000270861	ENSG00000142731	PLK4	FALSE	FALSE
chr4	127898483	T	A	ENST00000270861	ENSG00000142731	PLK4	FALSE	FALSE
chr4	127898483	T	G	ENST00000270861	ENSG00000142731	PLK4	FALSE	FALSE
chr4	127898485	C	T	ENST00000270861	ENSG00000142731	PLK4	FALSE	FALSE
chr4	127898490	T	A	ENST00000270861	ENSG00000142731	PLK4	FALSE	FALSE
chr4	127898507	T	A	ENST00000270861	ENSG00000142731	PLK4	FALSE	FALSE
chr4	127920635	C	A	ENST00000641686	ENSG00000164073	MFSD8	FALSE	FALSE
chr4	127920638	G	A	ENST00000641686	ENSG00000164073	MFSD8	FALSE	FALSE
chr4	127920648	A	C	ENST00000641686	ENSG00000164073	MFSD8	FALSE	FALSE
chr4	127920648	A	T	ENST00000641686	ENSG00000164073	MFSD8	FALSE	FALSE
chr4	127920653	T	A	ENST00000641686	ENSG00000164073	MFSD8	FALSE	FALSE
chr4	127920674	T	A	ENST00000641686	ENSG00000164073	MFSD8	FALSE	FALSE
chr4	127920677	T	A	ENST00000641686	ENSG00000164073	MFSD8	FALSE	FALSE
chr4	127920678	G	C	ENST00000641686	ENSG00000164073	MFSD8	FALSE	FALSE
chr4	127920678	G	T	ENST00000641686	ENSG00000164073	MFSD8	FALSE	FALSE
chr4	127920689	C	A	ENST00000641686	ENSG00000164073	MFSD8	FALSE	FALSE
chr4	127920719	C	A	ENST00000641686	ENSG00000164073	MFSD8	FALSE	FALSE
chr4	127920720	A	T	ENST00000641686	ENSG00000164073	MFSD8	FALSE	FALSE
chr4	127920738	C	T	ENST00000641686	ENSG00000164073	MFSD8	FALSE	FALSE
chr4	127920739	C	T	ENST00000641686	ENSG00000164073	MFSD8	FALSE	FALSE
chr4	127920743	G	A	ENST00000641686	ENSG00000164073	MFSD8	FALSE	FALSE
chr4	127920749	C	A	ENST00000641686	ENSG00000164073	MFSD8	FALSE	FALSE
chr4	127920750	C	T	ENST00000641686	ENSG00000164073	MFSD8	FALSE	FALSE
chr4	127920751	C	T	ENST00000641686	ENSG00000164073	MFSD8	FALSE	FALSE
chr4	127920759	A	C	ENST00000641686	ENSG00000164073	MFSD8	FALSE	FALSE
chr4	127920759	A	T	ENST00000641686	ENSG00000164073	MFSD8	FALSE	FALSE
chr4	127920767	G	A	ENST00000641686	ENSG00000164073	MFSD8	FALSE	FALSE
chr4	127920800	C	A	ENST00000641686	ENSG00000164073	MFSD8	FALSE	FALSE
chr4	127920806	C	A	ENST00000641686	ENSG00000164073	MFSD8	FALSE	FALSE
chr4	127920817	A	C	ENST00000641686	ENSG00000164073	MFSD8	FALSE	FALSE
chr4	127920817	A	T	ENST00000641686	ENSG00000164073	MFSD8	FALSE	FALSE
chr4	127920819	C	T	ENST00000641686	ENSG00000164073	MFSD8	FALSE	FALSE
chr4	127920820	C	T	ENST00000641686	ENSG00000164073	MFSD8	FALSE	FALSE
chr4	127920828	G	C	ENST00000641686	ENSG00000164073	MFSD8	FALSE	FALSE
chr4	127920828	G	T	ENST00000641686	ENSG00000164073	MFSD8	FALSE	FALSE
chr4	127920837	C	A	ENST00000641686	ENSG00000164073	MFSD8	TRUE	FALSE
chr4	127920837	C	G	ENST00000641686	ENSG00000164073	MFSD8	TRUE	FALSE
chr4	127920837	C	T	ENST00000641686	ENSG00000164073	MFSD8	TRUE	FALSE
chr4	127920838	T	A	ENST00000641686	ENSG00000164073	MFSD8	TRUE	FALSE
chr4	127920838	T	C	ENST00000641686	ENSG00000164073	MFSD8	TRUE	FALSE
chr4	127920838	T	G	ENST00000641686	ENSG00000164073	MFSD8	TRUE	FALSE
chr4	127921522	A	C	ENST00000641686	ENSG00000164073	MFSD8	TRUE	FALSE
chr4	127921522	A	G	ENST00000641686	ENSG00000164073	MFSD8	TRUE	FALSE
chr4	127921522	A	T	ENST00000641686	ENSG00000164073	MFSD8	TRUE	FALSE
chr4	127921523	C	A	ENST00000641686	ENSG00000164073	MFSD8	TRUE	FALSE
chr4	127921523	C	G	ENST00000641686	ENSG00000164073	MFSD8	TRUE	FALSE
chr4	127921523	C	T	ENST00000641686	ENSG00000164073	MFSD8	TRUE	FALSE
chr4	127921526	G	A	ENST00000641686	ENSG00000164073	MFSD8	FALSE	FALSE
chr4	127921532	T	A	ENST00000641686	ENSG00000164073	MFSD8	FALSE	FALSE
chr4	127921538	C	A	ENST00000641686	ENSG00000164073	MFSD8	FALSE	FALSE
chr4	127921547	T	A	ENST00000641686	ENSG00000164073	MFSD8	FALSE	FALSE
chr4	127921549	G	C	ENST00000641686	ENSG00000164073	MFSD8	FALSE	FALSE
chr4	127921549	G	T	ENST00000641686	ENSG00000164073	MFSD8	FALSE	FALSE
chr4	127921551	A	C	ENST00000641686	ENSG00000164073	MFSD8	FALSE	FALSE
chr4	127921551	A	T	ENST00000641686	ENSG00000164073	MFSD8	FALSE	FALSE
chr4	127921560	A	C	ENST00000641686	ENSG00000164073	MFSD8	FALSE	FALSE
chr4	127921560	A	T	ENST00000641686	ENSG00000164073	MFSD8	FALSE	FALSE
chr4	127921575	G	T	ENST00000641686	ENSG00000164073	MFSD8	TRUE	TRUE
chr4	127921584	A	C	ENST00000641686	ENSG00000164073	MFSD8	TRUE	TRUE
chr4	127921584	A	T	ENST00000641686	ENSG00000164073	MFSD8	TRUE	TRUE
chr4	127921591	A	C	ENST00000641686	ENSG00000164073	MFSD8	TRUE	TRUE
chr4	127921591	A	T	ENST00000641686	ENSG00000164073	MFSD8	TRUE	TRUE
chr4	127921595	C	A	ENST00000641686	ENSG00000164073	MFSD8	TRUE	TRUE
chr4	127921609	G	C	ENST00000641686	ENSG00000164073	MFSD8	TRUE	TRUE
chr4	127921609	G	T	ENST00000641686	ENSG00000164073	MFSD8	TRUE	TRUE
chr4	127921622	G	A	ENST00000641686	ENSG00000164073	MFSD8	TRUE	TRUE
chr4	127921644	G	C	ENST00000641686	ENSG00000164073	MFSD8	TRUE	TRUE
chr4	127921644	G	T	ENST00000641686	ENSG00000164073	MFSD8	TRUE	TRUE
chr4	127921650	G	T	ENST00000641686	ENSG00000164073	MFSD8	TRUE	TRUE
chr4	127921653	C	T	ENST00000641686	ENSG00000164073	MFSD8	TRUE	TRUE
chr4	127921654	C	T	ENST00000641686	ENSG00000164073	MFSD8	TRUE	TRUE
chr4	127921661	G	A	ENST00000641686	ENSG00000164073	MFSD8	TRUE	TRUE
chr4	127921664	C	A	ENST00000641686	ENSG00000164073	MFSD8	TRUE	TRUE
chr4	127921669	G	T	ENST00000641686	ENSG00000164073	MFSD8	TRUE	TRUE
chr4	127921671	G	T	ENST00000641686	ENSG00000164073	MFSD8	TRUE	TRUE
chr4	127921685	T	A	ENST00000641686	ENSG00000164073	MFSD8	TRUE	TRUE
chr4	127921688	C	A	ENST00000641686	ENSG00000164073	MFSD8	TRUE	TRUE
chr4	127921700	C	A	ENST00000641686	ENSG00000164073	MFSD8	TRUE	TRUE
chr4	127921712	T	A	ENST00000641686	ENSG00000164073	MFSD8	TRUE	TRUE
chr4	127921713	C	T	ENST00000641686	ENSG00000164073	MFSD8	TRUE	TRUE
chr4	127921714	C	T	ENST00000641686	ENSG00000164073	MFSD8	TRUE	TRUE
chr4	127921733	C	A	ENST00000641686	ENSG00000164073	MFSD8	TRUE	TRUE
chr4	127921756	G	C	ENST00000641686	ENSG00000164073	MFSD8	TRUE	TRUE
chr4	127921756	G	T	ENST00000641686	ENSG00000164073	MFSD8	TRUE	TRUE
chr4	127921768	A	T	ENST00000641686	ENSG00000164073	MFSD8	TRUE	TRUE
chr4	127921772	C	A	ENST00000641686	ENSG00000164073	MFSD8	TRUE	FALSE
chr4	127921772	C	G	ENST00000641686	ENSG00000164073	MFSD8	TRUE	FALSE
chr4	127921772	C	T	ENST00000641686	ENSG00000164073	MFSD8	TRUE	FALSE
chr4	127921773	T	A	ENST00000641686	ENSG00000164073	MFSD8	TRUE	FALSE
chr4	127921773	T	C	ENST00000641686	ENSG00000164073	MFSD8	TRUE	FALSE
chr4	127921773	T	G	ENST00000641686	ENSG00000164073	MFSD8	TRUE	FALSE
chr4	127921858	A	C	ENST00000641686	ENSG00000164073	MFSD8	TRUE	FALSE
chr4	127921858	A	G	ENST00000641686	ENSG00000164073	MFSD8	TRUE	FALSE
chr4	127921858	A	T	ENST00000641686	ENSG00000164073	MFSD8	TRUE	FALSE
chr4	127921859	C	A	ENST00000641686	ENSG00000164073	MFSD8	TRUE	FALSE
chr4	127921859	C	G	ENST00000641686	ENSG00000164073	MFSD8	TRUE	FALSE
chr4	127921859	C	T	ENST00000641686	ENSG00000164073	MFSD8	TRUE	FALSE
chr4	127921863	C	A	ENST00000641686	ENSG00000164073	MFSD8	TRUE	TRUE
chr4	127921864	C	T	ENST00000641686	ENSG00000164073	MFSD8	TRUE	TRUE
chr4	127921865	C	T	ENST00000641686	ENSG00000164073	MFSD8	TRUE	TRUE
chr4	127921869	G	A	ENST00000641686	ENSG00000164073	MFSD8	TRUE	TRUE
chr4	127921875	T	A	ENST00000641686	ENSG00000164073	MFSD8	TRUE	TRUE
chr4	127921884	G	A	ENST00000641686	ENSG00000164073	MFSD8	TRUE	TRUE
chr4	127921890	C	A	ENST00000641686	ENSG00000164073	MFSD8	TRUE	TRUE
chr4	127921891	C	T	ENST00000641686	ENSG00000164073	MFSD8	TRUE	TRUE
chr4	127921892	C	T	ENST00000641686	ENSG00000164073	MFSD8	TRUE	TRUE
chr4	127921898	A	C	ENST00000641686	ENSG00000164073	MFSD8	TRUE	TRUE
chr4	127921898	A	T	ENST00000641686	ENSG00000164073	MFSD8	TRUE	TRUE
chr4	127921901	A	T	ENST00000641686	ENSG00000164073	MFSD8	TRUE	TRUE
chr4	127921918	C	T	ENST00000641686	ENSG00000164073	MFSD8	TRUE	TRUE
chr4	127921919	C	T	ENST00000641686	ENSG00000164073	MFSD8	TRUE	TRUE
chr4	127921935	C	A	ENST00000641686	ENSG00000164073	MFSD8	TRUE	TRUE
chr4	127921938	C	A	ENST00000641686	ENSG00000164073	MFSD8	TRUE	TRUE
chr4	127921956	C	A	ENST00000641686	ENSG00000164073	MFSD8	TRUE	TRUE
chr4	127921964	C	A	ENST00000641686	ENSG00000164073	MFSD8	TRUE	FALSE
chr4	127921964	C	G	ENST00000641686	ENSG00000164073	MFSD8	TRUE	FALSE
chr4	127921964	C	T	ENST00000641686	ENSG00000164073	MFSD8	TRUE	FALSE
chr4	127921965	T	A	ENST00000641686	ENSG00000164073	MFSD8	TRUE	FALSE
chr4	127921965	T	C	ENST00000641686	ENSG00000164073	MFSD8	TRUE	FALSE
chr4	127921965	T	G	ENST00000641686	ENSG00000164073	MFSD8	TRUE	FALSE
chr4	127930681	A	C	ENST00000641686	ENSG00000164073	MFSD8	TRUE	FALSE
chr4	127930681	A	G	ENST00000641686	ENSG00000164073	MFSD8	TRUE	FALSE
chr4	127930681	A	T	ENST00000641686	ENSG00000164073	MFSD8	TRUE	FALSE
chr4	127930682	C	A	ENST00000641686	ENSG00000164073	MFSD8	TRUE	FALSE
chr4	127930682	C	G	ENST00000641686	ENSG00000164073	MFSD8	TRUE	FALSE
chr4	127930682	C	T	ENST00000641686	ENSG00000164073	MFSD8	TRUE	FALSE
chr4	127930684	T	A	ENST00000641686	ENSG00000164073	MFSD8	TRUE	TRUE
chr4	127930687	T	A	ENST00000641686	ENSG00000164073	MFSD8	TRUE	TRUE
chr4	127930695	A	T	ENST00000641686	ENSG00000164073	MFSD8	TRUE	TRUE
chr4	127930699	T	A	ENST00000641686	ENSG00000164073	MFSD8	TRUE	TRUE
chr4	127930705	C	A	ENST00000641686	ENSG00000164073	MFSD8	TRUE	TRUE
chr4	127930707	A	C	ENST00000641686	ENSG00000164073	MFSD8	TRUE	TRUE
chr4	127930707	A	T	ENST00000641686	ENSG00000164073	MFSD8	TRUE	TRUE
chr4	127930726	C	A	ENST00000641686	ENSG00000164073	MFSD8	TRUE	TRUE
chr4	127930757	A	C	ENST00000641686	ENSG00000164073	MFSD8	TRUE	TRUE
chr4	127930757	A	T	ENST00000641686	ENSG00000164073	MFSD8	TRUE	TRUE
chr4	127930761	A	C	ENST00000641686	ENSG00000164073	MFSD8	TRUE	TRUE
chr4	127930761	A	T	ENST00000641686	ENSG00000164073	MFSD8	TRUE	TRUE
chr4	127930771	G	A	ENST00000641686	ENSG00000164073	MFSD8	TRUE	TRUE
chr4	127930774	C	A	ENST00000641686	ENSG00000164073	MFSD8	TRUE	TRUE
chr4	127930777	G	A	ENST00000641686	ENSG00000164073	MFSD8	TRUE	TRUE
chr4	127930781	C	T	ENST00000641686	ENSG00000164073	MFSD8	TRUE	TRUE
chr4	127930782	C	T	ENST00000641686	ENSG00000164073	MFSD8	TRUE	TRUE
chr4	127930787	A	C	ENST00000641686	ENSG00000164073	MFSD8	TRUE	TRUE
chr4	127930787	A	T	ENST00000641686	ENSG00000164073	MFSD8	TRUE	TRUE
chr4	127930803	A	C	ENST00000641686	ENSG00000164073	MFSD8	TRUE	TRUE
chr4	127930803	A	T	ENST00000641686	ENSG00000164073	MFSD8	TRUE	TRUE
chr4	127930818	C	A	ENST00000641686	ENSG00000164073	MFSD8	TRUE	FALSE
chr4	127930818	C	G	ENST00000641686	ENSG00000164073	MFSD8	TRUE	FALSE
chr4	127930818	C	T	ENST00000641686	ENSG00000164073	MFSD8	TRUE	FALSE
chr4	127930819	T	A	ENST00000641686	ENSG00000164073	MFSD8	TRUE	FALSE
chr4	127930819	T	C	ENST00000641686	ENSG00000164073	MFSD8	TRUE	FALSE
chr4	127930819	T	G	ENST00000641686	ENSG00000164073	MFSD8	TRUE	FALSE
chr4	127932983	A	C	ENST00000641686	ENSG00000164073	MFSD8	TRUE	FALSE
chr4	127932983	A	G	ENST00000641686	ENSG00000164073	MFSD8	TRUE	FALSE
chr4	127932983	A	T	ENST00000641686	ENSG00000164073	MFSD8	TRUE	FALSE
chr4	127932984	C	A	ENST00000641686	ENSG00000164073	MFSD8	TRUE	FALSE
chr4	127932984	C	G	ENST00000641686	ENSG00000164073	MFSD8	TRUE	FALSE
chr4	127932984	C	T	ENST00000641686	ENSG00000164073	MFSD8	TRUE	FALSE
chr4	127932989	C	A	ENST00000641686	ENSG00000164073	MFSD8	TRUE	TRUE
chr4	127933052	G	A	ENST00000641686	ENSG00000164073	MFSD8	TRUE	TRUE
chr4	127933064	C	A	ENST00000641686	ENSG00000164073	MFSD8	TRUE	TRUE
chr4	127933067	G	A	ENST00000641686	ENSG00000164073	MFSD8	TRUE	TRUE
chr4	127933076	G	A	ENST00000641686	ENSG00000164073	MFSD8	TRUE	TRUE
chr4	127933082	C	A	ENST00000641686	ENSG00000164073	MFSD8	TRUE	TRUE
chr4	127933094	C	A	ENST00000641686	ENSG00000164073	MFSD8	TRUE	FALSE
chr4	127933094	C	G	ENST00000641686	ENSG00000164073	MFSD8	TRUE	FALSE
chr4	127933094	C	T	ENST00000641686	ENSG00000164073	MFSD8	TRUE	FALSE
chr4	127933095	T	A	ENST00000641686	ENSG00000164073	MFSD8	TRUE	FALSE
chr4	127933095	T	C	ENST00000641686	ENSG00000164073	MFSD8	TRUE	FALSE
chr4	127933095	T	G	ENST00000641686	ENSG00000164073	MFSD8	TRUE	FALSE
chr4	127938781	A	C	ENST00000641686	ENSG00000164073	MFSD8	TRUE	FALSE
chr4	127938781	A	G	ENST00000641686	ENSG00000164073	MFSD8	TRUE	FALSE
chr4	127938781	A	T	ENST00000641686	ENSG00000164073	MFSD8	TRUE	FALSE
chr4	127938782	C	A	ENST00000641686	ENSG00000164073	MFSD8	TRUE	FALSE
chr4	127938782	C	G	ENST00000641686	ENSG00000164073	MFSD8	TRUE	FALSE
chr4	127938782	C	T	ENST00000641686	ENSG00000164073	MFSD8	TRUE	FALSE
chr4	127938786	C	A	ENST00000641686	ENSG00000164073	MFSD8	TRUE	TRUE
chr4	127938789	C	A	ENST00000641686	ENSG00000164073	MFSD8	TRUE	TRUE
chr4	127938804	T	A	ENST00000641686	ENSG00000164073	MFSD8	TRUE	TRUE
chr4	127938805	A	T	ENST00000641686	ENSG00000164073	MFSD8	TRUE	TRUE
chr4	127938810	G	A	ENST00000641686	ENSG00000164073	MFSD8	TRUE	TRUE
chr4	127938813	T	A	ENST00000641686	ENSG00000164073	MFSD8	TRUE	TRUE
chr4	127938816	C	A	ENST00000641686	ENSG00000164073	MFSD8	TRUE	TRUE
chr4	127938818	G	C	ENST00000641686	ENSG00000164073	MFSD8	TRUE	TRUE
chr4	127938818	G	T	ENST00000641686	ENSG00000164073	MFSD8	TRUE	TRUE
chr4	127938837	C	A	ENST00000641686	ENSG00000164073	MFSD8	TRUE	TRUE
chr4	127938839	C	A	ENST00000641686	ENSG00000164073	MFSD8	TRUE	FALSE
chr4	127938839	C	G	ENST00000641686	ENSG00000164073	MFSD8	TRUE	FALSE
chr4	127938839	C	T	ENST00000641686	ENSG00000164073	MFSD8	TRUE	FALSE
chr4	127938840	T	A	ENST00000641686	ENSG00000164073	MFSD8	TRUE	FALSE
chr4	127938840	T	C	ENST00000641686	ENSG00000164073	MFSD8	TRUE	FALSE
chr4	127938840	T	G	ENST00000641686	ENSG00000164073	MFSD8	TRUE	FALSE
chr4	127939851	A	C	ENST00000641686	ENSG00000164073	MFSD8	FALSE	FALSE
chr4	127939851	A	G	ENST00000641686	ENSG00000164073	MFSD8	FALSE	FALSE
chr4	127939851	A	T	ENST00000641686	ENSG00000164073	MFSD8	FALSE	FALSE
chr4	127939852	C	A	ENST00000641686	ENSG00000164073	MFSD8	FALSE	FALSE
chr4	127939852	C	G	ENST00000641686	ENSG00000164073	MFSD8	FALSE	FALSE
chr4	127939852	C	T	ENST00000641686	ENSG00000164073	MFSD8	FALSE	FALSE
chr4	127939854	T	A	ENST00000641686	ENSG00000164073	MFSD8	TRUE	TRUE
chr4	127939883	A	C	ENST00000641686	ENSG00000164073	MFSD8	TRUE	TRUE
chr4	127939883	A	T	ENST00000641686	ENSG00000164073	MFSD8	TRUE	TRUE
chr4	127939890	C	A	ENST00000641686	ENSG00000164073	MFSD8	TRUE	TRUE
chr4	127939907	A	C	ENST00000641686	ENSG00000164073	MFSD8	TRUE	TRUE
chr4	127939907	A	T	ENST00000641686	ENSG00000164073	MFSD8	TRUE	TRUE
chr4	127939921	A	C	ENST00000641686	ENSG00000164073	MFSD8	TRUE	TRUE
chr4	127939921	A	T	ENST00000641686	ENSG00000164073	MFSD8	TRUE	TRUE
chr4	127939935	G	A	ENST00000641686	ENSG00000164073	MFSD8	TRUE	TRUE
chr4	127939941	T	A	ENST00000641686	ENSG00000164073	MFSD8	TRUE	TRUE
chr4	127939951	C	T	ENST00000641686	ENSG00000164073	MFSD8	TRUE	TRUE
chr4	127939952	C	T	ENST00000641686	ENSG00000164073	MFSD8	TRUE	TRUE
chr4	127939965	T	A	ENST00000641686	ENSG00000164073	MFSD8	TRUE	TRUE
chr4	127939968	C	A	ENST00000641686	ENSG00000164073	MFSD8	TRUE	TRUE
chr4	127939971	C	A	ENST00000641686	ENSG00000164073	MFSD8	TRUE	TRUE
chr4	127939984	A	T	ENST00000641686	ENSG00000164073	MFSD8	TRUE	TRUE
chr4	127939992	G	A	ENST00000641686	ENSG00000164073	MFSD8	TRUE	TRUE
chr4	127939998	C	A	ENST00000641686	ENSG00000164073	MFSD8	FALSE	FALSE
chr4	127939998	C	G	ENST00000641686	ENSG00000164073	MFSD8	FALSE	FALSE
chr4	127939998	C	T	ENST00000641686	ENSG00000164073	MFSD8	FALSE	FALSE
chr4	127939999	T	A	ENST00000641686	ENSG00000164073	MFSD8	TRUE	FALSE
chr4	127939999	T	C	ENST00000641686	ENSG00000164073	MFSD8	TRUE	FALSE
chr4	127939999	T	G	ENST00000641686	ENSG00000164073	MFSD8	FALSE	FALSE
chr4	127942043	A	C	ENST00000641686	ENSG00000164073	MFSD8	FALSE	FALSE
chr4	127942043	A	G	ENST00000641686	ENSG00000164073	MFSD8	FALSE	FALSE
chr4	127942043	A	T	ENST00000641686	ENSG00000164073	MFSD8	FALSE	FALSE
chr4	127942044	C	A	ENST00000641686	ENSG00000164073	MFSD8	FALSE	FALSE
chr4	127942044	C	G	ENST00000641686	ENSG00000164073	MFSD8	FALSE	FALSE
chr4	127942044	C	T	ENST00000641686	ENSG00000164073	MFSD8	FALSE	FALSE
chr4	127942065	A	C	ENST00000641686	ENSG00000164073	MFSD8	TRUE	TRUE
chr4	127942065	A	T	ENST00000641686	ENSG00000164073	MFSD8	TRUE	TRUE
chr4	127942072	G	A	ENST00000641686	ENSG00000164073	MFSD8	TRUE	TRUE
chr4	127942073	A	T	ENST00000641686	ENSG00000164073	MFSD8	TRUE	TRUE
chr4	127942105	T	A	ENST00000641686	ENSG00000164073	MFSD8	TRUE	TRUE
chr4	127942108	C	A	ENST00000641686	ENSG00000164073	MFSD8	TRUE	TRUE
chr4	127942111	G	A	ENST00000641686	ENSG00000164073	MFSD8	TRUE	TRUE
chr4	127942133	A	C	ENST00000641686	ENSG00000164073	MFSD8	TRUE	TRUE
chr4	127942133	A	T	ENST00000641686	ENSG00000164073	MFSD8	TRUE	TRUE
chr4	127942137	G	C	ENST00000641686	ENSG00000164073	MFSD8	TRUE	TRUE
chr4	127942137	G	T	ENST00000641686	ENSG00000164073	MFSD8	TRUE	TRUE
chr4	127942141	T	A	ENST00000641686	ENSG00000164073	MFSD8	TRUE	TRUE
chr4	127942159	C	A	ENST00000641686	ENSG00000164073	MFSD8	FALSE	FALSE
chr4	127942159	C	G	ENST00000641686	ENSG00000164073	MFSD8	FALSE	FALSE
chr4	127942159	C	T	ENST00000641686	ENSG00000164073	MFSD8	FALSE	FALSE
chr4	127942160	T	A	ENST00000641686	ENSG00000164073	MFSD8	FALSE	FALSE
chr4	127942160	T	C	ENST00000641686	ENSG00000164073	MFSD8	TRUE	FALSE
chr4	127942160	T	G	ENST00000641686	ENSG00000164073	MFSD8	FALSE	FALSE
chr4	127943750	A	C	ENST00000641686	ENSG00000164073	MFSD8	TRUE	FALSE
chr4	127943750	A	G	ENST00000641686	ENSG00000164073	MFSD8	TRUE	FALSE
chr4	127943750	A	T	ENST00000641686	ENSG00000164073	MFSD8	TRUE	FALSE
chr4	127943751	C	A	ENST00000641686	ENSG00000164073	MFSD8	TRUE	FALSE
chr4	127943751	C	G	ENST00000641686	ENSG00000164073	MFSD8	TRUE	FALSE
chr4	127943751	C	T	ENST00000641686	ENSG00000164073	MFSD8	TRUE	FALSE
chr4	127943752	C	A	ENST00000641686	ENSG00000164073	MFSD8	TRUE	TRUE
chr4	127943758	C	A	ENST00000641686	ENSG00000164073	MFSD8	TRUE	TRUE
chr4	127943764	C	A	ENST00000641686	ENSG00000164073	MFSD8	TRUE	TRUE
chr4	127943766	A	T	ENST00000641686	ENSG00000164073	MFSD8	TRUE	TRUE
chr4	127943769	A	T	ENST00000641686	ENSG00000164073	MFSD8	TRUE	TRUE
chr4	127943773	C	A	ENST00000641686	ENSG00000164073	MFSD8	TRUE	TRUE
chr4	127943789	G	C	ENST00000641686	ENSG00000164073	MFSD8	TRUE	TRUE
chr4	127943789	G	T	ENST00000641686	ENSG00000164073	MFSD8	TRUE	TRUE
chr4	127943792	G	C	ENST00000641686	ENSG00000164073	MFSD8	TRUE	TRUE
chr4	127943792	G	T	ENST00000641686	ENSG00000164073	MFSD8	TRUE	TRUE
chr4	127943797	T	A	ENST00000641686	ENSG00000164073	MFSD8	TRUE	TRUE
chr4	127943822	A	C	ENST00000641686	ENSG00000164073	MFSD8	TRUE	TRUE
chr4	127943822	A	T	ENST00000641686	ENSG00000164073	MFSD8	TRUE	TRUE
chr4	127943828	A	C	ENST00000641686	ENSG00000164073	MFSD8	TRUE	TRUE
chr4	127943828	A	T	ENST00000641686	ENSG00000164073	MFSD8	TRUE	TRUE
chr4	127943834	G	T	ENST00000641686	ENSG00000164073	MFSD8	TRUE	TRUE
chr4	127943856	A	T	ENST00000641686	ENSG00000164073	MFSD8	TRUE	TRUE
chr4	127943878	C	A	ENST00000641686	ENSG00000164073	MFSD8	TRUE	TRUE
chr4	127943881	T	A	ENST00000641686	ENSG00000164073	MFSD8	TRUE	TRUE
chr4	127943884	T	A	ENST00000641686	ENSG00000164073	MFSD8	TRUE	TRUE
chr4	127943890	T	A	ENST00000641686	ENSG00000164073	MFSD8	TRUE	TRUE
chr4	127943891	A	C	ENST00000641686	ENSG00000164073	MFSD8	TRUE	TRUE
chr4	127943891	A	T	ENST00000641686	ENSG00000164073	MFSD8	TRUE	TRUE
chr4	127943900	C	T	ENST00000641686	ENSG00000164073	MFSD8	TRUE	TRUE
chr4	127943901	C	T	ENST00000641686	ENSG00000164073	MFSD8	TRUE	TRUE
chr4	127943904	A	C	ENST00000641686	ENSG00000164073	MFSD8	TRUE	TRUE
chr4	127943904	A	T	ENST00000641686	ENSG00000164073	MFSD8	TRUE	TRUE
chr4	127943919	G	C	ENST00000641686	ENSG00000164073	MFSD8	TRUE	TRUE
chr4	127943919	G	T	ENST00000641686	ENSG00000164073	MFSD8	TRUE	TRUE
chr4	127943932	G	A	ENST00000641686	ENSG00000164073	MFSD8	TRUE	TRUE
chr4	127943942	A	C	ENST00000641686	ENSG00000164073	MFSD8	TRUE	TRUE
chr4	127943942	A	T	ENST00000641686	ENSG00000164073	MFSD8	TRUE	TRUE
chr4	127943946	G	C	ENST00000641686	ENSG00000164073	MFSD8	TRUE	TRUE
chr4	127943946	G	T	ENST00000641686	ENSG00000164073	MFSD8	TRUE	TRUE
chr4	127943957	C	T	ENST00000641686	ENSG00000164073	MFSD8	TRUE	TRUE
chr4	127943958	C	T	ENST00000641686	ENSG00000164073	MFSD8	TRUE	TRUE
chr4	127943964	A	T	ENST00000641686	ENSG00000164073	MFSD8	TRUE	TRUE
chr4	127943993	C	A	ENST00000641686	ENSG00000164073	MFSD8	TRUE	FALSE
chr4	127943993	C	G	ENST00000641686	ENSG00000164073	MFSD8	TRUE	FALSE
chr4	127943993	C	T	ENST00000641686	ENSG00000164073	MFSD8	TRUE	FALSE
chr4	127943994	T	A	ENST00000641686	ENSG00000164073	MFSD8	TRUE	FALSE
chr4	127943994	T	C	ENST00000641686	ENSG00000164073	MFSD8	TRUE	FALSE
chr4	127943994	T	G	ENST00000641686	ENSG00000164073	MFSD8	TRUE	FALSE
chr4	127949802	A	C	ENST00000641686	ENSG00000164073	MFSD8	TRUE	FALSE
chr4	127949802	A	G	ENST00000641686	ENSG00000164073	MFSD8	TRUE	FALSE
chr4	127949802	A	T	ENST00000641686	ENSG00000164073	MFSD8	TRUE	FALSE
chr4	127949803	C	A	ENST00000641686	ENSG00000164073	MFSD8	TRUE	FALSE
chr4	127949803	C	G	ENST00000641686	ENSG00000164073	MFSD8	TRUE	FALSE
chr4	127949803	C	T	ENST00000641686	ENSG00000164073	MFSD8	TRUE	FALSE
chr4	127949806	T	A	ENST00000641686	ENSG00000164073	MFSD8	TRUE	TRUE
chr4	127949809	G	A	ENST00000641686	ENSG00000164073	MFSD8	TRUE	TRUE
chr4	127949813	A	C	ENST00000641686	ENSG00000164073	MFSD8	TRUE	TRUE
chr4	127949813	A	T	ENST00000641686	ENSG00000164073	MFSD8	TRUE	TRUE
chr4	127949819	C	T	ENST00000641686	ENSG00000164073	MFSD8	TRUE	TRUE
chr4	127949820	C	T	ENST00000641686	ENSG00000164073	MFSD8	TRUE	TRUE
chr4	127949848	C	A	ENST00000641686	ENSG00000164073	MFSD8	TRUE	FALSE
chr4	127949848	C	G	ENST00000641686	ENSG00000164073	MFSD8	TRUE	FALSE
chr4	127949848	C	T	ENST00000641686	ENSG00000164073	MFSD8	TRUE	FALSE
chr4	127949849	T	A	ENST00000641686	ENSG00000164073	MFSD8	TRUE	FALSE
chr4	127949849	T	C	ENST00000641686	ENSG00000164073	MFSD8	TRUE	FALSE
chr4	127949849	T	G	ENST00000641686	ENSG00000164073	MFSD8	TRUE	FALSE
chr4	127957499	A	C	ENST00000641686	ENSG00000164073	MFSD8	TRUE	FALSE
chr4	127957499	A	G	ENST00000641686	ENSG00000164073	MFSD8	FALSE	FALSE
chr4	127957499	A	T	ENST00000641686	ENSG00000164073	MFSD8	TRUE	FALSE
chr4	127957500	C	A	ENST00000641686	ENSG00000164073	MFSD8	TRUE	FALSE
chr4	127957500	C	G	ENST00000641686	ENSG00000164073	MFSD8	TRUE	FALSE
chr4	127957500	C	T	ENST00000641686	ENSG00000164073	MFSD8	TRUE	FALSE
chr4	127957526	A	C	ENST00000641686	ENSG00000164073	MFSD8	TRUE	TRUE
chr4	127957526	A	T	ENST00000641686	ENSG00000164073	MFSD8	TRUE	TRUE
chr4	127957530	A	C	ENST00000641686	ENSG00000164073	MFSD8	TRUE	TRUE
chr4	127957530	A	T	ENST00000641686	ENSG00000164073	MFSD8	TRUE	TRUE
chr4	127957546	T	A	ENST00000641686	ENSG00000164073	MFSD8	TRUE	TRUE
chr4	127957547	C	T	ENST00000641686	ENSG00000164073	MFSD8	TRUE	TRUE
chr4	127957548	C	T	ENST00000641686	ENSG00000164073	MFSD8	TRUE	TRUE
chr4	127957552	G	A	ENST00000641686	ENSG00000164073	MFSD8	TRUE	TRUE
chr4	127957558	T	A	ENST00000641686	ENSG00000164073	MFSD8	TRUE	TRUE
chr4	127957559	A	C	ENST00000641686	ENSG00000164073	MFSD8	TRUE	TRUE
chr4	127957559	A	T	ENST00000641686	ENSG00000164073	MFSD8	TRUE	TRUE
chr4	127957567	C	A	ENST00000641686	ENSG00000164073	MFSD8	TRUE	TRUE
chr4	127957570	C	A	ENST00000641686	ENSG00000164073	MFSD8	TRUE	TRUE
chr4	127957576	C	A	ENST00000641686	ENSG00000164073	MFSD8	TRUE	TRUE
chr4	127957578	A	C	ENST00000641686	ENSG00000164073	MFSD8	TRUE	TRUE
chr4	127957578	A	T	ENST00000641686	ENSG00000164073	MFSD8	TRUE	TRUE
chr4	127957586	C	T	ENST00000641686	ENSG00000164073	MFSD8	TRUE	FALSE
chr4	127957587	C	T	ENST00000641686	ENSG00000164073	MFSD8	TRUE	FALSE
chr4	127957591	C	A	ENST00000641686	ENSG00000164073	MFSD8	TRUE	FALSE
chr4	127957593	C	A	ENST00000641686	ENSG00000164073	MFSD8	TRUE	FALSE
chr4	127957593	C	G	ENST00000641686	ENSG00000164073	MFSD8	TRUE	FALSE
chr4	127957593	C	T	ENST00000641686	ENSG00000164073	MFSD8	TRUE	FALSE
chr4	127957594	T	A	ENST00000641686	ENSG00000164073	MFSD8	TRUE	FALSE
chr4	127957594	T	C	ENST00000641686	ENSG00000164073	MFSD8	TRUE	FALSE
chr4	127957594	T	G	ENST00000641686	ENSG00000164073	MFSD8	TRUE	FALSE
chr4	127965070	A	C	ENST00000641686	ENSG00000164073	MFSD8	TRUE	FALSE
chr4	127965070	A	G	ENST00000641686	ENSG00000164073	MFSD8	FALSE	FALSE
chr4	127965070	A	T	ENST00000641686	ENSG00000164073	MFSD8	TRUE	FALSE
chr4	127965071	C	A	ENST00000641686	ENSG00000164073	MFSD8	TRUE	FALSE
chr4	127965071	C	G	ENST00000641686	ENSG00000164073	MFSD8	TRUE	FALSE
chr4	127965071	C	T	ENST00000641686	ENSG00000164073	MFSD8	TRUE	FALSE
chr4	127965073	T	A	ENST00000641686	ENSG00000164073	MFSD8	TRUE	FALSE
chr4	127965079	C	A	ENST00000641686	ENSG00000164073	MFSD8	TRUE	FALSE
chr4	127965093	A	C	ENST00000641686	ENSG00000164073	MFSD8	FALSE	FALSE
chr4	127965093	A	T	ENST00000641686	ENSG00000164073	MFSD8	FALSE	FALSE
chr4	127965103	C	A	ENST00000641686	ENSG00000164073	MFSD8	FALSE	FALSE
chr4	127965106	G	A	ENST00000641686	ENSG00000164073	MFSD8	FALSE	FALSE
chr4	127965109	C	A	ENST00000641686	ENSG00000164073	MFSD8	FALSE	FALSE
chr4	127965115	C	A	ENST00000641686	ENSG00000164073	MFSD8	FALSE	FALSE
chr4	127965607	G	A	ENST00000645843	ENSG00000164074	ABHD18	TRUE	FALSE
chr4	127965607	G	C	ENST00000645843	ENSG00000164074	ABHD18	TRUE	FALSE
chr4	127965607	G	T	ENST00000645843	ENSG00000164074	ABHD18	TRUE	FALSE
chr4	127965608	T	A	ENST00000645843	ENSG00000164074	ABHD18	TRUE	FALSE
chr4	127965608	T	C	ENST00000645843	ENSG00000164074	ABHD18	TRUE	FALSE
chr4	127965608	T	G	ENST00000645843	ENSG00000164074	ABHD18	TRUE	FALSE
chr4	127982937	A	C	ENST00000645843	ENSG00000164074	ABHD18	TRUE	FALSE
chr4	127982937	A	G	ENST00000645843	ENSG00000164074	ABHD18	TRUE	FALSE
chr4	127982937	A	T	ENST00000645843	ENSG00000164074	ABHD18	TRUE	FALSE
chr4	127982938	G	A	ENST00000645843	ENSG00000164074	ABHD18	TRUE	FALSE
chr4	127982938	G	C	ENST00000645843	ENSG00000164074	ABHD18	TRUE	FALSE
chr4	127982938	G	T	ENST00000645843	ENSG00000164074	ABHD18	TRUE	FALSE
chr4	127982968	A	T	ENST00000645843	ENSG00000164074	ABHD18	FALSE	FALSE
chr4	127982972	T	A	ENST00000645843	ENSG00000164074	ABHD18	FALSE	FALSE
chr4	127982972	T	G	ENST00000645843	ENSG00000164074	ABHD18	FALSE	FALSE
chr4	127982985	C	A	ENST00000645843	ENSG00000164074	ABHD18	FALSE	FALSE
chr4	127982985	C	G	ENST00000645843	ENSG00000164074	ABHD18	FALSE	FALSE
chr4	127982989	A	T	ENST00000645843	ENSG00000164074	ABHD18	FALSE	FALSE
chr4	127983004	A	T	ENST00000645843	ENSG00000164074	ABHD18	FALSE	FALSE
chr4	127983016	A	T	ENST00000645843	ENSG00000164074	ABHD18	TRUE	FALSE
chr4	127983019	G	T	ENST00000645843	ENSG00000164074	ABHD18	TRUE	FALSE
chr4	127983023	G	A	ENST00000645843	ENSG00000164074	ABHD18	TRUE	FALSE
chr4	127983024	G	A	ENST00000645843	ENSG00000164074	ABHD18	TRUE	FALSE
chr4	127983025	G	T	ENST00000645843	ENSG00000164074	ABHD18	TRUE	FALSE
chr4	127983034	G	T	ENST00000645843	ENSG00000164074	ABHD18	TRUE	TRUE
chr4	127983043	A	T	ENST00000645843	ENSG00000164074	ABHD18	TRUE	TRUE
chr4	127983046	A	T	ENST00000645843	ENSG00000164074	ABHD18	TRUE	TRUE
chr4	127983048	G	A	ENST00000645843	ENSG00000164074	ABHD18	TRUE	FALSE
chr4	127983048	G	C	ENST00000645843	ENSG00000164074	ABHD18	TRUE	FALSE
chr4	127983048	G	T	ENST00000645843	ENSG00000164074	ABHD18	TRUE	FALSE
chr4	127983049	C	A	ENST00000645843	ENSG00000164074	ABHD18	TRUE	FALSE
chr4	127983049	C	G	ENST00000645843	ENSG00000164074	ABHD18	TRUE	FALSE
chr4	127983049	C	T	ENST00000645843	ENSG00000164074	ABHD18	FALSE	FALSE
chr4	127984337	A	C	ENST00000645843	ENSG00000164074	ABHD18	TRUE	FALSE
chr4	127984337	A	G	ENST00000645843	ENSG00000164074	ABHD18	TRUE	FALSE
chr4	127984337	A	T	ENST00000645843	ENSG00000164074	ABHD18	TRUE	FALSE
chr4	127984338	G	A	ENST00000645843	ENSG00000164074	ABHD18	TRUE	FALSE
chr4	127984338	G	C	ENST00000645843	ENSG00000164074	ABHD18	TRUE	FALSE
chr4	127984338	G	T	ENST00000645843	ENSG00000164074	ABHD18	TRUE	FALSE
chr4	127984346	G	T	ENST00000645843	ENSG00000164074	ABHD18	TRUE	TRUE
chr4	127984352	A	T	ENST00000645843	ENSG00000164074	ABHD18	TRUE	TRUE
chr4	127984355	A	T	ENST00000645843	ENSG00000164074	ABHD18	TRUE	TRUE
chr4	127984364	G	T	ENST00000645843	ENSG00000164074	ABHD18	TRUE	TRUE
chr4	127984373	G	T	ENST00000645843	ENSG00000164074	ABHD18	TRUE	TRUE
chr4	127984376	A	T	ENST00000645843	ENSG00000164074	ABHD18	TRUE	TRUE
chr4	127984381	C	A	ENST00000645843	ENSG00000164074	ABHD18	TRUE	TRUE
chr4	127984382	C	T	ENST00000645843	ENSG00000164074	ABHD18	TRUE	TRUE
chr4	127984395	C	A	ENST00000645843	ENSG00000164074	ABHD18	TRUE	TRUE
chr4	127984395	C	G	ENST00000645843	ENSG00000164074	ABHD18	TRUE	TRUE
chr4	127984405	T	A	ENST00000645843	ENSG00000164074	ABHD18	TRUE	TRUE
chr4	127984405	T	G	ENST00000645843	ENSG00000164074	ABHD18	TRUE	TRUE
chr4	127984421	A	T	ENST00000645843	ENSG00000164074	ABHD18	TRUE	TRUE
chr4	127984424	G	A	ENST00000645843	ENSG00000164074	ABHD18	TRUE	FALSE
chr4	127984424	G	C	ENST00000645843	ENSG00000164074	ABHD18	TRUE	FALSE
chr4	127984424	G	T	ENST00000645843	ENSG00000164074	ABHD18	TRUE	FALSE
chr4	127984425	T	A	ENST00000645843	ENSG00000164074	ABHD18	TRUE	FALSE
chr4	127984425	T	C	ENST00000645843	ENSG00000164074	ABHD18	TRUE	FALSE
chr4	127984425	T	G	ENST00000645843	ENSG00000164074	ABHD18	TRUE	FALSE
chr4	127989719	A	C	ENST00000645843	ENSG00000164074	ABHD18	TRUE	FALSE
chr4	127989719	A	G	ENST00000645843	ENSG00000164074	ABHD18	TRUE	FALSE
chr4	127989719	A	T	ENST00000645843	ENSG00000164074	ABHD18	TRUE	FALSE
chr4	127989720	G	A	ENST00000645843	ENSG00000164074	ABHD18	TRUE	FALSE
chr4	127989720	G	C	ENST00000645843	ENSG00000164074	ABHD18	TRUE	FALSE
chr4	127989720	G	T	ENST00000645843	ENSG00000164074	ABHD18	TRUE	FALSE
chr4	127989724	G	T	ENST00000645843	ENSG00000164074	ABHD18	TRUE	TRUE
chr4	127989727	G	T	ENST00000645843	ENSG00000164074	ABHD18	TRUE	TRUE
chr4	127989730	C	T	ENST00000645843	ENSG00000164074	ABHD18	TRUE	TRUE
chr4	127989734	C	A	ENST00000645843	ENSG00000164074	ABHD18	TRUE	TRUE
chr4	127989734	C	G	ENST00000645843	ENSG00000164074	ABHD18	TRUE	TRUE
chr4	127989741	T	A	ENST00000645843	ENSG00000164074	ABHD18	TRUE	TRUE
chr4	127989742	A	T	ENST00000645843	ENSG00000164074	ABHD18	TRUE	TRUE
chr4	127989749	T	A	ENST00000645843	ENSG00000164074	ABHD18	TRUE	TRUE
chr4	127989749	T	G	ENST00000645843	ENSG00000164074	ABHD18	TRUE	TRUE
chr4	127989754	G	T	ENST00000645843	ENSG00000164074	ABHD18	TRUE	TRUE
chr4	127989783	T	A	ENST00000645843	ENSG00000164074	ABHD18	TRUE	TRUE
chr4	127989783	T	G	ENST00000645843	ENSG00000164074	ABHD18	TRUE	TRUE
chr4	127989805	G	T	ENST00000645843	ENSG00000164074	ABHD18	TRUE	TRUE
chr4	127989822	G	A	ENST00000645843	ENSG00000164074	ABHD18	TRUE	FALSE
chr4	127989822	G	C	ENST00000645843	ENSG00000164074	ABHD18	TRUE	FALSE
chr4	127989822	G	T	ENST00000645843	ENSG00000164074	ABHD18	TRUE	FALSE
chr4	127989823	T	A	ENST00000645843	ENSG00000164074	ABHD18	TRUE	FALSE
chr4	127989823	T	C	ENST00000645843	ENSG00000164074	ABHD18	FALSE	FALSE
chr4	127989823	T	G	ENST00000645843	ENSG00000164074	ABHD18	TRUE	FALSE
chr4	128008918	A	C	ENST00000645843	ENSG00000164074	ABHD18	TRUE	FALSE
chr4	128008918	A	G	ENST00000645843	ENSG00000164074	ABHD18	TRUE	FALSE
chr4	128008918	A	T	ENST00000645843	ENSG00000164074	ABHD18	TRUE	FALSE
chr4	128008919	G	A	ENST00000645843	ENSG00000164074	ABHD18	TRUE	FALSE
chr4	128008919	G	C	ENST00000645843	ENSG00000164074	ABHD18	TRUE	FALSE
chr4	128008919	G	T	ENST00000645843	ENSG00000164074	ABHD18	TRUE	FALSE
chr4	128008924	C	T	ENST00000645843	ENSG00000164074	ABHD18	TRUE	TRUE
chr4	128008939	A	T	ENST00000645843	ENSG00000164074	ABHD18	TRUE	TRUE
chr4	128008942	G	T	ENST00000645843	ENSG00000164074	ABHD18	TRUE	TRUE
chr4	128008946	G	A	ENST00000645843	ENSG00000164074	ABHD18	TRUE	TRUE
chr4	128008947	G	A	ENST00000645843	ENSG00000164074	ABHD18	TRUE	TRUE
chr4	128008954	A	T	ENST00000645843	ENSG00000164074	ABHD18	TRUE	TRUE
chr4	128008959	T	A	ENST00000645843	ENSG00000164074	ABHD18	TRUE	TRUE
chr4	128008959	T	G	ENST00000645843	ENSG00000164074	ABHD18	TRUE	TRUE
chr4	128008960	A	T	ENST00000645843	ENSG00000164074	ABHD18	TRUE	TRUE
chr4	128008971	C	A	ENST00000645843	ENSG00000164074	ABHD18	TRUE	TRUE
chr4	128008984	G	T	ENST00000645843	ENSG00000164074	ABHD18	TRUE	TRUE
chr4	128008990	G	T	ENST00000645843	ENSG00000164074	ABHD18	TRUE	TRUE
chr4	128008999	G	A	ENST00000645843	ENSG00000164074	ABHD18	TRUE	TRUE
chr4	128008999	G	C	ENST00000645843	ENSG00000164074	ABHD18	TRUE	TRUE
chr4	128008999	G	T	ENST00000645843	ENSG00000164074	ABHD18	TRUE	TRUE
chr4	128009000	T	A	ENST00000645843	ENSG00000164074	ABHD18	TRUE	TRUE
chr4	128009000	T	C	ENST00000645843	ENSG00000164074	ABHD18	TRUE	FALSE
chr4	128009000	T	G	ENST00000645843	ENSG00000164074	ABHD18	TRUE	TRUE
chr4	128009105	A	C	ENST00000645843	ENSG00000164074	ABHD18	TRUE	TRUE
chr4	128009105	A	G	ENST00000645843	ENSG00000164074	ABHD18	TRUE	TRUE
chr4	128009105	A	T	ENST00000645843	ENSG00000164074	ABHD18	TRUE	TRUE
chr4	128009106	G	A	ENST00000645843	ENSG00000164074	ABHD18	TRUE	TRUE
chr4	128009106	G	C	ENST00000645843	ENSG00000164074	ABHD18	TRUE	TRUE
chr4	128009106	G	T	ENST00000645843	ENSG00000164074	ABHD18	TRUE	TRUE
chr4	128009112	C	A	ENST00000645843	ENSG00000164074	ABHD18	TRUE	TRUE
chr4	128009112	C	G	ENST00000645843	ENSG00000164074	ABHD18	TRUE	TRUE
chr4	128009114	G	A	ENST00000645843	ENSG00000164074	ABHD18	TRUE	TRUE
chr4	128009115	G	A	ENST00000645843	ENSG00000164074	ABHD18	TRUE	TRUE
chr4	128009119	C	T	ENST00000645843	ENSG00000164074	ABHD18	TRUE	TRUE
chr4	128009122	C	T	ENST00000645843	ENSG00000164074	ABHD18	TRUE	TRUE
chr4	128009149	A	T	ENST00000645843	ENSG00000164074	ABHD18	TRUE	TRUE
chr4	128009152	G	T	ENST00000645843	ENSG00000164074	ABHD18	TRUE	TRUE
chr4	128009158	C	T	ENST00000645843	ENSG00000164074	ABHD18	TRUE	TRUE
chr4	128009171	T	A	ENST00000645843	ENSG00000164074	ABHD18	TRUE	TRUE
chr4	128009171	T	G	ENST00000645843	ENSG00000164074	ABHD18	TRUE	TRUE
chr4	128009174	T	A	ENST00000645843	ENSG00000164074	ABHD18	TRUE	TRUE
chr4	128009177	T	A	ENST00000645843	ENSG00000164074	ABHD18	TRUE	TRUE
chr4	128009177	T	G	ENST00000645843	ENSG00000164074	ABHD18	TRUE	TRUE
chr4	128009179	G	T	ENST00000645843	ENSG00000164074	ABHD18	TRUE	TRUE
chr4	128009190	T	A	ENST00000645843	ENSG00000164074	ABHD18	TRUE	TRUE
chr4	128009190	T	G	ENST00000645843	ENSG00000164074	ABHD18	TRUE	TRUE
chr4	128009192	A	C	ENST00000645843	ENSG00000164074	ABHD18	TRUE	FALSE
chr4	128009192	A	G	ENST00000645843	ENSG00000164074	ABHD18	FALSE	FALSE
chr4	128009192	A	T	ENST00000645843	ENSG00000164074	ABHD18	TRUE	FALSE
chr4	128009193	T	A	ENST00000645843	ENSG00000164074	ABHD18	TRUE	FALSE
chr4	128009193	T	C	ENST00000645843	ENSG00000164074	ABHD18	TRUE	FALSE
chr4	128009193	T	G	ENST00000645843	ENSG00000164074	ABHD18	TRUE	FALSE
chr4	128011671	A	C	ENST00000645843	ENSG00000164074	ABHD18	FALSE	FALSE
chr4	128011671	A	G	ENST00000645843	ENSG00000164074	ABHD18	FALSE	FALSE
chr4	128011671	A	T	ENST00000645843	ENSG00000164074	ABHD18	FALSE	FALSE
chr4	128011672	A	C	ENST00000645843	ENSG00000164074	ABHD18	FALSE	FALSE
chr4	128011672	A	G	ENST00000645843	ENSG00000164074	ABHD18	FALSE	FALSE
chr4	128011672	A	T	ENST00000645843	ENSG00000164074	ABHD18	FALSE	FALSE
chr4	128011674	T	A	ENST00000645843	ENSG00000164074	ABHD18	TRUE	TRUE
chr4	128011674	T	G	ENST00000645843	ENSG00000164074	ABHD18	TRUE	TRUE
chr4	128011680	C	A	ENST00000645843	ENSG00000164074	ABHD18	TRUE	TRUE
chr4	128011684	A	T	ENST00000645843	ENSG00000164074	ABHD18	TRUE	TRUE
chr4	128011690	A	T	ENST00000645843	ENSG00000164074	ABHD18	TRUE	TRUE
chr4	128011696	C	T	ENST00000645843	ENSG00000164074	ABHD18	TRUE	TRUE
chr4	128011701	G	A	ENST00000645843	ENSG00000164074	ABHD18	FALSE	FALSE
chr4	128011701	G	C	ENST00000645843	ENSG00000164074	ABHD18	FALSE	FALSE
chr4	128011701	G	T	ENST00000645843	ENSG00000164074	ABHD18	FALSE	FALSE
chr4	128011702	T	A	ENST00000645843	ENSG00000164074	ABHD18	FALSE	FALSE
chr4	128011702	T	C	ENST00000645843	ENSG00000164074	ABHD18	FALSE	FALSE
chr4	128011702	T	G	ENST00000645843	ENSG00000164074	ABHD18	FALSE	FALSE
chr4	128017361	A	C	ENST00000645843	ENSG00000164074	ABHD18	FALSE	FALSE
chr4	128017361	A	G	ENST00000645843	ENSG00000164074	ABHD18	FALSE	FALSE
chr4	128017361	A	T	ENST00000645843	ENSG00000164074	ABHD18	FALSE	FALSE
chr4	128017362	G	A	ENST00000645843	ENSG00000164074	ABHD18	FALSE	FALSE
chr4	128017362	G	C	ENST00000645843	ENSG00000164074	ABHD18	FALSE	FALSE
chr4	128017362	G	T	ENST00000645843	ENSG00000164074	ABHD18	FALSE	FALSE
chr4	128017374	T	A	ENST00000645843	ENSG00000164074	ABHD18	TRUE	TRUE
chr4	128017374	T	G	ENST00000645843	ENSG00000164074	ABHD18	TRUE	TRUE
chr4	128017376	A	T	ENST00000645843	ENSG00000164074	ABHD18	TRUE	TRUE
chr4	128017403	G	T	ENST00000645843	ENSG00000164074	ABHD18	TRUE	TRUE
chr4	128017406	G	T	ENST00000645843	ENSG00000164074	ABHD18	TRUE	TRUE
chr4	128017419	T	A	ENST00000645843	ENSG00000164074	ABHD18	TRUE	TRUE
chr4	128017419	T	G	ENST00000645843	ENSG00000164074	ABHD18	TRUE	TRUE
chr4	128017421	G	T	ENST00000645843	ENSG00000164074	ABHD18	TRUE	TRUE
chr4	128017437	T	A	ENST00000645843	ENSG00000164074	ABHD18	TRUE	TRUE
chr4	128017443	G	A	ENST00000645843	ENSG00000164074	ABHD18	TRUE	TRUE
chr4	128017444	G	A	ENST00000645843	ENSG00000164074	ABHD18	TRUE	TRUE
chr4	128017448	G	T	ENST00000645843	ENSG00000164074	ABHD18	TRUE	TRUE
chr4	128017454	G	T	ENST00000645843	ENSG00000164074	ABHD18	TRUE	TRUE
chr4	128017462	C	A	ENST00000645843	ENSG00000164074	ABHD18	TRUE	TRUE
chr4	128017462	C	G	ENST00000645843	ENSG00000164074	ABHD18	TRUE	TRUE
chr4	128017470	T	A	ENST00000645843	ENSG00000164074	ABHD18	TRUE	TRUE
chr4	128017470	T	G	ENST00000645843	ENSG00000164074	ABHD18	TRUE	TRUE
chr4	128017472	G	T	ENST00000645843	ENSG00000164074	ABHD18	TRUE	TRUE
chr4	128017481	G	T	ENST00000645843	ENSG00000164074	ABHD18	TRUE	TRUE
chr4	128017493	G	T	ENST00000645843	ENSG00000164074	ABHD18	TRUE	TRUE
chr4	128017496	G	T	ENST00000645843	ENSG00000164074	ABHD18	TRUE	TRUE
chr4	128017502	G	A	ENST00000645843	ENSG00000164074	ABHD18	TRUE	FALSE
chr4	128017502	G	C	ENST00000645843	ENSG00000164074	ABHD18	TRUE	FALSE
chr4	128017502	G	T	ENST00000645843	ENSG00000164074	ABHD18	TRUE	FALSE
chr4	128017503	T	A	ENST00000645843	ENSG00000164074	ABHD18	TRUE	FALSE
chr4	128017503	T	C	ENST00000645843	ENSG00000164074	ABHD18	TRUE	FALSE
chr4	128017503	T	G	ENST00000645843	ENSG00000164074	ABHD18	TRUE	FALSE
chr4	128020078	A	C	ENST00000645843	ENSG00000164074	ABHD18	TRUE	FALSE
chr4	128020078	A	G	ENST00000645843	ENSG00000164074	ABHD18	TRUE	FALSE
chr4	128020078	A	T	ENST00000645843	ENSG00000164074	ABHD18	TRUE	FALSE
chr4	128020079	G	A	ENST00000645843	ENSG00000164074	ABHD18	TRUE	FALSE
chr4	128020079	G	C	ENST00000645843	ENSG00000164074	ABHD18	TRUE	FALSE
chr4	128020079	G	T	ENST00000645843	ENSG00000164074	ABHD18	TRUE	FALSE
chr4	128020090	T	A	ENST00000645843	ENSG00000164074	ABHD18	TRUE	TRUE
chr4	128020090	T	G	ENST00000645843	ENSG00000164074	ABHD18	TRUE	TRUE
chr4	128020105	G	A	ENST00000645843	ENSG00000164074	ABHD18	TRUE	TRUE
chr4	128020106	G	A	ENST00000645843	ENSG00000164074	ABHD18	TRUE	TRUE
chr4	128020110	A	T	ENST00000645843	ENSG00000164074	ABHD18	TRUE	TRUE
chr4	128020123	T	A	ENST00000645843	ENSG00000164074	ABHD18	TRUE	TRUE
chr4	128020133	C	A	ENST00000645843	ENSG00000164074	ABHD18	TRUE	TRUE
chr4	128020141	G	A	ENST00000645843	ENSG00000164074	ABHD18	TRUE	TRUE
chr4	128020142	G	A	ENST00000645843	ENSG00000164074	ABHD18	TRUE	TRUE
chr4	128020170	G	A	ENST00000645843	ENSG00000164074	ABHD18	TRUE	FALSE
chr4	128020170	G	C	ENST00000645843	ENSG00000164074	ABHD18	TRUE	FALSE
chr4	128020170	G	T	ENST00000645843	ENSG00000164074	ABHD18	TRUE	FALSE
chr4	128020171	T	A	ENST00000645843	ENSG00000164074	ABHD18	TRUE	FALSE
chr4	128020171	T	C	ENST00000645843	ENSG00000164074	ABHD18	TRUE	FALSE
chr4	128020171	T	G	ENST00000645843	ENSG00000164074	ABHD18	TRUE	FALSE
chr4	128021135	A	C	ENST00000645843	ENSG00000164074	ABHD18	TRUE	FALSE
chr4	128021135	A	G	ENST00000645843	ENSG00000164074	ABHD18	TRUE	FALSE
chr4	128021135	A	T	ENST00000645843	ENSG00000164074	ABHD18	TRUE	FALSE
chr4	128021136	G	A	ENST00000645843	ENSG00000164074	ABHD18	TRUE	FALSE
chr4	128021136	G	C	ENST00000645843	ENSG00000164074	ABHD18	TRUE	FALSE
chr4	128021136	G	T	ENST00000645843	ENSG00000164074	ABHD18	TRUE	FALSE
chr4	128021144	T	A	ENST00000645843	ENSG00000164074	ABHD18	TRUE	TRUE
chr4	128021149	A	T	ENST00000645843	ENSG00000164074	ABHD18	TRUE	TRUE
chr4	128021153	C	A	ENST00000645843	ENSG00000164074	ABHD18	TRUE	TRUE
chr4	128021153	C	G	ENST00000645843	ENSG00000164074	ABHD18	TRUE	TRUE
chr4	128021162	G	A	ENST00000645843	ENSG00000164074	ABHD18	TRUE	TRUE
chr4	128021163	G	A	ENST00000645843	ENSG00000164074	ABHD18	TRUE	TRUE
chr4	128021167	G	T	ENST00000645843	ENSG00000164074	ABHD18	TRUE	TRUE
chr4	128021173	G	T	ENST00000645843	ENSG00000164074	ABHD18	TRUE	TRUE
chr4	128021176	A	T	ENST00000645843	ENSG00000164074	ABHD18	TRUE	TRUE
chr4	128021179	C	T	ENST00000645843	ENSG00000164074	ABHD18	TRUE	TRUE
chr4	128021184	T	A	ENST00000645843	ENSG00000164074	ABHD18	TRUE	TRUE
chr4	128021184	T	G	ENST00000645843	ENSG00000164074	ABHD18	TRUE	TRUE
chr4	128021187	T	A	ENST00000645843	ENSG00000164074	ABHD18	TRUE	TRUE
chr4	128021187	T	G	ENST00000645843	ENSG00000164074	ABHD18	TRUE	TRUE
chr4	128021191	C	T	ENST00000645843	ENSG00000164074	ABHD18	TRUE	TRUE
chr4	128021202	T	A	ENST00000645843	ENSG00000164074	ABHD18	TRUE	TRUE
chr4	128021202	T	G	ENST00000645843	ENSG00000164074	ABHD18	TRUE	TRUE
chr4	128021203	G	T	ENST00000645843	ENSG00000164074	ABHD18	TRUE	TRUE
chr4	128021206	G	T	ENST00000645843	ENSG00000164074	ABHD18	TRUE	TRUE
chr4	128021209	G	T	ENST00000645843	ENSG00000164074	ABHD18	TRUE	TRUE
chr4	128021227	G	T	ENST00000645843	ENSG00000164074	ABHD18	TRUE	TRUE
chr4	128021232	C	A	ENST00000645843	ENSG00000164074	ABHD18	TRUE	TRUE
chr4	128021232	C	G	ENST00000645843	ENSG00000164074	ABHD18	TRUE	TRUE
chr4	128021235	T	A	ENST00000645843	ENSG00000164074	ABHD18	TRUE	TRUE
chr4	128021236	G	T	ENST00000645843	ENSG00000164074	ABHD18	TRUE	TRUE
chr4	128021239	G	A	ENST00000645843	ENSG00000164074	ABHD18	TRUE	FALSE
chr4	128021239	G	C	ENST00000645843	ENSG00000164074	ABHD18	TRUE	FALSE
chr4	128021239	G	T	ENST00000645843	ENSG00000164074	ABHD18	TRUE	FALSE
chr4	128021240	T	A	ENST00000645843	ENSG00000164074	ABHD18	TRUE	FALSE
chr4	128021240	T	C	ENST00000645843	ENSG00000164074	ABHD18	TRUE	FALSE
chr4	128021240	T	G	ENST00000645843	ENSG00000164074	ABHD18	TRUE	FALSE
chr4	128028473	A	C	ENST00000645843	ENSG00000164074	ABHD18	TRUE	FALSE
chr4	128028473	A	G	ENST00000645843	ENSG00000164074	ABHD18	TRUE	FALSE
chr4	128028473	A	T	ENST00000645843	ENSG00000164074	ABHD18	TRUE	FALSE
chr4	128028474	G	A	ENST00000645843	ENSG00000164074	ABHD18	TRUE	FALSE
chr4	128028474	G	C	ENST00000645843	ENSG00000164074	ABHD18	TRUE	FALSE
chr4	128028474	G	T	ENST00000645843	ENSG00000164074	ABHD18	TRUE	FALSE
chr4	128028487	A	T	ENST00000645843	ENSG00000164074	ABHD18	TRUE	TRUE
chr4	128028493	G	T	ENST00000645843	ENSG00000164074	ABHD18	TRUE	TRUE
chr4	128028496	C	T	ENST00000645843	ENSG00000164074	ABHD18	TRUE	TRUE
chr4	128028499	G	T	ENST00000645843	ENSG00000164074	ABHD18	TRUE	TRUE
chr4	128028508	A	T	ENST00000645843	ENSG00000164074	ABHD18	TRUE	TRUE
chr4	128028532	A	T	ENST00000645843	ENSG00000164074	ABHD18	TRUE	TRUE
chr4	128028559	A	T	ENST00000645843	ENSG00000164074	ABHD18	TRUE	TRUE
chr4	128028566	T	A	ENST00000645843	ENSG00000164074	ABHD18	TRUE	TRUE
chr4	128028566	T	G	ENST00000645843	ENSG00000164074	ABHD18	TRUE	TRUE
chr4	128028572	T	A	ENST00000645843	ENSG00000164074	ABHD18	TRUE	TRUE
chr4	128028572	T	G	ENST00000645843	ENSG00000164074	ABHD18	TRUE	TRUE
chr4	128028581	C	A	ENST00000645843	ENSG00000164074	ABHD18	TRUE	TRUE
chr4	128028581	C	G	ENST00000645843	ENSG00000164074	ABHD18	TRUE	TRUE
chr4	128028586	C	T	ENST00000645843	ENSG00000164074	ABHD18	TRUE	TRUE
chr4	128028598	C	T	ENST00000645843	ENSG00000164074	ABHD18	TRUE	TRUE
chr4	128028601	A	T	ENST00000645843	ENSG00000164074	ABHD18	TRUE	TRUE
chr4	128028615	C	A	ENST00000645843	ENSG00000164074	ABHD18	TRUE	TRUE
chr4	128028628	A	T	ENST00000645843	ENSG00000164074	ABHD18	TRUE	TRUE
chr4	128028650	C	A	ENST00000645843	ENSG00000164074	ABHD18	TRUE	TRUE
chr4	128028650	C	G	ENST00000645843	ENSG00000164074	ABHD18	TRUE	TRUE
chr4	128028652	G	T	ENST00000645843	ENSG00000164074	ABHD18	TRUE	TRUE
chr4	128028655	G	T	ENST00000645843	ENSG00000164074	ABHD18	TRUE	TRUE
chr4	128028662	T	A	ENST00000645843	ENSG00000164074	ABHD18	TRUE	TRUE
chr4	128028662	T	G	ENST00000645843	ENSG00000164074	ABHD18	TRUE	TRUE
chr4	128028665	T	A	ENST00000645843	ENSG00000164074	ABHD18	TRUE	TRUE
chr4	128028667	C	T	ENST00000645843	ENSG00000164074	ABHD18	TRUE	TRUE
chr4	128028679	A	T	ENST00000645843	ENSG00000164074	ABHD18	TRUE	TRUE
chr4	128028685	A	T	ENST00000645843	ENSG00000164074	ABHD18	TRUE	TRUE
chr4	128028697	C	T	ENST00000645843	ENSG00000164074	ABHD18	TRUE	TRUE
chr4	128028707	C	A	ENST00000645843	ENSG00000164074	ABHD18	TRUE	TRUE
chr4	128028707	C	G	ENST00000645843	ENSG00000164074	ABHD18	TRUE	TRUE
chr4	128028715	A	T	ENST00000645843	ENSG00000164074	ABHD18	TRUE	TRUE
chr4	128028726	T	A	ENST00000645843	ENSG00000164074	ABHD18	TRUE	TRUE
chr4	128028726	T	G	ENST00000645843	ENSG00000164074	ABHD18	TRUE	TRUE
chr4	128028742	C	T	ENST00000645843	ENSG00000164074	ABHD18	TRUE	TRUE
chr4	128028746	C	A	ENST00000645843	ENSG00000164074	ABHD18	TRUE	TRUE
chr4	128028746	C	G	ENST00000645843	ENSG00000164074	ABHD18	TRUE	TRUE
chr4	128028750	C	A	ENST00000645843	ENSG00000164074	ABHD18	TRUE	TRUE
chr4	128028750	C	G	ENST00000645843	ENSG00000164074	ABHD18	TRUE	TRUE
chr4	128028763	A	T	ENST00000645843	ENSG00000164074	ABHD18	TRUE	TRUE
chr4	128028766	G	T	ENST00000645843	ENSG00000164074	ABHD18	TRUE	TRUE
chr4	128028769	C	T	ENST00000645843	ENSG00000164074	ABHD18	TRUE	TRUE
chr4	128028775	A	T	ENST00000645843	ENSG00000164074	ABHD18	TRUE	TRUE
chr4	128028790	A	T	ENST00000645843	ENSG00000164074	ABHD18	TRUE	TRUE
chr4	128028793	G	T	ENST00000645843	ENSG00000164074	ABHD18	TRUE	TRUE
chr4	128028800	T	A	ENST00000645843	ENSG00000164074	ABHD18	TRUE	TRUE
chr4	128028800	T	G	ENST00000645843	ENSG00000164074	ABHD18	TRUE	TRUE
chr4	128028811	A	T	ENST00000645843	ENSG00000164074	ABHD18	TRUE	TRUE
chr4	128028814	G	T	ENST00000645843	ENSG00000164074	ABHD18	TRUE	TRUE
chr4	128028826	G	T	ENST00000645843	ENSG00000164074	ABHD18	TRUE	TRUE
chr4	128028831	T	A	ENST00000645843	ENSG00000164074	ABHD18	TRUE	TRUE
chr4	128028851	C	A	ENST00000645843	ENSG00000164074	ABHD18	TRUE	TRUE
chr4	128028851	C	G	ENST00000645843	ENSG00000164074	ABHD18	TRUE	TRUE
chr4	128028854	G	A	ENST00000645843	ENSG00000164074	ABHD18	TRUE	FALSE
chr4	128028854	G	C	ENST00000645843	ENSG00000164074	ABHD18	TRUE	FALSE
chr4	128028854	G	T	ENST00000645843	ENSG00000164074	ABHD18	TRUE	FALSE
chr4	128028855	T	A	ENST00000645843	ENSG00000164074	ABHD18	TRUE	FALSE
chr4	128028855	T	C	ENST00000645843	ENSG00000164074	ABHD18	TRUE	FALSE
chr4	128028855	T	G	ENST00000645843	ENSG00000164074	ABHD18	TRUE	FALSE
chr4	128030508	A	C	ENST00000645843	ENSG00000164074	ABHD18	TRUE	FALSE
chr4	128030508	A	G	ENST00000645843	ENSG00000164074	ABHD18	TRUE	FALSE
chr4	128030508	A	T	ENST00000645843	ENSG00000164074	ABHD18	TRUE	FALSE
chr4	128030509	G	A	ENST00000645843	ENSG00000164074	ABHD18	TRUE	FALSE
chr4	128030509	G	C	ENST00000645843	ENSG00000164074	ABHD18	TRUE	FALSE
chr4	128030509	G	T	ENST00000645843	ENSG00000164074	ABHD18	TRUE	FALSE
chr4	128030542	C	T	ENST00000645843	ENSG00000164074	ABHD18	TRUE	TRUE
chr4	128030548	A	T	ENST00000645843	ENSG00000164074	ABHD18	TRUE	TRUE
chr4	128030551	G	T	ENST00000645843	ENSG00000164074	ABHD18	TRUE	TRUE
chr4	128030562	T	A	ENST00000645843	ENSG00000164074	ABHD18	TRUE	TRUE
chr4	128030562	T	G	ENST00000645843	ENSG00000164074	ABHD18	TRUE	TRUE
chr4	128030569	C	T	ENST00000645843	ENSG00000164074	ABHD18	TRUE	TRUE
chr4	128030575	G	T	ENST00000645843	ENSG00000164074	ABHD18	TRUE	TRUE
chr4	128030581	C	T	ENST00000645843	ENSG00000164074	ABHD18	TRUE	TRUE
chr4	128030588	T	A	ENST00000645843	ENSG00000164074	ABHD18	TRUE	TRUE
chr4	128030588	T	G	ENST00000645843	ENSG00000164074	ABHD18	TRUE	TRUE
chr4	128030590	C	T	ENST00000645843	ENSG00000164074	ABHD18	TRUE	TRUE
chr4	128030593	G	T	ENST00000645843	ENSG00000164074	ABHD18	TRUE	TRUE
chr4	128030600	G	A	ENST00000645843	ENSG00000164074	ABHD18	TRUE	TRUE
chr4	128030601	G	A	ENST00000645843	ENSG00000164074	ABHD18	TRUE	TRUE
chr4	128030610	T	A	ENST00000645843	ENSG00000164074	ABHD18	TRUE	TRUE
chr4	128030611	G	T	ENST00000645843	ENSG00000164074	ABHD18	TRUE	TRUE
chr4	128030617	C	T	ENST00000645843	ENSG00000164074	ABHD18	TRUE	TRUE
chr4	128030622	C	A	ENST00000645843	ENSG00000164074	ABHD18	FALSE	FALSE
chr4	128030622	C	G	ENST00000645843	ENSG00000164074	ABHD18	FALSE	FALSE
chr4	128030624	T	A	ENST00000645843	ENSG00000164074	ABHD18	FALSE	FALSE
chr4	128030624	T	G	ENST00000645843	ENSG00000164074	ABHD18	FALSE	FALSE
chr4	128030626	G	T	ENST00000645843	ENSG00000164074	ABHD18	FALSE	FALSE
chr4	128030649	T	A	ENST00000645843	ENSG00000164074	ABHD18	FALSE	FALSE
chr4	128030649	T	G	ENST00000645843	ENSG00000164074	ABHD18	FALSE	FALSE
chr4	128030656	A	T	ENST00000645843	ENSG00000164074	ABHD18	FALSE	FALSE
chr4	128030659	C	T	ENST00000645843	ENSG00000164074	ABHD18	FALSE	FALSE
chr4	128030662	G	T	ENST00000645843	ENSG00000164074	ABHD18	FALSE	FALSE
chr4	128030671	A	T	ENST00000645843	ENSG00000164074	ABHD18	FALSE	FALSE
chr4	128030673	G	A	ENST00000645843	ENSG00000164074	ABHD18	TRUE	FALSE
chr4	128030673	G	C	ENST00000645843	ENSG00000164074	ABHD18	TRUE	FALSE
chr4	128030673	G	T	ENST00000645843	ENSG00000164074	ABHD18	TRUE	FALSE
chr4	128030674	T	A	ENST00000645843	ENSG00000164074	ABHD18	TRUE	FALSE
chr4	128030674	T	C	ENST00000645843	ENSG00000164074	ABHD18	TRUE	FALSE
chr4	128030674	T	G	ENST00000645843	ENSG00000164074	ABHD18	TRUE	FALSE
chr4	128035760	A	C	ENST00000645843	ENSG00000164074	ABHD18	FALSE	FALSE
chr4	128035760	A	G	ENST00000645843	ENSG00000164074	ABHD18	FALSE	FALSE
chr4	128035760	A	T	ENST00000645843	ENSG00000164074	ABHD18	FALSE	FALSE
chr4	128035761	G	A	ENST00000645843	ENSG00000164074	ABHD18	FALSE	FALSE
chr4	128035761	G	C	ENST00000645843	ENSG00000164074	ABHD18	FALSE	FALSE
chr4	128035761	G	T	ENST00000645843	ENSG00000164074	ABHD18	FALSE	FALSE
chr4	128035763	C	T	ENST00000645843	ENSG00000164074	ABHD18	FALSE	FALSE
chr4	128035774	T	A	ENST00000645843	ENSG00000164074	ABHD18	FALSE	FALSE
chr4	128035774	T	G	ENST00000645843	ENSG00000164074	ABHD18	FALSE	FALSE
chr4	128035799	A	T	ENST00000645843	ENSG00000164074	ABHD18	FALSE	FALSE
chr4	128035804	C	A	ENST00000645843	ENSG00000164074	ABHD18	FALSE	FALSE
chr4	128035804	C	G	ENST00000645843	ENSG00000164074	ABHD18	FALSE	FALSE
chr4	128061402	G	A	ENST00000326639	ENSG00000138709	LARP1B	FALSE	FALSE
chr4	128061402	G	C	ENST00000326639	ENSG00000138709	LARP1B	FALSE	FALSE
chr4	128061402	G	T	ENST00000326639	ENSG00000138709	LARP1B	FALSE	FALSE
chr4	128061403	T	A	ENST00000326639	ENSG00000138709	LARP1B	FALSE	FALSE
chr4	128061403	T	C	ENST00000326639	ENSG00000138709	LARP1B	FALSE	FALSE
chr4	128061403	T	G	ENST00000326639	ENSG00000138709	LARP1B	FALSE	FALSE
chr4	128074458	A	C	ENST00000326639	ENSG00000138709	LARP1B	TRUE	FALSE
chr4	128074458	A	G	ENST00000326639	ENSG00000138709	LARP1B	TRUE	FALSE
chr4	128074458	A	T	ENST00000326639	ENSG00000138709	LARP1B	TRUE	FALSE
chr4	128074459	G	A	ENST00000326639	ENSG00000138709	LARP1B	TRUE	FALSE
chr4	128074459	G	C	ENST00000326639	ENSG00000138709	LARP1B	TRUE	FALSE
chr4	128074459	G	T	ENST00000326639	ENSG00000138709	LARP1B	TRUE	FALSE
chr4	128074519	G	A	ENST00000326639	ENSG00000138709	LARP1B	TRUE	FALSE
chr4	128074519	G	C	ENST00000326639	ENSG00000138709	LARP1B	TRUE	FALSE
chr4	128074519	G	T	ENST00000326639	ENSG00000138709	LARP1B	TRUE	FALSE
chr4	128074520	T	A	ENST00000326639	ENSG00000138709	LARP1B	TRUE	FALSE
chr4	128074520	T	C	ENST00000326639	ENSG00000138709	LARP1B	TRUE	FALSE
chr4	128074520	T	G	ENST00000326639	ENSG00000138709	LARP1B	TRUE	FALSE
chr4	128074932	A	C	ENST00000326639	ENSG00000138709	LARP1B	TRUE	FALSE
chr4	128074932	A	G	ENST00000326639	ENSG00000138709	LARP1B	TRUE	FALSE
chr4	128074932	A	T	ENST00000326639	ENSG00000138709	LARP1B	TRUE	FALSE
chr4	128074933	G	A	ENST00000326639	ENSG00000138709	LARP1B	TRUE	FALSE
chr4	128074933	G	C	ENST00000326639	ENSG00000138709	LARP1B	TRUE	FALSE
chr4	128074933	G	T	ENST00000326639	ENSG00000138709	LARP1B	TRUE	FALSE
chr4	128074955	G	T	ENST00000326639	ENSG00000138709	LARP1B	FALSE	FALSE
chr4	128074962	G	A	ENST00000326639	ENSG00000138709	LARP1B	FALSE	FALSE
chr4	128074963	G	A	ENST00000326639	ENSG00000138709	LARP1B	FALSE	FALSE
chr4	128074976	G	T	ENST00000326639	ENSG00000138709	LARP1B	FALSE	FALSE
chr4	128074980	T	A	ENST00000326639	ENSG00000138709	LARP1B	FALSE	FALSE
chr4	128074980	T	G	ENST00000326639	ENSG00000138709	LARP1B	FALSE	FALSE
chr4	128074991	G	T	ENST00000326639	ENSG00000138709	LARP1B	FALSE	FALSE
chr4	128074994	G	A	ENST00000326639	ENSG00000138709	LARP1B	TRUE	FALSE
chr4	128074994	G	C	ENST00000326639	ENSG00000138709	LARP1B	TRUE	FALSE
chr4	128074994	G	T	ENST00000326639	ENSG00000138709	LARP1B	TRUE	FALSE
chr4	128074995	T	A	ENST00000326639	ENSG00000138709	LARP1B	TRUE	FALSE
chr4	128074995	T	C	ENST00000326639	ENSG00000138709	LARP1B	TRUE	FALSE
chr4	128074995	T	G	ENST00000326639	ENSG00000138709	LARP1B	TRUE	FALSE
chr4	128077786	A	C	ENST00000326639	ENSG00000138709	LARP1B	TRUE	TRUE
chr4	128077786	A	G	ENST00000326639	ENSG00000138709	LARP1B	TRUE	TRUE
chr4	128077786	A	T	ENST00000326639	ENSG00000138709	LARP1B	TRUE	TRUE
chr4	128077787	G	A	ENST00000326639	ENSG00000138709	LARP1B	TRUE	TRUE
chr4	128077787	G	C	ENST00000326639	ENSG00000138709	LARP1B	TRUE	TRUE
chr4	128077787	G	T	ENST00000326639	ENSG00000138709	LARP1B	TRUE	TRUE
chr4	128077791	C	T	ENST00000326639	ENSG00000138709	LARP1B	FALSE	FALSE
chr4	128077806	C	T	ENST00000326639	ENSG00000138709	LARP1B	TRUE	FALSE
chr4	128077809	G	T	ENST00000326639	ENSG00000138709	LARP1B	TRUE	FALSE
chr4	128077815	A	T	ENST00000326639	ENSG00000138709	LARP1B	TRUE	FALSE
chr4	128077818	A	T	ENST00000326639	ENSG00000138709	LARP1B	TRUE	TRUE
chr4	128077824	C	T	ENST00000326639	ENSG00000138709	LARP1B	TRUE	TRUE
chr4	128077830	A	T	ENST00000326639	ENSG00000138709	LARP1B	TRUE	TRUE
chr4	128077833	A	T	ENST00000326639	ENSG00000138709	LARP1B	TRUE	TRUE
chr4	128077836	G	T	ENST00000326639	ENSG00000138709	LARP1B	TRUE	TRUE
chr4	128077839	A	T	ENST00000326639	ENSG00000138709	LARP1B
chr4	128077842	G	T	ENST00000326639	ENSG00000138709	LARP1B	TRUE	TRUE
chr4	128077845	G	T	ENST00000326639	ENSG00000138709	LARP1B	TRUE	TRUE
chr4	128077848	A	T	ENST00000326639	ENSG00000138709	LARP1B	TRUE	TRUE
chr4	128077854	G	T	ENST00000326639	ENSG00000138709	LARP1B	TRUE	TRUE
chr4	128077857	A	T	ENST00000326639	ENSG00000138709	LARP1B	TRUE	TRUE
chr4	128077860	A	T	ENST00000326639	ENSG00000138709	LARP1B	TRUE	TRUE
chr4	128077878	A	T	ENST00000326639	ENSG00000138709	LARP1B	TRUE	TRUE
chr4	128077881	G	T	ENST00000326639	ENSG00000138709	LARP1B	TRUE	TRUE
chr4	128077890	G	T	ENST00000326639	ENSG00000138709	LARP1B	TRUE	TRUE
chr4	128077896	A	T	ENST00000326639	ENSG00000138709	LARP1B	TRUE	TRUE
chr4	128077900	T	A	ENST00000326639	ENSG00000138709	LARP1B	TRUE	TRUE
chr4	128077900	T	G	ENST00000326639	ENSG00000138709	LARP1B	TRUE	TRUE
chr4	128077914	G	T	ENST00000326639	ENSG00000138709	LARP1B	TRUE	TRUE
chr4	128077926	G	T	ENST00000326639	ENSG00000138709	LARP1B	TRUE	TRUE
chr4	128077932	G	T	ENST00000326639	ENSG00000138709	LARP1B	TRUE	TRUE
chr4	128077938	C	T	ENST00000326639	ENSG00000138709	LARP1B	TRUE	TRUE
chr4	128077942	C	A	ENST00000326639	ENSG00000138709	LARP1B	TRUE	TRUE
chr4	128077942	C	G	ENST00000326639	ENSG00000138709	LARP1B	TRUE	TRUE
chr4	128077950	C	T	ENST00000326639	ENSG00000138709	LARP1B	TRUE	TRUE
chr4	128077956	A	T	ENST00000326639	ENSG00000138709	LARP1B	TRUE	TRUE
chr4	128077959	A	T	ENST00000326639	ENSG00000138709	LARP1B	TRUE	TRUE
chr4	128077963	G	A	ENST00000326639	ENSG00000138709	LARP1B	TRUE	TRUE
chr4	128077963	G	C	ENST00000326639	ENSG00000138709	LARP1B	TRUE	TRUE
chr4	128077963	G	T	ENST00000326639	ENSG00000138709	LARP1B	TRUE	TRUE
chr4	128077964	T	A	ENST00000326639	ENSG00000138709	LARP1B	TRUE	FALSE
chr4	128077964	T	C	ENST00000326639	ENSG00000138709	LARP1B	TRUE	FALSE
chr4	128077964	T	G	ENST00000326639	ENSG00000138709	LARP1B	TRUE	FALSE
chr4	128082163	A	C	ENST00000326639	ENSG00000138709	LARP1B	TRUE	FALSE
chr4	128082163	A	G	ENST00000326639	ENSG00000138709	LARP1B	TRUE	FALSE
chr4	128082163	A	T	ENST00000326639	ENSG00000138709	LARP1B	TRUE	FALSE
chr4	128082164	G	A	ENST00000326639	ENSG00000138709	LARP1B	TRUE	FALSE
chr4	128082164	G	C	ENST00000326639	ENSG00000138709	LARP1B	TRUE	FALSE
chr4	128082164	G	T	ENST00000326639	ENSG00000138709	LARP1B	TRUE	FALSE
chr4	128082170	A	T	ENST00000326639	ENSG00000138709	LARP1B	TRUE	TRUE
chr4	128082176	A	T	ENST00000326639	ENSG00000138709	LARP1B	TRUE	TRUE
chr4	128082180	G	A	ENST00000326639	ENSG00000138709	LARP1B	TRUE	TRUE
chr4	128082181	G	A	ENST00000326639	ENSG00000138709	LARP1B	TRUE	TRUE
chr4	128082195	T	A	ENST00000326639	ENSG00000138709	LARP1B	TRUE	TRUE
chr4	128082195	T	G	ENST00000326639	ENSG00000138709	LARP1B	TRUE	TRUE
chr4	128082206	A	T	ENST00000326639	ENSG00000138709	LARP1B	TRUE	TRUE
chr4	128082210	C	A	ENST00000326639	ENSG00000138709	LARP1B	TRUE	TRUE
chr4	128082210	C	G	ENST00000326639	ENSG00000138709	LARP1B	TRUE	TRUE
chr4	128082212	G	T	ENST00000326639	ENSG00000138709	LARP1B	TRUE	TRUE
chr4	128082218	C	T	ENST00000326639	ENSG00000138709	LARP1B	TRUE	TRUE
chr4	128082221	G	T	ENST00000326639	ENSG00000138709	LARP1B	TRUE	TRUE
chr4	128082224	A	T	ENST00000326639	ENSG00000138709	LARP1B	TRUE	TRUE
chr4	128082230	G	T	ENST00000326639	ENSG00000138709	LARP1B	TRUE	TRUE
chr4	128082246	C	A	ENST00000326639	ENSG00000138709	LARP1B	TRUE	TRUE
chr4	128082246	C	G	ENST00000326639	ENSG00000138709	LARP1B	TRUE	TRUE
chr4	128082248	A	T	ENST00000326639	ENSG00000138709	LARP1B	TRUE	TRUE
chr4	128082253	T	A	ENST00000326639	ENSG00000138709	LARP1B	TRUE	TRUE
chr4	128082254	C	T	ENST00000326639	ENSG00000138709	LARP1B	TRUE	TRUE
chr4	128082260	G	T	ENST00000326639	ENSG00000138709	LARP1B	TRUE	TRUE
chr4	128082269	A	T	ENST00000326639	ENSG00000138709	LARP1B	TRUE	TRUE
chr4	128082290	A	T	ENST00000326639	ENSG00000138709	LARP1B	TRUE	TRUE
chr4	128082302	C	T	ENST00000326639	ENSG00000138709	LARP1B	TRUE	TRUE
chr4	128082306	G	A	ENST00000326639	ENSG00000138709	LARP1B	TRUE	FALSE
chr4	128082306	G	C	ENST00000326639	ENSG00000138709	LARP1B	TRUE	FALSE
chr4	128082306	G	T	ENST00000326639	ENSG00000138709	LARP1B	TRUE	FALSE
chr4	128082307	T	A	ENST00000326639	ENSG00000138709	LARP1B	TRUE	FALSE
chr4	128082307	T	C	ENST00000326639	ENSG00000138709	LARP1B	TRUE	FALSE
chr4	128082307	T	G	ENST00000326639	ENSG00000138709	LARP1B	TRUE	FALSE
chr4	128090999	A	C	ENST00000326639	ENSG00000138709	LARP1B	TRUE	FALSE
chr4	128090999	A	G	ENST00000326639	ENSG00000138709	LARP1B	TRUE	FALSE
chr4	128090999	A	T	ENST00000326639	ENSG00000138709	LARP1B	TRUE	FALSE
chr4	128091000	G	A	ENST00000326639	ENSG00000138709	LARP1B	TRUE	FALSE
chr4	128091000	G	C	ENST00000326639	ENSG00000138709	LARP1B	TRUE	FALSE
chr4	128091000	G	T	ENST00000326639	ENSG00000138709	LARP1B	TRUE	FALSE
chr4	128091004	G	A	ENST00000326639	ENSG00000138709	LARP1B	TRUE	TRUE
chr4	128091005	G	A	ENST00000326639	ENSG00000138709	LARP1B	TRUE	TRUE
chr4	128091006	A	T	ENST00000326639	ENSG00000138709	LARP1B	TRUE	TRUE
chr4	128091009	C	T	ENST00000326639	ENSG00000138709	LARP1B	TRUE	TRUE
chr4	128091015	A	T	ENST00000326639	ENSG00000138709	LARP1B	TRUE	TRUE
chr4	128091018	G	T	ENST00000326639	ENSG00000138709	LARP1B	TRUE	TRUE
chr4	128091021	A	T	ENST00000326639	ENSG00000138709	LARP1B	TRUE	TRUE
chr4	128091033	C	T	ENST00000326639	ENSG00000138709	LARP1B	TRUE	TRUE
chr4	128091054	A	T	ENST00000326639	ENSG00000138709	LARP1B	TRUE	TRUE
chr4	128091060	G	T	ENST00000326639	ENSG00000138709	LARP1B	TRUE	TRUE
chr4	128091075	C	T	ENST00000326639	ENSG00000138709	LARP1B	TRUE	TRUE
chr4	128091087	A	T	ENST00000326639	ENSG00000138709	LARP1B	TRUE	TRUE
chr4	128091093	C	T	ENST00000326639	ENSG00000138709	LARP1B	TRUE	TRUE
chr4	128091096	G	T	ENST00000326639	ENSG00000138709	LARP1B	TRUE	TRUE
chr4	128091099	A	T	ENST00000326639	ENSG00000138709	LARP1B	TRUE	TRUE
chr4	128091105	C	T	ENST00000326639	ENSG00000138709	LARP1B	TRUE	TRUE
chr4	128091108	G	T	ENST00000326639	ENSG00000138709	LARP1B	TRUE	TRUE
chr4	128091114	G	T	ENST00000326639	ENSG00000138709	LARP1B	TRUE	TRUE
chr4	128091117	A	T	ENST00000326639	ENSG00000138709	LARP1B	TRUE	TRUE
chr4	128091120	G	T	ENST00000326639	ENSG00000138709	LARP1B	TRUE	TRUE
chr4	128091123	C	T	ENST00000326639	ENSG00000138709	LARP1B	TRUE	TRUE
chr4	128091129	A	T	ENST00000326639	ENSG00000138709	LARP1B	TRUE	TRUE
chr4	128091132	G	T	ENST00000326639	ENSG00000138709	LARP1B	TRUE	TRUE
chr4	128091141	C	T	ENST00000326639	ENSG00000138709	LARP1B	TRUE	TRUE
chr4	128091145	G	A	ENST00000326639	ENSG00000138709	LARP1B	TRUE	FALSE
chr4	128091145	G	C	ENST00000326639	ENSG00000138709	LARP1B	TRUE	FALSE
chr4	128091145	G	T	ENST00000326639	ENSG00000138709	LARP1B	TRUE	FALSE
chr4	128091146	T	A	ENST00000326639	ENSG00000138709	LARP1B	TRUE	FALSE
chr4	128091146	T	C	ENST00000326639	ENSG00000138709	LARP1B	TRUE	FALSE
chr4	128091146	T	G	ENST00000326639	ENSG00000138709	LARP1B	TRUE	FALSE
chr4	128091345	A	C	ENST00000326639	ENSG00000138709	LARP1B	TRUE	FALSE
chr4	128091345	A	G	ENST00000326639	ENSG00000138709	LARP1B	TRUE	TRUE
chr4	128091345	A	T	ENST00000326639	ENSG00000138709	LARP1B	TRUE	FALSE
chr4	128091346	G	A	ENST00000326639	ENSG00000138709	LARP1B	TRUE	FALSE
chr4	128091346	G	C	ENST00000326639	ENSG00000138709	LARP1B	TRUE	FALSE
chr4	128091346	G	T	ENST00000326639	ENSG00000138709	LARP1B	TRUE	FALSE
chr4	128091347	T	A	ENST00000326639	ENSG00000138709	LARP1B	TRUE	TRUE
chr4	128091360	T	A	ENST00000326639	ENSG00000138709	LARP1B	TRUE	TRUE
chr4	128091360	T	G	ENST00000326639	ENSG00000138709	LARP1B	TRUE	TRUE
chr4	128091362	C	A	ENST00000326639	ENSG00000138709	LARP1B	TRUE	TRUE
chr4	128091362	C	G	ENST00000326639	ENSG00000138709	LARP1B	TRUE	TRUE
chr4	128091366	T	A	ENST00000326639	ENSG00000138709	LARP1B	TRUE	TRUE
chr4	128091366	T	G	ENST00000326639	ENSG00000138709	LARP1B	TRUE	TRUE
chr4	128091372	T	A	ENST00000326639	ENSG00000138709	LARP1B	TRUE	TRUE
chr4	128091372	T	G	ENST00000326639	ENSG00000138709	LARP1B	TRUE	TRUE
chr4	128091373	C	T	ENST00000326639	ENSG00000138709	LARP1B	TRUE	TRUE
chr4	128091376	G	T	ENST00000326639	ENSG00000138709	LARP1B	TRUE	TRUE
chr4	128091385	G	T	ENST00000326639	ENSG00000138709	LARP1B	TRUE	TRUE
chr4	128091397	C	T	ENST00000326639	ENSG00000138709	LARP1B	TRUE	TRUE
chr4	128091406	C	T	ENST00000326639	ENSG00000138709	LARP1B	TRUE	TRUE
chr4	128091412	G	T	ENST00000326639	ENSG00000138709	LARP1B	TRUE	TRUE
chr4	128091435	T	A	ENST00000326639	ENSG00000138709	LARP1B	TRUE	TRUE
chr4	128091435	T	G	ENST00000326639	ENSG00000138709	LARP1B	TRUE	TRUE
chr4	128091438	C	A	ENST00000326639	ENSG00000138709	LARP1B	TRUE	TRUE
chr4	128091438	C	G	ENST00000326639	ENSG00000138709	LARP1B	TRUE	TRUE
chr4	128091441	T	A	ENST00000326639	ENSG00000138709	LARP1B	TRUE	TRUE
chr4	128091441	T	G	ENST00000326639	ENSG00000138709	LARP1B	TRUE	TRUE
chr4	128091460	C	T	ENST00000326639	ENSG00000138709	LARP1B	TRUE	TRUE
chr4	128091468	T	A	ENST00000326639	ENSG00000138709	LARP1B	TRUE	TRUE
chr4	128091468	T	G	ENST00000326639	ENSG00000138709	LARP1B	TRUE	TRUE
chr4	128091475	G	T	ENST00000326639	ENSG00000138709	LARP1B	TRUE	TRUE
chr4	128091478	G	T	ENST00000326639	ENSG00000138709	LARP1B	TRUE	TRUE
chr4	128091485	T	A	ENST00000326639	ENSG00000138709	LARP1B	TRUE	TRUE
chr4	128091490	A	T	ENST00000326639	ENSG00000138709	LARP1B	TRUE	TRUE
chr4	128091493	G	T	ENST00000326639	ENSG00000138709	LARP1B	TRUE	TRUE
chr4	128091498	T	A	ENST00000326639	ENSG00000138709	LARP1B	TRUE	TRUE
chr4	128091498	T	G	ENST00000326639	ENSG00000138709	LARP1B	TRUE	TRUE
chr4	128091502	A	T	ENST00000326639	ENSG00000138709	LARP1B	TRUE	TRUE
chr4	128091508	C	T	ENST00000326639	ENSG00000138709	LARP1B	TRUE	TRUE
chr4	128091513	G	A	ENST00000326639	ENSG00000138709	LARP1B	TRUE	FALSE
chr4	128091513	G	C	ENST00000326639	ENSG00000138709	LARP1B	TRUE	FALSE
chr4	128091513	G	T	ENST00000326639	ENSG00000138709	LARP1B	TRUE	FALSE
chr4	128091514	T	A	ENST00000326639	ENSG00000138709	LARP1B	TRUE	FALSE
chr4	128091514	T	C	ENST00000326639	ENSG00000138709	LARP1B	TRUE	FALSE
chr4	128091514	T	G	ENST00000326639	ENSG00000138709	LARP1B	TRUE	FALSE
chr4	128098184	A	C	ENST00000326639	ENSG00000138709	LARP1B	TRUE	TRUE
chr4	128098184	A	G	ENST00000326639	ENSG00000138709	LARP1B	TRUE	TRUE
chr4	128098184	A	T	ENST00000326639	ENSG00000138709	LARP1B	TRUE	TRUE
chr4	128098185	G	A	ENST00000326639	ENSG00000138709	LARP1B	TRUE	TRUE
chr4	128098185	G	C	ENST00000326639	ENSG00000138709	LARP1B	TRUE	TRUE
chr4	128098185	G	T	ENST00000326639	ENSG00000138709	LARP1B	TRUE	TRUE
chr4	128098187	G	T	ENST00000326639	ENSG00000138709	LARP1B	TRUE	TRUE
chr4	128098192	T	A	ENST00000326639	ENSG00000138709	LARP1B	TRUE	TRUE
chr4	128098192	T	G	ENST00000326639	ENSG00000138709	LARP1B	TRUE	TRUE
chr4	128098195	C	A	ENST00000326639	ENSG00000138709	LARP1B	TRUE	TRUE
chr4	128098195	C	G	ENST00000326639	ENSG00000138709	LARP1B	TRUE	TRUE
chr4	128098205	G	T	ENST00000326639	ENSG00000138709	LARP1B	TRUE	TRUE
chr4	128098212	T	A	ENST00000326639	ENSG00000138709	LARP1B	TRUE	TRUE
chr4	128098214	G	T	ENST00000326639	ENSG00000138709	LARP1B	TRUE	TRUE
chr4	128098217	C	T	ENST00000326639	ENSG00000138709	LARP1B	TRUE	TRUE
chr4	128098235	G	T	ENST00000326639	ENSG00000138709	LARP1B	TRUE	TRUE
chr4	128098238	A	T	ENST00000326639	ENSG00000138709	LARP1B	TRUE	TRUE
chr4	128098247	G	T	ENST00000326639	ENSG00000138709	LARP1B	TRUE	TRUE
chr4	128098250	C	T	ENST00000326639	ENSG00000138709	LARP1B	TRUE	TRUE
chr4	128098260	T	A	ENST00000326639	ENSG00000138709	LARP1B	TRUE	TRUE
chr4	128098286	C	T	ENST00000326639	ENSG00000138709	LARP1B	TRUE	TRUE
chr4	128098295	C	T	ENST00000326639	ENSG00000138709	LARP1B	TRUE	TRUE
chr4	128098326	T	A	ENST00000326639	ENSG00000138709	LARP1B	TRUE	TRUE
chr4	128098326	T	G	ENST00000326639	ENSG00000138709	LARP1B	TRUE	TRUE
chr4	128098328	G	T	ENST00000326639	ENSG00000138709	LARP1B	TRUE	TRUE
chr4	128098331	G	A	ENST00000326639	ENSG00000138709	LARP1B	TRUE	FALSE
chr4	128098331	G	C	ENST00000326639	ENSG00000138709	LARP1B	TRUE	FALSE
chr4	128098331	G	T	ENST00000326639	ENSG00000138709	LARP1B	TRUE	FALSE
chr4	128098332	T	A	ENST00000326639	ENSG00000138709	LARP1B	TRUE	FALSE
chr4	128098332	T	C	ENST00000326639	ENSG00000138709	LARP1B	TRUE	FALSE
chr4	128098332	T	G	ENST00000326639	ENSG00000138709	LARP1B	TRUE	FALSE
chr4	128107137	A	C	ENST00000326639	ENSG00000138709	LARP1B	TRUE	FALSE
chr4	128107137	A	G	ENST00000326639	ENSG00000138709	LARP1B	TRUE	FALSE
chr4	128107137	A	T	ENST00000326639	ENSG00000138709	LARP1B	TRUE	FALSE
chr4	128107138	G	A	ENST00000326639	ENSG00000138709	LARP1B	TRUE	FALSE
chr4	128107138	G	C	ENST00000326639	ENSG00000138709	LARP1B	TRUE	FALSE
chr4	128107138	G	T	ENST00000326639	ENSG00000138709	LARP1B	TRUE	FALSE
chr4	128107145	A	T	ENST00000326639	ENSG00000138709	LARP1B	TRUE	TRUE
chr4	128107157	G	T	ENST00000326639	ENSG00000138709	LARP1B	TRUE	TRUE
chr4	128107163	G	T	ENST00000326639	ENSG00000138709	LARP1B	TRUE	TRUE
chr4	128107175	G	T	ENST00000326639	ENSG00000138709	LARP1B	TRUE	TRUE
chr4	128107178	A	T	ENST00000326639	ENSG00000138709	LARP1B	TRUE	TRUE
chr4	128107184	A	T	ENST00000326639	ENSG00000138709	LARP1B
chr4	128107187	A	T	ENST00000326639	ENSG00000138709	LARP1B	TRUE	TRUE
chr4	128107190	A	T	ENST00000326639	ENSG00000138709	LARP1B	TRUE	TRUE
chr4	128107196	G	T	ENST00000326639	ENSG00000138709	LARP1B	TRUE	TRUE
chr4	128107202	G	T	ENST00000326639	ENSG00000138709	LARP1B	TRUE	TRUE
chr4	128107205	A	T	ENST00000326639	ENSG00000138709	LARP1B	TRUE	TRUE
chr4	128107209	G	A	ENST00000326639	ENSG00000138709	LARP1B	TRUE	TRUE
chr4	128107210	G	A	ENST00000326639	ENSG00000138709	LARP1B	TRUE	TRUE
chr4	128107259	C	T	ENST00000326639	ENSG00000138709	LARP1B	TRUE	TRUE
chr4	128107273	T	A	ENST00000326639	ENSG00000138709	LARP1B	TRUE	TRUE
chr4	128107277	G	T	ENST00000326639	ENSG00000138709	LARP1B	TRUE	TRUE
chr4	128107292	C	T	ENST00000326639	ENSG00000138709	LARP1B	TRUE	TRUE
chr4	128107303	C	A	ENST00000326639	ENSG00000138709	LARP1B	TRUE	TRUE
chr4	128107305	C	A	ENST00000326639	ENSG00000138709	LARP1B	TRUE	TRUE
chr4	128107305	C	G	ENST00000326639	ENSG00000138709	LARP1B	TRUE	TRUE
chr4	128107313	G	T	ENST00000326639	ENSG00000138709	LARP1B	TRUE	TRUE
chr4	128107314	G	A	ENST00000326639	ENSG00000138709	LARP1B	TRUE	FALSE
chr4	128107314	G	C	ENST00000326639	ENSG00000138709	LARP1B	TRUE	TRUE
chr4	128107314	G	T	ENST00000326639	ENSG00000138709	LARP1B	TRUE	TRUE
chr4	128107315	T	A	ENST00000326639	ENSG00000138709	LARP1B	TRUE	TRUE
chr4	128107315	T	C	ENST00000326639	ENSG00000138709	LARP1B	TRUE	FALSE
chr4	128107315	T	G	ENST00000326639	ENSG00000138709	LARP1B	TRUE	TRUE
chr4	128114568	A	C	ENST00000326639	ENSG00000138709	LARP1B	TRUE	FALSE
chr4	128114568	A	G	ENST00000326639	ENSG00000138709	LARP1B	TRUE	FALSE
chr4	128114568	A	T	ENST00000326639	ENSG00000138709	LARP1B	TRUE	FALSE
chr4	128114569	G	A	ENST00000326639	ENSG00000138709	LARP1B	TRUE	FALSE
chr4	128114569	G	C	ENST00000326639	ENSG00000138709	LARP1B	TRUE	FALSE
chr4	128114569	G	T	ENST00000326639	ENSG00000138709	LARP1B	TRUE	FALSE
chr4	128114590	A	T	ENST00000326639	ENSG00000138709	LARP1B	TRUE	TRUE
chr4	128114596	G	T	ENST00000326639	ENSG00000138709	LARP1B	TRUE	TRUE
chr4	128114606	T	A	ENST00000326639	ENSG00000138709	LARP1B	TRUE	TRUE
chr4	128114614	A	T	ENST00000326639	ENSG00000138709	LARP1B	TRUE	TRUE
chr4	128114617	A	T	ENST00000326639	ENSG00000138709	LARP1B	TRUE	TRUE
chr4	128114626	G	T	ENST00000326639	ENSG00000138709	LARP1B	TRUE	TRUE
chr4	128114641	C	T	ENST00000326639	ENSG00000138709	LARP1B	TRUE	TRUE
chr4	128114653	A	T	ENST00000326639	ENSG00000138709	LARP1B	TRUE	TRUE
chr4	128114660	T	A	ENST00000326639	ENSG00000138709	LARP1B	TRUE	TRUE
chr4	128114672	T	A	ENST00000326639	ENSG00000138709	LARP1B	TRUE	TRUE
chr4	128114681	T	A	ENST00000326639	ENSG00000138709	LARP1B	TRUE	TRUE
chr4	128114687	C	A	ENST00000326639	ENSG00000138709	LARP1B	TRUE	TRUE
chr4	128114687	C	G	ENST00000326639	ENSG00000138709	LARP1B	TRUE	TRUE
chr4	128114689	G	T	ENST00000326639	ENSG00000138709	LARP1B	TRUE	TRUE
chr4	128114696	G	A	ENST00000326639	ENSG00000138709	LARP1B	TRUE	TRUE
chr4	128114697	G	A	ENST00000326639	ENSG00000138709	LARP1B	TRUE	TRUE
chr4	128114701	G	T	ENST00000326639	ENSG00000138709	LARP1B	TRUE	TRUE
chr4	128114707	A	T	ENST00000326639	ENSG00000138709	LARP1B
chr4	128114710	A	T	ENST00000326639	ENSG00000138709	LARP1B	TRUE	TRUE
chr4	128114713	A	T	ENST00000326639	ENSG00000138709	LARP1B	TRUE	TRUE
chr4	128114719	C	T	ENST00000326639	ENSG00000138709	LARP1B	TRUE	TRUE
chr4	128114734	A	T	ENST00000326639	ENSG00000138709	LARP1B	TRUE	TRUE
chr4	128114738	T	A	ENST00000326639	ENSG00000138709	LARP1B	TRUE	TRUE
chr4	128114743	G	A	ENST00000326639	ENSG00000138709	LARP1B	TRUE	FALSE
chr4	128114743	G	C	ENST00000326639	ENSG00000138709	LARP1B	TRUE	FALSE
chr4	128114743	G	T	ENST00000326639	ENSG00000138709	LARP1B	TRUE	FALSE
chr4	128114744	T	A	ENST00000326639	ENSG00000138709	LARP1B	TRUE	FALSE
chr4	128114744	T	C	ENST00000326639	ENSG00000138709	LARP1B	TRUE	FALSE
chr4	128114744	T	G	ENST00000326639	ENSG00000138709	LARP1B	TRUE	FALSE
chr4	128121824	A	C	ENST00000326639	ENSG00000138709	LARP1B	TRUE	FALSE
chr4	128121824	A	G	ENST00000326639	ENSG00000138709	LARP1B	TRUE	FALSE
chr4	128121824	A	T	ENST00000326639	ENSG00000138709	LARP1B	TRUE	FALSE
chr4	128121825	G	A	ENST00000326639	ENSG00000138709	LARP1B	TRUE	FALSE
chr4	128121825	G	C	ENST00000326639	ENSG00000138709	LARP1B	TRUE	FALSE
chr4	128121825	G	T	ENST00000326639	ENSG00000138709	LARP1B	TRUE	FALSE
chr4	128121826	G	T	ENST00000326639	ENSG00000138709	LARP1B	TRUE	TRUE
chr4	128121830	C	A	ENST00000326639	ENSG00000138709	LARP1B	TRUE	TRUE
chr4	128121830	C	G	ENST00000326639	ENSG00000138709	LARP1B	TRUE	TRUE
chr4	128121844	G	T	ENST00000326639	ENSG00000138709	LARP1B	TRUE	TRUE
chr4	128121851	C	A	ENST00000326639	ENSG00000138709	LARP1B	TRUE	TRUE
chr4	128121851	C	G	ENST00000326639	ENSG00000138709	LARP1B	TRUE	TRUE
chr4	128121854	T	A	ENST00000326639	ENSG00000138709	LARP1B	TRUE	TRUE
chr4	128121854	T	G	ENST00000326639	ENSG00000138709	LARP1B	TRUE	TRUE
chr4	128121859	C	T	ENST00000326639	ENSG00000138709	LARP1B	TRUE	TRUE
chr4	128121867	T	A	ENST00000326639	ENSG00000138709	LARP1B	TRUE	TRUE
chr4	128121872	C	A	ENST00000326639	ENSG00000138709	LARP1B	TRUE	TRUE
chr4	128121872	C	G	ENST00000326639	ENSG00000138709	LARP1B	TRUE	TRUE
chr4	128121874	G	T	ENST00000326639	ENSG00000138709	LARP1B	TRUE	TRUE
chr4	128121877	G	T	ENST00000326639	ENSG00000138709	LARP1B	TRUE	TRUE
chr4	128121883	G	T	ENST00000326639	ENSG00000138709	LARP1B	TRUE	TRUE
chr4	128121886	C	T	ENST00000326639	ENSG00000138709	LARP1B	TRUE	TRUE
chr4	128121889	G	T	ENST00000326639	ENSG00000138709	LARP1B	TRUE	TRUE
chr4	128121892	G	T	ENST00000326639	ENSG00000138709	LARP1B	TRUE	TRUE
chr4	128121905	T	A	ENST00000326639	ENSG00000138709	LARP1B	TRUE	TRUE
chr4	128121913	G	T	ENST00000326639	ENSG00000138709	LARP1B	TRUE	TRUE
chr4	128121916	G	T	ENST00000326639	ENSG00000138709	LARP1B	TRUE	TRUE
chr4	128121922	G	T	ENST00000326639	ENSG00000138709	LARP1B	TRUE	TRUE
chr4	128121925	C	T	ENST00000326639	ENSG00000138709	LARP1B	TRUE	TRUE
chr4	128121931	G	T	ENST00000326639	ENSG00000138709	LARP1B	TRUE	TRUE
chr4	128121934	C	T	ENST00000326639	ENSG00000138709	LARP1B	TRUE	TRUE
chr4	128121937	A	T	ENST00000326639	ENSG00000138709	LARP1B	TRUE	TRUE
chr4	128121956	G	A	ENST00000326639	ENSG00000138709	LARP1B	TRUE	TRUE
chr4	128121957	G	A	ENST00000326639	ENSG00000138709	LARP1B	TRUE	TRUE
chr4	128121971	C	A	ENST00000326639	ENSG00000138709	LARP1B	TRUE	TRUE
chr4	128121971	C	G	ENST00000326639	ENSG00000138709	LARP1B	TRUE	TRUE
chr4	128121978	T	A	ENST00000326639	ENSG00000138709	LARP1B	TRUE	TRUE
chr4	128121978	T	G	ENST00000326639	ENSG00000138709	LARP1B	TRUE	TRUE
chr4	128121979	G	T	ENST00000326639	ENSG00000138709	LARP1B	TRUE	TRUE
chr4	128121991	C	T	ENST00000326639	ENSG00000138709	LARP1B	TRUE	TRUE
chr4	128121998	T	A	ENST00000326639	ENSG00000138709	LARP1B	TRUE	TRUE
chr4	128121998	T	G	ENST00000326639	ENSG00000138709	LARP1B	TRUE	TRUE
chr4	128122003	A	T	ENST00000326639	ENSG00000138709	LARP1B	TRUE	TRUE
chr4	128122010	T	A	ENST00000326639	ENSG00000138709	LARP1B	TRUE	TRUE
chr4	128122021	C	T	ENST00000326639	ENSG00000138709	LARP1B	TRUE	TRUE
chr4	128122035	T	A	ENST00000326639	ENSG00000138709	LARP1B	TRUE	TRUE
chr4	128122035	T	G	ENST00000326639	ENSG00000138709	LARP1B	TRUE	TRUE
chr4	128122039	A	T	ENST00000326639	ENSG00000138709	LARP1B	TRUE	TRUE
chr4	128122042	A	T	ENST00000326639	ENSG00000138709	LARP1B	TRUE	TRUE
chr4	128122051	G	T	ENST00000326639	ENSG00000138709	LARP1B	TRUE	TRUE
chr4	128122054	G	T	ENST00000326639	ENSG00000138709	LARP1B	TRUE	TRUE
chr4	128122060	C	T	ENST00000326639	ENSG00000138709	LARP1B	TRUE	TRUE
chr4	128122087	A	T	ENST00000326639	ENSG00000138709	LARP1B	TRUE	TRUE
chr4	128122099	G	T	ENST00000326639	ENSG00000138709	LARP1B	TRUE	TRUE
chr4	128122108	A	T	ENST00000326639	ENSG00000138709	LARP1B	TRUE	TRUE
chr4	128122127	T	A	ENST00000326639	ENSG00000138709	LARP1B	TRUE	TRUE
chr4	128122127	T	G	ENST00000326639	ENSG00000138709	LARP1B	TRUE	TRUE
chr4	128122131	C	A	ENST00000326639	ENSG00000138709	LARP1B	TRUE	TRUE
chr4	128122131	C	G	ENST00000326639	ENSG00000138709	LARP1B	TRUE	TRUE
chr4	128122134	T	A	ENST00000326639	ENSG00000138709	LARP1B	TRUE	TRUE
chr4	128122134	T	G	ENST00000326639	ENSG00000138709	LARP1B	TRUE	TRUE
chr4	128122137	T	A	ENST00000326639	ENSG00000138709	LARP1B	TRUE	TRUE
chr4	128122137	T	G	ENST00000326639	ENSG00000138709	LARP1B	TRUE	TRUE
chr4	128122138	G	T	ENST00000326639	ENSG00000138709	LARP1B	TRUE	TRUE
chr4	128122141	C	T	ENST00000326639	ENSG00000138709	LARP1B	TRUE	TRUE
chr4	128122151	G	A	ENST00000326639	ENSG00000138709	LARP1B	TRUE	TRUE
chr4	128122152	G	A	ENST00000326639	ENSG00000138709	LARP1B	TRUE	TRUE
chr4	128122156	G	T	ENST00000326639	ENSG00000138709	LARP1B	TRUE	TRUE
chr4	128122159	G	T	ENST00000326639	ENSG00000138709	LARP1B	TRUE	TRUE
chr4	128122165	G	T	ENST00000326639	ENSG00000138709	LARP1B	TRUE	TRUE
chr4	128122171	A	T	ENST00000326639	ENSG00000138709	LARP1B	TRUE	TRUE
chr4	128122186	A	T	ENST00000326639	ENSG00000138709	LARP1B	TRUE	TRUE
chr4	128122189	G	A	ENST00000326639	ENSG00000138709	LARP1B	TRUE	FALSE
chr4	128122189	G	C	ENST00000326639	ENSG00000138709	LARP1B	TRUE	FALSE
chr4	128122189	G	T	ENST00000326639	ENSG00000138709	LARP1B	TRUE	FALSE
chr4	128122190	T	A	ENST00000326639	ENSG00000138709	LARP1B	TRUE	FALSE
chr4	128122190	T	C	ENST00000326639	ENSG00000138709	LARP1B	TRUE	FALSE
chr4	128122190	T	G	ENST00000326639	ENSG00000138709	LARP1B	TRUE	FALSE
chr4	128162192	A	C	ENST00000326639	ENSG00000138709	LARP1B	TRUE	FALSE
chr4	128162192	A	G	ENST00000326639	ENSG00000138709	LARP1B	TRUE	FALSE
chr4	128162192	A	T	ENST00000326639	ENSG00000138709	LARP1B	TRUE	FALSE
chr4	128162193	G	A	ENST00000326639	ENSG00000138709	LARP1B	TRUE	FALSE
chr4	128162193	G	C	ENST00000326639	ENSG00000138709	LARP1B	TRUE	FALSE
chr4	128162193	G	T	ENST00000326639	ENSG00000138709	LARP1B	TRUE	FALSE
chr4	128162194	C	T	ENST00000326639	ENSG00000138709	LARP1B	TRUE	TRUE
chr4	128162197	G	T	ENST00000326639	ENSG00000138709	LARP1B	TRUE	TRUE
chr4	128162203	G	T	ENST00000326639	ENSG00000138709	LARP1B	TRUE	TRUE
chr4	128162212	A	T	ENST00000326639	ENSG00000138709	LARP1B	TRUE	TRUE
chr4	128162215	A	T	ENST00000326639	ENSG00000138709	LARP1B	TRUE	TRUE
chr4	128162233	A	T	ENST00000326639	ENSG00000138709	LARP1B	TRUE	TRUE
chr4	128162236	G	T	ENST00000326639	ENSG00000138709	LARP1B	TRUE	TRUE
chr4	128162239	C	T	ENST00000326639	ENSG00000138709	LARP1B	TRUE	TRUE
chr4	128162245	G	T	ENST00000326639	ENSG00000138709	LARP1B	TRUE	TRUE
chr4	128162260	G	T	ENST00000326639	ENSG00000138709	LARP1B	TRUE	TRUE
chr4	128162272	G	T	ENST00000326639	ENSG00000138709	LARP1B	TRUE	TRUE
chr4	128162281	C	T	ENST00000326639	ENSG00000138709	LARP1B	TRUE	TRUE
chr4	128162284	G	T	ENST00000326639	ENSG00000138709	LARP1B	TRUE	TRUE
chr4	128162303	C	A	ENST00000326639	ENSG00000138709	LARP1B	TRUE	TRUE
chr4	128162303	C	G	ENST00000326639	ENSG00000138709	LARP1B	TRUE	TRUE
chr4	128162305	C	T	ENST00000326639	ENSG00000138709	LARP1B	TRUE	TRUE
chr4	128162314	C	T	ENST00000326639	ENSG00000138709	LARP1B	TRUE	TRUE
chr4	128162317	G	T	ENST00000326639	ENSG00000138709	LARP1B	TRUE	TRUE
chr4	128162318	G	A	ENST00000326639	ENSG00000138709	LARP1B	TRUE	FALSE
chr4	128162318	G	C	ENST00000326639	ENSG00000138709	LARP1B	TRUE	FALSE
chr4	128162318	G	T	ENST00000326639	ENSG00000138709	LARP1B	TRUE	FALSE
chr4	128162319	T	A	ENST00000326639	ENSG00000138709	LARP1B	TRUE	FALSE
chr4	128162319	T	C	ENST00000326639	ENSG00000138709	LARP1B	FALSE	FALSE
chr4	128162319	T	G	ENST00000326639	ENSG00000138709	LARP1B	TRUE	FALSE
chr4	128176870	A	C	ENST00000326639	ENSG00000138709	LARP1B	FALSE	FALSE
chr4	128176870	A	G	ENST00000326639	ENSG00000138709	LARP1B	FALSE	FALSE
chr4	128176870	A	T	ENST00000326639	ENSG00000138709	LARP1B	FALSE	FALSE
chr4	128176871	G	A	ENST00000326639	ENSG00000138709	LARP1B	FALSE	FALSE
chr4	128176871	G	C	ENST00000326639	ENSG00000138709	LARP1B	FALSE	FALSE
chr4	128176871	G	T	ENST00000326639	ENSG00000138709	LARP1B	FALSE	FALSE
chr4	128176880	C	T	ENST00000326639	ENSG00000138709	LARP1B	TRUE	TRUE
chr4	128176883	G	T	ENST00000326639	ENSG00000138709	LARP1B	TRUE	TRUE
chr4	128176901	A	T	ENST00000326639	ENSG00000138709	LARP1B	TRUE	TRUE
chr4	128176904	A	T	ENST00000326639	ENSG00000138709	LARP1B	TRUE	TRUE
chr4	128176908	G	A	ENST00000326639	ENSG00000138709	LARP1B	FALSE	FALSE
chr4	128176908	G	C	ENST00000326639	ENSG00000138709	LARP1B	FALSE	FALSE
chr4	128176908	G	T	ENST00000326639	ENSG00000138709	LARP1B	FALSE	FALSE
chr4	128176909	T	A	ENST00000326639	ENSG00000138709	LARP1B	FALSE	FALSE
chr4	128176909	T	C	ENST00000326639	ENSG00000138709	LARP1B	FALSE	FALSE
chr4	128176909	T	G	ENST00000326639	ENSG00000138709	LARP1B	FALSE	FALSE
chr4	128178429	A	C	ENST00000326639	ENSG00000138709	LARP1B	TRUE	FALSE
chr4	128178429	A	G	ENST00000326639	ENSG00000138709	LARP1B	TRUE	FALSE
chr4	128178429	A	T	ENST00000326639	ENSG00000138709	LARP1B	TRUE	FALSE
chr4	128178430	G	A	ENST00000326639	ENSG00000138709	LARP1B	TRUE	FALSE
chr4	128178430	G	C	ENST00000326639	ENSG00000138709	LARP1B	TRUE	FALSE
chr4	128178430	G	T	ENST00000326639	ENSG00000138709	LARP1B	TRUE	FALSE
chr4	128178434	T	A	ENST00000326639	ENSG00000138709	LARP1B	TRUE	TRUE
chr4	128178442	G	T	ENST00000326639	ENSG00000138709	LARP1B	TRUE	TRUE
chr4	128178446	T	A	ENST00000326639	ENSG00000138709	LARP1B	TRUE	TRUE
chr4	128178446	T	G	ENST00000326639	ENSG00000138709	LARP1B	TRUE	TRUE
chr4	128178451	C	T	ENST00000326639	ENSG00000138709	LARP1B	TRUE	TRUE
chr4	128178454	A	T	ENST00000326639	ENSG00000138709	LARP1B	TRUE	TRUE
chr4	128178458	T	A	ENST00000326639	ENSG00000138709	LARP1B	TRUE	TRUE
chr4	128178458	T	G	ENST00000326639	ENSG00000138709	LARP1B	TRUE	TRUE
chr4	128178470	C	A	ENST00000326639	ENSG00000138709	LARP1B	TRUE	TRUE
chr4	128178470	C	G	ENST00000326639	ENSG00000138709	LARP1B	TRUE	TRUE
chr4	128178472	G	T	ENST00000326639	ENSG00000138709	LARP1B	TRUE	TRUE
chr4	128178482	C	A	ENST00000326639	ENSG00000138709	LARP1B	TRUE	TRUE
chr4	128178482	C	G	ENST00000326639	ENSG00000138709	LARP1B	TRUE	TRUE
chr4	128178500	C	A	ENST00000326639	ENSG00000138709	LARP1B	TRUE	TRUE
chr4	128178503	T	A	ENST00000326639	ENSG00000138709	LARP1B	TRUE	TRUE
chr4	128178520	G	T	ENST00000326639	ENSG00000138709	LARP1B	TRUE	TRUE
chr4	128178529	A	T	ENST00000326639	ENSG00000138709	LARP1B	TRUE	TRUE
chr4	128178544	A	T	ENST00000326639	ENSG00000138709	LARP1B	TRUE	TRUE
chr4	128178553	A	T	ENST00000326639	ENSG00000138709	LARP1B	TRUE	TRUE
chr4	128178562	C	T	ENST00000326639	ENSG00000138709	LARP1B	TRUE	TRUE
chr4	128178575	T	A	ENST00000326639	ENSG00000138709	LARP1B	TRUE	TRUE
chr4	128178575	T	G	ENST00000326639	ENSG00000138709	LARP1B	TRUE	TRUE
chr4	128178577	C	T	ENST00000326639	ENSG00000138709	LARP1B	TRUE	TRUE
chr4	128178589	A	T	ENST00000326639	ENSG00000138709	LARP1B	TRUE	TRUE
chr4	128178598	A	T	ENST00000326639	ENSG00000138709	LARP1B	TRUE	TRUE
chr4	128178606	T	A	ENST00000326639	ENSG00000138709	LARP1B	TRUE	TRUE
chr4	128178606	T	G	ENST00000326639	ENSG00000138709	LARP1B	TRUE	TRUE
chr4	128178616	A	T	ENST00000326639	ENSG00000138709	LARP1B	TRUE	TRUE
chr4	128178619	G	T	ENST00000326639	ENSG00000138709	LARP1B	TRUE	TRUE
chr4	128178625	A	T	ENST00000326639	ENSG00000138709	LARP1B	TRUE	TRUE
chr4	128178640	A	T	ENST00000326639	ENSG00000138709	LARP1B	TRUE	TRUE
chr4	128178643	G	A	ENST00000326639	ENSG00000138709	LARP1B	TRUE	FALSE
chr4	128178643	G	C	ENST00000326639	ENSG00000138709	LARP1B	TRUE	FALSE
chr4	128178643	G	T	ENST00000326639	ENSG00000138709	LARP1B	TRUE	FALSE
chr4	128178644	T	A	ENST00000326639	ENSG00000138709	LARP1B	TRUE	FALSE
chr4	128178644	T	C	ENST00000326639	ENSG00000138709	LARP1B	TRUE	FALSE
chr4	128178644	T	G	ENST00000326639	ENSG00000138709	LARP1B	TRUE	FALSE
chr4	128179404	A	C	ENST00000326639	ENSG00000138709	LARP1B	TRUE	FALSE
chr4	128179404	A	G	ENST00000326639	ENSG00000138709	LARP1B	TRUE	FALSE
chr4	128179404	A	T	ENST00000326639	ENSG00000138709	LARP1B	TRUE	FALSE
chr4	128179405	G	A	ENST00000326639	ENSG00000138709	LARP1B	TRUE	FALSE
chr4	128179405	G	C	ENST00000326639	ENSG00000138709	LARP1B	TRUE	FALSE
chr4	128179405	G	T	ENST00000326639	ENSG00000138709	LARP1B	TRUE	FALSE
chr4	128179412	A	T	ENST00000326639	ENSG00000138709	LARP1B	TRUE	TRUE
chr4	128179415	A	T	ENST00000326639	ENSG00000138709	LARP1B	TRUE	TRUE
chr4	128179418	A	T	ENST00000326639	ENSG00000138709	LARP1B	TRUE	TRUE
chr4	128179421	A	T	ENST00000326639	ENSG00000138709	LARP1B	TRUE	TRUE
chr4	128179451	G	T	ENST00000326639	ENSG00000138709	LARP1B	TRUE	TRUE
chr4	128179456	T	A	ENST00000326639	ENSG00000138709	LARP1B	TRUE	TRUE
chr4	128179467	G	A	ENST00000326639	ENSG00000138709	LARP1B	TRUE	TRUE
chr4	128179468	G	A	ENST00000326639	ENSG00000138709	LARP1B	TRUE	TRUE
chr4	128179481	A	T	ENST00000326639	ENSG00000138709	LARP1B	TRUE	TRUE
chr4	128179496	G	T	ENST00000326639	ENSG00000138709	LARP1B	TRUE	TRUE
chr4	128179513	G	A	ENST00000326639	ENSG00000138709	LARP1B	TRUE	FALSE
chr4	128179513	G	C	ENST00000326639	ENSG00000138709	LARP1B	TRUE	FALSE
chr4	128179513	G	T	ENST00000326639	ENSG00000138709	LARP1B	TRUE	FALSE
chr4	128179514	T	A	ENST00000326639	ENSG00000138709	LARP1B	TRUE	FALSE
chr4	128179514	T	C	ENST00000326639	ENSG00000138709	LARP1B	TRUE	FALSE
chr4	128179514	T	G	ENST00000326639	ENSG00000138709	LARP1B	TRUE	FALSE
chr4	128199437	A	C	ENST00000326639	ENSG00000138709	LARP1B	TRUE	FALSE
chr4	128199437	A	G	ENST00000326639	ENSG00000138709	LARP1B	TRUE	FALSE
chr4	128199437	A	T	ENST00000326639	ENSG00000138709	LARP1B	TRUE	FALSE
chr4	128199438	G	A	ENST00000326639	ENSG00000138709	LARP1B	TRUE	TRUE
chr4	128199438	G	C	ENST00000326639	ENSG00000138709	LARP1B	TRUE	FALSE
chr4	128199438	G	T	ENST00000326639	ENSG00000138709	LARP1B	TRUE	FALSE
chr4	128199444	C	A	ENST00000326639	ENSG00000138709	LARP1B	TRUE	TRUE
chr4	128199444	C	G	ENST00000326639	ENSG00000138709	LARP1B	TRUE	TRUE
chr4	128199453	C	A	ENST00000326639	ENSG00000138709	LARP1B	TRUE	TRUE
chr4	128199453	C	G	ENST00000326639	ENSG00000138709	LARP1B	TRUE	TRUE
chr4	128199459	C	A	ENST00000326639	ENSG00000138709	LARP1B	TRUE	TRUE
chr4	128199459	C	G	ENST00000326639	ENSG00000138709	LARP1B	TRUE	TRUE
chr4	128199461	G	T	ENST00000326639	ENSG00000138709	LARP1B	TRUE	TRUE
chr4	128199479	G	T	ENST00000326639	ENSG00000138709	LARP1B	TRUE	TRUE
chr4	128199487	T	A	ENST00000326639	ENSG00000138709	LARP1B	TRUE	TRUE
chr4	128199487	T	G	ENST00000326639	ENSG00000138709	LARP1B	TRUE	TRUE
chr4	128199488	G	T	ENST00000326639	ENSG00000138709	LARP1B	TRUE	TRUE
chr4	128199493	T	A	ENST00000326639	ENSG00000138709	LARP1B	TRUE	TRUE
chr4	128199504	C	A	ENST00000326639	ENSG00000138709	LARP1B	TRUE	TRUE
chr4	128199504	C	G	ENST00000326639	ENSG00000138709	LARP1B	TRUE	TRUE
chr4	128199512	A	T	ENST00000326639	ENSG00000138709	LARP1B	TRUE	TRUE
chr4	128199518	C	T	ENST00000326639	ENSG00000138709	LARP1B	TRUE	TRUE
chr4	128199533	G	T	ENST00000326639	ENSG00000138709	LARP1B	TRUE	TRUE
chr4	128199540	T	A	ENST00000326639	ENSG00000138709	LARP1B	TRUE	TRUE
chr4	128199542	A	T	ENST00000326639	ENSG00000138709	LARP1B	TRUE	TRUE
chr4	128199545	G	T	ENST00000326639	ENSG00000138709	LARP1B	TRUE	TRUE
chr4	128199560	C	T	ENST00000326639	ENSG00000138709	LARP1B	TRUE	TRUE
chr4	128199563	C	T	ENST00000326639	ENSG00000138709	LARP1B	TRUE	TRUE
chr4	128199571	C	A	ENST00000326639	ENSG00000138709	LARP1B	TRUE	TRUE
chr4	128199571	C	G	ENST00000326639	ENSG00000138709	LARP1B	TRUE	TRUE
chr4	128199575	A	T	ENST00000326639	ENSG00000138709	LARP1B	TRUE	TRUE
chr4	128199580	T	A	ENST00000326639	ENSG00000138709	LARP1B	TRUE	TRUE
chr4	128199580	T	G	ENST00000326639	ENSG00000138709	LARP1B	TRUE	TRUE
chr4	128199584	C	T	ENST00000326639	ENSG00000138709	LARP1B	TRUE	TRUE
chr4	128199587	A	T	ENST00000326639	ENSG00000138709	LARP1B	TRUE	TRUE
chr4	128199592	C	A	ENST00000326639	ENSG00000138709	LARP1B	TRUE	TRUE
chr4	128199599	G	T	ENST00000326639	ENSG00000138709	LARP1B	TRUE	TRUE
chr4	128199600	G	A	ENST00000326639	ENSG00000138709	LARP1B	TRUE	FALSE
chr4	128199600	G	C	ENST00000326639	ENSG00000138709	LARP1B	TRUE	FALSE
chr4	128199600	G	T	ENST00000326639	ENSG00000138709	LARP1B	TRUE	FALSE
chr4	128199601	T	A	ENST00000326639	ENSG00000138709	LARP1B	TRUE	FALSE
chr4	128199601	T	C	ENST00000326639	ENSG00000138709	LARP1B	TRUE	FALSE
chr4	128199601	T	G	ENST00000326639	ENSG00000138709	LARP1B	TRUE	FALSE
chr4	128200519	A	C	ENST00000326639	ENSG00000138709	LARP1B	TRUE	FALSE
chr4	128200519	A	G	ENST00000326639	ENSG00000138709	LARP1B	TRUE	FALSE
chr4	128200519	A	T	ENST00000326639	ENSG00000138709	LARP1B	TRUE	FALSE
chr4	128200520	G	A	ENST00000326639	ENSG00000138709	LARP1B	TRUE	FALSE
chr4	128200520	G	C	ENST00000326639	ENSG00000138709	LARP1B	TRUE	FALSE
chr4	128200520	G	T	ENST00000326639	ENSG00000138709	LARP1B	TRUE	FALSE
chr4	128200523	A	T	ENST00000326639	ENSG00000138709	LARP1B
chr4	128200526	A	T	ENST00000326639	ENSG00000138709	LARP1B
chr4	128200533	T	A	ENST00000326639	ENSG00000138709	LARP1B	TRUE	TRUE
chr4	128200535	G	T	ENST00000326639	ENSG00000138709	LARP1B	TRUE	TRUE
chr4	128200544	C	T	ENST00000326639	ENSG00000138709	LARP1B	TRUE	TRUE
chr4	128200550	C	T	ENST00000326639	ENSG00000138709	LARP1B	TRUE	TRUE
chr4	128200553	G	T	ENST00000326639	ENSG00000138709	LARP1B	TRUE	TRUE
chr4	128200578	G	A	ENST00000326639	ENSG00000138709	LARP1B	TRUE	TRUE
chr4	128200579	G	A	ENST00000326639	ENSG00000138709	LARP1B	TRUE	TRUE
chr4	128200592	A	T	ENST00000326639	ENSG00000138709	LARP1B	TRUE	TRUE
chr4	128200607	A	T	ENST00000326639	ENSG00000138709	LARP1B
chr4	128200610	A	T	ENST00000326639	ENSG00000138709	LARP1B	TRUE	TRUE
chr4	128200618	T	A	ENST00000326639	ENSG00000138709	LARP1B	TRUE	TRUE
chr4	128200618	T	G	ENST00000326639	ENSG00000138709	LARP1B	TRUE	TRUE
chr4	128200619	G	T	ENST00000326639	ENSG00000138709	LARP1B	TRUE	TRUE
chr4	128200622	G	T	ENST00000326639	ENSG00000138709	LARP1B	TRUE	TRUE
chr4	128200628	A	T	ENST00000326639	ENSG00000138709	LARP1B	TRUE	TRUE
chr4	128200631	C	T	ENST00000326639	ENSG00000138709	LARP1B	TRUE	TRUE
chr4	128200641	G	A	ENST00000326639	ENSG00000138709	LARP1B	TRUE	TRUE
chr4	128200642	G	A	ENST00000326639	ENSG00000138709	LARP1B	TRUE	TRUE
chr4	128200643	G	T	ENST00000326639	ENSG00000138709	LARP1B	TRUE	TRUE
chr4	128200652	A	T	ENST00000326639	ENSG00000138709	LARP1B	TRUE	TRUE
chr4	128200655	G	T	ENST00000326639	ENSG00000138709	LARP1B	TRUE	TRUE
chr4	128200663	C	A	ENST00000326639	ENSG00000138709	LARP1B	TRUE	TRUE
chr4	128200663	C	G	ENST00000326639	ENSG00000138709	LARP1B	TRUE	TRUE
chr4	128200666	G	A	ENST00000326639	ENSG00000138709	LARP1B	TRUE	FALSE
chr4	128200666	G	C	ENST00000326639	ENSG00000138709	LARP1B	TRUE	FALSE
chr4	128200666	G	T	ENST00000326639	ENSG00000138709	LARP1B	TRUE	FALSE
chr4	128200667	T	A	ENST00000326639	ENSG00000138709	LARP1B	TRUE	FALSE
chr4	128200667	T	C	ENST00000326639	ENSG00000138709	LARP1B	TRUE	FALSE
chr4	128200667	T	G	ENST00000326639	ENSG00000138709	LARP1B	TRUE	FALSE
chr4	128206426	A	C	ENST00000326639	ENSG00000138709	LARP1B	TRUE	FALSE
chr4	128206426	A	G	ENST00000326639	ENSG00000138709	LARP1B	TRUE	FALSE
chr4	128206426	A	T	ENST00000326639	ENSG00000138709	LARP1B	TRUE	FALSE
chr4	128206427	G	A	ENST00000326639	ENSG00000138709	LARP1B	TRUE	FALSE
chr4	128206427	G	C	ENST00000326639	ENSG00000138709	LARP1B	TRUE	FALSE
chr4	128206427	G	T	ENST00000326639	ENSG00000138709	LARP1B	TRUE	FALSE
chr4	128206431	T	A	ENST00000326639	ENSG00000138709	LARP1B	TRUE	TRUE
chr4	128206431	T	G	ENST00000326639	ENSG00000138709	LARP1B	TRUE	TRUE
chr4	128206436	T	A	ENST00000326639	ENSG00000138709	LARP1B	TRUE	TRUE
chr4	128206436	T	G	ENST00000326639	ENSG00000138709	LARP1B	TRUE	TRUE
chr4	128206438	G	T	ENST00000326639	ENSG00000138709	LARP1B	TRUE	TRUE
chr4	128206443	T	A	ENST00000326639	ENSG00000138709	LARP1B	TRUE	TRUE
chr4	128206458	T	A	ENST00000326639	ENSG00000138709	LARP1B	TRUE	TRUE
chr4	128206458	T	G	ENST00000326639	ENSG00000138709	LARP1B	TRUE	TRUE
chr4	128206464	T	A	ENST00000326639	ENSG00000138709	LARP1B	TRUE	TRUE
chr4	128206464	T	G	ENST00000326639	ENSG00000138709	LARP1B	TRUE	TRUE
chr4	128206465	G	T	ENST00000326639	ENSG00000138709	LARP1B	TRUE	TRUE
chr4	128206471	G	T	ENST00000326639	ENSG00000138709	LARP1B	TRUE	TRUE
chr4	128206474	A	T	ENST00000326639	ENSG00000138709	LARP1B	TRUE	TRUE
chr4	128206477	A	T	ENST00000326639	ENSG00000138709	LARP1B
chr4	128206486	C	T	ENST00000326639	ENSG00000138709	LARP1B	TRUE	TRUE
chr4	128206489	G	T	ENST00000326639	ENSG00000138709	LARP1B	TRUE	TRUE
chr4	128206498	C	T	ENST00000326639	ENSG00000138709	LARP1B	TRUE	TRUE
chr4	128206507	C	T	ENST00000326639	ENSG00000138709	LARP1B	TRUE	TRUE
chr4	128206510	G	T	ENST00000326639	ENSG00000138709	LARP1B	TRUE	TRUE
chr4	128206513	G	T	ENST00000326639	ENSG00000138709	LARP1B	TRUE	TRUE
chr4	128206519	A	T	ENST00000326639	ENSG00000138709	LARP1B	TRUE	TRUE
chr4	128206522	A	T	ENST00000326639	ENSG00000138709	LARP1B	TRUE	TRUE
chr4	128206530	C	A	ENST00000326639	ENSG00000138709	LARP1B	TRUE	TRUE
chr4	128206530	C	G	ENST00000326639	ENSG00000138709	LARP1B	TRUE	TRUE
chr4	128206531	G	T	ENST00000326639	ENSG00000138709	LARP1B	TRUE	TRUE
chr4	128206538	G	A	ENST00000326639	ENSG00000138709	LARP1B	TRUE	FALSE
chr4	128206538	G	C	ENST00000326639	ENSG00000138709	LARP1B	TRUE	FALSE
chr4	128206538	G	T	ENST00000326639	ENSG00000138709	LARP1B	TRUE	FALSE
chr4	128206539	T	A	ENST00000326639	ENSG00000138709	LARP1B	TRUE	FALSE
chr4	128206539	T	C	ENST00000326639	ENSG00000138709	LARP1B	TRUE	FALSE
chr4	128206539	T	G	ENST00000326639	ENSG00000138709	LARP1B	TRUE	FALSE
chr4	128207254	A	C	ENST00000326639	ENSG00000138709	LARP1B	TRUE	FALSE
chr4	128207254	A	G	ENST00000326639	ENSG00000138709	LARP1B	TRUE	FALSE
chr4	128207254	A	T	ENST00000326639	ENSG00000138709	LARP1B	TRUE	FALSE
chr4	128207255	G	A	ENST00000326639	ENSG00000138709	LARP1B	TRUE	FALSE
chr4	128207255	G	C	ENST00000326639	ENSG00000138709	LARP1B	TRUE	FALSE
chr4	128207255	G	T	ENST00000326639	ENSG00000138709	LARP1B	TRUE	FALSE
chr4	128207258	C	T	ENST00000326639	ENSG00000138709	LARP1B
chr4	128207266	T	A	ENST00000326639	ENSG00000138709	LARP1B
chr4	128207266	T	G	ENST00000326639	ENSG00000138709	LARP1B
chr4	128207267	G	T	ENST00000326639	ENSG00000138709	LARP1B
chr4	128207273	G	T	ENST00000326639	ENSG00000138709	LARP1B	TRUE	TRUE
chr4	128207276	A	T	ENST00000326639	ENSG00000138709	LARP1B	TRUE	TRUE
chr4	128207283	G	A	ENST00000326639	ENSG00000138709	LARP1B	TRUE	TRUE
chr4	128207284	G	A	ENST00000326639	ENSG00000138709	LARP1B	TRUE	TRUE
chr4	128207290	T	A	ENST00000326639	ENSG00000138709	LARP1B	TRUE	TRUE
chr4	128207290	T	G	ENST00000326639	ENSG00000138709	LARP1B	TRUE	TRUE
chr4	128207292	T	A	ENST00000326639	ENSG00000138709	LARP1B	TRUE	TRUE
chr4	128207294	A	T	ENST00000326639	ENSG00000138709	LARP1B	TRUE	TRUE
chr4	128207299	T	A	ENST00000326639	ENSG00000138709	LARP1B	TRUE	TRUE
chr4	128207299	T	G	ENST00000326639	ENSG00000138709	LARP1B	TRUE	TRUE
chr4	128207303	C	T	ENST00000326639	ENSG00000138709	LARP1B	TRUE	TRUE
chr4	128207309	A	T	ENST00000326639	ENSG00000138709	LARP1B	TRUE	TRUE
chr4	128207315	C	T	ENST00000326639	ENSG00000138709	LARP1B	TRUE	TRUE
chr4	128207330	A	T	ENST00000326639	ENSG00000138709	LARP1B	TRUE	TRUE
chr4	128207336	C	T	ENST00000326639	ENSG00000138709	LARP1B	FALSE	FALSE
chr4	128207339	G	T	ENST00000326639	ENSG00000138709	LARP1B	FALSE	FALSE
chr4	128207344	C	A	ENST00000326639	ENSG00000138709	LARP1B	FALSE	FALSE
chr4	128207344	C	G	ENST00000326639	ENSG00000138709	LARP1B	FALSE	FALSE
chr4	128207350	T	A	ENST00000326639	ENSG00000138709	LARP1B	FALSE	FALSE
chr4	128207357	A	T	ENST00000326639	ENSG00000138709	LARP1B	FALSE	FALSE
chr4	128207364	T	A	ENST00000326639	ENSG00000138709	LARP1B	FALSE	FALSE
chr4	128207364	T	G	ENST00000326639	ENSG00000138709	LARP1B	FALSE	FALSE
chr4	128207366	G	T	ENST00000326639	ENSG00000138709	LARP1B	FALSE	FALSE
chr4	128207384	G	A	ENST00000326639	ENSG00000138709	LARP1B	TRUE	TRUE
chr4	128207384	G	C	ENST00000326639	ENSG00000138709	LARP1B	TRUE	TRUE
chr4	128207384	G	T	ENST00000326639	ENSG00000138709	LARP1B	TRUE	TRUE
chr4	128207385	T	A	ENST00000326639	ENSG00000138709	LARP1B	TRUE	TRUE
chr4	128207385	T	C	ENST00000326639	ENSG00000138709	LARP1B	TRUE	FALSE
chr4	128207385	T	G	ENST00000326639	ENSG00000138709	LARP1B	TRUE	FALSE
chr4	128209854	A	C	ENST00000326639	ENSG00000138709	LARP1B	TRUE	FALSE
chr4	128209854	A	G	ENST00000326639	ENSG00000138709	LARP1B	TRUE	FALSE
chr4	128209854	A	T	ENST00000326639	ENSG00000138709	LARP1B	TRUE	FALSE
chr4	128209855	G	A	ENST00000326639	ENSG00000138709	LARP1B	TRUE	FALSE
chr4	128209855	G	C	ENST00000326639	ENSG00000138709	LARP1B	TRUE	FALSE
chr4	128209855	G	T	ENST00000326639	ENSG00000138709	LARP1B	TRUE	FALSE
chr4	128209871	G	T	ENST00000326639	ENSG00000138709	LARP1B	FALSE	FALSE
chr4	128209877	G	T	ENST00000326639	ENSG00000138709	LARP1B	FALSE	FALSE
chr4	128209880	A	T	ENST00000326639	ENSG00000138709	LARP1B	FALSE	FALSE
chr4	128209883	A	T	ENST00000326639	ENSG00000138709	LARP1B	FALSE	FALSE
chr4	128209886	A	T	ENST00000326639	ENSG00000138709	LARP1B	FALSE	FALSE
chr4	128209907	G	T	ENST00000326639	ENSG00000138709	LARP1B	FALSE	FALSE
chr4	128209910	G	T	ENST00000326639	ENSG00000138709	LARP1B	FALSE	FALSE
chr4	128209925	A	T	ENST00000326639	ENSG00000138709	LARP1B	FALSE	FALSE
chr4	128209949	A	T	ENST00000326639	ENSG00000138709	LARP1B	FALSE	FALSE
chr4	128209967	A	T	ENST00000326639	ENSG00000138709	LARP1B	FALSE	FALSE
chr4	128209985	G	T	ENST00000326639	ENSG00000138709	LARP1B	FALSE	FALSE
chr4	128209991	C	T	ENST00000326639	ENSG00000138709	LARP1B	FALSE	FALSE
chr4	128210012	A	T	ENST00000326639	ENSG00000138709	LARP1B	FALSE	FALSE
chr4	128210025	C	A	ENST00000326639	ENSG00000138709	LARP1B	FALSE	FALSE
chr4	128210025	C	G	ENST00000326639	ENSG00000138709	LARP1B	FALSE	FALSE
chr4	128210030	G	T	ENST00000326639	ENSG00000138709	LARP1B	FALSE	FALSE
chr4	128210046	C	A	ENST00000326639	ENSG00000138709	LARP1B	FALSE	FALSE
chr4	128210046	C	G	ENST00000326639	ENSG00000138709	LARP1B	FALSE	FALSE
chr4	128271324	G	A	ENST00000296425	ENSG00000164040	PGRMC2	FALSE	FALSE
chr4	128271327	T	A	ENST00000296425	ENSG00000164040	PGRMC2	FALSE	FALSE
chr4	128271339	T	A	ENST00000296425	ENSG00000164040	PGRMC2	FALSE	FALSE
chr4	128271348	C	A	ENST00000296425	ENSG00000164040	PGRMC2	FALSE	FALSE
chr4	128271351	C	A	ENST00000296425	ENSG00000164040	PGRMC2	FALSE	FALSE
chr4	128271358	A	C	ENST00000296425	ENSG00000164040	PGRMC2	FALSE	FALSE
chr4	128271358	A	T	ENST00000296425	ENSG00000164040	PGRMC2	FALSE	FALSE
chr4	128271363	C	A	ENST00000296425	ENSG00000164040	PGRMC2	FALSE	FALSE
chr4	128271365	G	C	ENST00000296425	ENSG00000164040	PGRMC2	FALSE	FALSE
chr4	128271365	G	T	ENST00000296425	ENSG00000164040	PGRMC2	FALSE	FALSE
chr4	128271372	C	A	ENST00000296425	ENSG00000164040	PGRMC2	FALSE	FALSE
chr4	128271375	C	A	ENST00000296425	ENSG00000164040	PGRMC2	FALSE	FALSE
chr4	128271378	C	A	ENST00000296425	ENSG00000164040	PGRMC2	FALSE	FALSE
chr4	128271384	T	A	ENST00000296425	ENSG00000164040	PGRMC2	FALSE	FALSE
chr4	128271393	T	A	ENST00000296425	ENSG00000164040	PGRMC2	FALSE	FALSE
chr4	128271400	A	C	ENST00000296425	ENSG00000164040	PGRMC2	FALSE	FALSE
chr4	128271400	A	T	ENST00000296425	ENSG00000164040	PGRMC2	FALSE	FALSE
chr4	128271406	A	C	ENST00000296425	ENSG00000164040	PGRMC2	FALSE	FALSE
chr4	128271406	A	T	ENST00000296425	ENSG00000164040	PGRMC2	FALSE	FALSE
chr4	128271411	T	A	ENST00000296425	ENSG00000164040	PGRMC2
chr4	128271414	C	A	ENST00000296425	ENSG00000164040	PGRMC2	TRUE	FALSE
chr4	128271414	C	G	ENST00000296425	ENSG00000164040	PGRMC2	TRUE	FALSE
chr4	128271414	C	T	ENST00000296425	ENSG00000164040	PGRMC2	TRUE	FALSE
chr4	128271415	T	A	ENST00000296425	ENSG00000164040	PGRMC2	TRUE	FALSE
chr4	128271415	T	C	ENST00000296425	ENSG00000164040	PGRMC2	TRUE	FALSE
chr4	128271415	T	G	ENST00000296425	ENSG00000164040	PGRMC2	TRUE	FALSE
chr4	128272360	A	C	ENST00000296425	ENSG00000164040	PGRMC2	TRUE	FALSE
chr4	128272360	A	G	ENST00000296425	ENSG00000164040	PGRMC2	TRUE	FALSE
chr4	128272360	A	T	ENST00000296425	ENSG00000164040	PGRMC2	TRUE	FALSE
chr4	128272361	C	A	ENST00000296425	ENSG00000164040	PGRMC2	TRUE	FALSE
chr4	128272361	C	G	ENST00000296425	ENSG00000164040	PGRMC2	TRUE	FALSE
chr4	128272361	C	T	ENST00000296425	ENSG00000164040	PGRMC2	TRUE	FALSE
chr4	128272362	C	A	ENST00000296425	ENSG00000164040	PGRMC2	FALSE	FALSE
chr4	128272365	T	A	ENST00000296425	ENSG00000164040	PGRMC2	FALSE	FALSE
chr4	128272371	G	A	ENST00000296425	ENSG00000164040	PGRMC2	FALSE	FALSE
chr4	128272377	C	A	ENST00000296425	ENSG00000164040	PGRMC2	FALSE	FALSE
chr4	128272378	C	T	ENST00000296425	ENSG00000164040	PGRMC2	FALSE	FALSE
chr4	128272379	C	T	ENST00000296425	ENSG00000164040	PGRMC2	FALSE	FALSE
chr4	128272383	C	A	ENST00000296425	ENSG00000164040	PGRMC2	FALSE	FALSE
chr4	128272386	G	A	ENST00000296425	ENSG00000164040	PGRMC2	FALSE	FALSE
chr4	128272395	C	A	ENST00000296425	ENSG00000164040	PGRMC2	FALSE	FALSE
chr4	128272401	G	A	ENST00000296425	ENSG00000164040	PGRMC2	FALSE	FALSE
chr4	128272412	A	T	ENST00000296425	ENSG00000164040	PGRMC2	FALSE	FALSE
chr4	128272418	G	C	ENST00000296425	ENSG00000164040	PGRMC2	TRUE	TRUE
chr4	128272418	G	T	ENST00000296425	ENSG00000164040	PGRMC2	TRUE	TRUE
chr4	128272429	A	C	ENST00000296425	ENSG00000164040	PGRMC2	TRUE	TRUE
chr4	128272429	A	T	ENST00000296425	ENSG00000164040	PGRMC2	TRUE	TRUE
chr4	128272434	C	A	ENST00000296425	ENSG00000164040	PGRMC2	TRUE	TRUE
chr4	128272440	T	A	ENST00000296425	ENSG00000164040	PGRMC2	TRUE	TRUE
chr4	128272452	T	A	ENST00000296425	ENSG00000164040	PGRMC2	TRUE	TRUE
chr4	128272459	G	T	ENST00000296425	ENSG00000164040	PGRMC2	TRUE	TRUE
chr4	128272476	C	A	ENST00000296425	ENSG00000164040	PGRMC2	TRUE	TRUE
chr4	128272479	T	A	ENST00000296425	ENSG00000164040	PGRMC2	TRUE	TRUE
chr4	128272506	C	A	ENST00000296425	ENSG00000164040	PGRMC2
chr4	128272507	A	C	ENST00000296425	ENSG00000164040	PGRMC2
chr4	128272507	A	T	ENST00000296425	ENSG00000164040	PGRMC2
chr4	128272518	C	A	ENST00000296425	ENSG00000164040	PGRMC2	TRUE	FALSE
chr4	128272518	C	G	ENST00000296425	ENSG00000164040	PGRMC2	TRUE	FALSE
chr4	128272518	C	T	ENST00000296425	ENSG00000164040	PGRMC2	TRUE	FALSE
chr4	128272519	T	A	ENST00000296425	ENSG00000164040	PGRMC2	TRUE	FALSE
chr4	128272519	T	C	ENST00000296425	ENSG00000164040	PGRMC2	TRUE	FALSE
chr4	128272519	T	G	ENST00000296425	ENSG00000164040	PGRMC2	TRUE	FALSE
chr4	128287371	A	C	ENST00000296425	ENSG00000164040	PGRMC2	TRUE	FALSE
chr4	128287371	A	G	ENST00000296425	ENSG00000164040	PGRMC2	TRUE	FALSE
chr4	128287371	A	T	ENST00000296425	ENSG00000164040	PGRMC2	TRUE	FALSE
chr4	128287372	C	A	ENST00000296425	ENSG00000164040	PGRMC2	TRUE	FALSE
chr4	128287372	C	G	ENST00000296425	ENSG00000164040	PGRMC2	TRUE	FALSE
chr4	128287372	C	T	ENST00000296425	ENSG00000164040	PGRMC2	TRUE	FALSE
chr4	128287380	G	C	ENST00000296425	ENSG00000164040	PGRMC2	TRUE	TRUE
chr4	128287380	G	T	ENST00000296425	ENSG00000164040	PGRMC2	TRUE	TRUE
chr4	128287388	T	A	ENST00000296425	ENSG00000164040	PGRMC2	TRUE	TRUE
chr4	128287397	T	A	ENST00000296425	ENSG00000164040	PGRMC2	TRUE	TRUE
chr4	128287415	T	A	ENST00000296425	ENSG00000164040	PGRMC2	TRUE	TRUE
chr4	128287458	G	C	ENST00000296425	ENSG00000164040	PGRMC2	TRUE	TRUE
chr4	128287458	G	T	ENST00000296425	ENSG00000164040	PGRMC2	TRUE	TRUE
chr4	128287463	G	A	ENST00000296425	ENSG00000164040	PGRMC2	TRUE	TRUE
chr4	128287472	G	A	ENST00000296425	ENSG00000164040	PGRMC2	TRUE	TRUE
chr4	128287475	C	A	ENST00000296425	ENSG00000164040	PGRMC2	TRUE	TRUE
chr4	128287477	A	T	ENST00000296425	ENSG00000164040	PGRMC2	TRUE	TRUE
chr4	128287493	T	A	ENST00000296425	ENSG00000164040	PGRMC2	TRUE	TRUE
chr4	128287496	T	A	ENST00000296425	ENSG00000164040	PGRMC2	TRUE	TRUE
chr4	128287526	C	A	ENST00000296425	ENSG00000164040	PGRMC2
chr4	128287529	C	A	ENST00000296425	ENSG00000164040	PGRMC2
chr4	128287566	C	T	ENST00000296425	ENSG00000164040	PGRMC2
chr4	128287567	C	T	ENST00000296425	ENSG00000164040	PGRMC2
chr4	128287575	C	T	ENST00000296425	ENSG00000164040	PGRMC2
chr4	128287576	C	T	ENST00000296425	ENSG00000164040	PGRMC2
chr4	128287584	G	C	ENST00000296425	ENSG00000164040	PGRMC2
chr4	128287584	G	T	ENST00000296425	ENSG00000164040	PGRMC2
chr4	128287634	C	A	ENST00000296425	ENSG00000164040	PGRMC2	TRUE	TRUE
chr4	128287657	A	T	ENST00000296425	ENSG00000164040	PGRMC2	TRUE	TRUE
chr4	128287671	C	T	ENST00000296425	ENSG00000164040	PGRMC2	TRUE	TRUE
chr4	128287672	C	T	ENST00000296425	ENSG00000164040	PGRMC2	TRUE	TRUE
chr4	128287679	C	A	ENST00000296425	ENSG00000164040	PGRMC2	TRUE	TRUE
chr4	128287685	C	A	ENST00000296425	ENSG00000164040	PGRMC2	TRUE	TRUE
chr4	128287697	C	A	ENST00000296425	ENSG00000164040	PGRMC2	TRUE	TRUE
chr4	128287715	C	A	ENST00000296425	ENSG00000164040	PGRMC2	TRUE	TRUE
chr4	128287739	C	A	ENST00000296425	ENSG00000164040	PGRMC2	TRUE	FALSE
chr4	128287766	T	A	ENST00000296425	ENSG00000164040	PGRMC2	FALSE	FALSE
chr4	128809878	G	A	ENST00000226319	ENSG00000077684	JADE1	TRUE	FALSE
chr4	128809878	G	C	ENST00000226319	ENSG00000077684	JADE1	TRUE	FALSE
chr4	128809878	G	T	ENST00000226319	ENSG00000077684	JADE1	TRUE	FALSE
chr4	128809879	T	A	ENST00000226319	ENSG00000077684	JADE1	TRUE	FALSE
chr4	128809879	T	C	ENST00000226319	ENSG00000077684	JADE1	TRUE	FALSE
chr4	128809879	T	G	ENST00000226319	ENSG00000077684	JADE1	TRUE	FALSE
chr4	128831731	A	C	ENST00000226319	ENSG00000077684	JADE1	TRUE	FALSE
chr4	128831731	A	G	ENST00000226319	ENSG00000077684	JADE1	TRUE	FALSE
chr4	128831731	A	T	ENST00000226319	ENSG00000077684	JADE1	TRUE	FALSE
chr4	128831732	G	A	ENST00000226319	ENSG00000077684	JADE1	TRUE	FALSE
chr4	128831732	G	C	ENST00000226319	ENSG00000077684	JADE1	TRUE	FALSE
chr4	128831732	G	T	ENST00000226319	ENSG00000077684	JADE1	TRUE	FALSE
chr4	128831762	A	T	ENST00000226319	ENSG00000077684	JADE1	FALSE	FALSE
chr4	128831765	C	T	ENST00000226319	ENSG00000077684	JADE1	FALSE	FALSE
chr4	128831789	G	T	ENST00000226319	ENSG00000077684	JADE1	FALSE	FALSE
chr4	128831811	G	A	ENST00000226319	ENSG00000077684	JADE1	TRUE	FALSE
chr4	128831811	G	C	ENST00000226319	ENSG00000077684	JADE1	TRUE	FALSE
chr4	128831811	G	T	ENST00000226319	ENSG00000077684	JADE1	TRUE	FALSE
chr4	128831812	T	A	ENST00000226319	ENSG00000077684	JADE1	TRUE	FALSE
chr4	128831812	T	C	ENST00000226319	ENSG00000077684	JADE1	TRUE	FALSE
chr4	128831812	T	G	ENST00000226319	ENSG00000077684	JADE1	TRUE	FALSE
chr4	128842951	A	C	ENST00000226319	ENSG00000077684	JADE1	TRUE	FALSE
chr4	128842951	A	G	ENST00000226319	ENSG00000077684	JADE1	TRUE	FALSE
chr4	128842951	A	T	ENST00000226319	ENSG00000077684	JADE1	TRUE	FALSE
chr4	128842952	G	A	ENST00000226319	ENSG00000077684	JADE1	TRUE	FALSE
chr4	128842952	G	C	ENST00000226319	ENSG00000077684	JADE1	TRUE	FALSE
chr4	128842952	G	T	ENST00000226319	ENSG00000077684	JADE1	TRUE	FALSE
chr4	128842959	C	A	ENST00000226319	ENSG00000077684	JADE1	TRUE	FALSE
chr4	128842959	C	G	ENST00000226319	ENSG00000077684	JADE1	TRUE	FALSE
chr4	128842968	G	A	ENST00000226319	ENSG00000077684	JADE1	TRUE	FALSE
chr4	128842969	G	A	ENST00000226319	ENSG00000077684	JADE1	TRUE	FALSE
chr4	128842973	C	T	ENST00000226319	ENSG00000077684	JADE1	TRUE	TRUE
chr4	128842982	C	T	ENST00000226319	ENSG00000077684	JADE1	TRUE	TRUE
chr4	128842988	C	T	ENST00000226319	ENSG00000077684	JADE1	TRUE	TRUE
chr4	128842997	A	T	ENST00000226319	ENSG00000077684	JADE1	TRUE	TRUE
chr4	128843008	C	A	ENST00000226319	ENSG00000077684	JADE1	TRUE	TRUE
chr4	128843012	A	T	ENST00000226319	ENSG00000077684	JADE1	TRUE	TRUE
chr4	128843018	G	T	ENST00000226319	ENSG00000077684	JADE1	TRUE	TRUE
chr4	128843024	C	T	ENST00000226319	ENSG00000077684	JADE1	TRUE	TRUE
chr4	128843027	A	T	ENST00000226319	ENSG00000077684	JADE1	TRUE	TRUE
chr4	128843034	C	A	ENST00000226319	ENSG00000077684	JADE1	TRUE	TRUE
chr4	128843034	C	G	ENST00000226319	ENSG00000077684	JADE1	TRUE	TRUE
chr4	128843036	G	T	ENST00000226319	ENSG00000077684	JADE1	TRUE	TRUE
chr4	128843039	G	A	ENST00000226319	ENSG00000077684	JADE1	TRUE	FALSE
chr4	128843039	G	C	ENST00000226319	ENSG00000077684	JADE1	TRUE	FALSE
chr4	128843039	G	T	ENST00000226319	ENSG00000077684	JADE1	TRUE	FALSE
chr4	128843040	T	A	ENST00000226319	ENSG00000077684	JADE1	TRUE	FALSE
chr4	128843040	T	C	ENST00000226319	ENSG00000077684	JADE1	TRUE	FALSE
chr4	128843040	T	G	ENST00000226319	ENSG00000077684	JADE1	TRUE	FALSE
chr4	128846373	A	C	ENST00000226319	ENSG00000077684	JADE1	TRUE	FALSE
chr4	128846373	A	G	ENST00000226319	ENSG00000077684	JADE1	TRUE	FALSE
chr4	128846373	A	T	ENST00000226319	ENSG00000077684	JADE1	TRUE	FALSE
chr4	128846374	G	A	ENST00000226319	ENSG00000077684	JADE1	TRUE	FALSE
chr4	128846374	G	C	ENST00000226319	ENSG00000077684	JADE1	TRUE	FALSE
chr4	128846374	G	T	ENST00000226319	ENSG00000077684	JADE1	TRUE	FALSE
chr4	128846405	A	T	ENST00000226319	ENSG00000077684	JADE1	TRUE	TRUE
chr4	128846409	T	A	ENST00000226319	ENSG00000077684	JADE1	TRUE	TRUE
chr4	128846422	C	A	ENST00000226319	ENSG00000077684	JADE1	TRUE	TRUE
chr4	128846422	C	G	ENST00000226319	ENSG00000077684	JADE1	TRUE	TRUE
chr4	128846423	C	T	ENST00000226319	ENSG00000077684	JADE1	TRUE	TRUE
chr4	128846438	G	T	ENST00000226319	ENSG00000077684	JADE1	TRUE	TRUE
chr4	128846443	C	A	ENST00000226319	ENSG00000077684	JADE1	TRUE	TRUE
chr4	128846443	C	G	ENST00000226319	ENSG00000077684	JADE1	TRUE	TRUE
chr4	128846446	T	A	ENST00000226319	ENSG00000077684	JADE1	TRUE	TRUE
chr4	128846446	T	G	ENST00000226319	ENSG00000077684	JADE1	TRUE	TRUE
chr4	128846451	T	A	ENST00000226319	ENSG00000077684	JADE1	TRUE	TRUE
chr4	128846463	G	A	ENST00000226319	ENSG00000077684	JADE1	TRUE	TRUE
chr4	128846464	G	A	ENST00000226319	ENSG00000077684	JADE1	TRUE	TRUE
chr4	128846465	A	T	ENST00000226319	ENSG00000077684	JADE1	TRUE	TRUE
chr4	128846468	C	T	ENST00000226319	ENSG00000077684	JADE1	TRUE	TRUE
chr4	128846471	G	T	ENST00000226319	ENSG00000077684	JADE1	TRUE	TRUE
chr4	128846475	G	A	ENST00000226319	ENSG00000077684	JADE1	TRUE	TRUE
chr4	128846476	G	A	ENST00000226319	ENSG00000077684	JADE1	TRUE	TRUE
chr4	128846477	G	T	ENST00000226319	ENSG00000077684	JADE1	TRUE	TRUE
chr4	128846480	A	T	ENST00000226319	ENSG00000077684	JADE1	TRUE	TRUE
chr4	128846489	C	T	ENST00000226319	ENSG00000077684	JADE1	TRUE	TRUE
chr4	128846519	C	T	ENST00000226319	ENSG00000077684	JADE1	TRUE	TRUE
chr4	128846533	G	A	ENST00000226319	ENSG00000077684	JADE1	TRUE	FALSE
chr4	128846533	G	C	ENST00000226319	ENSG00000077684	JADE1	TRUE	FALSE
chr4	128846533	G	T	ENST00000226319	ENSG00000077684	JADE1	TRUE	FALSE
chr4	128846534	T	A	ENST00000226319	ENSG00000077684	JADE1	TRUE	FALSE
chr4	128846534	T	C	ENST00000226319	ENSG00000077684	JADE1	TRUE	FALSE
chr4	128846534	T	G	ENST00000226319	ENSG00000077684	JADE1	TRUE	FALSE
chr4	128848978	A	C	ENST00000226319	ENSG00000077684	JADE1	TRUE	FALSE
chr4	128848978	A	G	ENST00000226319	ENSG00000077684	JADE1	TRUE	FALSE
chr4	128848978	A	T	ENST00000226319	ENSG00000077684	JADE1	TRUE	FALSE
chr4	128848979	G	A	ENST00000226319	ENSG00000077684	JADE1	TRUE	FALSE
chr4	128848979	G	C	ENST00000226319	ENSG00000077684	JADE1	TRUE	FALSE
chr4	128848979	G	T	ENST00000226319	ENSG00000077684	JADE1	TRUE	FALSE
chr4	128848990	G	T	ENST00000226319	ENSG00000077684	JADE1	TRUE	TRUE
chr4	128848993	G	T	ENST00000226319	ENSG00000077684	JADE1	TRUE	TRUE
chr4	128848996	A	T	ENST00000226319	ENSG00000077684	JADE1	TRUE	TRUE
chr4	128849020	A	T	ENST00000226319	ENSG00000077684	JADE1	TRUE	TRUE
chr4	128849023	A	T	ENST00000226319	ENSG00000077684	JADE1	TRUE	TRUE
chr4	128849028	C	A	ENST00000226319	ENSG00000077684	JADE1	TRUE	TRUE
chr4	128849028	C	G	ENST00000226319	ENSG00000077684	JADE1	TRUE	TRUE
chr4	128849036	C	A	ENST00000226319	ENSG00000077684	JADE1	TRUE	TRUE
chr4	128849036	C	G	ENST00000226319	ENSG00000077684	JADE1	TRUE	TRUE
chr4	128849039	C	A	ENST00000226319	ENSG00000077684	JADE1	TRUE	TRUE
chr4	128849039	C	G	ENST00000226319	ENSG00000077684	JADE1	TRUE	TRUE
chr4	128849047	G	T	ENST00000226319	ENSG00000077684	JADE1	TRUE	TRUE
chr4	128849056	G	T	ENST00000226319	ENSG00000077684	JADE1	TRUE	TRUE
chr4	128849060	T	A	ENST00000226319	ENSG00000077684	JADE1	TRUE	TRUE
chr4	128849067	T	A	ENST00000226319	ENSG00000077684	JADE1	TRUE	TRUE
chr4	128849067	T	G	ENST00000226319	ENSG00000077684	JADE1	TRUE	TRUE
chr4	128849100	T	A	ENST00000226319	ENSG00000077684	JADE1	TRUE	TRUE
chr4	128849106	T	A	ENST00000226319	ENSG00000077684	JADE1	TRUE	TRUE
chr4	128849106	T	G	ENST00000226319	ENSG00000077684	JADE1	TRUE	TRUE
chr4	128849132	G	A	ENST00000226319	ENSG00000077684	JADE1	TRUE	TRUE
chr4	128849133	G	A	ENST00000226319	ENSG00000077684	JADE1	TRUE	TRUE
chr4	128849137	G	T	ENST00000226319	ENSG00000077684	JADE1	TRUE	TRUE
chr4	128849149	G	T	ENST00000226319	ENSG00000077684	JADE1	TRUE	TRUE
chr4	128849152	G	T	ENST00000226319	ENSG00000077684	JADE1	TRUE	TRUE
chr4	128849158	A	T	ENST00000226319	ENSG00000077684	JADE1	TRUE	TRUE
chr4	128849161	G	T	ENST00000226319	ENSG00000077684	JADE1	TRUE	TRUE
chr4	128849167	G	T	ENST00000226319	ENSG00000077684	JADE1	TRUE	TRUE
chr4	128849168	G	A	ENST00000226319	ENSG00000077684	JADE1	TRUE	FALSE
chr4	128849168	G	C	ENST00000226319	ENSG00000077684	JADE1	TRUE	FALSE
chr4	128849168	G	T	ENST00000226319	ENSG00000077684	JADE1	TRUE	FALSE
chr4	128849169	T	A	ENST00000226319	ENSG00000077684	JADE1	TRUE	FALSE
chr4	128849169	T	C	ENST00000226319	ENSG00000077684	JADE1	TRUE	FALSE
chr4	128849169	T	G	ENST00000226319	ENSG00000077684	JADE1	TRUE	FALSE
chr4	128852055	A	C	ENST00000226319	ENSG00000077684	JADE1	TRUE	FALSE
chr4	128852055	A	G	ENST00000226319	ENSG00000077684	JADE1	TRUE	FALSE
chr4	128852055	A	T	ENST00000226319	ENSG00000077684	JADE1	TRUE	FALSE
chr4	128852056	G	A	ENST00000226319	ENSG00000077684	JADE1	TRUE	FALSE
chr4	128852056	G	C	ENST00000226319	ENSG00000077684	JADE1	TRUE	FALSE
chr4	128852056	G	T	ENST00000226319	ENSG00000077684	JADE1	TRUE	FALSE
chr4	128852065	G	T	ENST00000226319	ENSG00000077684	JADE1	TRUE	TRUE
chr4	128852074	G	T	ENST00000226319	ENSG00000077684	JADE1	TRUE	TRUE
chr4	128852079	C	A	ENST00000226319	ENSG00000077684	JADE1	TRUE	TRUE
chr4	128852079	C	G	ENST00000226319	ENSG00000077684	JADE1	TRUE	TRUE
chr4	128852086	G	T	ENST00000226319	ENSG00000077684	JADE1	TRUE	TRUE
chr4	128852098	G	T	ENST00000226319	ENSG00000077684	JADE1	TRUE	TRUE
chr4	128852101	G	T	ENST00000226319	ENSG00000077684	JADE1	TRUE	TRUE
chr4	128852107	G	T	ENST00000226319	ENSG00000077684	JADE1	TRUE	TRUE
chr4	128852110	C	T	ENST00000226319	ENSG00000077684	JADE1	TRUE	TRUE
chr4	128852113	C	T	ENST00000226319	ENSG00000077684	JADE1	TRUE	TRUE
chr4	128852118	C	A	ENST00000226319	ENSG00000077684	JADE1	TRUE	TRUE
chr4	128852121	C	A	ENST00000226319	ENSG00000077684	JADE1	TRUE	TRUE
chr4	128852121	C	G	ENST00000226319	ENSG00000077684	JADE1	TRUE	TRUE
chr4	128852143	G	T	ENST00000226319	ENSG00000077684	JADE1	TRUE	TRUE
chr4	128852149	G	T	ENST00000226319	ENSG00000077684	JADE1	TRUE	TRUE
chr4	128852152	G	T	ENST00000226319	ENSG00000077684	JADE1	TRUE	TRUE
chr4	128852167	G	T	ENST00000226319	ENSG00000077684	JADE1	TRUE	TRUE
chr4	128852172	T	A	ENST00000226319	ENSG00000077684	JADE1	TRUE	TRUE
chr4	128852172	T	G	ENST00000226319	ENSG00000077684	JADE1	TRUE	TRUE
chr4	128852176	G	T	ENST00000226319	ENSG00000077684	JADE1	TRUE	TRUE
chr4	128852190	T	A	ENST00000226319	ENSG00000077684	JADE1	TRUE	TRUE
chr4	128852199	C	A	ENST00000226319	ENSG00000077684	JADE1	TRUE	TRUE
chr4	128852200	C	T	ENST00000226319	ENSG00000077684	JADE1	TRUE	TRUE
chr4	128852215	G	T	ENST00000226319	ENSG00000077684	JADE1	TRUE	TRUE
chr4	128852227	G	T	ENST00000226319	ENSG00000077684	JADE1	TRUE	TRUE
chr4	128852241	T	A	ENST00000226319	ENSG00000077684	JADE1	TRUE	TRUE
chr4	128852245	A	T	ENST00000226319	ENSG00000077684	JADE1	TRUE	TRUE
chr4	128852250	C	A	ENST00000226319	ENSG00000077684	JADE1	TRUE	TRUE
chr4	128852259	T	A	ENST00000226319	ENSG00000077684	JADE1	TRUE	TRUE
chr4	128852266	C	T	ENST00000226319	ENSG00000077684	JADE1	TRUE	TRUE
chr4	128852269	G	A	ENST00000226319	ENSG00000077684	JADE1	TRUE	FALSE
chr4	128852269	G	C	ENST00000226319	ENSG00000077684	JADE1	TRUE	FALSE
chr4	128852269	G	T	ENST00000226319	ENSG00000077684	JADE1	TRUE	FALSE
chr4	128852270	T	A	ENST00000226319	ENSG00000077684	JADE1	TRUE	FALSE
chr4	128852270	T	C	ENST00000226319	ENSG00000077684	JADE1	TRUE	FALSE
chr4	128852270	T	G	ENST00000226319	ENSG00000077684	JADE1	TRUE	FALSE
chr4	128855628	A	C	ENST00000226319	ENSG00000077684	JADE1	TRUE	FALSE
chr4	128855628	A	G	ENST00000226319	ENSG00000077684	JADE1	TRUE	FALSE
chr4	128855628	A	T	ENST00000226319	ENSG00000077684	JADE1	TRUE	FALSE
chr4	128855629	G	A	ENST00000226319	ENSG00000077684	JADE1	TRUE	FALSE
chr4	128855629	G	C	ENST00000226319	ENSG00000077684	JADE1	TRUE	FALSE
chr4	128855629	G	T	ENST00000226319	ENSG00000077684	JADE1	TRUE	FALSE
chr4	128855635	T	A	ENST00000226319	ENSG00000077684	JADE1	TRUE	TRUE
chr4	128855638	T	A	ENST00000226319	ENSG00000077684	JADE1	TRUE	TRUE
chr4	128855638	T	G	ENST00000226319	ENSG00000077684	JADE1	TRUE	TRUE
chr4	128855639	G	T	ENST00000226319	ENSG00000077684	JADE1	TRUE	TRUE
chr4	128855648	A	T	ENST00000226319	ENSG00000077684	JADE1	TRUE	TRUE
chr4	128855657	G	T	ENST00000226319	ENSG00000077684	JADE1	TRUE	TRUE
chr4	128855667	G	A	ENST00000226319	ENSG00000077684	JADE1	TRUE	TRUE
chr4	128855668	G	A	ENST00000226319	ENSG00000077684	JADE1	TRUE	TRUE
chr4	128855674	C	A	ENST00000226319	ENSG00000077684	JADE1	TRUE	TRUE
chr4	128855683	T	A	ENST00000226319	ENSG00000077684	JADE1	TRUE	TRUE
chr4	128855696	C	T	ENST00000226319	ENSG00000077684	JADE1	TRUE	TRUE
chr4	128855702	A	T	ENST00000226319	ENSG00000077684	JADE1	TRUE	TRUE
chr4	128855707	T	A	ENST00000226319	ENSG00000077684	JADE1	TRUE	TRUE
chr4	128855716	T	A	ENST00000226319	ENSG00000077684	JADE1	TRUE	TRUE
chr4	128855720	A	T	ENST00000226319	ENSG00000077684	JADE1	TRUE	TRUE
chr4	128855723	A	T	ENST00000226319	ENSG00000077684	JADE1	TRUE	TRUE
chr4	128855729	G	T	ENST00000226319	ENSG00000077684	JADE1	TRUE	TRUE
chr4	128855738	A	T	ENST00000226319	ENSG00000077684	JADE1	TRUE	TRUE
chr4	128855753	G	T	ENST00000226319	ENSG00000077684	JADE1	TRUE	TRUE
chr4	128855759	A	T	ENST00000226319	ENSG00000077684	JADE1	TRUE	TRUE
chr4	128855763	G	A	ENST00000226319	ENSG00000077684	JADE1	TRUE	TRUE
chr4	128855764	G	A	ENST00000226319	ENSG00000077684	JADE1	TRUE	TRUE
chr4	128855779	T	A	ENST00000226319	ENSG00000077684	JADE1	TRUE	TRUE
chr4	128855787	G	A	ENST00000226319	ENSG00000077684	JADE1	TRUE	TRUE
chr4	128855788	G	A	ENST00000226319	ENSG00000077684	JADE1	TRUE	TRUE
chr4	128855795	G	T	ENST00000226319	ENSG00000077684	JADE1	TRUE	TRUE
chr4	128855798	G	A	ENST00000226319	ENSG00000077684	JADE1	TRUE	FALSE
chr4	128855798	G	C	ENST00000226319	ENSG00000077684	JADE1	TRUE	FALSE
chr4	128855798	G	T	ENST00000226319	ENSG00000077684	JADE1	TRUE	FALSE
chr4	128855799	T	A	ENST00000226319	ENSG00000077684	JADE1	TRUE	FALSE
chr4	128855799	T	C	ENST00000226319	ENSG00000077684	JADE1	FALSE	FALSE
chr4	128855799	T	G	ENST00000226319	ENSG00000077684	JADE1	TRUE	FALSE
chr4	128857336	A	C	ENST00000226319	ENSG00000077684	JADE1	TRUE	FALSE
chr4	128857336	A	G	ENST00000226319	ENSG00000077684	JADE1	TRUE	FALSE
chr4	128857336	A	T	ENST00000226319	ENSG00000077684	JADE1	TRUE	FALSE
chr4	128857337	G	A	ENST00000226319	ENSG00000077684	JADE1	TRUE	FALSE
chr4	128857337	G	C	ENST00000226319	ENSG00000077684	JADE1	TRUE	FALSE
chr4	128857337	G	T	ENST00000226319	ENSG00000077684	JADE1	TRUE	FALSE
chr4	128857356	G	T	ENST00000226319	ENSG00000077684	JADE1	TRUE	TRUE
chr4	128857359	A	T	ENST00000226319	ENSG00000077684	JADE1	TRUE	TRUE
chr4	128857365	G	T	ENST00000226319	ENSG00000077684	JADE1	TRUE	TRUE
chr4	128857377	A	T	ENST00000226319	ENSG00000077684	JADE1	TRUE	TRUE
chr4	128857384	C	A	ENST00000226319	ENSG00000077684	JADE1	TRUE	TRUE
chr4	128857384	C	G	ENST00000226319	ENSG00000077684	JADE1	TRUE	TRUE
chr4	128857405	G	A	ENST00000226319	ENSG00000077684	JADE1	TRUE	TRUE
chr4	128857406	G	A	ENST00000226319	ENSG00000077684	JADE1	TRUE	TRUE
chr4	128857418	C	A	ENST00000226319	ENSG00000077684	JADE1	TRUE	TRUE
chr4	128857427	C	A	ENST00000226319	ENSG00000077684	JADE1	TRUE	TRUE
chr4	128857431	G	T	ENST00000226319	ENSG00000077684	JADE1	TRUE	TRUE
chr4	128857434	A	T	ENST00000226319	ENSG00000077684	JADE1	TRUE	TRUE
chr4	128857452	C	T	ENST00000226319	ENSG00000077684	JADE1	TRUE	TRUE
chr4	128857455	G	A	ENST00000226319	ENSG00000077684	JADE1	TRUE	FALSE
chr4	128857455	G	C	ENST00000226319	ENSG00000077684	JADE1	TRUE	FALSE
chr4	128857455	G	T	ENST00000226319	ENSG00000077684	JADE1	TRUE	FALSE
chr4	128857456	T	A	ENST00000226319	ENSG00000077684	JADE1	TRUE	FALSE
chr4	128857456	T	C	ENST00000226319	ENSG00000077684	JADE1	FALSE	FALSE
chr4	128857456	T	G	ENST00000226319	ENSG00000077684	JADE1	TRUE	FALSE
chr4	128861702	A	C	ENST00000226319	ENSG00000077684	JADE1	TRUE	FALSE
chr4	128861702	A	G	ENST00000226319	ENSG00000077684	JADE1	TRUE	FALSE
chr4	128861702	A	T	ENST00000226319	ENSG00000077684	JADE1	TRUE	FALSE
chr4	128861703	G	A	ENST00000226319	ENSG00000077684	JADE1	TRUE	FALSE
chr4	128861703	G	C	ENST00000226319	ENSG00000077684	JADE1	TRUE	FALSE
chr4	128861703	G	T	ENST00000226319	ENSG00000077684	JADE1	TRUE	FALSE
chr4	128861706	C	A	ENST00000226319	ENSG00000077684	JADE1	TRUE	TRUE
chr4	128861713	A	T	ENST00000226319	ENSG00000077684	JADE1	TRUE	TRUE
chr4	128861721	C	A	ENST00000226319	ENSG00000077684	JADE1	TRUE	TRUE
chr4	128861745	T	A	ENST00000226319	ENSG00000077684	JADE1	TRUE	TRUE
chr4	128861764	G	T	ENST00000226319	ENSG00000077684	JADE1	TRUE	TRUE
chr4	128861770	A	T	ENST00000226319	ENSG00000077684	JADE1	TRUE	TRUE
chr4	128861780	T	A	ENST00000226319	ENSG00000077684	JADE1	TRUE	TRUE
chr4	128861780	T	G	ENST00000226319	ENSG00000077684	JADE1	TRUE	TRUE
chr4	128861785	G	T	ENST00000226319	ENSG00000077684	JADE1	TRUE	TRUE
chr4	128861794	G	T	ENST00000226319	ENSG00000077684	JADE1	TRUE	TRUE
chr4	128861800	A	T	ENST00000226319	ENSG00000077684	JADE1	TRUE	TRUE
chr4	128861806	A	T	ENST00000226319	ENSG00000077684	JADE1	TRUE	TRUE
chr4	128861814	T	A	ENST00000226319	ENSG00000077684	JADE1	TRUE	TRUE
chr4	128861814	T	G	ENST00000226319	ENSG00000077684	JADE1	TRUE	TRUE
chr4	128861817	C	A	ENST00000226319	ENSG00000077684	JADE1	TRUE	TRUE
chr4	128861821	A	T	ENST00000226319	ENSG00000077684	JADE1	TRUE	TRUE
chr4	128861831	C	A	ENST00000226319	ENSG00000077684	JADE1	TRUE	TRUE
chr4	128861831	C	G	ENST00000226319	ENSG00000077684	JADE1	TRUE	TRUE
chr4	128861839	A	T	ENST00000226319	ENSG00000077684	JADE1	TRUE	TRUE
chr4	128861845	G	T	ENST00000226319	ENSG00000077684	JADE1	TRUE	TRUE
chr4	128861848	G	T	ENST00000226319	ENSG00000077684	JADE1	TRUE	TRUE
chr4	128861860	A	T	ENST00000226319	ENSG00000077684	JADE1	TRUE	TRUE
chr4	128861872	C	T	ENST00000226319	ENSG00000077684	JADE1	TRUE	TRUE
chr4	128861875	G	T	ENST00000226319	ENSG00000077684	JADE1	TRUE	TRUE
chr4	128861890	G	T	ENST00000226319	ENSG00000077684	JADE1	TRUE	TRUE
chr4	128861895	T	A	ENST00000226319	ENSG00000077684	JADE1	TRUE	TRUE
chr4	128861914	G	T	ENST00000226319	ENSG00000077684	JADE1	TRUE	TRUE
chr4	128861932	G	T	ENST00000226319	ENSG00000077684	JADE1	TRUE	TRUE
chr4	128861935	C	T	ENST00000226319	ENSG00000077684	JADE1	TRUE	TRUE
chr4	128861944	G	T	ENST00000226319	ENSG00000077684	JADE1	TRUE	TRUE
chr4	128861947	G	T	ENST00000226319	ENSG00000077684	JADE1	TRUE	TRUE
chr4	128861971	A	T	ENST00000226319	ENSG00000077684	JADE1	TRUE	TRUE
chr4	128861974	C	T	ENST00000226319	ENSG00000077684	JADE1	TRUE	TRUE
chr4	128861977	A	T	ENST00000226319	ENSG00000077684	JADE1	TRUE	TRUE
chr4	128861983	C	T	ENST00000226319	ENSG00000077684	JADE1	TRUE	TRUE
chr4	128861986	C	T	ENST00000226319	ENSG00000077684	JADE1	TRUE	TRUE
chr4	128861990	T	A	ENST00000226319	ENSG00000077684	JADE1	TRUE	TRUE
chr4	128861992	G	T	ENST00000226319	ENSG00000077684	JADE1	TRUE	TRUE
chr4	128861998	G	T	ENST00000226319	ENSG00000077684	JADE1	TRUE	TRUE
chr4	128862006	C	A	ENST00000226319	ENSG00000077684	JADE1	TRUE	TRUE
chr4	128862006	C	G	ENST00000226319	ENSG00000077684	JADE1	TRUE	TRUE
chr4	128862052	G	T	ENST00000226319	ENSG00000077684	JADE1	TRUE	TRUE
chr4	128862055	G	T	ENST00000226319	ENSG00000077684	JADE1	TRUE	TRUE
chr4	128862075	C	A	ENST00000226319	ENSG00000077684	JADE1	TRUE	TRUE
chr4	128862075	C	G	ENST00000226319	ENSG00000077684	JADE1	TRUE	TRUE
chr4	128862076	C	T	ENST00000226319	ENSG00000077684	JADE1	TRUE	TRUE
chr4	128862081	C	A	ENST00000226319	ENSG00000077684	JADE1	TRUE	TRUE
chr4	128862081	C	G	ENST00000226319	ENSG00000077684	JADE1	TRUE	TRUE
chr4	128862083	G	A	ENST00000226319	ENSG00000077684	JADE1	TRUE	TRUE
chr4	128862084	G	A	ENST00000226319	ENSG00000077684	JADE1	TRUE	TRUE
chr4	128862085	A	T	ENST00000226319	ENSG00000077684	JADE1	TRUE	TRUE
chr4	128862089	T	A	ENST00000226319	ENSG00000077684	JADE1	TRUE	TRUE
chr4	128862091	A	T	ENST00000226319	ENSG00000077684	JADE1	TRUE	TRUE
chr4	128862097	A	T	ENST00000226319	ENSG00000077684	JADE1	TRUE	TRUE
chr4	128862112	A	T	ENST00000226319	ENSG00000077684	JADE1	TRUE	TRUE
chr4	128862130	A	T	ENST00000226319	ENSG00000077684	JADE1	TRUE	TRUE
chr4	128862133	A	T	ENST00000226319	ENSG00000077684	JADE1	TRUE	TRUE
chr4	128862139	G	T	ENST00000226319	ENSG00000077684	JADE1	TRUE	TRUE
chr4	128862142	G	T	ENST00000226319	ENSG00000077684	JADE1	TRUE	TRUE
chr4	128862157	A	T	ENST00000226319	ENSG00000077684	JADE1	TRUE	TRUE
chr4	128862163	G	T	ENST00000226319	ENSG00000077684	JADE1	TRUE	TRUE
chr4	128862166	C	T	ENST00000226319	ENSG00000077684	JADE1	TRUE	TRUE
chr4	128862176	T	A	ENST00000226319	ENSG00000077684	JADE1	TRUE	TRUE
chr4	128862176	T	G	ENST00000226319	ENSG00000077684	JADE1	TRUE	TRUE
chr4	128862190	C	T	ENST00000226319	ENSG00000077684	JADE1	TRUE	TRUE
chr4	128862211	C	T	ENST00000226319	ENSG00000077684	JADE1	TRUE	TRUE
chr4	128862220	G	T	ENST00000226319	ENSG00000077684	JADE1	TRUE	TRUE
chr4	128862226	G	A	ENST00000226319	ENSG00000077684	JADE1	FALSE	FALSE
chr4	128862226	G	C	ENST00000226319	ENSG00000077684	JADE1	FALSE	FALSE
chr4	128862226	G	T	ENST00000226319	ENSG00000077684	JADE1	FALSE	FALSE
chr4	128862227	T	A	ENST00000226319	ENSG00000077684	JADE1	FALSE	FALSE
chr4	128862227	T	C	ENST00000226319	ENSG00000077684	JADE1	FALSE	FALSE
chr4	128862227	T	G	ENST00000226319	ENSG00000077684	JADE1	FALSE	FALSE
chr4	128867854	A	C	ENST00000226319	ENSG00000077684	JADE1	TRUE	FALSE
chr4	128867854	A	G	ENST00000226319	ENSG00000077684	JADE1	TRUE	FALSE
chr4	128867854	A	T	ENST00000226319	ENSG00000077684	JADE1	TRUE	FALSE
chr4	128867855	G	A	ENST00000226319	ENSG00000077684	JADE1	TRUE	FALSE
chr4	128867855	G	C	ENST00000226319	ENSG00000077684	JADE1	TRUE	FALSE
chr4	128867855	G	T	ENST00000226319	ENSG00000077684	JADE1	TRUE	FALSE
chr4	128867873	C	A	ENST00000226319	ENSG00000077684	JADE1	TRUE	TRUE
chr4	128867873	C	G	ENST00000226319	ENSG00000077684	JADE1	TRUE	TRUE
chr4	128867889	G	T	ENST00000226319	ENSG00000077684	JADE1	TRUE	TRUE
chr4	128867892	A	T	ENST00000226319	ENSG00000077684	JADE1	TRUE	TRUE
chr4	128867898	A	T	ENST00000226319	ENSG00000077684	JADE1	TRUE	TRUE
chr4	128867912	C	A	ENST00000226319	ENSG00000077684	JADE1	TRUE	TRUE
chr4	128867913	A	T	ENST00000226319	ENSG00000077684	JADE1	TRUE	TRUE
chr4	128867919	C	T	ENST00000226319	ENSG00000077684	JADE1	TRUE	TRUE
chr4	128867922	G	T	ENST00000226319	ENSG00000077684	JADE1	TRUE	TRUE
chr4	128867925	C	T	ENST00000226319	ENSG00000077684	JADE1	FALSE	FALSE
chr4	128867942	C	A	ENST00000226319	ENSG00000077684	JADE1	FALSE	FALSE
chr4	128867942	C	G	ENST00000226319	ENSG00000077684	JADE1	FALSE	FALSE
chr4	128867946	A	T	ENST00000226319	ENSG00000077684	JADE1	FALSE	FALSE
chr4	128867953	T	A	ENST00000226319	ENSG00000077684	JADE1	FALSE	FALSE
chr4	128867955	G	T	ENST00000226319	ENSG00000077684	JADE1	FALSE	FALSE
chr4	128867958	C	T	ENST00000226319	ENSG00000077684	JADE1	FALSE	FALSE
chr4	128867961	G	T	ENST00000226319	ENSG00000077684	JADE1	FALSE	FALSE
chr4	128867964	A	T	ENST00000226319	ENSG00000077684	JADE1	FALSE	FALSE
chr4	128867971	C	A	ENST00000226319	ENSG00000077684	JADE1	FALSE	FALSE
chr4	128867971	C	G	ENST00000226319	ENSG00000077684	JADE1	FALSE	FALSE
chr4	128867974	G	A	ENST00000226319	ENSG00000077684	JADE1	TRUE	FALSE
chr4	128867974	G	C	ENST00000226319	ENSG00000077684	JADE1	TRUE	FALSE
chr4	128867974	G	T	ENST00000226319	ENSG00000077684	JADE1	TRUE	FALSE
chr4	128867975	T	A	ENST00000226319	ENSG00000077684	JADE1	TRUE	FALSE
chr4	128867975	T	C	ENST00000226319	ENSG00000077684	JADE1	TRUE	FALSE
chr4	128867975	T	G	ENST00000226319	ENSG00000077684	JADE1	TRUE	FALSE
chr4	128871353	A	C	ENST00000226319	ENSG00000077684	JADE1	TRUE	FALSE
chr4	128871353	A	G	ENST00000226319	ENSG00000077684	JADE1	TRUE	FALSE
chr4	128871353	A	T	ENST00000226319	ENSG00000077684	JADE1	TRUE	FALSE
chr4	128871354	G	A	ENST00000226319	ENSG00000077684	JADE1	TRUE	FALSE
chr4	128871354	G	C	ENST00000226319	ENSG00000077684	JADE1	TRUE	FALSE
chr4	128871354	G	T	ENST00000226319	ENSG00000077684	JADE1	TRUE	FALSE
chr4	128871371	C	A	ENST00000226319	ENSG00000077684	JADE1	FALSE	FALSE
chr4	128871382	C	A	ENST00000226319	ENSG00000077684	JADE1	FALSE	FALSE
chr4	128871382	C	G	ENST00000226319	ENSG00000077684	JADE1	FALSE	FALSE
chr4	128871387	G	T	ENST00000226319	ENSG00000077684	JADE1	FALSE	FALSE
chr4	128871400	T	A	ENST00000226319	ENSG00000077684	JADE1	FALSE	FALSE
chr4	128871435	A	T	ENST00000226319	ENSG00000077684	JADE1	FALSE	FALSE
chr4	128871441	G	T	ENST00000226319	ENSG00000077684	JADE1	FALSE	FALSE
chr4	128871448	T	A	ENST00000226319	ENSG00000077684	JADE1	FALSE	FALSE
chr4	128871450	A	T	ENST00000226319	ENSG00000077684	JADE1	FALSE	FALSE
chr4	128871454	G	A	ENST00000226319	ENSG00000077684	JADE1	FALSE	FALSE
chr4	128871455	G	A	ENST00000226319	ENSG00000077684	JADE1	FALSE	FALSE
chr4	128871471	A	T	ENST00000226319	ENSG00000077684	JADE1	FALSE	FALSE
chr4	128871474	A	T	ENST00000226319	ENSG00000077684	JADE1	FALSE	FALSE
chr4	128871477	C	T	ENST00000226319	ENSG00000077684	JADE1	FALSE	FALSE
chr4	128871493	T	A	ENST00000226319	ENSG00000077684	JADE1	FALSE	FALSE
chr4	128871502	C	A	ENST00000226319	ENSG00000077684	JADE1	FALSE	FALSE
chr4	128871507	A	T	ENST00000226319	ENSG00000077684	JADE1	FALSE	FALSE
chr4	128871510	A	T	ENST00000226319	ENSG00000077684	JADE1	FALSE	FALSE
chr4	128871519	A	T	ENST00000226319	ENSG00000077684	JADE1	FALSE	FALSE
chr4	128871522	C	T	ENST00000226319	ENSG00000077684	JADE1	FALSE	FALSE
chr4	128871532	T	A	ENST00000226319	ENSG00000077684	JADE1	FALSE	FALSE
chr4	128871534	C	T	ENST00000226319	ENSG00000077684	JADE1	FALSE	FALSE
chr4	128871546	G	T	ENST00000226319	ENSG00000077684	JADE1	FALSE	FALSE
chr4	128871552	G	T	ENST00000226319	ENSG00000077684	JADE1	FALSE	FALSE
chr4	128871558	A	T	ENST00000226319	ENSG00000077684	JADE1	FALSE	FALSE
chr4	128871570	A	T	ENST00000226319	ENSG00000077684	JADE1	FALSE	FALSE
chr4	128871573	C	T	ENST00000226319	ENSG00000077684	JADE1	FALSE	FALSE
chr4	128871587	T	A	ENST00000226319	ENSG00000077684	JADE1	FALSE	FALSE
chr4	128871591	A	T	ENST00000226319	ENSG00000077684	JADE1	FALSE	FALSE
chr4	128871597	G	T	ENST00000226319	ENSG00000077684	JADE1	FALSE	FALSE
chr4	128871615	G	T	ENST00000226319	ENSG00000077684	JADE1	FALSE	FALSE
chr4	128871625	T	A	ENST00000226319	ENSG00000077684	JADE1	FALSE	FALSE
chr4	128871631	T	A	ENST00000226319	ENSG00000077684	JADE1	FALSE	FALSE
chr4	128871631	T	G	ENST00000226319	ENSG00000077684	JADE1	FALSE	FALSE
chr4	128871633	G	T	ENST00000226319	ENSG00000077684	JADE1	FALSE	FALSE
chr4	128871636	A	T	ENST00000226319	ENSG00000077684	JADE1	FALSE	FALSE
chr4	128871648	G	T	ENST00000226319	ENSG00000077684	JADE1	FALSE	FALSE
chr4	128871664	C	A	ENST00000226319	ENSG00000077684	JADE1	FALSE	FALSE
chr4	128871664	C	G	ENST00000226319	ENSG00000077684	JADE1	FALSE	FALSE
chr4	128871669	C	T	ENST00000226319	ENSG00000077684	JADE1	FALSE	FALSE
chr4	128871672	C	T	ENST00000226319	ENSG00000077684	JADE1	FALSE	FALSE
chr4	128871675	A	T	ENST00000226319	ENSG00000077684	JADE1	FALSE	FALSE
chr4	128871705	A	T	ENST00000226319	ENSG00000077684	JADE1	FALSE	FALSE
chr4	128871708	A	T	ENST00000226319	ENSG00000077684	JADE1	FALSE	FALSE
chr4	128871711	A	T	ENST00000226319	ENSG00000077684	JADE1	FALSE	FALSE
chr4	128871731	T	A	ENST00000226319	ENSG00000077684	JADE1	FALSE	FALSE
chr4	128871741	A	T	ENST00000226319	ENSG00000077684	JADE1	FALSE	FALSE
chr4	128871744	G	T	ENST00000226319	ENSG00000077684	JADE1	FALSE	FALSE
chr4	128871751	T	A	ENST00000226319	ENSG00000077684	JADE1	FALSE	FALSE
chr4	128871751	T	G	ENST00000226319	ENSG00000077684	JADE1	FALSE	FALSE
chr4	128871753	A	T	ENST00000226319	ENSG00000077684	JADE1	FALSE	FALSE
chr4	128871759	A	T	ENST00000226319	ENSG00000077684	JADE1	FALSE	FALSE
chr4	128871768	A	T	ENST00000226319	ENSG00000077684	JADE1	FALSE	FALSE
chr4	128871771	C	T	ENST00000226319	ENSG00000077684	JADE1	FALSE	FALSE
chr4	128871780	A	T	ENST00000226319	ENSG00000077684	JADE1	FALSE	FALSE
chr4	128871807	C	T	ENST00000226319	ENSG00000077684	JADE1	FALSE	FALSE
chr4	128871828	A	T	ENST00000226319	ENSG00000077684	JADE1	FALSE	FALSE
chr4	128871846	G	T	ENST00000226319	ENSG00000077684	JADE1	FALSE	FALSE
chr4	128871855	C	T	ENST00000226319	ENSG00000077684	JADE1	FALSE	FALSE
chr4	128871859	C	A	ENST00000226319	ENSG00000077684	JADE1	FALSE	FALSE
chr4	128871859	C	G	ENST00000226319	ENSG00000077684	JADE1	FALSE	FALSE
chr4	128871876	A	T	ENST00000226319	ENSG00000077684	JADE1	FALSE	FALSE
chr4	128871879	G	T	ENST00000226319	ENSG00000077684	JADE1	FALSE	FALSE
chr4	128871891	A	T	ENST00000226319	ENSG00000077684	JADE1	FALSE	FALSE
chr4	128871896	C	A	ENST00000226319	ENSG00000077684	JADE1	FALSE	FALSE
chr4	128871912	A	T	ENST00000226319	ENSG00000077684	JADE1	FALSE	FALSE
chr4	128871923	T	A	ENST00000226319	ENSG00000077684	JADE1	FALSE	FALSE
chr4	128871923	T	G	ENST00000226319	ENSG00000077684	JADE1	FALSE	FALSE
chr4	128871927	C	T	ENST00000226319	ENSG00000077684	JADE1	FALSE	FALSE
chr4	128871939	A	T	ENST00000226319	ENSG00000077684	JADE1	FALSE	FALSE
chr4	128871969	A	T	ENST00000226319	ENSG00000077684	JADE1	FALSE	FALSE
chr4	128871976	G	A	ENST00000226319	ENSG00000077684	JADE1	FALSE	FALSE
chr4	128871977	G	A	ENST00000226319	ENSG00000077684	JADE1	FALSE	FALSE
chr4	128871978	G	T	ENST00000226319	ENSG00000077684	JADE1	FALSE	FALSE
chr4	128871981	G	T	ENST00000226319	ENSG00000077684	JADE1	FALSE	FALSE
chr4	128871996	A	T	ENST00000226319	ENSG00000077684	JADE1	FALSE	FALSE
chr4	128871999	A	T	ENST00000226319	ENSG00000077684	JADE1	FALSE	FALSE
chr4	128872005	G	T	ENST00000226319	ENSG00000077684	JADE1	FALSE	FALSE
chr4	128872011	C	T	ENST00000226319	ENSG00000077684	JADE1	FALSE	FALSE
chr4	128872014	C	T	ENST00000226319	ENSG00000077684	JADE1	FALSE	FALSE
chr4	128872017	C	T	ENST00000226319	ENSG00000077684	JADE1	FALSE	FALSE
chr4	128872020	G	T	ENST00000226319	ENSG00000077684	JADE1	FALSE	FALSE
chr4	128872023	G	T	ENST00000226319	ENSG00000077684	JADE1	FALSE	FALSE
chr4	128872043	C	A	ENST00000226319	ENSG00000077684	JADE1	FALSE	FALSE
chr4	128872047	C	T	ENST00000226319	ENSG00000077684	JADE1	FALSE	FALSE
chr4	128872054	C	A	ENST00000226319	ENSG00000077684	JADE1	FALSE	FALSE
chr4	128872054	C	G	ENST00000226319	ENSG00000077684	JADE1	FALSE	FALSE
chr4	128872061	C	A	ENST00000226319	ENSG00000077684	JADE1	FALSE	FALSE
chr4	128872061	C	G	ENST00000226319	ENSG00000077684	JADE1	FALSE	FALSE
chr4	128872067	T	A	ENST00000226319	ENSG00000077684	JADE1	FALSE	FALSE
chr4	128872067	T	G	ENST00000226319	ENSG00000077684	JADE1	FALSE	FALSE
chr4	128872069	T	A	ENST00000226319	ENSG00000077684	JADE1	FALSE	FALSE
chr4	128872075	T	A	ENST00000226319	ENSG00000077684	JADE1	FALSE	FALSE
chr4	128872075	T	G	ENST00000226319	ENSG00000077684	JADE1	FALSE	FALSE
chr4	128872080	C	T	ENST00000226319	ENSG00000077684	JADE1	FALSE	FALSE
chr4	128872092	A	T	ENST00000226319	ENSG00000077684	JADE1	FALSE	FALSE
chr4	128872095	G	T	ENST00000226319	ENSG00000077684	JADE1	FALSE	FALSE
chr4	128872104	A	T	ENST00000226319	ENSG00000077684	JADE1	FALSE	FALSE
chr4	128872110	A	T	ENST00000226319	ENSG00000077684	JADE1	FALSE	FALSE
chr4	128872114	T	A	ENST00000226319	ENSG00000077684	JADE1	FALSE	FALSE
chr4	128872114	T	G	ENST00000226319	ENSG00000077684	JADE1	FALSE	FALSE
chr4	128872116	A	T	ENST00000226319	ENSG00000077684	JADE1	FALSE	FALSE
chr4	128872128	G	T	ENST00000226319	ENSG00000077684	JADE1	FALSE	FALSE
chr4	128872142	T	A	ENST00000226319	ENSG00000077684	JADE1	FALSE	FALSE
chr4	128872142	T	G	ENST00000226319	ENSG00000077684	JADE1	FALSE	FALSE
chr4	128872155	G	T	ENST00000226319	ENSG00000077684	JADE1	FALSE	FALSE
chr4	128872168	C	A	ENST00000226319	ENSG00000077684	JADE1	FALSE	FALSE
chr4	128872168	C	G	ENST00000226319	ENSG00000077684	JADE1	FALSE	FALSE
chr4	128872170	G	T	ENST00000226319	ENSG00000077684	JADE1	FALSE	FALSE
chr4	128872176	G	T	ENST00000226319	ENSG00000077684	JADE1	FALSE	FALSE
chr4	128872183	C	A	ENST00000226319	ENSG00000077684	JADE1	FALSE	FALSE
chr4	128872183	C	G	ENST00000226319	ENSG00000077684	JADE1	FALSE	FALSE
chr4	128872185	G	T	ENST00000226319	ENSG00000077684	JADE1	FALSE	FALSE
chr4	128872188	A	T	ENST00000226319	ENSG00000077684	JADE1	FALSE	FALSE
chr4	128872191	A	T	ENST00000226319	ENSG00000077684	JADE1	FALSE	FALSE
chr4	128872196	T	A	ENST00000226319	ENSG00000077684	JADE1	FALSE	FALSE
chr4	128872221	A	T	ENST00000226319	ENSG00000077684	JADE1	FALSE	FALSE
chr4	128872242	A	T	ENST00000226319	ENSG00000077684	JADE1	FALSE	FALSE
chr4	128872252	T	A	ENST00000226319	ENSG00000077684	JADE1	FALSE	FALSE
chr4	128884488	C	A	ENST00000281142	ENSG00000151466	SCLT1	FALSE	FALSE
chr4	128884512	T	A	ENST00000281142	ENSG00000151466	SCLT1	FALSE	FALSE
chr4	128884515	T	A	ENST00000281142	ENSG00000151466	SCLT1	FALSE	FALSE
chr4	128884518	T	A	ENST00000281142	ENSG00000151466	SCLT1	FALSE	FALSE
chr4	128884521	G	A	ENST00000281142	ENSG00000151466	SCLT1	FALSE	FALSE
chr4	128884540	C	A	ENST00000281142	ENSG00000151466	SCLT1	FALSE	FALSE
chr4	128884540	C	G	ENST00000281142	ENSG00000151466	SCLT1	FALSE	FALSE
chr4	128884540	C	T	ENST00000281142	ENSG00000151466	SCLT1	FALSE	FALSE
chr4	128884541	T	A	ENST00000281142	ENSG00000151466	SCLT1	FALSE	FALSE
chr4	128884541	T	C	ENST00000281142	ENSG00000151466	SCLT1	FALSE	FALSE
chr4	128884541	T	G	ENST00000281142	ENSG00000151466	SCLT1	FALSE	FALSE
chr4	128888677	A	C	ENST00000281142	ENSG00000151466	SCLT1	TRUE	FALSE
chr4	128888677	A	G	ENST00000281142	ENSG00000151466	SCLT1	TRUE	FALSE
chr4	128888677	A	T	ENST00000281142	ENSG00000151466	SCLT1	TRUE	FALSE
chr4	128888678	C	A	ENST00000281142	ENSG00000151466	SCLT1	TRUE	FALSE
chr4	128888678	C	G	ENST00000281142	ENSG00000151466	SCLT1	TRUE	FALSE
chr4	128888678	C	T	ENST00000281142	ENSG00000151466	SCLT1	TRUE	FALSE
chr4	128888681	G	A	ENST00000281142	ENSG00000151466	SCLT1	FALSE	FALSE
chr4	128888684	G	A	ENST00000281142	ENSG00000151466	SCLT1	FALSE	FALSE
chr4	128888692	G	C	ENST00000281142	ENSG00000151466	SCLT1	FALSE	FALSE
chr4	128888692	G	T	ENST00000281142	ENSG00000151466	SCLT1	FALSE	FALSE
chr4	128888702	T	A	ENST00000281142	ENSG00000151466	SCLT1	FALSE	FALSE
chr4	128888705	C	A	ENST00000281142	ENSG00000151466	SCLT1	FALSE	FALSE
chr4	128888708	C	A	ENST00000281142	ENSG00000151466	SCLT1	FALSE	FALSE
chr4	128888714	G	A	ENST00000281142	ENSG00000151466	SCLT1	FALSE	FALSE
chr4	128888729	G	A	ENST00000281142	ENSG00000151466	SCLT1	FALSE	FALSE
chr4	128888735	T	A	ENST00000281142	ENSG00000151466	SCLT1	TRUE	TRUE
chr4	128888744	T	A	ENST00000281142	ENSG00000151466	SCLT1	TRUE	TRUE
chr4	128888747	C	A	ENST00000281142	ENSG00000151466	SCLT1	TRUE	TRUE
chr4	128888750	G	A	ENST00000281142	ENSG00000151466	SCLT1	TRUE	TRUE
chr4	128888756	C	A	ENST00000281142	ENSG00000151466	SCLT1	TRUE	TRUE
chr4	128888768	T	A	ENST00000281142	ENSG00000151466	SCLT1	TRUE	TRUE
chr4	128888771	C	A	ENST00000281142	ENSG00000151466	SCLT1	TRUE	TRUE
chr4	128888775	C	A	ENST00000281142	ENSG00000151466	SCLT1	TRUE	FALSE
chr4	128888775	C	G	ENST00000281142	ENSG00000151466	SCLT1	TRUE	FALSE
chr4	128888775	C	T	ENST00000281142	ENSG00000151466	SCLT1	TRUE	FALSE
chr4	128888776	T	A	ENST00000281142	ENSG00000151466	SCLT1	TRUE	FALSE
chr4	128888776	T	C	ENST00000281142	ENSG00000151466	SCLT1	TRUE	FALSE
chr4	128888776	T	G	ENST00000281142	ENSG00000151466	SCLT1	TRUE	FALSE
chr4	128891057	A	C	ENST00000281142	ENSG00000151466	SCLT1	TRUE	FALSE
chr4	128891057	A	G	ENST00000281142	ENSG00000151466	SCLT1	TRUE	FALSE
chr4	128891057	A	T	ENST00000281142	ENSG00000151466	SCLT1	TRUE	FALSE
chr4	128891058	C	A	ENST00000281142	ENSG00000151466	SCLT1	TRUE	FALSE
chr4	128891058	C	G	ENST00000281142	ENSG00000151466	SCLT1	TRUE	FALSE
chr4	128891058	C	T	ENST00000281142	ENSG00000151466	SCLT1	TRUE	FALSE
chr4	128891061	C	A	ENST00000281142	ENSG00000151466	SCLT1	TRUE	TRUE
chr4	128891070	T	A	ENST00000281142	ENSG00000151466	SCLT1	TRUE	TRUE
chr4	128891073	C	A	ENST00000281142	ENSG00000151466	SCLT1	TRUE	TRUE
chr4	128891085	C	A	ENST00000281142	ENSG00000151466	SCLT1	TRUE	TRUE
chr4	128891091	G	A	ENST00000281142	ENSG00000151466	SCLT1	TRUE	TRUE
chr4	128891103	C	A	ENST00000281142	ENSG00000151466	SCLT1	TRUE	TRUE
chr4	128891106	G	A	ENST00000281142	ENSG00000151466	SCLT1	TRUE	TRUE
chr4	128891118	T	A	ENST00000281142	ENSG00000151466	SCLT1	TRUE	TRUE
chr4	128891121	G	A	ENST00000281142	ENSG00000151466	SCLT1	TRUE	TRUE
chr4	128891124	G	A	ENST00000281142	ENSG00000151466	SCLT1	TRUE	TRUE
chr4	128891133	C	A	ENST00000281142	ENSG00000151466	SCLT1	TRUE	TRUE
chr4	128891138	C	A	ENST00000281142	ENSG00000151466	SCLT1	TRUE	FALSE
chr4	128891138	C	G	ENST00000281142	ENSG00000151466	SCLT1	TRUE	FALSE
chr4	128891138	C	T	ENST00000281142	ENSG00000151466	SCLT1	TRUE	FALSE
chr4	128891139	T	A	ENST00000281142	ENSG00000151466	SCLT1	TRUE	FALSE
chr4	128891139	T	C	ENST00000281142	ENSG00000151466	SCLT1	TRUE	FALSE
chr4	128891139	T	G	ENST00000281142	ENSG00000151466	SCLT1	TRUE	FALSE
chr4	128936653	A	C	ENST00000281142	ENSG00000151466	SCLT1	TRUE	FALSE
chr4	128936653	A	G	ENST00000281142	ENSG00000151466	SCLT1	TRUE	FALSE
chr4	128936653	A	T	ENST00000281142	ENSG00000151466	SCLT1	TRUE	FALSE
chr4	128936654	C	A	ENST00000281142	ENSG00000151466	SCLT1	TRUE	FALSE
chr4	128936654	C	G	ENST00000281142	ENSG00000151466	SCLT1	TRUE	FALSE
chr4	128936654	C	T	ENST00000281142	ENSG00000151466	SCLT1	TRUE	FALSE
chr4	128936656	T	A	ENST00000281142	ENSG00000151466	SCLT1	TRUE	TRUE
chr4	128936671	T	A	ENST00000281142	ENSG00000151466	SCLT1	TRUE	TRUE
chr4	128936677	C	A	ENST00000281142	ENSG00000151466	SCLT1	TRUE	TRUE
chr4	128936686	C	A	ENST00000281142	ENSG00000151466	SCLT1	TRUE	TRUE
chr4	128936695	T	A	ENST00000281142	ENSG00000151466	SCLT1	TRUE	TRUE
chr4	128936698	T	A	ENST00000281142	ENSG00000151466	SCLT1	TRUE	TRUE
chr4	128936704	C	A	ENST00000281142	ENSG00000151466	SCLT1	TRUE	TRUE
chr4	128936707	C	A	ENST00000281142	ENSG00000151466	SCLT1	TRUE	TRUE
chr4	128936710	T	A	ENST00000281142	ENSG00000151466	SCLT1	TRUE	TRUE
chr4	128936711	C	T	ENST00000281142	ENSG00000151466	SCLT1	TRUE	TRUE
chr4	128936712	C	T	ENST00000281142	ENSG00000151466	SCLT1	TRUE	TRUE
chr4	128936728	T	A	ENST00000281142	ENSG00000151466	SCLT1	TRUE	TRUE
chr4	128936731	G	A	ENST00000281142	ENSG00000151466	SCLT1	TRUE	TRUE
chr4	128936734	G	A	ENST00000281142	ENSG00000151466	SCLT1	TRUE	TRUE
chr4	128936758	C	A	ENST00000281142	ENSG00000151466	SCLT1	TRUE	TRUE
chr4	128936773	T	A	ENST00000281142	ENSG00000151466	SCLT1	TRUE	TRUE
chr4	128936785	C	A	ENST00000281142	ENSG00000151466	SCLT1	TRUE	TRUE
chr4	128936791	C	A	ENST00000281142	ENSG00000151466	SCLT1	TRUE	TRUE
chr4	128936794	T	A	ENST00000281142	ENSG00000151466	SCLT1	TRUE	TRUE
chr4	128936796	A	T	ENST00000281142	ENSG00000151466	SCLT1	TRUE	TRUE
chr4	128936800	G	A	ENST00000281142	ENSG00000151466	SCLT1	TRUE	TRUE
chr4	128936806	C	A	ENST00000281142	ENSG00000151466	SCLT1	TRUE	TRUE
chr4	128936812	C	A	ENST00000281142	ENSG00000151466	SCLT1	TRUE	TRUE
chr4	128936818	C	A	ENST00000281142	ENSG00000151466	SCLT1	TRUE	TRUE
chr4	128936821	T	A	ENST00000281142	ENSG00000151466	SCLT1	TRUE	TRUE
chr4	128936826	G	C	ENST00000281142	ENSG00000151466	SCLT1	TRUE	TRUE
chr4	128936826	G	T	ENST00000281142	ENSG00000151466	SCLT1	TRUE	TRUE
chr4	128936833	C	A	ENST00000281142	ENSG00000151466	SCLT1	TRUE	TRUE
chr4	128936839	C	A	ENST00000281142	ENSG00000151466	SCLT1	TRUE	TRUE
chr4	128936852	C	A	ENST00000281142	ENSG00000151466	SCLT1	TRUE	FALSE
chr4	128936852	C	G	ENST00000281142	ENSG00000151466	SCLT1	TRUE	FALSE
chr4	128936852	C	T	ENST00000281142	ENSG00000151466	SCLT1	TRUE	FALSE
chr4	128936853	T	A	ENST00000281142	ENSG00000151466	SCLT1	TRUE	FALSE
chr4	128936853	T	C	ENST00000281142	ENSG00000151466	SCLT1	TRUE	FALSE
chr4	128936853	T	G	ENST00000281142	ENSG00000151466	SCLT1	TRUE	FALSE
chr4	128942994	A	C	ENST00000281142	ENSG00000151466	SCLT1	TRUE	FALSE
chr4	128942994	A	G	ENST00000281142	ENSG00000151466	SCLT1	TRUE	FALSE
chr4	128942994	A	T	ENST00000281142	ENSG00000151466	SCLT1	TRUE	FALSE
chr4	128942995	C	A	ENST00000281142	ENSG00000151466	SCLT1	TRUE	FALSE
chr4	128942995	C	G	ENST00000281142	ENSG00000151466	SCLT1	TRUE	FALSE
chr4	128942995	C	T	ENST00000281142	ENSG00000151466	SCLT1	TRUE	FALSE
chr4	128942998	T	A	ENST00000281142	ENSG00000151466	SCLT1	TRUE	TRUE
chr4	128943004	T	A	ENST00000281142	ENSG00000151466	SCLT1	TRUE	TRUE
chr4	128943010	T	A	ENST00000281142	ENSG00000151466	SCLT1
chr4	128943013	T	A	ENST00000281142	ENSG00000151466	SCLT1
chr4	128943016	G	A	ENST00000281142	ENSG00000151466	SCLT1	TRUE	TRUE
chr4	128943022	C	A	ENST00000281142	ENSG00000151466	SCLT1	TRUE	TRUE
chr4	128943034	T	A	ENST00000281142	ENSG00000151466	SCLT1	TRUE	TRUE
chr4	128943039	A	C	ENST00000281142	ENSG00000151466	SCLT1	TRUE	TRUE
chr4	128943039	A	T	ENST00000281142	ENSG00000151466	SCLT1	TRUE	TRUE
chr4	128943046	C	A	ENST00000281142	ENSG00000151466	SCLT1	TRUE	TRUE
chr4	128943052	C	A	ENST00000281142	ENSG00000151466	SCLT1	TRUE	TRUE
chr4	128943055	T	A	ENST00000281142	ENSG00000151466	SCLT1	TRUE	TRUE
chr4	128943060	A	C	ENST00000281142	ENSG00000151466	SCLT1	TRUE	TRUE
chr4	128943060	A	T	ENST00000281142	ENSG00000151466	SCLT1	TRUE	TRUE
chr4	128943064	G	A	ENST00000281142	ENSG00000151466	SCLT1	TRUE	TRUE
chr4	128943067	T	A	ENST00000281142	ENSG00000151466	SCLT1	TRUE	TRUE
chr4	128943073	C	A	ENST00000281142	ENSG00000151466	SCLT1	TRUE	TRUE
chr4	128943076	G	A	ENST00000281142	ENSG00000151466	SCLT1	TRUE	TRUE
chr4	128943079	G	A	ENST00000281142	ENSG00000151466	SCLT1	TRUE	TRUE
chr4	128943085	T	A	ENST00000281142	ENSG00000151466	SCLT1	TRUE	TRUE
chr4	128943094	G	A	ENST00000281142	ENSG00000151466	SCLT1	TRUE	TRUE
chr4	128943097	C	A	ENST00000281142	ENSG00000151466	SCLT1	TRUE	TRUE
chr4	128943110	A	T	ENST00000281142	ENSG00000151466	SCLT1	TRUE	TRUE
chr4	128943118	C	A	ENST00000281142	ENSG00000151466	SCLT1	TRUE	TRUE
chr4	128943121	T	A	ENST00000281142	ENSG00000151466	SCLT1	TRUE	TRUE
chr4	128943124	C	A	ENST00000281142	ENSG00000151466	SCLT1	TRUE	TRUE
chr4	128943130	C	A	ENST00000281142	ENSG00000151466	SCLT1	TRUE	TRUE
chr4	128943132	A	T	ENST00000281142	ENSG00000151466	SCLT1	TRUE	TRUE
chr4	128943142	G	A	ENST00000281142	ENSG00000151466	SCLT1	TRUE	TRUE
chr4	128943148	T	A	ENST00000281142	ENSG00000151466	SCLT1	TRUE	TRUE
chr4	128943151	G	A	ENST00000281142	ENSG00000151466	SCLT1	TRUE	TRUE
chr4	128943160	C	A	ENST00000281142	ENSG00000151466	SCLT1	TRUE	TRUE
chr4	128943163	G	A	ENST00000281142	ENSG00000151466	SCLT1	TRUE	TRUE
chr4	128943164	G	C	ENST00000281142	ENSG00000151466	SCLT1	TRUE	TRUE
chr4	128943164	G	T	ENST00000281142	ENSG00000151466	SCLT1	TRUE	TRUE
chr4	128943171	G	C	ENST00000281142	ENSG00000151466	SCLT1	TRUE	TRUE
chr4	128943171	G	T	ENST00000281142	ENSG00000151466	SCLT1	TRUE	TRUE
chr4	128943178	C	A	ENST00000281142	ENSG00000151466	SCLT1	TRUE	TRUE
chr4	128943181	C	A	ENST00000281142	ENSG00000151466	SCLT1	TRUE	TRUE
chr4	128943183	G	C	ENST00000281142	ENSG00000151466	SCLT1	TRUE	TRUE
chr4	128943183	G	T	ENST00000281142	ENSG00000151466	SCLT1	TRUE	TRUE
chr4	128943189	C	A	ENST00000281142	ENSG00000151466	SCLT1	TRUE	FALSE
chr4	128943189	C	G	ENST00000281142	ENSG00000151466	SCLT1	TRUE	FALSE
chr4	128943189	C	T	ENST00000281142	ENSG00000151466	SCLT1	TRUE	FALSE
chr4	128943190	T	A	ENST00000281142	ENSG00000151466	SCLT1	TRUE	FALSE
chr4	128943190	T	C	ENST00000281142	ENSG00000151466	SCLT1	TRUE	FALSE
chr4	128943190	T	G	ENST00000281142	ENSG00000151466	SCLT1	TRUE	FALSE
chr4	128946005	A	C	ENST00000281142	ENSG00000151466	SCLT1	TRUE	FALSE
chr4	128946005	A	G	ENST00000281142	ENSG00000151466	SCLT1	TRUE	FALSE
chr4	128946005	A	T	ENST00000281142	ENSG00000151466	SCLT1	TRUE	FALSE
chr4	128946006	C	A	ENST00000281142	ENSG00000151466	SCLT1	TRUE	FALSE
chr4	128946006	C	G	ENST00000281142	ENSG00000151466	SCLT1	TRUE	FALSE
chr4	128946006	C	T	ENST00000281142	ENSG00000151466	SCLT1	TRUE	FALSE
chr4	128946014	C	A	ENST00000281142	ENSG00000151466	SCLT1	TRUE	TRUE
chr4	128946020	G	A	ENST00000281142	ENSG00000151466	SCLT1	TRUE	TRUE
chr4	128946023	T	A	ENST00000281142	ENSG00000151466	SCLT1	TRUE	TRUE
chr4	128946029	T	A	ENST00000281142	ENSG00000151466	SCLT1	TRUE	TRUE
chr4	128946035	C	A	ENST00000281142	ENSG00000151466	SCLT1	TRUE	TRUE
chr4	128946041	T	A	ENST00000281142	ENSG00000151466	SCLT1	TRUE	TRUE
chr4	128946050	T	A	ENST00000281142	ENSG00000151466	SCLT1	TRUE	TRUE
chr4	128946056	G	A	ENST00000281142	ENSG00000151466	SCLT1	TRUE	TRUE
chr4	128946068	T	A	ENST00000281142	ENSG00000151466	SCLT1	TRUE	TRUE
chr4	128946070	G	C	ENST00000281142	ENSG00000151466	SCLT1	TRUE	TRUE
chr4	128946070	G	T	ENST00000281142	ENSG00000151466	SCLT1	TRUE	TRUE
chr4	128946077	C	A	ENST00000281142	ENSG00000151466	SCLT1	TRUE	TRUE
chr4	128946079	G	C	ENST00000281142	ENSG00000151466	SCLT1	TRUE	TRUE
chr4	128946079	G	T	ENST00000281142	ENSG00000151466	SCLT1	TRUE	TRUE
chr4	128946092	T	A	ENST00000281142	ENSG00000151466	SCLT1	TRUE	TRUE
chr4	128946095	G	A	ENST00000281142	ENSG00000151466	SCLT1	TRUE	TRUE
chr4	128946104	C	A	ENST00000281142	ENSG00000151466	SCLT1	TRUE	TRUE
chr4	128946107	C	A	ENST00000281142	ENSG00000151466	SCLT1	TRUE	TRUE
chr4	128946113	T	A	ENST00000281142	ENSG00000151466	SCLT1	TRUE	TRUE
chr4	128946116	T	A	ENST00000281142	ENSG00000151466	SCLT1	TRUE	TRUE
chr4	128946117	G	C	ENST00000281142	ENSG00000151466	SCLT1	TRUE	TRUE
chr4	128946117	G	T	ENST00000281142	ENSG00000151466	SCLT1	TRUE	TRUE
chr4	128946128	C	A	ENST00000281142	ENSG00000151466	SCLT1	TRUE	TRUE
chr4	128946134	C	A	ENST00000281142	ENSG00000151466	SCLT1	TRUE	TRUE
chr4	128946137	T	A	ENST00000281142	ENSG00000151466	SCLT1	TRUE	TRUE
chr4	128946143	C	A	ENST00000281142	ENSG00000151466	SCLT1	TRUE	TRUE
chr4	128946147	G	C	ENST00000281142	ENSG00000151466	SCLT1	TRUE	TRUE
chr4	128946147	G	T	ENST00000281142	ENSG00000151466	SCLT1	TRUE	TRUE
chr4	128946153	C	A	ENST00000281142	ENSG00000151466	SCLT1	TRUE	FALSE
chr4	128946153	C	G	ENST00000281142	ENSG00000151466	SCLT1	TRUE	FALSE
chr4	128946153	C	T	ENST00000281142	ENSG00000151466	SCLT1	TRUE	FALSE
chr4	128946154	T	A	ENST00000281142	ENSG00000151466	SCLT1	TRUE	FALSE
chr4	128946154	T	C	ENST00000281142	ENSG00000151466	SCLT1	TRUE	FALSE
chr4	128946154	T	G	ENST00000281142	ENSG00000151466	SCLT1	TRUE	FALSE
chr4	128948494	A	C	ENST00000281142	ENSG00000151466	SCLT1	TRUE	FALSE
chr4	128948494	A	G	ENST00000281142	ENSG00000151466	SCLT1	TRUE	FALSE
chr4	128948494	A	T	ENST00000281142	ENSG00000151466	SCLT1	TRUE	FALSE
chr4	128948495	C	A	ENST00000281142	ENSG00000151466	SCLT1	TRUE	FALSE
chr4	128948495	C	G	ENST00000281142	ENSG00000151466	SCLT1	TRUE	FALSE
chr4	128948495	C	T	ENST00000281142	ENSG00000151466	SCLT1	TRUE	FALSE
chr4	128948498	T	A	ENST00000281142	ENSG00000151466	SCLT1	TRUE	TRUE
chr4	128948501	C	A	ENST00000281142	ENSG00000151466	SCLT1	TRUE	TRUE
chr4	128948507	C	A	ENST00000281142	ENSG00000151466	SCLT1	TRUE	TRUE
chr4	128948510	C	A	ENST00000281142	ENSG00000151466	SCLT1	TRUE	TRUE
chr4	128948513	C	A	ENST00000281142	ENSG00000151466	SCLT1	TRUE	TRUE
chr4	128948522	T	A	ENST00000281142	ENSG00000151466	SCLT1
chr4	128948525	T	A	ENST00000281142	ENSG00000151466	SCLT1
chr4	128948528	C	A	ENST00000281142	ENSG00000151466	SCLT1	TRUE	TRUE
chr4	128948531	T	A	ENST00000281142	ENSG00000151466	SCLT1	TRUE	TRUE
chr4	128948540	G	A	ENST00000281142	ENSG00000151466	SCLT1	TRUE	TRUE
chr4	128948543	C	A	ENST00000281142	ENSG00000151466	SCLT1	TRUE	TRUE
chr4	128948549	G	A	ENST00000281142	ENSG00000151466	SCLT1	TRUE	TRUE
chr4	128948555	G	A	ENST00000281142	ENSG00000151466	SCLT1	TRUE	TRUE
chr4	128948558	T	A	ENST00000281142	ENSG00000151466	SCLT1	TRUE	TRUE
chr4	128948561	C	A	ENST00000281142	ENSG00000151466	SCLT1	TRUE	TRUE
chr4	128948565	A	T	ENST00000281142	ENSG00000151466	SCLT1	TRUE	TRUE
chr4	128948570	C	A	ENST00000281142	ENSG00000151466	SCLT1	TRUE	TRUE
chr4	128948571	C	A	ENST00000281142	ENSG00000151466	SCLT1	TRUE	FALSE
chr4	128948571	C	G	ENST00000281142	ENSG00000151466	SCLT1	TRUE	FALSE
chr4	128948571	C	T	ENST00000281142	ENSG00000151466	SCLT1	TRUE	FALSE
chr4	128948572	T	A	ENST00000281142	ENSG00000151466	SCLT1	TRUE	FALSE
chr4	128948572	T	C	ENST00000281142	ENSG00000151466	SCLT1	TRUE	FALSE
chr4	128948572	T	G	ENST00000281142	ENSG00000151466	SCLT1	TRUE	FALSE
chr4	128952767	A	C	ENST00000281142	ENSG00000151466	SCLT1	TRUE	FALSE
chr4	128952767	A	G	ENST00000281142	ENSG00000151466	SCLT1	TRUE	FALSE
chr4	128952767	A	T	ENST00000281142	ENSG00000151466	SCLT1	TRUE	FALSE
chr4	128952768	C	A	ENST00000281142	ENSG00000151466	SCLT1	TRUE	FALSE
chr4	128952768	C	G	ENST00000281142	ENSG00000151466	SCLT1	TRUE	FALSE
chr4	128952768	C	T	ENST00000281142	ENSG00000151466	SCLT1	TRUE	FALSE
chr4	128952774	G	A	ENST00000281142	ENSG00000151466	SCLT1	TRUE	TRUE
chr4	128952782	G	C	ENST00000281142	ENSG00000151466	SCLT1	TRUE	TRUE
chr4	128952782	G	T	ENST00000281142	ENSG00000151466	SCLT1	TRUE	TRUE
chr4	128952789	C	A	ENST00000281142	ENSG00000151466	SCLT1	TRUE	TRUE
chr4	128952792	C	A	ENST00000281142	ENSG00000151466	SCLT1	TRUE	TRUE
chr4	128952797	A	C	ENST00000281142	ENSG00000151466	SCLT1	TRUE	TRUE
chr4	128952797	A	T	ENST00000281142	ENSG00000151466	SCLT1	TRUE	TRUE
chr4	128952801	G	A	ENST00000281142	ENSG00000151466	SCLT1	TRUE	TRUE
chr4	128952810	G	A	ENST00000281142	ENSG00000151466	SCLT1	TRUE	TRUE
chr4	128952817	A	T	ENST00000281142	ENSG00000151466	SCLT1	TRUE	TRUE
chr4	128952822	G	A	ENST00000281142	ENSG00000151466	SCLT1	TRUE	TRUE
chr4	128952825	T	A	ENST00000281142	ENSG00000151466	SCLT1	TRUE	TRUE
chr4	128952828	T	A	ENST00000281142	ENSG00000151466	SCLT1	TRUE	TRUE
chr4	128952841	C	A	ENST00000281142	ENSG00000151466	SCLT1	TRUE	FALSE
chr4	128952841	C	G	ENST00000281142	ENSG00000151466	SCLT1	TRUE	FALSE
chr4	128952841	C	T	ENST00000281142	ENSG00000151466	SCLT1	TRUE	FALSE
chr4	128952842	T	A	ENST00000281142	ENSG00000151466	SCLT1	TRUE	FALSE
chr4	128952842	T	C	ENST00000281142	ENSG00000151466	SCLT1	TRUE	FALSE
chr4	128952842	T	G	ENST00000281142	ENSG00000151466	SCLT1	TRUE	FALSE
chr4	128957024	A	C	ENST00000281142	ENSG00000151466	SCLT1	TRUE	FALSE
chr4	128957024	A	G	ENST00000281142	ENSG00000151466	SCLT1	TRUE	FALSE
chr4	128957024	A	T	ENST00000281142	ENSG00000151466	SCLT1	TRUE	FALSE
chr4	128957025	C	A	ENST00000281142	ENSG00000151466	SCLT1	TRUE	FALSE
chr4	128957025	C	G	ENST00000281142	ENSG00000151466	SCLT1	TRUE	FALSE
chr4	128957025	C	T	ENST00000281142	ENSG00000151466	SCLT1	TRUE	FALSE
chr4	128957028	C	A	ENST00000281142	ENSG00000151466	SCLT1	TRUE	TRUE
chr4	128957031	T	A	ENST00000281142	ENSG00000151466	SCLT1	TRUE	TRUE
chr4	128957034	T	A	ENST00000281142	ENSG00000151466	SCLT1	TRUE	TRUE
chr4	128957040	T	A	ENST00000281142	ENSG00000151466	SCLT1	TRUE	TRUE
chr4	128957055	G	A	ENST00000281142	ENSG00000151466	SCLT1	TRUE	TRUE
chr4	128957076	C	A	ENST00000281142	ENSG00000151466	SCLT1	TRUE	TRUE
chr4	128957079	T	A	ENST00000281142	ENSG00000151466	SCLT1	TRUE	TRUE
chr4	128957085	T	A	ENST00000281142	ENSG00000151466	SCLT1	TRUE	TRUE
chr4	128957088	C	A	ENST00000281142	ENSG00000151466	SCLT1	TRUE	TRUE
chr4	128957097	C	A	ENST00000281142	ENSG00000151466	SCLT1	TRUE	TRUE
chr4	128957100	C	A	ENST00000281142	ENSG00000151466	SCLT1	TRUE	TRUE
chr4	128957103	T	A	ENST00000281142	ENSG00000151466	SCLT1	TRUE	TRUE
chr4	128957106	G	A	ENST00000281142	ENSG00000151466	SCLT1	TRUE	TRUE
chr4	128957109	T	A	ENST00000281142	ENSG00000151466	SCLT1	TRUE	TRUE
chr4	128957112	C	A	ENST00000281142	ENSG00000151466	SCLT1	TRUE	TRUE
chr4	128957115	C	A	ENST00000281142	ENSG00000151466	SCLT1	TRUE	TRUE
chr4	128957125	C	A	ENST00000281142	ENSG00000151466	SCLT1	TRUE	FALSE
chr4	128957125	C	G	ENST00000281142	ENSG00000151466	SCLT1	TRUE	FALSE
chr4	128957125	C	T	ENST00000281142	ENSG00000151466	SCLT1	TRUE	FALSE
chr4	128957126	T	A	ENST00000281142	ENSG00000151466	SCLT1	TRUE	FALSE
chr4	128957126	T	C	ENST00000281142	ENSG00000151466	SCLT1	TRUE	FALSE
chr4	128957126	T	G	ENST00000281142	ENSG00000151466	SCLT1	TRUE	FALSE
chr4	128959598	A	C	ENST00000281142	ENSG00000151466	SCLT1	TRUE	FALSE
chr4	128959598	A	G	ENST00000281142	ENSG00000151466	SCLT1	TRUE	FALSE
chr4	128959598	A	T	ENST00000281142	ENSG00000151466	SCLT1	TRUE	FALSE
chr4	128959599	C	A	ENST00000281142	ENSG00000151466	SCLT1	TRUE	FALSE
chr4	128959599	C	G	ENST00000281142	ENSG00000151466	SCLT1	TRUE	FALSE
chr4	128959599	C	T	ENST00000281142	ENSG00000151466	SCLT1	TRUE	FALSE
chr4	128959602	G	A	ENST00000281142	ENSG00000151466	SCLT1	TRUE	TRUE
chr4	128959608	T	A	ENST00000281142	ENSG00000151466	SCLT1	TRUE	TRUE
chr4	128959611	G	A	ENST00000281142	ENSG00000151466	SCLT1	TRUE	TRUE
chr4	128959623	C	A	ENST00000281142	ENSG00000151466	SCLT1	TRUE	TRUE
chr4	128959626	C	A	ENST00000281142	ENSG00000151466	SCLT1	TRUE	TRUE
chr4	128959628	A	C	ENST00000281142	ENSG00000151466	SCLT1	TRUE	TRUE
chr4	128959628	A	T	ENST00000281142	ENSG00000151466	SCLT1	TRUE	TRUE
chr4	128959635	G	A	ENST00000281142	ENSG00000151466	SCLT1	TRUE	TRUE
chr4	128959647	T	A	ENST00000281142	ENSG00000151466	SCLT1	TRUE	TRUE
chr4	128959653	T	A	ENST00000281142	ENSG00000151466	SCLT1	TRUE	TRUE
chr4	128959665	C	A	ENST00000281142	ENSG00000151466	SCLT1	TRUE	TRUE
chr4	128959666	A	C	ENST00000281142	ENSG00000151466	SCLT1	TRUE	TRUE
chr4	128959666	A	T	ENST00000281142	ENSG00000151466	SCLT1	TRUE	TRUE
chr4	128959671	T	A	ENST00000281142	ENSG00000151466	SCLT1	TRUE	TRUE
chr4	128959674	C	A	ENST00000281142	ENSG00000151466	SCLT1	TRUE	TRUE
chr4	128959680	C	A	ENST00000281142	ENSG00000151466	SCLT1	TRUE	TRUE
chr4	128959682	A	C	ENST00000281142	ENSG00000151466	SCLT1	TRUE	TRUE
chr4	128959682	A	T	ENST00000281142	ENSG00000151466	SCLT1	TRUE	TRUE
chr4	128959686	C	A	ENST00000281142	ENSG00000151466	SCLT1	TRUE	TRUE
chr4	128959690	G	T	ENST00000281142	ENSG00000151466	SCLT1	TRUE	TRUE
chr4	128959695	T	A	ENST00000281142	ENSG00000151466	SCLT1	TRUE	TRUE
chr4	128959701	G	A	ENST00000281142	ENSG00000151466	SCLT1	TRUE	TRUE
chr4	128959707	C	A	ENST00000281142	ENSG00000151466	SCLT1	TRUE	TRUE
chr4	128959710	T	A	ENST00000281142	ENSG00000151466	SCLT1	TRUE	TRUE
chr4	128959716	G	A	ENST00000281142	ENSG00000151466	SCLT1	TRUE	TRUE
chr4	128959719	T	A	ENST00000281142	ENSG00000151466	SCLT1	TRUE	TRUE
chr4	128959722	C	A	ENST00000281142	ENSG00000151466	SCLT1	TRUE	TRUE
chr4	128959737	C	A	ENST00000281142	ENSG00000151466	SCLT1	TRUE	TRUE
chr4	128959743	T	A	ENST00000281142	ENSG00000151466	SCLT1	TRUE	TRUE
chr4	128959745	A	C	ENST00000281142	ENSG00000151466	SCLT1	TRUE	TRUE
chr4	128959745	A	T	ENST00000281142	ENSG00000151466	SCLT1	TRUE	TRUE
chr4	128959749	G	A	ENST00000281142	ENSG00000151466	SCLT1	TRUE	TRUE
chr4	128959758	C	A	ENST00000281142	ENSG00000151466	SCLT1	TRUE	TRUE
chr4	128959761	G	A	ENST00000281142	ENSG00000151466	SCLT1	TRUE	TRUE
chr4	128959771	A	T	ENST00000281142	ENSG00000151466	SCLT1	TRUE	TRUE
chr4	128959775	A	C	ENST00000281142	ENSG00000151466	SCLT1	TRUE	TRUE
chr4	128959775	A	T	ENST00000281142	ENSG00000151466	SCLT1	TRUE	TRUE
chr4	128959778	C	A	ENST00000281142	ENSG00000151466	SCLT1	TRUE	FALSE
chr4	128959778	C	G	ENST00000281142	ENSG00000151466	SCLT1	TRUE	FALSE
chr4	128959778	C	T	ENST00000281142	ENSG00000151466	SCLT1	TRUE	FALSE
chr4	128959779	T	A	ENST00000281142	ENSG00000151466	SCLT1	TRUE	FALSE
chr4	128959779	T	C	ENST00000281142	ENSG00000151466	SCLT1	TRUE	FALSE
chr4	128959779	T	G	ENST00000281142	ENSG00000151466	SCLT1	TRUE	FALSE
chr4	128965225	A	C	ENST00000281142	ENSG00000151466	SCLT1	TRUE	FALSE
chr4	128965225	A	G	ENST00000281142	ENSG00000151466	SCLT1	TRUE	FALSE
chr4	128965225	A	T	ENST00000281142	ENSG00000151466	SCLT1	TRUE	FALSE
chr4	128965226	C	A	ENST00000281142	ENSG00000151466	SCLT1	TRUE	FALSE
chr4	128965226	C	G	ENST00000281142	ENSG00000151466	SCLT1	TRUE	FALSE
chr4	128965226	C	T	ENST00000281142	ENSG00000151466	SCLT1	TRUE	FALSE
chr4	128965228	T	A	ENST00000281142	ENSG00000151466	SCLT1	TRUE	TRUE
chr4	128965234	C	A	ENST00000281142	ENSG00000151466	SCLT1	TRUE	TRUE
chr4	128965236	A	C	ENST00000281142	ENSG00000151466	SCLT1	TRUE	TRUE
chr4	128965236	A	T	ENST00000281142	ENSG00000151466	SCLT1	TRUE	TRUE
chr4	128965240	G	A	ENST00000281142	ENSG00000151466	SCLT1	TRUE	TRUE
chr4	128965243	T	A	ENST00000281142	ENSG00000151466	SCLT1	TRUE	TRUE
chr4	128965255	G	A	ENST00000281142	ENSG00000151466	SCLT1	TRUE	TRUE
chr4	128965257	A	C	ENST00000281142	ENSG00000151466	SCLT1	TRUE	TRUE
chr4	128965257	A	T	ENST00000281142	ENSG00000151466	SCLT1	TRUE	TRUE
chr4	128965261	G	A	ENST00000281142	ENSG00000151466	SCLT1	TRUE	TRUE
chr4	128965264	G	A	ENST00000281142	ENSG00000151466	SCLT1	TRUE	TRUE
chr4	128965266	A	C	ENST00000281142	ENSG00000151466	SCLT1	TRUE	TRUE
chr4	128965266	A	T	ENST00000281142	ENSG00000151466	SCLT1	TRUE	TRUE
chr4	128965278	G	C	ENST00000281142	ENSG00000151466	SCLT1	TRUE	TRUE
chr4	128965278	G	T	ENST00000281142	ENSG00000151466	SCLT1	TRUE	TRUE
chr4	128965285	C	A	ENST00000281142	ENSG00000151466	SCLT1	TRUE	TRUE
chr4	128965288	C	A	ENST00000281142	ENSG00000151466	SCLT1	TRUE	TRUE
chr4	128965291	T	A	ENST00000281142	ENSG00000151466	SCLT1	TRUE	TRUE
chr4	128965294	C	A	ENST00000281142	ENSG00000151466	SCLT1	TRUE	TRUE
chr4	128965315	T	A	ENST00000281142	ENSG00000151466	SCLT1	TRUE	TRUE
chr4	128965318	C	A	ENST00000281142	ENSG00000151466	SCLT1	TRUE	TRUE
chr4	128965319	C	A	ENST00000281142	ENSG00000151466	SCLT1	TRUE	FALSE
chr4	128965319	C	G	ENST00000281142	ENSG00000151466	SCLT1	TRUE	FALSE
chr4	128965319	C	T	ENST00000281142	ENSG00000151466	SCLT1	TRUE	FALSE
chr4	128965320	T	A	ENST00000281142	ENSG00000151466	SCLT1	TRUE	FALSE
chr4	128965320	T	C	ENST00000281142	ENSG00000151466	SCLT1	TRUE	FALSE
chr4	128965320	T	G	ENST00000281142	ENSG00000151466	SCLT1	TRUE	FALSE
chr4	128970376	A	C	ENST00000281142	ENSG00000151466	SCLT1	TRUE	FALSE
chr4	128970376	A	G	ENST00000281142	ENSG00000151466	SCLT1	TRUE	FALSE
chr4	128970376	A	T	ENST00000281142	ENSG00000151466	SCLT1	TRUE	FALSE
chr4	128970377	C	A	ENST00000281142	ENSG00000151466	SCLT1	TRUE	FALSE
chr4	128970377	C	G	ENST00000281142	ENSG00000151466	SCLT1	TRUE	FALSE
chr4	128970377	C	T	ENST00000281142	ENSG00000151466	SCLT1	TRUE	FALSE
chr4	128970380	T	A	ENST00000281142	ENSG00000151466	SCLT1	TRUE	TRUE
chr4	128970383	T	A	ENST00000281142	ENSG00000151466	SCLT1	TRUE	TRUE
chr4	128970386	T	A	ENST00000281142	ENSG00000151466	SCLT1	TRUE	TRUE
chr4	128970392	G	A	ENST00000281142	ENSG00000151466	SCLT1	TRUE	TRUE
chr4	128970395	C	A	ENST00000281142	ENSG00000151466	SCLT1	TRUE	TRUE
chr4	128970398	G	A	ENST00000281142	ENSG00000151466	SCLT1	TRUE	TRUE
chr4	128970407	C	A	ENST00000281142	ENSG00000151466	SCLT1	TRUE	TRUE
chr4	128970421	A	C	ENST00000281142	ENSG00000151466	SCLT1	TRUE	TRUE
chr4	128970421	A	T	ENST00000281142	ENSG00000151466	SCLT1	TRUE	TRUE
chr4	128970425	C	A	ENST00000281142	ENSG00000151466	SCLT1	TRUE	TRUE
chr4	128970428	C	A	ENST00000281142	ENSG00000151466	SCLT1	TRUE	TRUE
chr4	128970434	T	A	ENST00000281142	ENSG00000151466	SCLT1	TRUE	TRUE
chr4	128970449	T	A	ENST00000281142	ENSG00000151466	SCLT1	TRUE	TRUE
chr4	128970455	C	A	ENST00000281142	ENSG00000151466	SCLT1	TRUE	TRUE
chr4	128970457	A	C	ENST00000281142	ENSG00000151466	SCLT1	TRUE	TRUE
chr4	128970457	A	T	ENST00000281142	ENSG00000151466	SCLT1	TRUE	TRUE
chr4	128970461	T	A	ENST00000281142	ENSG00000151466	SCLT1	TRUE	TRUE
chr4	128970467	G	A	ENST00000281142	ENSG00000151466	SCLT1	TRUE	TRUE
chr4	128970469	C	A	ENST00000281142	ENSG00000151466	SCLT1	TRUE	FALSE
chr4	128970469	C	G	ENST00000281142	ENSG00000151466	SCLT1	TRUE	FALSE
chr4	128970469	C	T	ENST00000281142	ENSG00000151466	SCLT1	TRUE	FALSE
chr4	128970470	T	A	ENST00000281142	ENSG00000151466	SCLT1	TRUE	FALSE
chr4	128970470	T	C	ENST00000281142	ENSG00000151466	SCLT1	TRUE	FALSE
chr4	128970470	T	G	ENST00000281142	ENSG00000151466	SCLT1	TRUE	FALSE
chr4	128992165	A	C	ENST00000281142	ENSG00000151466	SCLT1	TRUE	FALSE
chr4	128992165	A	G	ENST00000281142	ENSG00000151466	SCLT1	TRUE	FALSE
chr4	128992165	A	T	ENST00000281142	ENSG00000151466	SCLT1	TRUE	FALSE
chr4	128992166	C	A	ENST00000281142	ENSG00000151466	SCLT1	TRUE	FALSE
chr4	128992166	C	G	ENST00000281142	ENSG00000151466	SCLT1	TRUE	FALSE
chr4	128992166	C	T	ENST00000281142	ENSG00000151466	SCLT1	TRUE	FALSE
chr4	128992174	T	A	ENST00000281142	ENSG00000151466	SCLT1
chr4	128992177	T	A	ENST00000281142	ENSG00000151466	SCLT1	TRUE	TRUE
chr4	128992180	G	A	ENST00000281142	ENSG00000151466	SCLT1	TRUE	TRUE
chr4	128992186	G	A	ENST00000281142	ENSG00000151466	SCLT1	TRUE	TRUE
chr4	128992189	C	A	ENST00000281142	ENSG00000151466	SCLT1	TRUE	TRUE
chr4	128992204	G	A	ENST00000281142	ENSG00000151466	SCLT1
chr4	128992207	C	A	ENST00000281142	ENSG00000151466	SCLT1
chr4	128992219	T	A	ENST00000281142	ENSG00000151466	SCLT1
chr4	128992228	G	A	ENST00000281142	ENSG00000151466	SCLT1
chr4	128992231	G	A	ENST00000281142	ENSG00000151466	SCLT1
chr4	128992238	C	A	ENST00000281142	ENSG00000151466	SCLT1	TRUE	FALSE
chr4	128992238	C	G	ENST00000281142	ENSG00000151466	SCLT1	TRUE	FALSE
chr4	128992238	C	T	ENST00000281142	ENSG00000151466	SCLT1	TRUE	FALSE
chr4	128992239	T	A	ENST00000281142	ENSG00000151466	SCLT1	TRUE	FALSE
chr4	128992239	T	C	ENST00000281142	ENSG00000151466	SCLT1	TRUE	FALSE
chr4	128992239	T	G	ENST00000281142	ENSG00000151466	SCLT1	TRUE	FALSE
chr4	128997872	A	C	ENST00000281142	ENSG00000151466	SCLT1	TRUE	FALSE
chr4	128997872	A	G	ENST00000281142	ENSG00000151466	SCLT1	FALSE	FALSE
chr4	128997872	A	T	ENST00000281142	ENSG00000151466	SCLT1	TRUE	FALSE
chr4	128997873	C	A	ENST00000281142	ENSG00000151466	SCLT1	TRUE	FALSE
chr4	128997873	C	G	ENST00000281142	ENSG00000151466	SCLT1	TRUE	FALSE
chr4	128997873	C	T	ENST00000281142	ENSG00000151466	SCLT1	TRUE	FALSE
chr4	128997879	C	A	ENST00000281142	ENSG00000151466	SCLT1
chr4	128997888	C	A	ENST00000281142	ENSG00000151466	SCLT1	TRUE	TRUE
chr4	128997906	G	A	ENST00000281142	ENSG00000151466	SCLT1	TRUE	TRUE
chr4	128997909	T	A	ENST00000281142	ENSG00000151466	SCLT1	TRUE	TRUE
chr4	128997918	G	A	ENST00000281142	ENSG00000151466	SCLT1	TRUE	TRUE
chr4	128997921	G	A	ENST00000281142	ENSG00000151466	SCLT1	TRUE	TRUE
chr4	128997936	G	A	ENST00000281142	ENSG00000151466	SCLT1	TRUE	TRUE
chr4	128997940	C	A	ENST00000281142	ENSG00000151466	SCLT1	TRUE	FALSE
chr4	128997940	C	G	ENST00000281142	ENSG00000151466	SCLT1	TRUE	FALSE
chr4	128997940	C	T	ENST00000281142	ENSG00000151466	SCLT1	TRUE	FALSE
chr4	128997941	T	A	ENST00000281142	ENSG00000151466	SCLT1	TRUE	FALSE
chr4	128997941	T	C	ENST00000281142	ENSG00000151466	SCLT1	TRUE	FALSE
chr4	128997941	T	G	ENST00000281142	ENSG00000151466	SCLT1	TRUE	FALSE
chr4	128999670	A	C	ENST00000281142	ENSG00000151466	SCLT1	TRUE	FALSE
chr4	128999670	A	G	ENST00000281142	ENSG00000151466	SCLT1	TRUE	FALSE
chr4	128999670	A	T	ENST00000281142	ENSG00000151466	SCLT1	TRUE	FALSE
chr4	128999671	C	A	ENST00000281142	ENSG00000151466	SCLT1	TRUE	FALSE
chr4	128999671	C	G	ENST00000281142	ENSG00000151466	SCLT1	TRUE	FALSE
chr4	128999671	C	T	ENST00000281142	ENSG00000151466	SCLT1	TRUE	FALSE
chr4	128999674	T	A	ENST00000281142	ENSG00000151466	SCLT1	TRUE	TRUE
chr4	128999677	G	A	ENST00000281142	ENSG00000151466	SCLT1	TRUE	TRUE
chr4	128999680	T	A	ENST00000281142	ENSG00000151466	SCLT1	TRUE	TRUE
chr4	128999683	G	A	ENST00000281142	ENSG00000151466	SCLT1	TRUE	TRUE
chr4	128999689	C	A	ENST00000281142	ENSG00000151466	SCLT1	TRUE	TRUE
chr4	128999704	G	A	ENST00000281142	ENSG00000151466	SCLT1	TRUE	TRUE
chr4	128999710	C	A	ENST00000281142	ENSG00000151466	SCLT1	TRUE	TRUE
chr4	128999722	C	A	ENST00000281142	ENSG00000151466	SCLT1	TRUE	TRUE
chr4	128999725	G	A	ENST00000281142	ENSG00000151466	SCLT1	TRUE	TRUE
chr4	128999726	G	C	ENST00000281142	ENSG00000151466	SCLT1	TRUE	TRUE
chr4	128999726	G	T	ENST00000281142	ENSG00000151466	SCLT1	TRUE	TRUE
chr4	128999734	T	A	ENST00000281142	ENSG00000151466	SCLT1	TRUE	TRUE
chr4	128999743	T	A	ENST00000281142	ENSG00000151466	SCLT1	TRUE	TRUE
chr4	128999748	A	T	ENST00000281142	ENSG00000151466	SCLT1	TRUE	TRUE
chr4	128999752	C	A	ENST00000281142	ENSG00000151466	SCLT1	TRUE	TRUE
chr4	128999755	G	A	ENST00000281142	ENSG00000151466	SCLT1	TRUE	TRUE
chr4	128999767	G	A	ENST00000281142	ENSG00000151466	SCLT1	TRUE	TRUE
chr4	128999768	C	T	ENST00000281142	ENSG00000151466	SCLT1	TRUE	TRUE
chr4	128999769	C	T	ENST00000281142	ENSG00000151466	SCLT1	TRUE	TRUE
chr4	128999776	C	A	ENST00000281142	ENSG00000151466	SCLT1	TRUE	TRUE
chr4	128999785	G	A	ENST00000281142	ENSG00000151466	SCLT1	TRUE	TRUE
chr4	128999791	T	A	ENST00000281142	ENSG00000151466	SCLT1	TRUE	TRUE
chr4	128999794	C	A	ENST00000281142	ENSG00000151466	SCLT1	TRUE	TRUE
chr4	128999795	C	A	ENST00000281142	ENSG00000151466	SCLT1	TRUE	FALSE
chr4	128999795	C	G	ENST00000281142	ENSG00000151466	SCLT1	TRUE	FALSE
chr4	128999795	C	T	ENST00000281142	ENSG00000151466	SCLT1	TRUE	FALSE
chr4	128999796	T	A	ENST00000281142	ENSG00000151466	SCLT1	TRUE	FALSE
chr4	128999796	T	C	ENST00000281142	ENSG00000151466	SCLT1	TRUE	FALSE
chr4	128999796	T	G	ENST00000281142	ENSG00000151466	SCLT1	TRUE	FALSE
chr4	129003739	A	C	ENST00000281142	ENSG00000151466	SCLT1	TRUE	FALSE
chr4	129003739	A	G	ENST00000281142	ENSG00000151466	SCLT1	TRUE	FALSE
chr4	129003739	A	T	ENST00000281142	ENSG00000151466	SCLT1	TRUE	FALSE
chr4	129003740	C	A	ENST00000281142	ENSG00000151466	SCLT1	TRUE	FALSE
chr4	129003740	C	G	ENST00000281142	ENSG00000151466	SCLT1	TRUE	FALSE
chr4	129003740	C	T	ENST00000281142	ENSG00000151466	SCLT1	TRUE	FALSE
chr4	129003743	G	A	ENST00000281142	ENSG00000151466	SCLT1	TRUE	TRUE
chr4	129003755	G	A	ENST00000281142	ENSG00000151466	SCLT1	TRUE	TRUE
chr4	129003757	A	T	ENST00000281142	ENSG00000151466	SCLT1	TRUE	TRUE
chr4	129003761	G	A	ENST00000281142	ENSG00000151466	SCLT1	TRUE	TRUE
chr4	129003764	C	A	ENST00000281142	ENSG00000151466	SCLT1	TRUE	TRUE
chr4	129003767	G	A	ENST00000281142	ENSG00000151466	SCLT1	TRUE	TRUE
chr4	129003776	T	A	ENST00000281142	ENSG00000151466	SCLT1	TRUE	TRUE
chr4	129003785	C	A	ENST00000281142	ENSG00000151466	SCLT1	TRUE	TRUE
chr4	129003795	A	C	ENST00000281142	ENSG00000151466	SCLT1	TRUE	TRUE
chr4	129003795	A	T	ENST00000281142	ENSG00000151466	SCLT1	TRUE	TRUE
chr4	129003809	C	A	ENST00000281142	ENSG00000151466	SCLT1	TRUE	TRUE
chr4	129003815	C	A	ENST00000281142	ENSG00000151466	SCLT1	TRUE	TRUE
chr4	129003836	C	A	ENST00000281142	ENSG00000151466	SCLT1	TRUE	TRUE
chr4	129003838	A	T	ENST00000281142	ENSG00000151466	SCLT1	TRUE	TRUE
chr4	129003842	T	A	ENST00000281142	ENSG00000151466	SCLT1
chr4	129003845	T	A	ENST00000281142	ENSG00000151466	SCLT1	TRUE	TRUE
chr4	129003848	C	A	ENST00000281142	ENSG00000151466	SCLT1	TRUE	TRUE
chr4	129003860	T	A	ENST00000281142	ENSG00000151466	SCLT1	TRUE	TRUE
chr4	129003862	A	C	ENST00000281142	ENSG00000151466	SCLT1	TRUE	TRUE
chr4	129003862	A	T	ENST00000281142	ENSG00000151466	SCLT1	TRUE	TRUE
chr4	129003866	C	A	ENST00000281142	ENSG00000151466	SCLT1	TRUE	TRUE
chr4	129003874	A	T	ENST00000281142	ENSG00000151466	SCLT1	TRUE	TRUE
chr4	129003877	C	A	ENST00000281142	ENSG00000151466	SCLT1	TRUE	FALSE
chr4	129003877	C	G	ENST00000281142	ENSG00000151466	SCLT1	TRUE	FALSE
chr4	129003877	C	T	ENST00000281142	ENSG00000151466	SCLT1	TRUE	FALSE
chr4	129003878	T	A	ENST00000281142	ENSG00000151466	SCLT1	TRUE	FALSE
chr4	129003878	T	C	ENST00000281142	ENSG00000151466	SCLT1	TRUE	FALSE
chr4	129003878	T	G	ENST00000281142	ENSG00000151466	SCLT1	TRUE	FALSE
chr4	129039039	A	C	ENST00000281142	ENSG00000151466	SCLT1	TRUE	FALSE
chr4	129039039	A	G	ENST00000281142	ENSG00000151466	SCLT1	TRUE	FALSE
chr4	129039039	A	T	ENST00000281142	ENSG00000151466	SCLT1	TRUE	FALSE
chr4	129039040	C	A	ENST00000281142	ENSG00000151466	SCLT1	TRUE	FALSE
chr4	129039040	C	G	ENST00000281142	ENSG00000151466	SCLT1	TRUE	FALSE
chr4	129039040	C	T	ENST00000281142	ENSG00000151466	SCLT1	TRUE	FALSE
chr4	129039045	C	A	ENST00000281142	ENSG00000151466	SCLT1	TRUE	TRUE
chr4	129039051	C	A	ENST00000281142	ENSG00000151466	SCLT1	TRUE	TRUE
chr4	129039054	T	A	ENST00000281142	ENSG00000151466	SCLT1	TRUE	TRUE
chr4	129039066	C	A	ENST00000281142	ENSG00000151466	SCLT1	TRUE	TRUE
chr4	129039072	G	A	ENST00000281142	ENSG00000151466	SCLT1	TRUE	TRUE
chr4	129039074	A	C	ENST00000281142	ENSG00000151466	SCLT1	TRUE	TRUE
chr4	129039074	A	T	ENST00000281142	ENSG00000151466	SCLT1	TRUE	TRUE
chr4	129039078	T	A	ENST00000281142	ENSG00000151466	SCLT1	TRUE	TRUE
chr4	129039084	C	A	ENST00000281142	ENSG00000151466	SCLT1	TRUE	TRUE
chr4	129039093	G	A	ENST00000281142	ENSG00000151466	SCLT1	TRUE	TRUE
chr4	129039096	T	A	ENST00000281142	ENSG00000151466	SCLT1	TRUE	TRUE
chr4	129039097	C	A	ENST00000281142	ENSG00000151466	SCLT1	TRUE	FALSE
chr4	129039097	C	G	ENST00000281142	ENSG00000151466	SCLT1	TRUE	FALSE
chr4	129039097	C	T	ENST00000281142	ENSG00000151466	SCLT1	TRUE	FALSE
chr4	129039098	T	A	ENST00000281142	ENSG00000151466	SCLT1	TRUE	FALSE
chr4	129039098	T	C	ENST00000281142	ENSG00000151466	SCLT1	TRUE	FALSE
chr4	129039098	T	G	ENST00000281142	ENSG00000151466	SCLT1	TRUE	FALSE
chr4	129043393	A	C	ENST00000281142	ENSG00000151466	SCLT1	TRUE	FALSE
chr4	129043393	A	G	ENST00000281142	ENSG00000151466	SCLT1	TRUE	FALSE
chr4	129043393	A	T	ENST00000281142	ENSG00000151466	SCLT1	TRUE	FALSE
chr4	129043394	C	A	ENST00000281142	ENSG00000151466	SCLT1	TRUE	FALSE
chr4	129043394	C	G	ENST00000281142	ENSG00000151466	SCLT1	TRUE	FALSE
chr4	129043394	C	T	ENST00000281142	ENSG00000151466	SCLT1	TRUE	FALSE
chr4	129043397	G	A	ENST00000281142	ENSG00000151466	SCLT1
chr4	129043398	G	C	ENST00000281142	ENSG00000151466	SCLT1
chr4	129043398	G	T	ENST00000281142	ENSG00000151466	SCLT1
chr4	129043401	A	C	ENST00000281142	ENSG00000151466	SCLT1	TRUE	TRUE
chr4	129043401	A	T	ENST00000281142	ENSG00000151466	SCLT1	TRUE	TRUE
chr4	129043406	T	A	ENST00000281142	ENSG00000151466	SCLT1	TRUE	TRUE
chr4	129043412	G	A	ENST00000281142	ENSG00000151466	SCLT1	TRUE	TRUE
chr4	129043424	C	A	ENST00000281142	ENSG00000151466	SCLT1	TRUE	TRUE
chr4	129043427	C	A	ENST00000281142	ENSG00000151466	SCLT1	TRUE	TRUE
chr4	129043436	T	A	ENST00000281142	ENSG00000151466	SCLT1	TRUE	TRUE
chr4	129043440	A	C	ENST00000281142	ENSG00000151466	SCLT1	TRUE	TRUE
chr4	129043440	A	T	ENST00000281142	ENSG00000151466	SCLT1	TRUE	TRUE
chr4	129043445	C	A	ENST00000281142	ENSG00000151466	SCLT1	TRUE	TRUE
chr4	129043462	A	C	ENST00000281142	ENSG00000151466	SCLT1
chr4	129043462	A	T	ENST00000281142	ENSG00000151466	SCLT1
chr4	129043468	C	A	ENST00000281142	ENSG00000151466	SCLT1	TRUE	FALSE
chr4	129043468	C	G	ENST00000281142	ENSG00000151466	SCLT1	TRUE	FALSE
chr4	129043468	C	T	ENST00000281142	ENSG00000151466	SCLT1	TRUE	FALSE
chr4	129043469	T	A	ENST00000281142	ENSG00000151466	SCLT1	TRUE	FALSE
chr4	129043469	T	C	ENST00000281142	ENSG00000151466	SCLT1	TRUE	FALSE
chr4	129043469	T	G	ENST00000281142	ENSG00000151466	SCLT1	TRUE	FALSE
chr4	129043991	A	C	ENST00000281142	ENSG00000151466	SCLT1	TRUE	FALSE
chr4	129043991	A	G	ENST00000281142	ENSG00000151466	SCLT1	TRUE	FALSE
chr4	129043991	A	T	ENST00000281142	ENSG00000151466	SCLT1	TRUE	FALSE
chr4	129043992	C	A	ENST00000281142	ENSG00000151466	SCLT1	TRUE	FALSE
chr4	129043992	C	G	ENST00000281142	ENSG00000151466	SCLT1	TRUE	FALSE
chr4	129043992	C	T	ENST00000281142	ENSG00000151466	SCLT1	TRUE	FALSE
chr4	129043997	G	A	ENST00000281142	ENSG00000151466	SCLT1	TRUE	TRUE
chr4	129044015	C	A	ENST00000281142	ENSG00000151466	SCLT1	TRUE	TRUE
chr4	129044030	C	A	ENST00000281142	ENSG00000151466	SCLT1	TRUE	TRUE
chr4	129044033	C	A	ENST00000281142	ENSG00000151466	SCLT1	TRUE	TRUE
chr4	129044036	C	A	ENST00000281142	ENSG00000151466	SCLT1	TRUE	TRUE
chr4	129044039	G	A	ENST00000281142	ENSG00000151466	SCLT1	TRUE	TRUE
chr4	129044040	G	T	ENST00000281142	ENSG00000151466	SCLT1	TRUE	TRUE
chr4	129044051	T	A	ENST00000281142	ENSG00000151466	SCLT1	TRUE	TRUE
chr4	129044052	C	A	ENST00000281142	ENSG00000151466	SCLT1	TRUE	FALSE
chr4	129044052	C	G	ENST00000281142	ENSG00000151466	SCLT1	TRUE	FALSE
chr4	129044052	C	T	ENST00000281142	ENSG00000151466	SCLT1	TRUE	FALSE
chr4	129044053	T	A	ENST00000281142	ENSG00000151466	SCLT1	TRUE	FALSE
chr4	129044053	T	C	ENST00000281142	ENSG00000151466	SCLT1	TRUE	FALSE
chr4	129044053	T	G	ENST00000281142	ENSG00000151466	SCLT1	TRUE	FALSE
chr4	129082304	A	C	ENST00000281142	ENSG00000151466	SCLT1	TRUE	FALSE
chr4	129082304	A	G	ENST00000281142	ENSG00000151466	SCLT1	FALSE	FALSE
chr4	129082304	A	T	ENST00000281142	ENSG00000151466	SCLT1	TRUE	FALSE
chr4	129082305	C	A	ENST00000281142	ENSG00000151466	SCLT1	TRUE	FALSE
chr4	129082305	C	G	ENST00000281142	ENSG00000151466	SCLT1	TRUE	FALSE
chr4	129082305	C	T	ENST00000281142	ENSG00000151466	SCLT1	TRUE	FALSE
chr4	129082308	G	A	ENST00000281142	ENSG00000151466	SCLT1	TRUE	TRUE
chr4	129082316	G	C	ENST00000281142	ENSG00000151466	SCLT1	TRUE	TRUE
chr4	129082316	G	T	ENST00000281142	ENSG00000151466	SCLT1	TRUE	TRUE
chr4	129082318	A	C	ENST00000281142	ENSG00000151466	SCLT1	TRUE	TRUE
chr4	129082318	A	T	ENST00000281142	ENSG00000151466	SCLT1	TRUE	TRUE
chr4	129082323	T	A	ENST00000281142	ENSG00000151466	SCLT1	TRUE	TRUE
chr4	129082335	C	A	ENST00000281142	ENSG00000151466	SCLT1	TRUE	TRUE
chr4	129082341	G	A	ENST00000281142	ENSG00000151466	SCLT1	TRUE	FALSE
chr4	129082342	A	C	ENST00000281142	ENSG00000151466	SCLT1	TRUE	FALSE
chr4	129082342	A	T	ENST00000281142	ENSG00000151466	SCLT1	TRUE	FALSE
chr4	129082359	C	A	ENST00000281142	ENSG00000151466	SCLT1	FALSE	FALSE
chr4	129082368	T	A	ENST00000281142	ENSG00000151466	SCLT1	FALSE	FALSE
chr4	129082371	G	A	ENST00000281142	ENSG00000151466	SCLT1	FALSE	FALSE
chr4	129082374	C	A	ENST00000281142	ENSG00000151466	SCLT1	TRUE	FALSE
chr4	129082374	C	G	ENST00000281142	ENSG00000151466	SCLT1	TRUE	FALSE
chr4	129082374	C	T	ENST00000281142	ENSG00000151466	SCLT1	TRUE	FALSE
chr4	129082375	T	A	ENST00000281142	ENSG00000151466	SCLT1	TRUE	FALSE
chr4	129082375	T	C	ENST00000281142	ENSG00000151466	SCLT1	TRUE	FALSE
chr4	129082375	T	G	ENST00000281142	ENSG00000151466	SCLT1	TRUE	FALSE
chr4	129093068	A	C	ENST00000281142	ENSG00000151466	SCLT1	TRUE	FALSE
chr4	129093068	A	G	ENST00000281142	ENSG00000151466	SCLT1	TRUE	FALSE
chr4	129093068	A	T	ENST00000281142	ENSG00000151466	SCLT1	TRUE	FALSE
chr4	129093069	C	A	ENST00000281142	ENSG00000151466	SCLT1	TRUE	FALSE
chr4	129093069	C	G	ENST00000281142	ENSG00000151466	SCLT1	TRUE	FALSE
chr4	129093069	C	T	ENST00000281142	ENSG00000151466	SCLT1	TRUE	FALSE
chr4	129093073	G	A	ENST00000281142	ENSG00000151466	SCLT1	FALSE	FALSE
chr4	129093076	C	A	ENST00000281142	ENSG00000151466	SCLT1	FALSE	FALSE
chr4	129093079	T	A	ENST00000281142	ENSG00000151466	SCLT1	FALSE	FALSE
chr4	129093094	C	A	ENST00000281142	ENSG00000151466	SCLT1	FALSE	FALSE
chr4	129096210	G	A	ENST00000425929	ENSG00000151470	C4orf33	FALSE	FALSE
chr4	129096210	G	C	ENST00000425929	ENSG00000151470	C4orf33	FALSE	FALSE
chr4	129096210	G	T	ENST00000425929	ENSG00000151470	C4orf33	FALSE	FALSE
chr4	129096211	T	A	ENST00000425929	ENSG00000151470	C4orf33	FALSE	FALSE
chr4	129096211	T	C	ENST00000425929	ENSG00000151470	C4orf33	FALSE	FALSE
chr4	129096211	T	G	ENST00000425929	ENSG00000151470	C4orf33	FALSE	FALSE
chr4	129102600	A	C	ENST00000425929	ENSG00000151470	C4orf33	TRUE	FALSE
chr4	129102600	A	G	ENST00000425929	ENSG00000151470	C4orf33	TRUE	FALSE
chr4	129102600	A	T	ENST00000425929	ENSG00000151470	C4orf33	TRUE	FALSE
chr4	129102601	G	A	ENST00000425929	ENSG00000151470	C4orf33	TRUE	FALSE
chr4	129102601	G	C	ENST00000425929	ENSG00000151470	C4orf33	TRUE	FALSE
chr4	129102601	G	T	ENST00000425929	ENSG00000151470	C4orf33	TRUE	FALSE
chr4	129102620	A	T	ENST00000425929	ENSG00000151470	C4orf33	FALSE	FALSE
chr4	129102626	G	T	ENST00000425929	ENSG00000151470	C4orf33	FALSE	FALSE
chr4	129102636	G	A	ENST00000425929	ENSG00000151470	C4orf33	FALSE	FALSE
chr4	129102637	G	A	ENST00000425929	ENSG00000151470	C4orf33	FALSE	FALSE
chr4	129102653	A	T	ENST00000425929	ENSG00000151470	C4orf33	FALSE	FALSE
chr4	129102659	G	T	ENST00000425929	ENSG00000151470	C4orf33	FALSE	FALSE
chr4	129102692	A	T	ENST00000425929	ENSG00000151470	C4orf33	TRUE	TRUE
chr4	129102695	G	T	ENST00000425929	ENSG00000151470	C4orf33	TRUE	TRUE
chr4	129102749	G	T	ENST00000425929	ENSG00000151470	C4orf33	TRUE	TRUE
chr4	129102752	G	T	ENST00000425929	ENSG00000151470	C4orf33	TRUE	TRUE
chr4	129102758	G	T	ENST00000425929	ENSG00000151470	C4orf33	TRUE	TRUE
chr4	129102761	A	T	ENST00000425929	ENSG00000151470	C4orf33	TRUE	TRUE
chr4	129102773	G	T	ENST00000425929	ENSG00000151470	C4orf33	TRUE	TRUE
chr4	129102780	G	A	ENST00000425929	ENSG00000151470	C4orf33	TRUE	TRUE
chr4	129102781	G	A	ENST00000425929	ENSG00000151470	C4orf33	TRUE	TRUE
chr4	129102787	T	A	ENST00000425929	ENSG00000151470	C4orf33	TRUE	TRUE
chr4	129102787	T	G	ENST00000425929	ENSG00000151470	C4orf33	TRUE	TRUE
chr4	129102788	G	T	ENST00000425929	ENSG00000151470	C4orf33	TRUE	TRUE
chr4	129102792	G	A	ENST00000425929	ENSG00000151470	C4orf33	TRUE	FALSE
chr4	129102792	G	C	ENST00000425929	ENSG00000151470	C4orf33	TRUE	FALSE
chr4	129102792	G	T	ENST00000425929	ENSG00000151470	C4orf33	TRUE	FALSE
chr4	129102793	T	A	ENST00000425929	ENSG00000151470	C4orf33	TRUE	FALSE
chr4	129102793	T	C	ENST00000425929	ENSG00000151470	C4orf33	FALSE	FALSE
chr4	129102793	T	G	ENST00000425929	ENSG00000151470	C4orf33	TRUE	FALSE
chr4	129106585	A	C	ENST00000425929	ENSG00000151470	C4orf33	FALSE	FALSE
chr4	129106585	A	G	ENST00000425929	ENSG00000151470	C4orf33	TRUE	FALSE
chr4	129106585	A	T	ENST00000425929	ENSG00000151470	C4orf33	FALSE	FALSE
chr4	129106586	G	A	ENST00000425929	ENSG00000151470	C4orf33	FALSE	FALSE
chr4	129106586	G	C	ENST00000425929	ENSG00000151470	C4orf33	FALSE	FALSE
chr4	129106586	G	T	ENST00000425929	ENSG00000151470	C4orf33	FALSE	FALSE
chr4	129106592	G	T	ENST00000425929	ENSG00000151470	C4orf33	TRUE	TRUE
chr4	129106605	T	A	ENST00000425929	ENSG00000151470	C4orf33	TRUE	TRUE
chr4	129106619	G	T	ENST00000425929	ENSG00000151470	C4orf33	TRUE	TRUE
chr4	129106622	C	T	ENST00000425929	ENSG00000151470	C4orf33	TRUE	TRUE
chr4	129106627	T	A	ENST00000425929	ENSG00000151470	C4orf33	TRUE	TRUE
chr4	129106627	T	G	ENST00000425929	ENSG00000151470	C4orf33	TRUE	TRUE
chr4	129106629	T	A	ENST00000425929	ENSG00000151470	C4orf33	TRUE	TRUE
chr4	129106629	T	G	ENST00000425929	ENSG00000151470	C4orf33	TRUE	TRUE
chr4	129106631	G	T	ENST00000425929	ENSG00000151470	C4orf33	TRUE	TRUE
chr4	129106637	G	T	ENST00000425929	ENSG00000151470	C4orf33	TRUE	TRUE
chr4	129106645	T	A	ENST00000425929	ENSG00000151470	C4orf33	TRUE	TRUE
chr4	129106648	G	A	ENST00000425929	ENSG00000151470	C4orf33	FALSE	FALSE
chr4	129106648	G	C	ENST00000425929	ENSG00000151470	C4orf33	FALSE	FALSE
chr4	129106648	G	T	ENST00000425929	ENSG00000151470	C4orf33	FALSE	FALSE
chr4	129106649	T	A	ENST00000425929	ENSG00000151470	C4orf33	FALSE	FALSE
chr4	129106649	T	C	ENST00000425929	ENSG00000151470	C4orf33	FALSE	FALSE
chr4	129106649	T	G	ENST00000425929	ENSG00000151470	C4orf33	FALSE	FALSE
chr4	129109305	A	C	ENST00000425929	ENSG00000151470	C4orf33	FALSE	FALSE
chr4	129109305	A	G	ENST00000425929	ENSG00000151470	C4orf33	FALSE	FALSE
chr4	129109305	A	T	ENST00000425929	ENSG00000151470	C4orf33	FALSE	FALSE
chr4	129109306	G	A	ENST00000425929	ENSG00000151470	C4orf33	FALSE	FALSE
chr4	129109306	G	C	ENST00000425929	ENSG00000151470	C4orf33	FALSE	FALSE
chr4	129109306	G	T	ENST00000425929	ENSG00000151470	C4orf33	FALSE	FALSE
chr4	129109311	G	T	ENST00000425929	ENSG00000151470	C4orf33	TRUE	TRUE
chr4	129109314	C	T	ENST00000425929	ENSG00000151470	C4orf33	TRUE	TRUE
chr4	129109321	T	A	ENST00000425929	ENSG00000151470	C4orf33	TRUE	TRUE
chr4	129109321	T	G	ENST00000425929	ENSG00000151470	C4orf33	TRUE	TRUE
chr4	129109330	T	A	ENST00000425929	ENSG00000151470	C4orf33	TRUE	TRUE
chr4	129109330	T	G	ENST00000425929	ENSG00000151470	C4orf33	TRUE	TRUE
chr4	129109338	G	T	ENST00000425929	ENSG00000151470	C4orf33	TRUE	TRUE
chr4	129109341	A	T	ENST00000425929	ENSG00000151470	C4orf33	TRUE	TRUE
chr4	129109344	A	T	ENST00000425929	ENSG00000151470	C4orf33	TRUE	TRUE
chr4	129109354	G	A	ENST00000425929	ENSG00000151470	C4orf33	TRUE	TRUE
chr4	129109355	G	A	ENST00000425929	ENSG00000151470	C4orf33	TRUE	TRUE
chr4	129109356	A	T	ENST00000425929	ENSG00000151470	C4orf33	TRUE	TRUE
chr4	129109359	G	A	ENST00000425929	ENSG00000151470	C4orf33	FALSE	FALSE
chr4	129109359	G	C	ENST00000425929	ENSG00000151470	C4orf33	FALSE	FALSE
chr4	129109359	G	T	ENST00000425929	ENSG00000151470	C4orf33	FALSE	FALSE
chr4	129109360	T	A	ENST00000425929	ENSG00000151470	C4orf33	FALSE	FALSE
chr4	129109360	T	C	ENST00000425929	ENSG00000151470	C4orf33	FALSE	FALSE
chr4	129109360	T	G	ENST00000425929	ENSG00000151470	C4orf33	FALSE	FALSE
chr4	129109471	A	C	ENST00000425929	ENSG00000151470	C4orf33	TRUE	FALSE
chr4	129109471	A	G	ENST00000425929	ENSG00000151470	C4orf33	TRUE	FALSE
chr4	129109471	A	T	ENST00000425929	ENSG00000151470	C4orf33	TRUE	FALSE
chr4	129109472	G	A	ENST00000425929	ENSG00000151470	C4orf33	TRUE	FALSE
chr4	129109472	G	C	ENST00000425929	ENSG00000151470	C4orf33	TRUE	FALSE
chr4	129109472	G	T	ENST00000425929	ENSG00000151470	C4orf33	TRUE	FALSE
chr4	129109473	C	T	ENST00000425929	ENSG00000151470	C4orf33	TRUE	TRUE
chr4	129109476	G	T	ENST00000425929	ENSG00000151470	C4orf33	TRUE	TRUE
chr4	129109486	T	A	ENST00000425929	ENSG00000151470	C4orf33	TRUE	TRUE
chr4	129109486	T	G	ENST00000425929	ENSG00000151470	C4orf33	TRUE	TRUE
chr4	129109489	C	A	ENST00000425929	ENSG00000151470	C4orf33	TRUE	TRUE
chr4	129109494	A	T	ENST00000425929	ENSG00000151470	C4orf33	TRUE	TRUE
chr4	129109503	A	T	ENST00000425929	ENSG00000151470	C4orf33	TRUE	TRUE
chr4	129109506	G	T	ENST00000425929	ENSG00000151470	C4orf33	TRUE	TRUE
chr4	129109509	G	T	ENST00000425929	ENSG00000151470	C4orf33	TRUE	TRUE
chr4	129109515	A	T	ENST00000425929	ENSG00000151470	C4orf33	TRUE	TRUE
chr4	129109519	G	A	ENST00000425929	ENSG00000151470	C4orf33	TRUE	TRUE
chr4	129109520	G	A	ENST00000425929	ENSG00000151470	C4orf33	TRUE	TRUE
chr4	129109521	G	T	ENST00000425929	ENSG00000151470	C4orf33	TRUE	TRUE
chr4	129109527	A	T	ENST00000425929	ENSG00000151470	C4orf33	TRUE	TRUE
chr4	129109535	T	A	ENST00000425929	ENSG00000151470	C4orf33	TRUE	TRUE
chr4	129109535	T	G	ENST00000425929	ENSG00000151470	C4orf33	TRUE	TRUE
chr4	129109543	G	A	ENST00000425929	ENSG00000151470	C4orf33	TRUE	TRUE
chr4	129109544	G	A	ENST00000425929	ENSG00000151470	C4orf33	TRUE	TRUE
chr4	129109550	T	A	ENST00000425929	ENSG00000151470	C4orf33	TRUE	TRUE
chr4	129109550	T	G	ENST00000425929	ENSG00000151470	C4orf33	TRUE	TRUE
chr4	129109569	A	T	ENST00000425929	ENSG00000151470	C4orf33	TRUE	TRUE
chr4	129109579	C	A	ENST00000425929	ENSG00000151470	C4orf33	TRUE	TRUE
chr4	129109579	C	G	ENST00000425929	ENSG00000151470	C4orf33	TRUE	TRUE
chr4	129109593	G	T	ENST00000425929	ENSG00000151470	C4orf33	TRUE	TRUE
chr4	129109597	C	A	ENST00000425929	ENSG00000151470	C4orf33	TRUE	TRUE
chr4	129109597	C	G	ENST00000425929	ENSG00000151470	C4orf33	TRUE	TRUE
chr4	129109599	A	T	ENST00000425929	ENSG00000151470	C4orf33	TRUE	TRUE
chr4	129109605	A	T	ENST00000425929	ENSG00000151470	C4orf33	TRUE	TRUE
chr4	129109608	C	T	ENST00000425929	ENSG00000151470	C4orf33	TRUE	TRUE
chr4	129109616	T	A	ENST00000425929	ENSG00000151470	C4orf33	TRUE	TRUE
chr4	129109616	T	G	ENST00000425929	ENSG00000151470	C4orf33	TRUE	TRUE
chr4	129109617	G	T	ENST00000425929	ENSG00000151470	C4orf33	TRUE	TRUE
chr4	129109628	C	A	ENST00000425929	ENSG00000151470	C4orf33	FALSE	FALSE
chr4	129109628	C	G	ENST00000425929	ENSG00000151470	C4orf33	FALSE	FALSE
chr4	129109638	C	T	ENST00000425929	ENSG00000151470	C4orf33	FALSE	FALSE
chr4	129109644	G	T	ENST00000425929	ENSG00000151470	C4orf33	FALSE	FALSE
chr4	129109650	C	T	ENST00000425929	ENSG00000151470	C4orf33	FALSE	FALSE
chr4	129109653	C	T	ENST00000425929	ENSG00000151470	C4orf33	FALSE	FALSE
chr4	129109656	G	T	ENST00000425929	ENSG00000151470	C4orf33	FALSE	FALSE
chr4	129109659	C	T	ENST00000425929	ENSG00000151470	C4orf33	FALSE	FALSE
chr4	129109662	A	T	ENST00000425929	ENSG00000151470	C4orf33	FALSE	FALSE
chr4	129109673	G	A	ENST00000425929	ENSG00000151470	C4orf33	TRUE	FALSE
chr4	129109673	G	C	ENST00000425929	ENSG00000151470	C4orf33	TRUE	FALSE
chr4	129109673	G	T	ENST00000425929	ENSG00000151470	C4orf33	TRUE	FALSE
chr4	129109674	T	A	ENST00000425929	ENSG00000151470	C4orf33	TRUE	FALSE
chr4	129109674	T	C	ENST00000425929	ENSG00000151470	C4orf33	TRUE	FALSE
chr4	129109674	T	G	ENST00000425929	ENSG00000151470	C4orf33	TRUE	FALSE
chr4	129111684	A	C	ENST00000425929	ENSG00000151470	C4orf33	TRUE	FALSE
chr4	129111684	A	G	ENST00000425929	ENSG00000151470	C4orf33	TRUE	FALSE
chr4	129111684	A	T	ENST00000425929	ENSG00000151470	C4orf33	TRUE	FALSE
chr4	129111685	G	A	ENST00000425929	ENSG00000151470	C4orf33	TRUE	FALSE
chr4	129111685	G	C	ENST00000425929	ENSG00000151470	C4orf33	TRUE	FALSE
chr4	129111685	G	T	ENST00000425929	ENSG00000151470	C4orf33	TRUE	FALSE
chr4	129111692	C	A	ENST00000425929	ENSG00000151470	C4orf33	FALSE	FALSE
chr4	129111696	G	T	ENST00000425929	ENSG00000151470	C4orf33	FALSE	FALSE
chr4	129111701	C	A	ENST00000425929	ENSG00000151470	C4orf33	FALSE	FALSE
chr4	129111701	C	G	ENST00000425929	ENSG00000151470	C4orf33	FALSE	FALSE
chr4	129111705	A	T	ENST00000425929	ENSG00000151470	C4orf33	FALSE	FALSE
chr4	129111732	G	T	ENST00000425929	ENSG00000151470	C4orf33	FALSE	FALSE
chr4	129111735	G	T	ENST00000425929	ENSG00000151470	C4orf33	FALSE	FALSE
chr4	129111738	G	T	ENST00000425929	ENSG00000151470	C4orf33	FALSE	FALSE
chr4	129111742	G	A	ENST00000425929	ENSG00000151470	C4orf33	FALSE	FALSE
chr4	129111743	G	A	ENST00000425929	ENSG00000151470	C4orf33	FALSE	FALSE
chr4	129111744	A	T	ENST00000425929	ENSG00000151470	C4orf33	FALSE	FALSE
chr4	129111747	C	T	ENST00000425929	ENSG00000151470	C4orf33	FALSE	FALSE
chr4	129111753	G	T	ENST00000425929	ENSG00000151470	C4orf33	FALSE	FALSE
chr4	129111757	C	A	ENST00000425929	ENSG00000151470	C4orf33	FALSE	FALSE
chr4	129111757	C	G	ENST00000425929	ENSG00000151470	C4orf33	FALSE	FALSE
chr4	129111766	G	A	ENST00000425929	ENSG00000151470	C4orf33	FALSE	FALSE
chr4	129111767	G	A	ENST00000425929	ENSG00000151470	C4orf33	FALSE	FALSE
chr4	129111774	G	T	ENST00000425929	ENSG00000151470	C4orf33	FALSE	FALSE
chr4	129111777	A	T	ENST00000425929	ENSG00000151470	C4orf33	FALSE	FALSE
chr4	129111782	T	A	ENST00000425929	ENSG00000151470	C4orf33	FALSE	FALSE
chr4	133150154	T	A	ENST00000264360	ENSG00000138650	PCDH10	FALSE	FALSE
chr4	133150154	T	G	ENST00000264360	ENSG00000138650	PCDH10	FALSE	FALSE
chr4	133150157	T	A	ENST00000264360	ENSG00000138650	PCDH10	FALSE	FALSE
chr4	133150166	T	A	ENST00000264360	ENSG00000138650	PCDH10	FALSE	FALSE
chr4	133150172	G	A	ENST00000264360	ENSG00000138650	PCDH10	FALSE	FALSE
chr4	133150173	G	A	ENST00000264360	ENSG00000138650	PCDH10	FALSE	FALSE
chr4	133150180	G	T	ENST00000264360	ENSG00000138650	PCDH10	FALSE	FALSE
chr4	133150183	G	T	ENST00000264360	ENSG00000138650	PCDH10	FALSE	FALSE
chr4	133150195	C	T	ENST00000264360	ENSG00000138650	PCDH10	TRUE	FALSE
chr4	133150206	C	A	ENST00000264360	ENSG00000138650	PCDH10	TRUE	FALSE
chr4	133150206	C	G	ENST00000264360	ENSG00000138650	PCDH10	TRUE	FALSE
chr4	133150213	C	T	ENST00000264360	ENSG00000138650	PCDH10	TRUE	TRUE
chr4	133150216	G	T	ENST00000264360	ENSG00000138650	PCDH10	TRUE	TRUE
chr4	133150219	G	T	ENST00000264360	ENSG00000138650	PCDH10	TRUE	TRUE
chr4	133150222	C	T	ENST00000264360	ENSG00000138650	PCDH10	TRUE	TRUE
chr4	133150225	G	T	ENST00000264360	ENSG00000138650	PCDH10	TRUE	TRUE
chr4	133150255	G	T	ENST00000264360	ENSG00000138650	PCDH10	TRUE	TRUE
chr4	133150279	A	T	ENST00000264360	ENSG00000138650	PCDH10	TRUE	TRUE
chr4	133150286	C	A	ENST00000264360	ENSG00000138650	PCDH10	TRUE	TRUE
chr4	133150300	C	T	ENST00000264360	ENSG00000138650	PCDH10	TRUE	TRUE
chr4	133150316	C	A	ENST00000264360	ENSG00000138650	PCDH10	TRUE	TRUE
chr4	133150316	C	G	ENST00000264360	ENSG00000138650	PCDH10	TRUE	TRUE
chr4	133150329	C	A	ENST00000264360	ENSG00000138650	PCDH10	TRUE	TRUE
chr4	133150329	C	G	ENST00000264360	ENSG00000138650	PCDH10	TRUE	TRUE
chr4	133150331	T	A	ENST00000264360	ENSG00000138650	PCDH10	TRUE	TRUE
chr4	133150331	T	G	ENST00000264360	ENSG00000138650	PCDH10	TRUE	TRUE
chr4	133150345	G	T	ENST00000264360	ENSG00000138650	PCDH10	TRUE	TRUE
chr4	133150362	C	A	ENST00000264360	ENSG00000138650	PCDH10	TRUE	TRUE
chr4	133150362	C	G	ENST00000264360	ENSG00000138650	PCDH10	TRUE	TRUE
chr4	133150369	G	T	ENST00000264360	ENSG00000138650	PCDH10	TRUE	TRUE
chr4	133150372	A	T	ENST00000264360	ENSG00000138650	PCDH10	TRUE	TRUE
chr4	133150384	G	T	ENST00000264360	ENSG00000138650	PCDH10	TRUE	TRUE
chr4	133150387	C	T	ENST00000264360	ENSG00000138650	PCDH10	TRUE	TRUE
chr4	133150395	C	A	ENST00000264360	ENSG00000138650	PCDH10	TRUE	TRUE
chr4	133150396	A	T	ENST00000264360	ENSG00000138650	PCDH10	TRUE	TRUE
chr4	133150399	C	T	ENST00000264360	ENSG00000138650	PCDH10	TRUE	TRUE
chr4	133150413	T	A	ENST00000264360	ENSG00000138650	PCDH10
chr4	133150426	G	T	ENST00000264360	ENSG00000138650	PCDH10
chr4	133150438	G	T	ENST00000264360	ENSG00000138650	PCDH10
chr4	133150450	G	T	ENST00000264360	ENSG00000138650	PCDH10
chr4	133150459	C	T	ENST00000264360	ENSG00000138650	PCDH10
chr4	133150465	G	T	ENST00000264360	ENSG00000138650	PCDH10
chr4	133150471	G	T	ENST00000264360	ENSG00000138650	PCDH10
chr4	133150510	G	T	ENST00000264360	ENSG00000138650	PCDH10	TRUE	TRUE
chr4	133150528	G	T	ENST00000264360	ENSG00000138650	PCDH10	TRUE	TRUE
chr4	133150537	G	T	ENST00000264360	ENSG00000138650	PCDH10	TRUE	TRUE
chr4	133150568	T	A	ENST00000264360	ENSG00000138650	PCDH10	TRUE	TRUE
chr4	133150570	G	T	ENST00000264360	ENSG00000138650	PCDH10	TRUE	TRUE
chr4	133150607	T	A	ENST00000264360	ENSG00000138650	PCDH10	TRUE	TRUE
chr4	133150617	C	A	ENST00000264360	ENSG00000138650	PCDH10	TRUE	TRUE
chr4	133150617	C	G	ENST00000264360	ENSG00000138650	PCDH10	TRUE	TRUE
chr4	133150618	G	T	ENST00000264360	ENSG00000138650	PCDH10	TRUE	TRUE
chr4	133150638	C	A	ENST00000264360	ENSG00000138650	PCDH10	TRUE	TRUE
chr4	133150638	C	G	ENST00000264360	ENSG00000138650	PCDH10	TRUE	TRUE
chr4	133150654	C	T	ENST00000264360	ENSG00000138650	PCDH10	TRUE	TRUE
chr4	133150660	C	T	ENST00000264360	ENSG00000138650	PCDH10	TRUE	TRUE
chr4	133150675	C	T	ENST00000264360	ENSG00000138650	PCDH10	TRUE	TRUE
chr4	133150684	G	T	ENST00000264360	ENSG00000138650	PCDH10	TRUE	TRUE
chr4	133150696	G	T	ENST00000264360	ENSG00000138650	PCDH10	TRUE	TRUE
chr4	133150699	A	T	ENST00000264360	ENSG00000138650	PCDH10	TRUE	TRUE
chr4	133150711	C	T	ENST00000264360	ENSG00000138650	PCDH10
chr4	133150714	G	T	ENST00000264360	ENSG00000138650	PCDH10
chr4	133150717	C	T	ENST00000264360	ENSG00000138650	PCDH10
chr4	133150720	C	T	ENST00000264360	ENSG00000138650	PCDH10
chr4	133150737	C	A	ENST00000264360	ENSG00000138650	PCDH10
chr4	133150737	C	G	ENST00000264360	ENSG00000138650	PCDH10
chr4	133150756	G	T	ENST00000264360	ENSG00000138650	PCDH10
chr4	133150759	G	T	ENST00000264360	ENSG00000138650	PCDH10
chr4	133150768	G	T	ENST00000264360	ENSG00000138650	PCDH10
chr4	133150771	G	T	ENST00000264360	ENSG00000138650	PCDH10
chr4	133150777	G	T	ENST00000264360	ENSG00000138650	PCDH10
chr4	133150780	G	T	ENST00000264360	ENSG00000138650	PCDH10
chr4	133150783	G	T	ENST00000264360	ENSG00000138650	PCDH10
chr4	133150789	G	T	ENST00000264360	ENSG00000138650	PCDH10
chr4	133150801	G	T	ENST00000264360	ENSG00000138650	PCDH10	TRUE	TRUE
chr4	133150819	C	T	ENST00000264360	ENSG00000138650	PCDH10	TRUE	TRUE
chr4	133150822	C	T	ENST00000264360	ENSG00000138650	PCDH10	TRUE	TRUE
chr4	133150825	C	T	ENST00000264360	ENSG00000138650	PCDH10	TRUE	TRUE
chr4	133150855	C	T	ENST00000264360	ENSG00000138650	PCDH10	TRUE	TRUE
chr4	133150894	C	T	ENST00000264360	ENSG00000138650	PCDH10	TRUE	TRUE
chr4	133150905	C	A	ENST00000264360	ENSG00000138650	PCDH10	TRUE	TRUE
chr4	133150905	C	G	ENST00000264360	ENSG00000138650	PCDH10	TRUE	TRUE
chr4	133150921	G	T	ENST00000264360	ENSG00000138650	PCDH10	TRUE	TRUE
chr4	133150951	C	T	ENST00000264360	ENSG00000138650	PCDH10	TRUE	TRUE
chr4	133150975	G	T	ENST00000264360	ENSG00000138650	PCDH10	TRUE	TRUE
chr4	133150981	C	T	ENST00000264360	ENSG00000138650	PCDH10	TRUE	TRUE
chr4	133150990	G	T	ENST00000264360	ENSG00000138650	PCDH10	TRUE	TRUE
chr4	133151001	C	A	ENST00000264360	ENSG00000138650	PCDH10	TRUE	TRUE
chr4	133151001	C	G	ENST00000264360	ENSG00000138650	PCDH10	TRUE	TRUE
chr4	133151021	C	A	ENST00000264360	ENSG00000138650	PCDH10	TRUE	TRUE
chr4	133151035	G	T	ENST00000264360	ENSG00000138650	PCDH10	TRUE	TRUE
chr4	133151044	G	T	ENST00000264360	ENSG00000138650	PCDH10	TRUE	TRUE
chr4	133151051	C	A	ENST00000264360	ENSG00000138650	PCDH10	TRUE	TRUE
chr4	133151065	A	T	ENST00000264360	ENSG00000138650	PCDH10	TRUE	TRUE
chr4	133151071	G	T	ENST00000264360	ENSG00000138650	PCDH10	TRUE	TRUE
chr4	133151083	G	T	ENST00000264360	ENSG00000138650	PCDH10	TRUE	TRUE
chr4	133151087	T	A	ENST00000264360	ENSG00000138650	PCDH10	TRUE	TRUE
chr4	133151094	T	A	ENST00000264360	ENSG00000138650	PCDH10	TRUE	TRUE
chr4	133151094	T	G	ENST00000264360	ENSG00000138650	PCDH10	TRUE	TRUE
chr4	133151095	G	T	ENST00000264360	ENSG00000138650	PCDH10	TRUE	TRUE
chr4	133151098	G	T	ENST00000264360	ENSG00000138650	PCDH10	TRUE	TRUE
chr4	133151112	C	A	ENST00000264360	ENSG00000138650	PCDH10	TRUE	TRUE
chr4	133151112	C	G	ENST00000264360	ENSG00000138650	PCDH10	TRUE	TRUE
chr4	133151113	C	T	ENST00000264360	ENSG00000138650	PCDH10	TRUE	TRUE
chr4	133151121	C	A	ENST00000264360	ENSG00000138650	PCDH10	TRUE	TRUE
chr4	133151121	C	G	ENST00000264360	ENSG00000138650	PCDH10	TRUE	TRUE
chr4	133151125	C	T	ENST00000264360	ENSG00000138650	PCDH10	TRUE	TRUE
chr4	133151131	A	T	ENST00000264360	ENSG00000138650	PCDH10	TRUE	TRUE
chr4	133151166	C	A	ENST00000264360	ENSG00000138650	PCDH10	TRUE	TRUE
chr4	133151167	A	T	ENST00000264360	ENSG00000138650	PCDH10	TRUE	TRUE
chr4	133151179	C	T	ENST00000264360	ENSG00000138650	PCDH10	TRUE	TRUE
chr4	133151209	G	T	ENST00000264360	ENSG00000138650	PCDH10	TRUE	TRUE
chr4	133151230	A	T	ENST00000264360	ENSG00000138650	PCDH10	TRUE	TRUE
chr4	133151233	G	T	ENST00000264360	ENSG00000138650	PCDH10	TRUE	TRUE
chr4	133151245	G	T	ENST00000264360	ENSG00000138650	PCDH10	TRUE	TRUE
chr4	133151300	C	A	ENST00000264360	ENSG00000138650	PCDH10	TRUE	TRUE
chr4	133151300	C	G	ENST00000264360	ENSG00000138650	PCDH10	TRUE	TRUE
chr4	133151302	G	T	ENST00000264360	ENSG00000138650	PCDH10	TRUE	TRUE
chr4	133151305	G	T	ENST00000264360	ENSG00000138650	PCDH10	TRUE	TRUE
chr4	133151314	C	T	ENST00000264360	ENSG00000138650	PCDH10	TRUE	TRUE
chr4	133151320	C	T	ENST00000264360	ENSG00000138650	PCDH10	TRUE	TRUE
chr4	133151325	C	A	ENST00000264360	ENSG00000138650	PCDH10	TRUE	TRUE
chr4	133151326	G	T	ENST00000264360	ENSG00000138650	PCDH10	TRUE	TRUE
chr4	133151335	G	T	ENST00000264360	ENSG00000138650	PCDH10	TRUE	TRUE
chr4	133151356	A	T	ENST00000264360	ENSG00000138650	PCDH10	TRUE	TRUE
chr4	133151368	A	T	ENST00000264360	ENSG00000138650	PCDH10	TRUE	TRUE
chr4	133151376	C	A	ENST00000264360	ENSG00000138650	PCDH10	TRUE	TRUE
chr4	133151376	C	G	ENST00000264360	ENSG00000138650	PCDH10	TRUE	TRUE
chr4	133151379	C	A	ENST00000264360	ENSG00000138650	PCDH10	TRUE	TRUE
chr4	133151379	C	G	ENST00000264360	ENSG00000138650	PCDH10	TRUE	TRUE
chr4	133151392	G	T	ENST00000264360	ENSG00000138650	PCDH10	TRUE	TRUE
chr4	133151407	C	T	ENST00000264360	ENSG00000138650	PCDH10	TRUE	TRUE
chr4	133151410	G	T	ENST00000264360	ENSG00000138650	PCDH10	TRUE	TRUE
chr4	133151427	C	A	ENST00000264360	ENSG00000138650	PCDH10	TRUE	TRUE
chr4	133151427	C	G	ENST00000264360	ENSG00000138650	PCDH10	TRUE	TRUE
chr4	133151458	G	T	ENST00000264360	ENSG00000138650	PCDH10	TRUE	TRUE
chr4	133151479	A	T	ENST00000264360	ENSG00000138650	PCDH10	TRUE	TRUE
chr4	133151483	C	A	ENST00000264360	ENSG00000138650	PCDH10	TRUE	TRUE
chr4	133151488	C	T	ENST00000264360	ENSG00000138650	PCDH10	TRUE	TRUE
chr4	133151494	C	T	ENST00000264360	ENSG00000138650	PCDH10	TRUE	TRUE
chr4	133151501	C	A	ENST00000264360	ENSG00000138650	PCDH10	TRUE	TRUE
chr4	133151533	C	T	ENST00000264360	ENSG00000138650	PCDH10	TRUE	TRUE
chr4	133151544	C	A	ENST00000264360	ENSG00000138650	PCDH10	TRUE	TRUE
chr4	133151544	C	G	ENST00000264360	ENSG00000138650	PCDH10	TRUE	TRUE
chr4	133151553	T	A	ENST00000264360	ENSG00000138650	PCDH10	TRUE	TRUE
chr4	133151553	T	G	ENST00000264360	ENSG00000138650	PCDH10	TRUE	TRUE
chr4	133151560	G	T	ENST00000264360	ENSG00000138650	PCDH10	TRUE	TRUE
chr4	133151583	C	A	ENST00000264360	ENSG00000138650	PCDH10	TRUE	TRUE
chr4	133151583	C	G	ENST00000264360	ENSG00000138650	PCDH10	TRUE	TRUE
chr4	133151589	C	A	ENST00000264360	ENSG00000138650	PCDH10	TRUE	TRUE
chr4	133151589	C	G	ENST00000264360	ENSG00000138650	PCDH10	TRUE	TRUE
chr4	133151614	G	T	ENST00000264360	ENSG00000138650	PCDH10	TRUE	TRUE
chr4	133151629	C	T	ENST00000264360	ENSG00000138650	PCDH10	TRUE	TRUE
chr4	133151640	C	A	ENST00000264360	ENSG00000138650	PCDH10	TRUE	TRUE
chr4	133151640	C	G	ENST00000264360	ENSG00000138650	PCDH10	TRUE	TRUE
chr4	133151650	G	T	ENST00000264360	ENSG00000138650	PCDH10	TRUE	TRUE
chr4	133151655	C	A	ENST00000264360	ENSG00000138650	PCDH10	TRUE	TRUE
chr4	133151656	C	T	ENST00000264360	ENSG00000138650	PCDH10	TRUE	TRUE
chr4	133151662	C	T	ENST00000264360	ENSG00000138650	PCDH10	TRUE	TRUE
chr4	133151685	C	A	ENST00000264360	ENSG00000138650	PCDH10	TRUE	TRUE
chr4	133151685	C	G	ENST00000264360	ENSG00000138650	PCDH10	TRUE	TRUE
chr4	133151701	G	T	ENST00000264360	ENSG00000138650	PCDH10	TRUE	TRUE
chr4	133151712	C	A	ENST00000264360	ENSG00000138650	PCDH10	TRUE	TRUE
chr4	133151712	C	G	ENST00000264360	ENSG00000138650	PCDH10	TRUE	TRUE
chr4	133151714	T	A	ENST00000264360	ENSG00000138650	PCDH10	TRUE	TRUE
chr4	133151718	C	A	ENST00000264360	ENSG00000138650	PCDH10	TRUE	TRUE
chr4	133151718	C	G	ENST00000264360	ENSG00000138650	PCDH10	TRUE	TRUE
chr4	133151739	T	A	ENST00000264360	ENSG00000138650	PCDH10	TRUE	TRUE
chr4	133151739	T	G	ENST00000264360	ENSG00000138650	PCDH10	TRUE	TRUE
chr4	133151740	G	T	ENST00000264360	ENSG00000138650	PCDH10	TRUE	TRUE
chr4	133151743	C	T	ENST00000264360	ENSG00000138650	PCDH10	TRUE	TRUE
chr4	133151749	A	T	ENST00000264360	ENSG00000138650	PCDH10	TRUE	TRUE
chr4	133151764	C	T	ENST00000264360	ENSG00000138650	PCDH10	TRUE	TRUE
chr4	133151770	G	T	ENST00000264360	ENSG00000138650	PCDH10	TRUE	TRUE
chr4	133151794	C	T	ENST00000264360	ENSG00000138650	PCDH10	TRUE	TRUE
chr4	133151839	C	T	ENST00000264360	ENSG00000138650	PCDH10	TRUE	TRUE
chr4	133151902	G	T	ENST00000264360	ENSG00000138650	PCDH10	TRUE	TRUE
chr4	133151918	C	A	ENST00000264360	ENSG00000138650	PCDH10	TRUE	TRUE
chr4	133151923	G	T	ENST00000264360	ENSG00000138650	PCDH10	TRUE	TRUE
chr4	133151934	C	A	ENST00000264360	ENSG00000138650	PCDH10	TRUE	TRUE
chr4	133151934	C	G	ENST00000264360	ENSG00000138650	PCDH10	TRUE	TRUE
chr4	133151974	G	T	ENST00000264360	ENSG00000138650	PCDH10	TRUE	TRUE
chr4	133151994	C	A	ENST00000264360	ENSG00000138650	PCDH10	TRUE	TRUE
chr4	133151994	C	G	ENST00000264360	ENSG00000138650	PCDH10	TRUE	TRUE
chr4	133152013	G	T	ENST00000264360	ENSG00000138650	PCDH10	TRUE	TRUE
chr4	133152038	G	A	ENST00000264360	ENSG00000138650	PCDH10	TRUE	TRUE
chr4	133152039	G	A	ENST00000264360	ENSG00000138650	PCDH10	TRUE	TRUE
chr4	133152049	G	T	ENST00000264360	ENSG00000138650	PCDH10	TRUE	TRUE
chr4	133152067	C	T	ENST00000264360	ENSG00000138650	PCDH10	TRUE	TRUE
chr4	133152079	A	T	ENST00000264360	ENSG00000138650	PCDH10	TRUE	TRUE
chr4	133152091	C	T	ENST00000264360	ENSG00000138650	PCDH10	TRUE	TRUE
chr4	133152102	T	A	ENST00000264360	ENSG00000138650	PCDH10	TRUE	TRUE
chr4	133152102	T	G	ENST00000264360	ENSG00000138650	PCDH10	TRUE	TRUE
chr4	133152103	G	T	ENST00000264360	ENSG00000138650	PCDH10	TRUE	TRUE
chr4	133152115	G	T	ENST00000264360	ENSG00000138650	PCDH10	TRUE	TRUE
chr4	133152133	C	T	ENST00000264360	ENSG00000138650	PCDH10	TRUE	TRUE
chr4	133152169	C	T	ENST00000264360	ENSG00000138650	PCDH10	TRUE	TRUE
chr4	133152190	G	T	ENST00000264360	ENSG00000138650	PCDH10	TRUE	TRUE
chr4	133152196	C	T	ENST00000264360	ENSG00000138650	PCDH10	TRUE	TRUE
chr4	133152214	G	T	ENST00000264360	ENSG00000138650	PCDH10	TRUE	TRUE
chr4	133152220	G	T	ENST00000264360	ENSG00000138650	PCDH10	TRUE	TRUE
chr4	133152227	C	A	ENST00000264360	ENSG00000138650	PCDH10	TRUE	TRUE
chr4	133152227	C	G	ENST00000264360	ENSG00000138650	PCDH10	TRUE	TRUE
chr4	133152229	G	T	ENST00000264360	ENSG00000138650	PCDH10	TRUE	TRUE
chr4	133152232	G	T	ENST00000264360	ENSG00000138650	PCDH10	TRUE	TRUE
chr4	133152238	C	T	ENST00000264360	ENSG00000138650	PCDH10	TRUE	TRUE
chr4	133152265	G	T	ENST00000264360	ENSG00000138650	PCDH10	TRUE	TRUE
chr4	133152272	C	A	ENST00000264360	ENSG00000138650	PCDH10	TRUE	TRUE
chr4	133152305	T	A	ENST00000264360	ENSG00000138650	PCDH10	TRUE	TRUE
chr4	133152311	C	A	ENST00000264360	ENSG00000138650	PCDH10	TRUE	TRUE
chr4	133152360	C	A	ENST00000264360	ENSG00000138650	PCDH10	TRUE	TRUE
chr4	133152361	C	T	ENST00000264360	ENSG00000138650	PCDH10	TRUE	TRUE
chr4	133152364	A	T	ENST00000264360	ENSG00000138650	PCDH10	TRUE	TRUE
chr4	133152367	G	T	ENST00000264360	ENSG00000138650	PCDH10	TRUE	TRUE
chr4	133152370	A	T	ENST00000264360	ENSG00000138650	PCDH10	TRUE	TRUE
chr4	133152373	A	T	ENST00000264360	ENSG00000138650	PCDH10	TRUE	TRUE
chr4	133152387	T	A	ENST00000264360	ENSG00000138650	PCDH10	TRUE	TRUE
chr4	133152387	T	G	ENST00000264360	ENSG00000138650	PCDH10	TRUE	TRUE
chr4	133152393	T	A	ENST00000264360	ENSG00000138650	PCDH10	TRUE	TRUE
chr4	133152408	C	A	ENST00000264360	ENSG00000138650	PCDH10	TRUE	TRUE
chr4	133152411	C	A	ENST00000264360	ENSG00000138650	PCDH10	TRUE	TRUE
chr4	133152417	C	A	ENST00000264360	ENSG00000138650	PCDH10	TRUE	TRUE
chr4	133152420	C	A	ENST00000264360	ENSG00000138650	PCDH10	TRUE	TRUE
chr4	133152423	C	A	ENST00000264360	ENSG00000138650	PCDH10	TRUE	TRUE
chr4	133152426	C	A	ENST00000264360	ENSG00000138650	PCDH10	TRUE	TRUE
chr4	133152429	C	A	ENST00000264360	ENSG00000138650	PCDH10	TRUE	TRUE
chr4	133152436	G	T	ENST00000264360	ENSG00000138650	PCDH10	TRUE	TRUE
chr4	133152443	C	A	ENST00000264360	ENSG00000138650	PCDH10	TRUE	TRUE
chr4	133152450	C	A	ENST00000264360	ENSG00000138650	PCDH10	TRUE	TRUE
chr4	133152453	T	A	ENST00000264360	ENSG00000138650	PCDH10	TRUE	TRUE
chr4	133152460	C	T	ENST00000264360	ENSG00000138650	PCDH10	TRUE	TRUE
chr4	133152475	A	T	ENST00000264360	ENSG00000138650	PCDH10	TRUE	TRUE
chr4	133152478	A	T	ENST00000264360	ENSG00000138650	PCDH10	TRUE	TRUE
chr4	133152481	A	T	ENST00000264360	ENSG00000138650	PCDH10	TRUE	TRUE
chr4	133152490	A	T	ENST00000264360	ENSG00000138650	PCDH10	TRUE	TRUE
chr4	133152494	C	A	ENST00000264360	ENSG00000138650	PCDH10	TRUE	TRUE
chr4	133152494	C	G	ENST00000264360	ENSG00000138650	PCDH10	TRUE	TRUE
chr4	133152511	C	T	ENST00000264360	ENSG00000138650	PCDH10	TRUE	TRUE
chr4	133152541	C	T	ENST00000264360	ENSG00000138650	PCDH10	TRUE	TRUE
chr4	133152553	G	T	ENST00000264360	ENSG00000138650	PCDH10	TRUE	TRUE
chr4	133152556	G	T	ENST00000264360	ENSG00000138650	PCDH10	TRUE	TRUE
chr4	133152589	C	T	ENST00000264360	ENSG00000138650	PCDH10	TRUE	TRUE
chr4	133152597	C	A	ENST00000264360	ENSG00000138650	PCDH10	TRUE	TRUE
chr4	133152597	C	G	ENST00000264360	ENSG00000138650	PCDH10	TRUE	TRUE
chr4	133152600	C	A	ENST00000264360	ENSG00000138650	PCDH10	TRUE	TRUE
chr4	133152603	T	A	ENST00000264360	ENSG00000138650	PCDH10	TRUE	TRUE
chr4	133152603	T	G	ENST00000264360	ENSG00000138650	PCDH10	TRUE	TRUE
chr4	133152604	C	T	ENST00000264360	ENSG00000138650	PCDH10	TRUE	TRUE
chr4	133152612	C	A	ENST00000264360	ENSG00000138650	PCDH10	TRUE	TRUE
chr4	133152622	G	T	ENST00000264360	ENSG00000138650	PCDH10	TRUE	TRUE
chr4	133152631	A	T	ENST00000264360	ENSG00000138650	PCDH10	TRUE	TRUE
chr4	133152652	A	T	ENST00000264360	ENSG00000138650	PCDH10	TRUE	TRUE
chr4	133152660	C	A	ENST00000264360	ENSG00000138650	PCDH10	TRUE	TRUE
chr4	133152668	C	A	ENST00000264360	ENSG00000138650	PCDH10	TRUE	TRUE
chr4	133152685	G	T	ENST00000264360	ENSG00000138650	PCDH10	TRUE	TRUE
chr4	133152699	C	A	ENST00000264360	ENSG00000138650	PCDH10	TRUE	TRUE
chr4	133152720	C	A	ENST00000264360	ENSG00000138650	PCDH10	TRUE	TRUE
chr4	133152720	C	G	ENST00000264360	ENSG00000138650	PCDH10	TRUE	TRUE
chr4	133152727	C	T	ENST00000264360	ENSG00000138650	PCDH10	TRUE	TRUE
chr4	133152730	C	T	ENST00000264360	ENSG00000138650	PCDH10	TRUE	TRUE
chr4	133152751	G	T	ENST00000264360	ENSG00000138650	PCDH10	TRUE	TRUE
chr4	133152761	T	A	ENST00000264360	ENSG00000138650	PCDH10	TRUE	TRUE
chr4	133152769	G	T	ENST00000264360	ENSG00000138650	PCDH10	TRUE	TRUE
chr4	133152772	G	A	ENST00000264360	ENSG00000138650	PCDH10	TRUE	FALSE
chr4	133152772	G	C	ENST00000264360	ENSG00000138650	PCDH10	TRUE	FALSE
chr4	133152772	G	T	ENST00000264360	ENSG00000138650	PCDH10	TRUE	FALSE
chr4	133152773	T	A	ENST00000264360	ENSG00000138650	PCDH10	TRUE	FALSE
chr4	133152773	T	C	ENST00000264360	ENSG00000138650	PCDH10	TRUE	FALSE
chr4	133152773	T	G	ENST00000264360	ENSG00000138650	PCDH10	TRUE	FALSE
chr4	133154305	A	C	ENST00000264360	ENSG00000138650	PCDH10	TRUE	FALSE
chr4	133154305	A	G	ENST00000264360	ENSG00000138650	PCDH10	TRUE	FALSE
chr4	133154305	A	T	ENST00000264360	ENSG00000138650	PCDH10	TRUE	FALSE
chr4	133154306	G	A	ENST00000264360	ENSG00000138650	PCDH10	TRUE	FALSE
chr4	133154306	G	C	ENST00000264360	ENSG00000138650	PCDH10	TRUE	FALSE
chr4	133154306	G	T	ENST00000264360	ENSG00000138650	PCDH10	TRUE	FALSE
chr4	133154310	A	T	ENST00000264360	ENSG00000138650	PCDH10	TRUE	TRUE
chr4	133154316	C	T	ENST00000264360	ENSG00000138650	PCDH10	TRUE	TRUE
chr4	133154319	C	T	ENST00000264360	ENSG00000138650	PCDH10	TRUE	TRUE
chr4	133154325	G	T	ENST00000264360	ENSG00000138650	PCDH10	TRUE	TRUE
chr4	133154336	T	A	ENST00000264360	ENSG00000138650	PCDH10	TRUE	TRUE
chr4	133154336	T	G	ENST00000264360	ENSG00000138650	PCDH10	TRUE	TRUE
chr4	133154346	A	T	ENST00000264360	ENSG00000138650	PCDH10	TRUE	TRUE
chr4	133154355	C	T	ENST00000264360	ENSG00000138650	PCDH10	TRUE	TRUE
chr4	133154366	G	A	ENST00000264360	ENSG00000138650	PCDH10	TRUE	FALSE
chr4	133154366	G	C	ENST00000264360	ENSG00000138650	PCDH10	TRUE	FALSE
chr4	133154366	G	T	ENST00000264360	ENSG00000138650	PCDH10	TRUE	FALSE
chr4	133154367	T	A	ENST00000264360	ENSG00000138650	PCDH10	TRUE	FALSE
chr4	133154367	T	C	ENST00000264360	ENSG00000138650	PCDH10	TRUE	FALSE
chr4	133154367	T	G	ENST00000264360	ENSG00000138650	PCDH10	TRUE	FALSE
chr4	133154915	A	C	ENST00000264360	ENSG00000138650	PCDH10	TRUE	FALSE
chr4	133154915	A	G	ENST00000264360	ENSG00000138650	PCDH10	TRUE	FALSE
chr4	133154915	A	T	ENST00000264360	ENSG00000138650	PCDH10	TRUE	FALSE
chr4	133154916	G	A	ENST00000264360	ENSG00000138650	PCDH10	TRUE	FALSE
chr4	133154916	G	C	ENST00000264360	ENSG00000138650	PCDH10	TRUE	FALSE
chr4	133154916	G	T	ENST00000264360	ENSG00000138650	PCDH10	TRUE	FALSE
chr4	133154927	C	T	ENST00000264360	ENSG00000138650	PCDH10	TRUE	TRUE
chr4	133154930	G	T	ENST00000264360	ENSG00000138650	PCDH10	TRUE	TRUE
chr4	133154951	A	T	ENST00000264360	ENSG00000138650	PCDH10	TRUE	TRUE
chr4	133154966	G	T	ENST00000264360	ENSG00000138650	PCDH10	TRUE	TRUE
chr4	133154975	G	T	ENST00000264360	ENSG00000138650	PCDH10	TRUE	TRUE
chr4	133154978	C	T	ENST00000264360	ENSG00000138650	PCDH10	TRUE	TRUE
chr4	133154981	G	T	ENST00000264360	ENSG00000138650	PCDH10	TRUE	TRUE
chr4	133155014	C	T	ENST00000264360	ENSG00000138650	PCDH10	TRUE	TRUE
chr4	133155018	C	A	ENST00000264360	ENSG00000138650	PCDH10	TRUE	TRUE
chr4	133155018	C	G	ENST00000264360	ENSG00000138650	PCDH10	TRUE	TRUE
chr4	133155024	G	A	ENST00000264360	ENSG00000138650	PCDH10	TRUE	FALSE
chr4	133155024	G	C	ENST00000264360	ENSG00000138650	PCDH10	TRUE	FALSE
chr4	133155024	G	T	ENST00000264360	ENSG00000138650	PCDH10	TRUE	FALSE
chr4	133155025	T	A	ENST00000264360	ENSG00000138650	PCDH10	TRUE	FALSE
chr4	133155025	T	C	ENST00000264360	ENSG00000138650	PCDH10	FALSE	FALSE
chr4	133155025	T	G	ENST00000264360	ENSG00000138650	PCDH10	TRUE	FALSE
chr4	133162975	A	C	ENST00000264360	ENSG00000138650	PCDH10	TRUE	FALSE
chr4	133162975	A	G	ENST00000264360	ENSG00000138650	PCDH10	TRUE	FALSE
chr4	133162975	A	T	ENST00000264360	ENSG00000138650	PCDH10	TRUE	FALSE
chr4	133162976	G	A	ENST00000264360	ENSG00000138650	PCDH10	TRUE	FALSE
chr4	133162976	G	C	ENST00000264360	ENSG00000138650	PCDH10	TRUE	FALSE
chr4	133162976	G	T	ENST00000264360	ENSG00000138650	PCDH10	TRUE	FALSE
chr4	133162999	C	A	ENST00000264360	ENSG00000138650	PCDH10	TRUE	TRUE
chr4	133163003	G	T	ENST00000264360	ENSG00000138650	PCDH10	TRUE	TRUE
chr4	133163006	G	T	ENST00000264360	ENSG00000138650	PCDH10	TRUE	TRUE
chr4	133163011	T	A	ENST00000264360	ENSG00000138650	PCDH10	TRUE	TRUE
chr4	133163012	A	T	ENST00000264360	ENSG00000138650	PCDH10	TRUE	TRUE
chr4	133163028	C	A	ENST00000264360	ENSG00000138650	PCDH10	TRUE	TRUE
chr4	133163028	C	G	ENST00000264360	ENSG00000138650	PCDH10	TRUE	TRUE
chr4	133163038	C	A	ENST00000264360	ENSG00000138650	PCDH10	TRUE	TRUE
chr4	133163040	G	A	ENST00000264360	ENSG00000138650	PCDH10	TRUE	TRUE
chr4	133163041	G	A	ENST00000264360	ENSG00000138650	PCDH10	TRUE	TRUE
chr4	133163066	G	T	ENST00000264360	ENSG00000138650	PCDH10	TRUE	TRUE
chr4	133163072	C	T	ENST00000264360	ENSG00000138650	PCDH10	TRUE	TRUE
chr4	133163086	T	A	ENST00000264360	ENSG00000138650	PCDH10	TRUE	TRUE
chr4	133163086	T	G	ENST00000264360	ENSG00000138650	PCDH10	TRUE	TRUE
chr4	133163132	G	T	ENST00000264360	ENSG00000138650	PCDH10	TRUE	TRUE
chr4	133163141	G	T	ENST00000264360	ENSG00000138650	PCDH10	TRUE	TRUE
chr4	133163150	G	T	ENST00000264360	ENSG00000138650	PCDH10	TRUE	TRUE
chr4	133163156	C	T	ENST00000264360	ENSG00000138650	PCDH10	TRUE	TRUE
chr4	133163168	G	T	ENST00000264360	ENSG00000138650	PCDH10	TRUE	TRUE
chr4	133163192	A	T	ENST00000264360	ENSG00000138650	PCDH10	TRUE	TRUE
chr4	133163195	G	T	ENST00000264360	ENSG00000138650	PCDH10	TRUE	TRUE
chr4	133163198	A	T	ENST00000264360	ENSG00000138650	PCDH10	TRUE	TRUE
chr4	133163219	G	T	ENST00000264360	ENSG00000138650	PCDH10	TRUE	TRUE
chr4	133163225	A	T	ENST00000264360	ENSG00000138650	PCDH10	TRUE	TRUE
chr4	133163228	G	T	ENST00000264360	ENSG00000138650	PCDH10	TRUE	TRUE
chr4	133163237	G	T	ENST00000264360	ENSG00000138650	PCDH10	FALSE	FALSE
chr4	133163255	C	T	ENST00000264360	ENSG00000138650	PCDH10	FALSE	FALSE
chr4	133163266	C	A	ENST00000264360	ENSG00000138650	PCDH10	FALSE	FALSE
chr4	133163266	C	G	ENST00000264360	ENSG00000138650	PCDH10	FALSE	FALSE
chr4	133163267	A	T	ENST00000264360	ENSG00000138650	PCDH10	FALSE	FALSE
chr4	133163278	T	A	ENST00000264360	ENSG00000138650	PCDH10	FALSE	FALSE
chr4	133163278	T	G	ENST00000264360	ENSG00000138650	PCDH10	FALSE	FALSE
chr4	133163280	T	A	ENST00000264360	ENSG00000138650	PCDH10	FALSE	FALSE
chr4	133163283	G	A	ENST00000264360	ENSG00000138650	PCDH10	TRUE	FALSE
chr4	133163283	G	C	ENST00000264360	ENSG00000138650	PCDH10	TRUE	FALSE
chr4	133163283	G	T	ENST00000264360	ENSG00000138650	PCDH10	TRUE	FALSE
chr4	133163284	T	A	ENST00000264360	ENSG00000138650	PCDH10	TRUE	FALSE
chr4	133163284	T	C	ENST00000264360	ENSG00000138650	PCDH10	FALSE	FALSE
chr4	133163284	T	G	ENST00000264360	ENSG00000138650	PCDH10	TRUE	FALSE
chr4	133190139	A	C	ENST00000264360	ENSG00000138650	PCDH10	TRUE	FALSE
chr4	133190139	A	G	ENST00000264360	ENSG00000138650	PCDH10	TRUE	FALSE
chr4	133190139	A	T	ENST00000264360	ENSG00000138650	PCDH10	TRUE	FALSE
chr4	133190140	G	A	ENST00000264360	ENSG00000138650	PCDH10	TRUE	FALSE
chr4	133190140	G	C	ENST00000264360	ENSG00000138650	PCDH10	TRUE	FALSE
chr4	133190140	G	T	ENST00000264360	ENSG00000138650	PCDH10	TRUE	FALSE
chr4	133190146	A	T	ENST00000264360	ENSG00000138650	PCDH10	FALSE	FALSE
chr4	133190157	C	A	ENST00000264360	ENSG00000138650	PCDH10	FALSE	FALSE
chr4	134199915	T	A	ENST00000421491	ENSG00000254535	PABPC4L	FALSE	FALSE
chr4	134199918	G	A	ENST00000421491	ENSG00000254535	PABPC4L	FALSE	FALSE
chr4	134199923	A	T	ENST00000421491	ENSG00000254535	PABPC4L	FALSE	FALSE
chr4	134199942	T	A	ENST00000421491	ENSG00000254535	PABPC4L	FALSE	FALSE
chr4	134199950	A	T	ENST00000421491	ENSG00000254535	PABPC4L	FALSE	FALSE
chr4	134199969	C	A	ENST00000421491	ENSG00000254535	PABPC4L	FALSE	FALSE
chr4	134199981	T	A	ENST00000421491	ENSG00000254535	PABPC4L	FALSE	FALSE
chr4	134199993	C	A	ENST00000421491	ENSG00000254535	PABPC4L	FALSE	FALSE
chr4	134200006	G	T	ENST00000421491	ENSG00000254535	PABPC4L	FALSE	FALSE
chr4	134200013	A	T	ENST00000421491	ENSG00000254535	PABPC4L	FALSE	FALSE
chr4	134200026	T	A	ENST00000421491	ENSG00000254535	PABPC4L	FALSE	FALSE
chr4	134200032	G	A	ENST00000421491	ENSG00000254535	PABPC4L	FALSE	FALSE
chr4	134200038	C	A	ENST00000421491	ENSG00000254535	PABPC4L	FALSE	FALSE
chr4	134200041	C	A	ENST00000421491	ENSG00000254535	PABPC4L	FALSE	FALSE
chr4	134200044	G	A	ENST00000421491	ENSG00000254535	PABPC4L	FALSE	FALSE
chr4	134200053	T	A	ENST00000421491	ENSG00000254535	PABPC4L	FALSE	FALSE
chr4	134200059	T	A	ENST00000421491	ENSG00000254535	PABPC4L	FALSE	FALSE
chr4	134200067	G	C	ENST00000421491	ENSG00000254535	PABPC4L	FALSE	FALSE
chr4	134200067	G	T	ENST00000421491	ENSG00000254535	PABPC4L	FALSE	FALSE
chr4	134200071	C	A	ENST00000421491	ENSG00000254535	PABPC4L	FALSE	FALSE
chr4	134200076	G	C	ENST00000421491	ENSG00000254535	PABPC4L	FALSE	FALSE
chr4	134200076	G	T	ENST00000421491	ENSG00000254535	PABPC4L	FALSE	FALSE
chr4	134200086	C	A	ENST00000421491	ENSG00000254535	PABPC4L	FALSE	FALSE
chr4	134200092	G	A	ENST00000421491	ENSG00000254535	PABPC4L	FALSE	FALSE
chr4	134200098	T	A	ENST00000421491	ENSG00000254535	PABPC4L	FALSE	FALSE
chr4	134200101	C	A	ENST00000421491	ENSG00000254535	PABPC4L	FALSE	FALSE
chr4	134200128	T	A	ENST00000421491	ENSG00000254535	PABPC4L	FALSE	FALSE
chr4	134200132	A	C	ENST00000421491	ENSG00000254535	PABPC4L	FALSE	FALSE
chr4	134200132	A	T	ENST00000421491	ENSG00000254535	PABPC4L	FALSE	FALSE
chr4	134200140	T	A	ENST00000421491	ENSG00000254535	PABPC4L
chr4	134200149	G	A	ENST00000421491	ENSG00000254535	PABPC4L	FALSE	FALSE
chr4	134200150	G	T	ENST00000421491	ENSG00000254535	PABPC4L	FALSE	FALSE
chr4	134200164	G	A	ENST00000421491	ENSG00000254535	PABPC4L	FALSE	FALSE
chr4	134200167	C	A	ENST00000421491	ENSG00000254535	PABPC4L	FALSE	FALSE
chr4	134200173	T	A	ENST00000421491	ENSG00000254535	PABPC4L	FALSE	FALSE
chr4	134200179	G	A	ENST00000421491	ENSG00000254535	PABPC4L	FALSE	FALSE
chr4	134200182	C	A	ENST00000421491	ENSG00000254535	PABPC4L	FALSE	FALSE
chr4	134200191	G	A	ENST00000421491	ENSG00000254535	PABPC4L	FALSE	FALSE
chr4	134200194	T	A	ENST00000421491	ENSG00000254535	PABPC4L	FALSE	FALSE
chr4	134200196	A	C	ENST00000421491	ENSG00000254535	PABPC4L	FALSE	FALSE
chr4	134200196	A	T	ENST00000421491	ENSG00000254535	PABPC4L	FALSE	FALSE
chr4	134200200	C	A	ENST00000421491	ENSG00000254535	PABPC4L	FALSE	FALSE
chr4	134200206	G	A	ENST00000421491	ENSG00000254535	PABPC4L	FALSE	FALSE
chr4	134200209	G	A	ENST00000421491	ENSG00000254535	PABPC4L	FALSE	FALSE
chr4	134200212	C	A	ENST00000421491	ENSG00000254535	PABPC4L	FALSE	FALSE
chr4	134200218	T	A	ENST00000421491	ENSG00000254535	PABPC4L	FALSE	FALSE
chr4	134200221	T	A	ENST00000421491	ENSG00000254535	PABPC4L	FALSE	FALSE
chr4	134200224	G	A	ENST00000421491	ENSG00000254535	PABPC4L	FALSE	FALSE
chr4	134200248	G	A	ENST00000421491	ENSG00000254535	PABPC4L	FALSE	FALSE
chr4	134200266	C	A	ENST00000421491	ENSG00000254535	PABPC4L	FALSE	FALSE
chr4	134200275	C	A	ENST00000421491	ENSG00000254535	PABPC4L	FALSE	FALSE
chr4	134200278	C	A	ENST00000421491	ENSG00000254535	PABPC4L	FALSE	FALSE
chr4	134200287	T	A	ENST00000421491	ENSG00000254535	PABPC4L	FALSE	FALSE
chr4	134200290	T	A	ENST00000421491	ENSG00000254535	PABPC4L	FALSE	FALSE
chr4	134200299	C	A	ENST00000421491	ENSG00000254535	PABPC4L	FALSE	FALSE
chr4	134200332	T	A	ENST00000421491	ENSG00000254535	PABPC4L	FALSE	FALSE
chr4	134200338	T	A	ENST00000421491	ENSG00000254535	PABPC4L	FALSE	FALSE
chr4	134200362	T	A	ENST00000421491	ENSG00000254535	PABPC4L	FALSE	FALSE
chr4	134200377	T	A	ENST00000421491	ENSG00000254535	PABPC4L	FALSE	FALSE
chr4	134200381	A	C	ENST00000421491	ENSG00000254535	PABPC4L	FALSE	FALSE
chr4	134200381	A	T	ENST00000421491	ENSG00000254535	PABPC4L	FALSE	FALSE
chr4	134200386	T	A	ENST00000421491	ENSG00000254535	PABPC4L	FALSE	FALSE
chr4	134200401	T	A	ENST00000421491	ENSG00000254535	PABPC4L	FALSE	FALSE
chr4	134200403	A	T	ENST00000421491	ENSG00000254535	PABPC4L	FALSE	FALSE
chr4	134200407	T	A	ENST00000421491	ENSG00000254535	PABPC4L	FALSE	FALSE
chr4	134200410	C	A	ENST00000421491	ENSG00000254535	PABPC4L	FALSE	FALSE
chr4	134200428	C	A	ENST00000421491	ENSG00000254535	PABPC4L	FALSE	FALSE
chr4	134200437	T	A	ENST00000421491	ENSG00000254535	PABPC4L
chr4	134200441	G	C	ENST00000421491	ENSG00000254535	PABPC4L	FALSE	FALSE
chr4	134200441	G	T	ENST00000421491	ENSG00000254535	PABPC4L	FALSE	FALSE
chr4	134200458	C	A	ENST00000421491	ENSG00000254535	PABPC4L	FALSE	FALSE
chr4	134200467	T	A	ENST00000421491	ENSG00000254535	PABPC4L	FALSE	FALSE
chr4	134200473	T	A	ENST00000421491	ENSG00000254535	PABPC4L	FALSE	FALSE
chr4	134200479	C	A	ENST00000421491	ENSG00000254535	PABPC4L	FALSE	FALSE
chr4	134200485	C	A	ENST00000421491	ENSG00000254535	PABPC4L	FALSE	FALSE
chr4	134200494	T	A	ENST00000421491	ENSG00000254535	PABPC4L	FALSE	FALSE
chr4	134200497	G	A	ENST00000421491	ENSG00000254535	PABPC4L	FALSE	FALSE
chr4	134200503	T	A	ENST00000421491	ENSG00000254535	PABPC4L	FALSE	FALSE
chr4	134200509	T	A	ENST00000421491	ENSG00000254535	PABPC4L	FALSE	FALSE
chr4	134200524	T	A	ENST00000421491	ENSG00000254535	PABPC4L	FALSE	FALSE
chr4	134200525	G	T	ENST00000421491	ENSG00000254535	PABPC4L	FALSE	FALSE
chr4	134200533	T	A	ENST00000421491	ENSG00000254535	PABPC4L	FALSE	FALSE
chr4	134200542	T	A	ENST00000421491	ENSG00000254535	PABPC4L	FALSE	FALSE
chr4	134200545	C	A	ENST00000421491	ENSG00000254535	PABPC4L	FALSE	FALSE
chr4	134200554	C	A	ENST00000421491	ENSG00000254535	PABPC4L	FALSE	FALSE
chr4	134200557	C	A	ENST00000421491	ENSG00000254535	PABPC4L	FALSE	FALSE
chr4	134200581	G	A	ENST00000421491	ENSG00000254535	PABPC4L	FALSE	FALSE
chr4	134200587	G	A	ENST00000421491	ENSG00000254535	PABPC4L	FALSE	FALSE
chr4	134200603	A	C	ENST00000421491	ENSG00000254535	PABPC4L	FALSE	FALSE
chr4	134200603	A	T	ENST00000421491	ENSG00000254535	PABPC4L	FALSE	FALSE
chr4	134200611	T	A	ENST00000421491	ENSG00000254535	PABPC4L	FALSE	FALSE
chr4	134200620	G	A	ENST00000421491	ENSG00000254535	PABPC4L	FALSE	FALSE
chr4	134200638	T	A	ENST00000421491	ENSG00000254535	PABPC4L	FALSE	FALSE
chr4	134200653	T	A	ENST00000421491	ENSG00000254535	PABPC4L	FALSE	FALSE
chr4	134200656	C	A	ENST00000421491	ENSG00000254535	PABPC4L	FALSE	FALSE
chr4	134200664	G	C	ENST00000421491	ENSG00000254535	PABPC4L	FALSE	FALSE
chr4	134200664	G	T	ENST00000421491	ENSG00000254535	PABPC4L	FALSE	FALSE
chr4	134200674	C	A	ENST00000421491	ENSG00000254535	PABPC4L	FALSE	FALSE
chr4	134200675	A	C	ENST00000421491	ENSG00000254535	PABPC4L	FALSE	FALSE
chr4	134200675	A	T	ENST00000421491	ENSG00000254535	PABPC4L	FALSE	FALSE
chr4	134200686	T	A	ENST00000421491	ENSG00000254535	PABPC4L	FALSE	FALSE
chr4	134200701	T	A	ENST00000421491	ENSG00000254535	PABPC4L	FALSE	FALSE
chr4	134200713	T	A	ENST00000421491	ENSG00000254535	PABPC4L	FALSE	FALSE
chr4	134200734	C	A	ENST00000421491	ENSG00000254535	PABPC4L	FALSE	FALSE
chr4	134200740	T	A	ENST00000421491	ENSG00000254535	PABPC4L	FALSE	FALSE
chr4	134200745	A	T	ENST00000421491	ENSG00000254535	PABPC4L	FALSE	FALSE
chr4	134200747	G	C	ENST00000421491	ENSG00000254535	PABPC4L	FALSE	FALSE
chr4	134200747	G	T	ENST00000421491	ENSG00000254535	PABPC4L	FALSE	FALSE
chr4	134200761	G	A	ENST00000421491	ENSG00000254535	PABPC4L	FALSE	FALSE
chr4	134200765	C	T	ENST00000421491	ENSG00000254535	PABPC4L	FALSE	FALSE
chr4	134200766	C	T	ENST00000421491	ENSG00000254535	PABPC4L	FALSE	FALSE
chr4	134200785	T	A	ENST00000421491	ENSG00000254535	PABPC4L	FALSE	FALSE
chr4	134200791	T	A	ENST00000421491	ENSG00000254535	PABPC4L	FALSE	FALSE
chr4	134200824	T	A	ENST00000421491	ENSG00000254535	PABPC4L	FALSE	FALSE
chr4	134200827	G	A	ENST00000421491	ENSG00000254535	PABPC4L	FALSE	FALSE
chr4	134200842	G	A	ENST00000421491	ENSG00000254535	PABPC4L	FALSE	FALSE
chr4	134200844	A	T	ENST00000421491	ENSG00000254535	PABPC4L	FALSE	FALSE
chr4	134200855	G	C	ENST00000421491	ENSG00000254535	PABPC4L	FALSE	FALSE
chr4	134200855	G	T	ENST00000421491	ENSG00000254535	PABPC4L	FALSE	FALSE
chr4	134200861	A	C	ENST00000421491	ENSG00000254535	PABPC4L	FALSE	FALSE
chr4	134200861	A	T	ENST00000421491	ENSG00000254535	PABPC4L	FALSE	FALSE
chr4	134200887	G	A	ENST00000421491	ENSG00000254535	PABPC4L	FALSE	FALSE
chr4	134200894	G	T	ENST00000421491	ENSG00000254535	PABPC4L	FALSE	FALSE
chr4	134200935	T	A	ENST00000421491	ENSG00000254535	PABPC4L	FALSE	FALSE
chr4	134200953	C	A	ENST00000421491	ENSG00000254535	PABPC4L	FALSE	FALSE
chr4	134200970	A	C	ENST00000421491	ENSG00000254535	PABPC4L	FALSE	FALSE
chr4	134200970	A	T	ENST00000421491	ENSG00000254535	PABPC4L	FALSE	FALSE
chr4	134200981	A	C	ENST00000421491	ENSG00000254535	PABPC4L	FALSE	FALSE
chr4	134200981	A	T	ENST00000421491	ENSG00000254535	PABPC4L	FALSE	FALSE
chr4	134200999	G	C	ENST00000421491	ENSG00000254535	PABPC4L	FALSE	FALSE
chr4	134200999	G	T	ENST00000421491	ENSG00000254535	PABPC4L	FALSE	FALSE
chr4	134201004	T	A	ENST00000421491	ENSG00000254535	PABPC4L	FALSE	FALSE
chr4	134201246	C	A	ENST00000421491	ENSG00000254535	PABPC4L	FALSE	FALSE
chr4	134201246	C	G	ENST00000421491	ENSG00000254535	PABPC4L	FALSE	FALSE
chr4	134201246	C	T	ENST00000421491	ENSG00000254535	PABPC4L	FALSE	FALSE
chr4	134201247	T	A	ENST00000421491	ENSG00000254535	PABPC4L	FALSE	FALSE
chr4	134201247	T	C	ENST00000421491	ENSG00000254535	PABPC4L	FALSE	FALSE
chr4	134201247	T	G	ENST00000421491	ENSG00000254535	PABPC4L	FALSE	FALSE
chr4	134201716	A	C	ENST00000421491	ENSG00000254535	PABPC4L	FALSE	FALSE
chr4	134201716	A	G	ENST00000421491	ENSG00000254535	PABPC4L	FALSE	FALSE
chr4	134201716	A	T	ENST00000421491	ENSG00000254535	PABPC4L	FALSE	FALSE
chr4	134201717	C	A	ENST00000421491	ENSG00000254535	PABPC4L	FALSE	FALSE
chr4	134201717	C	G	ENST00000421491	ENSG00000254535	PABPC4L	FALSE	FALSE
chr4	134201717	C	T	ENST00000421491	ENSG00000254535	PABPC4L	FALSE	FALSE
chr4	137521037	G	A	ENST00000344876	ENSG00000189184	PCDH18	FALSE	FALSE
chr4	137521049	G	A	ENST00000344876	ENSG00000189184	PCDH18	FALSE	FALSE
chr4	137521058	T	A	ENST00000344876	ENSG00000189184	PCDH18	FALSE	FALSE
chr4	137521067	C	A	ENST00000344876	ENSG00000189184	PCDH18	FALSE	FALSE
chr4	137521079	C	A	ENST00000344876	ENSG00000189184	PCDH18	FALSE	FALSE
chr4	137521097	C	A	ENST00000344876	ENSG00000189184	PCDH18	FALSE	FALSE
chr4	137521103	T	A	ENST00000344876	ENSG00000189184	PCDH18	FALSE	FALSE
chr4	137521145	C	A	ENST00000344876	ENSG00000189184	PCDH18	FALSE	FALSE
chr4	137521148	C	A	ENST00000344876	ENSG00000189184	PCDH18	FALSE	FALSE
chr4	137521149	A	C	ENST00000344876	ENSG00000189184	PCDH18	FALSE	FALSE
chr4	137521149	A	T	ENST00000344876	ENSG00000189184	PCDH18	FALSE	FALSE
chr4	137521157	C	A	ENST00000344876	ENSG00000189184	PCDH18	FALSE	FALSE
chr4	137521166	C	A	ENST00000344876	ENSG00000189184	PCDH18	FALSE	FALSE
chr4	137521169	C	A	ENST00000344876	ENSG00000189184	PCDH18	FALSE	FALSE
chr4	137521182	C	T	ENST00000344876	ENSG00000189184	PCDH18	FALSE	FALSE
chr4	137521183	C	T	ENST00000344876	ENSG00000189184	PCDH18	FALSE	FALSE
chr4	137521187	T	A	ENST00000344876	ENSG00000189184	PCDH18	FALSE	FALSE
chr4	137521189	G	C	ENST00000344876	ENSG00000189184	PCDH18	FALSE	FALSE
chr4	137521189	G	T	ENST00000344876	ENSG00000189184	PCDH18	FALSE	FALSE
chr4	137521199	G	A	ENST00000344876	ENSG00000189184	PCDH18	FALSE	FALSE
chr4	137521217	C	A	ENST00000344876	ENSG00000189184	PCDH18	FALSE	FALSE
chr4	137521230	A	T	ENST00000344876	ENSG00000189184	PCDH18	FALSE	FALSE
chr4	137521250	G	A	ENST00000344876	ENSG00000189184	PCDH18	FALSE	FALSE
chr4	137521269	C	T	ENST00000344876	ENSG00000189184	PCDH18	FALSE	FALSE
chr4	137521270	C	T	ENST00000344876	ENSG00000189184	PCDH18	FALSE	FALSE
chr4	137521286	G	A	ENST00000344876	ENSG00000189184	PCDH18	FALSE	FALSE
chr4	137521290	G	C	ENST00000344876	ENSG00000189184	PCDH18	FALSE	FALSE
chr4	137521290	G	T	ENST00000344876	ENSG00000189184	PCDH18	FALSE	FALSE
chr4	137521304	T	A	ENST00000344876	ENSG00000189184	PCDH18	FALSE	FALSE
chr4	137521312	A	T	ENST00000344876	ENSG00000189184	PCDH18	FALSE	FALSE
chr4	137521319	C	A	ENST00000344876	ENSG00000189184	PCDH18	FALSE	FALSE
chr4	137521322	T	A	ENST00000344876	ENSG00000189184	PCDH18	FALSE	FALSE
chr4	137521331	C	A	ENST00000344876	ENSG00000189184	PCDH18	FALSE	FALSE
chr4	137521355	C	A	ENST00000344876	ENSG00000189184	PCDH18	FALSE	FALSE
chr4	137521359	G	T	ENST00000344876	ENSG00000189184	PCDH18	FALSE	FALSE
chr4	137521364	C	A	ENST00000344876	ENSG00000189184	PCDH18	FALSE	FALSE
chr4	137521368	A	C	ENST00000344876	ENSG00000189184	PCDH18	FALSE	FALSE
chr4	137521368	A	T	ENST00000344876	ENSG00000189184	PCDH18	FALSE	FALSE
chr4	137521390	A	C	ENST00000344876	ENSG00000189184	PCDH18	FALSE	FALSE
chr4	137521390	A	T	ENST00000344876	ENSG00000189184	PCDH18	FALSE	FALSE
chr4	137521400	G	A	ENST00000344876	ENSG00000189184	PCDH18	FALSE	FALSE
chr4	137521418	C	A	ENST00000344876	ENSG00000189184	PCDH18	FALSE	FALSE
chr4	137521420	G	T	ENST00000344876	ENSG00000189184	PCDH18	FALSE	FALSE
chr4	137521432	G	C	ENST00000344876	ENSG00000189184	PCDH18	FALSE	FALSE
chr4	137521432	G	T	ENST00000344876	ENSG00000189184	PCDH18	FALSE	FALSE
chr4	137521457	C	A	ENST00000344876	ENSG00000189184	PCDH18	FALSE	FALSE
chr4	137521475	T	A	ENST00000344876	ENSG00000189184	PCDH18	FALSE	FALSE
chr4	137521478	C	A	ENST00000344876	ENSG00000189184	PCDH18	FALSE	FALSE
chr4	137521496	T	A	ENST00000344876	ENSG00000189184	PCDH18	FALSE	FALSE
chr4	137521499	T	A	ENST00000344876	ENSG00000189184	PCDH18	FALSE	FALSE
chr4	137521502	T	A	ENST00000344876	ENSG00000189184	PCDH18	FALSE	FALSE
chr4	137521505	C	A	ENST00000344876	ENSG00000189184	PCDH18	FALSE	FALSE
chr4	137521523	G	A	ENST00000344876	ENSG00000189184	PCDH18	FALSE	FALSE
chr4	137521535	C	A	ENST00000344876	ENSG00000189184	PCDH18	FALSE	FALSE
chr4	137521544	G	A	ENST00000344876	ENSG00000189184	PCDH18	FALSE	FALSE
chr4	137521556	G	A	ENST00000344876	ENSG00000189184	PCDH18	FALSE	FALSE
chr4	137521559	G	A	ENST00000344876	ENSG00000189184	PCDH18	FALSE	FALSE
chr4	137521562	G	A	ENST00000344876	ENSG00000189184	PCDH18	FALSE	FALSE
chr4	137521568	G	A	ENST00000344876	ENSG00000189184	PCDH18	FALSE	FALSE
chr4	137521580	C	A	ENST00000344876	ENSG00000189184	PCDH18	FALSE	FALSE
chr4	137521583	C	A	ENST00000344876	ENSG00000189184	PCDH18	FALSE	FALSE
chr4	137521608	A	C	ENST00000344876	ENSG00000189184	PCDH18	FALSE	FALSE
chr4	137521608	A	T	ENST00000344876	ENSG00000189184	PCDH18	FALSE	FALSE
chr4	137521624	G	C	ENST00000344876	ENSG00000189184	PCDH18	FALSE	FALSE
chr4	137521624	G	T	ENST00000344876	ENSG00000189184	PCDH18	FALSE	FALSE
chr4	137521641	C	T	ENST00000344876	ENSG00000189184	PCDH18	FALSE	FALSE
chr4	137521642	C	T	ENST00000344876	ENSG00000189184	PCDH18	FALSE	FALSE
chr4	137521644	G	T	ENST00000344876	ENSG00000189184	PCDH18	FALSE	FALSE
chr4	137521649	G	A	ENST00000344876	ENSG00000189184	PCDH18	FALSE	FALSE
chr4	137521661	C	A	ENST00000344876	ENSG00000189184	PCDH18	FALSE	FALSE
chr4	137521671	G	T	ENST00000344876	ENSG00000189184	PCDH18	FALSE	FALSE
chr4	137521676	C	A	ENST00000344876	ENSG00000189184	PCDH18	FALSE	FALSE
chr4	137521679	C	A	ENST00000344876	ENSG00000189184	PCDH18	FALSE	FALSE
chr4	137521683	G	T	ENST00000344876	ENSG00000189184	PCDH18	FALSE	FALSE
chr4	137521691	T	A	ENST00000344876	ENSG00000189184	PCDH18	FALSE	FALSE
chr4	137521697	C	A	ENST00000344876	ENSG00000189184	PCDH18	TRUE	FALSE
chr4	137521697	C	G	ENST00000344876	ENSG00000189184	PCDH18	TRUE	FALSE
chr4	137521697	C	T	ENST00000344876	ENSG00000189184	PCDH18	TRUE	FALSE
chr4	137521698	T	A	ENST00000344876	ENSG00000189184	PCDH18	TRUE	FALSE
chr4	137521698	T	C	ENST00000344876	ENSG00000189184	PCDH18	TRUE	FALSE
chr4	137521698	T	G	ENST00000344876	ENSG00000189184	PCDH18	TRUE	FALSE
chr4	137528476	A	C	ENST00000344876	ENSG00000189184	PCDH18	TRUE	FALSE
chr4	137528476	A	G	ENST00000344876	ENSG00000189184	PCDH18	TRUE	FALSE
chr4	137528476	A	T	ENST00000344876	ENSG00000189184	PCDH18	TRUE	FALSE
chr4	137528477	C	A	ENST00000344876	ENSG00000189184	PCDH18	TRUE	FALSE
chr4	137528477	C	G	ENST00000344876	ENSG00000189184	PCDH18	TRUE	FALSE
chr4	137528477	C	T	ENST00000344876	ENSG00000189184	PCDH18	TRUE	FALSE
chr4	137528490	T	A	ENST00000344876	ENSG00000189184	PCDH18	FALSE	FALSE
chr4	137528493	C	A	ENST00000344876	ENSG00000189184	PCDH18	FALSE	FALSE
chr4	137528520	C	A	ENST00000344876	ENSG00000189184	PCDH18	FALSE	FALSE
chr4	137528523	C	A	ENST00000344876	ENSG00000189184	PCDH18	FALSE	FALSE
chr4	137528528	A	T	ENST00000344876	ENSG00000189184	PCDH18	FALSE	FALSE
chr4	137528553	G	A	ENST00000344876	ENSG00000189184	PCDH18	TRUE	TRUE
chr4	137528558	A	T	ENST00000344876	ENSG00000189184	PCDH18	TRUE	TRUE
chr4	137528563	A	C	ENST00000344876	ENSG00000189184	PCDH18	TRUE	TRUE
chr4	137528563	A	T	ENST00000344876	ENSG00000189184	PCDH18	TRUE	TRUE
chr4	137528577	C	A	ENST00000344876	ENSG00000189184	PCDH18	TRUE	TRUE
chr4	137528583	C	A	ENST00000344876	ENSG00000189184	PCDH18	TRUE	TRUE
chr4	137528607	T	A	ENST00000344876	ENSG00000189184	PCDH18	TRUE	TRUE
chr4	137528609	A	T	ENST00000344876	ENSG00000189184	PCDH18	TRUE	TRUE
chr4	137528619	T	A	ENST00000344876	ENSG00000189184	PCDH18	TRUE	TRUE
chr4	137528631	G	A	ENST00000344876	ENSG00000189184	PCDH18	TRUE	TRUE
chr4	137528638	A	C	ENST00000344876	ENSG00000189184	PCDH18	TRUE	TRUE
chr4	137528638	A	T	ENST00000344876	ENSG00000189184	PCDH18	TRUE	TRUE
chr4	137528642	C	A	ENST00000344876	ENSG00000189184	PCDH18	TRUE	FALSE
chr4	137528642	C	G	ENST00000344876	ENSG00000189184	PCDH18	TRUE	FALSE
chr4	137528642	C	T	ENST00000344876	ENSG00000189184	PCDH18	TRUE	FALSE
chr4	137528643	T	A	ENST00000344876	ENSG00000189184	PCDH18	TRUE	FALSE
chr4	137528643	T	C	ENST00000344876	ENSG00000189184	PCDH18	TRUE	FALSE
chr4	137528643	T	G	ENST00000344876	ENSG00000189184	PCDH18	TRUE	FALSE
chr4	137528730	A	C	ENST00000344876	ENSG00000189184	PCDH18	TRUE	FALSE
chr4	137528730	A	G	ENST00000344876	ENSG00000189184	PCDH18	TRUE	FALSE
chr4	137528730	A	T	ENST00000344876	ENSG00000189184	PCDH18	TRUE	FALSE
chr4	137528731	C	A	ENST00000344876	ENSG00000189184	PCDH18	TRUE	FALSE
chr4	137528731	C	G	ENST00000344876	ENSG00000189184	PCDH18	TRUE	FALSE
chr4	137528731	C	T	ENST00000344876	ENSG00000189184	PCDH18	TRUE	FALSE
chr4	137528733	T	A	ENST00000344876	ENSG00000189184	PCDH18	TRUE	TRUE
chr4	137528734	G	C	ENST00000344876	ENSG00000189184	PCDH18	TRUE	TRUE
chr4	137528734	G	T	ENST00000344876	ENSG00000189184	PCDH18	TRUE	TRUE
chr4	137528746	A	C	ENST00000344876	ENSG00000189184	PCDH18	TRUE	TRUE
chr4	137528746	A	T	ENST00000344876	ENSG00000189184	PCDH18	TRUE	TRUE
chr4	137528751	T	A	ENST00000344876	ENSG00000189184	PCDH18	TRUE	TRUE
chr4	137528757	C	A	ENST00000344876	ENSG00000189184	PCDH18	TRUE	TRUE
chr4	137528760	G	A	ENST00000344876	ENSG00000189184	PCDH18	TRUE	TRUE
chr4	137528772	T	A	ENST00000344876	ENSG00000189184	PCDH18	TRUE	TRUE
chr4	137528778	G	A	ENST00000344876	ENSG00000189184	PCDH18	TRUE	TRUE
chr4	137528779	A	C	ENST00000344876	ENSG00000189184	PCDH18	TRUE	TRUE
chr4	137528779	A	T	ENST00000344876	ENSG00000189184	PCDH18	TRUE	TRUE
chr4	137528784	G	A	ENST00000344876	ENSG00000189184	PCDH18	TRUE	TRUE
chr4	137528790	G	A	ENST00000344876	ENSG00000189184	PCDH18	TRUE	TRUE
chr4	137528801	G	C	ENST00000344876	ENSG00000189184	PCDH18	TRUE	TRUE
chr4	137528801	G	T	ENST00000344876	ENSG00000189184	PCDH18	TRUE	TRUE
chr4	137528811	G	A	ENST00000344876	ENSG00000189184	PCDH18	TRUE	TRUE
chr4	137528820	G	A	ENST00000344876	ENSG00000189184	PCDH18	TRUE	TRUE
chr4	137528821	C	A	ENST00000344876	ENSG00000189184	PCDH18	TRUE	FALSE
chr4	137528821	C	G	ENST00000344876	ENSG00000189184	PCDH18	TRUE	FALSE
chr4	137528821	C	T	ENST00000344876	ENSG00000189184	PCDH18	TRUE	FALSE
chr4	137528822	T	A	ENST00000344876	ENSG00000189184	PCDH18	TRUE	FALSE
chr4	137528822	T	C	ENST00000344876	ENSG00000189184	PCDH18	TRUE	FALSE
chr4	137528822	T	G	ENST00000344876	ENSG00000189184	PCDH18	TRUE	FALSE
chr4	137529600	A	C	ENST00000344876	ENSG00000189184	PCDH18	TRUE	FALSE
chr4	137529600	A	G	ENST00000344876	ENSG00000189184	PCDH18	FALSE	FALSE
chr4	137529600	A	T	ENST00000344876	ENSG00000189184	PCDH18	TRUE	FALSE
chr4	137529601	C	A	ENST00000344876	ENSG00000189184	PCDH18	TRUE	FALSE
chr4	137529601	C	G	ENST00000344876	ENSG00000189184	PCDH18	TRUE	FALSE
chr4	137529601	C	T	ENST00000344876	ENSG00000189184	PCDH18	TRUE	FALSE
chr4	137529604	C	A	ENST00000344876	ENSG00000189184	PCDH18	TRUE	TRUE
chr4	137529631	C	A	ENST00000344876	ENSG00000189184	PCDH18	TRUE	TRUE
chr4	137529633	A	C	ENST00000344876	ENSG00000189184	PCDH18	TRUE	TRUE
chr4	137529633	A	T	ENST00000344876	ENSG00000189184	PCDH18	TRUE	TRUE
chr4	137529636	G	C	ENST00000344876	ENSG00000189184	PCDH18	TRUE	TRUE
chr4	137529636	G	T	ENST00000344876	ENSG00000189184	PCDH18	TRUE	TRUE
chr4	137529646	C	A	ENST00000344876	ENSG00000189184	PCDH18	TRUE	TRUE
chr4	137529660	G	C	ENST00000344876	ENSG00000189184	PCDH18	TRUE	TRUE
chr4	137529660	G	T	ENST00000344876	ENSG00000189184	PCDH18	TRUE	TRUE
chr4	137529663	G	C	ENST00000344876	ENSG00000189184	PCDH18	TRUE	TRUE
chr4	137529663	G	T	ENST00000344876	ENSG00000189184	PCDH18	TRUE	TRUE
chr4	137529675	A	T	ENST00000344876	ENSG00000189184	PCDH18	TRUE	TRUE
chr4	137529687	G	C	ENST00000344876	ENSG00000189184	PCDH18	TRUE	TRUE
chr4	137529687	G	T	ENST00000344876	ENSG00000189184	PCDH18	TRUE	TRUE
chr4	137529691	G	A	ENST00000344876	ENSG00000189184	PCDH18	TRUE	TRUE
chr4	137529709	G	A	ENST00000344876	ENSG00000189184	PCDH18	TRUE	TRUE
chr4	137529724	G	A	ENST00000344876	ENSG00000189184	PCDH18	TRUE	TRUE
chr4	137529730	T	A	ENST00000344876	ENSG00000189184	PCDH18	TRUE	TRUE
chr4	137529733	C	A	ENST00000344876	ENSG00000189184	PCDH18	TRUE	TRUE
chr4	137529735	A	C	ENST00000344876	ENSG00000189184	PCDH18	TRUE	TRUE
chr4	137529735	A	T	ENST00000344876	ENSG00000189184	PCDH18	TRUE	TRUE
chr4	137529747	G	C	ENST00000344876	ENSG00000189184	PCDH18	TRUE	TRUE
chr4	137529747	G	T	ENST00000344876	ENSG00000189184	PCDH18	TRUE	TRUE
chr4	137529759	G	T	ENST00000344876	ENSG00000189184	PCDH18	TRUE	TRUE
chr4	137529763	T	A	ENST00000344876	ENSG00000189184	PCDH18	TRUE	TRUE
chr4	137529775	T	A	ENST00000344876	ENSG00000189184	PCDH18	TRUE	TRUE
chr4	137529807	A	T	ENST00000344876	ENSG00000189184	PCDH18	TRUE	TRUE
chr4	137529823	T	A	ENST00000344876	ENSG00000189184	PCDH18	TRUE	TRUE
chr4	137529832	G	A	ENST00000344876	ENSG00000189184	PCDH18	TRUE	TRUE
chr4	137529847	T	A	ENST00000344876	ENSG00000189184	PCDH18	TRUE	TRUE
chr4	137529859	G	A	ENST00000344876	ENSG00000189184	PCDH18	TRUE	TRUE
chr4	137529860	G	C	ENST00000344876	ENSG00000189184	PCDH18	TRUE	TRUE
chr4	137529860	G	T	ENST00000344876	ENSG00000189184	PCDH18	TRUE	TRUE
chr4	137529867	G	C	ENST00000344876	ENSG00000189184	PCDH18	TRUE	TRUE
chr4	137529867	G	T	ENST00000344876	ENSG00000189184	PCDH18	TRUE	TRUE
chr4	137529871	C	A	ENST00000344876	ENSG00000189184	PCDH18	TRUE	TRUE
chr4	137529881	G	T	ENST00000344876	ENSG00000189184	PCDH18	TRUE	TRUE
chr4	137529887	A	C	ENST00000344876	ENSG00000189184	PCDH18	TRUE	TRUE
chr4	137529887	A	T	ENST00000344876	ENSG00000189184	PCDH18	TRUE	TRUE
chr4	137529895	T	A	ENST00000344876	ENSG00000189184	PCDH18	TRUE	TRUE
chr4	137529904	T	A	ENST00000344876	ENSG00000189184	PCDH18	TRUE	TRUE
chr4	137529907	T	A	ENST00000344876	ENSG00000189184	PCDH18	TRUE	TRUE
chr4	137529910	C	A	ENST00000344876	ENSG00000189184	PCDH18	TRUE	TRUE
chr4	137529917	A	T	ENST00000344876	ENSG00000189184	PCDH18	TRUE	TRUE
chr4	137529951	A	T	ENST00000344876	ENSG00000189184	PCDH18	TRUE	TRUE
chr4	137529959	A	T	ENST00000344876	ENSG00000189184	PCDH18	TRUE	TRUE
chr4	137529970	C	A	ENST00000344876	ENSG00000189184	PCDH18	TRUE	TRUE
chr4	137529972	A	C	ENST00000344876	ENSG00000189184	PCDH18	TRUE	TRUE
chr4	137529972	A	T	ENST00000344876	ENSG00000189184	PCDH18	TRUE	TRUE
chr4	137530002	A	T	ENST00000344876	ENSG00000189184	PCDH18	TRUE	TRUE
chr4	137530012	G	A	ENST00000344876	ENSG00000189184	PCDH18	TRUE	TRUE
chr4	137530020	G	C	ENST00000344876	ENSG00000189184	PCDH18	TRUE	TRUE
chr4	137530020	G	T	ENST00000344876	ENSG00000189184	PCDH18	TRUE	TRUE
chr4	137530044	G	T	ENST00000344876	ENSG00000189184	PCDH18	TRUE	TRUE
chr4	137530048	C	A	ENST00000344876	ENSG00000189184	PCDH18	TRUE	TRUE
chr4	137530052	A	C	ENST00000344876	ENSG00000189184	PCDH18	TRUE	TRUE
chr4	137530052	A	T	ENST00000344876	ENSG00000189184	PCDH18	TRUE	TRUE
chr4	137530057	C	A	ENST00000344876	ENSG00000189184	PCDH18	TRUE	TRUE
chr4	137530067	G	T	ENST00000344876	ENSG00000189184	PCDH18	TRUE	TRUE
chr4	137530072	T	A	ENST00000344876	ENSG00000189184	PCDH18	TRUE	TRUE
chr4	137530084	T	A	ENST00000344876	ENSG00000189184	PCDH18	TRUE	TRUE
chr4	137530096	G	A	ENST00000344876	ENSG00000189184	PCDH18	TRUE	TRUE
chr4	137530108	T	A	ENST00000344876	ENSG00000189184	PCDH18	TRUE	TRUE
chr4	137530114	G	A	ENST00000344876	ENSG00000189184	PCDH18	TRUE	TRUE
chr4	137530125	G	C	ENST00000344876	ENSG00000189184	PCDH18	TRUE	TRUE
chr4	137530125	G	T	ENST00000344876	ENSG00000189184	PCDH18	TRUE	TRUE
chr4	137530132	C	A	ENST00000344876	ENSG00000189184	PCDH18	TRUE	TRUE
chr4	137530133	C	T	ENST00000344876	ENSG00000189184	PCDH18	TRUE	TRUE
chr4	137530134	C	T	ENST00000344876	ENSG00000189184	PCDH18	TRUE	TRUE
chr4	137530138	C	A	ENST00000344876	ENSG00000189184	PCDH18	TRUE	TRUE
chr4	137530142	G	C	ENST00000344876	ENSG00000189184	PCDH18	TRUE	TRUE
chr4	137530142	G	T	ENST00000344876	ENSG00000189184	PCDH18	TRUE	TRUE
chr4	137530181	A	T	ENST00000344876	ENSG00000189184	PCDH18	TRUE	TRUE
chr4	137530185	G	C	ENST00000344876	ENSG00000189184	PCDH18	TRUE	TRUE
chr4	137530185	G	T	ENST00000344876	ENSG00000189184	PCDH18	TRUE	TRUE
chr4	137530189	G	A	ENST00000344876	ENSG00000189184	PCDH18	TRUE	TRUE
chr4	137530213	C	A	ENST00000344876	ENSG00000189184	PCDH18	TRUE	TRUE
chr4	137530216	C	A	ENST00000344876	ENSG00000189184	PCDH18	TRUE	TRUE
chr4	137530235	G	T	ENST00000344876	ENSG00000189184	PCDH18	TRUE	TRUE
chr4	137530246	C	A	ENST00000344876	ENSG00000189184	PCDH18	TRUE	TRUE
chr4	137530267	T	A	ENST00000344876	ENSG00000189184	PCDH18	TRUE	TRUE
chr4	137530285	T	A	ENST00000344876	ENSG00000189184	PCDH18	TRUE	TRUE
chr4	137530306	C	A	ENST00000344876	ENSG00000189184	PCDH18	TRUE	TRUE
chr4	137530315	T	A	ENST00000344876	ENSG00000189184	PCDH18	TRUE	TRUE
chr4	137530330	C	A	ENST00000344876	ENSG00000189184	PCDH18	TRUE	TRUE
chr4	137530347	A	T	ENST00000344876	ENSG00000189184	PCDH18	TRUE	TRUE
chr4	137530384	C	A	ENST00000344876	ENSG00000189184	PCDH18	TRUE	TRUE
chr4	137530426	G	A	ENST00000344876	ENSG00000189184	PCDH18	TRUE	TRUE
chr4	137530429	T	A	ENST00000344876	ENSG00000189184	PCDH18	TRUE	TRUE
chr4	137530438	C	A	ENST00000344876	ENSG00000189184	PCDH18	TRUE	TRUE
chr4	137530441	C	A	ENST00000344876	ENSG00000189184	PCDH18	TRUE	TRUE
chr4	137530447	T	A	ENST00000344876	ENSG00000189184	PCDH18	TRUE	TRUE
chr4	137530453	C	A	ENST00000344876	ENSG00000189184	PCDH18	TRUE	TRUE
chr4	137530471	G	A	ENST00000344876	ENSG00000189184	PCDH18	TRUE	TRUE
chr4	137530480	C	A	ENST00000344876	ENSG00000189184	PCDH18	TRUE	TRUE
chr4	137530483	C	A	ENST00000344876	ENSG00000189184	PCDH18	TRUE	TRUE
chr4	137530498	T	A	ENST00000344876	ENSG00000189184	PCDH18	TRUE	TRUE
chr4	137530505	A	C	ENST00000344876	ENSG00000189184	PCDH18	TRUE	TRUE
chr4	137530505	A	T	ENST00000344876	ENSG00000189184	PCDH18	TRUE	TRUE
chr4	137530516	C	A	ENST00000344876	ENSG00000189184	PCDH18	TRUE	TRUE
chr4	137530538	A	C	ENST00000344876	ENSG00000189184	PCDH18	TRUE	TRUE
chr4	137530538	A	T	ENST00000344876	ENSG00000189184	PCDH18	TRUE	TRUE
chr4	137530558	C	A	ENST00000344876	ENSG00000189184	PCDH18	TRUE	TRUE
chr4	137530573	C	A	ENST00000344876	ENSG00000189184	PCDH18	TRUE	TRUE
chr4	137530575	A	T	ENST00000344876	ENSG00000189184	PCDH18	TRUE	TRUE
chr4	137530583	G	C	ENST00000344876	ENSG00000189184	PCDH18	TRUE	TRUE
chr4	137530583	G	T	ENST00000344876	ENSG00000189184	PCDH18	TRUE	TRUE
chr4	137530594	G	A	ENST00000344876	ENSG00000189184	PCDH18	TRUE	TRUE
chr4	137530603	C	A	ENST00000344876	ENSG00000189184	PCDH18	TRUE	TRUE
chr4	137530606	C	A	ENST00000344876	ENSG00000189184	PCDH18	TRUE	TRUE
chr4	137530640	A	C	ENST00000344876	ENSG00000189184	PCDH18
chr4	137530640	A	T	ENST00000344876	ENSG00000189184	PCDH18	TRUE	TRUE
chr4	137530653	G	C	ENST00000344876	ENSG00000189184	PCDH18	TRUE	TRUE
chr4	137530653	G	T	ENST00000344876	ENSG00000189184	PCDH18	TRUE	TRUE
chr4	137530663	C	A	ENST00000344876	ENSG00000189184	PCDH18	TRUE	TRUE
chr4	137530665	G	C	ENST00000344876	ENSG00000189184	PCDH18	TRUE	TRUE
chr4	137530665	G	T	ENST00000344876	ENSG00000189184	PCDH18	TRUE	TRUE
chr4	137530678	C	A	ENST00000344876	ENSG00000189184	PCDH18	TRUE	TRUE
chr4	137530679	A	C	ENST00000344876	ENSG00000189184	PCDH18	TRUE	TRUE
chr4	137530679	A	T	ENST00000344876	ENSG00000189184	PCDH18	TRUE	TRUE
chr4	137530684	G	A	ENST00000344876	ENSG00000189184	PCDH18	TRUE	TRUE
chr4	137530690	T	A	ENST00000344876	ENSG00000189184	PCDH18	TRUE	TRUE
chr4	137530693	G	A	ENST00000344876	ENSG00000189184	PCDH18	TRUE	TRUE
chr4	137530729	G	A	ENST00000344876	ENSG00000189184	PCDH18	TRUE	TRUE
chr4	137530744	T	A	ENST00000344876	ENSG00000189184	PCDH18	TRUE	TRUE
chr4	137530777	C	A	ENST00000344876	ENSG00000189184	PCDH18	TRUE	TRUE
chr4	137530791	A	T	ENST00000344876	ENSG00000189184	PCDH18	TRUE	TRUE
chr4	137530796	A	C	ENST00000344876	ENSG00000189184	PCDH18	TRUE	TRUE
chr4	137530796	A	T	ENST00000344876	ENSG00000189184	PCDH18	TRUE	TRUE
chr4	137530801	C	A	ENST00000344876	ENSG00000189184	PCDH18	TRUE	TRUE
chr4	137530807	T	A	ENST00000344876	ENSG00000189184	PCDH18	TRUE	TRUE
chr4	137530810	T	A	ENST00000344876	ENSG00000189184	PCDH18	TRUE	TRUE
chr4	137530813	C	A	ENST00000344876	ENSG00000189184	PCDH18	TRUE	TRUE
chr4	137530816	T	A	ENST00000344876	ENSG00000189184	PCDH18	TRUE	TRUE
chr4	137530836	A	C	ENST00000344876	ENSG00000189184	PCDH18	TRUE	TRUE
chr4	137530836	A	T	ENST00000344876	ENSG00000189184	PCDH18	TRUE	TRUE
chr4	137530842	A	C	ENST00000344876	ENSG00000189184	PCDH18	TRUE	TRUE
chr4	137530842	A	T	ENST00000344876	ENSG00000189184	PCDH18	TRUE	TRUE
chr4	137530844	A	C	ENST00000344876	ENSG00000189184	PCDH18	TRUE	TRUE
chr4	137530844	A	T	ENST00000344876	ENSG00000189184	PCDH18	TRUE	TRUE
chr4	137530855	C	A	ENST00000344876	ENSG00000189184	PCDH18	TRUE	TRUE
chr4	137530856	A	C	ENST00000344876	ENSG00000189184	PCDH18	TRUE	TRUE
chr4	137530856	A	T	ENST00000344876	ENSG00000189184	PCDH18	TRUE	TRUE
chr4	137530864	T	A	ENST00000344876	ENSG00000189184	PCDH18	TRUE	TRUE
chr4	137530867	G	A	ENST00000344876	ENSG00000189184	PCDH18	TRUE	TRUE
chr4	137530873	T	A	ENST00000344876	ENSG00000189184	PCDH18	TRUE	TRUE
chr4	137530888	C	A	ENST00000344876	ENSG00000189184	PCDH18	TRUE	TRUE
chr4	137530897	T	A	ENST00000344876	ENSG00000189184	PCDH18	TRUE	TRUE
chr4	137530898	A	T	ENST00000344876	ENSG00000189184	PCDH18	TRUE	TRUE
chr4	137530909	C	A	ENST00000344876	ENSG00000189184	PCDH18	TRUE	TRUE
chr4	137530912	C	A	ENST00000344876	ENSG00000189184	PCDH18	TRUE	TRUE
chr4	137530930	T	A	ENST00000344876	ENSG00000189184	PCDH18	TRUE	TRUE
chr4	137530936	G	A	ENST00000344876	ENSG00000189184	PCDH18	TRUE	TRUE
chr4	137530942	T	A	ENST00000344876	ENSG00000189184	PCDH18	TRUE	TRUE
chr4	137530947	A	T	ENST00000344876	ENSG00000189184	PCDH18	TRUE	TRUE
chr4	137530978	C	A	ENST00000344876	ENSG00000189184	PCDH18	TRUE	TRUE
chr4	137530985	A	C	ENST00000344876	ENSG00000189184	PCDH18	TRUE	TRUE
chr4	137530985	A	T	ENST00000344876	ENSG00000189184	PCDH18	TRUE	TRUE
chr4	137530996	C	A	ENST00000344876	ENSG00000189184	PCDH18	TRUE	TRUE
chr4	137530999	C	A	ENST00000344876	ENSG00000189184	PCDH18	TRUE	TRUE
chr4	137531002	T	A	ENST00000344876	ENSG00000189184	PCDH18	TRUE	TRUE
chr4	137531005	C	A	ENST00000344876	ENSG00000189184	PCDH18	TRUE	TRUE
chr4	137531032	C	A	ENST00000344876	ENSG00000189184	PCDH18	TRUE	TRUE
chr4	137531038	T	A	ENST00000344876	ENSG00000189184	PCDH18	TRUE	TRUE
chr4	137531062	T	A	ENST00000344876	ENSG00000189184	PCDH18	TRUE	TRUE
chr4	137531074	T	A	ENST00000344876	ENSG00000189184	PCDH18	TRUE	TRUE
chr4	137531075	G	T	ENST00000344876	ENSG00000189184	PCDH18	TRUE	TRUE
chr4	137531091	G	C	ENST00000344876	ENSG00000189184	PCDH18	TRUE	TRUE
chr4	137531091	G	T	ENST00000344876	ENSG00000189184	PCDH18	TRUE	TRUE
chr4	137531103	A	T	ENST00000344876	ENSG00000189184	PCDH18	TRUE	TRUE
chr4	137531110	G	A	ENST00000344876	ENSG00000189184	PCDH18	TRUE	TRUE
chr4	137531116	G	A	ENST00000344876	ENSG00000189184	PCDH18	TRUE	TRUE
chr4	137531128	C	A	ENST00000344876	ENSG00000189184	PCDH18	TRUE	TRUE
chr4	137531129	A	C	ENST00000344876	ENSG00000189184	PCDH18	TRUE	TRUE
chr4	137531129	A	T	ENST00000344876	ENSG00000189184	PCDH18	TRUE	TRUE
chr4	137531137	T	A	ENST00000344876	ENSG00000189184	PCDH18	TRUE	TRUE
chr4	137531146	C	A	ENST00000344876	ENSG00000189184	PCDH18	TRUE	TRUE
chr4	137531147	A	C	ENST00000344876	ENSG00000189184	PCDH18	TRUE	TRUE
chr4	137531147	A	T	ENST00000344876	ENSG00000189184	PCDH18	TRUE	TRUE
chr4	137531158	G	A	ENST00000344876	ENSG00000189184	PCDH18	TRUE	TRUE
chr4	137531161	T	A	ENST00000344876	ENSG00000189184	PCDH18	TRUE	TRUE
chr4	137531172	A	T	ENST00000344876	ENSG00000189184	PCDH18	TRUE	TRUE
chr4	137531179	C	A	ENST00000344876	ENSG00000189184	PCDH18	TRUE	TRUE
chr4	137531182	T	A	ENST00000344876	ENSG00000189184	PCDH18	TRUE	TRUE
chr4	137531185	C	A	ENST00000344876	ENSG00000189184	PCDH18	TRUE	TRUE
chr4	137531197	T	A	ENST00000344876	ENSG00000189184	PCDH18	TRUE	TRUE
chr4	137531206	C	A	ENST00000344876	ENSG00000189184	PCDH18	TRUE	TRUE
chr4	137531215	T	A	ENST00000344876	ENSG00000189184	PCDH18	TRUE	TRUE
chr4	137531240	A	C	ENST00000344876	ENSG00000189184	PCDH18	TRUE	TRUE
chr4	137531240	A	T	ENST00000344876	ENSG00000189184	PCDH18	TRUE	TRUE
chr4	137531251	T	A	ENST00000344876	ENSG00000189184	PCDH18	TRUE	TRUE
chr4	137531266	C	A	ENST00000344876	ENSG00000189184	PCDH18	TRUE	TRUE
chr4	137531292	A	C	ENST00000344876	ENSG00000189184	PCDH18	TRUE	TRUE
chr4	137531292	A	T	ENST00000344876	ENSG00000189184	PCDH18	TRUE	TRUE
chr4	137531298	A	T	ENST00000344876	ENSG00000189184	PCDH18	TRUE	TRUE
chr4	137531320	C	A	ENST00000344876	ENSG00000189184	PCDH18	TRUE	TRUE
chr4	137531322	A	C	ENST00000344876	ENSG00000189184	PCDH18	TRUE	TRUE
chr4	137531322	A	T	ENST00000344876	ENSG00000189184	PCDH18	TRUE	TRUE
chr4	137531329	G	A	ENST00000344876	ENSG00000189184	PCDH18	TRUE	TRUE
chr4	137531336	A	C	ENST00000344876	ENSG00000189184	PCDH18	TRUE	TRUE
chr4	137531336	A	T	ENST00000344876	ENSG00000189184	PCDH18	TRUE	TRUE
chr4	137531344	G	A	ENST00000344876	ENSG00000189184	PCDH18	TRUE	TRUE
chr4	137531347	G	A	ENST00000344876	ENSG00000189184	PCDH18	TRUE	TRUE
chr4	137531350	C	A	ENST00000344876	ENSG00000189184	PCDH18	TRUE	TRUE
chr4	137531379	G	C	ENST00000344876	ENSG00000189184	PCDH18	TRUE	TRUE
chr4	137531379	G	T	ENST00000344876	ENSG00000189184	PCDH18	TRUE	TRUE
chr4	137531392	T	A	ENST00000344876	ENSG00000189184	PCDH18	TRUE	TRUE
chr4	137531403	G	C	ENST00000344876	ENSG00000189184	PCDH18	TRUE	TRUE
chr4	137531403	G	T	ENST00000344876	ENSG00000189184	PCDH18	TRUE	TRUE
chr4	137531416	G	A	ENST00000344876	ENSG00000189184	PCDH18	TRUE	TRUE
chr4	137531425	C	A	ENST00000344876	ENSG00000189184	PCDH18	TRUE	TRUE
chr4	137531433	G	C	ENST00000344876	ENSG00000189184	PCDH18	TRUE	TRUE
chr4	137531433	G	T	ENST00000344876	ENSG00000189184	PCDH18	TRUE	TRUE
chr4	137531446	G	A	ENST00000344876	ENSG00000189184	PCDH18	TRUE	TRUE
chr4	137531452	C	A	ENST00000344876	ENSG00000189184	PCDH18	TRUE	TRUE
chr4	137531453	G	C	ENST00000344876	ENSG00000189184	PCDH18	TRUE	TRUE
chr4	137531453	G	T	ENST00000344876	ENSG00000189184	PCDH18	TRUE	TRUE
chr4	137531460	G	C	ENST00000344876	ENSG00000189184	PCDH18	TRUE	TRUE
chr4	137531460	G	T	ENST00000344876	ENSG00000189184	PCDH18	TRUE	TRUE
chr4	137531464	T	A	ENST00000344876	ENSG00000189184	PCDH18	TRUE	TRUE
chr4	137531470	C	A	ENST00000344876	ENSG00000189184	PCDH18	TRUE	TRUE
chr4	137531478	A	C	ENST00000344876	ENSG00000189184	PCDH18	TRUE	TRUE
chr4	137531478	A	T	ENST00000344876	ENSG00000189184	PCDH18	TRUE	TRUE
chr4	137531482	C	A	ENST00000344876	ENSG00000189184	PCDH18	TRUE	TRUE
chr4	137531485	T	A	ENST00000344876	ENSG00000189184	PCDH18	TRUE	TRUE
chr4	137531500	C	A	ENST00000344876	ENSG00000189184	PCDH18	TRUE	TRUE
chr4	137531504	A	C	ENST00000344876	ENSG00000189184	PCDH18	TRUE	TRUE
chr4	137531504	A	T	ENST00000344876	ENSG00000189184	PCDH18	TRUE	TRUE
chr4	137531509	T	A	ENST00000344876	ENSG00000189184	PCDH18	TRUE	TRUE
chr4	137531515	C	A	ENST00000344876	ENSG00000189184	PCDH18	TRUE	TRUE
chr4	137531536	C	A	ENST00000344876	ENSG00000189184	PCDH18	TRUE	TRUE
chr4	137531565	G	T	ENST00000344876	ENSG00000189184	PCDH18	TRUE	TRUE
chr4	137531567	G	C	ENST00000344876	ENSG00000189184	PCDH18	TRUE	TRUE
chr4	137531567	G	T	ENST00000344876	ENSG00000189184	PCDH18	TRUE	TRUE
chr4	137531587	C	A	ENST00000344876	ENSG00000189184	PCDH18	TRUE	TRUE
chr4	137531647	C	A	ENST00000344876	ENSG00000189184	PCDH18	TRUE	TRUE
chr4	137531656	C	A	ENST00000344876	ENSG00000189184	PCDH18	TRUE	TRUE
chr4	137531674	T	A	ENST00000344876	ENSG00000189184	PCDH18	TRUE	TRUE
chr4	137531676	G	C	ENST00000344876	ENSG00000189184	PCDH18	TRUE	TRUE
chr4	137531676	G	T	ENST00000344876	ENSG00000189184	PCDH18	TRUE	TRUE
chr4	137531683	G	A	ENST00000344876	ENSG00000189184	PCDH18	TRUE	TRUE
chr4	137531713	C	A	ENST00000344876	ENSG00000189184	PCDH18	TRUE	TRUE
chr4	137531719	C	A	ENST00000344876	ENSG00000189184	PCDH18	TRUE	TRUE
chr4	137531734	G	A	ENST00000344876	ENSG00000189184	PCDH18	TRUE	TRUE
chr4	137531743	C	A	ENST00000344876	ENSG00000189184	PCDH18	TRUE	TRUE
chr4	137531770	C	A	ENST00000344876	ENSG00000189184	PCDH18	TRUE	TRUE
chr4	137531777	A	T	ENST00000344876	ENSG00000189184	PCDH18	TRUE	TRUE
chr4	137531784	A	T	ENST00000344876	ENSG00000189184	PCDH18	TRUE	TRUE
chr4	137531791	T	A	ENST00000344876	ENSG00000189184	PCDH18	TRUE	TRUE
chr4	137531794	G	A	ENST00000344876	ENSG00000189184	PCDH18	TRUE	TRUE
chr4	137531795	G	T	ENST00000344876	ENSG00000189184	PCDH18	TRUE	TRUE
chr4	137531803	G	A	ENST00000344876	ENSG00000189184	PCDH18	TRUE	TRUE
chr4	137531806	C	A	ENST00000344876	ENSG00000189184	PCDH18	TRUE	TRUE
chr4	137531836	C	A	ENST00000344876	ENSG00000189184	PCDH18	TRUE	TRUE
chr4	137531848	C	A	ENST00000344876	ENSG00000189184	PCDH18	TRUE	TRUE
chr4	137531875	C	A	ENST00000344876	ENSG00000189184	PCDH18	TRUE	TRUE
chr4	137531881	G	A	ENST00000344876	ENSG00000189184	PCDH18	TRUE	TRUE
chr4	137531890	G	A	ENST00000344876	ENSG00000189184	PCDH18	TRUE	TRUE
chr4	137531896	G	A	ENST00000344876	ENSG00000189184	PCDH18	TRUE	TRUE
chr4	137531920	T	A	ENST00000344876	ENSG00000189184	PCDH18	TRUE	TRUE
chr4	137531922	A	T	ENST00000344876	ENSG00000189184	PCDH18	TRUE	TRUE
chr4	137531925	A	C	ENST00000344876	ENSG00000189184	PCDH18	TRUE	TRUE
chr4	137531925	A	T	ENST00000344876	ENSG00000189184	PCDH18	TRUE	TRUE
chr4	137531944	C	A	ENST00000344876	ENSG00000189184	PCDH18	TRUE	TRUE
chr4	137531946	G	C	ENST00000344876	ENSG00000189184	PCDH18	TRUE	TRUE
chr4	137531946	G	T	ENST00000344876	ENSG00000189184	PCDH18	TRUE	TRUE
chr4	137531953	T	A	ENST00000344876	ENSG00000189184	PCDH18	TRUE	TRUE
chr4	137531964	G	C	ENST00000344876	ENSG00000189184	PCDH18	TRUE	TRUE
chr4	137531964	G	T	ENST00000344876	ENSG00000189184	PCDH18	TRUE	TRUE
chr4	137531968	C	A	ENST00000344876	ENSG00000189184	PCDH18	TRUE	TRUE
chr4	137531977	G	A	ENST00000344876	ENSG00000189184	PCDH18	TRUE	TRUE
chr4	137531980	C	A	ENST00000344876	ENSG00000189184	PCDH18	TRUE	TRUE
chr4	137531983	C	A	ENST00000344876	ENSG00000189184	PCDH18	TRUE	TRUE
chr4	137531984	A	C	ENST00000344876	ENSG00000189184	PCDH18	TRUE	TRUE
chr4	137531984	A	T	ENST00000344876	ENSG00000189184	PCDH18	TRUE	TRUE
chr4	137531993	G	C	ENST00000344876	ENSG00000189184	PCDH18	TRUE	TRUE
chr4	137531993	G	T	ENST00000344876	ENSG00000189184	PCDH18	TRUE	TRUE
chr4	137531998	T	A	ENST00000344876	ENSG00000189184	PCDH18	TRUE	TRUE
chr4	137532000	A	T	ENST00000344876	ENSG00000189184	PCDH18	TRUE	TRUE
chr4	137532007	T	A	ENST00000344876	ENSG00000189184	PCDH18	TRUE	TRUE
chr4	137532070	T	A	ENST00000344876	ENSG00000189184	PCDH18	FALSE	FALSE
chr4	137532082	G	A	ENST00000344876	ENSG00000189184	PCDH18	FALSE	FALSE
chr4	138171960	A	C	ENST00000280612	ENSG00000151012	SLC7A11	FALSE	FALSE
chr4	138171960	A	T	ENST00000280612	ENSG00000151012	SLC7A11	FALSE	FALSE
chr4	138171964	T	A	ENST00000280612	ENSG00000151012	SLC7A11	FALSE	FALSE
chr4	138171970	C	A	ENST00000280612	ENSG00000151012	SLC7A11	FALSE	FALSE
chr4	138171973	C	A	ENST00000280612	ENSG00000151012	SLC7A11	FALSE	FALSE
chr4	138171985	C	A	ENST00000280612	ENSG00000151012	SLC7A11	FALSE	FALSE
chr4	138171997	G	A	ENST00000280612	ENSG00000151012	SLC7A11	FALSE	FALSE
chr4	138171999	A	C	ENST00000280612	ENSG00000151012	SLC7A11	FALSE	FALSE
chr4	138171999	A	T	ENST00000280612	ENSG00000151012	SLC7A11	FALSE	FALSE
chr4	138172006	T	A	ENST00000280612	ENSG00000151012	SLC7A11	FALSE	FALSE
chr4	138172015	T	A	ENST00000280612	ENSG00000151012	SLC7A11	FALSE	FALSE
chr4	138172018	C	A	ENST00000280612	ENSG00000151012	SLC7A11	FALSE	FALSE
chr4	138172018	C	G	ENST00000280612	ENSG00000151012	SLC7A11	FALSE	FALSE
chr4	138172018	C	T	ENST00000280612	ENSG00000151012	SLC7A11	FALSE	FALSE
chr4	138172019	T	A	ENST00000280612	ENSG00000151012	SLC7A11	FALSE	FALSE
chr4	138172019	T	C	ENST00000280612	ENSG00000151012	SLC7A11	FALSE	FALSE
chr4	138172019	T	G	ENST00000280612	ENSG00000151012	SLC7A11	FALSE	FALSE
chr4	138179215	A	C	ENST00000280612	ENSG00000151012	SLC7A11	TRUE	FALSE
chr4	138179215	A	G	ENST00000280612	ENSG00000151012	SLC7A11	TRUE	FALSE
chr4	138179215	A	T	ENST00000280612	ENSG00000151012	SLC7A11	TRUE	FALSE
chr4	138179216	C	A	ENST00000280612	ENSG00000151012	SLC7A11	TRUE	FALSE
chr4	138179216	C	G	ENST00000280612	ENSG00000151012	SLC7A11	TRUE	FALSE
chr4	138179216	C	T	ENST00000280612	ENSG00000151012	SLC7A11	TRUE	FALSE
chr4	138179217	C	A	ENST00000280612	ENSG00000151012	SLC7A11	FALSE	FALSE
chr4	138179219	G	T	ENST00000280612	ENSG00000151012	SLC7A11	FALSE	FALSE
chr4	138179229	T	A	ENST00000280612	ENSG00000151012	SLC7A11	FALSE	FALSE
chr4	138179233	C	T	ENST00000280612	ENSG00000151012	SLC7A11	FALSE	FALSE
chr4	138179234	C	T	ENST00000280612	ENSG00000151012	SLC7A11	FALSE	FALSE
chr4	138179244	T	A	ENST00000280612	ENSG00000151012	SLC7A11	FALSE	FALSE
chr4	138179247	T	A	ENST00000280612	ENSG00000151012	SLC7A11	FALSE	FALSE
chr4	138179251	C	T	ENST00000280612	ENSG00000151012	SLC7A11	FALSE	FALSE
chr4	138179252	C	T	ENST00000280612	ENSG00000151012	SLC7A11	FALSE	FALSE
chr4	138179266	A	C	ENST00000280612	ENSG00000151012	SLC7A11	FALSE	FALSE
chr4	138179266	A	T	ENST00000280612	ENSG00000151012	SLC7A11	FALSE	FALSE
chr4	138179269	A	C	ENST00000280612	ENSG00000151012	SLC7A11	TRUE	TRUE
chr4	138179269	A	T	ENST00000280612	ENSG00000151012	SLC7A11	TRUE	TRUE
chr4	138179283	C	A	ENST00000280612	ENSG00000151012	SLC7A11	TRUE	TRUE
chr4	138179327	G	T	ENST00000280612	ENSG00000151012	SLC7A11	TRUE	TRUE
chr4	138179329	A	C	ENST00000280612	ENSG00000151012	SLC7A11	TRUE	TRUE
chr4	138179329	A	T	ENST00000280612	ENSG00000151012	SLC7A11	TRUE	TRUE
chr4	138179356	G	T	ENST00000280612	ENSG00000151012	SLC7A11	TRUE	TRUE
chr4	138179372	A	T	ENST00000280612	ENSG00000151012	SLC7A11	TRUE	TRUE
chr4	138179395	C	A	ENST00000280612	ENSG00000151012	SLC7A11	TRUE	FALSE
chr4	138179395	C	G	ENST00000280612	ENSG00000151012	SLC7A11	TRUE	FALSE
chr4	138179395	C	T	ENST00000280612	ENSG00000151012	SLC7A11	TRUE	FALSE
chr4	138179396	T	A	ENST00000280612	ENSG00000151012	SLC7A11	TRUE	FALSE
chr4	138179396	T	C	ENST00000280612	ENSG00000151012	SLC7A11	TRUE	FALSE
chr4	138179396	T	G	ENST00000280612	ENSG00000151012	SLC7A11	TRUE	FALSE
chr4	138180639	A	C	ENST00000280612	ENSG00000151012	SLC7A11	TRUE	FALSE
chr4	138180639	A	G	ENST00000280612	ENSG00000151012	SLC7A11	TRUE	FALSE
chr4	138180639	A	T	ENST00000280612	ENSG00000151012	SLC7A11	TRUE	FALSE
chr4	138180640	C	A	ENST00000280612	ENSG00000151012	SLC7A11	TRUE	FALSE
chr4	138180640	C	G	ENST00000280612	ENSG00000151012	SLC7A11	TRUE	FALSE
chr4	138180640	C	T	ENST00000280612	ENSG00000151012	SLC7A11	TRUE	FALSE
chr4	138180643	T	A	ENST00000280612	ENSG00000151012	SLC7A11	TRUE	TRUE
chr4	138180665	G	T	ENST00000280612	ENSG00000151012	SLC7A11	TRUE	TRUE
chr4	138180670	T	A	ENST00000280612	ENSG00000151012	SLC7A11	TRUE	TRUE
chr4	138180671	G	C	ENST00000280612	ENSG00000151012	SLC7A11	TRUE	TRUE
chr4	138180671	G	T	ENST00000280612	ENSG00000151012	SLC7A11	TRUE	TRUE
chr4	138180676	G	A	ENST00000280612	ENSG00000151012	SLC7A11	TRUE	TRUE
chr4	138180680	A	C	ENST00000280612	ENSG00000151012	SLC7A11	TRUE	TRUE
chr4	138180680	A	T	ENST00000280612	ENSG00000151012	SLC7A11	TRUE	TRUE
chr4	138180716	C	T	ENST00000280612	ENSG00000151012	SLC7A11	TRUE	TRUE
chr4	138180717	C	T	ENST00000280612	ENSG00000151012	SLC7A11	TRUE	TRUE
chr4	138180741	A	T	ENST00000280612	ENSG00000151012	SLC7A11	TRUE	TRUE
chr4	138180760	C	A	ENST00000280612	ENSG00000151012	SLC7A11	TRUE	TRUE
chr4	138180783	A	T	ENST00000280612	ENSG00000151012	SLC7A11	TRUE	TRUE
chr4	138180791	C	A	ENST00000280612	ENSG00000151012	SLC7A11	TRUE	FALSE
chr4	138180791	C	G	ENST00000280612	ENSG00000151012	SLC7A11	TRUE	FALSE
chr4	138180791	C	T	ENST00000280612	ENSG00000151012	SLC7A11	TRUE	FALSE
chr4	138180792	T	A	ENST00000280612	ENSG00000151012	SLC7A11	TRUE	FALSE
chr4	138180792	T	C	ENST00000280612	ENSG00000151012	SLC7A11	TRUE	FALSE
chr4	138180792	T	G	ENST00000280612	ENSG00000151012	SLC7A11	TRUE	FALSE
chr4	138182295	A	C	ENST00000280612	ENSG00000151012	SLC7A11	FALSE	FALSE
chr4	138182295	A	G	ENST00000280612	ENSG00000151012	SLC7A11	FALSE	FALSE
chr4	138182295	A	T	ENST00000280612	ENSG00000151012	SLC7A11	FALSE	FALSE
chr4	138182296	C	A	ENST00000280612	ENSG00000151012	SLC7A11	FALSE	FALSE
chr4	138182296	C	G	ENST00000280612	ENSG00000151012	SLC7A11	FALSE	FALSE
chr4	138182296	C	T	ENST00000280612	ENSG00000151012	SLC7A11	FALSE	FALSE
chr4	138182298	A	T	ENST00000280612	ENSG00000151012	SLC7A11	TRUE	TRUE
chr4	138182329	T	A	ENST00000280612	ENSG00000151012	SLC7A11	TRUE	TRUE
chr4	138182356	C	A	ENST00000280612	ENSG00000151012	SLC7A11	TRUE	TRUE
chr4	138182371	C	A	ENST00000280612	ENSG00000151012	SLC7A11	TRUE	TRUE
chr4	138182374	G	A	ENST00000280612	ENSG00000151012	SLC7A11	TRUE	TRUE
chr4	138182384	A	C	ENST00000280612	ENSG00000151012	SLC7A11	TRUE	TRUE
chr4	138182384	A	T	ENST00000280612	ENSG00000151012	SLC7A11	TRUE	TRUE
chr4	138182391	A	C	ENST00000280612	ENSG00000151012	SLC7A11	TRUE	TRUE
chr4	138182391	A	T	ENST00000280612	ENSG00000151012	SLC7A11	TRUE	TRUE
chr4	138182394	C	A	ENST00000280612	ENSG00000151012	SLC7A11	FALSE	FALSE
chr4	138182394	C	G	ENST00000280612	ENSG00000151012	SLC7A11	FALSE	FALSE
chr4	138182394	C	T	ENST00000280612	ENSG00000151012	SLC7A11	FALSE	FALSE
chr4	138182395	T	A	ENST00000280612	ENSG00000151012	SLC7A11	FALSE	FALSE
chr4	138182395	T	C	ENST00000280612	ENSG00000151012	SLC7A11	FALSE	FALSE
chr4	138182395	T	G	ENST00000280612	ENSG00000151012	SLC7A11	FALSE	FALSE
chr4	138183200	A	C	ENST00000280612	ENSG00000151012	SLC7A11	TRUE	FALSE
chr4	138183200	A	G	ENST00000280612	ENSG00000151012	SLC7A11	TRUE	FALSE
chr4	138183200	A	T	ENST00000280612	ENSG00000151012	SLC7A11	TRUE	FALSE
chr4	138183201	C	A	ENST00000280612	ENSG00000151012	SLC7A11	TRUE	FALSE
chr4	138183201	C	G	ENST00000280612	ENSG00000151012	SLC7A11	TRUE	FALSE
chr4	138183201	C	T	ENST00000280612	ENSG00000151012	SLC7A11	TRUE	FALSE
chr4	138183240	G	T	ENST00000280612	ENSG00000151012	SLC7A11	TRUE	TRUE
chr4	138183271	A	C	ENST00000280612	ENSG00000151012	SLC7A11	TRUE	TRUE
chr4	138183271	A	T	ENST00000280612	ENSG00000151012	SLC7A11	TRUE	TRUE
chr4	138183274	G	C	ENST00000280612	ENSG00000151012	SLC7A11	TRUE	TRUE
chr4	138183274	G	T	ENST00000280612	ENSG00000151012	SLC7A11	TRUE	TRUE
chr4	138183284	C	A	ENST00000280612	ENSG00000151012	SLC7A11	TRUE	TRUE
chr4	138183296	C	A	ENST00000280612	ENSG00000151012	SLC7A11	TRUE	TRUE
chr4	138183306	C	A	ENST00000280612	ENSG00000151012	SLC7A11	TRUE	FALSE
chr4	138183306	C	G	ENST00000280612	ENSG00000151012	SLC7A11	TRUE	FALSE
chr4	138183306	C	T	ENST00000280612	ENSG00000151012	SLC7A11	TRUE	FALSE
chr4	138183307	T	A	ENST00000280612	ENSG00000151012	SLC7A11	TRUE	FALSE
chr4	138183307	T	C	ENST00000280612	ENSG00000151012	SLC7A11	TRUE	FALSE
chr4	138183307	T	G	ENST00000280612	ENSG00000151012	SLC7A11	TRUE	FALSE
chr4	138185119	A	C	ENST00000280612	ENSG00000151012	SLC7A11	TRUE	FALSE
chr4	138185119	A	G	ENST00000280612	ENSG00000151012	SLC7A11	TRUE	FALSE
chr4	138185119	A	T	ENST00000280612	ENSG00000151012	SLC7A11	TRUE	FALSE
chr4	138185120	C	A	ENST00000280612	ENSG00000151012	SLC7A11	TRUE	FALSE
chr4	138185120	C	G	ENST00000280612	ENSG00000151012	SLC7A11	TRUE	FALSE
chr4	138185120	C	T	ENST00000280612	ENSG00000151012	SLC7A11	TRUE	FALSE
chr4	138185137	G	C	ENST00000280612	ENSG00000151012	SLC7A11	TRUE	TRUE
chr4	138185137	G	T	ENST00000280612	ENSG00000151012	SLC7A11	TRUE	TRUE
chr4	138185150	C	A	ENST00000280612	ENSG00000151012	SLC7A11	TRUE	TRUE
chr4	138185153	C	A	ENST00000280612	ENSG00000151012	SLC7A11	TRUE	TRUE
chr4	138185172	G	C	ENST00000280612	ENSG00000151012	SLC7A11	TRUE	TRUE
chr4	138185172	G	T	ENST00000280612	ENSG00000151012	SLC7A11	TRUE	TRUE
chr4	138185193	A	C	ENST00000280612	ENSG00000151012	SLC7A11	TRUE	TRUE
chr4	138185193	A	T	ENST00000280612	ENSG00000151012	SLC7A11	TRUE	TRUE
chr4	138185223	A	T	ENST00000280612	ENSG00000151012	SLC7A11	TRUE	TRUE
chr4	138185245	C	A	ENST00000280612	ENSG00000151012	SLC7A11	TRUE	FALSE
chr4	138185245	C	G	ENST00000280612	ENSG00000151012	SLC7A11	TRUE	FALSE
chr4	138185245	C	T	ENST00000280612	ENSG00000151012	SLC7A11	TRUE	FALSE
chr4	138185246	T	A	ENST00000280612	ENSG00000151012	SLC7A11	TRUE	FALSE
chr4	138185246	T	C	ENST00000280612	ENSG00000151012	SLC7A11	TRUE	FALSE
chr4	138185246	T	G	ENST00000280612	ENSG00000151012	SLC7A11	TRUE	FALSE
chr4	138214583	A	C	ENST00000280612	ENSG00000151012	SLC7A11	TRUE	FALSE
chr4	138214583	A	G	ENST00000280612	ENSG00000151012	SLC7A11	TRUE	FALSE
chr4	138214583	A	T	ENST00000280612	ENSG00000151012	SLC7A11	TRUE	FALSE
chr4	138214584	C	A	ENST00000280612	ENSG00000151012	SLC7A11	TRUE	FALSE
chr4	138214584	C	G	ENST00000280612	ENSG00000151012	SLC7A11	TRUE	FALSE
chr4	138214584	C	T	ENST00000280612	ENSG00000151012	SLC7A11	TRUE	FALSE
chr4	138214586	T	A	ENST00000280612	ENSG00000151012	SLC7A11
chr4	138214589	C	A	ENST00000280612	ENSG00000151012	SLC7A11
chr4	138214598	C	A	ENST00000280612	ENSG00000151012	SLC7A11
chr4	138214604	C	A	ENST00000280612	ENSG00000151012	SLC7A11
chr4	138214607	C	A	ENST00000280612	ENSG00000151012	SLC7A11
chr4	138214623	G	C	ENST00000280612	ENSG00000151012	SLC7A11
chr4	138214623	G	T	ENST00000280612	ENSG00000151012	SLC7A11
chr4	138214629	C	T	ENST00000280612	ENSG00000151012	SLC7A11
chr4	138214630	C	A	ENST00000280612	ENSG00000151012	SLC7A11	TRUE	FALSE
chr4	138214630	C	G	ENST00000280612	ENSG00000151012	SLC7A11	TRUE	FALSE
chr4	138214630	C	T	ENST00000280612	ENSG00000151012	SLC7A11	TRUE	FALSE
chr4	138214631	T	A	ENST00000280612	ENSG00000151012	SLC7A11	TRUE	FALSE
chr4	138214631	T	C	ENST00000280612	ENSG00000151012	SLC7A11	TRUE	FALSE
chr4	138214631	T	G	ENST00000280612	ENSG00000151012	SLC7A11	TRUE	FALSE
chr4	138219264	A	C	ENST00000280612	ENSG00000151012	SLC7A11	TRUE	FALSE
chr4	138219264	A	G	ENST00000280612	ENSG00000151012	SLC7A11	TRUE	FALSE
chr4	138219264	A	T	ENST00000280612	ENSG00000151012	SLC7A11	TRUE	FALSE
chr4	138219265	C	A	ENST00000280612	ENSG00000151012	SLC7A11	TRUE	FALSE
chr4	138219265	C	G	ENST00000280612	ENSG00000151012	SLC7A11	TRUE	FALSE
chr4	138219265	C	T	ENST00000280612	ENSG00000151012	SLC7A11	TRUE	FALSE
chr4	138219266	C	T	ENST00000280612	ENSG00000151012	SLC7A11	TRUE	TRUE
chr4	138219274	A	C	ENST00000280612	ENSG00000151012	SLC7A11	TRUE	TRUE
chr4	138219274	A	T	ENST00000280612	ENSG00000151012	SLC7A11	TRUE	TRUE
chr4	138219280	A	C	ENST00000280612	ENSG00000151012	SLC7A11	TRUE	TRUE
chr4	138219280	A	T	ENST00000280612	ENSG00000151012	SLC7A11	TRUE	TRUE
chr4	138219288	C	A	ENST00000280612	ENSG00000151012	SLC7A11	TRUE	TRUE
chr4	138219289	A	C	ENST00000280612	ENSG00000151012	SLC7A11	TRUE	TRUE
chr4	138219289	A	T	ENST00000280612	ENSG00000151012	SLC7A11	TRUE	TRUE
chr4	138219292	A	C	ENST00000280612	ENSG00000151012	SLC7A11	TRUE	TRUE
chr4	138219292	A	T	ENST00000280612	ENSG00000151012	SLC7A11	TRUE	TRUE
chr4	138219308	A	T	ENST00000280612	ENSG00000151012	SLC7A11	TRUE	TRUE
chr4	138219323	G	C	ENST00000280612	ENSG00000151012	SLC7A11	TRUE	TRUE
chr4	138219323	G	T	ENST00000280612	ENSG00000151012	SLC7A11	TRUE	TRUE
chr4	138219330	T	A	ENST00000280612	ENSG00000151012	SLC7A11	TRUE	TRUE
chr4	138219333	C	A	ENST00000280612	ENSG00000151012	SLC7A11	TRUE	TRUE
chr4	138219335	G	C	ENST00000280612	ENSG00000151012	SLC7A11	TRUE	TRUE
chr4	138219335	G	T	ENST00000280612	ENSG00000151012	SLC7A11	TRUE	TRUE
chr4	138219348	T	A	ENST00000280612	ENSG00000151012	SLC7A11	TRUE	TRUE
chr4	138219357	G	A	ENST00000280612	ENSG00000151012	SLC7A11	TRUE	TRUE
chr4	138219363	G	A	ENST00000280612	ENSG00000151012	SLC7A11	TRUE	TRUE
chr4	138219366	C	A	ENST00000280612	ENSG00000151012	SLC7A11	TRUE	FALSE
chr4	138219366	C	G	ENST00000280612	ENSG00000151012	SLC7A11	TRUE	FALSE
chr4	138219366	C	T	ENST00000280612	ENSG00000151012	SLC7A11	TRUE	FALSE
chr4	138219367	T	A	ENST00000280612	ENSG00000151012	SLC7A11	TRUE	FALSE
chr4	138219367	T	C	ENST00000280612	ENSG00000151012	SLC7A11	TRUE	FALSE
chr4	138219367	T	G	ENST00000280612	ENSG00000151012	SLC7A11	TRUE	FALSE
chr4	138223197	A	C	ENST00000280612	ENSG00000151012	SLC7A11	TRUE	FALSE
chr4	138223197	A	G	ENST00000280612	ENSG00000151012	SLC7A11	TRUE	FALSE
chr4	138223197	A	T	ENST00000280612	ENSG00000151012	SLC7A11	TRUE	FALSE
chr4	138223198	C	A	ENST00000280612	ENSG00000151012	SLC7A11	TRUE	FALSE
chr4	138223198	C	G	ENST00000280612	ENSG00000151012	SLC7A11	TRUE	FALSE
chr4	138223198	C	T	ENST00000280612	ENSG00000151012	SLC7A11	TRUE	FALSE
chr4	138223202	T	A	ENST00000280612	ENSG00000151012	SLC7A11	TRUE	TRUE
chr4	138223211	G	A	ENST00000280612	ENSG00000151012	SLC7A11	TRUE	TRUE
chr4	138223220	C	A	ENST00000280612	ENSG00000151012	SLC7A11	TRUE	TRUE
chr4	138223253	T	A	ENST00000280612	ENSG00000151012	SLC7A11	TRUE	TRUE
chr4	138223254	G	T	ENST00000280612	ENSG00000151012	SLC7A11	TRUE	TRUE
chr4	138223264	A	C	ENST00000280612	ENSG00000151012	SLC7A11	TRUE	TRUE
chr4	138223264	A	T	ENST00000280612	ENSG00000151012	SLC7A11	TRUE	TRUE
chr4	138223274	G	A	ENST00000280612	ENSG00000151012	SLC7A11	TRUE	TRUE
chr4	138223287	C	T	ENST00000280612	ENSG00000151012	SLC7A11	TRUE	TRUE
chr4	138223288	C	T	ENST00000280612	ENSG00000151012	SLC7A11	TRUE	TRUE
chr4	138223325	C	A	ENST00000280612	ENSG00000151012	SLC7A11	TRUE	FALSE
chr4	138223325	C	G	ENST00000280612	ENSG00000151012	SLC7A11	TRUE	FALSE
chr4	138223325	C	T	ENST00000280612	ENSG00000151012	SLC7A11	TRUE	FALSE
chr4	138223326	T	A	ENST00000280612	ENSG00000151012	SLC7A11	TRUE	FALSE
chr4	138223326	T	C	ENST00000280612	ENSG00000151012	SLC7A11	TRUE	FALSE
chr4	138223326	T	G	ENST00000280612	ENSG00000151012	SLC7A11	TRUE	FALSE
chr4	138232265	A	C	ENST00000280612	ENSG00000151012	SLC7A11	TRUE	FALSE
chr4	138232265	A	G	ENST00000280612	ENSG00000151012	SLC7A11	TRUE	FALSE
chr4	138232265	A	T	ENST00000280612	ENSG00000151012	SLC7A11	TRUE	FALSE
chr4	138232266	C	A	ENST00000280612	ENSG00000151012	SLC7A11	TRUE	FALSE
chr4	138232266	C	G	ENST00000280612	ENSG00000151012	SLC7A11	TRUE	FALSE
chr4	138232266	C	T	ENST00000280612	ENSG00000151012	SLC7A11	TRUE	FALSE
chr4	138232291	T	A	ENST00000280612	ENSG00000151012	SLC7A11	TRUE	TRUE
chr4	138232303	C	A	ENST00000280612	ENSG00000151012	SLC7A11	TRUE	TRUE
chr4	138232312	C	A	ENST00000280612	ENSG00000151012	SLC7A11	TRUE	TRUE
chr4	138232313	A	T	ENST00000280612	ENSG00000151012	SLC7A11	TRUE	TRUE
chr4	138232318	G	A	ENST00000280612	ENSG00000151012	SLC7A11	TRUE	TRUE
chr4	138232333	C	A	ENST00000280612	ENSG00000151012	SLC7A11	TRUE	TRUE
chr4	138232340	G	C	ENST00000280612	ENSG00000151012	SLC7A11	TRUE	TRUE
chr4	138232340	G	T	ENST00000280612	ENSG00000151012	SLC7A11	TRUE	TRUE
chr4	138232348	C	A	ENST00000280612	ENSG00000151012	SLC7A11	TRUE	TRUE
chr4	138232383	C	A	ENST00000280612	ENSG00000151012	SLC7A11	TRUE	FALSE
chr4	138232383	C	G	ENST00000280612	ENSG00000151012	SLC7A11	TRUE	FALSE
chr4	138232383	C	T	ENST00000280612	ENSG00000151012	SLC7A11	TRUE	FALSE
chr4	138232384	T	A	ENST00000280612	ENSG00000151012	SLC7A11	TRUE	FALSE
chr4	138232384	T	C	ENST00000280612	ENSG00000151012	SLC7A11	TRUE	FALSE
chr4	138232384	T	G	ENST00000280612	ENSG00000151012	SLC7A11	TRUE	FALSE
chr4	138236323	A	C	ENST00000280612	ENSG00000151012	SLC7A11	TRUE	FALSE
chr4	138236323	A	G	ENST00000280612	ENSG00000151012	SLC7A11	TRUE	FALSE
chr4	138236323	A	T	ENST00000280612	ENSG00000151012	SLC7A11	TRUE	FALSE
chr4	138236324	C	A	ENST00000280612	ENSG00000151012	SLC7A11	TRUE	FALSE
chr4	138236324	C	G	ENST00000280612	ENSG00000151012	SLC7A11	TRUE	FALSE
chr4	138236324	C	T	ENST00000280612	ENSG00000151012	SLC7A11	TRUE	FALSE
chr4	138236341	C	A	ENST00000280612	ENSG00000151012	SLC7A11	TRUE	TRUE
chr4	138236345	C	T	ENST00000280612	ENSG00000151012	SLC7A11	TRUE	TRUE
chr4	138236346	C	T	ENST00000280612	ENSG00000151012	SLC7A11	TRUE	TRUE
chr4	138236353	G	A	ENST00000280612	ENSG00000151012	SLC7A11	TRUE	TRUE
chr4	138236367	A	C	ENST00000280612	ENSG00000151012	SLC7A11	TRUE	TRUE
chr4	138236367	A	T	ENST00000280612	ENSG00000151012	SLC7A11	TRUE	TRUE
chr4	138236383	C	A	ENST00000280612	ENSG00000151012	SLC7A11	TRUE	TRUE
chr4	138236385	A	T	ENST00000280612	ENSG00000151012	SLC7A11	TRUE	TRUE
chr4	138236390	A	C	ENST00000280612	ENSG00000151012	SLC7A11	TRUE	TRUE
chr4	138236390	A	T	ENST00000280612	ENSG00000151012	SLC7A11	TRUE	TRUE
chr4	138236396	G	C	ENST00000280612	ENSG00000151012	SLC7A11	TRUE	TRUE
chr4	138236396	G	T	ENST00000280612	ENSG00000151012	SLC7A11	TRUE	TRUE
chr4	138236407	C	A	ENST00000280612	ENSG00000151012	SLC7A11	TRUE	TRUE
chr4	138236413	T	A	ENST00000280612	ENSG00000151012	SLC7A11	TRUE	TRUE
chr4	138236416	T	A	ENST00000280612	ENSG00000151012	SLC7A11	TRUE	TRUE
chr4	138236428	C	A	ENST00000280612	ENSG00000151012	SLC7A11	TRUE	TRUE
chr4	138236430	A	T	ENST00000280612	ENSG00000151012	SLC7A11	TRUE	TRUE
chr4	138236434	C	A	ENST00000280612	ENSG00000151012	SLC7A11	TRUE	TRUE
chr4	138236438	A	C	ENST00000280612	ENSG00000151012	SLC7A11	TRUE	TRUE
chr4	138236438	A	T	ENST00000280612	ENSG00000151012	SLC7A11	TRUE	TRUE
chr4	138236445	A	T	ENST00000280612	ENSG00000151012	SLC7A11	TRUE	TRUE
chr4	138236452	C	A	ENST00000280612	ENSG00000151012	SLC7A11	TRUE	FALSE
chr4	138236452	C	G	ENST00000280612	ENSG00000151012	SLC7A11	TRUE	FALSE
chr4	138236452	C	T	ENST00000280612	ENSG00000151012	SLC7A11	TRUE	FALSE
chr4	138236453	T	A	ENST00000280612	ENSG00000151012	SLC7A11	TRUE	FALSE
chr4	138236453	T	C	ENST00000280612	ENSG00000151012	SLC7A11	TRUE	FALSE
chr4	138236453	T	G	ENST00000280612	ENSG00000151012	SLC7A11	TRUE	FALSE
chr4	138241791	A	C	ENST00000280612	ENSG00000151012	SLC7A11	TRUE	FALSE
chr4	138241791	A	G	ENST00000280612	ENSG00000151012	SLC7A11	TRUE	FALSE
chr4	138241791	A	T	ENST00000280612	ENSG00000151012	SLC7A11	TRUE	FALSE
chr4	138241792	C	A	ENST00000280612	ENSG00000151012	SLC7A11	TRUE	FALSE
chr4	138241792	C	G	ENST00000280612	ENSG00000151012	SLC7A11	TRUE	FALSE
chr4	138241792	C	T	ENST00000280612	ENSG00000151012	SLC7A11	TRUE	FALSE
chr4	138241793	C	A	ENST00000280612	ENSG00000151012	SLC7A11	TRUE	TRUE
chr4	138241801	G	C	ENST00000280612	ENSG00000151012	SLC7A11	TRUE	TRUE
chr4	138241801	G	T	ENST00000280612	ENSG00000151012	SLC7A11	TRUE	TRUE
chr4	138241812	A	T	ENST00000280612	ENSG00000151012	SLC7A11	TRUE	TRUE
chr4	138241821	C	T	ENST00000280612	ENSG00000151012	SLC7A11	TRUE	TRUE
chr4	138241822	C	T	ENST00000280612	ENSG00000151012	SLC7A11	TRUE	TRUE
chr4	138241859	G	A	ENST00000280612	ENSG00000151012	SLC7A11	TRUE	TRUE
chr4	138241871	T	A	ENST00000280612	ENSG00000151012	SLC7A11	TRUE	TRUE
chr4	138241889	C	A	ENST00000280612	ENSG00000151012	SLC7A11	TRUE	TRUE
chr4	138241895	C	A	ENST00000280612	ENSG00000151012	SLC7A11	TRUE	TRUE
chr4	138241925	C	A	ENST00000280612	ENSG00000151012	SLC7A11	TRUE	TRUE
chr4	138241933	A	C	ENST00000280612	ENSG00000151012	SLC7A11	TRUE	TRUE
chr4	138241933	A	T	ENST00000280612	ENSG00000151012	SLC7A11	TRUE	TRUE
chr4	138241943	T	A	ENST00000280612	ENSG00000151012	SLC7A11	TRUE	TRUE
chr4	138241949	T	A	ENST00000280612	ENSG00000151012	SLC7A11	TRUE	TRUE
chr4	138241955	G	A	ENST00000280612	ENSG00000151012	SLC7A11	TRUE	TRUE
chr4	138241961	T	A	ENST00000280612	ENSG00000151012	SLC7A11	TRUE	TRUE
chr4	138241964	C	A	ENST00000280612	ENSG00000151012	SLC7A11	TRUE	TRUE
chr4	138241967	G	A	ENST00000280612	ENSG00000151012	SLC7A11	TRUE	TRUE
chr4	138241979	C	A	ENST00000280612	ENSG00000151012	SLC7A11	TRUE	TRUE
chr4	138241982	T	A	ENST00000280612	ENSG00000151012	SLC7A11	TRUE	TRUE
chr4	138242018	C	A	ENST00000280612	ENSG00000151012	SLC7A11	TRUE	FALSE
chr4	138242021	G	A	ENST00000280612	ENSG00000151012	SLC7A11	FALSE	FALSE
chr4	138242025	G	C	ENST00000280612	ENSG00000151012	SLC7A11	FALSE	FALSE
chr4	138242025	G	T	ENST00000280612	ENSG00000151012	SLC7A11	FALSE	FALSE
chr4	138242033	C	A	ENST00000280612	ENSG00000151012	SLC7A11	FALSE	FALSE
chr4	138242036	T	A	ENST00000280612	ENSG00000151012	SLC7A11	FALSE	FALSE
chr4	138242060	T	A	ENST00000280612	ENSG00000151012	SLC7A11	FALSE	FALSE
chr4	138242063	T	A	ENST00000280612	ENSG00000151012	SLC7A11	FALSE	FALSE
chr4	139016008	C	A	ENST00000280614	ENSG00000151014	NOCT	FALSE	FALSE
chr4	139016010	C	A	ENST00000280614	ENSG00000151014	NOCT	FALSE	FALSE
chr4	139016021	C	T	ENST00000280614	ENSG00000151014	NOCT	FALSE	FALSE
chr4	139016076	T	A	ENST00000280614	ENSG00000151014	NOCT
chr4	139016133	C	A	ENST00000280614	ENSG00000151014	NOCT
chr4	139016142	C	A	ENST00000280614	ENSG00000151014	NOCT
chr4	139016157	C	A	ENST00000280614	ENSG00000151014	NOCT
chr4	139016161	T	A	ENST00000280614	ENSG00000151014	NOCT
chr4	139016165	C	T	ENST00000280614	ENSG00000151014	NOCT
chr4	139016172	G	A	ENST00000280614	ENSG00000151014	NOCT	TRUE	FALSE
chr4	139016172	G	C	ENST00000280614	ENSG00000151014	NOCT	TRUE	FALSE
chr4	139016172	G	T	ENST00000280614	ENSG00000151014	NOCT	TRUE	FALSE
chr4	139016173	T	A	ENST00000280614	ENSG00000151014	NOCT	TRUE	FALSE
chr4	139016173	T	C	ENST00000280614	ENSG00000151014	NOCT	FALSE	FALSE
chr4	139016173	T	G	ENST00000280614	ENSG00000151014	NOCT	TRUE	FALSE
chr4	139043072	A	C	ENST00000280614	ENSG00000151014	NOCT	TRUE	FALSE
chr4	139043072	A	G	ENST00000280614	ENSG00000151014	NOCT	TRUE	FALSE
chr4	139043072	A	T	ENST00000280614	ENSG00000151014	NOCT	TRUE	FALSE
chr4	139043073	G	A	ENST00000280614	ENSG00000151014	NOCT	TRUE	FALSE
chr4	139043073	G	C	ENST00000280614	ENSG00000151014	NOCT	TRUE	FALSE
chr4	139043073	G	T	ENST00000280614	ENSG00000151014	NOCT	TRUE	FALSE
chr4	139043078	T	A	ENST00000280614	ENSG00000151014	NOCT	TRUE	TRUE
chr4	139043085	G	T	ENST00000280614	ENSG00000151014	NOCT	TRUE	TRUE
chr4	139043100	A	T	ENST00000280614	ENSG00000151014	NOCT	TRUE	TRUE
chr4	139043108	T	A	ENST00000280614	ENSG00000151014	NOCT	TRUE	TRUE
chr4	139043108	T	G	ENST00000280614	ENSG00000151014	NOCT	TRUE	TRUE
chr4	139043121	A	T	ENST00000280614	ENSG00000151014	NOCT	TRUE	TRUE
chr4	139043148	C	T	ENST00000280614	ENSG00000151014	NOCT	TRUE	TRUE
chr4	139043157	G	T	ENST00000280614	ENSG00000151014	NOCT	TRUE	TRUE
chr4	139043162	T	A	ENST00000280614	ENSG00000151014	NOCT	TRUE	TRUE
chr4	139043162	T	G	ENST00000280614	ENSG00000151014	NOCT	TRUE	TRUE
chr4	139043164	T	A	ENST00000280614	ENSG00000151014	NOCT	TRUE	TRUE
chr4	139043170	C	A	ENST00000280614	ENSG00000151014	NOCT	TRUE	TRUE
chr4	139043170	C	G	ENST00000280614	ENSG00000151014	NOCT	TRUE	TRUE
chr4	139043181	G	T	ENST00000280614	ENSG00000151014	NOCT	TRUE	TRUE
chr4	139043190	G	T	ENST00000280614	ENSG00000151014	NOCT	TRUE	TRUE
chr4	139043205	A	T	ENST00000280614	ENSG00000151014	NOCT	TRUE	TRUE
chr4	139043208	G	T	ENST00000280614	ENSG00000151014	NOCT	TRUE	TRUE
chr4	139043217	G	T	ENST00000280614	ENSG00000151014	NOCT	TRUE	TRUE
chr4	139043220	G	T	ENST00000280614	ENSG00000151014	NOCT	TRUE	TRUE
chr4	139043225	C	A	ENST00000280614	ENSG00000151014	NOCT	TRUE	TRUE
chr4	139043244	C	T	ENST00000280614	ENSG00000151014	NOCT	TRUE	TRUE
chr4	139043259	C	T	ENST00000280614	ENSG00000151014	NOCT	TRUE	TRUE
chr4	139043291	C	A	ENST00000280614	ENSG00000151014	NOCT	TRUE	TRUE
chr4	139043322	C	T	ENST00000280614	ENSG00000151014	NOCT	FALSE	FALSE
chr4	139043326	G	A	ENST00000280614	ENSG00000151014	NOCT	FALSE	FALSE
chr4	139043327	G	A	ENST00000280614	ENSG00000151014	NOCT	FALSE	FALSE
chr4	139043340	C	T	ENST00000280614	ENSG00000151014	NOCT	FALSE	FALSE
chr4	139043344	G	A	ENST00000280614	ENSG00000151014	NOCT	TRUE	FALSE
chr4	139043344	G	C	ENST00000280614	ENSG00000151014	NOCT	TRUE	FALSE
chr4	139043344	G	T	ENST00000280614	ENSG00000151014	NOCT	TRUE	FALSE
chr4	139043345	T	A	ENST00000280614	ENSG00000151014	NOCT	TRUE	FALSE
chr4	139043345	T	C	ENST00000280614	ENSG00000151014	NOCT	TRUE	FALSE
chr4	139043345	T	G	ENST00000280614	ENSG00000151014	NOCT	TRUE	FALSE
chr4	139044637	A	C	ENST00000280614	ENSG00000151014	NOCT	TRUE	FALSE
chr4	139044637	A	G	ENST00000280614	ENSG00000151014	NOCT	TRUE	FALSE
chr4	139044637	A	T	ENST00000280614	ENSG00000151014	NOCT	TRUE	FALSE
chr4	139044638	G	A	ENST00000280614	ENSG00000151014	NOCT	TRUE	FALSE
chr4	139044638	G	C	ENST00000280614	ENSG00000151014	NOCT	TRUE	FALSE
chr4	139044638	G	T	ENST00000280614	ENSG00000151014	NOCT	TRUE	FALSE
chr4	139044644	G	T	ENST00000280614	ENSG00000151014	NOCT	FALSE	FALSE
chr4	139044647	G	T	ENST00000280614	ENSG00000151014	NOCT	FALSE	FALSE
chr4	139044653	A	T	ENST00000280614	ENSG00000151014	NOCT	FALSE	FALSE
chr4	139044668	C	T	ENST00000280614	ENSG00000151014	NOCT	FALSE	FALSE
chr4	139044673	C	A	ENST00000280614	ENSG00000151014	NOCT	FALSE	FALSE
chr4	139044680	G	T	ENST00000280614	ENSG00000151014	NOCT	FALSE	FALSE
chr4	139044689	A	T	ENST00000280614	ENSG00000151014	NOCT	FALSE	FALSE
chr4	139044693	G	A	ENST00000280614	ENSG00000151014	NOCT	FALSE	FALSE
chr4	139044694	G	A	ENST00000280614	ENSG00000151014	NOCT	FALSE	FALSE
chr4	139044695	G	T	ENST00000280614	ENSG00000151014	NOCT	FALSE	FALSE
chr4	139044698	G	T	ENST00000280614	ENSG00000151014	NOCT	FALSE	FALSE
chr4	139044704	A	T	ENST00000280614	ENSG00000151014	NOCT	FALSE	FALSE
chr4	139044709	T	A	ENST00000280614	ENSG00000151014	NOCT	FALSE	FALSE
chr4	139044719	G	T	ENST00000280614	ENSG00000151014	NOCT	FALSE	FALSE
chr4	139044722	G	T	ENST00000280614	ENSG00000151014	NOCT	FALSE	FALSE
chr4	139044736	C	A	ENST00000280614	ENSG00000151014	NOCT	FALSE	FALSE
chr4	139044736	C	G	ENST00000280614	ENSG00000151014	NOCT	FALSE	FALSE
chr4	139044737	C	T	ENST00000280614	ENSG00000151014	NOCT	FALSE	FALSE
chr4	139044750	T	A	ENST00000280614	ENSG00000151014	NOCT	FALSE	FALSE
chr4	139044754	C	A	ENST00000280614	ENSG00000151014	NOCT	FALSE	FALSE
chr4	139044758	C	T	ENST00000280614	ENSG00000151014	NOCT	FALSE	FALSE
chr4	139044761	G	T	ENST00000280614	ENSG00000151014	NOCT	FALSE	FALSE
chr4	139044775	T	A	ENST00000280614	ENSG00000151014	NOCT	FALSE	FALSE
chr4	139044775	T	G	ENST00000280614	ENSG00000151014	NOCT	FALSE	FALSE
chr4	139044788	C	T	ENST00000280614	ENSG00000151014	NOCT	FALSE	FALSE
chr4	139044803	A	T	ENST00000280614	ENSG00000151014	NOCT	FALSE	FALSE
chr4	139044814	T	A	ENST00000280614	ENSG00000151014	NOCT	FALSE	FALSE
chr4	139044814	T	G	ENST00000280614	ENSG00000151014	NOCT	FALSE	FALSE
chr4	139044815	C	T	ENST00000280614	ENSG00000151014	NOCT	FALSE	FALSE
chr4	139044833	A	T	ENST00000280614	ENSG00000151014	NOCT	FALSE	FALSE
chr4	139044840	G	A	ENST00000280614	ENSG00000151014	NOCT	FALSE	FALSE
chr4	139044841	G	A	ENST00000280614	ENSG00000151014	NOCT	FALSE	FALSE
chr4	139044843	C	A	ENST00000280614	ENSG00000151014	NOCT	FALSE	FALSE
chr4	139044843	C	G	ENST00000280614	ENSG00000151014	NOCT	FALSE	FALSE
chr4	139044850	T	A	ENST00000280614	ENSG00000151014	NOCT	FALSE	FALSE
chr4	139044860	G	T	ENST00000280614	ENSG00000151014	NOCT	FALSE	FALSE
chr4	139044872	G	T	ENST00000280614	ENSG00000151014	NOCT	FALSE	FALSE
chr4	139044886	T	A	ENST00000280614	ENSG00000151014	NOCT	FALSE	FALSE
chr4	139044891	T	A	ENST00000280614	ENSG00000151014	NOCT	FALSE	FALSE
chr4	139044891	T	G	ENST00000280614	ENSG00000151014	NOCT	FALSE	FALSE
chr4	139044902	C	T	ENST00000280614	ENSG00000151014	NOCT	FALSE	FALSE
chr4	139044908	C	T	ENST00000280614	ENSG00000151014	NOCT	FALSE	FALSE
chr4	139044914	A	T	ENST00000280614	ENSG00000151014	NOCT	FALSE	FALSE
chr4	139044957	T	A	ENST00000280614	ENSG00000151014	NOCT	FALSE	FALSE
chr4	139044959	A	T	ENST00000280614	ENSG00000151014	NOCT	FALSE	FALSE
chr4	139044968	C	T	ENST00000280614	ENSG00000151014	NOCT	FALSE	FALSE
chr4	139044983	C	T	ENST00000280614	ENSG00000151014	NOCT	FALSE	FALSE
chr4	139044992	G	T	ENST00000280614	ENSG00000151014	NOCT	FALSE	FALSE
chr4	139044997	C	A	ENST00000280614	ENSG00000151014	NOCT	FALSE	FALSE
chr4	139044998	A	T	ENST00000280614	ENSG00000151014	NOCT	FALSE	FALSE
chr4	139045001	G	T	ENST00000280614	ENSG00000151014	NOCT	FALSE	FALSE
chr4	139045005	C	A	ENST00000280614	ENSG00000151014	NOCT	FALSE	FALSE
chr4	139045005	C	G	ENST00000280614	ENSG00000151014	NOCT	FALSE	FALSE
chr4	139045010	C	T	ENST00000280614	ENSG00000151014	NOCT	FALSE	FALSE
chr4	139045013	C	T	ENST00000280614	ENSG00000151014	NOCT	FALSE	FALSE
chr4	139045021	C	A	ENST00000280614	ENSG00000151014	NOCT	FALSE	FALSE
chr4	139045040	A	T	ENST00000280614	ENSG00000151014	NOCT	FALSE	FALSE
chr4	139045056	G	A	ENST00000280614	ENSG00000151014	NOCT	FALSE	FALSE
chr4	139045057	G	A	ENST00000280614	ENSG00000151014	NOCT	FALSE	FALSE
chr4	139045058	G	T	ENST00000280614	ENSG00000151014	NOCT	FALSE	FALSE
chr4	139045067	C	T	ENST00000280614	ENSG00000151014	NOCT	FALSE	FALSE
chr4	139045071	C	A	ENST00000280614	ENSG00000151014	NOCT	FALSE	FALSE
chr4	139045071	C	G	ENST00000280614	ENSG00000151014	NOCT	FALSE	FALSE
chr4	139045076	C	T	ENST00000280614	ENSG00000151014	NOCT	FALSE	FALSE
chr4	139045084	T	A	ENST00000280614	ENSG00000151014	NOCT	FALSE	FALSE
chr4	139045094	C	T	ENST00000280614	ENSG00000151014	NOCT	FALSE	FALSE
chr4	139045103	C	T	ENST00000280614	ENSG00000151014	NOCT	FALSE	FALSE
chr4	139045115	C	T	ENST00000280614	ENSG00000151014	NOCT	FALSE	FALSE
chr4	139045118	G	T	ENST00000280614	ENSG00000151014	NOCT	FALSE	FALSE
chr4	139045124	A	T	ENST00000280614	ENSG00000151014	NOCT	FALSE	FALSE
chr4	139045144	T	A	ENST00000280614	ENSG00000151014	NOCT	FALSE	FALSE
chr4	139045160	G	T	ENST00000280614	ENSG00000151014	NOCT	FALSE	FALSE
chr4	139045169	G	T	ENST00000280614	ENSG00000151014	NOCT	FALSE	FALSE
chr4	139045172	G	T	ENST00000280614	ENSG00000151014	NOCT	FALSE	FALSE
chr4	139045180	C	A	ENST00000280614	ENSG00000151014	NOCT	FALSE	FALSE
chr4	139045180	C	G	ENST00000280614	ENSG00000151014	NOCT	FALSE	FALSE
chr4	139045181	A	T	ENST00000280614	ENSG00000151014	NOCT	FALSE	FALSE
chr4	139045222	C	A	ENST00000280614	ENSG00000151014	NOCT	FALSE	FALSE
chr4	139045222	C	G	ENST00000280614	ENSG00000151014	NOCT	FALSE	FALSE
chr4	139045223	A	T	ENST00000280614	ENSG00000151014	NOCT	FALSE	FALSE
chr4	139045244	C	T	ENST00000280614	ENSG00000151014	NOCT	FALSE	FALSE
chr4	139045248	C	A	ENST00000280614	ENSG00000151014	NOCT	FALSE	FALSE
chr4	139045248	C	G	ENST00000280614	ENSG00000151014	NOCT	FALSE	FALSE
chr4	139045250	G	T	ENST00000280614	ENSG00000151014	NOCT	FALSE	FALSE
chr4	139045261	C	A	ENST00000280614	ENSG00000151014	NOCT	FALSE	FALSE
chr4	139045261	C	G	ENST00000280614	ENSG00000151014	NOCT	FALSE	FALSE
chr4	139045269	G	A	ENST00000280614	ENSG00000151014	NOCT	FALSE	FALSE
chr4	139045270	G	A	ENST00000280614	ENSG00000151014	NOCT	FALSE	FALSE
chr4	139045271	A	T	ENST00000280614	ENSG00000151014	NOCT	FALSE	FALSE
chr4	139045284	C	A	ENST00000280614	ENSG00000151014	NOCT	FALSE	FALSE
chr4	139045284	C	G	ENST00000280614	ENSG00000151014	NOCT	FALSE	FALSE
chr4	139045289	G	T	ENST00000280614	ENSG00000151014	NOCT	FALSE	FALSE
chr4	139045294	C	A	ENST00000280614	ENSG00000151014	NOCT	FALSE	FALSE
chr4	139045312	C	A	ENST00000280614	ENSG00000151014	NOCT	FALSE	FALSE
chr4	139045312	C	G	ENST00000280614	ENSG00000151014	NOCT	FALSE	FALSE
chr4	139045317	G	A	ENST00000280614	ENSG00000151014	NOCT	FALSE	FALSE
chr4	139045318	G	A	ENST00000280614	ENSG00000151014	NOCT	FALSE	FALSE
chr4	139045321	T	A	ENST00000280614	ENSG00000151014	NOCT	FALSE	FALSE
chr4	139045321	T	G	ENST00000280614	ENSG00000151014	NOCT	FALSE	FALSE
chr4	139045325	A	T	ENST00000280614	ENSG00000151014	NOCT	FALSE	FALSE
chr4	139045347	C	A	ENST00000280614	ENSG00000151014	NOCT	FALSE	FALSE
chr4	139045347	C	G	ENST00000280614	ENSG00000151014	NOCT	FALSE	FALSE
chr4	139045367	G	T	ENST00000280614	ENSG00000151014	NOCT	FALSE	FALSE
chr4	139045370	G	T	ENST00000280614	ENSG00000151014	NOCT	FALSE	FALSE
chr4	139045373	C	T	ENST00000280614	ENSG00000151014	NOCT	FALSE	FALSE
chr4	139045379	G	T	ENST00000280614	ENSG00000151014	NOCT	FALSE	FALSE
chr4	139045392	T	A	ENST00000280614	ENSG00000151014	NOCT	FALSE	FALSE
chr4	139045392	T	G	ENST00000280614	ENSG00000151014	NOCT	FALSE	FALSE
chr4	139045408	T	A	ENST00000280614	ENSG00000151014	NOCT
chr4	139045408	T	G	ENST00000280614	ENSG00000151014	NOCT
chr4	139045413	C	A	ENST00000280614	ENSG00000151014	NOCT
chr4	139045413	C	G	ENST00000280614	ENSG00000151014	NOCT
chr4	139045435	T	A	ENST00000280614	ENSG00000151014	NOCT
chr4	139045451	G	T	ENST00000280614	ENSG00000151014	NOCT
chr4	139045454	G	T	ENST00000280614	ENSG00000151014	NOCT
chr4	139045463	G	T	ENST00000280614	ENSG00000151014	NOCT
chr4	139045470	C	A	ENST00000280614	ENSG00000151014	NOCT
chr4	139045470	C	G	ENST00000280614	ENSG00000151014	NOCT
chr4	139058988	T	A	ENST00000686138	ENSG00000109381	ELF2
chr4	139058991	C	A	ENST00000686138	ENSG00000109381	ELF2
chr4	139058992	A	T	ENST00000686138	ENSG00000109381	ELF2
chr4	139059006	C	A	ENST00000686138	ENSG00000109381	ELF2
chr4	139059009	C	A	ENST00000686138	ENSG00000109381	ELF2
chr4	139059015	T	A	ENST00000686138	ENSG00000109381	ELF2
chr4	139059041	G	C	ENST00000686138	ENSG00000109381	ELF2
chr4	139059041	G	T	ENST00000686138	ENSG00000109381	ELF2
chr4	139059078	T	A	ENST00000686138	ENSG00000109381	ELF2
chr4	139059084	C	A	ENST00000686138	ENSG00000109381	ELF2
chr4	139059096	T	A	ENST00000686138	ENSG00000109381	ELF2
chr4	139059099	C	A	ENST00000686138	ENSG00000109381	ELF2
chr4	139059102	C	A	ENST00000686138	ENSG00000109381	ELF2
chr4	139059111	G	A	ENST00000686138	ENSG00000109381	ELF2
chr4	139059113	A	T	ENST00000686138	ENSG00000109381	ELF2
chr4	139059120	T	A	ENST00000686138	ENSG00000109381	ELF2
chr4	139059132	C	A	ENST00000686138	ENSG00000109381	ELF2
chr4	139059135	G	A	ENST00000686138	ENSG00000109381	ELF2
chr4	139059138	T	A	ENST00000686138	ENSG00000109381	ELF2
chr4	139059141	T	A	ENST00000686138	ENSG00000109381	ELF2
chr4	139059153	C	A	ENST00000686138	ENSG00000109381	ELF2
chr4	139059155	G	T	ENST00000686138	ENSG00000109381	ELF2
chr4	139059159	T	A	ENST00000686138	ENSG00000109381	ELF2
chr4	139059165	C	A	ENST00000686138	ENSG00000109381	ELF2
chr4	139059174	T	A	ENST00000686138	ENSG00000109381	ELF2
chr4	139059195	G	A	ENST00000686138	ENSG00000109381	ELF2
chr4	139059207	G	A	ENST00000686138	ENSG00000109381	ELF2
chr4	139059219	G	A	ENST00000686138	ENSG00000109381	ELF2
chr4	139059222	G	A	ENST00000686138	ENSG00000109381	ELF2
chr4	139059233	G	C	ENST00000686138	ENSG00000109381	ELF2
chr4	139059233	G	T	ENST00000686138	ENSG00000109381	ELF2
chr4	139059240	T	A	ENST00000686138	ENSG00000109381	ELF2
chr4	139059266	G	C	ENST00000686138	ENSG00000109381	ELF2
chr4	139059266	G	T	ENST00000686138	ENSG00000109381	ELF2
chr4	139059285	T	A	ENST00000686138	ENSG00000109381	ELF2
chr4	139059293	A	T	ENST00000686138	ENSG00000109381	ELF2
chr4	139059303	C	A	ENST00000686138	ENSG00000109381	ELF2	FALSE	FALSE
chr4	139059321	C	A	ENST00000686138	ENSG00000109381	ELF2	FALSE	FALSE
chr4	139059323	G	C	ENST00000686138	ENSG00000109381	ELF2	FALSE	FALSE
chr4	139059323	G	T	ENST00000686138	ENSG00000109381	ELF2	FALSE	FALSE
chr4	139059327	C	A	ENST00000686138	ENSG00000109381	ELF2	FALSE	FALSE
chr4	139059338	G	C	ENST00000686138	ENSG00000109381	ELF2	FALSE	FALSE
chr4	139059338	G	T	ENST00000686138	ENSG00000109381	ELF2	FALSE	FALSE
chr4	139059342	T	A	ENST00000686138	ENSG00000109381	ELF2	FALSE	FALSE
chr4	139059348	G	A	ENST00000686138	ENSG00000109381	ELF2	FALSE	FALSE
chr4	139059354	G	A	ENST00000686138	ENSG00000109381	ELF2	FALSE	FALSE
chr4	139059355	A	T	ENST00000686138	ENSG00000109381	ELF2	FALSE	FALSE
chr4	139059360	G	A	ENST00000686138	ENSG00000109381	ELF2	FALSE	FALSE
chr4	139059369	G	A	ENST00000686138	ENSG00000109381	ELF2	FALSE	FALSE
chr4	139059393	T	A	ENST00000686138	ENSG00000109381	ELF2	FALSE	FALSE
chr4	139059402	G	A	ENST00000686138	ENSG00000109381	ELF2
chr4	139059414	T	A	ENST00000686138	ENSG00000109381	ELF2
chr4	139059420	C	A	ENST00000686138	ENSG00000109381	ELF2
chr4	139059426	C	A	ENST00000686138	ENSG00000109381	ELF2
chr4	139059459	G	A	ENST00000686138	ENSG00000109381	ELF2
chr4	139059471	T	A	ENST00000686138	ENSG00000109381	ELF2
chr4	139059509	A	C	ENST00000686138	ENSG00000109381	ELF2
chr4	139059509	A	T	ENST00000686138	ENSG00000109381	ELF2
chr4	139059530	G	C	ENST00000686138	ENSG00000109381	ELF2
chr4	139059530	G	T	ENST00000686138	ENSG00000109381	ELF2
chr4	139059534	G	A	ENST00000686138	ENSG00000109381	ELF2
chr4	139059548	G	C	ENST00000686138	ENSG00000109381	ELF2
chr4	139059548	G	T	ENST00000686138	ENSG00000109381	ELF2
chr4	139059555	T	A	ENST00000686138	ENSG00000109381	ELF2
chr4	139059558	G	A	ENST00000686138	ENSG00000109381	ELF2
chr4	139059563	A	T	ENST00000686138	ENSG00000109381	ELF2
chr4	139059566	G	C	ENST00000686138	ENSG00000109381	ELF2
chr4	139059566	G	T	ENST00000686138	ENSG00000109381	ELF2
chr4	139059588	G	A	ENST00000686138	ENSG00000109381	ELF2
chr4	139059608	C	A	ENST00000686138	ENSG00000109381	ELF2	TRUE	FALSE
chr4	139059608	C	G	ENST00000686138	ENSG00000109381	ELF2	TRUE	FALSE
chr4	139059608	C	T	ENST00000686138	ENSG00000109381	ELF2	TRUE	FALSE
chr4	139059609	T	A	ENST00000686138	ENSG00000109381	ELF2	TRUE	FALSE
chr4	139059609	T	C	ENST00000686138	ENSG00000109381	ELF2	TRUE	FALSE
chr4	139059609	T	G	ENST00000686138	ENSG00000109381	ELF2	TRUE	FALSE
chr4	139060322	A	C	ENST00000686138	ENSG00000109381	ELF2	TRUE	FALSE
chr4	139060322	A	G	ENST00000686138	ENSG00000109381	ELF2	FALSE	FALSE
chr4	139060322	A	T	ENST00000686138	ENSG00000109381	ELF2	TRUE	FALSE
chr4	139060323	C	A	ENST00000686138	ENSG00000109381	ELF2	TRUE	FALSE
chr4	139060323	C	G	ENST00000686138	ENSG00000109381	ELF2	TRUE	FALSE
chr4	139060323	C	T	ENST00000686138	ENSG00000109381	ELF2	TRUE	FALSE
chr4	139060342	G	C	ENST00000686138	ENSG00000109381	ELF2	FALSE	FALSE
chr4	139060342	G	T	ENST00000686138	ENSG00000109381	ELF2	FALSE	FALSE
chr4	139060375	G	C	ENST00000686138	ENSG00000109381	ELF2	TRUE	TRUE
chr4	139060375	G	T	ENST00000686138	ENSG00000109381	ELF2	TRUE	TRUE
chr4	139060412	T	A	ENST00000686138	ENSG00000109381	ELF2	TRUE	TRUE
chr4	139060424	T	A	ENST00000686138	ENSG00000109381	ELF2	TRUE	TRUE
chr4	139060427	C	A	ENST00000686138	ENSG00000109381	ELF2	TRUE	TRUE
chr4	139060433	T	A	ENST00000686138	ENSG00000109381	ELF2	TRUE	TRUE
chr4	139060437	G	T	ENST00000686138	ENSG00000109381	ELF2	TRUE	TRUE
chr4	139060453	G	C	ENST00000686138	ENSG00000109381	ELF2	TRUE	TRUE
chr4	139060453	G	T	ENST00000686138	ENSG00000109381	ELF2	TRUE	TRUE
chr4	139060460	T	A	ENST00000686138	ENSG00000109381	ELF2	TRUE	TRUE
chr4	139060463	C	A	ENST00000686138	ENSG00000109381	ELF2	TRUE	TRUE
chr4	139060487	T	A	ENST00000686138	ENSG00000109381	ELF2	TRUE	TRUE
chr4	139060499	C	A	ENST00000686138	ENSG00000109381	ELF2	TRUE	TRUE
chr4	139060510	G	C	ENST00000686138	ENSG00000109381	ELF2	TRUE	TRUE
chr4	139060510	G	T	ENST00000686138	ENSG00000109381	ELF2	TRUE	TRUE
chr4	139060517	G	A	ENST00000686138	ENSG00000109381	ELF2	TRUE	TRUE
chr4	139060520	C	A	ENST00000686138	ENSG00000109381	ELF2	TRUE	TRUE
chr4	139060522	A	C	ENST00000686138	ENSG00000109381	ELF2	TRUE	TRUE
chr4	139060522	A	T	ENST00000686138	ENSG00000109381	ELF2	TRUE	TRUE
chr4	139060525	G	C	ENST00000686138	ENSG00000109381	ELF2	TRUE	TRUE
chr4	139060525	G	T	ENST00000686138	ENSG00000109381	ELF2	TRUE	TRUE
chr4	139060529	T	A	ENST00000686138	ENSG00000109381	ELF2	TRUE	TRUE
chr4	139060532	C	A	ENST00000686138	ENSG00000109381	ELF2	TRUE	TRUE
chr4	139060544	C	A	ENST00000686138	ENSG00000109381	ELF2	TRUE	TRUE
chr4	139060549	A	C	ENST00000686138	ENSG00000109381	ELF2	TRUE	TRUE
chr4	139060549	A	T	ENST00000686138	ENSG00000109381	ELF2	TRUE	TRUE
chr4	139060556	C	A	ENST00000686138	ENSG00000109381	ELF2	TRUE	TRUE
chr4	139060560	A	T	ENST00000686138	ENSG00000109381	ELF2	TRUE	TRUE
chr4	139060568	C	A	ENST00000686138	ENSG00000109381	ELF2	TRUE	TRUE
chr4	139060574	T	A	ENST00000686138	ENSG00000109381	ELF2	TRUE	TRUE
chr4	139060601	T	A	ENST00000686138	ENSG00000109381	ELF2	TRUE	TRUE
chr4	139060613	T	A	ENST00000686138	ENSG00000109381	ELF2	TRUE	TRUE
chr4	139060619	G	A	ENST00000686138	ENSG00000109381	ELF2	TRUE	TRUE
chr4	139060620	A	C	ENST00000686138	ENSG00000109381	ELF2	TRUE	TRUE
chr4	139060620	A	T	ENST00000686138	ENSG00000109381	ELF2	TRUE	TRUE
chr4	139060634	G	A	ENST00000686138	ENSG00000109381	ELF2	TRUE	TRUE
chr4	139060637	C	A	ENST00000686138	ENSG00000109381	ELF2	TRUE	TRUE
chr4	139060640	C	A	ENST00000686138	ENSG00000109381	ELF2	TRUE	TRUE
chr4	139060646	T	A	ENST00000686138	ENSG00000109381	ELF2	TRUE	TRUE
chr4	139060658	C	A	ENST00000686138	ENSG00000109381	ELF2	TRUE	TRUE
chr4	139060664	G	A	ENST00000686138	ENSG00000109381	ELF2	TRUE	TRUE
chr4	139060665	G	C	ENST00000686138	ENSG00000109381	ELF2	TRUE	TRUE
chr4	139060665	G	T	ENST00000686138	ENSG00000109381	ELF2	TRUE	TRUE
chr4	139060668	G	C	ENST00000686138	ENSG00000109381	ELF2	TRUE	TRUE
chr4	139060668	G	T	ENST00000686138	ENSG00000109381	ELF2	TRUE	TRUE
chr4	139060671	G	C	ENST00000686138	ENSG00000109381	ELF2	TRUE	TRUE
chr4	139060671	G	T	ENST00000686138	ENSG00000109381	ELF2	TRUE	TRUE
chr4	139060675	C	A	ENST00000686138	ENSG00000109381	ELF2	TRUE	FALSE
chr4	139060675	C	G	ENST00000686138	ENSG00000109381	ELF2	TRUE	FALSE
chr4	139060675	C	T	ENST00000686138	ENSG00000109381	ELF2	TRUE	FALSE
chr4	139060676	T	A	ENST00000686138	ENSG00000109381	ELF2	TRUE	FALSE
chr4	139060676	T	C	ENST00000686138	ENSG00000109381	ELF2	TRUE	FALSE
chr4	139060676	T	G	ENST00000686138	ENSG00000109381	ELF2	TRUE	FALSE
chr4	139061863	A	C	ENST00000686138	ENSG00000109381	ELF2	TRUE	FALSE
chr4	139061863	A	G	ENST00000686138	ENSG00000109381	ELF2	TRUE	FALSE
chr4	139061863	A	T	ENST00000686138	ENSG00000109381	ELF2	TRUE	FALSE
chr4	139061864	C	A	ENST00000686138	ENSG00000109381	ELF2	TRUE	FALSE
chr4	139061864	C	G	ENST00000686138	ENSG00000109381	ELF2	TRUE	FALSE
chr4	139061864	C	T	ENST00000686138	ENSG00000109381	ELF2	TRUE	FALSE
chr4	139061866	T	A	ENST00000686138	ENSG00000109381	ELF2	TRUE	TRUE
chr4	139061868	A	T	ENST00000686138	ENSG00000109381	ELF2	TRUE	TRUE
chr4	139061875	G	A	ENST00000686138	ENSG00000109381	ELF2	TRUE	TRUE
chr4	139061878	C	A	ENST00000686138	ENSG00000109381	ELF2	TRUE	TRUE
chr4	139061887	C	A	ENST00000686138	ENSG00000109381	ELF2	TRUE	TRUE
chr4	139061888	A	C	ENST00000686138	ENSG00000109381	ELF2	TRUE	TRUE
chr4	139061888	A	T	ENST00000686138	ENSG00000109381	ELF2	TRUE	TRUE
chr4	139061905	T	A	ENST00000686138	ENSG00000109381	ELF2	TRUE	TRUE
chr4	139061911	T	A	ENST00000686138	ENSG00000109381	ELF2	TRUE	TRUE
chr4	139061917	T	A	ENST00000686138	ENSG00000109381	ELF2	TRUE	TRUE
chr4	139061920	C	A	ENST00000686138	ENSG00000109381	ELF2	TRUE	TRUE
chr4	139061921	C	T	ENST00000686138	ENSG00000109381	ELF2	TRUE	TRUE
chr4	139061922	C	T	ENST00000686138	ENSG00000109381	ELF2	TRUE	TRUE
chr4	139061929	T	A	ENST00000686138	ENSG00000109381	ELF2	TRUE	TRUE
chr4	139061941	T	A	ENST00000686138	ENSG00000109381	ELF2	TRUE	TRUE
chr4	139061943	G	C	ENST00000686138	ENSG00000109381	ELF2	TRUE	TRUE
chr4	139061943	G	T	ENST00000686138	ENSG00000109381	ELF2	TRUE	TRUE
chr4	139061956	T	A	ENST00000686138	ENSG00000109381	ELF2	TRUE	TRUE
chr4	139061968	T	A	ENST00000686138	ENSG00000109381	ELF2	TRUE	TRUE
chr4	139061971	C	A	ENST00000686138	ENSG00000109381	ELF2	TRUE	TRUE
chr4	139061974	T	A	ENST00000686138	ENSG00000109381	ELF2	TRUE	TRUE
chr4	139061977	G	A	ENST00000686138	ENSG00000109381	ELF2	TRUE	TRUE
chr4	139061981	C	T	ENST00000686138	ENSG00000109381	ELF2	TRUE	TRUE
chr4	139061982	C	T	ENST00000686138	ENSG00000109381	ELF2	TRUE	TRUE
chr4	139061986	T	A	ENST00000686138	ENSG00000109381	ELF2	TRUE	TRUE
chr4	139061990	A	C	ENST00000686138	ENSG00000109381	ELF2	TRUE	TRUE
chr4	139061990	A	T	ENST00000686138	ENSG00000109381	ELF2	TRUE	TRUE
chr4	139061999	A	T	ENST00000686138	ENSG00000109381	ELF2	TRUE	TRUE
chr4	139062010	T	A	ENST00000686138	ENSG00000109381	ELF2	TRUE	TRUE
chr4	139062016	G	A	ENST00000686138	ENSG00000109381	ELF2	TRUE	TRUE
chr4	139062027	A	C	ENST00000686138	ENSG00000109381	ELF2	TRUE	TRUE
chr4	139062027	A	T	ENST00000686138	ENSG00000109381	ELF2	TRUE	TRUE
chr4	139062037	C	A	ENST00000686138	ENSG00000109381	ELF2	TRUE	TRUE
chr4	139062038	C	T	ENST00000686138	ENSG00000109381	ELF2	TRUE	TRUE
chr4	139062039	C	T	ENST00000686138	ENSG00000109381	ELF2	TRUE	TRUE
chr4	139062042	A	T	ENST00000686138	ENSG00000109381	ELF2	TRUE	TRUE
chr4	139062044	A	C	ENST00000686138	ENSG00000109381	ELF2	TRUE	TRUE
chr4	139062044	A	T	ENST00000686138	ENSG00000109381	ELF2	TRUE	TRUE
chr4	139062058	C	A	ENST00000686138	ENSG00000109381	ELF2	TRUE	FALSE
chr4	139062058	C	G	ENST00000686138	ENSG00000109381	ELF2	TRUE	FALSE
chr4	139062058	C	T	ENST00000686138	ENSG00000109381	ELF2	TRUE	FALSE
chr4	139062059	T	A	ENST00000686138	ENSG00000109381	ELF2	TRUE	FALSE
chr4	139062059	T	C	ENST00000686138	ENSG00000109381	ELF2	TRUE	FALSE
chr4	139062059	T	G	ENST00000686138	ENSG00000109381	ELF2	TRUE	FALSE
chr4	139067682	A	C	ENST00000686138	ENSG00000109381	ELF2	TRUE	FALSE
chr4	139067682	A	G	ENST00000686138	ENSG00000109381	ELF2	TRUE	FALSE
chr4	139067682	A	T	ENST00000686138	ENSG00000109381	ELF2	TRUE	FALSE
chr4	139067683	C	A	ENST00000686138	ENSG00000109381	ELF2	TRUE	FALSE
chr4	139067683	C	G	ENST00000686138	ENSG00000109381	ELF2	TRUE	FALSE
chr4	139067683	C	T	ENST00000686138	ENSG00000109381	ELF2	TRUE	FALSE
chr4	139067684	C	A	ENST00000686138	ENSG00000109381	ELF2	TRUE	TRUE
chr4	139067687	T	A	ENST00000686138	ENSG00000109381	ELF2	TRUE	TRUE
chr4	139067690	C	A	ENST00000686138	ENSG00000109381	ELF2	TRUE	TRUE
chr4	139067693	C	A	ENST00000686138	ENSG00000109381	ELF2	TRUE	TRUE
chr4	139067696	T	A	ENST00000686138	ENSG00000109381	ELF2	TRUE	TRUE
chr4	139067702	T	A	ENST00000686138	ENSG00000109381	ELF2	TRUE	TRUE
chr4	139067705	T	A	ENST00000686138	ENSG00000109381	ELF2	TRUE	TRUE
chr4	139067708	T	A	ENST00000686138	ENSG00000109381	ELF2	TRUE	TRUE
chr4	139067716	A	C	ENST00000686138	ENSG00000109381	ELF2	TRUE	TRUE
chr4	139067716	A	T	ENST00000686138	ENSG00000109381	ELF2	TRUE	TRUE
chr4	139067720	C	A	ENST00000686138	ENSG00000109381	ELF2	TRUE	TRUE
chr4	139067743	G	C	ENST00000686138	ENSG00000109381	ELF2	TRUE	TRUE
chr4	139067743	G	T	ENST00000686138	ENSG00000109381	ELF2	TRUE	TRUE
chr4	139067747	G	A	ENST00000686138	ENSG00000109381	ELF2	TRUE	TRUE
chr4	139067750	G	A	ENST00000686138	ENSG00000109381	ELF2	TRUE	TRUE
chr4	139067756	T	A	ENST00000686138	ENSG00000109381	ELF2	TRUE	TRUE
chr4	139067762	T	A	ENST00000686138	ENSG00000109381	ELF2	TRUE	TRUE
chr4	139067771	C	A	ENST00000686138	ENSG00000109381	ELF2	TRUE	FALSE
chr4	139067771	C	G	ENST00000686138	ENSG00000109381	ELF2	TRUE	FALSE
chr4	139067771	C	T	ENST00000686138	ENSG00000109381	ELF2	TRUE	FALSE
chr4	139067772	T	A	ENST00000686138	ENSG00000109381	ELF2	TRUE	FALSE
chr4	139067772	T	C	ENST00000686138	ENSG00000109381	ELF2	TRUE	FALSE
chr4	139067772	T	G	ENST00000686138	ENSG00000109381	ELF2	TRUE	FALSE
chr4	139071864	A	C	ENST00000686138	ENSG00000109381	ELF2	TRUE	FALSE
chr4	139071864	A	G	ENST00000686138	ENSG00000109381	ELF2	TRUE	FALSE
chr4	139071864	A	T	ENST00000686138	ENSG00000109381	ELF2	TRUE	FALSE
chr4	139071865	C	A	ENST00000686138	ENSG00000109381	ELF2	TRUE	FALSE
chr4	139071865	C	G	ENST00000686138	ENSG00000109381	ELF2	TRUE	FALSE
chr4	139071865	C	T	ENST00000686138	ENSG00000109381	ELF2	TRUE	FALSE
chr4	139071869	T	A	ENST00000686138	ENSG00000109381	ELF2	TRUE	TRUE
chr4	139071872	T	A	ENST00000686138	ENSG00000109381	ELF2	TRUE	TRUE
chr4	139071875	T	A	ENST00000686138	ENSG00000109381	ELF2	TRUE	TRUE
chr4	139071878	T	A	ENST00000686138	ENSG00000109381	ELF2	TRUE	TRUE
chr4	139071887	C	A	ENST00000686138	ENSG00000109381	ELF2	TRUE	TRUE
chr4	139071901	G	C	ENST00000686138	ENSG00000109381	ELF2	TRUE	TRUE
chr4	139071901	G	T	ENST00000686138	ENSG00000109381	ELF2	TRUE	TRUE
chr4	139071932	C	A	ENST00000686138	ENSG00000109381	ELF2	TRUE	TRUE
chr4	139071938	C	A	ENST00000686138	ENSG00000109381	ELF2	TRUE	TRUE
chr4	139071941	C	A	ENST00000686138	ENSG00000109381	ELF2	TRUE	TRUE
chr4	139071946	G	C	ENST00000686138	ENSG00000109381	ELF2	TRUE	TRUE
chr4	139071946	G	T	ENST00000686138	ENSG00000109381	ELF2	TRUE	TRUE
chr4	139071953	C	A	ENST00000686138	ENSG00000109381	ELF2	TRUE	TRUE
chr4	139071965	C	A	ENST00000686138	ENSG00000109381	ELF2	TRUE	TRUE
chr4	139072004	C	A	ENST00000686138	ENSG00000109381	ELF2	TRUE	TRUE
chr4	139072012	G	C	ENST00000686138	ENSG00000109381	ELF2	TRUE	TRUE
chr4	139072012	G	T	ENST00000686138	ENSG00000109381	ELF2	TRUE	TRUE
chr4	139072017	A	T	ENST00000686138	ENSG00000109381	ELF2	TRUE	TRUE
chr4	139072037	C	A	ENST00000686138	ENSG00000109381	ELF2	TRUE	TRUE
chr4	139072040	C	A	ENST00000686138	ENSG00000109381	ELF2	TRUE	FALSE
chr4	139072040	C	G	ENST00000686138	ENSG00000109381	ELF2	TRUE	FALSE
chr4	139072040	C	T	ENST00000686138	ENSG00000109381	ELF2	TRUE	FALSE
chr4	139072041	T	A	ENST00000686138	ENSG00000109381	ELF2	TRUE	FALSE
chr4	139072041	T	C	ENST00000686138	ENSG00000109381	ELF2	TRUE	FALSE
chr4	139072041	T	G	ENST00000686138	ENSG00000109381	ELF2	TRUE	FALSE
chr4	139073452	A	C	ENST00000686138	ENSG00000109381	ELF2	TRUE	FALSE
chr4	139073452	A	G	ENST00000686138	ENSG00000109381	ELF2	TRUE	FALSE
chr4	139073452	A	T	ENST00000686138	ENSG00000109381	ELF2	TRUE	FALSE
chr4	139073453	C	A	ENST00000686138	ENSG00000109381	ELF2	TRUE	FALSE
chr4	139073453	C	G	ENST00000686138	ENSG00000109381	ELF2	TRUE	FALSE
chr4	139073453	C	T	ENST00000686138	ENSG00000109381	ELF2	TRUE	FALSE
chr4	139073463	T	A	ENST00000686138	ENSG00000109381	ELF2	TRUE	TRUE
chr4	139073465	G	C	ENST00000686138	ENSG00000109381	ELF2	TRUE	TRUE
chr4	139073465	G	T	ENST00000686138	ENSG00000109381	ELF2	TRUE	TRUE
chr4	139073474	A	T	ENST00000686138	ENSG00000109381	ELF2	TRUE	TRUE
chr4	139073476	G	T	ENST00000686138	ENSG00000109381	ELF2	TRUE	TRUE
chr4	139073490	C	A	ENST00000686138	ENSG00000109381	ELF2	TRUE	TRUE
chr4	139073508	C	A	ENST00000686138	ENSG00000109381	ELF2	TRUE	TRUE
chr4	139073517	C	A	ENST00000686138	ENSG00000109381	ELF2	TRUE	TRUE
chr4	139073526	T	A	ENST00000686138	ENSG00000109381	ELF2	TRUE	TRUE
chr4	139073533	A	T	ENST00000686138	ENSG00000109381	ELF2	TRUE	TRUE
chr4	139073558	G	C	ENST00000686138	ENSG00000109381	ELF2	TRUE	TRUE
chr4	139073558	G	T	ENST00000686138	ENSG00000109381	ELF2	TRUE	TRUE
chr4	139073565	C	A	ENST00000686138	ENSG00000109381	ELF2	TRUE	TRUE
chr4	139073568	C	A	ENST00000686138	ENSG00000109381	ELF2	TRUE	FALSE
chr4	139073568	C	G	ENST00000686138	ENSG00000109381	ELF2	TRUE	FALSE
chr4	139073568	C	T	ENST00000686138	ENSG00000109381	ELF2	TRUE	FALSE
chr4	139073569	T	A	ENST00000686138	ENSG00000109381	ELF2	TRUE	FALSE
chr4	139073569	T	C	ENST00000686138	ENSG00000109381	ELF2	TRUE	FALSE
chr4	139073569	T	G	ENST00000686138	ENSG00000109381	ELF2	TRUE	FALSE
chr4	139125162	A	C	ENST00000686138	ENSG00000109381	ELF2	TRUE	FALSE
chr4	139125162	A	G	ENST00000686138	ENSG00000109381	ELF2	TRUE	FALSE
chr4	139125162	A	T	ENST00000686138	ENSG00000109381	ELF2	TRUE	FALSE
chr4	139125163	C	A	ENST00000686138	ENSG00000109381	ELF2	TRUE	FALSE
chr4	139125163	C	G	ENST00000686138	ENSG00000109381	ELF2	TRUE	FALSE
chr4	139125163	C	T	ENST00000686138	ENSG00000109381	ELF2	TRUE	FALSE
chr4	139125170	C	A	ENST00000686138	ENSG00000109381	ELF2	TRUE	TRUE
chr4	139125179	C	A	ENST00000686138	ENSG00000109381	ELF2	TRUE	TRUE
chr4	139125185	C	A	ENST00000686138	ENSG00000109381	ELF2	TRUE	TRUE
chr4	139125191	C	A	ENST00000686138	ENSG00000109381	ELF2	TRUE	TRUE
chr4	139125194	G	A	ENST00000686138	ENSG00000109381	ELF2	TRUE	TRUE
chr4	139125197	C	A	ENST00000686138	ENSG00000109381	ELF2	TRUE	TRUE
chr4	139125200	C	A	ENST00000686138	ENSG00000109381	ELF2	TRUE	TRUE
chr4	139125212	G	A	ENST00000686138	ENSG00000109381	ELF2	TRUE	TRUE
chr4	139125219	A	C	ENST00000686138	ENSG00000109381	ELF2	TRUE	TRUE
chr4	139125219	A	T	ENST00000686138	ENSG00000109381	ELF2	TRUE	TRUE
chr4	139125227	C	A	ENST00000686138	ENSG00000109381	ELF2	TRUE	TRUE
chr4	139125234	A	C	ENST00000686138	ENSG00000109381	ELF2	TRUE	TRUE
chr4	139125234	A	T	ENST00000686138	ENSG00000109381	ELF2	TRUE	TRUE
chr4	139125248	G	A	ENST00000686138	ENSG00000109381	ELF2	TRUE	TRUE
chr4	139125255	A	C	ENST00000686138	ENSG00000109381	ELF2	TRUE	TRUE
chr4	139125255	A	T	ENST00000686138	ENSG00000109381	ELF2	TRUE	TRUE
chr4	139125263	G	A	ENST00000686138	ENSG00000109381	ELF2	TRUE	TRUE
chr4	139125266	C	A	ENST00000686138	ENSG00000109381	ELF2	TRUE	TRUE
chr4	139125268	A	C	ENST00000686138	ENSG00000109381	ELF2	TRUE	TRUE
chr4	139125268	A	T	ENST00000686138	ENSG00000109381	ELF2	TRUE	TRUE
chr4	139125272	T	A	ENST00000686138	ENSG00000109381	ELF2	TRUE	TRUE
chr4	139125290	C	A	ENST00000686138	ENSG00000109381	ELF2	TRUE	TRUE
chr4	139125306	A	C	ENST00000686138	ENSG00000109381	ELF2	TRUE	TRUE
chr4	139125306	A	T	ENST00000686138	ENSG00000109381	ELF2	TRUE	TRUE
chr4	139125311	C	A	ENST00000686138	ENSG00000109381	ELF2	TRUE	TRUE
chr4	139125320	T	A	ENST00000686138	ENSG00000109381	ELF2	TRUE	TRUE
chr4	139125323	C	A	ENST00000686138	ENSG00000109381	ELF2	TRUE	TRUE
chr4	139125329	C	A	ENST00000686138	ENSG00000109381	ELF2	TRUE	TRUE
chr4	139125330	C	A	ENST00000686138	ENSG00000109381	ELF2	TRUE	FALSE
chr4	139125330	C	G	ENST00000686138	ENSG00000109381	ELF2	TRUE	FALSE
chr4	139125330	C	T	ENST00000686138	ENSG00000109381	ELF2	TRUE	FALSE
chr4	139125331	T	A	ENST00000686138	ENSG00000109381	ELF2	TRUE	FALSE
chr4	139125331	T	C	ENST00000686138	ENSG00000109381	ELF2	TRUE	FALSE
chr4	139125331	T	G	ENST00000686138	ENSG00000109381	ELF2	TRUE	FALSE
chr4	139137628	A	C	ENST00000686138	ENSG00000109381	ELF2	TRUE	FALSE
chr4	139137628	A	G	ENST00000686138	ENSG00000109381	ELF2	FALSE	FALSE
chr4	139137628	A	T	ENST00000686138	ENSG00000109381	ELF2	TRUE	FALSE
chr4	139137629	C	A	ENST00000686138	ENSG00000109381	ELF2	TRUE	FALSE
chr4	139137629	C	G	ENST00000686138	ENSG00000109381	ELF2	TRUE	FALSE
chr4	139137629	C	T	ENST00000686138	ENSG00000109381	ELF2	TRUE	FALSE
chr4	139137632	C	A	ENST00000686138	ENSG00000109381	ELF2	TRUE	FALSE
chr4	139137635	G	A	ENST00000686138	ENSG00000109381	ELF2	TRUE	FALSE
chr4	139137641	C	A	ENST00000686138	ENSG00000109381	ELF2	TRUE	FALSE
chr4	139137647	C	A	ENST00000686138	ENSG00000109381	ELF2	TRUE	FALSE
chr4	139137662	C	A	ENST00000686138	ENSG00000109381	ELF2	FALSE	FALSE
chr4	139137664	A	T	ENST00000686138	ENSG00000109381	ELF2	FALSE	FALSE
chr4	139137677	C	A	ENST00000686138	ENSG00000109381	ELF2	FALSE	FALSE
chr4	139137694	G	C	ENST00000686138	ENSG00000109381	ELF2	FALSE	FALSE
chr4	139137694	G	T	ENST00000686138	ENSG00000109381	ELF2	FALSE	FALSE
chr4	139137868	C	A	ENST00000686138	ENSG00000109381	ELF2	TRUE	FALSE
chr4	139137868	C	G	ENST00000686138	ENSG00000109381	ELF2	TRUE	FALSE
chr4	139137868	C	T	ENST00000686138	ENSG00000109381	ELF2	TRUE	FALSE
chr4	139137869	T	A	ENST00000686138	ENSG00000109381	ELF2	TRUE	FALSE
chr4	139137869	T	C	ENST00000686138	ENSG00000109381	ELF2	TRUE	FALSE
chr4	139137869	T	G	ENST00000686138	ENSG00000109381	ELF2	TRUE	FALSE
chr4	139139411	A	C	ENST00000686138	ENSG00000109381	ELF2	TRUE	FALSE
chr4	139139411	A	G	ENST00000686138	ENSG00000109381	ELF2	TRUE	FALSE
chr4	139139411	A	T	ENST00000686138	ENSG00000109381	ELF2	TRUE	FALSE
chr4	139139412	C	A	ENST00000686138	ENSG00000109381	ELF2	TRUE	FALSE
chr4	139139412	C	G	ENST00000686138	ENSG00000109381	ELF2	TRUE	FALSE
chr4	139139412	C	T	ENST00000686138	ENSG00000109381	ELF2	TRUE	FALSE
chr4	139139498	C	A	ENST00000686138	ENSG00000109381	ELF2	TRUE	FALSE
chr4	139139498	C	G	ENST00000686138	ENSG00000109381	ELF2	TRUE	FALSE
chr4	139139498	C	T	ENST00000686138	ENSG00000109381	ELF2	TRUE	FALSE
chr4	139139499	T	A	ENST00000686138	ENSG00000109381	ELF2	TRUE	FALSE
chr4	139139499	T	C	ENST00000686138	ENSG00000109381	ELF2	TRUE	FALSE
chr4	139139499	T	G	ENST00000686138	ENSG00000109381	ELF2	TRUE	FALSE
chr4	139176965	A	C	ENST00000686138	ENSG00000109381	ELF2	FALSE	FALSE
chr4	139176965	A	G	ENST00000686138	ENSG00000109381	ELF2	FALSE	FALSE
chr4	139176965	A	T	ENST00000686138	ENSG00000109381	ELF2	FALSE	FALSE
chr4	139176966	C	A	ENST00000686138	ENSG00000109381	ELF2	FALSE	FALSE
chr4	139176966	C	G	ENST00000686138	ENSG00000109381	ELF2	FALSE	FALSE
chr4	139176966	C	T	ENST00000686138	ENSG00000109381	ELF2	FALSE	FALSE
chr4	139266607	G	A	ENST00000398955	ENSG00000137463	MGARP	FALSE	FALSE
chr4	139266612	G	T	ENST00000398955	ENSG00000137463	MGARP	FALSE	FALSE
chr4	139266622	C	A	ENST00000398955	ENSG00000137463	MGARP	FALSE	FALSE
chr4	139266640	C	A	ENST00000398955	ENSG00000137463	MGARP	FALSE	FALSE
chr4	139266643	C	A	ENST00000398955	ENSG00000137463	MGARP	FALSE	FALSE
chr4	139266646	G	A	ENST00000398955	ENSG00000137463	MGARP	FALSE	FALSE
chr4	139266648	A	C	ENST00000398955	ENSG00000137463	MGARP	FALSE	FALSE
chr4	139266648	A	T	ENST00000398955	ENSG00000137463	MGARP	FALSE	FALSE
chr4	139266658	C	A	ENST00000398955	ENSG00000137463	MGARP	FALSE	FALSE
chr4	139266670	C	A	ENST00000398955	ENSG00000137463	MGARP	FALSE	FALSE
chr4	139266672	G	C	ENST00000398955	ENSG00000137463	MGARP	FALSE	FALSE
chr4	139266672	G	T	ENST00000398955	ENSG00000137463	MGARP	FALSE	FALSE
chr4	139266676	C	A	ENST00000398955	ENSG00000137463	MGARP	FALSE	FALSE
chr4	139266691	C	A	ENST00000398955	ENSG00000137463	MGARP	FALSE	FALSE
chr4	139266694	C	A	ENST00000398955	ENSG00000137463	MGARP	FALSE	FALSE
chr4	139266697	C	A	ENST00000398955	ENSG00000137463	MGARP	FALSE	FALSE
chr4	139266703	C	A	ENST00000398955	ENSG00000137463	MGARP	FALSE	FALSE
chr4	139266707	A	C	ENST00000398955	ENSG00000137463	MGARP	FALSE	FALSE
chr4	139266707	A	T	ENST00000398955	ENSG00000137463	MGARP	FALSE	FALSE
chr4	139266712	C	A	ENST00000398955	ENSG00000137463	MGARP	FALSE	FALSE
chr4	139266724	C	A	ENST00000398955	ENSG00000137463	MGARP	FALSE	FALSE
chr4	139266730	T	A	ENST00000398955	ENSG00000137463	MGARP	FALSE	FALSE
chr4	139266742	T	A	ENST00000398955	ENSG00000137463	MGARP	FALSE	FALSE
chr4	139266766	C	A	ENST00000398955	ENSG00000137463	MGARP	FALSE	FALSE
chr4	139266790	C	A	ENST00000398955	ENSG00000137463	MGARP	FALSE	FALSE
chr4	139266802	C	A	ENST00000398955	ENSG00000137463	MGARP	FALSE	FALSE
chr4	139266814	C	A	ENST00000398955	ENSG00000137463	MGARP	FALSE	FALSE
chr4	139266823	C	A	ENST00000398955	ENSG00000137463	MGARP	FALSE	FALSE
chr4	139266847	C	A	ENST00000398955	ENSG00000137463	MGARP	FALSE	FALSE
chr4	139266859	C	A	ENST00000398955	ENSG00000137463	MGARP	FALSE	FALSE
chr4	139266880	C	A	ENST00000398955	ENSG00000137463	MGARP	FALSE	FALSE
chr4	139266892	C	A	ENST00000398955	ENSG00000137463	MGARP	FALSE	FALSE
chr4	139266905	A	T	ENST00000398955	ENSG00000137463	MGARP	FALSE	FALSE
chr4	139266919	C	A	ENST00000398955	ENSG00000137463	MGARP	FALSE	FALSE
chr4	139266922	T	A	ENST00000398955	ENSG00000137463	MGARP	FALSE	FALSE
chr4	139266952	C	A	ENST00000398955	ENSG00000137463	MGARP	FALSE	FALSE
chr4	139266955	C	A	ENST00000398955	ENSG00000137463	MGARP	FALSE	FALSE
chr4	139266970	C	A	ENST00000398955	ENSG00000137463	MGARP	FALSE	FALSE
chr4	139266976	C	A	ENST00000398955	ENSG00000137463	MGARP	FALSE	FALSE
chr4	139266988	C	A	ENST00000398955	ENSG00000137463	MGARP	FALSE	FALSE
chr4	139266991	C	A	ENST00000398955	ENSG00000137463	MGARP	FALSE	FALSE
chr4	139267000	C	A	ENST00000398955	ENSG00000137463	MGARP	FALSE	FALSE
chr4	139267002	G	C	ENST00000398955	ENSG00000137463	MGARP	FALSE	FALSE
chr4	139267002	G	T	ENST00000398955	ENSG00000137463	MGARP	FALSE	FALSE
chr4	139267012	T	A	ENST00000398955	ENSG00000137463	MGARP	FALSE	FALSE
chr4	139267015	C	A	ENST00000398955	ENSG00000137463	MGARP	FALSE	FALSE
chr4	139267021	C	A	ENST00000398955	ENSG00000137463	MGARP	FALSE	FALSE
chr4	139267033	C	A	ENST00000398955	ENSG00000137463	MGARP	FALSE	FALSE
chr4	139267036	T	A	ENST00000398955	ENSG00000137463	MGARP	FALSE	FALSE
chr4	139267039	C	A	ENST00000398955	ENSG00000137463	MGARP	FALSE	FALSE
chr4	139267042	C	A	ENST00000398955	ENSG00000137463	MGARP	TRUE	FALSE
chr4	139267042	C	G	ENST00000398955	ENSG00000137463	MGARP	TRUE	FALSE
chr4	139267042	C	T	ENST00000398955	ENSG00000137463	MGARP	TRUE	FALSE
chr4	139267043	T	A	ENST00000398955	ENSG00000137463	MGARP	TRUE	FALSE
chr4	139267043	T	C	ENST00000398955	ENSG00000137463	MGARP	TRUE	FALSE
chr4	139267043	T	G	ENST00000398955	ENSG00000137463	MGARP	TRUE	FALSE
chr4	139268670	A	C	ENST00000398955	ENSG00000137463	MGARP	TRUE	FALSE
chr4	139268670	A	G	ENST00000398955	ENSG00000137463	MGARP	TRUE	FALSE
chr4	139268670	A	T	ENST00000398955	ENSG00000137463	MGARP	TRUE	FALSE
chr4	139268671	C	A	ENST00000398955	ENSG00000137463	MGARP	TRUE	FALSE
chr4	139268671	C	G	ENST00000398955	ENSG00000137463	MGARP	TRUE	FALSE
chr4	139268671	C	T	ENST00000398955	ENSG00000137463	MGARP	TRUE	FALSE
chr4	139268675	G	A	ENST00000398955	ENSG00000137463	MGARP	FALSE	FALSE
chr4	139268690	C	A	ENST00000398955	ENSG00000137463	MGARP	FALSE	FALSE
chr4	139268696	T	A	ENST00000398955	ENSG00000137463	MGARP	FALSE	FALSE
chr4	139268702	T	A	ENST00000398955	ENSG00000137463	MGARP	FALSE	FALSE
chr4	139268705	C	A	ENST00000398955	ENSG00000137463	MGARP	FALSE	FALSE
chr4	139268708	T	A	ENST00000398955	ENSG00000137463	MGARP	FALSE	FALSE
chr4	139268710	A	T	ENST00000398955	ENSG00000137463	MGARP	FALSE	FALSE
chr4	139268720	T	A	ENST00000398955	ENSG00000137463	MGARP	FALSE	FALSE
chr4	139268726	C	A	ENST00000398955	ENSG00000137463	MGARP	TRUE	TRUE
chr4	139268735	T	A	ENST00000398955	ENSG00000137463	MGARP	TRUE	TRUE
chr4	139268741	G	A	ENST00000398955	ENSG00000137463	MGARP	TRUE	TRUE
chr4	139268746	G	C	ENST00000398955	ENSG00000137463	MGARP	TRUE	TRUE
chr4	139268746	G	T	ENST00000398955	ENSG00000137463	MGARP	TRUE	TRUE
chr4	139268759	T	A	ENST00000398955	ENSG00000137463	MGARP	TRUE	TRUE
chr4	139268760	G	C	ENST00000398955	ENSG00000137463	MGARP	TRUE	TRUE
chr4	139268760	G	T	ENST00000398955	ENSG00000137463	MGARP	TRUE	TRUE
chr4	139268766	C	A	ENST00000398955	ENSG00000137463	MGARP	TRUE	FALSE
chr4	139268766	C	G	ENST00000398955	ENSG00000137463	MGARP	TRUE	FALSE
chr4	139268766	C	T	ENST00000398955	ENSG00000137463	MGARP	TRUE	FALSE
chr4	139268767	T	A	ENST00000398955	ENSG00000137463	MGARP	TRUE	FALSE
chr4	139268767	T	C	ENST00000398955	ENSG00000137463	MGARP	TRUE	FALSE
chr4	139268767	T	G	ENST00000398955	ENSG00000137463	MGARP	TRUE	FALSE
chr4	139275287	A	C	ENST00000398955	ENSG00000137463	MGARP	TRUE	FALSE
chr4	139275287	A	G	ENST00000398955	ENSG00000137463	MGARP	TRUE	FALSE
chr4	139275287	A	T	ENST00000398955	ENSG00000137463	MGARP	TRUE	FALSE
chr4	139275288	C	A	ENST00000398955	ENSG00000137463	MGARP	TRUE	FALSE
chr4	139275288	C	G	ENST00000398955	ENSG00000137463	MGARP	TRUE	FALSE
chr4	139275288	C	T	ENST00000398955	ENSG00000137463	MGARP	TRUE	FALSE
chr4	139275289	A	C	ENST00000398955	ENSG00000137463	MGARP	TRUE	TRUE
chr4	139275289	A	T	ENST00000398955	ENSG00000137463	MGARP	TRUE	TRUE
chr4	139275292	A	C	ENST00000398955	ENSG00000137463	MGARP	TRUE	TRUE
chr4	139275292	A	T	ENST00000398955	ENSG00000137463	MGARP	TRUE	TRUE
chr4	139275297	C	A	ENST00000398955	ENSG00000137463	MGARP	TRUE	TRUE
chr4	139275328	A	C	ENST00000398955	ENSG00000137463	MGARP	TRUE	TRUE
chr4	139275328	A	T	ENST00000398955	ENSG00000137463	MGARP	TRUE	TRUE
chr4	139275331	A	C	ENST00000398955	ENSG00000137463	MGARP	TRUE	TRUE
chr4	139275331	A	T	ENST00000398955	ENSG00000137463	MGARP	TRUE	TRUE
chr4	139275344	G	C	ENST00000398955	ENSG00000137463	MGARP	TRUE	TRUE
chr4	139275344	G	T	ENST00000398955	ENSG00000137463	MGARP	TRUE	TRUE
chr4	139275348	C	A	ENST00000398955	ENSG00000137463	MGARP	TRUE	TRUE
chr4	139275353	G	C	ENST00000398955	ENSG00000137463	MGARP	TRUE	TRUE
chr4	139275353	G	T	ENST00000398955	ENSG00000137463	MGARP	TRUE	TRUE
chr4	139275357	C	A	ENST00000398955	ENSG00000137463	MGARP	TRUE	TRUE
chr4	139275366	T	A	ENST00000398955	ENSG00000137463	MGARP	TRUE	TRUE
chr4	139275374	G	C	ENST00000398955	ENSG00000137463	MGARP	TRUE	TRUE
chr4	139275374	G	T	ENST00000398955	ENSG00000137463	MGARP	TRUE	TRUE
chr4	139275393	C	A	ENST00000398955	ENSG00000137463	MGARP	TRUE	FALSE
chr4	139275393	C	G	ENST00000398955	ENSG00000137463	MGARP	TRUE	FALSE
chr4	139275393	C	T	ENST00000398955	ENSG00000137463	MGARP	TRUE	FALSE
chr4	139275394	T	A	ENST00000398955	ENSG00000137463	MGARP	TRUE	FALSE
chr4	139275394	T	C	ENST00000398955	ENSG00000137463	MGARP	TRUE	FALSE
chr4	139275394	T	G	ENST00000398955	ENSG00000137463	MGARP	TRUE	FALSE
chr4	139280075	A	C	ENST00000398955	ENSG00000137463	MGARP	FALSE	FALSE
chr4	139280075	A	G	ENST00000398955	ENSG00000137463	MGARP	FALSE	FALSE
chr4	139280075	A	T	ENST00000398955	ENSG00000137463	MGARP	FALSE	FALSE
chr4	139280076	C	A	ENST00000398955	ENSG00000137463	MGARP	FALSE	FALSE
chr4	139280076	C	G	ENST00000398955	ENSG00000137463	MGARP	FALSE	FALSE
chr4	139280076	C	T	ENST00000398955	ENSG00000137463	MGARP	FALSE	FALSE
chr4	139280083	T	A	ENST00000398955	ENSG00000137463	MGARP	TRUE	TRUE
chr4	139280086	C	A	ENST00000398955	ENSG00000137463	MGARP	TRUE	TRUE
chr4	139280134	T	A	ENST00000398955	ENSG00000137463	MGARP	FALSE	FALSE
chr4	139280153	A	C	ENST00000398955	ENSG00000137463	MGARP	FALSE	FALSE
chr4	139280153	A	T	ENST00000398955	ENSG00000137463	MGARP	FALSE	FALSE
chr4	139290093	C	A	ENST00000394223	ENSG00000109390	NDUFC1	TRUE	FALSE
chr4	139290093	C	G	ENST00000394223	ENSG00000109390	NDUFC1	TRUE	FALSE
chr4	139290093	C	T	ENST00000394223	ENSG00000109390	NDUFC1	TRUE	FALSE
chr4	139290094	T	A	ENST00000394223	ENSG00000109390	NDUFC1	TRUE	FALSE
chr4	139290094	T	C	ENST00000394223	ENSG00000109390	NDUFC1	TRUE	FALSE
chr4	139290094	T	G	ENST00000394223	ENSG00000109390	NDUFC1	TRUE	FALSE
chr4	139292528	A	C	ENST00000394223	ENSG00000109390	NDUFC1	TRUE	FALSE
chr4	139292528	A	G	ENST00000394223	ENSG00000109390	NDUFC1	TRUE	FALSE
chr4	139292528	A	T	ENST00000394223	ENSG00000109390	NDUFC1	TRUE	FALSE
chr4	139292529	C	A	ENST00000394223	ENSG00000109390	NDUFC1	TRUE	FALSE
chr4	139292529	C	G	ENST00000394223	ENSG00000109390	NDUFC1	TRUE	FALSE
chr4	139292529	C	T	ENST00000394223	ENSG00000109390	NDUFC1	TRUE	FALSE
chr4	139292555	C	A	ENST00000394223	ENSG00000109390	NDUFC1	FALSE	FALSE
chr4	139292567	T	A	ENST00000394223	ENSG00000109390	NDUFC1	FALSE	FALSE
chr4	139292570	T	A	ENST00000394223	ENSG00000109390	NDUFC1	FALSE	FALSE
chr4	139292573	T	A	ENST00000394223	ENSG00000109390	NDUFC1	FALSE	FALSE
chr4	139292574	G	C	ENST00000394223	ENSG00000109390	NDUFC1	FALSE	FALSE
chr4	139292574	G	T	ENST00000394223	ENSG00000109390	NDUFC1	FALSE	FALSE
chr4	139292579	C	A	ENST00000394223	ENSG00000109390	NDUFC1	FALSE	FALSE
chr4	139292581	A	C	ENST00000394223	ENSG00000109390	NDUFC1	FALSE	FALSE
chr4	139292581	A	T	ENST00000394223	ENSG00000109390	NDUFC1	FALSE	FALSE
chr4	139292591	C	A	ENST00000394223	ENSG00000109390	NDUFC1	FALSE	FALSE
chr4	139292600	G	A	ENST00000394223	ENSG00000109390	NDUFC1	FALSE	FALSE
chr4	139292603	T	A	ENST00000394223	ENSG00000109390	NDUFC1	FALSE	FALSE
chr4	139292610	C	A	ENST00000394223	ENSG00000109390	NDUFC1	TRUE	FALSE
chr4	139292610	C	G	ENST00000394223	ENSG00000109390	NDUFC1	TRUE	FALSE
chr4	139292610	C	T	ENST00000394223	ENSG00000109390	NDUFC1	TRUE	FALSE
chr4	139292611	T	A	ENST00000394223	ENSG00000109390	NDUFC1	TRUE	FALSE
chr4	139292611	T	C	ENST00000394223	ENSG00000109390	NDUFC1	TRUE	FALSE
chr4	139292611	T	G	ENST00000394223	ENSG00000109390	NDUFC1	TRUE	FALSE
chr4	139295041	A	C	ENST00000394223	ENSG00000109390	NDUFC1	TRUE	FALSE
chr4	139295041	A	G	ENST00000394223	ENSG00000109390	NDUFC1	TRUE	FALSE
chr4	139295041	A	T	ENST00000394223	ENSG00000109390	NDUFC1	TRUE	FALSE
chr4	139295042	C	A	ENST00000394223	ENSG00000109390	NDUFC1	TRUE	FALSE
chr4	139295042	C	G	ENST00000394223	ENSG00000109390	NDUFC1	TRUE	FALSE
chr4	139295042	C	T	ENST00000394223	ENSG00000109390	NDUFC1	TRUE	FALSE
chr4	139295043	A	C	ENST00000394223	ENSG00000109390	NDUFC1	FALSE	FALSE
chr4	139295043	A	T	ENST00000394223	ENSG00000109390	NDUFC1	FALSE	FALSE
chr4	139295049	C	T	ENST00000394223	ENSG00000109390	NDUFC1	FALSE	FALSE
chr4	139295050	C	T	ENST00000394223	ENSG00000109390	NDUFC1	FALSE	FALSE
chr4	139295053	A	T	ENST00000394223	ENSG00000109390	NDUFC1	FALSE	FALSE
chr4	139295071	A	T	ENST00000394223	ENSG00000109390	NDUFC1	FALSE	FALSE
chr4	139295087	T	A	ENST00000394223	ENSG00000109390	NDUFC1	FALSE	FALSE
chr4	139295091	C	T	ENST00000394223	ENSG00000109390	NDUFC1	FALSE	FALSE
chr4	139295092	C	T	ENST00000394223	ENSG00000109390	NDUFC1	FALSE	FALSE
chr4	139295102	T	A	ENST00000394223	ENSG00000109390	NDUFC1	TRUE	TRUE
chr4	139295117	C	A	ENST00000394223	ENSG00000109390	NDUFC1	TRUE	TRUE
chr4	139295120	G	A	ENST00000394223	ENSG00000109390	NDUFC1	TRUE	TRUE
chr4	139295124	G	C	ENST00000394223	ENSG00000109390	NDUFC1	TRUE	TRUE
chr4	139295124	G	T	ENST00000394223	ENSG00000109390	NDUFC1	TRUE	TRUE
chr4	139295132	T	A	ENST00000394223	ENSG00000109390	NDUFC1	TRUE	TRUE
chr4	139295134	G	C	ENST00000394223	ENSG00000109390	NDUFC1	TRUE	TRUE
chr4	139295134	G	T	ENST00000394223	ENSG00000109390	NDUFC1	TRUE	TRUE
chr4	139295138	G	A	ENST00000394223	ENSG00000109390	NDUFC1	TRUE	TRUE
chr4	139295143	G	C	ENST00000394223	ENSG00000109390	NDUFC1	TRUE	FALSE
chr4	139295143	G	T	ENST00000394223	ENSG00000109390	NDUFC1	TRUE	FALSE
chr4	139295147	C	A	ENST00000394223	ENSG00000109390	NDUFC1	TRUE	FALSE
chr4	139295147	C	G	ENST00000394223	ENSG00000109390	NDUFC1	TRUE	FALSE
chr4	139295147	C	T	ENST00000394223	ENSG00000109390	NDUFC1	TRUE	FALSE
chr4	139295148	T	A	ENST00000394223	ENSG00000109390	NDUFC1	TRUE	FALSE
chr4	139295148	T	C	ENST00000394223	ENSG00000109390	NDUFC1	TRUE	FALSE
chr4	139295148	T	G	ENST00000394223	ENSG00000109390	NDUFC1	TRUE	FALSE
chr4	139295730	A	C	ENST00000394223	ENSG00000109390	NDUFC1	TRUE	FALSE
chr4	139295730	A	G	ENST00000394223	ENSG00000109390	NDUFC1	TRUE	FALSE
chr4	139295730	A	T	ENST00000394223	ENSG00000109390	NDUFC1	TRUE	FALSE
chr4	139295731	C	A	ENST00000394223	ENSG00000109390	NDUFC1	TRUE	FALSE
chr4	139295731	C	G	ENST00000394223	ENSG00000109390	NDUFC1	TRUE	FALSE
chr4	139295731	C	T	ENST00000394223	ENSG00000109390	NDUFC1	TRUE	FALSE
chr4	139295782	A	T	ENST00000394223	ENSG00000109390	NDUFC1	FALSE	FALSE
chr4	139295961	C	A	ENST00000394223	ENSG00000109390	NDUFC1	FALSE	FALSE
chr4	139295961	C	G	ENST00000394223	ENSG00000109390	NDUFC1	FALSE	FALSE
chr4	139295961	C	T	ENST00000394223	ENSG00000109390	NDUFC1	FALSE	FALSE
chr4	139295962	T	A	ENST00000394223	ENSG00000109390	NDUFC1	FALSE	FALSE
chr4	139295962	T	C	ENST00000394223	ENSG00000109390	NDUFC1	FALSE	FALSE
chr4	139295962	T	G	ENST00000394223	ENSG00000109390	NDUFC1	FALSE	FALSE
chr4	139297383	A	C	ENST00000394223	ENSG00000109390	NDUFC1	FALSE	FALSE
chr4	139297383	A	G	ENST00000394223	ENSG00000109390	NDUFC1	FALSE	FALSE
chr4	139297383	A	T	ENST00000394223	ENSG00000109390	NDUFC1	FALSE	FALSE
chr4	139297384	C	A	ENST00000394223	ENSG00000109390	NDUFC1	FALSE	FALSE
chr4	139297384	C	G	ENST00000394223	ENSG00000109390	NDUFC1	FALSE	FALSE
chr4	139297384	C	T	ENST00000394223	ENSG00000109390	NDUFC1	FALSE	FALSE
chr4	139297444	C	A	ENST00000394223	ENSG00000109390	NDUFC1	FALSE	FALSE
chr4	139297444	C	G	ENST00000394223	ENSG00000109390	NDUFC1	FALSE	FALSE
chr4	139297444	C	T	ENST00000394223	ENSG00000109390	NDUFC1	FALSE	FALSE
chr4	139297445	T	A	ENST00000394223	ENSG00000109390	NDUFC1	FALSE	FALSE
chr4	139297445	T	C	ENST00000394223	ENSG00000109390	NDUFC1	FALSE	FALSE
chr4	139297445	T	G	ENST00000394223	ENSG00000109390	NDUFC1	FALSE	FALSE
chr4	139301802	A	T	ENST00000296543	ENSG00000164134	NAA15	FALSE	FALSE
chr4	139301805	G	T	ENST00000296543	ENSG00000164134	NAA15	FALSE	FALSE
chr4	139301820	A	T	ENST00000296543	ENSG00000164134	NAA15	FALSE	FALSE
chr4	139301830	T	A	ENST00000296543	ENSG00000164134	NAA15	TRUE	FALSE
chr4	139301832	G	A	ENST00000296543	ENSG00000164134	NAA15	TRUE	FALSE
chr4	139301832	G	C	ENST00000296543	ENSG00000164134	NAA15	TRUE	FALSE
chr4	139301832	G	T	ENST00000296543	ENSG00000164134	NAA15	TRUE	FALSE
chr4	139301833	T	A	ENST00000296543	ENSG00000164134	NAA15	TRUE	FALSE
chr4	139301833	T	C	ENST00000296543	ENSG00000164134	NAA15	FALSE	FALSE
chr4	139301833	T	G	ENST00000296543	ENSG00000164134	NAA15	TRUE	FALSE
chr4	139302414	A	C	ENST00000394223	ENSG00000109390	NDUFC1	FALSE	FALSE
chr4	139302414	A	G	ENST00000394223	ENSG00000109390	NDUFC1	FALSE	FALSE
chr4	139302414	A	T	ENST00000394223	ENSG00000109390	NDUFC1	FALSE	FALSE
chr4	139302415	C	A	ENST00000394223	ENSG00000109390	NDUFC1	FALSE	FALSE
chr4	139302415	C	G	ENST00000394223	ENSG00000109390	NDUFC1	FALSE	FALSE
chr4	139302415	C	T	ENST00000394223	ENSG00000109390	NDUFC1	FALSE	FALSE
chr4	139334172	A	C	ENST00000296543	ENSG00000164134	NAA15	TRUE	FALSE
chr4	139334172	A	G	ENST00000296543	ENSG00000164134	NAA15	TRUE	FALSE
chr4	139334172	A	T	ENST00000296543	ENSG00000164134	NAA15	TRUE	FALSE
chr4	139334173	G	A	ENST00000296543	ENSG00000164134	NAA15	TRUE	TRUE
chr4	139334173	G	C	ENST00000296543	ENSG00000164134	NAA15	TRUE	TRUE
chr4	139334173	G	T	ENST00000296543	ENSG00000164134	NAA15	TRUE	TRUE
chr4	139334179	T	A	ENST00000296543	ENSG00000164134	NAA15	TRUE	FALSE
chr4	139334182	T	A	ENST00000296543	ENSG00000164134	NAA15	TRUE	FALSE
chr4	139334182	T	G	ENST00000296543	ENSG00000164134	NAA15	TRUE	FALSE
chr4	139334183	G	T	ENST00000296543	ENSG00000164134	NAA15	TRUE	FALSE
chr4	139334189	A	T	ENST00000296543	ENSG00000164134	NAA15	TRUE	FALSE
chr4	139334192	C	T	ENST00000296543	ENSG00000164134	NAA15	TRUE	TRUE
chr4	139334197	T	A	ENST00000296543	ENSG00000164134	NAA15	TRUE	TRUE
chr4	139334197	T	G	ENST00000296543	ENSG00000164134	NAA15	TRUE	TRUE
chr4	139334198	A	T	ENST00000296543	ENSG00000164134	NAA15	TRUE	TRUE
chr4	139334204	G	T	ENST00000296543	ENSG00000164134	NAA15	TRUE	TRUE
chr4	139334208	T	A	ENST00000296543	ENSG00000164134	NAA15	TRUE	TRUE
chr4	139334210	A	T	ENST00000296543	ENSG00000164134	NAA15	TRUE	TRUE
chr4	139334218	T	A	ENST00000296543	ENSG00000164134	NAA15	TRUE	TRUE
chr4	139334219	A	T	ENST00000296543	ENSG00000164134	NAA15	TRUE	TRUE
chr4	139334222	C	T	ENST00000296543	ENSG00000164134	NAA15	TRUE	TRUE
chr4	139334240	A	T	ENST00000296543	ENSG00000164134	NAA15	TRUE	TRUE
chr4	139334249	G	T	ENST00000296543	ENSG00000164134	NAA15	TRUE	TRUE
chr4	139334255	G	T	ENST00000296543	ENSG00000164134	NAA15	TRUE	TRUE
chr4	139334258	G	T	ENST00000296543	ENSG00000164134	NAA15	TRUE	TRUE
chr4	139334259	G	A	ENST00000296543	ENSG00000164134	NAA15	TRUE	TRUE
chr4	139334259	G	C	ENST00000296543	ENSG00000164134	NAA15	TRUE	TRUE
chr4	139334259	G	T	ENST00000296543	ENSG00000164134	NAA15	TRUE	TRUE
chr4	139334260	T	A	ENST00000296543	ENSG00000164134	NAA15	TRUE	TRUE
chr4	139334260	T	C	ENST00000296543	ENSG00000164134	NAA15	TRUE	FALSE
chr4	139334260	T	G	ENST00000296543	ENSG00000164134	NAA15	TRUE	TRUE
chr4	139336846	A	C	ENST00000296543	ENSG00000164134	NAA15	TRUE	FALSE
chr4	139336846	A	G	ENST00000296543	ENSG00000164134	NAA15	TRUE	FALSE
chr4	139336846	A	T	ENST00000296543	ENSG00000164134	NAA15	TRUE	FALSE
chr4	139336847	G	A	ENST00000296543	ENSG00000164134	NAA15	TRUE	FALSE
chr4	139336847	G	C	ENST00000296543	ENSG00000164134	NAA15	TRUE	FALSE
chr4	139336847	G	T	ENST00000296543	ENSG00000164134	NAA15	TRUE	FALSE
chr4	139336854	T	A	ENST00000296543	ENSG00000164134	NAA15	TRUE	TRUE
chr4	139336862	A	T	ENST00000296543	ENSG00000164134	NAA15	TRUE	TRUE
chr4	139336865	G	T	ENST00000296543	ENSG00000164134	NAA15	TRUE	TRUE
chr4	139336869	T	A	ENST00000296543	ENSG00000164134	NAA15	TRUE	TRUE
chr4	139336869	T	G	ENST00000296543	ENSG00000164134	NAA15	TRUE	TRUE
chr4	139336875	T	A	ENST00000296543	ENSG00000164134	NAA15	TRUE	TRUE
chr4	139336882	T	A	ENST00000296543	ENSG00000164134	NAA15	TRUE	TRUE
chr4	139336884	T	A	ENST00000296543	ENSG00000164134	NAA15	TRUE	TRUE
chr4	139336889	A	T	ENST00000296543	ENSG00000164134	NAA15	TRUE	TRUE
chr4	139336892	A	T	ENST00000296543	ENSG00000164134	NAA15	TRUE	TRUE
chr4	139336895	G	T	ENST00000296543	ENSG00000164134	NAA15	TRUE	TRUE
chr4	139336898	G	T	ENST00000296543	ENSG00000164134	NAA15	TRUE	TRUE
chr4	139336906	T	A	ENST00000296543	ENSG00000164134	NAA15	TRUE	TRUE
chr4	139336906	T	G	ENST00000296543	ENSG00000164134	NAA15	TRUE	TRUE
chr4	139336907	G	T	ENST00000296543	ENSG00000164134	NAA15	TRUE	TRUE
chr4	139336911	T	A	ENST00000296543	ENSG00000164134	NAA15	TRUE	TRUE
chr4	139336919	A	T	ENST00000296543	ENSG00000164134	NAA15	TRUE	TRUE
chr4	139336926	T	A	ENST00000296543	ENSG00000164134	NAA15	TRUE	TRUE
chr4	139336928	A	T	ENST00000296543	ENSG00000164134	NAA15	TRUE	TRUE
chr4	139336938	T	A	ENST00000296543	ENSG00000164134	NAA15	TRUE	TRUE
chr4	139336940	A	T	ENST00000296543	ENSG00000164134	NAA15	TRUE	TRUE
chr4	139336953	G	A	ENST00000296543	ENSG00000164134	NAA15	FALSE	FALSE
chr4	139336953	G	C	ENST00000296543	ENSG00000164134	NAA15	FALSE	FALSE
chr4	139336953	G	T	ENST00000296543	ENSG00000164134	NAA15	FALSE	FALSE
chr4	139336954	T	A	ENST00000296543	ENSG00000164134	NAA15	FALSE	FALSE
chr4	139336954	T	C	ENST00000296543	ENSG00000164134	NAA15	FALSE	FALSE
chr4	139336954	T	G	ENST00000296543	ENSG00000164134	NAA15	FALSE	FALSE
chr4	139340910	A	C	ENST00000296543	ENSG00000164134	NAA15	TRUE	FALSE
chr4	139340910	A	G	ENST00000296543	ENSG00000164134	NAA15	TRUE	FALSE
chr4	139340910	A	T	ENST00000296543	ENSG00000164134	NAA15	TRUE	FALSE
chr4	139340911	G	A	ENST00000296543	ENSG00000164134	NAA15	TRUE	FALSE
chr4	139340911	G	C	ENST00000296543	ENSG00000164134	NAA15	TRUE	FALSE
chr4	139340911	G	T	ENST00000296543	ENSG00000164134	NAA15	TRUE	FALSE
chr4	139340913	T	A	ENST00000296543	ENSG00000164134	NAA15	TRUE	TRUE
chr4	139340915	G	A	ENST00000296543	ENSG00000164134	NAA15	TRUE	TRUE
chr4	139340916	G	A	ENST00000296543	ENSG00000164134	NAA15	TRUE	TRUE
chr4	139340925	T	A	ENST00000296543	ENSG00000164134	NAA15	TRUE	TRUE
chr4	139340925	T	G	ENST00000296543	ENSG00000164134	NAA15	TRUE	TRUE
chr4	139340935	C	T	ENST00000296543	ENSG00000164134	NAA15	TRUE	TRUE
chr4	139340942	C	A	ENST00000296543	ENSG00000164134	NAA15	TRUE	TRUE
chr4	139340942	C	G	ENST00000296543	ENSG00000164134	NAA15	TRUE	TRUE
chr4	139340947	A	T	ENST00000296543	ENSG00000164134	NAA15	TRUE	TRUE
chr4	139340950	A	T	ENST00000296543	ENSG00000164134	NAA15	TRUE	TRUE
chr4	139340955	T	A	ENST00000296543	ENSG00000164134	NAA15	TRUE	TRUE
chr4	139340955	T	G	ENST00000296543	ENSG00000164134	NAA15	TRUE	TRUE
chr4	139340959	G	T	ENST00000296543	ENSG00000164134	NAA15	TRUE	TRUE
chr4	139340968	A	T	ENST00000296543	ENSG00000164134	NAA15	TRUE	TRUE
chr4	139340973	T	A	ENST00000296543	ENSG00000164134	NAA15	TRUE	TRUE
chr4	139340976	C	A	ENST00000296543	ENSG00000164134	NAA15	TRUE	TRUE
chr4	139340976	C	G	ENST00000296543	ENSG00000164134	NAA15	TRUE	TRUE
chr4	139340977	A	T	ENST00000296543	ENSG00000164134	NAA15	TRUE	TRUE
chr4	139340989	A	T	ENST00000296543	ENSG00000164134	NAA15	TRUE	TRUE
chr4	139340993	G	A	ENST00000296543	ENSG00000164134	NAA15	TRUE	TRUE
chr4	139340994	G	A	ENST00000296543	ENSG00000164134	NAA15	TRUE	TRUE
chr4	139340998	A	T	ENST00000296543	ENSG00000164134	NAA15	TRUE	TRUE
chr4	139341010	C	T	ENST00000296543	ENSG00000164134	NAA15	TRUE	TRUE
chr4	139341017	T	A	ENST00000296543	ENSG00000164134	NAA15	TRUE	TRUE
chr4	139341017	T	G	ENST00000296543	ENSG00000164134	NAA15	TRUE	TRUE
chr4	139341032	T	A	ENST00000296543	ENSG00000164134	NAA15	TRUE	TRUE
chr4	139341032	T	G	ENST00000296543	ENSG00000164134	NAA15	TRUE	TRUE
chr4	139341037	C	T	ENST00000296543	ENSG00000164134	NAA15	TRUE	TRUE
chr4	139341043	C	T	ENST00000296543	ENSG00000164134	NAA15	TRUE	TRUE
chr4	139341049	C	T	ENST00000296543	ENSG00000164134	NAA15	TRUE	TRUE
chr4	139341058	G	T	ENST00000296543	ENSG00000164134	NAA15	TRUE	TRUE
chr4	139341066	C	A	ENST00000296543	ENSG00000164134	NAA15	TRUE	TRUE
chr4	139341066	C	G	ENST00000296543	ENSG00000164134	NAA15	TRUE	TRUE
chr4	139341070	G	A	ENST00000296543	ENSG00000164134	NAA15	TRUE	FALSE
chr4	139341070	G	C	ENST00000296543	ENSG00000164134	NAA15	TRUE	FALSE
chr4	139341070	G	T	ENST00000296543	ENSG00000164134	NAA15	TRUE	FALSE
chr4	139341071	T	A	ENST00000296543	ENSG00000164134	NAA15	TRUE	FALSE
chr4	139341071	T	C	ENST00000296543	ENSG00000164134	NAA15	TRUE	FALSE
chr4	139341071	T	G	ENST00000296543	ENSG00000164134	NAA15	TRUE	FALSE
chr4	139342824	A	C	ENST00000296543	ENSG00000164134	NAA15	TRUE	FALSE
chr4	139342824	A	G	ENST00000296543	ENSG00000164134	NAA15	TRUE	TRUE
chr4	139342824	A	T	ENST00000296543	ENSG00000164134	NAA15	TRUE	FALSE
chr4	139342825	G	A	ENST00000296543	ENSG00000164134	NAA15	TRUE	FALSE
chr4	139342825	G	C	ENST00000296543	ENSG00000164134	NAA15	TRUE	FALSE
chr4	139342825	G	T	ENST00000296543	ENSG00000164134	NAA15	TRUE	FALSE
chr4	139342826	G	T	ENST00000296543	ENSG00000164134	NAA15	TRUE	TRUE
chr4	139342837	T	A	ENST00000296543	ENSG00000164134	NAA15	TRUE	TRUE
chr4	139342837	T	G	ENST00000296543	ENSG00000164134	NAA15	TRUE	TRUE
chr4	139342838	C	T	ENST00000296543	ENSG00000164134	NAA15	TRUE	TRUE
chr4	139342842	T	A	ENST00000296543	ENSG00000164134	NAA15	TRUE	TRUE
chr4	139342842	T	G	ENST00000296543	ENSG00000164134	NAA15	TRUE	TRUE
chr4	139342847	C	T	ENST00000296543	ENSG00000164134	NAA15	TRUE	TRUE
chr4	139342853	C	T	ENST00000296543	ENSG00000164134	NAA15	TRUE	TRUE
chr4	139342862	C	T	ENST00000296543	ENSG00000164134	NAA15	TRUE	TRUE
chr4	139342865	A	T	ENST00000296543	ENSG00000164134	NAA15	TRUE	TRUE
chr4	139342872	C	A	ENST00000296543	ENSG00000164134	NAA15	TRUE	TRUE
chr4	139342872	C	G	ENST00000296543	ENSG00000164134	NAA15	TRUE	TRUE
chr4	139342875	G	A	ENST00000296543	ENSG00000164134	NAA15	TRUE	TRUE
chr4	139342876	G	A	ENST00000296543	ENSG00000164134	NAA15	TRUE	TRUE
chr4	139342885	T	A	ENST00000296543	ENSG00000164134	NAA15	TRUE	TRUE
chr4	139342885	T	G	ENST00000296543	ENSG00000164134	NAA15	TRUE	TRUE
chr4	139342897	C	A	ENST00000296543	ENSG00000164134	NAA15	TRUE	TRUE
chr4	139342897	C	G	ENST00000296543	ENSG00000164134	NAA15	TRUE	TRUE
chr4	139342902	T	A	ENST00000296543	ENSG00000164134	NAA15	TRUE	TRUE
chr4	139342902	T	G	ENST00000296543	ENSG00000164134	NAA15	TRUE	TRUE
chr4	139342905	T	A	ENST00000296543	ENSG00000164134	NAA15	TRUE	TRUE
chr4	139342905	T	G	ENST00000296543	ENSG00000164134	NAA15	TRUE	TRUE
chr4	139342907	G	T	ENST00000296543	ENSG00000164134	NAA15	TRUE	TRUE
chr4	139342915	T	A	ENST00000296543	ENSG00000164134	NAA15	TRUE	TRUE
chr4	139342915	T	G	ENST00000296543	ENSG00000164134	NAA15	TRUE	TRUE
chr4	139342916	G	T	ENST00000296543	ENSG00000164134	NAA15	TRUE	TRUE
chr4	139342928	A	T	ENST00000296543	ENSG00000164134	NAA15	TRUE	TRUE
chr4	139342935	T	A	ENST00000296543	ENSG00000164134	NAA15	TRUE	TRUE
chr4	139342935	T	G	ENST00000296543	ENSG00000164134	NAA15	TRUE	TRUE
chr4	139342937	G	T	ENST00000296543	ENSG00000164134	NAA15	TRUE	TRUE
chr4	139342940	G	T	ENST00000296543	ENSG00000164134	NAA15	TRUE	TRUE
chr4	139342949	A	T	ENST00000296543	ENSG00000164134	NAA15	TRUE	TRUE
chr4	139342955	C	T	ENST00000296543	ENSG00000164134	NAA15	TRUE	TRUE
chr4	139342958	C	T	ENST00000296543	ENSG00000164134	NAA15	TRUE	TRUE
chr4	139342961	G	A	ENST00000296543	ENSG00000164134	NAA15	TRUE	FALSE
chr4	139342961	G	C	ENST00000296543	ENSG00000164134	NAA15	TRUE	FALSE
chr4	139342961	G	T	ENST00000296543	ENSG00000164134	NAA15	TRUE	FALSE
chr4	139342962	T	A	ENST00000296543	ENSG00000164134	NAA15	TRUE	FALSE
chr4	139342962	T	C	ENST00000296543	ENSG00000164134	NAA15	TRUE	FALSE
chr4	139342962	T	G	ENST00000296543	ENSG00000164134	NAA15	TRUE	FALSE
chr4	139344184	A	C	ENST00000296543	ENSG00000164134	NAA15	TRUE	TRUE
chr4	139344184	A	G	ENST00000296543	ENSG00000164134	NAA15	TRUE	TRUE
chr4	139344184	A	T	ENST00000296543	ENSG00000164134	NAA15	TRUE	FALSE
chr4	139344185	G	A	ENST00000296543	ENSG00000164134	NAA15	TRUE	TRUE
chr4	139344185	G	C	ENST00000296543	ENSG00000164134	NAA15	TRUE	FALSE
chr4	139344185	G	T	ENST00000296543	ENSG00000164134	NAA15	TRUE	FALSE
chr4	139344198	A	T	ENST00000296543	ENSG00000164134	NAA15	TRUE	TRUE
chr4	139344209	T	A	ENST00000296543	ENSG00000164134	NAA15	TRUE	TRUE
chr4	139344209	T	G	ENST00000296543	ENSG00000164134	NAA15	TRUE	TRUE
chr4	139344210	G	T	ENST00000296543	ENSG00000164134	NAA15	TRUE	TRUE
chr4	139344215	T	A	ENST00000296543	ENSG00000164134	NAA15	TRUE	TRUE
chr4	139344215	T	G	ENST00000296543	ENSG00000164134	NAA15	TRUE	TRUE
chr4	139344219	G	T	ENST00000296543	ENSG00000164134	NAA15	TRUE	TRUE
chr4	139344229	T	A	ENST00000296543	ENSG00000164134	NAA15	TRUE	TRUE
chr4	139344229	T	G	ENST00000296543	ENSG00000164134	NAA15	TRUE	TRUE
chr4	139344233	T	A	ENST00000296543	ENSG00000164134	NAA15	TRUE	TRUE
chr4	139344233	T	G	ENST00000296543	ENSG00000164134	NAA15	TRUE	TRUE
chr4	139344234	C	T	ENST00000296543	ENSG00000164134	NAA15	TRUE	TRUE
chr4	139344240	C	T	ENST00000296543	ENSG00000164134	NAA15	TRUE	TRUE
chr4	139344252	G	T	ENST00000296543	ENSG00000164134	NAA15	TRUE	TRUE
chr4	139344266	T	A	ENST00000296543	ENSG00000164134	NAA15	TRUE	TRUE
chr4	139344266	T	G	ENST00000296543	ENSG00000164134	NAA15	TRUE	TRUE
chr4	139344267	A	T	ENST00000296543	ENSG00000164134	NAA15	TRUE	TRUE
chr4	139344270	G	T	ENST00000296543	ENSG00000164134	NAA15	TRUE	TRUE
chr4	139344277	T	A	ENST00000296543	ENSG00000164134	NAA15	TRUE	TRUE
chr4	139344279	G	T	ENST00000296543	ENSG00000164134	NAA15	TRUE	TRUE
chr4	139344290	T	A	ENST00000296543	ENSG00000164134	NAA15	TRUE	TRUE
chr4	139344296	T	A	ENST00000296543	ENSG00000164134	NAA15	TRUE	TRUE
chr4	139344296	T	G	ENST00000296543	ENSG00000164134	NAA15	TRUE	TRUE
chr4	139344297	G	T	ENST00000296543	ENSG00000164134	NAA15	TRUE	TRUE
chr4	139344300	A	T	ENST00000296543	ENSG00000164134	NAA15	TRUE	TRUE
chr4	139344303	C	T	ENST00000296543	ENSG00000164134	NAA15	TRUE	TRUE
chr4	139344311	T	A	ENST00000296543	ENSG00000164134	NAA15	TRUE	TRUE
chr4	139344315	A	T	ENST00000296543	ENSG00000164134	NAA15	TRUE	TRUE
chr4	139344327	G	T	ENST00000296543	ENSG00000164134	NAA15	TRUE	TRUE
chr4	139344330	G	T	ENST00000296543	ENSG00000164134	NAA15	TRUE	TRUE
chr4	139344336	A	T	ENST00000296543	ENSG00000164134	NAA15	TRUE	TRUE
chr4	139344340	G	A	ENST00000296543	ENSG00000164134	NAA15	TRUE	FALSE
chr4	139344340	G	C	ENST00000296543	ENSG00000164134	NAA15	TRUE	TRUE
chr4	139344340	G	T	ENST00000296543	ENSG00000164134	NAA15	TRUE	TRUE
chr4	139344341	T	A	ENST00000296543	ENSG00000164134	NAA15	TRUE	TRUE
chr4	139344341	T	C	ENST00000296543	ENSG00000164134	NAA15	TRUE	FALSE
chr4	139344341	T	G	ENST00000296543	ENSG00000164134	NAA15	TRUE	TRUE
chr4	139349460	A	C	ENST00000296543	ENSG00000164134	NAA15	TRUE	FALSE
chr4	139349460	A	G	ENST00000296543	ENSG00000164134	NAA15	TRUE	FALSE
chr4	139349460	A	T	ENST00000296543	ENSG00000164134	NAA15	TRUE	FALSE
chr4	139349461	G	A	ENST00000296543	ENSG00000164134	NAA15	TRUE	FALSE
chr4	139349461	G	C	ENST00000296543	ENSG00000164134	NAA15	TRUE	FALSE
chr4	139349461	G	T	ENST00000296543	ENSG00000164134	NAA15	TRUE	FALSE
chr4	139349464	G	T	ENST00000296543	ENSG00000164134	NAA15
chr4	139349474	T	A	ENST00000296543	ENSG00000164134	NAA15
chr4	139349476	C	T	ENST00000296543	ENSG00000164134	NAA15
chr4	139349484	T	A	ENST00000296543	ENSG00000164134	NAA15
chr4	139349489	T	A	ENST00000296543	ENSG00000164134	NAA15
chr4	139349491	G	T	ENST00000296543	ENSG00000164134	NAA15
chr4	139349511	T	A	ENST00000296543	ENSG00000164134	NAA15	TRUE	TRUE
chr4	139349511	T	G	ENST00000296543	ENSG00000164134	NAA15	TRUE	TRUE
chr4	139349512	A	T	ENST00000296543	ENSG00000164134	NAA15	TRUE	TRUE
chr4	139349515	G	T	ENST00000296543	ENSG00000164134	NAA15	TRUE	TRUE
chr4	139349519	T	A	ENST00000296543	ENSG00000164134	NAA15	TRUE	TRUE
chr4	139349521	C	T	ENST00000296543	ENSG00000164134	NAA15	TRUE	TRUE
chr4	139349524	G	T	ENST00000296543	ENSG00000164134	NAA15	TRUE	TRUE
chr4	139349527	A	T	ENST00000296543	ENSG00000164134	NAA15	TRUE	TRUE
chr4	139349536	G	T	ENST00000296543	ENSG00000164134	NAA15	TRUE	TRUE
chr4	139349543	G	A	ENST00000296543	ENSG00000164134	NAA15	TRUE	TRUE
chr4	139349544	G	A	ENST00000296543	ENSG00000164134	NAA15	TRUE	TRUE
chr4	139349550	T	A	ENST00000296543	ENSG00000164134	NAA15	TRUE	TRUE
chr4	139349550	T	G	ENST00000296543	ENSG00000164134	NAA15	TRUE	TRUE
chr4	139349553	C	A	ENST00000296543	ENSG00000164134	NAA15	TRUE	TRUE
chr4	139349553	C	G	ENST00000296543	ENSG00000164134	NAA15	TRUE	TRUE
chr4	139349554	A	T	ENST00000296543	ENSG00000164134	NAA15	TRUE	TRUE
chr4	139349561	T	A	ENST00000296543	ENSG00000164134	NAA15	TRUE	TRUE
chr4	139349563	G	T	ENST00000296543	ENSG00000164134	NAA15	TRUE	TRUE
chr4	139349566	A	T	ENST00000296543	ENSG00000164134	NAA15	TRUE	TRUE
chr4	139349575	A	T	ENST00000296543	ENSG00000164134	NAA15	TRUE	TRUE
chr4	139349582	G	A	ENST00000296543	ENSG00000164134	NAA15	TRUE	FALSE
chr4	139349582	G	C	ENST00000296543	ENSG00000164134	NAA15	TRUE	FALSE
chr4	139349582	G	T	ENST00000296543	ENSG00000164134	NAA15	TRUE	FALSE
chr4	139349583	T	A	ENST00000296543	ENSG00000164134	NAA15	TRUE	FALSE
chr4	139349583	T	C	ENST00000296543	ENSG00000164134	NAA15	FALSE	FALSE
chr4	139349583	T	G	ENST00000296543	ENSG00000164134	NAA15	TRUE	FALSE
chr4	139351189	A	C	ENST00000296543	ENSG00000164134	NAA15	TRUE	FALSE
chr4	139351189	A	G	ENST00000296543	ENSG00000164134	NAA15	TRUE	FALSE
chr4	139351189	A	T	ENST00000296543	ENSG00000164134	NAA15	TRUE	FALSE
chr4	139351190	G	A	ENST00000296543	ENSG00000164134	NAA15	TRUE	FALSE
chr4	139351190	G	C	ENST00000296543	ENSG00000164134	NAA15	TRUE	FALSE
chr4	139351190	G	T	ENST00000296543	ENSG00000164134	NAA15	TRUE	FALSE
chr4	139351200	T	A	ENST00000296543	ENSG00000164134	NAA15	TRUE	TRUE
chr4	139351200	T	G	ENST00000296543	ENSG00000164134	NAA15	TRUE	TRUE
chr4	139351202	G	T	ENST00000296543	ENSG00000164134	NAA15	TRUE	TRUE
chr4	139351211	A	T	ENST00000296543	ENSG00000164134	NAA15	TRUE	TRUE
chr4	139351219	T	A	ENST00000296543	ENSG00000164134	NAA15	TRUE	TRUE
chr4	139351219	T	G	ENST00000296543	ENSG00000164134	NAA15	TRUE	TRUE
chr4	139351220	G	T	ENST00000296543	ENSG00000164134	NAA15	TRUE	TRUE
chr4	139351223	G	T	ENST00000296543	ENSG00000164134	NAA15	TRUE	TRUE
chr4	139351230	G	A	ENST00000296543	ENSG00000164134	NAA15	TRUE	TRUE
chr4	139351231	G	A	ENST00000296543	ENSG00000164134	NAA15	TRUE	TRUE
chr4	139351235	A	T	ENST00000296543	ENSG00000164134	NAA15	TRUE	TRUE
chr4	139351240	T	A	ENST00000296543	ENSG00000164134	NAA15	TRUE	TRUE
chr4	139351240	T	G	ENST00000296543	ENSG00000164134	NAA15	TRUE	TRUE
chr4	139351247	G	T	ENST00000296543	ENSG00000164134	NAA15	TRUE	TRUE
chr4	139351259	A	T	ENST00000296543	ENSG00000164134	NAA15	TRUE	TRUE
chr4	139351272	T	A	ENST00000296543	ENSG00000164134	NAA15	TRUE	TRUE
chr4	139351272	T	G	ENST00000296543	ENSG00000164134	NAA15	TRUE	TRUE
chr4	139351281	T	A	ENST00000296543	ENSG00000164134	NAA15	TRUE	TRUE
chr4	139351281	T	G	ENST00000296543	ENSG00000164134	NAA15	TRUE	TRUE
chr4	139351287	G	A	ENST00000296543	ENSG00000164134	NAA15	TRUE	FALSE
chr4	139351287	G	C	ENST00000296543	ENSG00000164134	NAA15	TRUE	FALSE
chr4	139351287	G	T	ENST00000296543	ENSG00000164134	NAA15	TRUE	FALSE
chr4	139351288	T	A	ENST00000296543	ENSG00000164134	NAA15	TRUE	FALSE
chr4	139351288	T	C	ENST00000296543	ENSG00000164134	NAA15	FALSE	FALSE
chr4	139351288	T	G	ENST00000296543	ENSG00000164134	NAA15	TRUE	FALSE
chr4	139351503	A	C	ENST00000296543	ENSG00000164134	NAA15	TRUE	FALSE
chr4	139351503	A	G	ENST00000296543	ENSG00000164134	NAA15	TRUE	FALSE
chr4	139351503	A	T	ENST00000296543	ENSG00000164134	NAA15	TRUE	FALSE
chr4	139351504	G	A	ENST00000296543	ENSG00000164134	NAA15	TRUE	FALSE
chr4	139351504	G	C	ENST00000296543	ENSG00000164134	NAA15	TRUE	FALSE
chr4	139351504	G	T	ENST00000296543	ENSG00000164134	NAA15	TRUE	FALSE
chr4	139351507	G	T	ENST00000296543	ENSG00000164134	NAA15	TRUE	TRUE
chr4	139351510	A	T	ENST00000296543	ENSG00000164134	NAA15	TRUE	TRUE
chr4	139351516	A	T	ENST00000296543	ENSG00000164134	NAA15	TRUE	TRUE
chr4	139351519	G	T	ENST00000296543	ENSG00000164134	NAA15	TRUE	TRUE
chr4	139351524	T	A	ENST00000296543	ENSG00000164134	NAA15	TRUE	TRUE
chr4	139351526	T	A	ENST00000296543	ENSG00000164134	NAA15	TRUE	TRUE
chr4	139351531	A	T	ENST00000296543	ENSG00000164134	NAA15	TRUE	TRUE
chr4	139351555	A	T	ENST00000296543	ENSG00000164134	NAA15	TRUE	TRUE
chr4	139351563	C	A	ENST00000296543	ENSG00000164134	NAA15	TRUE	TRUE
chr4	139351583	T	A	ENST00000296543	ENSG00000164134	NAA15	TRUE	TRUE
chr4	139351583	T	G	ENST00000296543	ENSG00000164134	NAA15	TRUE	TRUE
chr4	139351585	A	T	ENST00000296543	ENSG00000164134	NAA15	TRUE	TRUE
chr4	139351589	C	A	ENST00000296543	ENSG00000164134	NAA15	TRUE	TRUE
chr4	139351589	C	G	ENST00000296543	ENSG00000164134	NAA15	TRUE	TRUE
chr4	139351592	T	A	ENST00000296543	ENSG00000164134	NAA15	TRUE	TRUE
chr4	139351592	T	G	ENST00000296543	ENSG00000164134	NAA15	TRUE	TRUE
chr4	139351596	C	A	ENST00000296543	ENSG00000164134	NAA15	TRUE	TRUE
chr4	139351596	C	G	ENST00000296543	ENSG00000164134	NAA15	TRUE	TRUE
chr4	139351597	A	T	ENST00000296543	ENSG00000164134	NAA15	TRUE	TRUE
chr4	139351603	A	T	ENST00000296543	ENSG00000164134	NAA15	TRUE	TRUE
chr4	139351606	G	T	ENST00000296543	ENSG00000164134	NAA15	TRUE	TRUE
chr4	139351609	A	T	ENST00000296543	ENSG00000164134	NAA15	TRUE	TRUE
chr4	139351612	G	A	ENST00000296543	ENSG00000164134	NAA15	TRUE	FALSE
chr4	139351612	G	C	ENST00000296543	ENSG00000164134	NAA15	TRUE	FALSE
chr4	139351612	G	T	ENST00000296543	ENSG00000164134	NAA15	TRUE	FALSE
chr4	139351613	T	A	ENST00000296543	ENSG00000164134	NAA15	TRUE	FALSE
chr4	139351613	T	C	ENST00000296543	ENSG00000164134	NAA15	TRUE	FALSE
chr4	139351613	T	G	ENST00000296543	ENSG00000164134	NAA15	TRUE	FALSE
chr4	139354024	A	C	ENST00000296543	ENSG00000164134	NAA15	TRUE	FALSE
chr4	139354024	A	G	ENST00000296543	ENSG00000164134	NAA15	TRUE	FALSE
chr4	139354024	A	T	ENST00000296543	ENSG00000164134	NAA15	TRUE	FALSE
chr4	139354025	G	A	ENST00000296543	ENSG00000164134	NAA15	TRUE	FALSE
chr4	139354025	G	C	ENST00000296543	ENSG00000164134	NAA15	TRUE	FALSE
chr4	139354025	G	T	ENST00000296543	ENSG00000164134	NAA15	TRUE	FALSE
chr4	139354038	G	T	ENST00000296543	ENSG00000164134	NAA15	TRUE	TRUE
chr4	139354041	G	T	ENST00000296543	ENSG00000164134	NAA15	TRUE	TRUE
chr4	139354045	T	A	ENST00000296543	ENSG00000164134	NAA15	TRUE	TRUE
chr4	139354045	T	G	ENST00000296543	ENSG00000164134	NAA15	TRUE	TRUE
chr4	139354058	T	A	ENST00000296543	ENSG00000164134	NAA15	TRUE	TRUE
chr4	139354058	T	G	ENST00000296543	ENSG00000164134	NAA15	TRUE	TRUE
chr4	139354059	G	T	ENST00000296543	ENSG00000164134	NAA15	TRUE	TRUE
chr4	139354071	A	T	ENST00000296543	ENSG00000164134	NAA15	TRUE	TRUE
chr4	139354079	C	A	ENST00000296543	ENSG00000164134	NAA15	TRUE	TRUE
chr4	139354084	T	A	ENST00000296543	ENSG00000164134	NAA15	TRUE	TRUE
chr4	139354084	T	G	ENST00000296543	ENSG00000164134	NAA15	TRUE	TRUE
chr4	139354099	G	A	ENST00000296543	ENSG00000164134	NAA15	TRUE	FALSE
chr4	139354099	G	C	ENST00000296543	ENSG00000164134	NAA15	TRUE	FALSE
chr4	139354099	G	T	ENST00000296543	ENSG00000164134	NAA15	TRUE	FALSE
chr4	139354100	T	A	ENST00000296543	ENSG00000164134	NAA15	TRUE	FALSE
chr4	139354100	T	C	ENST00000296543	ENSG00000164134	NAA15	TRUE	FALSE
chr4	139354100	T	G	ENST00000296543	ENSG00000164134	NAA15	TRUE	FALSE
chr4	139357384	A	C	ENST00000296543	ENSG00000164134	NAA15	TRUE	FALSE
chr4	139357384	A	G	ENST00000296543	ENSG00000164134	NAA15	TRUE	TRUE
chr4	139357384	A	T	ENST00000296543	ENSG00000164134	NAA15	TRUE	TRUE
chr4	139357385	G	A	ENST00000296543	ENSG00000164134	NAA15	TRUE	FALSE
chr4	139357385	G	C	ENST00000296543	ENSG00000164134	NAA15	TRUE	FALSE
chr4	139357385	G	T	ENST00000296543	ENSG00000164134	NAA15	TRUE	FALSE
chr4	139357391	G	T	ENST00000296543	ENSG00000164134	NAA15	TRUE	TRUE
chr4	139357394	A	T	ENST00000296543	ENSG00000164134	NAA15	TRUE	TRUE
chr4	139357397	G	T	ENST00000296543	ENSG00000164134	NAA15	TRUE	TRUE
chr4	139357400	G	T	ENST00000296543	ENSG00000164134	NAA15	TRUE	TRUE
chr4	139357416	T	A	ENST00000296543	ENSG00000164134	NAA15	TRUE	TRUE
chr4	139357416	T	G	ENST00000296543	ENSG00000164134	NAA15	TRUE	TRUE
chr4	139357422	G	A	ENST00000296543	ENSG00000164134	NAA15	TRUE	TRUE
chr4	139357423	G	A	ENST00000296543	ENSG00000164134	NAA15	TRUE	TRUE
chr4	139357427	C	T	ENST00000296543	ENSG00000164134	NAA15	TRUE	TRUE
chr4	139357432	C	A	ENST00000296543	ENSG00000164134	NAA15	TRUE	TRUE
chr4	139357432	C	G	ENST00000296543	ENSG00000164134	NAA15	TRUE	TRUE
chr4	139357435	C	A	ENST00000296543	ENSG00000164134	NAA15	TRUE	TRUE
chr4	139357435	C	G	ENST00000296543	ENSG00000164134	NAA15	TRUE	TRUE
chr4	139357437	T	A	ENST00000296543	ENSG00000164134	NAA15	TRUE	TRUE
chr4	139357442	C	T	ENST00000296543	ENSG00000164134	NAA15	TRUE	TRUE
chr4	139357450	T	A	ENST00000296543	ENSG00000164134	NAA15	TRUE	TRUE
chr4	139357450	T	G	ENST00000296543	ENSG00000164134	NAA15	TRUE	TRUE
chr4	139357454	A	T	ENST00000296543	ENSG00000164134	NAA15	TRUE	TRUE
chr4	139357463	C	T	ENST00000296543	ENSG00000164134	NAA15	TRUE	TRUE
chr4	139357479	T	A	ENST00000296543	ENSG00000164134	NAA15	TRUE	TRUE
chr4	139357481	G	T	ENST00000296543	ENSG00000164134	NAA15	TRUE	TRUE
chr4	139357486	C	A	ENST00000296543	ENSG00000164134	NAA15	TRUE	TRUE
chr4	139357486	C	G	ENST00000296543	ENSG00000164134	NAA15	TRUE	TRUE
chr4	139357502	G	T	ENST00000296543	ENSG00000164134	NAA15	TRUE	TRUE
chr4	139357518	T	A	ENST00000296543	ENSG00000164134	NAA15	TRUE	TRUE
chr4	139357518	T	G	ENST00000296543	ENSG00000164134	NAA15	TRUE	TRUE
chr4	139357523	G	T	ENST00000296543	ENSG00000164134	NAA15	TRUE	TRUE
chr4	139357538	A	T	ENST00000296543	ENSG00000164134	NAA15	TRUE	TRUE
chr4	139357544	A	T	ENST00000296543	ENSG00000164134	NAA15	TRUE	TRUE
chr4	139357552	T	A	ENST00000296543	ENSG00000164134	NAA15	TRUE	TRUE
chr4	139357552	T	G	ENST00000296543	ENSG00000164134	NAA15	TRUE	TRUE
chr4	139357553	A	T	ENST00000296543	ENSG00000164134	NAA15	TRUE	TRUE
chr4	139357556	G	A	ENST00000296543	ENSG00000164134	NAA15	TRUE	TRUE
chr4	139357556	G	C	ENST00000296543	ENSG00000164134	NAA15	TRUE	TRUE
chr4	139357556	G	T	ENST00000296543	ENSG00000164134	NAA15	TRUE	TRUE
chr4	139357557	T	A	ENST00000296543	ENSG00000164134	NAA15	TRUE	TRUE
chr4	139357557	T	C	ENST00000296543	ENSG00000164134	NAA15	TRUE	FALSE
chr4	139357557	T	G	ENST00000296543	ENSG00000164134	NAA15	TRUE	TRUE
chr4	139359741	A	C	ENST00000296543	ENSG00000164134	NAA15	TRUE	FALSE
chr4	139359741	A	G	ENST00000296543	ENSG00000164134	NAA15	TRUE	TRUE
chr4	139359741	A	T	ENST00000296543	ENSG00000164134	NAA15	TRUE	FALSE
chr4	139359742	G	A	ENST00000296543	ENSG00000164134	NAA15	TRUE	FALSE
chr4	139359742	G	C	ENST00000296543	ENSG00000164134	NAA15	TRUE	FALSE
chr4	139359742	G	T	ENST00000296543	ENSG00000164134	NAA15	TRUE	FALSE
chr4	139359749	G	T	ENST00000296543	ENSG00000164134	NAA15	TRUE	TRUE
chr4	139359758	A	T	ENST00000296543	ENSG00000164134	NAA15	TRUE	TRUE
chr4	139359761	G	T	ENST00000296543	ENSG00000164134	NAA15	TRUE	TRUE
chr4	139359774	G	A	ENST00000296543	ENSG00000164134	NAA15	TRUE	TRUE
chr4	139359775	G	A	ENST00000296543	ENSG00000164134	NAA15	TRUE	TRUE
chr4	139359782	G	T	ENST00000296543	ENSG00000164134	NAA15	TRUE	TRUE
chr4	139359788	C	T	ENST00000296543	ENSG00000164134	NAA15	TRUE	TRUE
chr4	139359795	T	A	ENST00000296543	ENSG00000164134	NAA15	TRUE	TRUE
chr4	139359809	A	T	ENST00000296543	ENSG00000164134	NAA15	TRUE	TRUE
chr4	139359824	A	T	ENST00000296543	ENSG00000164134	NAA15	TRUE	TRUE
chr4	139359829	T	A	ENST00000296543	ENSG00000164134	NAA15	TRUE	TRUE
chr4	139359833	A	T	ENST00000296543	ENSG00000164134	NAA15	TRUE	TRUE
chr4	139359838	C	A	ENST00000296543	ENSG00000164134	NAA15	TRUE	TRUE
chr4	139359838	C	G	ENST00000296543	ENSG00000164134	NAA15	TRUE	TRUE
chr4	139359845	A	T	ENST00000296543	ENSG00000164134	NAA15	TRUE	TRUE
chr4	139359860	A	T	ENST00000296543	ENSG00000164134	NAA15	TRUE	TRUE
chr4	139359863	G	T	ENST00000296543	ENSG00000164134	NAA15	TRUE	TRUE
chr4	139359869	G	T	ENST00000296543	ENSG00000164134	NAA15	TRUE	TRUE
chr4	139359872	G	T	ENST00000296543	ENSG00000164134	NAA15	TRUE	TRUE
chr4	139359880	C	A	ENST00000296543	ENSG00000164134	NAA15	TRUE	TRUE
chr4	139359882	C	A	ENST00000296543	ENSG00000164134	NAA15	TRUE	TRUE
chr4	139359882	C	G	ENST00000296543	ENSG00000164134	NAA15	TRUE	TRUE
chr4	139359884	A	T	ENST00000296543	ENSG00000164134	NAA15	TRUE	TRUE
chr4	139359896	G	A	ENST00000296543	ENSG00000164134	NAA15	TRUE	FALSE
chr4	139359896	G	C	ENST00000296543	ENSG00000164134	NAA15	TRUE	FALSE
chr4	139359896	G	T	ENST00000296543	ENSG00000164134	NAA15	TRUE	FALSE
chr4	139359897	T	A	ENST00000296543	ENSG00000164134	NAA15	TRUE	FALSE
chr4	139359897	T	C	ENST00000296543	ENSG00000164134	NAA15	TRUE	FALSE
chr4	139359897	T	G	ENST00000296543	ENSG00000164134	NAA15	TRUE	FALSE
chr4	139360498	A	C	ENST00000296543	ENSG00000164134	NAA15	TRUE	FALSE
chr4	139360498	A	G	ENST00000296543	ENSG00000164134	NAA15	TRUE	FALSE
chr4	139360498	A	T	ENST00000296543	ENSG00000164134	NAA15	TRUE	FALSE
chr4	139360499	G	A	ENST00000296543	ENSG00000164134	NAA15	TRUE	FALSE
chr4	139360499	G	C	ENST00000296543	ENSG00000164134	NAA15	TRUE	FALSE
chr4	139360499	G	T	ENST00000296543	ENSG00000164134	NAA15	TRUE	FALSE
chr4	139360500	G	T	ENST00000296543	ENSG00000164134	NAA15	TRUE	TRUE
chr4	139360503	G	T	ENST00000296543	ENSG00000164134	NAA15	TRUE	TRUE
chr4	139360510	C	A	ENST00000296543	ENSG00000164134	NAA15	TRUE	TRUE
chr4	139360510	C	G	ENST00000296543	ENSG00000164134	NAA15	TRUE	TRUE
chr4	139360518	G	T	ENST00000296543	ENSG00000164134	NAA15	TRUE	TRUE
chr4	139360525	T	A	ENST00000296543	ENSG00000164134	NAA15	TRUE	TRUE
chr4	139360530	G	T	ENST00000296543	ENSG00000164134	NAA15	TRUE	TRUE
chr4	139360536	C	T	ENST00000296543	ENSG00000164134	NAA15	TRUE	TRUE
chr4	139360541	C	A	ENST00000296543	ENSG00000164134	NAA15	TRUE	TRUE
chr4	139360546	G	A	ENST00000296543	ENSG00000164134	NAA15	TRUE	TRUE
chr4	139360547	G	A	ENST00000296543	ENSG00000164134	NAA15	TRUE	TRUE
chr4	139360551	C	T	ENST00000296543	ENSG00000164134	NAA15	TRUE	TRUE
chr4	139360557	G	T	ENST00000296543	ENSG00000164134	NAA15	TRUE	TRUE
chr4	139360562	T	A	ENST00000296543	ENSG00000164134	NAA15	TRUE	TRUE
chr4	139360566	C	T	ENST00000296543	ENSG00000164134	NAA15	TRUE	TRUE
chr4	139360574	T	A	ENST00000296543	ENSG00000164134	NAA15	TRUE	TRUE
chr4	139360574	T	G	ENST00000296543	ENSG00000164134	NAA15	TRUE	TRUE
chr4	139360575	A	T	ENST00000296543	ENSG00000164134	NAA15	TRUE	TRUE
chr4	139360587	A	T	ENST00000296543	ENSG00000164134	NAA15	TRUE	TRUE
chr4	139360596	G	T	ENST00000296543	ENSG00000164134	NAA15	TRUE	TRUE
chr4	139360605	A	T	ENST00000296543	ENSG00000164134	NAA15	TRUE	TRUE
chr4	139360608	A	T	ENST00000296543	ENSG00000164134	NAA15	TRUE	TRUE
chr4	139360613	T	A	ENST00000296543	ENSG00000164134	NAA15	TRUE	TRUE
chr4	139360617	G	T	ENST00000296543	ENSG00000164134	NAA15	TRUE	TRUE
chr4	139360623	G	T	ENST00000296543	ENSG00000164134	NAA15	TRUE	TRUE
chr4	139360626	A	T	ENST00000296543	ENSG00000164134	NAA15	TRUE	TRUE
chr4	139360629	G	A	ENST00000296543	ENSG00000164134	NAA15	TRUE	TRUE
chr4	139360629	G	C	ENST00000296543	ENSG00000164134	NAA15	TRUE	TRUE
chr4	139360629	G	T	ENST00000296543	ENSG00000164134	NAA15	TRUE	TRUE
chr4	139360630	T	A	ENST00000296543	ENSG00000164134	NAA15	TRUE	TRUE
chr4	139360630	T	C	ENST00000296543	ENSG00000164134	NAA15	TRUE	FALSE
chr4	139360630	T	G	ENST00000296543	ENSG00000164134	NAA15	TRUE	TRUE
chr4	139361722	A	C	ENST00000296543	ENSG00000164134	NAA15	TRUE	FALSE
chr4	139361722	A	G	ENST00000296543	ENSG00000164134	NAA15	TRUE	FALSE
chr4	139361722	A	T	ENST00000296543	ENSG00000164134	NAA15	TRUE	FALSE
chr4	139361723	G	A	ENST00000296543	ENSG00000164134	NAA15	TRUE	FALSE
chr4	139361723	G	C	ENST00000296543	ENSG00000164134	NAA15	TRUE	FALSE
chr4	139361723	G	T	ENST00000296543	ENSG00000164134	NAA15	TRUE	FALSE
chr4	139361733	G	T	ENST00000296543	ENSG00000164134	NAA15	TRUE	TRUE
chr4	139361748	C	T	ENST00000296543	ENSG00000164134	NAA15	TRUE	TRUE
chr4	139361768	C	A	ENST00000296543	ENSG00000164134	NAA15	TRUE	TRUE
chr4	139361768	C	G	ENST00000296543	ENSG00000164134	NAA15	TRUE	TRUE
chr4	139361771	T	A	ENST00000296543	ENSG00000164134	NAA15	TRUE	TRUE
chr4	139361778	A	T	ENST00000296543	ENSG00000164134	NAA15	TRUE	TRUE
chr4	139361790	A	T	ENST00000296543	ENSG00000164134	NAA15	TRUE	TRUE
chr4	139361794	C	A	ENST00000296543	ENSG00000164134	NAA15	TRUE	TRUE
chr4	139361794	C	G	ENST00000296543	ENSG00000164134	NAA15	TRUE	TRUE
chr4	139361798	T	A	ENST00000296543	ENSG00000164134	NAA15	TRUE	TRUE
chr4	139361798	T	G	ENST00000296543	ENSG00000164134	NAA15	TRUE	TRUE
chr4	139361806	T	A	ENST00000296543	ENSG00000164134	NAA15	TRUE	TRUE
chr4	139361806	T	G	ENST00000296543	ENSG00000164134	NAA15	TRUE	TRUE
chr4	139361809	T	A	ENST00000296543	ENSG00000164134	NAA15	TRUE	TRUE
chr4	139361809	T	G	ENST00000296543	ENSG00000164134	NAA15	TRUE	TRUE
chr4	139361811	A	T	ENST00000296543	ENSG00000164134	NAA15
chr4	139361817	G	T	ENST00000296543	ENSG00000164134	NAA15	TRUE	TRUE
chr4	139361829	C	T	ENST00000296543	ENSG00000164134	NAA15	TRUE	TRUE
chr4	139361832	C	T	ENST00000296543	ENSG00000164134	NAA15	TRUE	TRUE
chr4	139361846	C	A	ENST00000296543	ENSG00000164134	NAA15	TRUE	TRUE
chr4	139361846	C	G	ENST00000296543	ENSG00000164134	NAA15	TRUE	TRUE
chr4	139361850	A	T	ENST00000296543	ENSG00000164134	NAA15	TRUE	TRUE
chr4	139361859	A	T	ENST00000296543	ENSG00000164134	NAA15	TRUE	TRUE
chr4	139361871	G	T	ENST00000296543	ENSG00000164134	NAA15	TRUE	TRUE
chr4	139361879	T	A	ENST00000296543	ENSG00000164134	NAA15	TRUE	TRUE
chr4	139361879	T	G	ENST00000296543	ENSG00000164134	NAA15	TRUE	TRUE
chr4	139361881	T	A	ENST00000296543	ENSG00000164134	NAA15	TRUE	TRUE
chr4	139361883	A	T	ENST00000296543	ENSG00000164134	NAA15	TRUE	TRUE
chr4	139361910	G	T	ENST00000296543	ENSG00000164134	NAA15	TRUE	TRUE
chr4	139361916	A	T	ENST00000296543	ENSG00000164134	NAA15	TRUE	TRUE
chr4	139361919	G	T	ENST00000296543	ENSG00000164134	NAA15	TRUE	TRUE
chr4	139361925	G	T	ENST00000296543	ENSG00000164134	NAA15	TRUE	TRUE
chr4	139361938	G	A	ENST00000296543	ENSG00000164134	NAA15	TRUE	FALSE
chr4	139361938	G	C	ENST00000296543	ENSG00000164134	NAA15	TRUE	FALSE
chr4	139361938	G	T	ENST00000296543	ENSG00000164134	NAA15	TRUE	FALSE
chr4	139361939	T	A	ENST00000296543	ENSG00000164134	NAA15	TRUE	FALSE
chr4	139361939	T	C	ENST00000296543	ENSG00000164134	NAA15	TRUE	FALSE
chr4	139361939	T	G	ENST00000296543	ENSG00000164134	NAA15	TRUE	FALSE
chr4	139370209	A	C	ENST00000296543	ENSG00000164134	NAA15	TRUE	TRUE
chr4	139370209	A	G	ENST00000296543	ENSG00000164134	NAA15	TRUE	FALSE
chr4	139370209	A	T	ENST00000296543	ENSG00000164134	NAA15	TRUE	TRUE
chr4	139370210	G	A	ENST00000296543	ENSG00000164134	NAA15	TRUE	TRUE
chr4	139370210	G	C	ENST00000296543	ENSG00000164134	NAA15	TRUE	TRUE
chr4	139370210	G	T	ENST00000296543	ENSG00000164134	NAA15	TRUE	FALSE
chr4	139370225	A	T	ENST00000296543	ENSG00000164134	NAA15	TRUE	TRUE
chr4	139370228	G	T	ENST00000296543	ENSG00000164134	NAA15	TRUE	TRUE
chr4	139370234	A	T	ENST00000296543	ENSG00000164134	NAA15	TRUE	TRUE
chr4	139370237	A	T	ENST00000296543	ENSG00000164134	NAA15	TRUE	TRUE
chr4	139370249	A	T	ENST00000296543	ENSG00000164134	NAA15	TRUE	TRUE
chr4	139370252	C	T	ENST00000296543	ENSG00000164134	NAA15	TRUE	TRUE
chr4	139370255	A	T	ENST00000296543	ENSG00000164134	NAA15	TRUE	TRUE
chr4	139370258	A	T	ENST00000296543	ENSG00000164134	NAA15	TRUE	TRUE
chr4	139370264	C	T	ENST00000296543	ENSG00000164134	NAA15	TRUE	TRUE
chr4	139370267	A	T	ENST00000296543	ENSG00000164134	NAA15	TRUE	TRUE
chr4	139370270	A	T	ENST00000296543	ENSG00000164134	NAA15	TRUE	TRUE
chr4	139370276	C	T	ENST00000296543	ENSG00000164134	NAA15	TRUE	TRUE
chr4	139370282	G	T	ENST00000296543	ENSG00000164134	NAA15	TRUE	TRUE
chr4	139370285	G	T	ENST00000296543	ENSG00000164134	NAA15	TRUE	TRUE
chr4	139370288	G	T	ENST00000296543	ENSG00000164134	NAA15	TRUE	TRUE
chr4	139370291	A	T	ENST00000296543	ENSG00000164134	NAA15	TRUE	TRUE
chr4	139370294	A	T	ENST00000296543	ENSG00000164134	NAA15	TRUE	TRUE
chr4	139370303	G	T	ENST00000296543	ENSG00000164134	NAA15	TRUE	TRUE
chr4	139370306	A	T	ENST00000296543	ENSG00000164134	NAA15	TRUE	TRUE
chr4	139370309	G	T	ENST00000296543	ENSG00000164134	NAA15	TRUE	TRUE
chr4	139370312	A	T	ENST00000296543	ENSG00000164134	NAA15	TRUE	TRUE
chr4	139370315	C	T	ENST00000296543	ENSG00000164134	NAA15	TRUE	TRUE
chr4	139370318	C	T	ENST00000296543	ENSG00000164134	NAA15	TRUE	TRUE
chr4	139370321	A	T	ENST00000296543	ENSG00000164134	NAA15	TRUE	TRUE
chr4	139370327	C	T	ENST00000296543	ENSG00000164134	NAA15	TRUE	TRUE
chr4	139370330	A	T	ENST00000296543	ENSG00000164134	NAA15	TRUE	TRUE
chr4	139370333	A	T	ENST00000296543	ENSG00000164134	NAA15	TRUE	TRUE
chr4	139370336	A	T	ENST00000296543	ENSG00000164134	NAA15	TRUE	TRUE
chr4	139370339	A	T	ENST00000296543	ENSG00000164134	NAA15	TRUE	TRUE
chr4	139370354	G	T	ENST00000296543	ENSG00000164134	NAA15	TRUE	TRUE
chr4	139370357	G	T	ENST00000296543	ENSG00000164134	NAA15	TRUE	TRUE
chr4	139370363	G	T	ENST00000296543	ENSG00000164134	NAA15	TRUE	TRUE
chr4	139370372	A	T	ENST00000296543	ENSG00000164134	NAA15	TRUE	TRUE
chr4	139370375	G	T	ENST00000296543	ENSG00000164134	NAA15	TRUE	TRUE
chr4	139370378	G	T	ENST00000296543	ENSG00000164134	NAA15	TRUE	TRUE
chr4	139370390	G	T	ENST00000296543	ENSG00000164134	NAA15	TRUE	TRUE
chr4	139370393	A	T	ENST00000296543	ENSG00000164134	NAA15	TRUE	TRUE
chr4	139370402	A	T	ENST00000296543	ENSG00000164134	NAA15	TRUE	TRUE
chr4	139370405	G	A	ENST00000296543	ENSG00000164134	NAA15	TRUE	TRUE
chr4	139370405	G	C	ENST00000296543	ENSG00000164134	NAA15	TRUE	TRUE
chr4	139370405	G	T	ENST00000296543	ENSG00000164134	NAA15	TRUE	TRUE
chr4	139370406	T	A	ENST00000296543	ENSG00000164134	NAA15	TRUE	TRUE
chr4	139370406	T	C	ENST00000296543	ENSG00000164134	NAA15	TRUE	FALSE
chr4	139370406	T	G	ENST00000296543	ENSG00000164134	NAA15	TRUE	TRUE
chr4	139376363	A	C	ENST00000296543	ENSG00000164134	NAA15	TRUE	FALSE
chr4	139376363	A	G	ENST00000296543	ENSG00000164134	NAA15	TRUE	FALSE
chr4	139376363	A	T	ENST00000296543	ENSG00000164134	NAA15	TRUE	FALSE
chr4	139376364	G	A	ENST00000296543	ENSG00000164134	NAA15	TRUE	FALSE
chr4	139376364	G	C	ENST00000296543	ENSG00000164134	NAA15	TRUE	FALSE
chr4	139376364	G	T	ENST00000296543	ENSG00000164134	NAA15	TRUE	FALSE
chr4	139376368	G	T	ENST00000296543	ENSG00000164134	NAA15	TRUE	TRUE
chr4	139376378	T	A	ENST00000296543	ENSG00000164134	NAA15	TRUE	TRUE
chr4	139376380	G	T	ENST00000296543	ENSG00000164134	NAA15	TRUE	TRUE
chr4	139376383	G	T	ENST00000296543	ENSG00000164134	NAA15	TRUE	TRUE
chr4	139376392	A	T	ENST00000296543	ENSG00000164134	NAA15	TRUE	TRUE
chr4	139376399	T	A	ENST00000296543	ENSG00000164134	NAA15	TRUE	TRUE
chr4	139376399	T	G	ENST00000296543	ENSG00000164134	NAA15	TRUE	TRUE
chr4	139376408	T	A	ENST00000296543	ENSG00000164134	NAA15
chr4	139376410	A	T	ENST00000296543	ENSG00000164134	NAA15
chr4	139376417	T	A	ENST00000296543	ENSG00000164134	NAA15
chr4	139376422	A	T	ENST00000296543	ENSG00000164134	NAA15
chr4	139376428	A	T	ENST00000296543	ENSG00000164134	NAA15
chr4	139376434	G	T	ENST00000296543	ENSG00000164134	NAA15
chr4	139376455	G	T	ENST00000296543	ENSG00000164134	NAA15
chr4	139376463	C	A	ENST00000296543	ENSG00000164134	NAA15
chr4	139376463	C	G	ENST00000296543	ENSG00000164134	NAA15
chr4	139376470	A	T	ENST00000296543	ENSG00000164134	NAA15
chr4	139376473	G	T	ENST00000296543	ENSG00000164134	NAA15
chr4	139376474	G	A	ENST00000296543	ENSG00000164134	NAA15	TRUE	FALSE
chr4	139376474	G	C	ENST00000296543	ENSG00000164134	NAA15	TRUE	FALSE
chr4	139376474	G	T	ENST00000296543	ENSG00000164134	NAA15	TRUE	FALSE
chr4	139376475	T	A	ENST00000296543	ENSG00000164134	NAA15	TRUE	FALSE
chr4	139376475	T	C	ENST00000296543	ENSG00000164134	NAA15	TRUE	FALSE
chr4	139376475	T	G	ENST00000296543	ENSG00000164134	NAA15	TRUE	FALSE
chr4	139378754	A	C	ENST00000296543	ENSG00000164134	NAA15	TRUE	FALSE
chr4	139378754	A	G	ENST00000296543	ENSG00000164134	NAA15	TRUE	FALSE
chr4	139378754	A	T	ENST00000296543	ENSG00000164134	NAA15	TRUE	FALSE
chr4	139378755	G	A	ENST00000296543	ENSG00000164134	NAA15	TRUE	FALSE
chr4	139378755	G	C	ENST00000296543	ENSG00000164134	NAA15	TRUE	FALSE
chr4	139378755	G	T	ENST00000296543	ENSG00000164134	NAA15	TRUE	FALSE
chr4	139378758	A	T	ENST00000296543	ENSG00000164134	NAA15	TRUE	TRUE
chr4	139378768	T	A	ENST00000296543	ENSG00000164134	NAA15	TRUE	TRUE
chr4	139378776	C	T	ENST00000296543	ENSG00000164134	NAA15	TRUE	TRUE
chr4	139378780	C	A	ENST00000296543	ENSG00000164134	NAA15	TRUE	TRUE
chr4	139378780	C	G	ENST00000296543	ENSG00000164134	NAA15	TRUE	TRUE
chr4	139378785	A	T	ENST00000296543	ENSG00000164134	NAA15	TRUE	TRUE
chr4	139378819	G	A	ENST00000296543	ENSG00000164134	NAA15	TRUE	TRUE
chr4	139378820	G	A	ENST00000296543	ENSG00000164134	NAA15	TRUE	TRUE
chr4	139378827	G	T	ENST00000296543	ENSG00000164134	NAA15	TRUE	TRUE
chr4	139378832	T	A	ENST00000296543	ENSG00000164134	NAA15	TRUE	TRUE
chr4	139378855	G	A	ENST00000296543	ENSG00000164134	NAA15	TRUE	FALSE
chr4	139378855	G	C	ENST00000296543	ENSG00000164134	NAA15	TRUE	FALSE
chr4	139378855	G	T	ENST00000296543	ENSG00000164134	NAA15	TRUE	FALSE
chr4	139378856	T	A	ENST00000296543	ENSG00000164134	NAA15	TRUE	FALSE
chr4	139378856	T	C	ENST00000296543	ENSG00000164134	NAA15	TRUE	FALSE
chr4	139378856	T	G	ENST00000296543	ENSG00000164134	NAA15	TRUE	FALSE
chr4	139384830	A	C	ENST00000296543	ENSG00000164134	NAA15	TRUE	FALSE
chr4	139384830	A	G	ENST00000296543	ENSG00000164134	NAA15	TRUE	FALSE
chr4	139384830	A	T	ENST00000296543	ENSG00000164134	NAA15	TRUE	FALSE
chr4	139384831	G	A	ENST00000296543	ENSG00000164134	NAA15	TRUE	FALSE
chr4	139384831	G	C	ENST00000296543	ENSG00000164134	NAA15	TRUE	FALSE
chr4	139384831	G	T	ENST00000296543	ENSG00000164134	NAA15	TRUE	FALSE
chr4	139384839	T	A	ENST00000296543	ENSG00000164134	NAA15
chr4	139384840	G	T	ENST00000296543	ENSG00000164134	NAA15
chr4	139384846	A	T	ENST00000296543	ENSG00000164134	NAA15
chr4	139384853	T	A	ENST00000296543	ENSG00000164134	NAA15	TRUE	TRUE
chr4	139384853	T	G	ENST00000296543	ENSG00000164134	NAA15	TRUE	TRUE
chr4	139384867	A	T	ENST00000296543	ENSG00000164134	NAA15	TRUE	TRUE
chr4	139384877	T	A	ENST00000296543	ENSG00000164134	NAA15	TRUE	TRUE
chr4	139384877	T	G	ENST00000296543	ENSG00000164134	NAA15	TRUE	TRUE
chr4	139384879	A	T	ENST00000296543	ENSG00000164134	NAA15
chr4	139384882	C	T	ENST00000296543	ENSG00000164134	NAA15	TRUE	TRUE
chr4	139384885	G	T	ENST00000296543	ENSG00000164134	NAA15	TRUE	TRUE
chr4	139384903	G	T	ENST00000296543	ENSG00000164134	NAA15	TRUE	TRUE
chr4	139384918	A	T	ENST00000296543	ENSG00000164134	NAA15	TRUE	TRUE
chr4	139384930	G	T	ENST00000296543	ENSG00000164134	NAA15	TRUE	TRUE
chr4	139384942	A	T	ENST00000296543	ENSG00000164134	NAA15	TRUE	TRUE
chr4	139384958	C	A	ENST00000296543	ENSG00000164134	NAA15	TRUE	TRUE
chr4	139384958	C	G	ENST00000296543	ENSG00000164134	NAA15	TRUE	TRUE
chr4	139384961	T	A	ENST00000296543	ENSG00000164134	NAA15	TRUE	TRUE
chr4	139384969	A	T	ENST00000296543	ENSG00000164134	NAA15	TRUE	TRUE
chr4	139384973	T	A	ENST00000296543	ENSG00000164134	NAA15	TRUE	TRUE
chr4	139384973	T	G	ENST00000296543	ENSG00000164134	NAA15	TRUE	TRUE
chr4	139384976	C	A	ENST00000296543	ENSG00000164134	NAA15	TRUE	TRUE
chr4	139384976	C	G	ENST00000296543	ENSG00000164134	NAA15	TRUE	TRUE
chr4	139384979	G	A	ENST00000296543	ENSG00000164134	NAA15	TRUE	TRUE
chr4	139384979	G	C	ENST00000296543	ENSG00000164134	NAA15	TRUE	TRUE
chr4	139384979	G	T	ENST00000296543	ENSG00000164134	NAA15	TRUE	TRUE
chr4	139384980	T	A	ENST00000296543	ENSG00000164134	NAA15	TRUE	TRUE
chr4	139384980	T	C	ENST00000296543	ENSG00000164134	NAA15	TRUE	FALSE
chr4	139384980	T	G	ENST00000296543	ENSG00000164134	NAA15	TRUE	TRUE
chr4	139386131	A	C	ENST00000296543	ENSG00000164134	NAA15	TRUE	FALSE
chr4	139386131	A	G	ENST00000296543	ENSG00000164134	NAA15	TRUE	FALSE
chr4	139386131	A	T	ENST00000296543	ENSG00000164134	NAA15	TRUE	FALSE
chr4	139386132	G	A	ENST00000296543	ENSG00000164134	NAA15	TRUE	FALSE
chr4	139386132	G	C	ENST00000296543	ENSG00000164134	NAA15	TRUE	FALSE
chr4	139386132	G	T	ENST00000296543	ENSG00000164134	NAA15	TRUE	FALSE
chr4	139386138	A	T	ENST00000296543	ENSG00000164134	NAA15	TRUE	TRUE
chr4	139386149	T	A	ENST00000296543	ENSG00000164134	NAA15	TRUE	TRUE
chr4	139386149	T	G	ENST00000296543	ENSG00000164134	NAA15	TRUE	TRUE
chr4	139386152	C	A	ENST00000296543	ENSG00000164134	NAA15	TRUE	TRUE
chr4	139386152	C	G	ENST00000296543	ENSG00000164134	NAA15	TRUE	TRUE
chr4	139386154	T	A	ENST00000296543	ENSG00000164134	NAA15	TRUE	TRUE
chr4	139386154	T	G	ENST00000296543	ENSG00000164134	NAA15	TRUE	TRUE
chr4	139386168	C	T	ENST00000296543	ENSG00000164134	NAA15	TRUE	TRUE
chr4	139386171	A	T	ENST00000296543	ENSG00000164134	NAA15	TRUE	TRUE
chr4	139386174	C	T	ENST00000296543	ENSG00000164134	NAA15	TRUE	TRUE
chr4	139386183	G	T	ENST00000296543	ENSG00000164134	NAA15	FALSE	FALSE
chr4	139386187	T	A	ENST00000296543	ENSG00000164134	NAA15	FALSE	FALSE
chr4	139386204	G	T	ENST00000296543	ENSG00000164134	NAA15	FALSE	FALSE
chr4	139386219	A	T	ENST00000296543	ENSG00000164134	NAA15	FALSE	FALSE
chr4	139386228	C	T	ENST00000296543	ENSG00000164134	NAA15	FALSE	FALSE
chr4	139386231	G	A	ENST00000296543	ENSG00000164134	NAA15	TRUE	TRUE
chr4	139386231	G	C	ENST00000296543	ENSG00000164134	NAA15	TRUE	TRUE
chr4	139386231	G	T	ENST00000296543	ENSG00000164134	NAA15	TRUE	TRUE
chr4	139386232	T	A	ENST00000296543	ENSG00000164134	NAA15	TRUE	TRUE
chr4	139386232	T	C	ENST00000296543	ENSG00000164134	NAA15	TRUE	FALSE
chr4	139386232	T	G	ENST00000296543	ENSG00000164134	NAA15	TRUE	TRUE
chr4	139387882	A	C	ENST00000296543	ENSG00000164134	NAA15	TRUE	FALSE
chr4	139387882	A	G	ENST00000296543	ENSG00000164134	NAA15	TRUE	FALSE
chr4	139387882	A	T	ENST00000296543	ENSG00000164134	NAA15	TRUE	TRUE
chr4	139387883	G	A	ENST00000296543	ENSG00000164134	NAA15	TRUE	FALSE
chr4	139387883	G	C	ENST00000296543	ENSG00000164134	NAA15	TRUE	FALSE
chr4	139387883	G	T	ENST00000296543	ENSG00000164134	NAA15	TRUE	FALSE
chr4	139387889	T	A	ENST00000296543	ENSG00000164134	NAA15	FALSE	FALSE
chr4	139387893	G	T	ENST00000296543	ENSG00000164134	NAA15	FALSE	FALSE
chr4	139387900	T	A	ENST00000296543	ENSG00000164134	NAA15	FALSE	FALSE
chr4	139387902	G	T	ENST00000296543	ENSG00000164134	NAA15	FALSE	FALSE
chr4	139387909	T	A	ENST00000296543	ENSG00000164134	NAA15	FALSE	FALSE
chr4	139387913	T	A	ENST00000296543	ENSG00000164134	NAA15	FALSE	FALSE
chr4	139387913	T	G	ENST00000296543	ENSG00000164134	NAA15	FALSE	FALSE
chr4	139387926	G	T	ENST00000296543	ENSG00000164134	NAA15	FALSE	FALSE
chr4	139387934	T	A	ENST00000296543	ENSG00000164134	NAA15	FALSE	FALSE
chr4	139387935	A	T	ENST00000296543	ENSG00000164134	NAA15	FALSE	FALSE
chr4	139387938	G	T	ENST00000296543	ENSG00000164134	NAA15	FALSE	FALSE
chr4	139387947	G	T	ENST00000296543	ENSG00000164134	NAA15	FALSE	FALSE
chr4	139387955	T	A	ENST00000296543	ENSG00000164134	NAA15	FALSE	FALSE
chr4	139387955	T	G	ENST00000296543	ENSG00000164134	NAA15	FALSE	FALSE
chr4	139387956	A	T	ENST00000296543	ENSG00000164134	NAA15	FALSE	FALSE
chr4	139387967	T	A	ENST00000296543	ENSG00000164134	NAA15	FALSE	FALSE
chr4	139387971	A	T	ENST00000296543	ENSG00000164134	NAA15	FALSE	FALSE
chr4	139387985	T	A	ENST00000296543	ENSG00000164134	NAA15	FALSE	FALSE
chr4	139387985	T	G	ENST00000296543	ENSG00000164134	NAA15	FALSE	FALSE
chr4	139387990	T	A	ENST00000296543	ENSG00000164134	NAA15	FALSE	FALSE
chr4	139388007	G	T	ENST00000296543	ENSG00000164134	NAA15	FALSE	FALSE
chr4	139388012	T	A	ENST00000296543	ENSG00000164134	NAA15	FALSE	FALSE
chr4	139388012	T	G	ENST00000296543	ENSG00000164134	NAA15	FALSE	FALSE
chr4	139388013	G	T	ENST00000296543	ENSG00000164134	NAA15	FALSE	FALSE
chr4	139388016	G	T	ENST00000296543	ENSG00000164134	NAA15	FALSE	FALSE
chr4	139388025	A	T	ENST00000296543	ENSG00000164134	NAA15	FALSE	FALSE
chr4	139388040	G	T	ENST00000296543	ENSG00000164134	NAA15	FALSE	FALSE
chr4	139388055	G	T	ENST00000296543	ENSG00000164134	NAA15	FALSE	FALSE
chr4	139388061	G	T	ENST00000296543	ENSG00000164134	NAA15	FALSE	FALSE
chr4	139388064	G	T	ENST00000296543	ENSG00000164134	NAA15	FALSE	FALSE
chr4	139388076	G	T	ENST00000296543	ENSG00000164134	NAA15	FALSE	FALSE
chr4	139454202	G	T	ENST00000305626	ENSG00000172007	RAB33B	FALSE	FALSE
chr4	139454205	G	T	ENST00000305626	ENSG00000172007	RAB33B	FALSE	FALSE
chr4	139454211	G	T	ENST00000305626	ENSG00000172007	RAB33B	FALSE	FALSE
chr4	139454215	C	A	ENST00000305626	ENSG00000172007	RAB33B	FALSE	FALSE
chr4	139454218	C	A	ENST00000305626	ENSG00000172007	RAB33B	FALSE	FALSE
chr4	139454223	G	T	ENST00000305626	ENSG00000172007	RAB33B	FALSE	FALSE
chr4	139454236	C	A	ENST00000305626	ENSG00000172007	RAB33B	FALSE	FALSE
chr4	139454254	C	A	ENST00000305626	ENSG00000172007	RAB33B	TRUE	FALSE
chr4	139454254	C	G	ENST00000305626	ENSG00000172007	RAB33B	TRUE	FALSE
chr4	139454263	C	A	ENST00000305626	ENSG00000172007	RAB33B	TRUE	FALSE
chr4	139454263	C	G	ENST00000305626	ENSG00000172007	RAB33B	TRUE	FALSE
chr4	139454272	T	A	ENST00000305626	ENSG00000172007	RAB33B	TRUE	TRUE
chr4	139454298	A	T	ENST00000305626	ENSG00000172007	RAB33B	TRUE	TRUE
chr4	139454331	A	T	ENST00000305626	ENSG00000172007	RAB33B	TRUE	TRUE
chr4	139454339	C	A	ENST00000305626	ENSG00000172007	RAB33B	TRUE	TRUE
chr4	139454348	C	A	ENST00000305626	ENSG00000172007	RAB33B	TRUE	TRUE
chr4	139454348	C	G	ENST00000305626	ENSG00000172007	RAB33B	TRUE	TRUE
chr4	139454357	C	A	ENST00000305626	ENSG00000172007	RAB33B	TRUE	TRUE
chr4	139454382	G	T	ENST00000305626	ENSG00000172007	RAB33B	TRUE	TRUE
chr4	139454406	C	T	ENST00000305626	ENSG00000172007	RAB33B	FALSE	FALSE
chr4	139454409	G	T	ENST00000305626	ENSG00000172007	RAB33B	FALSE	FALSE
chr4	139454412	C	T	ENST00000305626	ENSG00000172007	RAB33B	FALSE	FALSE
chr4	139454421	G	T	ENST00000305626	ENSG00000172007	RAB33B	FALSE	FALSE
chr4	139454433	G	T	ENST00000305626	ENSG00000172007	RAB33B	FALSE	FALSE
chr4	139454442	A	T	ENST00000305626	ENSG00000172007	RAB33B	FALSE	FALSE
chr4	139454445	G	A	ENST00000305626	ENSG00000172007	RAB33B	TRUE	FALSE
chr4	139454445	G	C	ENST00000305626	ENSG00000172007	RAB33B	TRUE	FALSE
chr4	139454445	G	T	ENST00000305626	ENSG00000172007	RAB33B	TRUE	FALSE
chr4	139454446	T	A	ENST00000305626	ENSG00000172007	RAB33B	TRUE	FALSE
chr4	139454446	T	C	ENST00000305626	ENSG00000172007	RAB33B	FALSE	FALSE
chr4	139454446	T	G	ENST00000305626	ENSG00000172007	RAB33B	TRUE	FALSE
chr4	139472684	A	C	ENST00000305626	ENSG00000172007	RAB33B	TRUE	FALSE
chr4	139472684	A	G	ENST00000305626	ENSG00000172007	RAB33B	TRUE	FALSE
chr4	139472684	A	T	ENST00000305626	ENSG00000172007	RAB33B	TRUE	FALSE
chr4	139472685	G	A	ENST00000305626	ENSG00000172007	RAB33B	TRUE	FALSE
chr4	139472685	G	C	ENST00000305626	ENSG00000172007	RAB33B	TRUE	FALSE
chr4	139472685	G	T	ENST00000305626	ENSG00000172007	RAB33B	TRUE	FALSE
chr4	139472689	C	T	ENST00000305626	ENSG00000172007	RAB33B	FALSE	FALSE
chr4	139472696	G	A	ENST00000305626	ENSG00000172007	RAB33B	FALSE	FALSE
chr4	139472697	G	A	ENST00000305626	ENSG00000172007	RAB33B	FALSE	FALSE
chr4	139472707	G	T	ENST00000305626	ENSG00000172007	RAB33B	FALSE	FALSE
chr4	139472710	C	T	ENST00000305626	ENSG00000172007	RAB33B	FALSE	FALSE
chr4	139472713	G	T	ENST00000305626	ENSG00000172007	RAB33B	FALSE	FALSE
chr4	139472716	C	T	ENST00000305626	ENSG00000172007	RAB33B	FALSE	FALSE
chr4	139472722	A	T	ENST00000305626	ENSG00000172007	RAB33B	FALSE	FALSE
chr4	139472725	A	T	ENST00000305626	ENSG00000172007	RAB33B	FALSE	FALSE
chr4	139472737	C	T	ENST00000305626	ENSG00000172007	RAB33B	FALSE	FALSE
chr4	139472745	C	A	ENST00000305626	ENSG00000172007	RAB33B	FALSE	FALSE
chr4	139472745	C	G	ENST00000305626	ENSG00000172007	RAB33B	FALSE	FALSE
chr4	139472748	C	A	ENST00000305626	ENSG00000172007	RAB33B	FALSE	FALSE
chr4	139472748	C	G	ENST00000305626	ENSG00000172007	RAB33B	FALSE	FALSE
chr4	139472749	A	T	ENST00000305626	ENSG00000172007	RAB33B	FALSE	FALSE
chr4	139472778	T	A	ENST00000305626	ENSG00000172007	RAB33B	FALSE	FALSE
chr4	139472778	T	G	ENST00000305626	ENSG00000172007	RAB33B	FALSE	FALSE
chr4	139472819	G	A	ENST00000305626	ENSG00000172007	RAB33B	FALSE	FALSE
chr4	139472820	G	A	ENST00000305626	ENSG00000172007	RAB33B	FALSE	FALSE
chr4	139472824	G	T	ENST00000305626	ENSG00000172007	RAB33B	FALSE	FALSE
chr4	139472827	G	T	ENST00000305626	ENSG00000172007	RAB33B	FALSE	FALSE
chr4	139472832	C	A	ENST00000305626	ENSG00000172007	RAB33B	FALSE	FALSE
chr4	139472833	A	T	ENST00000305626	ENSG00000172007	RAB33B	FALSE	FALSE
chr4	139472836	C	T	ENST00000305626	ENSG00000172007	RAB33B	FALSE	FALSE
chr4	139472843	T	A	ENST00000305626	ENSG00000172007	RAB33B	FALSE	FALSE
chr4	139472875	G	T	ENST00000305626	ENSG00000172007	RAB33B	FALSE	FALSE
chr4	139472881	A	T	ENST00000305626	ENSG00000172007	RAB33B	FALSE	FALSE
chr4	139472886	T	A	ENST00000305626	ENSG00000172007	RAB33B	FALSE	FALSE
chr4	139472891	T	A	ENST00000305626	ENSG00000172007	RAB33B	FALSE	FALSE
chr4	139472893	A	T	ENST00000305626	ENSG00000172007	RAB33B	FALSE	FALSE
chr4	139472905	C	T	ENST00000305626	ENSG00000172007	RAB33B	FALSE	FALSE
chr4	139472921	T	A	ENST00000305626	ENSG00000172007	RAB33B	FALSE	FALSE
chr4	139472926	C	T	ENST00000305626	ENSG00000172007	RAB33B	FALSE	FALSE
chr4	139472929	A	T	ENST00000305626	ENSG00000172007	RAB33B	FALSE	FALSE
chr4	139472957	T	A	ENST00000305626	ENSG00000172007	RAB33B	FALSE	FALSE
chr4	139472962	G	T	ENST00000305626	ENSG00000172007	RAB33B	FALSE	FALSE
chr4	139472974	A	T	ENST00000305626	ENSG00000172007	RAB33B	FALSE	FALSE
chr4	139473001	G	T	ENST00000305626	ENSG00000172007	RAB33B	FALSE	FALSE
chr4	139473020	T	A	ENST00000305626	ENSG00000172007	RAB33B	FALSE	FALSE
chr4	139473028	A	T	ENST00000305626	ENSG00000172007	RAB33B	FALSE	FALSE
chr4	139473034	A	T	ENST00000305626	ENSG00000172007	RAB33B	FALSE	FALSE
chr4	139473043	A	T	ENST00000305626	ENSG00000172007	RAB33B	FALSE	FALSE
chr4	139473050	T	A	ENST00000305626	ENSG00000172007	RAB33B	FALSE	FALSE
chr4	139473050	T	G	ENST00000305626	ENSG00000172007	RAB33B	FALSE	FALSE
chr4	139473061	C	T	ENST00000305626	ENSG00000172007	RAB33B	FALSE	FALSE
chr4	139473076	G	T	ENST00000305626	ENSG00000172007	RAB33B	FALSE	FALSE
chr4	139473088	A	T	ENST00000305626	ENSG00000172007	RAB33B	FALSE	FALSE
chr4	139473094	G	T	ENST00000305626	ENSG00000172007	RAB33B	FALSE	FALSE
chr4	139473100	A	T	ENST00000305626	ENSG00000172007	RAB33B	FALSE	FALSE
chr4	139473117	C	A	ENST00000305626	ENSG00000172007	RAB33B	FALSE	FALSE
chr4	139473119	G	A	ENST00000305626	ENSG00000172007	RAB33B	FALSE	FALSE
chr4	139473120	G	A	ENST00000305626	ENSG00000172007	RAB33B	FALSE	FALSE
chr4	139473123	C	A	ENST00000305626	ENSG00000172007	RAB33B	FALSE	FALSE
chr4	139511668	T	A	ENST00000274031	ENSG00000145391	SETD7	FALSE	FALSE
chr4	139511671	G	A	ENST00000274031	ENSG00000145391	SETD7	FALSE	FALSE
chr4	139511674	G	A	ENST00000274031	ENSG00000145391	SETD7	FALSE	FALSE
chr4	139511683	G	A	ENST00000274031	ENSG00000145391	SETD7	FALSE	FALSE
chr4	139511692	T	A	ENST00000274031	ENSG00000145391	SETD7	FALSE	FALSE
chr4	139511698	C	A	ENST00000274031	ENSG00000145391	SETD7	FALSE	FALSE
chr4	139511704	G	A	ENST00000274031	ENSG00000145391	SETD7	FALSE	FALSE
chr4	139511705	G	C	ENST00000274031	ENSG00000145391	SETD7	FALSE	FALSE
chr4	139511705	G	T	ENST00000274031	ENSG00000145391	SETD7	FALSE	FALSE
chr4	139511708	C	T	ENST00000274031	ENSG00000145391	SETD7	FALSE	FALSE
chr4	139511709	C	T	ENST00000274031	ENSG00000145391	SETD7	FALSE	FALSE
chr4	139511713	C	A	ENST00000274031	ENSG00000145391	SETD7	FALSE	FALSE
chr4	139511722	C	A	ENST00000274031	ENSG00000145391	SETD7	FALSE	FALSE
chr4	139511734	T	A	ENST00000274031	ENSG00000145391	SETD7	FALSE	FALSE
chr4	139511753	A	C	ENST00000274031	ENSG00000145391	SETD7	FALSE	FALSE
chr4	139511753	A	T	ENST00000274031	ENSG00000145391	SETD7	FALSE	FALSE
chr4	139511759	A	C	ENST00000274031	ENSG00000145391	SETD7	FALSE	FALSE
chr4	139511759	A	T	ENST00000274031	ENSG00000145391	SETD7	FALSE	FALSE
chr4	139511776	C	A	ENST00000274031	ENSG00000145391	SETD7	FALSE	FALSE
chr4	139511779	C	A	ENST00000274031	ENSG00000145391	SETD7	FALSE	FALSE
chr4	139511788	C	A	ENST00000274031	ENSG00000145391	SETD7	FALSE	FALSE
chr4	139511797	T	A	ENST00000274031	ENSG00000145391	SETD7	FALSE	FALSE
chr4	139511810	G	T	ENST00000274031	ENSG00000145391	SETD7	FALSE	FALSE
chr4	139511815	T	A	ENST00000274031	ENSG00000145391	SETD7	FALSE	FALSE
chr4	139511844	C	A	ENST00000274031	ENSG00000145391	SETD7	TRUE	FALSE
chr4	139511844	C	G	ENST00000274031	ENSG00000145391	SETD7	TRUE	FALSE
chr4	139511844	C	T	ENST00000274031	ENSG00000145391	SETD7	TRUE	FALSE
chr4	139511845	T	A	ENST00000274031	ENSG00000145391	SETD7	TRUE	FALSE
chr4	139511845	T	C	ENST00000274031	ENSG00000145391	SETD7	TRUE	FALSE
chr4	139511845	T	G	ENST00000274031	ENSG00000145391	SETD7	TRUE	FALSE
chr4	139517883	A	C	ENST00000274031	ENSG00000145391	SETD7	TRUE	FALSE
chr4	139517883	A	G	ENST00000274031	ENSG00000145391	SETD7	TRUE	FALSE
chr4	139517883	A	T	ENST00000274031	ENSG00000145391	SETD7	TRUE	FALSE
chr4	139517884	C	A	ENST00000274031	ENSG00000145391	SETD7	TRUE	FALSE
chr4	139517884	C	G	ENST00000274031	ENSG00000145391	SETD7	TRUE	FALSE
chr4	139517884	C	T	ENST00000274031	ENSG00000145391	SETD7	TRUE	FALSE
chr4	139517890	G	C	ENST00000274031	ENSG00000145391	SETD7	FALSE	FALSE
chr4	139517890	G	T	ENST00000274031	ENSG00000145391	SETD7	FALSE	FALSE
chr4	139517896	G	T	ENST00000274031	ENSG00000145391	SETD7	FALSE	FALSE
chr4	139517925	T	A	ENST00000274031	ENSG00000145391	SETD7	FALSE	FALSE
chr4	139517931	C	A	ENST00000274031	ENSG00000145391	SETD7	FALSE	FALSE
chr4	139517933	A	T	ENST00000274031	ENSG00000145391	SETD7	FALSE	FALSE
chr4	139517941	A	T	ENST00000274031	ENSG00000145391	SETD7	TRUE	TRUE
chr4	139517944	G	C	ENST00000274031	ENSG00000145391	SETD7	TRUE	TRUE
chr4	139517944	G	T	ENST00000274031	ENSG00000145391	SETD7	TRUE	TRUE
chr4	139517949	T	A	ENST00000274031	ENSG00000145391	SETD7	TRUE	TRUE
chr4	139517962	A	C	ENST00000274031	ENSG00000145391	SETD7	TRUE	TRUE
chr4	139517962	A	T	ENST00000274031	ENSG00000145391	SETD7	TRUE	TRUE
chr4	139517970	C	A	ENST00000274031	ENSG00000145391	SETD7	TRUE	TRUE
chr4	139517991	C	A	ENST00000274031	ENSG00000145391	SETD7	TRUE	TRUE
chr4	139517994	C	A	ENST00000274031	ENSG00000145391	SETD7	TRUE	TRUE
chr4	139518025	C	T	ENST00000274031	ENSG00000145391	SETD7	TRUE	TRUE
chr4	139518026	C	T	ENST00000274031	ENSG00000145391	SETD7	TRUE	TRUE
chr4	139518043	C	A	ENST00000274031	ENSG00000145391	SETD7	TRUE	FALSE
chr4	139518043	C	G	ENST00000274031	ENSG00000145391	SETD7	TRUE	FALSE
chr4	139518043	C	T	ENST00000274031	ENSG00000145391	SETD7	TRUE	FALSE
chr4	139518044	T	A	ENST00000274031	ENSG00000145391	SETD7	TRUE	FALSE
chr4	139518044	T	C	ENST00000274031	ENSG00000145391	SETD7	TRUE	FALSE
chr4	139518044	T	G	ENST00000274031	ENSG00000145391	SETD7	TRUE	FALSE
chr4	139520275	A	C	ENST00000274031	ENSG00000145391	SETD7	TRUE	FALSE
chr4	139520275	A	G	ENST00000274031	ENSG00000145391	SETD7	TRUE	FALSE
chr4	139520275	A	T	ENST00000274031	ENSG00000145391	SETD7	TRUE	FALSE
chr4	139520276	C	A	ENST00000274031	ENSG00000145391	SETD7	TRUE	FALSE
chr4	139520276	C	G	ENST00000274031	ENSG00000145391	SETD7	TRUE	FALSE
chr4	139520276	C	T	ENST00000274031	ENSG00000145391	SETD7	TRUE	FALSE
chr4	139520279	C	A	ENST00000274031	ENSG00000145391	SETD7	TRUE	TRUE
chr4	139520282	G	A	ENST00000274031	ENSG00000145391	SETD7	TRUE	TRUE
chr4	139520294	G	A	ENST00000274031	ENSG00000145391	SETD7	TRUE	TRUE
chr4	139520300	C	A	ENST00000274031	ENSG00000145391	SETD7	TRUE	TRUE
chr4	139520304	A	C	ENST00000274031	ENSG00000145391	SETD7	TRUE	TRUE
chr4	139520304	A	T	ENST00000274031	ENSG00000145391	SETD7	TRUE	TRUE
chr4	139520330	C	A	ENST00000274031	ENSG00000145391	SETD7	TRUE	TRUE
chr4	139520342	T	A	ENST00000274031	ENSG00000145391	SETD7	TRUE	TRUE
chr4	139520344	G	C	ENST00000274031	ENSG00000145391	SETD7	TRUE	TRUE
chr4	139520344	G	T	ENST00000274031	ENSG00000145391	SETD7	TRUE	TRUE
chr4	139520354	C	A	ENST00000274031	ENSG00000145391	SETD7	TRUE	TRUE
chr4	139520357	C	A	ENST00000274031	ENSG00000145391	SETD7	TRUE	TRUE
chr4	139520360	C	A	ENST00000274031	ENSG00000145391	SETD7	TRUE	TRUE
chr4	139520381	C	A	ENST00000274031	ENSG00000145391	SETD7	TRUE	TRUE
chr4	139520388	A	C	ENST00000274031	ENSG00000145391	SETD7	TRUE	TRUE
chr4	139520388	A	T	ENST00000274031	ENSG00000145391	SETD7	TRUE	TRUE
chr4	139520395	C	A	ENST00000274031	ENSG00000145391	SETD7	TRUE	FALSE
chr4	139520395	C	G	ENST00000274031	ENSG00000145391	SETD7	TRUE	FALSE
chr4	139520395	C	T	ENST00000274031	ENSG00000145391	SETD7	TRUE	FALSE
chr4	139520396	T	A	ENST00000274031	ENSG00000145391	SETD7	TRUE	FALSE
chr4	139520396	T	C	ENST00000274031	ENSG00000145391	SETD7	TRUE	FALSE
chr4	139520396	T	G	ENST00000274031	ENSG00000145391	SETD7	TRUE	FALSE
chr4	139523352	A	C	ENST00000274031	ENSG00000145391	SETD7	TRUE	FALSE
chr4	139523352	A	G	ENST00000274031	ENSG00000145391	SETD7	TRUE	FALSE
chr4	139523352	A	T	ENST00000274031	ENSG00000145391	SETD7	TRUE	FALSE
chr4	139523353	C	A	ENST00000274031	ENSG00000145391	SETD7	TRUE	FALSE
chr4	139523353	C	G	ENST00000274031	ENSG00000145391	SETD7	TRUE	FALSE
chr4	139523353	C	T	ENST00000274031	ENSG00000145391	SETD7	TRUE	FALSE
chr4	139523358	C	A	ENST00000274031	ENSG00000145391	SETD7	TRUE	TRUE
chr4	139523360	G	C	ENST00000274031	ENSG00000145391	SETD7	TRUE	TRUE
chr4	139523360	G	T	ENST00000274031	ENSG00000145391	SETD7	TRUE	TRUE
chr4	139523364	C	A	ENST00000274031	ENSG00000145391	SETD7	TRUE	TRUE
chr4	139523365	A	C	ENST00000274031	ENSG00000145391	SETD7	TRUE	TRUE
chr4	139523365	A	T	ENST00000274031	ENSG00000145391	SETD7	TRUE	TRUE
chr4	139523398	G	T	ENST00000274031	ENSG00000145391	SETD7	TRUE	TRUE
chr4	139523405	G	C	ENST00000274031	ENSG00000145391	SETD7	TRUE	TRUE
chr4	139523405	G	T	ENST00000274031	ENSG00000145391	SETD7	TRUE	TRUE
chr4	139523411	G	T	ENST00000274031	ENSG00000145391	SETD7	TRUE	TRUE
chr4	139523415	T	A	ENST00000274031	ENSG00000145391	SETD7	TRUE	TRUE
chr4	139523425	G	C	ENST00000274031	ENSG00000145391	SETD7	TRUE	TRUE
chr4	139523425	G	T	ENST00000274031	ENSG00000145391	SETD7	TRUE	TRUE
chr4	139523432	G	C	ENST00000274031	ENSG00000145391	SETD7	TRUE	TRUE
chr4	139523432	G	T	ENST00000274031	ENSG00000145391	SETD7	TRUE	TRUE
chr4	139523436	C	A	ENST00000274031	ENSG00000145391	SETD7	TRUE	FALSE
chr4	139523436	C	G	ENST00000274031	ENSG00000145391	SETD7	TRUE	FALSE
chr4	139523436	C	T	ENST00000274031	ENSG00000145391	SETD7	TRUE	FALSE
chr4	139523437	T	A	ENST00000274031	ENSG00000145391	SETD7	TRUE	FALSE
chr4	139523437	T	C	ENST00000274031	ENSG00000145391	SETD7	TRUE	FALSE
chr4	139523437	T	G	ENST00000274031	ENSG00000145391	SETD7	TRUE	FALSE
chr4	139529029	A	C	ENST00000274031	ENSG00000145391	SETD7	TRUE	FALSE
chr4	139529029	A	G	ENST00000274031	ENSG00000145391	SETD7	TRUE	FALSE
chr4	139529029	A	T	ENST00000274031	ENSG00000145391	SETD7	TRUE	FALSE
chr4	139529030	C	A	ENST00000274031	ENSG00000145391	SETD7	TRUE	FALSE
chr4	139529030	C	G	ENST00000274031	ENSG00000145391	SETD7	TRUE	FALSE
chr4	139529030	C	T	ENST00000274031	ENSG00000145391	SETD7	TRUE	FALSE
chr4	139529034	C	A	ENST00000274031	ENSG00000145391	SETD7	TRUE	TRUE
chr4	139529046	C	A	ENST00000274031	ENSG00000145391	SETD7	TRUE	TRUE
chr4	139529064	C	A	ENST00000274031	ENSG00000145391	SETD7	TRUE	TRUE
chr4	139529067	C	A	ENST00000274031	ENSG00000145391	SETD7	TRUE	TRUE
chr4	139529091	T	A	ENST00000274031	ENSG00000145391	SETD7	TRUE	TRUE
chr4	139529097	C	A	ENST00000274031	ENSG00000145391	SETD7	TRUE	TRUE
chr4	139529106	C	A	ENST00000274031	ENSG00000145391	SETD7	TRUE	TRUE
chr4	139529109	C	A	ENST00000274031	ENSG00000145391	SETD7	TRUE	TRUE
chr4	139529121	T	A	ENST00000274031	ENSG00000145391	SETD7	TRUE	TRUE
chr4	139529125	A	C	ENST00000274031	ENSG00000145391	SETD7	TRUE	TRUE
chr4	139529125	A	T	ENST00000274031	ENSG00000145391	SETD7	TRUE	TRUE
chr4	139529142	C	A	ENST00000274031	ENSG00000145391	SETD7	TRUE	TRUE
chr4	139529149	G	C	ENST00000274031	ENSG00000145391	SETD7	TRUE	TRUE
chr4	139529149	G	T	ENST00000274031	ENSG00000145391	SETD7	TRUE	TRUE
chr4	139529155	A	C	ENST00000274031	ENSG00000145391	SETD7	TRUE	TRUE
chr4	139529155	A	T	ENST00000274031	ENSG00000145391	SETD7	TRUE	TRUE
chr4	139529166	T	A	ENST00000274031	ENSG00000145391	SETD7	TRUE	TRUE
chr4	139529169	C	A	ENST00000274031	ENSG00000145391	SETD7	TRUE	TRUE
chr4	139529172	C	A	ENST00000274031	ENSG00000145391	SETD7	TRUE	TRUE
chr4	139529181	C	A	ENST00000274031	ENSG00000145391	SETD7	TRUE	TRUE
chr4	139529190	C	A	ENST00000274031	ENSG00000145391	SETD7	TRUE	TRUE
chr4	139529199	C	A	ENST00000274031	ENSG00000145391	SETD7	TRUE	TRUE
chr4	139529202	C	A	ENST00000274031	ENSG00000145391	SETD7	TRUE	TRUE
chr4	139529214	C	A	ENST00000274031	ENSG00000145391	SETD7	TRUE	TRUE
chr4	139529217	C	A	ENST00000274031	ENSG00000145391	SETD7	TRUE	TRUE
chr4	139529221	C	A	ENST00000274031	ENSG00000145391	SETD7	TRUE	FALSE
chr4	139529221	C	G	ENST00000274031	ENSG00000145391	SETD7	TRUE	FALSE
chr4	139529221	C	T	ENST00000274031	ENSG00000145391	SETD7	TRUE	FALSE
chr4	139529222	T	A	ENST00000274031	ENSG00000145391	SETD7	TRUE	FALSE
chr4	139529222	T	C	ENST00000274031	ENSG00000145391	SETD7	TRUE	FALSE
chr4	139529222	T	G	ENST00000274031	ENSG00000145391	SETD7	TRUE	FALSE
chr4	139533163	A	C	ENST00000274031	ENSG00000145391	SETD7	FALSE	FALSE
chr4	139533163	A	G	ENST00000274031	ENSG00000145391	SETD7	FALSE	FALSE
chr4	139533163	A	T	ENST00000274031	ENSG00000145391	SETD7	FALSE	FALSE
chr4	139533164	C	A	ENST00000274031	ENSG00000145391	SETD7	FALSE	FALSE
chr4	139533164	C	G	ENST00000274031	ENSG00000145391	SETD7	FALSE	FALSE
chr4	139533164	C	T	ENST00000274031	ENSG00000145391	SETD7	FALSE	FALSE
chr4	139533168	G	C	ENST00000274031	ENSG00000145391	SETD7	TRUE	TRUE
chr4	139533168	G	T	ENST00000274031	ENSG00000145391	SETD7	TRUE	TRUE
chr4	139533171	A	C	ENST00000274031	ENSG00000145391	SETD7	TRUE	TRUE
chr4	139533171	A	T	ENST00000274031	ENSG00000145391	SETD7	TRUE	TRUE
chr4	139533177	C	T	ENST00000274031	ENSG00000145391	SETD7	TRUE	TRUE
chr4	139533178	C	T	ENST00000274031	ENSG00000145391	SETD7	TRUE	TRUE
chr4	139533180	G	T	ENST00000274031	ENSG00000145391	SETD7	TRUE	TRUE
chr4	139533188	C	A	ENST00000274031	ENSG00000145391	SETD7	TRUE	TRUE
chr4	139533206	T	A	ENST00000274031	ENSG00000145391	SETD7	TRUE	TRUE
chr4	139533207	A	C	ENST00000274031	ENSG00000145391	SETD7	TRUE	TRUE
chr4	139533207	A	T	ENST00000274031	ENSG00000145391	SETD7	TRUE	TRUE
chr4	139533212	G	A	ENST00000274031	ENSG00000145391	SETD7	TRUE	TRUE
chr4	139533218	T	A	ENST00000274031	ENSG00000145391	SETD7	TRUE	TRUE
chr4	139533230	T	A	ENST00000274031	ENSG00000145391	SETD7	TRUE	TRUE
chr4	139533243	A	C	ENST00000274031	ENSG00000145391	SETD7	TRUE	TRUE
chr4	139533243	A	T	ENST00000274031	ENSG00000145391	SETD7	TRUE	TRUE
chr4	139533248	C	A	ENST00000274031	ENSG00000145391	SETD7	TRUE	TRUE
chr4	139533251	G	A	ENST00000274031	ENSG00000145391	SETD7	TRUE	TRUE
chr4	139533269	C	A	ENST00000274031	ENSG00000145391	SETD7	TRUE	TRUE
chr4	139533272	C	A	ENST00000274031	ENSG00000145391	SETD7	TRUE	TRUE
chr4	139533279	A	C	ENST00000274031	ENSG00000145391	SETD7	TRUE	TRUE
chr4	139533279	A	T	ENST00000274031	ENSG00000145391	SETD7	TRUE	TRUE
chr4	139533290	G	A	ENST00000274031	ENSG00000145391	SETD7	TRUE	TRUE
chr4	139533299	C	A	ENST00000274031	ENSG00000145391	SETD7	TRUE	TRUE
chr4	139533308	C	A	ENST00000274031	ENSG00000145391	SETD7	TRUE	TRUE
chr4	139533309	G	C	ENST00000274031	ENSG00000145391	SETD7	TRUE	TRUE
chr4	139533309	G	T	ENST00000274031	ENSG00000145391	SETD7	TRUE	TRUE
chr4	139533315	G	C	ENST00000274031	ENSG00000145391	SETD7	TRUE	TRUE
chr4	139533315	G	T	ENST00000274031	ENSG00000145391	SETD7	TRUE	TRUE
chr4	139533323	C	A	ENST00000274031	ENSG00000145391	SETD7	TRUE	TRUE
chr4	139533326	G	A	ENST00000274031	ENSG00000145391	SETD7	TRUE	TRUE
chr4	139533332	G	A	ENST00000274031	ENSG00000145391	SETD7	TRUE	TRUE
chr4	139533334	A	T	ENST00000274031	ENSG00000145391	SETD7	TRUE	TRUE
chr4	139533348	A	C	ENST00000274031	ENSG00000145391	SETD7	TRUE	TRUE
chr4	139533348	A	T	ENST00000274031	ENSG00000145391	SETD7	TRUE	TRUE
chr4	139533351	A	C	ENST00000274031	ENSG00000145391	SETD7	TRUE	TRUE
chr4	139533351	A	T	ENST00000274031	ENSG00000145391	SETD7	TRUE	TRUE
chr4	139533359	C	A	ENST00000274031	ENSG00000145391	SETD7	TRUE	TRUE
chr4	139533367	C	A	ENST00000274031	ENSG00000145391	SETD7	TRUE	FALSE
chr4	139533367	C	G	ENST00000274031	ENSG00000145391	SETD7	TRUE	FALSE
chr4	139533367	C	T	ENST00000274031	ENSG00000145391	SETD7	TRUE	FALSE
chr4	139533368	T	A	ENST00000274031	ENSG00000145391	SETD7	TRUE	FALSE
chr4	139533368	T	C	ENST00000274031	ENSG00000145391	SETD7	TRUE	FALSE
chr4	139533368	T	G	ENST00000274031	ENSG00000145391	SETD7	TRUE	FALSE
chr4	139546918	A	C	ENST00000274031	ENSG00000145391	SETD7	TRUE	FALSE
chr4	139546918	A	G	ENST00000274031	ENSG00000145391	SETD7	TRUE	FALSE
chr4	139546918	A	T	ENST00000274031	ENSG00000145391	SETD7	TRUE	FALSE
chr4	139546919	C	A	ENST00000274031	ENSG00000145391	SETD7	TRUE	FALSE
chr4	139546919	C	G	ENST00000274031	ENSG00000145391	SETD7	TRUE	FALSE
chr4	139546919	C	T	ENST00000274031	ENSG00000145391	SETD7	TRUE	FALSE
chr4	139546942	T	A	ENST00000274031	ENSG00000145391	SETD7	TRUE	TRUE
chr4	139546951	C	A	ENST00000274031	ENSG00000145391	SETD7	TRUE	TRUE
chr4	139546957	T	A	ENST00000274031	ENSG00000145391	SETD7	TRUE	TRUE
chr4	139546960	C	A	ENST00000274031	ENSG00000145391	SETD7	TRUE	TRUE
chr4	139546963	C	A	ENST00000274031	ENSG00000145391	SETD7	TRUE	TRUE
chr4	139546981	C	A	ENST00000274031	ENSG00000145391	SETD7	TRUE	TRUE
chr4	139546987	T	A	ENST00000274031	ENSG00000145391	SETD7	TRUE	TRUE
chr4	139547000	G	C	ENST00000274031	ENSG00000145391	SETD7	TRUE	TRUE
chr4	139547000	G	T	ENST00000274031	ENSG00000145391	SETD7	TRUE	TRUE
chr4	139547012	G	T	ENST00000274031	ENSG00000145391	SETD7	TRUE	TRUE
chr4	139547028	A	C	ENST00000274031	ENSG00000145391	SETD7	TRUE	FALSE
chr4	139547028	A	T	ENST00000274031	ENSG00000145391	SETD7	TRUE	FALSE
chr4	139547032	C	A	ENST00000274031	ENSG00000145391	SETD7	TRUE	FALSE
chr4	139547050	C	A	ENST00000274031	ENSG00000145391	SETD7	TRUE	FALSE
chr4	139547050	C	G	ENST00000274031	ENSG00000145391	SETD7	TRUE	FALSE
chr4	139547050	C	T	ENST00000274031	ENSG00000145391	SETD7	TRUE	FALSE
chr4	139547051	T	A	ENST00000274031	ENSG00000145391	SETD7	TRUE	FALSE
chr4	139547051	T	C	ENST00000274031	ENSG00000145391	SETD7	TRUE	FALSE
chr4	139547051	T	G	ENST00000274031	ENSG00000145391	SETD7	TRUE	FALSE
chr4	139556096	A	C	ENST00000274031	ENSG00000145391	SETD7	TRUE	FALSE
chr4	139556096	A	G	ENST00000274031	ENSG00000145391	SETD7	TRUE	FALSE
chr4	139556096	A	T	ENST00000274031	ENSG00000145391	SETD7	TRUE	FALSE
chr4	139556097	C	A	ENST00000274031	ENSG00000145391	SETD7	TRUE	FALSE
chr4	139556097	C	G	ENST00000274031	ENSG00000145391	SETD7	TRUE	FALSE
chr4	139556097	C	T	ENST00000274031	ENSG00000145391	SETD7	TRUE	FALSE
chr4	139556101	C	A	ENST00000274031	ENSG00000145391	SETD7	FALSE	FALSE
chr4	139556110	C	A	ENST00000274031	ENSG00000145391	SETD7	FALSE	FALSE
chr4	139556113	C	A	ENST00000274031	ENSG00000145391	SETD7	FALSE	FALSE
chr4	139556122	C	A	ENST00000274031	ENSG00000145391	SETD7	FALSE	FALSE
chr4	139666033	C	A	ENST00000265498	ENSG00000085871	MGST2	FALSE	FALSE
chr4	139666063	C	A	ENST00000265498	ENSG00000085871	MGST2	FALSE	FALSE
chr4	139666070	T	A	ENST00000265498	ENSG00000085871	MGST2	FALSE	FALSE
chr4	139666071	C	T	ENST00000265498	ENSG00000085871	MGST2	TRUE	FALSE
chr4	139666074	C	T	ENST00000265498	ENSG00000085871	MGST2	TRUE	FALSE
chr4	139666078	G	A	ENST00000265498	ENSG00000085871	MGST2	FALSE	FALSE
chr4	139666078	G	C	ENST00000265498	ENSG00000085871	MGST2	FALSE	FALSE
chr4	139666078	G	T	ENST00000265498	ENSG00000085871	MGST2	FALSE	FALSE
chr4	139666079	T	A	ENST00000265498	ENSG00000085871	MGST2	FALSE	FALSE
chr4	139666079	T	C	ENST00000265498	ENSG00000085871	MGST2	FALSE	FALSE
chr4	139666079	T	G	ENST00000265498	ENSG00000085871	MGST2	FALSE	FALSE
chr4	139678541	A	C	ENST00000265498	ENSG00000085871	MGST2	TRUE	FALSE
chr4	139678541	A	G	ENST00000265498	ENSG00000085871	MGST2	TRUE	FALSE
chr4	139678541	A	T	ENST00000265498	ENSG00000085871	MGST2	TRUE	FALSE
chr4	139678542	G	A	ENST00000265498	ENSG00000085871	MGST2	TRUE	FALSE
chr4	139678542	G	C	ENST00000265498	ENSG00000085871	MGST2	TRUE	FALSE
chr4	139678542	G	T	ENST00000265498	ENSG00000085871	MGST2	TRUE	FALSE
chr4	139678547	T	A	ENST00000265498	ENSG00000085871	MGST2	TRUE	FALSE
chr4	139678547	T	G	ENST00000265498	ENSG00000085871	MGST2	TRUE	FALSE
chr4	139678555	T	A	ENST00000265498	ENSG00000085871	MGST2	TRUE	FALSE
chr4	139678557	C	T	ENST00000265498	ENSG00000085871	MGST2	TRUE	TRUE
chr4	139678563	G	T	ENST00000265498	ENSG00000085871	MGST2	TRUE	TRUE
chr4	139678566	A	T	ENST00000265498	ENSG00000085871	MGST2	TRUE	TRUE
chr4	139678572	A	T	ENST00000265498	ENSG00000085871	MGST2	TRUE	TRUE
chr4	139678576	T	A	ENST00000265498	ENSG00000085871	MGST2	TRUE	TRUE
chr4	139678576	T	G	ENST00000265498	ENSG00000085871	MGST2	TRUE	TRUE
chr4	139678578	A	T	ENST00000265498	ENSG00000085871	MGST2	TRUE	TRUE
chr4	139678583	C	A	ENST00000265498	ENSG00000085871	MGST2	TRUE	TRUE
chr4	139678583	C	G	ENST00000265498	ENSG00000085871	MGST2	TRUE	TRUE
chr4	139678584	A	T	ENST00000265498	ENSG00000085871	MGST2	TRUE	TRUE
chr4	139678612	C	A	ENST00000265498	ENSG00000085871	MGST2	TRUE	TRUE
chr4	139678612	C	G	ENST00000265498	ENSG00000085871	MGST2	TRUE	TRUE
chr4	139678617	G	T	ENST00000265498	ENSG00000085871	MGST2	TRUE	TRUE
chr4	139678623	G	T	ENST00000265498	ENSG00000085871	MGST2	TRUE	TRUE
chr4	139678626	A	T	ENST00000265498	ENSG00000085871	MGST2	TRUE	TRUE
chr4	139678641	C	T	ENST00000265498	ENSG00000085871	MGST2	TRUE	TRUE
chr4	139678643	G	A	ENST00000265498	ENSG00000085871	MGST2	TRUE	FALSE
chr4	139678643	G	C	ENST00000265498	ENSG00000085871	MGST2	TRUE	FALSE
chr4	139678643	G	T	ENST00000265498	ENSG00000085871	MGST2	TRUE	FALSE
chr4	139678644	T	A	ENST00000265498	ENSG00000085871	MGST2	TRUE	FALSE
chr4	139678644	T	C	ENST00000265498	ENSG00000085871	MGST2	TRUE	FALSE
chr4	139678644	T	G	ENST00000265498	ENSG00000085871	MGST2	TRUE	FALSE
chr4	139695195	A	C	ENST00000265498	ENSG00000085871	MGST2	TRUE	FALSE
chr4	139695195	A	G	ENST00000265498	ENSG00000085871	MGST2	TRUE	FALSE
chr4	139695195	A	T	ENST00000265498	ENSG00000085871	MGST2	TRUE	FALSE
chr4	139695196	G	A	ENST00000265498	ENSG00000085871	MGST2	TRUE	FALSE
chr4	139695196	G	C	ENST00000265498	ENSG00000085871	MGST2	TRUE	FALSE
chr4	139695196	G	T	ENST00000265498	ENSG00000085871	MGST2	TRUE	FALSE
chr4	139695198	C	T	ENST00000265498	ENSG00000085871	MGST2	TRUE	TRUE
chr4	139695206	T	A	ENST00000265498	ENSG00000085871	MGST2	TRUE	TRUE
chr4	139695210	G	T	ENST00000265498	ENSG00000085871	MGST2	TRUE	TRUE
chr4	139695218	T	A	ENST00000265498	ENSG00000085871	MGST2	TRUE	TRUE
chr4	139695218	T	G	ENST00000265498	ENSG00000085871	MGST2	TRUE	TRUE
chr4	139695238	T	A	ENST00000265498	ENSG00000085871	MGST2	TRUE	TRUE
chr4	139695241	G	A	ENST00000265498	ENSG00000085871	MGST2	TRUE	TRUE
chr4	139695242	G	A	ENST00000265498	ENSG00000085871	MGST2	TRUE	TRUE
chr4	139695253	G	A	ENST00000265498	ENSG00000085871	MGST2	TRUE	TRUE
chr4	139695254	G	A	ENST00000265498	ENSG00000085871	MGST2	TRUE	TRUE
chr4	139695257	T	A	ENST00000265498	ENSG00000085871	MGST2	TRUE	TRUE
chr4	139695257	T	G	ENST00000265498	ENSG00000085871	MGST2	TRUE	TRUE
chr4	139695264	C	T	ENST00000265498	ENSG00000085871	MGST2	TRUE	TRUE
chr4	139695268	G	A	ENST00000265498	ENSG00000085871	MGST2	TRUE	FALSE
chr4	139695268	G	C	ENST00000265498	ENSG00000085871	MGST2	TRUE	FALSE
chr4	139695268	G	T	ENST00000265498	ENSG00000085871	MGST2	TRUE	FALSE
chr4	139695269	T	A	ENST00000265498	ENSG00000085871	MGST2	TRUE	FALSE
chr4	139695269	T	C	ENST00000265498	ENSG00000085871	MGST2	TRUE	FALSE
chr4	139695269	T	G	ENST00000265498	ENSG00000085871	MGST2	TRUE	FALSE
chr4	139703453	A	C	ENST00000265498	ENSG00000085871	MGST2	TRUE	FALSE
chr4	139703453	A	G	ENST00000265498	ENSG00000085871	MGST2	TRUE	FALSE
chr4	139703453	A	T	ENST00000265498	ENSG00000085871	MGST2	TRUE	FALSE
chr4	139703454	G	A	ENST00000265498	ENSG00000085871	MGST2	TRUE	FALSE
chr4	139703454	G	C	ENST00000265498	ENSG00000085871	MGST2	TRUE	FALSE
chr4	139703454	G	T	ENST00000265498	ENSG00000085871	MGST2	TRUE	FALSE
chr4	139703468	T	A	ENST00000265498	ENSG00000085871	MGST2	TRUE	TRUE
chr4	139703483	C	A	ENST00000265498	ENSG00000085871	MGST2	TRUE	TRUE
chr4	139703483	C	G	ENST00000265498	ENSG00000085871	MGST2	TRUE	TRUE
chr4	139703489	T	A	ENST00000265498	ENSG00000085871	MGST2	FALSE	FALSE
chr4	139703489	T	G	ENST00000265498	ENSG00000085871	MGST2	FALSE	FALSE
chr4	139703504	C	A	ENST00000265498	ENSG00000085871	MGST2	FALSE	FALSE
chr4	139703504	C	G	ENST00000265498	ENSG00000085871	MGST2	FALSE	FALSE
chr4	139703509	G	A	ENST00000265498	ENSG00000085871	MGST2	FALSE	FALSE
chr4	139703510	G	A	ENST00000265498	ENSG00000085871	MGST2	FALSE	FALSE
chr4	139703511	G	T	ENST00000265498	ENSG00000085871	MGST2	FALSE	FALSE
chr4	139703516	T	A	ENST00000265498	ENSG00000085871	MGST2	FALSE	FALSE
chr4	139703516	T	G	ENST00000265498	ENSG00000085871	MGST2	FALSE	FALSE
chr4	139703518	C	A	ENST00000265498	ENSG00000085871	MGST2	FALSE	FALSE
chr4	139703518	C	G	ENST00000265498	ENSG00000085871	MGST2	FALSE	FALSE
chr4	139703520	G	T	ENST00000265498	ENSG00000085871	MGST2	FALSE	FALSE
chr4	139703529	A	T	ENST00000265498	ENSG00000085871	MGST2	FALSE	FALSE
chr4	139703532	A	T	ENST00000265498	ENSG00000085871	MGST2	FALSE	FALSE
chr4	139703537	G	A	ENST00000265498	ENSG00000085871	MGST2	TRUE	FALSE
chr4	139703537	G	C	ENST00000265498	ENSG00000085871	MGST2	TRUE	FALSE
chr4	139703537	G	T	ENST00000265498	ENSG00000085871	MGST2	TRUE	FALSE
chr4	139703538	T	A	ENST00000265498	ENSG00000085871	MGST2	TRUE	FALSE
chr4	139703538	T	C	ENST00000265498	ENSG00000085871	MGST2	TRUE	FALSE
chr4	139703538	T	G	ENST00000265498	ENSG00000085871	MGST2	TRUE	FALSE
chr4	139704014	A	C	ENST00000265498	ENSG00000085871	MGST2	TRUE	FALSE
chr4	139704014	A	G	ENST00000265498	ENSG00000085871	MGST2	TRUE	FALSE
chr4	139704014	A	T	ENST00000265498	ENSG00000085871	MGST2	TRUE	FALSE
chr4	139704015	G	A	ENST00000265498	ENSG00000085871	MGST2	TRUE	FALSE
chr4	139704015	G	C	ENST00000265498	ENSG00000085871	MGST2	TRUE	FALSE
chr4	139704015	G	T	ENST00000265498	ENSG00000085871	MGST2	TRUE	FALSE
chr4	139704029	C	T	ENST00000265498	ENSG00000085871	MGST2	FALSE	FALSE
chr4	139704048	T	A	ENST00000265498	ENSG00000085871	MGST2	FALSE	FALSE
chr4	139704054	T	A	ENST00000265498	ENSG00000085871	MGST2	FALSE	FALSE
chr4	139704057	T	A	ENST00000265498	ENSG00000085871	MGST2	FALSE	FALSE
chr4	139704077	G	T	ENST00000265498	ENSG00000085871	MGST2	FALSE	FALSE
chr4	139704101	G	T	ENST00000265498	ENSG00000085871	MGST2	FALSE	FALSE
chr4	139704106	T	A	ENST00000265498	ENSG00000085871	MGST2	FALSE	FALSE
chr4	139704106	T	G	ENST00000265498	ENSG00000085871	MGST2	FALSE	FALSE
chr4	139704125	A	T	ENST00000265498	ENSG00000085871	MGST2	FALSE	FALSE
chr4	139704128	A	T	ENST00000265498	ENSG00000085871	MGST2	FALSE	FALSE
chr4	139704140	C	T	ENST00000265498	ENSG00000085871	MGST2	FALSE	FALSE
chr4	139719339	A	T	ENST00000509479	ENSG00000196782	MAML3	FALSE	FALSE
chr4	139719343	C	A	ENST00000509479	ENSG00000196782	MAML3	FALSE	FALSE
chr4	139719352	C	A	ENST00000509479	ENSG00000196782	MAML3	FALSE	FALSE
chr4	139719355	G	A	ENST00000509479	ENSG00000196782	MAML3	FALSE	FALSE
chr4	139719359	C	T	ENST00000509479	ENSG00000196782	MAML3	FALSE	FALSE
chr4	139719360	C	T	ENST00000509479	ENSG00000196782	MAML3	FALSE	FALSE
chr4	139719364	C	A	ENST00000509479	ENSG00000196782	MAML3	FALSE	FALSE
chr4	139719382	T	A	ENST00000509479	ENSG00000196782	MAML3	FALSE	FALSE
chr4	139719442	C	A	ENST00000509479	ENSG00000196782	MAML3	FALSE	FALSE
chr4	139719452	G	C	ENST00000509479	ENSG00000196782	MAML3	FALSE	FALSE
chr4	139719452	G	T	ENST00000509479	ENSG00000196782	MAML3	FALSE	FALSE
chr4	139719458	G	C	ENST00000509479	ENSG00000196782	MAML3	FALSE	FALSE
chr4	139719458	G	T	ENST00000509479	ENSG00000196782	MAML3	FALSE	FALSE
chr4	139719462	G	C	ENST00000509479	ENSG00000196782	MAML3	FALSE	FALSE
chr4	139719462	G	T	ENST00000509479	ENSG00000196782	MAML3	FALSE	FALSE
chr4	139719472	G	A	ENST00000509479	ENSG00000196782	MAML3	FALSE	FALSE
chr4	139719487	C	A	ENST00000509479	ENSG00000196782	MAML3	FALSE	FALSE
chr4	139719488	A	C	ENST00000509479	ENSG00000196782	MAML3	FALSE	FALSE
chr4	139719488	A	T	ENST00000509479	ENSG00000196782	MAML3	FALSE	FALSE
chr4	139719496	G	A	ENST00000509479	ENSG00000196782	MAML3	FALSE	FALSE
chr4	139719502	G	A	ENST00000509479	ENSG00000196782	MAML3	FALSE	FALSE
chr4	139719535	G	A	ENST00000509479	ENSG00000196782	MAML3	FALSE	FALSE
chr4	139719538	G	A	ENST00000509479	ENSG00000196782	MAML3	FALSE	FALSE
chr4	139719541	G	A	ENST00000509479	ENSG00000196782	MAML3	FALSE	FALSE
chr4	139719553	G	A	ENST00000509479	ENSG00000196782	MAML3	FALSE	FALSE
chr4	139719580	C	A	ENST00000509479	ENSG00000196782	MAML3	FALSE	FALSE
chr4	139719583	G	A	ENST00000509479	ENSG00000196782	MAML3	FALSE	FALSE
chr4	139719616	G	A	ENST00000509479	ENSG00000196782	MAML3	FALSE	FALSE
chr4	139719628	G	A	ENST00000509479	ENSG00000196782	MAML3	FALSE	FALSE
chr4	139719631	G	A	ENST00000509479	ENSG00000196782	MAML3	FALSE	FALSE
chr4	139719642	G	T	ENST00000509479	ENSG00000196782	MAML3	FALSE	FALSE
chr4	139719655	G	A	ENST00000509479	ENSG00000196782	MAML3	FALSE	FALSE
chr4	139719714	G	C	ENST00000509479	ENSG00000196782	MAML3	FALSE	FALSE
chr4	139719714	G	T	ENST00000509479	ENSG00000196782	MAML3	FALSE	FALSE
chr4	139719718	G	A	ENST00000509479	ENSG00000196782	MAML3	FALSE	FALSE
chr4	139719727	C	A	ENST00000509479	ENSG00000196782	MAML3	FALSE	FALSE
chr4	139719730	G	A	ENST00000509479	ENSG00000196782	MAML3	FALSE	FALSE
chr4	139719742	G	A	ENST00000509479	ENSG00000196782	MAML3	FALSE	FALSE
chr4	139719745	T	A	ENST00000509479	ENSG00000196782	MAML3	FALSE	FALSE
chr4	139719754	T	A	ENST00000509479	ENSG00000196782	MAML3	FALSE	FALSE
chr4	139719760	G	A	ENST00000509479	ENSG00000196782	MAML3	FALSE	FALSE
chr4	139719769	G	A	ENST00000509479	ENSG00000196782	MAML3	FALSE	FALSE
chr4	139719776	G	C	ENST00000509479	ENSG00000196782	MAML3	FALSE	FALSE
chr4	139719776	G	T	ENST00000509479	ENSG00000196782	MAML3	FALSE	FALSE
chr4	139719802	C	A	ENST00000509479	ENSG00000196782	MAML3	FALSE	FALSE
chr4	139719804	A	T	ENST00000509479	ENSG00000196782	MAML3	FALSE	FALSE
chr4	139719808	C	A	ENST00000509479	ENSG00000196782	MAML3	FALSE	FALSE
chr4	139719811	C	A	ENST00000509479	ENSG00000196782	MAML3	FALSE	FALSE
chr4	139719835	G	A	ENST00000509479	ENSG00000196782	MAML3	FALSE	FALSE
chr4	139719837	A	T	ENST00000509479	ENSG00000196782	MAML3	FALSE	FALSE
chr4	139719847	G	A	ENST00000509479	ENSG00000196782	MAML3	FALSE	FALSE
chr4	139719850	G	A	ENST00000509479	ENSG00000196782	MAML3	FALSE	FALSE
chr4	139719851	C	T	ENST00000509479	ENSG00000196782	MAML3	FALSE	FALSE
chr4	139719852	C	T	ENST00000509479	ENSG00000196782	MAML3	FALSE	FALSE
chr4	139719859	G	A	ENST00000509479	ENSG00000196782	MAML3	FALSE	FALSE
chr4	139719865	C	A	ENST00000509479	ENSG00000196782	MAML3	FALSE	FALSE
chr4	139719868	G	A	ENST00000509479	ENSG00000196782	MAML3	FALSE	FALSE
chr4	139719871	G	A	ENST00000509479	ENSG00000196782	MAML3	FALSE	FALSE
chr4	139719880	C	A	ENST00000509479	ENSG00000196782	MAML3	FALSE	FALSE
chr4	139719892	G	A	ENST00000509479	ENSG00000196782	MAML3	FALSE	FALSE
chr4	139719910	G	A	ENST00000509479	ENSG00000196782	MAML3	FALSE	FALSE
chr4	139719921	A	T	ENST00000509479	ENSG00000196782	MAML3	FALSE	FALSE
chr4	139719928	G	A	ENST00000509479	ENSG00000196782	MAML3	FALSE	FALSE
chr4	139719943	T	A	ENST00000509479	ENSG00000196782	MAML3	FALSE	FALSE
chr4	139719949	G	A	ENST00000509479	ENSG00000196782	MAML3	FALSE	FALSE
chr4	139719958	G	A	ENST00000509479	ENSG00000196782	MAML3	FALSE	FALSE
chr4	139719961	G	A	ENST00000509479	ENSG00000196782	MAML3	FALSE	FALSE
chr4	139719972	G	C	ENST00000509479	ENSG00000196782	MAML3	FALSE	FALSE
chr4	139719972	G	T	ENST00000509479	ENSG00000196782	MAML3	FALSE	FALSE
chr4	139719991	G	A	ENST00000509479	ENSG00000196782	MAML3	FALSE	FALSE
chr4	139720012	C	A	ENST00000509479	ENSG00000196782	MAML3	FALSE	FALSE
chr4	139720021	G	A	ENST00000509479	ENSG00000196782	MAML3	FALSE	FALSE
chr4	139720036	G	A	ENST00000509479	ENSG00000196782	MAML3	FALSE	FALSE
chr4	139720045	C	A	ENST00000509479	ENSG00000196782	MAML3	FALSE	FALSE
chr4	139720048	G	A	ENST00000509479	ENSG00000196782	MAML3	FALSE	FALSE
chr4	139720054	G	A	ENST00000509479	ENSG00000196782	MAML3	FALSE	FALSE
chr4	139720081	G	A	ENST00000509479	ENSG00000196782	MAML3	FALSE	FALSE
chr4	139720093	G	A	ENST00000509479	ENSG00000196782	MAML3	FALSE	FALSE
chr4	139720095	A	T	ENST00000509479	ENSG00000196782	MAML3	FALSE	FALSE
chr4	139720102	G	A	ENST00000509479	ENSG00000196782	MAML3	FALSE	FALSE
chr4	139720124	G	C	ENST00000509479	ENSG00000196782	MAML3	FALSE	FALSE
chr4	139720124	G	T	ENST00000509479	ENSG00000196782	MAML3	FALSE	FALSE
chr4	139720132	C	A	ENST00000509479	ENSG00000196782	MAML3	FALSE	FALSE
chr4	139720138	G	A	ENST00000509479	ENSG00000196782	MAML3	FALSE	FALSE
chr4	139720157	A	C	ENST00000509479	ENSG00000196782	MAML3	FALSE	FALSE
chr4	139720157	A	T	ENST00000509479	ENSG00000196782	MAML3	FALSE	FALSE
chr4	139720171	C	A	ENST00000509479	ENSG00000196782	MAML3	FALSE	FALSE
chr4	139720177	C	A	ENST00000509479	ENSG00000196782	MAML3	FALSE	FALSE
chr4	139720179	G	T	ENST00000509479	ENSG00000196782	MAML3	FALSE	FALSE
chr4	139720183	G	A	ENST00000509479	ENSG00000196782	MAML3	FALSE	FALSE
chr4	139720216	G	A	ENST00000509479	ENSG00000196782	MAML3	FALSE	FALSE
chr4	139720225	C	A	ENST00000509479	ENSG00000196782	MAML3	FALSE	FALSE
chr4	139720231	C	A	ENST00000509479	ENSG00000196782	MAML3	FALSE	FALSE
chr4	139720249	G	A	ENST00000509479	ENSG00000196782	MAML3	FALSE	FALSE
chr4	139720263	G	C	ENST00000509479	ENSG00000196782	MAML3	FALSE	FALSE
chr4	139720263	G	T	ENST00000509479	ENSG00000196782	MAML3	FALSE	FALSE
chr4	139720270	G	A	ENST00000509479	ENSG00000196782	MAML3	FALSE	FALSE
chr4	139720279	G	A	ENST00000509479	ENSG00000196782	MAML3	FALSE	FALSE
chr4	139720291	G	A	ENST00000509479	ENSG00000196782	MAML3	FALSE	FALSE
chr4	139720297	T	A	ENST00000509479	ENSG00000196782	MAML3	FALSE	FALSE
chr4	139720315	G	A	ENST00000509479	ENSG00000196782	MAML3	FALSE	FALSE
chr4	139720324	C	A	ENST00000509479	ENSG00000196782	MAML3	TRUE	FALSE
chr4	139720324	C	G	ENST00000509479	ENSG00000196782	MAML3	TRUE	FALSE
chr4	139720324	C	T	ENST00000509479	ENSG00000196782	MAML3	TRUE	FALSE
chr4	139720325	T	A	ENST00000509479	ENSG00000196782	MAML3	TRUE	FALSE
chr4	139720325	T	C	ENST00000509479	ENSG00000196782	MAML3	TRUE	FALSE
chr4	139720325	T	G	ENST00000509479	ENSG00000196782	MAML3	TRUE	FALSE
chr4	139725749	A	C	ENST00000509479	ENSG00000196782	MAML3	TRUE	FALSE
chr4	139725749	A	G	ENST00000509479	ENSG00000196782	MAML3	TRUE	FALSE
chr4	139725749	A	T	ENST00000509479	ENSG00000196782	MAML3	TRUE	FALSE
chr4	139725750	C	A	ENST00000509479	ENSG00000196782	MAML3	TRUE	FALSE
chr4	139725750	C	G	ENST00000509479	ENSG00000196782	MAML3	TRUE	FALSE
chr4	139725750	C	T	ENST00000509479	ENSG00000196782	MAML3	TRUE	FALSE
chr4	139725754	G	A	ENST00000509479	ENSG00000196782	MAML3	FALSE	FALSE
chr4	139725760	G	A	ENST00000509479	ENSG00000196782	MAML3	FALSE	FALSE
chr4	139725769	G	A	ENST00000509479	ENSG00000196782	MAML3	FALSE	FALSE
chr4	139725772	G	A	ENST00000509479	ENSG00000196782	MAML3	FALSE	FALSE
chr4	139725779	G	C	ENST00000509479	ENSG00000196782	MAML3	FALSE	FALSE
chr4	139725779	G	T	ENST00000509479	ENSG00000196782	MAML3	FALSE	FALSE
chr4	139725793	G	A	ENST00000509479	ENSG00000196782	MAML3	FALSE	FALSE
chr4	139725799	G	A	ENST00000509479	ENSG00000196782	MAML3	FALSE	FALSE
chr4	139725808	G	A	ENST00000509479	ENSG00000196782	MAML3	TRUE	TRUE
chr4	139725822	G	C	ENST00000509479	ENSG00000196782	MAML3	TRUE	TRUE
chr4	139725822	G	T	ENST00000509479	ENSG00000196782	MAML3	TRUE	TRUE
chr4	139725826	G	A	ENST00000509479	ENSG00000196782	MAML3	TRUE	TRUE
chr4	139725829	G	A	ENST00000509479	ENSG00000196782	MAML3	TRUE	TRUE
chr4	139725831	A	T	ENST00000509479	ENSG00000196782	MAML3	TRUE	TRUE
chr4	139725835	G	A	ENST00000509479	ENSG00000196782	MAML3	TRUE	TRUE
chr4	139725836	C	A	ENST00000509479	ENSG00000196782	MAML3	TRUE	FALSE
chr4	139725836	C	G	ENST00000509479	ENSG00000196782	MAML3	TRUE	FALSE
chr4	139725836	C	T	ENST00000509479	ENSG00000196782	MAML3	TRUE	FALSE
chr4	139725837	T	A	ENST00000509479	ENSG00000196782	MAML3	TRUE	FALSE
chr4	139725837	T	C	ENST00000509479	ENSG00000196782	MAML3	TRUE	FALSE
chr4	139725837	T	G	ENST00000509479	ENSG00000196782	MAML3	TRUE	FALSE
chr4	139730414	A	C	ENST00000509479	ENSG00000196782	MAML3	TRUE	FALSE
chr4	139730414	A	G	ENST00000509479	ENSG00000196782	MAML3	TRUE	FALSE
chr4	139730414	A	T	ENST00000509479	ENSG00000196782	MAML3	TRUE	FALSE
chr4	139730415	C	A	ENST00000509479	ENSG00000196782	MAML3	TRUE	FALSE
chr4	139730415	C	G	ENST00000509479	ENSG00000196782	MAML3	TRUE	FALSE
chr4	139730415	C	T	ENST00000509479	ENSG00000196782	MAML3	TRUE	FALSE
chr4	139730418	G	A	ENST00000509479	ENSG00000196782	MAML3
chr4	139730421	C	A	ENST00000509479	ENSG00000196782	MAML3
chr4	139730426	A	T	ENST00000509479	ENSG00000196782	MAML3
chr4	139730433	G	A	ENST00000509479	ENSG00000196782	MAML3
chr4	139730436	G	A	ENST00000509479	ENSG00000196782	MAML3
chr4	139730439	G	A	ENST00000509479	ENSG00000196782	MAML3
chr4	139730442	G	A	ENST00000509479	ENSG00000196782	MAML3
chr4	139730445	G	A	ENST00000509479	ENSG00000196782	MAML3
chr4	139730448	G	A	ENST00000509479	ENSG00000196782	MAML3
chr4	139730451	G	A	ENST00000509479	ENSG00000196782	MAML3
chr4	139730454	G	A	ENST00000509479	ENSG00000196782	MAML3
chr4	139730457	G	A	ENST00000509479	ENSG00000196782	MAML3
chr4	139730463	G	A	ENST00000509479	ENSG00000196782	MAML3
chr4	139730466	C	A	ENST00000509479	ENSG00000196782	MAML3
chr4	139730478	G	A	ENST00000509479	ENSG00000196782	MAML3
chr4	139730481	G	A	ENST00000509479	ENSG00000196782	MAML3
chr4	139730484	T	A	ENST00000509479	ENSG00000196782	MAML3
chr4	139730487	G	A	ENST00000509479	ENSG00000196782	MAML3
chr4	139730490	G	A	ENST00000509479	ENSG00000196782	MAML3
chr4	139730493	C	A	ENST00000509479	ENSG00000196782	MAML3
chr4	139730498	A	T	ENST00000509479	ENSG00000196782	MAML3
chr4	139730502	G	A	ENST00000509479	ENSG00000196782	MAML3	TRUE	TRUE
chr4	139730511	G	A	ENST00000509479	ENSG00000196782	MAML3	TRUE	TRUE
chr4	139730526	G	A	ENST00000509479	ENSG00000196782	MAML3	TRUE	TRUE
chr4	139730529	T	A	ENST00000509479	ENSG00000196782	MAML3	TRUE	TRUE
chr4	139730544	G	A	ENST00000509479	ENSG00000196782	MAML3	TRUE	TRUE
chr4	139730550	G	A	ENST00000509479	ENSG00000196782	MAML3	TRUE	TRUE
chr4	139730586	C	A	ENST00000509479	ENSG00000196782	MAML3	TRUE	TRUE
chr4	139730588	G	C	ENST00000509479	ENSG00000196782	MAML3	TRUE	TRUE
chr4	139730588	G	T	ENST00000509479	ENSG00000196782	MAML3	TRUE	TRUE
chr4	139730603	G	C	ENST00000509479	ENSG00000196782	MAML3	TRUE	TRUE
chr4	139730603	G	T	ENST00000509479	ENSG00000196782	MAML3	TRUE	TRUE
chr4	139730625	G	A	ENST00000509479	ENSG00000196782	MAML3	TRUE	TRUE
chr4	139730643	G	A	ENST00000509479	ENSG00000196782	MAML3	TRUE	TRUE
chr4	139730652	C	A	ENST00000509479	ENSG00000196782	MAML3	TRUE	TRUE
chr4	139730664	G	A	ENST00000509479	ENSG00000196782	MAML3	TRUE	TRUE
chr4	139730667	C	A	ENST00000509479	ENSG00000196782	MAML3	TRUE	TRUE
chr4	139730668	C	A	ENST00000509479	ENSG00000196782	MAML3	TRUE	FALSE
chr4	139730668	C	G	ENST00000509479	ENSG00000196782	MAML3	TRUE	FALSE
chr4	139730668	C	T	ENST00000509479	ENSG00000196782	MAML3	TRUE	FALSE
chr4	139730669	T	A	ENST00000509479	ENSG00000196782	MAML3	TRUE	FALSE
chr4	139730669	T	C	ENST00000509479	ENSG00000196782	MAML3	TRUE	FALSE
chr4	139730669	T	G	ENST00000509479	ENSG00000196782	MAML3	TRUE	FALSE
chr4	139889355	A	C	ENST00000509479	ENSG00000196782	MAML3	TRUE	FALSE
chr4	139889355	A	G	ENST00000509479	ENSG00000196782	MAML3	FALSE	FALSE
chr4	139889355	A	T	ENST00000509479	ENSG00000196782	MAML3	TRUE	FALSE
chr4	139889356	C	A	ENST00000509479	ENSG00000196782	MAML3	TRUE	FALSE
chr4	139889356	C	G	ENST00000509479	ENSG00000196782	MAML3	TRUE	FALSE
chr4	139889356	C	T	ENST00000509479	ENSG00000196782	MAML3	TRUE	FALSE
chr4	139889359	G	A	ENST00000509479	ENSG00000196782	MAML3	TRUE	TRUE
chr4	139889381	G	C	ENST00000509479	ENSG00000196782	MAML3	TRUE	TRUE
chr4	139889381	G	T	ENST00000509479	ENSG00000196782	MAML3	TRUE	TRUE
chr4	139889395	G	A	ENST00000509479	ENSG00000196782	MAML3	TRUE	TRUE
chr4	139889407	C	A	ENST00000509479	ENSG00000196782	MAML3	TRUE	TRUE
chr4	139889410	T	A	ENST00000509479	ENSG00000196782	MAML3	TRUE	TRUE
chr4	139889413	G	A	ENST00000509479	ENSG00000196782	MAML3	TRUE	TRUE
chr4	139889416	T	A	ENST00000509479	ENSG00000196782	MAML3	TRUE	TRUE
chr4	139889434	T	A	ENST00000509479	ENSG00000196782	MAML3	TRUE	TRUE
chr4	139889437	G	A	ENST00000509479	ENSG00000196782	MAML3	TRUE	TRUE
chr4	139889443	C	A	ENST00000509479	ENSG00000196782	MAML3	TRUE	TRUE
chr4	139889467	G	A	ENST00000509479	ENSG00000196782	MAML3	TRUE	TRUE
chr4	139889473	G	A	ENST00000509479	ENSG00000196782	MAML3	TRUE	TRUE
chr4	139889488	G	A	ENST00000509479	ENSG00000196782	MAML3
chr4	139889491	G	A	ENST00000509479	ENSG00000196782	MAML3
chr4	139889494	G	A	ENST00000509479	ENSG00000196782	MAML3
chr4	139889497	G	A	ENST00000509479	ENSG00000196782	MAML3
chr4	139889500	G	A	ENST00000509479	ENSG00000196782	MAML3
chr4	139889503	G	A	ENST00000509479	ENSG00000196782	MAML3
chr4	139889506	G	A	ENST00000509479	ENSG00000196782	MAML3
chr4	139889509	G	A	ENST00000509479	ENSG00000196782	MAML3
chr4	139889512	G	A	ENST00000509479	ENSG00000196782	MAML3
chr4	139889515	G	A	ENST00000509479	ENSG00000196782	MAML3
chr4	139889518	G	A	ENST00000509479	ENSG00000196782	MAML3
chr4	139889521	G	A	ENST00000509479	ENSG00000196782	MAML3
chr4	139889524	G	A	ENST00000509479	ENSG00000196782	MAML3
chr4	139889527	G	A	ENST00000509479	ENSG00000196782	MAML3
chr4	139889530	G	A	ENST00000509479	ENSG00000196782	MAML3
chr4	139889533	G	A	ENST00000509479	ENSG00000196782	MAML3
chr4	139889536	G	A	ENST00000509479	ENSG00000196782	MAML3
chr4	139889539	G	A	ENST00000509479	ENSG00000196782	MAML3
chr4	139889543	A	C	ENST00000509479	ENSG00000196782	MAML3
chr4	139889543	A	T	ENST00000509479	ENSG00000196782	MAML3
chr4	139889553	A	T	ENST00000509479	ENSG00000196782	MAML3	TRUE	TRUE
chr4	139889563	T	A	ENST00000509479	ENSG00000196782	MAML3	TRUE	TRUE
chr4	139889596	G	A	ENST00000509479	ENSG00000196782	MAML3	TRUE	TRUE
chr4	139889629	T	A	ENST00000509479	ENSG00000196782	MAML3	TRUE	TRUE
chr4	139889639	A	C	ENST00000509479	ENSG00000196782	MAML3	TRUE	TRUE
chr4	139889639	A	T	ENST00000509479	ENSG00000196782	MAML3	TRUE	TRUE
chr4	139889659	G	A	ENST00000509479	ENSG00000196782	MAML3	TRUE	TRUE
chr4	139889662	T	A	ENST00000509479	ENSG00000196782	MAML3	TRUE	TRUE
chr4	139889667	A	C	ENST00000509479	ENSG00000196782	MAML3	TRUE	TRUE
chr4	139889667	A	T	ENST00000509479	ENSG00000196782	MAML3	TRUE	TRUE
chr4	139889682	A	T	ENST00000509479	ENSG00000196782	MAML3	TRUE	TRUE
chr4	139889695	G	A	ENST00000509479	ENSG00000196782	MAML3	TRUE	TRUE
chr4	139889698	G	A	ENST00000509479	ENSG00000196782	MAML3	TRUE	TRUE
chr4	139889722	G	A	ENST00000509479	ENSG00000196782	MAML3	TRUE	TRUE
chr4	139889729	G	C	ENST00000509479	ENSG00000196782	MAML3	TRUE	TRUE
chr4	139889729	G	T	ENST00000509479	ENSG00000196782	MAML3	TRUE	TRUE
chr4	139889749	T	A	ENST00000509479	ENSG00000196782	MAML3	TRUE	TRUE
chr4	139889752	G	A	ENST00000509479	ENSG00000196782	MAML3	TRUE	TRUE
chr4	139889788	G	A	ENST00000509479	ENSG00000196782	MAML3	TRUE	TRUE
chr4	139889803	G	A	ENST00000509479	ENSG00000196782	MAML3	TRUE	TRUE
chr4	139889807	G	C	ENST00000509479	ENSG00000196782	MAML3	TRUE	TRUE
chr4	139889807	G	T	ENST00000509479	ENSG00000196782	MAML3	TRUE	TRUE
chr4	139889830	T	A	ENST00000509479	ENSG00000196782	MAML3	TRUE	TRUE
chr4	139889833	C	A	ENST00000509479	ENSG00000196782	MAML3	TRUE	TRUE
chr4	139889851	C	A	ENST00000509479	ENSG00000196782	MAML3	TRUE	TRUE
chr4	139889852	A	C	ENST00000509479	ENSG00000196782	MAML3	TRUE	TRUE
chr4	139889852	A	T	ENST00000509479	ENSG00000196782	MAML3	TRUE	TRUE
chr4	139889872	C	A	ENST00000509479	ENSG00000196782	MAML3	TRUE	TRUE
chr4	139889874	A	C	ENST00000509479	ENSG00000196782	MAML3	TRUE	TRUE
chr4	139889874	A	T	ENST00000509479	ENSG00000196782	MAML3	TRUE	TRUE
chr4	139889882	C	T	ENST00000509479	ENSG00000196782	MAML3	TRUE	TRUE
chr4	139889883	C	T	ENST00000509479	ENSG00000196782	MAML3	TRUE	TRUE
chr4	139889889	G	C	ENST00000509479	ENSG00000196782	MAML3	TRUE	TRUE
chr4	139889889	G	T	ENST00000509479	ENSG00000196782	MAML3	TRUE	TRUE
chr4	139889896	G	A	ENST00000509479	ENSG00000196782	MAML3
chr4	139889901	G	C	ENST00000509479	ENSG00000196782	MAML3
chr4	139889901	G	T	ENST00000509479	ENSG00000196782	MAML3
chr4	139889908	G	A	ENST00000509479	ENSG00000196782	MAML3
chr4	139889911	G	A	ENST00000509479	ENSG00000196782	MAML3
chr4	139889914	G	A	ENST00000509479	ENSG00000196782	MAML3
chr4	139889917	G	A	ENST00000509479	ENSG00000196782	MAML3
chr4	139889920	G	A	ENST00000509479	ENSG00000196782	MAML3
chr4	139889923	G	A	ENST00000509479	ENSG00000196782	MAML3
chr4	139889926	G	A	ENST00000509479	ENSG00000196782	MAML3
chr4	139889929	G	A	ENST00000509479	ENSG00000196782	MAML3
chr4	139889932	G	A	ENST00000509479	ENSG00000196782	MAML3
chr4	139889935	G	A	ENST00000509479	ENSG00000196782	MAML3
chr4	139889938	G	A	ENST00000509479	ENSG00000196782	MAML3
chr4	139889941	G	A	ENST00000509479	ENSG00000196782	MAML3
chr4	139889944	G	A	ENST00000509479	ENSG00000196782	MAML3
chr4	139889947	G	A	ENST00000509479	ENSG00000196782	MAML3
chr4	139889950	G	A	ENST00000509479	ENSG00000196782	MAML3
chr4	139889953	G	A	ENST00000509479	ENSG00000196782	MAML3
chr4	139889956	G	A	ENST00000509479	ENSG00000196782	MAML3
chr4	139889959	G	A	ENST00000509479	ENSG00000196782	MAML3
chr4	139889962	G	A	ENST00000509479	ENSG00000196782	MAML3
chr4	139889965	G	A	ENST00000509479	ENSG00000196782	MAML3
chr4	139889968	G	A	ENST00000509479	ENSG00000196782	MAML3
chr4	139889971	G	A	ENST00000509479	ENSG00000196782	MAML3
chr4	139889974	G	A	ENST00000509479	ENSG00000196782	MAML3
chr4	139889977	G	A	ENST00000509479	ENSG00000196782	MAML3
chr4	139889980	G	A	ENST00000509479	ENSG00000196782	MAML3
chr4	139889983	T	A	ENST00000509479	ENSG00000196782	MAML3
chr4	139889986	G	A	ENST00000509479	ENSG00000196782	MAML3
chr4	139889989	G	A	ENST00000509479	ENSG00000196782	MAML3
chr4	139889998	T	A	ENST00000509479	ENSG00000196782	MAML3
chr4	139890007	G	A	ENST00000509479	ENSG00000196782	MAML3	TRUE	TRUE
chr4	139890010	G	A	ENST00000509479	ENSG00000196782	MAML3	TRUE	TRUE
chr4	139890013	G	A	ENST00000509479	ENSG00000196782	MAML3	TRUE	TRUE
chr4	139890016	G	A	ENST00000509479	ENSG00000196782	MAML3	TRUE	TRUE
chr4	139890028	G	A	ENST00000509479	ENSG00000196782	MAML3	TRUE	TRUE
chr4	139890031	T	A	ENST00000509479	ENSG00000196782	MAML3	TRUE	TRUE
chr4	139890037	G	A	ENST00000509479	ENSG00000196782	MAML3	TRUE	TRUE
chr4	139890040	C	A	ENST00000509479	ENSG00000196782	MAML3	TRUE	TRUE
chr4	139890081	G	C	ENST00000509479	ENSG00000196782	MAML3	TRUE	TRUE
chr4	139890081	G	T	ENST00000509479	ENSG00000196782	MAML3	TRUE	TRUE
chr4	139890087	G	C	ENST00000509479	ENSG00000196782	MAML3	TRUE	TRUE
chr4	139890087	G	T	ENST00000509479	ENSG00000196782	MAML3	TRUE	TRUE
chr4	139890122	A	C	ENST00000509479	ENSG00000196782	MAML3	TRUE	TRUE
chr4	139890122	A	T	ENST00000509479	ENSG00000196782	MAML3	TRUE	TRUE
chr4	139890133	C	A	ENST00000509479	ENSG00000196782	MAML3	TRUE	TRUE
chr4	139890151	G	A	ENST00000509479	ENSG00000196782	MAML3	TRUE	TRUE
chr4	139890169	G	A	ENST00000509479	ENSG00000196782	MAML3	TRUE	TRUE
chr4	139890181	G	A	ENST00000509479	ENSG00000196782	MAML3	TRUE	TRUE
chr4	139890190	G	A	ENST00000509479	ENSG00000196782	MAML3	TRUE	TRUE
chr4	139890197	A	T	ENST00000509479	ENSG00000196782	MAML3	TRUE	TRUE
chr4	139890210	G	C	ENST00000509479	ENSG00000196782	MAML3	TRUE	TRUE
chr4	139890210	G	T	ENST00000509479	ENSG00000196782	MAML3	TRUE	TRUE
chr4	139890255	A	C	ENST00000509479	ENSG00000196782	MAML3	TRUE	TRUE
chr4	139890255	A	T	ENST00000509479	ENSG00000196782	MAML3	TRUE	TRUE
chr4	139890313	G	A	ENST00000509479	ENSG00000196782	MAML3	TRUE	TRUE
chr4	139890322	C	A	ENST00000509479	ENSG00000196782	MAML3	TRUE	TRUE
chr4	139890364	T	A	ENST00000509479	ENSG00000196782	MAML3	TRUE	TRUE
chr4	139890379	C	A	ENST00000509479	ENSG00000196782	MAML3	TRUE	TRUE
chr4	139890382	G	A	ENST00000509479	ENSG00000196782	MAML3	TRUE	TRUE
chr4	139890397	C	A	ENST00000509479	ENSG00000196782	MAML3	TRUE	TRUE
chr4	139890409	G	A	ENST00000509479	ENSG00000196782	MAML3	TRUE	TRUE
chr4	139890411	G	T	ENST00000509479	ENSG00000196782	MAML3	TRUE	TRUE
chr4	139890418	C	A	ENST00000509479	ENSG00000196782	MAML3	TRUE	TRUE
chr4	139890424	C	A	ENST00000509479	ENSG00000196782	MAML3	TRUE	TRUE
chr4	139890427	T	A	ENST00000509479	ENSG00000196782	MAML3	TRUE	TRUE
chr4	139890430	T	A	ENST00000509479	ENSG00000196782	MAML3	TRUE	TRUE
chr4	139890433	C	A	ENST00000509479	ENSG00000196782	MAML3	TRUE	TRUE
chr4	139890436	C	A	ENST00000509479	ENSG00000196782	MAML3	TRUE	TRUE
chr4	139890445	C	A	ENST00000509479	ENSG00000196782	MAML3	TRUE	TRUE
chr4	139890460	G	A	ENST00000509479	ENSG00000196782	MAML3	TRUE	TRUE
chr4	139890472	C	A	ENST00000509479	ENSG00000196782	MAML3	TRUE	TRUE
chr4	139890489	A	T	ENST00000509479	ENSG00000196782	MAML3	TRUE	TRUE
chr4	139890493	C	A	ENST00000509479	ENSG00000196782	MAML3	TRUE	TRUE
chr4	139890501	A	C	ENST00000509479	ENSG00000196782	MAML3	TRUE	TRUE
chr4	139890501	A	T	ENST00000509479	ENSG00000196782	MAML3	TRUE	TRUE
chr4	139890505	C	A	ENST00000509479	ENSG00000196782	MAML3	TRUE	TRUE
chr4	139890508	G	A	ENST00000509479	ENSG00000196782	MAML3	TRUE	TRUE
chr4	139890509	C	T	ENST00000509479	ENSG00000196782	MAML3	TRUE	TRUE
chr4	139890510	C	T	ENST00000509479	ENSG00000196782	MAML3	TRUE	TRUE
chr4	139890514	C	A	ENST00000509479	ENSG00000196782	MAML3	TRUE	TRUE
chr4	139890517	G	A	ENST00000509479	ENSG00000196782	MAML3	TRUE	TRUE
chr4	139890537	G	C	ENST00000509479	ENSG00000196782	MAML3	TRUE	TRUE
chr4	139890537	G	T	ENST00000509479	ENSG00000196782	MAML3	TRUE	TRUE
chr4	139890547	T	A	ENST00000509479	ENSG00000196782	MAML3	TRUE	TRUE
chr4	139890553	G	A	ENST00000509479	ENSG00000196782	MAML3	TRUE	TRUE
chr4	139890558	G	C	ENST00000509479	ENSG00000196782	MAML3	TRUE	TRUE
chr4	139890558	G	T	ENST00000509479	ENSG00000196782	MAML3	TRUE	TRUE
chr4	139890571	C	A	ENST00000509479	ENSG00000196782	MAML3	TRUE	TRUE
chr4	139890573	G	C	ENST00000509479	ENSG00000196782	MAML3	TRUE	TRUE
chr4	139890573	G	T	ENST00000509479	ENSG00000196782	MAML3	TRUE	TRUE
chr4	139890584	G	T	ENST00000509479	ENSG00000196782	MAML3	TRUE	TRUE
chr4	139890607	C	A	ENST00000509479	ENSG00000196782	MAML3	TRUE	TRUE
chr4	139890610	G	A	ENST00000509479	ENSG00000196782	MAML3	TRUE	TRUE
chr4	139890613	T	A	ENST00000509479	ENSG00000196782	MAML3	TRUE	TRUE
chr4	139890622	T	A	ENST00000509479	ENSG00000196782	MAML3	TRUE	TRUE
chr4	139890628	G	A	ENST00000509479	ENSG00000196782	MAML3	TRUE	TRUE
chr4	139890630	A	T	ENST00000509479	ENSG00000196782	MAML3	TRUE	TRUE
chr4	139890649	C	A	ENST00000509479	ENSG00000196782	MAML3	TRUE	TRUE
chr4	139890659	G	T	ENST00000509479	ENSG00000196782	MAML3	TRUE	TRUE
chr4	139890679	T	A	ENST00000509479	ENSG00000196782	MAML3	TRUE	TRUE
chr4	139890685	C	A	ENST00000509479	ENSG00000196782	MAML3	TRUE	TRUE
chr4	139890703	T	A	ENST00000509479	ENSG00000196782	MAML3	TRUE	TRUE
chr4	139890715	C	A	ENST00000509479	ENSG00000196782	MAML3	TRUE	TRUE
chr4	139890739	C	A	ENST00000509479	ENSG00000196782	MAML3	TRUE	TRUE
chr4	139890748	G	A	ENST00000509479	ENSG00000196782	MAML3	TRUE	TRUE
chr4	139890750	A	T	ENST00000509479	ENSG00000196782	MAML3	TRUE	TRUE
chr4	139890756	A	T	ENST00000509479	ENSG00000196782	MAML3	TRUE	TRUE
chr4	139890766	T	A	ENST00000509479	ENSG00000196782	MAML3	TRUE	TRUE
chr4	139890778	G	A	ENST00000509479	ENSG00000196782	MAML3	TRUE	TRUE
chr4	139890795	G	C	ENST00000509479	ENSG00000196782	MAML3	TRUE	TRUE
chr4	139890795	G	T	ENST00000509479	ENSG00000196782	MAML3	TRUE	TRUE
chr4	139890819	A	T	ENST00000509479	ENSG00000196782	MAML3	TRUE	TRUE
chr4	139890835	C	A	ENST00000509479	ENSG00000196782	MAML3	TRUE	TRUE
chr4	139890856	T	A	ENST00000509479	ENSG00000196782	MAML3	TRUE	TRUE
chr4	139890859	G	A	ENST00000509479	ENSG00000196782	MAML3	TRUE	TRUE
chr4	139890865	G	A	ENST00000509479	ENSG00000196782	MAML3	TRUE	TRUE
chr4	139890868	T	A	ENST00000509479	ENSG00000196782	MAML3	TRUE	TRUE
chr4	139890893	A	T	ENST00000509479	ENSG00000196782	MAML3	TRUE	TRUE
chr4	139890907	G	A	ENST00000509479	ENSG00000196782	MAML3	TRUE	TRUE
chr4	139890910	G	A	ENST00000509479	ENSG00000196782	MAML3	TRUE	TRUE
chr4	139890916	C	A	ENST00000509479	ENSG00000196782	MAML3	TRUE	TRUE
chr4	139890927	G	C	ENST00000509479	ENSG00000196782	MAML3	TRUE	TRUE
chr4	139890927	G	T	ENST00000509479	ENSG00000196782	MAML3	TRUE	TRUE
chr4	139890931	G	A	ENST00000509479	ENSG00000196782	MAML3	TRUE	TRUE
chr4	139890937	C	A	ENST00000509479	ENSG00000196782	MAML3	TRUE	TRUE
chr4	139890940	C	A	ENST00000509479	ENSG00000196782	MAML3	TRUE	TRUE
chr4	139890942	A	T	ENST00000509479	ENSG00000196782	MAML3	TRUE	TRUE
chr4	139890946	T	A	ENST00000509479	ENSG00000196782	MAML3	TRUE	TRUE
chr4	139890952	T	A	ENST00000509479	ENSG00000196782	MAML3	TRUE	TRUE
chr4	139890961	C	A	ENST00000509479	ENSG00000196782	MAML3	TRUE	TRUE
chr4	139890964	G	A	ENST00000509479	ENSG00000196782	MAML3	TRUE	TRUE
chr4	139890968	C	A	ENST00000509479	ENSG00000196782	MAML3	TRUE	FALSE
chr4	139890968	C	G	ENST00000509479	ENSG00000196782	MAML3	TRUE	FALSE
chr4	139890968	C	T	ENST00000509479	ENSG00000196782	MAML3	TRUE	FALSE
chr4	139890969	T	A	ENST00000509479	ENSG00000196782	MAML3	TRUE	FALSE
chr4	139890969	T	C	ENST00000509479	ENSG00000196782	MAML3	TRUE	FALSE
chr4	139890969	T	G	ENST00000509479	ENSG00000196782	MAML3	TRUE	FALSE
chr4	140152858	A	C	ENST00000509479	ENSG00000196782	MAML3	TRUE	FALSE
chr4	140152858	A	G	ENST00000509479	ENSG00000196782	MAML3	TRUE	FALSE
chr4	140152858	A	T	ENST00000509479	ENSG00000196782	MAML3	TRUE	FALSE
chr4	140152859	C	A	ENST00000509479	ENSG00000196782	MAML3	TRUE	FALSE
chr4	140152859	C	G	ENST00000509479	ENSG00000196782	MAML3	TRUE	FALSE
chr4	140152859	C	T	ENST00000509479	ENSG00000196782	MAML3	TRUE	FALSE
chr4	140152883	G	A	ENST00000509479	ENSG00000196782	MAML3	TRUE	TRUE
chr4	140152886	C	A	ENST00000509479	ENSG00000196782	MAML3	TRUE	TRUE
chr4	140152891	G	T	ENST00000509479	ENSG00000196782	MAML3	TRUE	TRUE
chr4	140152901	C	A	ENST00000509479	ENSG00000196782	MAML3	TRUE	TRUE
chr4	140152910	G	A	ENST00000509479	ENSG00000196782	MAML3	TRUE	TRUE
chr4	140152913	G	A	ENST00000509479	ENSG00000196782	MAML3	TRUE	TRUE
chr4	140152919	T	A	ENST00000509479	ENSG00000196782	MAML3	TRUE	TRUE
chr4	140152931	G	A	ENST00000509479	ENSG00000196782	MAML3	TRUE	TRUE
chr4	140152934	G	A	ENST00000509479	ENSG00000196782	MAML3	TRUE	TRUE
chr4	140152937	T	A	ENST00000509479	ENSG00000196782	MAML3	TRUE	TRUE
chr4	140152954	G	T	ENST00000509479	ENSG00000196782	MAML3	TRUE	TRUE
chr4	140152958	T	A	ENST00000509479	ENSG00000196782	MAML3	TRUE	TRUE
chr4	140152961	T	A	ENST00000509479	ENSG00000196782	MAML3	TRUE	TRUE
chr4	140152970	G	A	ENST00000509479	ENSG00000196782	MAML3	TRUE	TRUE
chr4	140152973	C	A	ENST00000509479	ENSG00000196782	MAML3	TRUE	TRUE
chr4	140152985	G	A	ENST00000509479	ENSG00000196782	MAML3	TRUE	TRUE
chr4	140152986	G	C	ENST00000509479	ENSG00000196782	MAML3	TRUE	TRUE
chr4	140152986	G	T	ENST00000509479	ENSG00000196782	MAML3	TRUE	TRUE
chr4	140153012	C	A	ENST00000509479	ENSG00000196782	MAML3	TRUE	TRUE
chr4	140153018	C	A	ENST00000509479	ENSG00000196782	MAML3	TRUE	TRUE
chr4	140153024	G	A	ENST00000509479	ENSG00000196782	MAML3	TRUE	TRUE
chr4	140153027	C	A	ENST00000509479	ENSG00000196782	MAML3	TRUE	TRUE
chr4	140153033	G	A	ENST00000509479	ENSG00000196782	MAML3	TRUE	TRUE
chr4	140153039	G	A	ENST00000509479	ENSG00000196782	MAML3	TRUE	TRUE
chr4	140153042	G	A	ENST00000509479	ENSG00000196782	MAML3	TRUE	TRUE
chr4	140153043	G	C	ENST00000509479	ENSG00000196782	MAML3	TRUE	TRUE
chr4	140153043	G	T	ENST00000509479	ENSG00000196782	MAML3	TRUE	TRUE
chr4	140153054	C	A	ENST00000509479	ENSG00000196782	MAML3	TRUE	TRUE
chr4	140153055	G	T	ENST00000509479	ENSG00000196782	MAML3	TRUE	TRUE
chr4	140153076	G	T	ENST00000509479	ENSG00000196782	MAML3	TRUE	TRUE
chr4	140153084	C	A	ENST00000509479	ENSG00000196782	MAML3	TRUE	TRUE
chr4	140153093	G	A	ENST00000509479	ENSG00000196782	MAML3	TRUE	TRUE
chr4	140153105	C	A	ENST00000509479	ENSG00000196782	MAML3	TRUE	TRUE
chr4	140153123	T	A	ENST00000509479	ENSG00000196782	MAML3	TRUE	TRUE
chr4	140153137	G	T	ENST00000509479	ENSG00000196782	MAML3	TRUE	TRUE
chr4	140153166	G	T	ENST00000509479	ENSG00000196782	MAML3	TRUE	TRUE
chr4	140153171	C	A	ENST00000509479	ENSG00000196782	MAML3	TRUE	TRUE
chr4	140153277	G	T	ENST00000509479	ENSG00000196782	MAML3	FALSE	FALSE
chr4	140373718	G	A	ENST00000608372	ENSG00000153130	SCOC	TRUE	FALSE
chr4	140373718	G	C	ENST00000608372	ENSG00000153130	SCOC	TRUE	FALSE
chr4	140373718	G	T	ENST00000608372	ENSG00000153130	SCOC	TRUE	FALSE
chr4	140373719	T	A	ENST00000608372	ENSG00000153130	SCOC	TRUE	FALSE
chr4	140373719	T	C	ENST00000608372	ENSG00000153130	SCOC	TRUE	FALSE
chr4	140373719	T	G	ENST00000608372	ENSG00000153130	SCOC	TRUE	FALSE
chr4	140379119	A	C	ENST00000608372	ENSG00000153130	SCOC	TRUE	FALSE
chr4	140379119	A	G	ENST00000608372	ENSG00000153130	SCOC	TRUE	FALSE
chr4	140379119	A	T	ENST00000608372	ENSG00000153130	SCOC	TRUE	FALSE
chr4	140379120	G	A	ENST00000608372	ENSG00000153130	SCOC	TRUE	FALSE
chr4	140379120	G	C	ENST00000608372	ENSG00000153130	SCOC	TRUE	FALSE
chr4	140379120	G	T	ENST00000608372	ENSG00000153130	SCOC	TRUE	FALSE
chr4	140379193	G	A	ENST00000608372	ENSG00000153130	SCOC	TRUE	FALSE
chr4	140379193	G	C	ENST00000608372	ENSG00000153130	SCOC	TRUE	FALSE
chr4	140379193	G	T	ENST00000608372	ENSG00000153130	SCOC	TRUE	FALSE
chr4	140379194	T	A	ENST00000608372	ENSG00000153130	SCOC	TRUE	FALSE
chr4	140379194	T	C	ENST00000608372	ENSG00000153130	SCOC	TRUE	FALSE
chr4	140379194	T	G	ENST00000608372	ENSG00000153130	SCOC	TRUE	FALSE
chr4	140379567	A	C	ENST00000608372	ENSG00000153130	SCOC	TRUE	FALSE
chr4	140379567	A	G	ENST00000608372	ENSG00000153130	SCOC	TRUE	FALSE
chr4	140379567	A	T	ENST00000608372	ENSG00000153130	SCOC	TRUE	FALSE
chr4	140379568	G	A	ENST00000608372	ENSG00000153130	SCOC	TRUE	FALSE
chr4	140379568	G	C	ENST00000608372	ENSG00000153130	SCOC	TRUE	FALSE
chr4	140379568	G	T	ENST00000608372	ENSG00000153130	SCOC	TRUE	FALSE
chr4	140379580	G	T	ENST00000608372	ENSG00000153130	SCOC	FALSE	FALSE
chr4	140379586	C	T	ENST00000608372	ENSG00000153130	SCOC	FALSE	FALSE
chr4	140379592	G	T	ENST00000608372	ENSG00000153130	SCOC	FALSE	FALSE
chr4	140379598	G	T	ENST00000608372	ENSG00000153130	SCOC	FALSE	FALSE
chr4	140379601	G	T	ENST00000608372	ENSG00000153130	SCOC	TRUE	FALSE
chr4	140379604	A	T	ENST00000608372	ENSG00000153130	SCOC	FALSE	FALSE
chr4	140379610	A	T	ENST00000608372	ENSG00000153130	SCOC	FALSE	FALSE
chr4	140379622	C	T	ENST00000608372	ENSG00000153130	SCOC	FALSE	FALSE
chr4	140379629	T	A	ENST00000608372	ENSG00000153130	SCOC	FALSE	FALSE
chr4	140379631	G	T	ENST00000608372	ENSG00000153130	SCOC	FALSE	FALSE
chr4	140379637	C	T	ENST00000608372	ENSG00000153130	SCOC	FALSE	FALSE
chr4	140379649	G	T	ENST00000608372	ENSG00000153130	SCOC	FALSE	FALSE
chr4	140379653	G	A	ENST00000608372	ENSG00000153130	SCOC	TRUE	FALSE
chr4	140379653	G	C	ENST00000608372	ENSG00000153130	SCOC	TRUE	FALSE
chr4	140379653	G	T	ENST00000608372	ENSG00000153130	SCOC	TRUE	FALSE
chr4	140379654	T	A	ENST00000608372	ENSG00000153130	SCOC	TRUE	FALSE
chr4	140379654	T	C	ENST00000608372	ENSG00000153130	SCOC	TRUE	FALSE
chr4	140379654	T	G	ENST00000608372	ENSG00000153130	SCOC	TRUE	FALSE
chr4	140380960	A	C	ENST00000608372	ENSG00000153130	SCOC	TRUE	TRUE
chr4	140380960	A	G	ENST00000608372	ENSG00000153130	SCOC	TRUE	TRUE
chr4	140380960	A	T	ENST00000608372	ENSG00000153130	SCOC	TRUE	TRUE
chr4	140380961	G	A	ENST00000608372	ENSG00000153130	SCOC	TRUE	TRUE
chr4	140380961	G	C	ENST00000608372	ENSG00000153130	SCOC	TRUE	TRUE
chr4	140380961	G	T	ENST00000608372	ENSG00000153130	SCOC	TRUE	TRUE
chr4	140380973	A	T	ENST00000608372	ENSG00000153130	SCOC	FALSE	FALSE
chr4	140380988	A	T	ENST00000608372	ENSG00000153130	SCOC	FALSE	FALSE
chr4	140380991	G	T	ENST00000608372	ENSG00000153130	SCOC	FALSE	FALSE
chr4	140380994	G	T	ENST00000608372	ENSG00000153130	SCOC	FALSE	FALSE
chr4	140381003	A	T	ENST00000608372	ENSG00000153130	SCOC	FALSE	FALSE
chr4	140381009	A	T	ENST00000608372	ENSG00000153130	SCOC	FALSE	FALSE
chr4	140381013	C	A	ENST00000608372	ENSG00000153130	SCOC	FALSE	FALSE
chr4	140381013	C	G	ENST00000608372	ENSG00000153130	SCOC	FALSE	FALSE
chr4	140381015	G	T	ENST00000608372	ENSG00000153130	SCOC	FALSE	FALSE
chr4	140381021	C	T	ENST00000608372	ENSG00000153130	SCOC	FALSE	FALSE
chr4	140381030	G	T	ENST00000608372	ENSG00000153130	SCOC	FALSE	FALSE
chr4	140381033	C	T	ENST00000608372	ENSG00000153130	SCOC	FALSE	FALSE
chr4	140381038	T	A	ENST00000608372	ENSG00000153130	SCOC	FALSE	FALSE
chr4	140381038	T	G	ENST00000608372	ENSG00000153130	SCOC	FALSE	FALSE
chr4	140381042	G	T	ENST00000608372	ENSG00000153130	SCOC	FALSE	FALSE
chr4	140381055	C	A	ENST00000608372	ENSG00000153130	SCOC	FALSE	FALSE
chr4	140381055	C	G	ENST00000608372	ENSG00000153130	SCOC	FALSE	FALSE
chr4	140381072	C	T	ENST00000608372	ENSG00000153130	SCOC	FALSE	FALSE
chr4	140381087	A	T	ENST00000608372	ENSG00000153130	SCOC	FALSE	FALSE
chr4	140381093	A	T	ENST00000608372	ENSG00000153130	SCOC	FALSE	FALSE
chr4	140381096	A	T	ENST00000608372	ENSG00000153130	SCOC	FALSE	FALSE
chr4	140381099	A	T	ENST00000608372	ENSG00000153130	SCOC	FALSE	FALSE
chr4	140389232	T	A	ENST00000325617	ENSG00000153132	CLGN	FALSE	FALSE
chr4	140389235	G	A	ENST00000325617	ENSG00000153132	CLGN	FALSE	FALSE
chr4	140389241	T	A	ENST00000325617	ENSG00000153132	CLGN	FALSE	FALSE
chr4	140389244	T	A	ENST00000325617	ENSG00000153132	CLGN	FALSE	FALSE
chr4	140389247	T	A	ENST00000325617	ENSG00000153132	CLGN	FALSE	FALSE
chr4	140389255	G	C	ENST00000325617	ENSG00000153132	CLGN	FALSE	FALSE
chr4	140389255	G	T	ENST00000325617	ENSG00000153132	CLGN	FALSE	FALSE
chr4	140389259	T	A	ENST00000325617	ENSG00000153132	CLGN	FALSE	FALSE
chr4	140389274	C	A	ENST00000325617	ENSG00000153132	CLGN	FALSE	FALSE
chr4	140389280	C	A	ENST00000325617	ENSG00000153132	CLGN	FALSE	FALSE
chr4	140389289	C	A	ENST00000325617	ENSG00000153132	CLGN	FALSE	FALSE
chr4	140389298	C	A	ENST00000325617	ENSG00000153132	CLGN	FALSE	FALSE
chr4	140389301	T	A	ENST00000325617	ENSG00000153132	CLGN	FALSE	FALSE
chr4	140389305	C	A	ENST00000325617	ENSG00000153132	CLGN	TRUE	TRUE
chr4	140389305	C	G	ENST00000325617	ENSG00000153132	CLGN	TRUE	FALSE
chr4	140389305	C	T	ENST00000325617	ENSG00000153132	CLGN	TRUE	TRUE
chr4	140389306	T	A	ENST00000325617	ENSG00000153132	CLGN	TRUE	TRUE
chr4	140389306	T	C	ENST00000325617	ENSG00000153132	CLGN	TRUE	TRUE
chr4	140389306	T	G	ENST00000325617	ENSG00000153132	CLGN	TRUE	TRUE
chr4	140390626	A	C	ENST00000325617	ENSG00000153132	CLGN	TRUE	FALSE
chr4	140390626	A	G	ENST00000325617	ENSG00000153132	CLGN	TRUE	FALSE
chr4	140390626	A	T	ENST00000325617	ENSG00000153132	CLGN	TRUE	FALSE
chr4	140390627	C	A	ENST00000325617	ENSG00000153132	CLGN	TRUE	FALSE
chr4	140390627	C	G	ENST00000325617	ENSG00000153132	CLGN	TRUE	FALSE
chr4	140390627	C	T	ENST00000325617	ENSG00000153132	CLGN	TRUE	FALSE
chr4	140390630	C	A	ENST00000325617	ENSG00000153132	CLGN	FALSE	FALSE
chr4	140390636	C	A	ENST00000325617	ENSG00000153132	CLGN	FALSE	FALSE
chr4	140390638	G	C	ENST00000325617	ENSG00000153132	CLGN	FALSE	FALSE
chr4	140390638	G	T	ENST00000325617	ENSG00000153132	CLGN	FALSE	FALSE
chr4	140390648	T	A	ENST00000325617	ENSG00000153132	CLGN	FALSE	FALSE
chr4	140390653	G	C	ENST00000325617	ENSG00000153132	CLGN	FALSE	FALSE
chr4	140390653	G	T	ENST00000325617	ENSG00000153132	CLGN	FALSE	FALSE
chr4	140390657	G	A	ENST00000325617	ENSG00000153132	CLGN	FALSE	FALSE
chr4	140390666	C	A	ENST00000325617	ENSG00000153132	CLGN	FALSE	FALSE
chr4	140390669	C	A	ENST00000325617	ENSG00000153132	CLGN	FALSE	FALSE
chr4	140390672	G	A	ENST00000325617	ENSG00000153132	CLGN	FALSE	FALSE
chr4	140390678	C	A	ENST00000325617	ENSG00000153132	CLGN	FALSE	FALSE
chr4	140390687	C	A	ENST00000325617	ENSG00000153132	CLGN	TRUE	TRUE
chr4	140390693	C	A	ENST00000325617	ENSG00000153132	CLGN	TRUE	TRUE
chr4	140390696	C	A	ENST00000325617	ENSG00000153132	CLGN	TRUE	TRUE
chr4	140390699	C	A	ENST00000325617	ENSG00000153132	CLGN	TRUE	TRUE
chr4	140390705	T	A	ENST00000325617	ENSG00000153132	CLGN	TRUE	TRUE
chr4	140390708	C	A	ENST00000325617	ENSG00000153132	CLGN	TRUE	TRUE
chr4	140390711	C	A	ENST00000325617	ENSG00000153132	CLGN	TRUE	TRUE
chr4	140390717	C	A	ENST00000325617	ENSG00000153132	CLGN	TRUE	TRUE
chr4	140390723	C	A	ENST00000325617	ENSG00000153132	CLGN	TRUE	TRUE
chr4	140390726	C	A	ENST00000325617	ENSG00000153132	CLGN	TRUE	TRUE
chr4	140390729	C	A	ENST00000325617	ENSG00000153132	CLGN	TRUE	FALSE
chr4	140390729	C	G	ENST00000325617	ENSG00000153132	CLGN	TRUE	FALSE
chr4	140390729	C	T	ENST00000325617	ENSG00000153132	CLGN	TRUE	FALSE
chr4	140390730	T	A	ENST00000325617	ENSG00000153132	CLGN	TRUE	TRUE
chr4	140390730	T	C	ENST00000325617	ENSG00000153132	CLGN	TRUE	FALSE
chr4	140390730	T	G	ENST00000325617	ENSG00000153132	CLGN	TRUE	FALSE
chr4	140392217	A	C	ENST00000325617	ENSG00000153132	CLGN	TRUE	FALSE
chr4	140392217	A	G	ENST00000325617	ENSG00000153132	CLGN	FALSE	FALSE
chr4	140392217	A	T	ENST00000325617	ENSG00000153132	CLGN	TRUE	FALSE
chr4	140392218	C	A	ENST00000325617	ENSG00000153132	CLGN	TRUE	FALSE
chr4	140392218	C	G	ENST00000325617	ENSG00000153132	CLGN	TRUE	FALSE
chr4	140392218	C	T	ENST00000325617	ENSG00000153132	CLGN	TRUE	FALSE
chr4	140392219	C	A	ENST00000325617	ENSG00000153132	CLGN	TRUE	TRUE
chr4	140392222	T	A	ENST00000325617	ENSG00000153132	CLGN	TRUE	TRUE
chr4	140392225	C	A	ENST00000325617	ENSG00000153132	CLGN	TRUE	TRUE
chr4	140392234	C	A	ENST00000325617	ENSG00000153132	CLGN	TRUE	TRUE
chr4	140392246	G	A	ENST00000325617	ENSG00000153132	CLGN	TRUE	TRUE
chr4	140392249	T	A	ENST00000325617	ENSG00000153132	CLGN	TRUE	TRUE
chr4	140392252	T	A	ENST00000325617	ENSG00000153132	CLGN	TRUE	TRUE
chr4	140392255	C	A	ENST00000325617	ENSG00000153132	CLGN	TRUE	TRUE
chr4	140392258	C	A	ENST00000325617	ENSG00000153132	CLGN	TRUE	TRUE
chr4	140392261	C	A	ENST00000325617	ENSG00000153132	CLGN	TRUE	TRUE
chr4	140392276	T	A	ENST00000325617	ENSG00000153132	CLGN	TRUE	TRUE
chr4	140392279	C	A	ENST00000325617	ENSG00000153132	CLGN	TRUE	TRUE
chr4	140392291	T	A	ENST00000325617	ENSG00000153132	CLGN	TRUE	TRUE
chr4	140392294	C	A	ENST00000325617	ENSG00000153132	CLGN	TRUE	TRUE
chr4	140392297	C	A	ENST00000325617	ENSG00000153132	CLGN	TRUE	TRUE
chr4	140392300	T	A	ENST00000325617	ENSG00000153132	CLGN	TRUE	TRUE
chr4	140392303	C	A	ENST00000325617	ENSG00000153132	CLGN	TRUE	TRUE
chr4	140392306	C	A	ENST00000325617	ENSG00000153132	CLGN	TRUE	TRUE
chr4	140392309	G	A	ENST00000325617	ENSG00000153132	CLGN	TRUE	TRUE
chr4	140392312	C	A	ENST00000325617	ENSG00000153132	CLGN	TRUE	TRUE
chr4	140392321	C	A	ENST00000325617	ENSG00000153132	CLGN	TRUE	TRUE
chr4	140392324	T	A	ENST00000325617	ENSG00000153132	CLGN	TRUE	TRUE
chr4	140392330	G	A	ENST00000325617	ENSG00000153132	CLGN	TRUE	TRUE
chr4	140392337	A	T	ENST00000325617	ENSG00000153132	CLGN	TRUE	TRUE
chr4	140392351	T	A	ENST00000325617	ENSG00000153132	CLGN	TRUE	TRUE
chr4	140392354	T	A	ENST00000325617	ENSG00000153132	CLGN
chr4	140392355	A	C	ENST00000325617	ENSG00000153132	CLGN	TRUE	TRUE
chr4	140392355	A	T	ENST00000325617	ENSG00000153132	CLGN	TRUE	TRUE
chr4	140392360	C	A	ENST00000325617	ENSG00000153132	CLGN	TRUE	TRUE
chr4	140392369	T	A	ENST00000325617	ENSG00000153132	CLGN	TRUE	TRUE
chr4	140392375	T	A	ENST00000325617	ENSG00000153132	CLGN	TRUE	TRUE
chr4	140392378	T	A	ENST00000325617	ENSG00000153132	CLGN	TRUE	TRUE
chr4	140392379	C	A	ENST00000325617	ENSG00000153132	CLGN	TRUE	FALSE
chr4	140392379	C	G	ENST00000325617	ENSG00000153132	CLGN	TRUE	FALSE
chr4	140392379	C	T	ENST00000325617	ENSG00000153132	CLGN	TRUE	FALSE
chr4	140392380	T	A	ENST00000325617	ENSG00000153132	CLGN	TRUE	FALSE
chr4	140392380	T	C	ENST00000325617	ENSG00000153132	CLGN	TRUE	FALSE
chr4	140392380	T	G	ENST00000325617	ENSG00000153132	CLGN	TRUE	FALSE
chr4	140392584	A	C	ENST00000325617	ENSG00000153132	CLGN	FALSE	FALSE
chr4	140392584	A	G	ENST00000325617	ENSG00000153132	CLGN	FALSE	FALSE
chr4	140392584	A	T	ENST00000325617	ENSG00000153132	CLGN	FALSE	FALSE
chr4	140392585	C	A	ENST00000325617	ENSG00000153132	CLGN	FALSE	FALSE
chr4	140392585	C	G	ENST00000325617	ENSG00000153132	CLGN	FALSE	FALSE
chr4	140392585	C	T	ENST00000325617	ENSG00000153132	CLGN	FALSE	FALSE
chr4	140392588	T	A	ENST00000325617	ENSG00000153132	CLGN	TRUE	TRUE
chr4	140392594	T	A	ENST00000325617	ENSG00000153132	CLGN	TRUE	TRUE
chr4	140392597	T	A	ENST00000325617	ENSG00000153132	CLGN	TRUE	TRUE
chr4	140392601	C	T	ENST00000325617	ENSG00000153132	CLGN	TRUE	TRUE
chr4	140392602	C	T	ENST00000325617	ENSG00000153132	CLGN	TRUE	TRUE
chr4	140392604	A	T	ENST00000325617	ENSG00000153132	CLGN	TRUE	TRUE
chr4	140392611	G	C	ENST00000325617	ENSG00000153132	CLGN	TRUE	TRUE
chr4	140392611	G	T	ENST00000325617	ENSG00000153132	CLGN	TRUE	TRUE
chr4	140392620	A	C	ENST00000325617	ENSG00000153132	CLGN	TRUE	TRUE
chr4	140392620	A	T	ENST00000325617	ENSG00000153132	CLGN	TRUE	TRUE
chr4	140392636	C	A	ENST00000325617	ENSG00000153132	CLGN	TRUE	TRUE
chr4	140392649	A	C	ENST00000325617	ENSG00000153132	CLGN	TRUE	TRUE
chr4	140392649	A	T	ENST00000325617	ENSG00000153132	CLGN	TRUE	TRUE
chr4	140392656	A	T	ENST00000325617	ENSG00000153132	CLGN	TRUE	TRUE
chr4	140392658	C	T	ENST00000325617	ENSG00000153132	CLGN	TRUE	TRUE
chr4	140392659	C	T	ENST00000325617	ENSG00000153132	CLGN	TRUE	TRUE
chr4	140392664	C	T	ENST00000325617	ENSG00000153132	CLGN	TRUE	TRUE
chr4	140392665	C	T	ENST00000325617	ENSG00000153132	CLGN	TRUE	TRUE
chr4	140392678	C	A	ENST00000325617	ENSG00000153132	CLGN	TRUE	TRUE
chr4	140392692	A	C	ENST00000325617	ENSG00000153132	CLGN	TRUE	TRUE
chr4	140392692	A	T	ENST00000325617	ENSG00000153132	CLGN	TRUE	TRUE
chr4	140392696	G	A	ENST00000325617	ENSG00000153132	CLGN	TRUE	TRUE
chr4	140392699	T	A	ENST00000325617	ENSG00000153132	CLGN	TRUE	TRUE
chr4	140392701	A	C	ENST00000325617	ENSG00000153132	CLGN	TRUE	TRUE
chr4	140392701	A	T	ENST00000325617	ENSG00000153132	CLGN	TRUE	TRUE
chr4	140392712	C	A	ENST00000325617	ENSG00000153132	CLGN	FALSE	FALSE
chr4	140392712	C	G	ENST00000325617	ENSG00000153132	CLGN	FALSE	FALSE
chr4	140392712	C	T	ENST00000325617	ENSG00000153132	CLGN	FALSE	FALSE
chr4	140392713	T	A	ENST00000325617	ENSG00000153132	CLGN	FALSE	FALSE
chr4	140392713	T	C	ENST00000325617	ENSG00000153132	CLGN	FALSE	FALSE
chr4	140392713	T	G	ENST00000325617	ENSG00000153132	CLGN	FALSE	FALSE
chr4	140393824	A	C	ENST00000325617	ENSG00000153132	CLGN	TRUE	FALSE
chr4	140393824	A	G	ENST00000325617	ENSG00000153132	CLGN	TRUE	FALSE
chr4	140393824	A	T	ENST00000325617	ENSG00000153132	CLGN	TRUE	FALSE
chr4	140393825	C	A	ENST00000325617	ENSG00000153132	CLGN	TRUE	FALSE
chr4	140393825	C	G	ENST00000325617	ENSG00000153132	CLGN	TRUE	FALSE
chr4	140393825	C	T	ENST00000325617	ENSG00000153132	CLGN	TRUE	FALSE
chr4	140393828	T	A	ENST00000325617	ENSG00000153132	CLGN	TRUE	TRUE
chr4	140393852	T	A	ENST00000325617	ENSG00000153132	CLGN	TRUE	TRUE
chr4	140393853	C	T	ENST00000325617	ENSG00000153132	CLGN	TRUE	TRUE
chr4	140393854	C	T	ENST00000325617	ENSG00000153132	CLGN	TRUE	TRUE
chr4	140393858	T	A	ENST00000325617	ENSG00000153132	CLGN	TRUE	TRUE
chr4	140393859	C	T	ENST00000325617	ENSG00000153132	CLGN	TRUE	TRUE
chr4	140393860	C	T	ENST00000325617	ENSG00000153132	CLGN	TRUE	TRUE
chr4	140393874	C	T	ENST00000325617	ENSG00000153132	CLGN	TRUE	TRUE
chr4	140393875	C	T	ENST00000325617	ENSG00000153132	CLGN	TRUE	TRUE
chr4	140393891	C	A	ENST00000325617	ENSG00000153132	CLGN	TRUE	TRUE
chr4	140393894	T	A	ENST00000325617	ENSG00000153132	CLGN	TRUE	TRUE
chr4	140393897	C	A	ENST00000325617	ENSG00000153132	CLGN	TRUE	TRUE
chr4	140393899	G	T	ENST00000325617	ENSG00000153132	CLGN	TRUE	TRUE
chr4	140393901	A	T	ENST00000325617	ENSG00000153132	CLGN	TRUE	TRUE
chr4	140393922	G	C	ENST00000325617	ENSG00000153132	CLGN	TRUE	TRUE
chr4	140393922	G	T	ENST00000325617	ENSG00000153132	CLGN	TRUE	TRUE
chr4	140393943	C	T	ENST00000325617	ENSG00000153132	CLGN	TRUE	TRUE
chr4	140393944	C	T	ENST00000325617	ENSG00000153132	CLGN	TRUE	TRUE
chr4	140393951	C	A	ENST00000325617	ENSG00000153132	CLGN	TRUE	TRUE
chr4	140393953	A	C	ENST00000325617	ENSG00000153132	CLGN	TRUE	TRUE
chr4	140393953	A	T	ENST00000325617	ENSG00000153132	CLGN	TRUE	TRUE
chr4	140393999	C	A	ENST00000325617	ENSG00000153132	CLGN	TRUE	TRUE
chr4	140394003	A	C	ENST00000325617	ENSG00000153132	CLGN	TRUE	TRUE
chr4	140394003	A	T	ENST00000325617	ENSG00000153132	CLGN	TRUE	TRUE
chr4	140394023	T	A	ENST00000325617	ENSG00000153132	CLGN	TRUE	TRUE
chr4	140394026	G	A	ENST00000325617	ENSG00000153132	CLGN	TRUE	TRUE
chr4	140394033	C	T	ENST00000325617	ENSG00000153132	CLGN	TRUE	TRUE
chr4	140394034	C	T	ENST00000325617	ENSG00000153132	CLGN	TRUE	TRUE
chr4	140394041	C	A	ENST00000325617	ENSG00000153132	CLGN	TRUE	TRUE
chr4	140394042	C	A	ENST00000325617	ENSG00000153132	CLGN	TRUE	FALSE
chr4	140394042	C	G	ENST00000325617	ENSG00000153132	CLGN	TRUE	FALSE
chr4	140394042	C	T	ENST00000325617	ENSG00000153132	CLGN	TRUE	FALSE
chr4	140394043	T	A	ENST00000325617	ENSG00000153132	CLGN	TRUE	FALSE
chr4	140394043	T	C	ENST00000325617	ENSG00000153132	CLGN	TRUE	FALSE
chr4	140394043	T	G	ENST00000325617	ENSG00000153132	CLGN	TRUE	FALSE
chr4	140395817	A	C	ENST00000325617	ENSG00000153132	CLGN	TRUE	FALSE
chr4	140395817	A	G	ENST00000325617	ENSG00000153132	CLGN	TRUE	FALSE
chr4	140395817	A	T	ENST00000325617	ENSG00000153132	CLGN	TRUE	FALSE
chr4	140395818	C	A	ENST00000325617	ENSG00000153132	CLGN	TRUE	FALSE
chr4	140395818	C	G	ENST00000325617	ENSG00000153132	CLGN	TRUE	FALSE
chr4	140395818	C	T	ENST00000325617	ENSG00000153132	CLGN	TRUE	FALSE
chr4	140395821	G	A	ENST00000325617	ENSG00000153132	CLGN	TRUE	TRUE
chr4	140395822	A	C	ENST00000325617	ENSG00000153132	CLGN	TRUE	TRUE
chr4	140395822	A	T	ENST00000325617	ENSG00000153132	CLGN	TRUE	TRUE
chr4	140395851	T	A	ENST00000325617	ENSG00000153132	CLGN	TRUE	TRUE
chr4	140395852	C	T	ENST00000325617	ENSG00000153132	CLGN	TRUE	TRUE
chr4	140395853	C	T	ENST00000325617	ENSG00000153132	CLGN	TRUE	TRUE
chr4	140395860	C	A	ENST00000325617	ENSG00000153132	CLGN	TRUE	TRUE
chr4	140395863	T	A	ENST00000325617	ENSG00000153132	CLGN	TRUE	TRUE
chr4	140395864	G	C	ENST00000325617	ENSG00000153132	CLGN	TRUE	TRUE
chr4	140395864	G	T	ENST00000325617	ENSG00000153132	CLGN	TRUE	TRUE
chr4	140395869	T	A	ENST00000325617	ENSG00000153132	CLGN	TRUE	TRUE
chr4	140395893	T	A	ENST00000325617	ENSG00000153132	CLGN	TRUE	TRUE
chr4	140395894	C	T	ENST00000325617	ENSG00000153132	CLGN	TRUE	TRUE
chr4	140395895	C	T	ENST00000325617	ENSG00000153132	CLGN	TRUE	TRUE
chr4	140395899	C	A	ENST00000325617	ENSG00000153132	CLGN	TRUE	TRUE
chr4	140395903	A	T	ENST00000325617	ENSG00000153132	CLGN	TRUE	TRUE
chr4	140395915	A	T	ENST00000325617	ENSG00000153132	CLGN	TRUE	TRUE
chr4	140395935	G	A	ENST00000325617	ENSG00000153132	CLGN	TRUE	TRUE
chr4	140395944	C	A	ENST00000325617	ENSG00000153132	CLGN	TRUE	TRUE
chr4	140395945	C	T	ENST00000325617	ENSG00000153132	CLGN	TRUE	TRUE
chr4	140395946	C	T	ENST00000325617	ENSG00000153132	CLGN	TRUE	TRUE
chr4	140395950	C	A	ENST00000325617	ENSG00000153132	CLGN	TRUE	TRUE
chr4	140395953	C	A	ENST00000325617	ENSG00000153132	CLGN	TRUE	TRUE
chr4	140395965	C	A	ENST00000325617	ENSG00000153132	CLGN	TRUE	TRUE
chr4	140395969	C	T	ENST00000325617	ENSG00000153132	CLGN	TRUE	TRUE
chr4	140395970	C	A	ENST00000325617	ENSG00000153132	CLGN	TRUE	FALSE
chr4	140395970	C	G	ENST00000325617	ENSG00000153132	CLGN	TRUE	FALSE
chr4	140395970	C	T	ENST00000325617	ENSG00000153132	CLGN	TRUE	FALSE
chr4	140395971	T	A	ENST00000325617	ENSG00000153132	CLGN	TRUE	FALSE
chr4	140395971	T	C	ENST00000325617	ENSG00000153132	CLGN	TRUE	FALSE
chr4	140395971	T	G	ENST00000325617	ENSG00000153132	CLGN	TRUE	FALSE
chr4	140396090	A	C	ENST00000325617	ENSG00000153132	CLGN	TRUE	FALSE
chr4	140396090	A	G	ENST00000325617	ENSG00000153132	CLGN	TRUE	FALSE
chr4	140396090	A	T	ENST00000325617	ENSG00000153132	CLGN	TRUE	FALSE
chr4	140396091	C	A	ENST00000325617	ENSG00000153132	CLGN	TRUE	FALSE
chr4	140396091	C	G	ENST00000325617	ENSG00000153132	CLGN	TRUE	TRUE
chr4	140396091	C	T	ENST00000325617	ENSG00000153132	CLGN	TRUE	FALSE
chr4	140396092	C	T	ENST00000325617	ENSG00000153132	CLGN	TRUE	TRUE
chr4	140396105	T	A	ENST00000325617	ENSG00000153132	CLGN	TRUE	TRUE
chr4	140396108	C	A	ENST00000325617	ENSG00000153132	CLGN	TRUE	TRUE
chr4	140396132	T	A	ENST00000325617	ENSG00000153132	CLGN	TRUE	TRUE
chr4	140396138	C	A	ENST00000325617	ENSG00000153132	CLGN	TRUE	TRUE
chr4	140396148	C	T	ENST00000325617	ENSG00000153132	CLGN	TRUE	TRUE
chr4	140396149	C	T	ENST00000325617	ENSG00000153132	CLGN	TRUE	TRUE
chr4	140396162	T	A	ENST00000325617	ENSG00000153132	CLGN	TRUE	TRUE
chr4	140396173	G	C	ENST00000325617	ENSG00000153132	CLGN	TRUE	TRUE
chr4	140396173	G	T	ENST00000325617	ENSG00000153132	CLGN	TRUE	TRUE
chr4	140396180	C	A	ENST00000325617	ENSG00000153132	CLGN	TRUE	TRUE
chr4	140396186	G	A	ENST00000325617	ENSG00000153132	CLGN	TRUE	TRUE
chr4	140396195	C	A	ENST00000325617	ENSG00000153132	CLGN	TRUE	TRUE
chr4	140396201	C	A	ENST00000325617	ENSG00000153132	CLGN	TRUE	TRUE
chr4	140396205	C	T	ENST00000325617	ENSG00000153132	CLGN	TRUE	TRUE
chr4	140396206	C	A	ENST00000325617	ENSG00000153132	CLGN	TRUE	FALSE
chr4	140396206	C	G	ENST00000325617	ENSG00000153132	CLGN	TRUE	FALSE
chr4	140396206	C	T	ENST00000325617	ENSG00000153132	CLGN	TRUE	FALSE
chr4	140396207	T	A	ENST00000325617	ENSG00000153132	CLGN	TRUE	FALSE
chr4	140396207	T	C	ENST00000325617	ENSG00000153132	CLGN	TRUE	FALSE
chr4	140396207	T	G	ENST00000325617	ENSG00000153132	CLGN	TRUE	FALSE
chr4	140398849	A	C	ENST00000325617	ENSG00000153132	CLGN	TRUE	TRUE
chr4	140398849	A	G	ENST00000325617	ENSG00000153132	CLGN	TRUE	FALSE
chr4	140398849	A	T	ENST00000325617	ENSG00000153132	CLGN	TRUE	TRUE
chr4	140398850	C	A	ENST00000325617	ENSG00000153132	CLGN	TRUE	TRUE
chr4	140398850	C	G	ENST00000325617	ENSG00000153132	CLGN	TRUE	TRUE
chr4	140398850	C	T	ENST00000325617	ENSG00000153132	CLGN	TRUE	TRUE
chr4	140398851	C	T	ENST00000325617	ENSG00000153132	CLGN	TRUE	TRUE
chr4	140398858	C	A	ENST00000325617	ENSG00000153132	CLGN	TRUE	TRUE
chr4	140398864	T	A	ENST00000325617	ENSG00000153132	CLGN	TRUE	TRUE
chr4	140398888	T	A	ENST00000325617	ENSG00000153132	CLGN	TRUE	TRUE
chr4	140398894	T	A	ENST00000325617	ENSG00000153132	CLGN	TRUE	TRUE
chr4	140398897	C	A	ENST00000325617	ENSG00000153132	CLGN	TRUE	TRUE
chr4	140398901	C	T	ENST00000325617	ENSG00000153132	CLGN	TRUE	TRUE
chr4	140398902	C	T	ENST00000325617	ENSG00000153132	CLGN	TRUE	TRUE
chr4	140398906	C	A	ENST00000325617	ENSG00000153132	CLGN	TRUE	TRUE
chr4	140398909	C	A	ENST00000325617	ENSG00000153132	CLGN	TRUE	TRUE
chr4	140398915	T	A	ENST00000325617	ENSG00000153132	CLGN	TRUE	TRUE
chr4	140398918	T	A	ENST00000325617	ENSG00000153132	CLGN	TRUE	TRUE
chr4	140398933	C	A	ENST00000325617	ENSG00000153132	CLGN	TRUE	TRUE
chr4	140398939	C	A	ENST00000325617	ENSG00000153132	CLGN	TRUE	TRUE
chr4	140398942	T	A	ENST00000325617	ENSG00000153132	CLGN	TRUE	TRUE
chr4	140398951	T	A	ENST00000325617	ENSG00000153132	CLGN	TRUE	TRUE
chr4	140398972	C	A	ENST00000325617	ENSG00000153132	CLGN	TRUE	TRUE
chr4	140398984	C	A	ENST00000325617	ENSG00000153132	CLGN	TRUE	TRUE
chr4	140398987	T	A	ENST00000325617	ENSG00000153132	CLGN	TRUE	TRUE
chr4	140399002	G	A	ENST00000325617	ENSG00000153132	CLGN	TRUE	TRUE
chr4	140399010	A	C	ENST00000325617	ENSG00000153132	CLGN	TRUE	TRUE
chr4	140399010	A	T	ENST00000325617	ENSG00000153132	CLGN	TRUE	TRUE
chr4	140399017	C	A	ENST00000325617	ENSG00000153132	CLGN	TRUE	TRUE
chr4	140399041	C	A	ENST00000325617	ENSG00000153132	CLGN	TRUE	FALSE
chr4	140399041	C	G	ENST00000325617	ENSG00000153132	CLGN	TRUE	FALSE
chr4	140399041	C	T	ENST00000325617	ENSG00000153132	CLGN	TRUE	FALSE
chr4	140399042	T	A	ENST00000325617	ENSG00000153132	CLGN	TRUE	FALSE
chr4	140399042	T	C	ENST00000325617	ENSG00000153132	CLGN	TRUE	FALSE
chr4	140399042	T	G	ENST00000325617	ENSG00000153132	CLGN	TRUE	FALSE
chr4	140400355	A	C	ENST00000325617	ENSG00000153132	CLGN	TRUE	FALSE
chr4	140400355	A	G	ENST00000325617	ENSG00000153132	CLGN	TRUE	FALSE
chr4	140400355	A	T	ENST00000325617	ENSG00000153132	CLGN	TRUE	FALSE
chr4	140400356	C	A	ENST00000325617	ENSG00000153132	CLGN	TRUE	FALSE
chr4	140400356	C	G	ENST00000325617	ENSG00000153132	CLGN	TRUE	FALSE
chr4	140400356	C	T	ENST00000325617	ENSG00000153132	CLGN	TRUE	FALSE
chr4	140400364	A	C	ENST00000325617	ENSG00000153132	CLGN	TRUE	TRUE
chr4	140400364	A	T	ENST00000325617	ENSG00000153132	CLGN	TRUE	TRUE
chr4	140400378	T	A	ENST00000325617	ENSG00000153132	CLGN	TRUE	TRUE
chr4	140400396	T	A	ENST00000325617	ENSG00000153132	CLGN	TRUE	TRUE
chr4	140400399	T	A	ENST00000325617	ENSG00000153132	CLGN	TRUE	TRUE
chr4	140400420	T	A	ENST00000325617	ENSG00000153132	CLGN	TRUE	TRUE
chr4	140400429	T	A	ENST00000325617	ENSG00000153132	CLGN	TRUE	TRUE
chr4	140400432	C	A	ENST00000325617	ENSG00000153132	CLGN	TRUE	TRUE
chr4	140400435	C	A	ENST00000325617	ENSG00000153132	CLGN	TRUE	TRUE
chr4	140400444	C	A	ENST00000325617	ENSG00000153132	CLGN	TRUE	TRUE
chr4	140400450	T	A	ENST00000325617	ENSG00000153132	CLGN	TRUE	TRUE
chr4	140400459	T	A	ENST00000325617	ENSG00000153132	CLGN	TRUE	TRUE
chr4	140400465	T	A	ENST00000325617	ENSG00000153132	CLGN	TRUE	TRUE
chr4	140400483	T	A	ENST00000325617	ENSG00000153132	CLGN	TRUE	TRUE
chr4	140400484	A	C	ENST00000325617	ENSG00000153132	CLGN	TRUE	TRUE
chr4	140400484	A	T	ENST00000325617	ENSG00000153132	CLGN	TRUE	TRUE
chr4	140400492	C	A	ENST00000325617	ENSG00000153132	CLGN	TRUE	TRUE
chr4	140400495	C	A	ENST00000325617	ENSG00000153132	CLGN	TRUE	TRUE
chr4	140400496	A	T	ENST00000325617	ENSG00000153132	CLGN	TRUE	TRUE
chr4	140400501	T	A	ENST00000325617	ENSG00000153132	CLGN	TRUE	TRUE
chr4	140400510	C	A	ENST00000325617	ENSG00000153132	CLGN	TRUE	TRUE
chr4	140400523	A	C	ENST00000325617	ENSG00000153132	CLGN	TRUE	TRUE
chr4	140400523	A	T	ENST00000325617	ENSG00000153132	CLGN	TRUE	TRUE
chr4	140400534	T	A	ENST00000325617	ENSG00000153132	CLGN	TRUE	TRUE
chr4	140400538	A	C	ENST00000325617	ENSG00000153132	CLGN	TRUE	TRUE
chr4	140400538	A	T	ENST00000325617	ENSG00000153132	CLGN	TRUE	TRUE
chr4	140400549	C	A	ENST00000325617	ENSG00000153132	CLGN	TRUE	TRUE
chr4	140400550	C	A	ENST00000325617	ENSG00000153132	CLGN	TRUE	FALSE
chr4	140400550	C	G	ENST00000325617	ENSG00000153132	CLGN	TRUE	FALSE
chr4	140400550	C	T	ENST00000325617	ENSG00000153132	CLGN	TRUE	FALSE
chr4	140400551	T	A	ENST00000325617	ENSG00000153132	CLGN	TRUE	FALSE
chr4	140400551	T	C	ENST00000325617	ENSG00000153132	CLGN	TRUE	FALSE
chr4	140400551	T	G	ENST00000325617	ENSG00000153132	CLGN	TRUE	FALSE
chr4	140401983	A	C	ENST00000325617	ENSG00000153132	CLGN	TRUE	FALSE
chr4	140401983	A	G	ENST00000325617	ENSG00000153132	CLGN	TRUE	FALSE
chr4	140401983	A	T	ENST00000325617	ENSG00000153132	CLGN	TRUE	FALSE
chr4	140401984	C	A	ENST00000325617	ENSG00000153132	CLGN	TRUE	FALSE
chr4	140401984	C	G	ENST00000325617	ENSG00000153132	CLGN	TRUE	FALSE
chr4	140401984	C	T	ENST00000325617	ENSG00000153132	CLGN	TRUE	FALSE
chr4	140401992	A	T	ENST00000325617	ENSG00000153132	CLGN	TRUE	TRUE
chr4	140402017	T	A	ENST00000325617	ENSG00000153132	CLGN	TRUE	TRUE
chr4	140402021	G	C	ENST00000325617	ENSG00000153132	CLGN	TRUE	TRUE
chr4	140402021	G	T	ENST00000325617	ENSG00000153132	CLGN	TRUE	TRUE
chr4	140402032	C	A	ENST00000325617	ENSG00000153132	CLGN	TRUE	TRUE
chr4	140402033	A	T	ENST00000325617	ENSG00000153132	CLGN	TRUE	TRUE
chr4	140402050	G	A	ENST00000325617	ENSG00000153132	CLGN	TRUE	TRUE
chr4	140402062	C	A	ENST00000325617	ENSG00000153132	CLGN	TRUE	TRUE
chr4	140402063	A	C	ENST00000325617	ENSG00000153132	CLGN	TRUE	TRUE
chr4	140402063	A	T	ENST00000325617	ENSG00000153132	CLGN	TRUE	TRUE
chr4	140402067	C	A	ENST00000325617	ENSG00000153132	CLGN	TRUE	FALSE
chr4	140402067	C	G	ENST00000325617	ENSG00000153132	CLGN	TRUE	FALSE
chr4	140402067	C	T	ENST00000325617	ENSG00000153132	CLGN	TRUE	FALSE
chr4	140402068	T	A	ENST00000325617	ENSG00000153132	CLGN	TRUE	FALSE
chr4	140402068	T	C	ENST00000325617	ENSG00000153132	CLGN	TRUE	FALSE
chr4	140402068	T	G	ENST00000325617	ENSG00000153132	CLGN	TRUE	FALSE
chr4	140405940	A	C	ENST00000325617	ENSG00000153132	CLGN	TRUE	FALSE
chr4	140405940	A	G	ENST00000325617	ENSG00000153132	CLGN	TRUE	FALSE
chr4	140405940	A	T	ENST00000325617	ENSG00000153132	CLGN	TRUE	FALSE
chr4	140405941	C	A	ENST00000325617	ENSG00000153132	CLGN	TRUE	FALSE
chr4	140405941	C	G	ENST00000325617	ENSG00000153132	CLGN	TRUE	FALSE
chr4	140405941	C	T	ENST00000325617	ENSG00000153132	CLGN	TRUE	FALSE
chr4	140405943	G	A	ENST00000325617	ENSG00000153132	CLGN	TRUE	TRUE
chr4	140405951	A	T	ENST00000325617	ENSG00000153132	CLGN	TRUE	TRUE
chr4	140405958	T	A	ENST00000325617	ENSG00000153132	CLGN	TRUE	TRUE
chr4	140405979	T	A	ENST00000325617	ENSG00000153132	CLGN	TRUE	TRUE
chr4	140405984	A	C	ENST00000325617	ENSG00000153132	CLGN	TRUE	TRUE
chr4	140405984	A	T	ENST00000325617	ENSG00000153132	CLGN	TRUE	TRUE
chr4	140406009	T	A	ENST00000325617	ENSG00000153132	CLGN	TRUE	TRUE
chr4	140406015	T	A	ENST00000325617	ENSG00000153132	CLGN	TRUE	TRUE
chr4	140406021	T	A	ENST00000325617	ENSG00000153132	CLGN	TRUE	TRUE
chr4	140406023	A	C	ENST00000325617	ENSG00000153132	CLGN	TRUE	TRUE
chr4	140406023	A	T	ENST00000325617	ENSG00000153132	CLGN	TRUE	TRUE
chr4	140406033	C	A	ENST00000325617	ENSG00000153132	CLGN	TRUE	TRUE
chr4	140406036	T	A	ENST00000325617	ENSG00000153132	CLGN	TRUE	TRUE
chr4	140406051	G	A	ENST00000325617	ENSG00000153132	CLGN	TRUE	TRUE
chr4	140406057	C	A	ENST00000325617	ENSG00000153132	CLGN	TRUE	TRUE
chr4	140406060	T	A	ENST00000325617	ENSG00000153132	CLGN	TRUE	TRUE
chr4	140406062	A	T	ENST00000325617	ENSG00000153132	CLGN	TRUE	TRUE
chr4	140406066	C	A	ENST00000325617	ENSG00000153132	CLGN	TRUE	TRUE
chr4	140406069	C	A	ENST00000325617	ENSG00000153132	CLGN	TRUE	TRUE
chr4	140406075	C	A	ENST00000325617	ENSG00000153132	CLGN	TRUE	TRUE
chr4	140406076	C	T	ENST00000325617	ENSG00000153132	CLGN	TRUE	TRUE
chr4	140406077	C	T	ENST00000325617	ENSG00000153132	CLGN	TRUE	TRUE
chr4	140406081	T	A	ENST00000325617	ENSG00000153132	CLGN	TRUE	TRUE
chr4	140406084	C	A	ENST00000325617	ENSG00000153132	CLGN	TRUE	FALSE
chr4	140406084	C	G	ENST00000325617	ENSG00000153132	CLGN	TRUE	FALSE
chr4	140406084	C	T	ENST00000325617	ENSG00000153132	CLGN	TRUE	FALSE
chr4	140406085	T	A	ENST00000325617	ENSG00000153132	CLGN	TRUE	FALSE
chr4	140406085	T	C	ENST00000325617	ENSG00000153132	CLGN	TRUE	FALSE
chr4	140406085	T	G	ENST00000325617	ENSG00000153132	CLGN	TRUE	FALSE
chr4	140409835	A	C	ENST00000325617	ENSG00000153132	CLGN	TRUE	FALSE
chr4	140409835	A	G	ENST00000325617	ENSG00000153132	CLGN	TRUE	FALSE
chr4	140409835	A	T	ENST00000325617	ENSG00000153132	CLGN	TRUE	FALSE
chr4	140409836	C	A	ENST00000325617	ENSG00000153132	CLGN	TRUE	FALSE
chr4	140409836	C	G	ENST00000325617	ENSG00000153132	CLGN	TRUE	FALSE
chr4	140409836	C	T	ENST00000325617	ENSG00000153132	CLGN	TRUE	FALSE
chr4	140409837	C	A	ENST00000325617	ENSG00000153132	CLGN	TRUE	TRUE
chr4	140409841	G	C	ENST00000325617	ENSG00000153132	CLGN	TRUE	TRUE
chr4	140409841	G	T	ENST00000325617	ENSG00000153132	CLGN	TRUE	TRUE
chr4	140409848	G	C	ENST00000325617	ENSG00000153132	CLGN	TRUE	TRUE
chr4	140409848	G	T	ENST00000325617	ENSG00000153132	CLGN	TRUE	TRUE
chr4	140409855	C	A	ENST00000325617	ENSG00000153132	CLGN	TRUE	TRUE
chr4	140409858	C	A	ENST00000325617	ENSG00000153132	CLGN	TRUE	TRUE
chr4	140409873	T	A	ENST00000325617	ENSG00000153132	CLGN	TRUE	TRUE
chr4	140409876	T	A	ENST00000325617	ENSG00000153132	CLGN	TRUE	TRUE
chr4	140409882	T	A	ENST00000325617	ENSG00000153132	CLGN	TRUE	TRUE
chr4	140409884	G	C	ENST00000325617	ENSG00000153132	CLGN	TRUE	TRUE
chr4	140409884	G	T	ENST00000325617	ENSG00000153132	CLGN	TRUE	TRUE
chr4	140409887	A	C	ENST00000325617	ENSG00000153132	CLGN	TRUE	TRUE
chr4	140409887	A	T	ENST00000325617	ENSG00000153132	CLGN	TRUE	TRUE
chr4	140409892	C	T	ENST00000325617	ENSG00000153132	CLGN	TRUE	TRUE
chr4	140409893	C	T	ENST00000325617	ENSG00000153132	CLGN	TRUE	TRUE
chr4	140409896	C	A	ENST00000325617	ENSG00000153132	CLGN	TRUE	FALSE
chr4	140409896	C	G	ENST00000325617	ENSG00000153132	CLGN	TRUE	FALSE
chr4	140409896	C	T	ENST00000325617	ENSG00000153132	CLGN	TRUE	FALSE
chr4	140409897	T	A	ENST00000325617	ENSG00000153132	CLGN	TRUE	FALSE
chr4	140409897	T	C	ENST00000325617	ENSG00000153132	CLGN	TRUE	FALSE
chr4	140409897	T	G	ENST00000325617	ENSG00000153132	CLGN	TRUE	FALSE
chr4	140410551	A	C	ENST00000325617	ENSG00000153132	CLGN	TRUE	FALSE
chr4	140410551	A	G	ENST00000325617	ENSG00000153132	CLGN	TRUE	FALSE
chr4	140410551	A	T	ENST00000325617	ENSG00000153132	CLGN	TRUE	FALSE
chr4	140410552	C	A	ENST00000325617	ENSG00000153132	CLGN	TRUE	FALSE
chr4	140410552	C	G	ENST00000325617	ENSG00000153132	CLGN	TRUE	FALSE
chr4	140410552	C	T	ENST00000325617	ENSG00000153132	CLGN	TRUE	FALSE
chr4	140410554	C	A	ENST00000325617	ENSG00000153132	CLGN	TRUE	TRUE
chr4	140410559	A	T	ENST00000325617	ENSG00000153132	CLGN	TRUE	TRUE
chr4	140410566	C	A	ENST00000325617	ENSG00000153132	CLGN	TRUE	TRUE
chr4	140410581	C	A	ENST00000325617	ENSG00000153132	CLGN	TRUE	TRUE
chr4	140410588	A	C	ENST00000325617	ENSG00000153132	CLGN	TRUE	TRUE
chr4	140410588	A	T	ENST00000325617	ENSG00000153132	CLGN	TRUE	TRUE
chr4	140410596	C	A	ENST00000325617	ENSG00000153132	CLGN	TRUE	TRUE
chr4	140410599	C	A	ENST00000325617	ENSG00000153132	CLGN	TRUE	TRUE
chr4	140410608	G	A	ENST00000325617	ENSG00000153132	CLGN	TRUE	TRUE
chr4	140410617	T	A	ENST00000325617	ENSG00000153132	CLGN	TRUE	TRUE
chr4	140410618	A	C	ENST00000325617	ENSG00000153132	CLGN	TRUE	TRUE
chr4	140410618	A	T	ENST00000325617	ENSG00000153132	CLGN	TRUE	TRUE
chr4	140410623	T	A	ENST00000325617	ENSG00000153132	CLGN	TRUE	TRUE
chr4	140410627	C	A	ENST00000325617	ENSG00000153132	CLGN	TRUE	FALSE
chr4	140410627	C	G	ENST00000325617	ENSG00000153132	CLGN	TRUE	FALSE
chr4	140410627	C	T	ENST00000325617	ENSG00000153132	CLGN	TRUE	FALSE
chr4	140410628	T	A	ENST00000325617	ENSG00000153132	CLGN	TRUE	FALSE
chr4	140410628	T	C	ENST00000325617	ENSG00000153132	CLGN	TRUE	FALSE
chr4	140410628	T	G	ENST00000325617	ENSG00000153132	CLGN	TRUE	FALSE
chr4	140412933	A	C	ENST00000325617	ENSG00000153132	CLGN	TRUE	FALSE
chr4	140412933	A	G	ENST00000325617	ENSG00000153132	CLGN	TRUE	FALSE
chr4	140412933	A	T	ENST00000325617	ENSG00000153132	CLGN	TRUE	FALSE
chr4	140412934	C	A	ENST00000325617	ENSG00000153132	CLGN	TRUE	FALSE
chr4	140412934	C	G	ENST00000325617	ENSG00000153132	CLGN	TRUE	FALSE
chr4	140412934	C	T	ENST00000325617	ENSG00000153132	CLGN	TRUE	FALSE
chr4	140412937	C	A	ENST00000325617	ENSG00000153132	CLGN	TRUE	TRUE
chr4	140412939	G	C	ENST00000325617	ENSG00000153132	CLGN	TRUE	TRUE
chr4	140412939	G	T	ENST00000325617	ENSG00000153132	CLGN	TRUE	TRUE
chr4	140412949	C	A	ENST00000325617	ENSG00000153132	CLGN	TRUE	TRUE
chr4	140412955	C	A	ENST00000325617	ENSG00000153132	CLGN	TRUE	TRUE
chr4	140412970	C	A	ENST00000325617	ENSG00000153132	CLGN	TRUE	TRUE
chr4	140412973	C	A	ENST00000325617	ENSG00000153132	CLGN	TRUE	TRUE
chr4	140412975	G	C	ENST00000325617	ENSG00000153132	CLGN	TRUE	TRUE
chr4	140412975	G	T	ENST00000325617	ENSG00000153132	CLGN	TRUE	TRUE
chr4	140412982	C	A	ENST00000325617	ENSG00000153132	CLGN	TRUE	TRUE
chr4	140412985	C	A	ENST00000325617	ENSG00000153132	CLGN	TRUE	TRUE
chr4	140412994	C	A	ENST00000325617	ENSG00000153132	CLGN	TRUE	TRUE
chr4	140413000	C	A	ENST00000325617	ENSG00000153132	CLGN	TRUE	TRUE
chr4	140413021	C	A	ENST00000325617	ENSG00000153132	CLGN	TRUE	FALSE
chr4	140413032	G	C	ENST00000325617	ENSG00000153132	CLGN	FALSE	FALSE
chr4	140413032	G	T	ENST00000325617	ENSG00000153132	CLGN	FALSE	FALSE
chr4	140413050	A	T	ENST00000325617	ENSG00000153132	CLGN	FALSE	FALSE
chr4	140413052	A	T	ENST00000325617	ENSG00000153132	CLGN	FALSE	FALSE
chr4	140413058	C	T	ENST00000325617	ENSG00000153132	CLGN	FALSE	FALSE
chr4	140413059	C	T	ENST00000325617	ENSG00000153132	CLGN	FALSE	FALSE
chr4	140413069	G	A	ENST00000325617	ENSG00000153132	CLGN	FALSE	FALSE
chr4	140413088	C	A	ENST00000325617	ENSG00000153132	CLGN	TRUE	FALSE
chr4	140413088	C	G	ENST00000325617	ENSG00000153132	CLGN	TRUE	FALSE
chr4	140413088	C	T	ENST00000325617	ENSG00000153132	CLGN	TRUE	FALSE
chr4	140413089	T	A	ENST00000325617	ENSG00000153132	CLGN	TRUE	FALSE
chr4	140413089	T	C	ENST00000325617	ENSG00000153132	CLGN	TRUE	FALSE
chr4	140413089	T	G	ENST00000325617	ENSG00000153132	CLGN	TRUE	FALSE
chr4	140427535	A	C	ENST00000325617	ENSG00000153132	CLGN	TRUE	FALSE
chr4	140427535	A	G	ENST00000325617	ENSG00000153132	CLGN	TRUE	FALSE
chr4	140427535	A	T	ENST00000325617	ENSG00000153132	CLGN	TRUE	FALSE
chr4	140427536	C	A	ENST00000325617	ENSG00000153132	CLGN	TRUE	FALSE
chr4	140427536	C	G	ENST00000325617	ENSG00000153132	CLGN	TRUE	FALSE
chr4	140427536	C	T	ENST00000325617	ENSG00000153132	CLGN	TRUE	FALSE
chr4	140443444	T	A	ENST00000511113	ENSG00000205301	MGAT4D
chr4	140443445	C	A	ENST00000511113	ENSG00000205301	MGAT4D	TRUE	FALSE
chr4	140443445	C	G	ENST00000511113	ENSG00000205301	MGAT4D	TRUE	FALSE
chr4	140443445	C	T	ENST00000511113	ENSG00000205301	MGAT4D	TRUE	FALSE
chr4	140443446	T	A	ENST00000511113	ENSG00000205301	MGAT4D	TRUE	FALSE
chr4	140443446	T	C	ENST00000511113	ENSG00000205301	MGAT4D	TRUE	FALSE
chr4	140443446	T	G	ENST00000511113	ENSG00000205301	MGAT4D	TRUE	FALSE
chr4	140451408	A	C	ENST00000511113	ENSG00000205301	MGAT4D	FALSE	FALSE
chr4	140451408	A	G	ENST00000511113	ENSG00000205301	MGAT4D	FALSE	FALSE
chr4	140451408	A	T	ENST00000511113	ENSG00000205301	MGAT4D	FALSE	FALSE
chr4	140451409	C	A	ENST00000511113	ENSG00000205301	MGAT4D	FALSE	FALSE
chr4	140451409	C	G	ENST00000511113	ENSG00000205301	MGAT4D	FALSE	FALSE
chr4	140451409	C	T	ENST00000511113	ENSG00000205301	MGAT4D	FALSE	FALSE
chr4	140451412	T	A	ENST00000511113	ENSG00000205301	MGAT4D
chr4	140451415	C	A	ENST00000511113	ENSG00000205301	MGAT4D
chr4	140451416	A	C	ENST00000511113	ENSG00000205301	MGAT4D
chr4	140451416	A	T	ENST00000511113	ENSG00000205301	MGAT4D
chr4	140451421	G	A	ENST00000511113	ENSG00000205301	MGAT4D
chr4	140451424	C	A	ENST00000511113	ENSG00000205301	MGAT4D
chr4	140451427	T	A	ENST00000511113	ENSG00000205301	MGAT4D
chr4	140451430	T	A	ENST00000511113	ENSG00000205301	MGAT4D
chr4	140451438	G	C	ENST00000511113	ENSG00000205301	MGAT4D
chr4	140451438	G	T	ENST00000511113	ENSG00000205301	MGAT4D
chr4	140451441	G	C	ENST00000511113	ENSG00000205301	MGAT4D
chr4	140451441	G	T	ENST00000511113	ENSG00000205301	MGAT4D
chr4	140451460	G	A	ENST00000511113	ENSG00000205301	MGAT4D
chr4	140451475	T	A	ENST00000511113	ENSG00000205301	MGAT4D
chr4	140451476	A	C	ENST00000511113	ENSG00000205301	MGAT4D
chr4	140451476	A	T	ENST00000511113	ENSG00000205301	MGAT4D
chr4	140451481	G	A	ENST00000511113	ENSG00000205301	MGAT4D
chr4	140451493	G	A	ENST00000511113	ENSG00000205301	MGAT4D
chr4	140451496	T	A	ENST00000511113	ENSG00000205301	MGAT4D
chr4	140451499	T	A	ENST00000511113	ENSG00000205301	MGAT4D
chr4	140451502	G	A	ENST00000511113	ENSG00000205301	MGAT4D
chr4	140451505	T	A	ENST00000511113	ENSG00000205301	MGAT4D
chr4	140451509	A	T	ENST00000511113	ENSG00000205301	MGAT4D
chr4	140451517	T	A	ENST00000511113	ENSG00000205301	MGAT4D
chr4	140451518	C	A	ENST00000511113	ENSG00000205301	MGAT4D	FALSE	FALSE
chr4	140451518	C	G	ENST00000511113	ENSG00000205301	MGAT4D	TRUE	FALSE
chr4	140451518	C	T	ENST00000511113	ENSG00000205301	MGAT4D	FALSE	FALSE
chr4	140451519	T	A	ENST00000511113	ENSG00000205301	MGAT4D	FALSE	FALSE
chr4	140451519	T	C	ENST00000511113	ENSG00000205301	MGAT4D	FALSE	FALSE
chr4	140451519	T	G	ENST00000511113	ENSG00000205301	MGAT4D	FALSE	FALSE
chr4	140456587	A	C	ENST00000511113	ENSG00000205301	MGAT4D	TRUE	FALSE
chr4	140456587	A	G	ENST00000511113	ENSG00000205301	MGAT4D	TRUE	FALSE
chr4	140456587	A	T	ENST00000511113	ENSG00000205301	MGAT4D	TRUE	FALSE
chr4	140456588	C	A	ENST00000511113	ENSG00000205301	MGAT4D	TRUE	FALSE
chr4	140456588	C	G	ENST00000511113	ENSG00000205301	MGAT4D	TRUE	FALSE
chr4	140456588	C	T	ENST00000511113	ENSG00000205301	MGAT4D	TRUE	FALSE
chr4	140456597	C	A	ENST00000511113	ENSG00000205301	MGAT4D
chr4	140456600	C	A	ENST00000511113	ENSG00000205301	MGAT4D
chr4	140456607	A	T	ENST00000511113	ENSG00000205301	MGAT4D
chr4	140456615	T	A	ENST00000511113	ENSG00000205301	MGAT4D
chr4	140456621	G	A	ENST00000511113	ENSG00000205301	MGAT4D
chr4	140456635	A	T	ENST00000511113	ENSG00000205301	MGAT4D
chr4	140456640	C	T	ENST00000511113	ENSG00000205301	MGAT4D
chr4	140456641	C	T	ENST00000511113	ENSG00000205301	MGAT4D
chr4	140456654	T	A	ENST00000511113	ENSG00000205301	MGAT4D
chr4	140456657	C	A	ENST00000511113	ENSG00000205301	MGAT4D
chr4	140456660	T	A	ENST00000511113	ENSG00000205301	MGAT4D
chr4	140456661	G	C	ENST00000511113	ENSG00000205301	MGAT4D
chr4	140456661	G	T	ENST00000511113	ENSG00000205301	MGAT4D
chr4	140456671	A	C	ENST00000511113	ENSG00000205301	MGAT4D
chr4	140456671	A	T	ENST00000511113	ENSG00000205301	MGAT4D
chr4	140456695	A	C	ENST00000511113	ENSG00000205301	MGAT4D
chr4	140456695	A	T	ENST00000511113	ENSG00000205301	MGAT4D
chr4	140456702	C	A	ENST00000511113	ENSG00000205301	MGAT4D
chr4	140456708	T	A	ENST00000511113	ENSG00000205301	MGAT4D
chr4	140456717	T	A	ENST00000511113	ENSG00000205301	MGAT4D
chr4	140456720	C	A	ENST00000511113	ENSG00000205301	MGAT4D	TRUE	FALSE
chr4	140456720	C	G	ENST00000511113	ENSG00000205301	MGAT4D	TRUE	FALSE
chr4	140456720	C	T	ENST00000511113	ENSG00000205301	MGAT4D	TRUE	FALSE
chr4	140456721	T	A	ENST00000511113	ENSG00000205301	MGAT4D	TRUE	FALSE
chr4	140456721	T	C	ENST00000511113	ENSG00000205301	MGAT4D	TRUE	FALSE
chr4	140456721	T	G	ENST00000511113	ENSG00000205301	MGAT4D	TRUE	FALSE
chr4	140459510	A	C	ENST00000511113	ENSG00000205301	MGAT4D	FALSE	FALSE
chr4	140459510	A	G	ENST00000511113	ENSG00000205301	MGAT4D	FALSE	FALSE
chr4	140459510	A	T	ENST00000511113	ENSG00000205301	MGAT4D	FALSE	FALSE
chr4	140459511	C	A	ENST00000511113	ENSG00000205301	MGAT4D	FALSE	FALSE
chr4	140459511	C	G	ENST00000511113	ENSG00000205301	MGAT4D	FALSE	FALSE
chr4	140459511	C	T	ENST00000511113	ENSG00000205301	MGAT4D	FALSE	FALSE
chr4	140459512	C	A	ENST00000511113	ENSG00000205301	MGAT4D
chr4	140459521	C	A	ENST00000511113	ENSG00000205301	MGAT4D
chr4	140459529	G	C	ENST00000511113	ENSG00000205301	MGAT4D
chr4	140459529	G	T	ENST00000511113	ENSG00000205301	MGAT4D
chr4	140459536	C	A	ENST00000511113	ENSG00000205301	MGAT4D
chr4	140459546	C	T	ENST00000511113	ENSG00000205301	MGAT4D
chr4	140459547	C	T	ENST00000511113	ENSG00000205301	MGAT4D
chr4	140459556	G	C	ENST00000511113	ENSG00000205301	MGAT4D
chr4	140459556	G	T	ENST00000511113	ENSG00000205301	MGAT4D
chr4	140459587	T	A	ENST00000511113	ENSG00000205301	MGAT4D
chr4	140459594	G	C	ENST00000511113	ENSG00000205301	MGAT4D
chr4	140459594	G	T	ENST00000511113	ENSG00000205301	MGAT4D
chr4	140459602	C	A	ENST00000511113	ENSG00000205301	MGAT4D
chr4	140459605	T	A	ENST00000511113	ENSG00000205301	MGAT4D
chr4	140459623	C	A	ENST00000511113	ENSG00000205301	MGAT4D
chr4	140459627	C	A	ENST00000511113	ENSG00000205301	MGAT4D	TRUE	FALSE
chr4	140459627	C	G	ENST00000511113	ENSG00000205301	MGAT4D	TRUE	FALSE
chr4	140459627	C	T	ENST00000511113	ENSG00000205301	MGAT4D	TRUE	FALSE
chr4	140459628	T	A	ENST00000511113	ENSG00000205301	MGAT4D	TRUE	FALSE
chr4	140459628	T	C	ENST00000511113	ENSG00000205301	MGAT4D	TRUE	FALSE
chr4	140459628	T	G	ENST00000511113	ENSG00000205301	MGAT4D	TRUE	FALSE
chr4	140461927	A	C	ENST00000511113	ENSG00000205301	MGAT4D	FALSE	FALSE
chr4	140461927	A	G	ENST00000511113	ENSG00000205301	MGAT4D	FALSE	FALSE
chr4	140461927	A	T	ENST00000511113	ENSG00000205301	MGAT4D	FALSE	FALSE
chr4	140461928	C	A	ENST00000511113	ENSG00000205301	MGAT4D	FALSE	FALSE
chr4	140461928	C	G	ENST00000511113	ENSG00000205301	MGAT4D	FALSE	FALSE
chr4	140461928	C	T	ENST00000511113	ENSG00000205301	MGAT4D	FALSE	FALSE
chr4	140461931	G	A	ENST00000511113	ENSG00000205301	MGAT4D
chr4	140461933	A	C	ENST00000511113	ENSG00000205301	MGAT4D
chr4	140461933	A	T	ENST00000511113	ENSG00000205301	MGAT4D
chr4	140461935	A	C	ENST00000511113	ENSG00000205301	MGAT4D
chr4	140461935	A	T	ENST00000511113	ENSG00000205301	MGAT4D
chr4	140461938	A	C	ENST00000511113	ENSG00000205301	MGAT4D
chr4	140461938	A	T	ENST00000511113	ENSG00000205301	MGAT4D
chr4	140461943	T	A	ENST00000511113	ENSG00000205301	MGAT4D
chr4	140461949	T	A	ENST00000511113	ENSG00000205301	MGAT4D
chr4	140461955	G	A	ENST00000511113	ENSG00000205301	MGAT4D
chr4	140461959	A	C	ENST00000511113	ENSG00000205301	MGAT4D
chr4	140461959	A	T	ENST00000511113	ENSG00000205301	MGAT4D
chr4	140461966	A	T	ENST00000511113	ENSG00000205301	MGAT4D
chr4	140461969	A	T	ENST00000511113	ENSG00000205301	MGAT4D
chr4	140461974	G	T	ENST00000511113	ENSG00000205301	MGAT4D
chr4	140461984	A	T	ENST00000511113	ENSG00000205301	MGAT4D
chr4	140461991	G	A	ENST00000511113	ENSG00000205301	MGAT4D
chr4	140461994	T	A	ENST00000511113	ENSG00000205301	MGAT4D
chr4	140462000	G	A	ENST00000511113	ENSG00000205301	MGAT4D
chr4	140462001	C	T	ENST00000511113	ENSG00000205301	MGAT4D
chr4	140462002	C	T	ENST00000511113	ENSG00000205301	MGAT4D
chr4	140462005	C	A	ENST00000511113	ENSG00000205301	MGAT4D	FALSE	FALSE
chr4	140462005	C	G	ENST00000511113	ENSG00000205301	MGAT4D	FALSE	FALSE
chr4	140462005	C	T	ENST00000511113	ENSG00000205301	MGAT4D	FALSE	FALSE
chr4	140462006	T	A	ENST00000511113	ENSG00000205301	MGAT4D	FALSE	FALSE
chr4	140462006	T	C	ENST00000511113	ENSG00000205301	MGAT4D	FALSE	FALSE
chr4	140462006	T	G	ENST00000511113	ENSG00000205301	MGAT4D	FALSE	FALSE
chr4	140464894	A	C	ENST00000511113	ENSG00000205301	MGAT4D	FALSE	FALSE
chr4	140464894	A	G	ENST00000511113	ENSG00000205301	MGAT4D	FALSE	FALSE
chr4	140464894	A	T	ENST00000511113	ENSG00000205301	MGAT4D	FALSE	FALSE
chr4	140464895	C	A	ENST00000511113	ENSG00000205301	MGAT4D	FALSE	FALSE
chr4	140464895	C	G	ENST00000511113	ENSG00000205301	MGAT4D	FALSE	FALSE
chr4	140464895	C	T	ENST00000511113	ENSG00000205301	MGAT4D	FALSE	FALSE
chr4	140464902	A	C	ENST00000511113	ENSG00000205301	MGAT4D
chr4	140464902	A	T	ENST00000511113	ENSG00000205301	MGAT4D
chr4	140464906	T	A	ENST00000511113	ENSG00000205301	MGAT4D
chr4	140464909	G	A	ENST00000511113	ENSG00000205301	MGAT4D
chr4	140464911	G	C	ENST00000511113	ENSG00000205301	MGAT4D
chr4	140464911	G	T	ENST00000511113	ENSG00000205301	MGAT4D
chr4	140464918	C	A	ENST00000511113	ENSG00000205301	MGAT4D
chr4	140464923	A	C	ENST00000511113	ENSG00000205301	MGAT4D
chr4	140464923	A	T	ENST00000511113	ENSG00000205301	MGAT4D
chr4	140464930	T	A	ENST00000511113	ENSG00000205301	MGAT4D
chr4	140464938	A	C	ENST00000511113	ENSG00000205301	MGAT4D
chr4	140464938	A	T	ENST00000511113	ENSG00000205301	MGAT4D
chr4	140464947	G	C	ENST00000511113	ENSG00000205301	MGAT4D
chr4	140464947	G	T	ENST00000511113	ENSG00000205301	MGAT4D
chr4	140464949	G	C	ENST00000511113	ENSG00000205301	MGAT4D
chr4	140464949	G	T	ENST00000511113	ENSG00000205301	MGAT4D
chr4	140464953	A	C	ENST00000511113	ENSG00000205301	MGAT4D
chr4	140464953	A	T	ENST00000511113	ENSG00000205301	MGAT4D
chr4	140464968	G	C	ENST00000511113	ENSG00000205301	MGAT4D
chr4	140464968	G	T	ENST00000511113	ENSG00000205301	MGAT4D
chr4	140464978	C	A	ENST00000511113	ENSG00000205301	MGAT4D
chr4	140464980	A	C	ENST00000511113	ENSG00000205301	MGAT4D
chr4	140464980	A	T	ENST00000511113	ENSG00000205301	MGAT4D
chr4	140464987	C	A	ENST00000511113	ENSG00000205301	MGAT4D
chr4	140464999	G	A	ENST00000511113	ENSG00000205301	MGAT4D
chr4	140465005	T	A	ENST00000511113	ENSG00000205301	MGAT4D
chr4	140465010	C	A	ENST00000511113	ENSG00000205301	MGAT4D	FALSE	FALSE
chr4	140465010	C	G	ENST00000511113	ENSG00000205301	MGAT4D	FALSE	FALSE
chr4	140465010	C	T	ENST00000511113	ENSG00000205301	MGAT4D	FALSE	FALSE
chr4	140465011	T	A	ENST00000511113	ENSG00000205301	MGAT4D	FALSE	FALSE
chr4	140465011	T	C	ENST00000511113	ENSG00000205301	MGAT4D	FALSE	FALSE
chr4	140465011	T	G	ENST00000511113	ENSG00000205301	MGAT4D	FALSE	FALSE
chr4	140471773	A	C	ENST00000511113	ENSG00000205301	MGAT4D	FALSE	FALSE
chr4	140471773	A	G	ENST00000511113	ENSG00000205301	MGAT4D	FALSE	FALSE
chr4	140471773	A	T	ENST00000511113	ENSG00000205301	MGAT4D	FALSE	FALSE
chr4	140471774	C	A	ENST00000511113	ENSG00000205301	MGAT4D	FALSE	FALSE
chr4	140471774	C	G	ENST00000511113	ENSG00000205301	MGAT4D	FALSE	FALSE
chr4	140471774	C	T	ENST00000511113	ENSG00000205301	MGAT4D	FALSE	FALSE
chr4	140471776	T	A	ENST00000511113	ENSG00000205301	MGAT4D
chr4	140471779	T	A	ENST00000511113	ENSG00000205301	MGAT4D
chr4	140471791	T	A	ENST00000511113	ENSG00000205301	MGAT4D
chr4	140471805	A	C	ENST00000511113	ENSG00000205301	MGAT4D
chr4	140471805	A	T	ENST00000511113	ENSG00000205301	MGAT4D
chr4	140471807	A	C	ENST00000511113	ENSG00000205301	MGAT4D
chr4	140471807	A	T	ENST00000511113	ENSG00000205301	MGAT4D
chr4	140471815	C	A	ENST00000511113	ENSG00000205301	MGAT4D
chr4	140471822	C	A	ENST00000511113	ENSG00000205301	MGAT4D	FALSE	FALSE
chr4	140471822	C	G	ENST00000511113	ENSG00000205301	MGAT4D	TRUE	FALSE
chr4	140471822	C	T	ENST00000511113	ENSG00000205301	MGAT4D	FALSE	FALSE
chr4	140471823	T	A	ENST00000511113	ENSG00000205301	MGAT4D	FALSE	FALSE
chr4	140471823	T	C	ENST00000511113	ENSG00000205301	MGAT4D	FALSE	FALSE
chr4	140471823	T	G	ENST00000511113	ENSG00000205301	MGAT4D	FALSE	FALSE
chr4	140474811	A	C	ENST00000511113	ENSG00000205301	MGAT4D	FALSE	FALSE
chr4	140474811	A	G	ENST00000511113	ENSG00000205301	MGAT4D	FALSE	FALSE
chr4	140474811	A	T	ENST00000511113	ENSG00000205301	MGAT4D	FALSE	FALSE
chr4	140474812	C	A	ENST00000511113	ENSG00000205301	MGAT4D	FALSE	FALSE
chr4	140474812	C	G	ENST00000511113	ENSG00000205301	MGAT4D	FALSE	FALSE
chr4	140474812	C	T	ENST00000511113	ENSG00000205301	MGAT4D	FALSE	FALSE
chr4	140474823	A	T	ENST00000511113	ENSG00000205301	MGAT4D
chr4	140474845	T	A	ENST00000511113	ENSG00000205301	MGAT4D
chr4	140474848	C	A	ENST00000511113	ENSG00000205301	MGAT4D
chr4	140474851	G	A	ENST00000511113	ENSG00000205301	MGAT4D
chr4	140474890	G	A	ENST00000511113	ENSG00000205301	MGAT4D
chr4	140474893	T	A	ENST00000511113	ENSG00000205301	MGAT4D
chr4	140474897	G	C	ENST00000511113	ENSG00000205301	MGAT4D
chr4	140474897	G	T	ENST00000511113	ENSG00000205301	MGAT4D
chr4	140474903	A	C	ENST00000511113	ENSG00000205301	MGAT4D
chr4	140474903	A	T	ENST00000511113	ENSG00000205301	MGAT4D
chr4	140474911	C	A	ENST00000511113	ENSG00000205301	MGAT4D
chr4	140474914	T	A	ENST00000511113	ENSG00000205301	MGAT4D
chr4	140474947	C	A	ENST00000511113	ENSG00000205301	MGAT4D	FALSE	FALSE
chr4	140474947	C	G	ENST00000511113	ENSG00000205301	MGAT4D	FALSE	FALSE
chr4	140474947	C	T	ENST00000511113	ENSG00000205301	MGAT4D	FALSE	FALSE
chr4	140474948	T	A	ENST00000511113	ENSG00000205301	MGAT4D	FALSE	FALSE
chr4	140474948	T	C	ENST00000511113	ENSG00000205301	MGAT4D	FALSE	FALSE
chr4	140474948	T	G	ENST00000511113	ENSG00000205301	MGAT4D	FALSE	FALSE
chr4	140479488	A	C	ENST00000511113	ENSG00000205301	MGAT4D	FALSE	FALSE
chr4	140479488	A	G	ENST00000511113	ENSG00000205301	MGAT4D	FALSE	FALSE
chr4	140479488	A	T	ENST00000511113	ENSG00000205301	MGAT4D	FALSE	FALSE
chr4	140479489	C	A	ENST00000511113	ENSG00000205301	MGAT4D	FALSE	FALSE
chr4	140479489	C	G	ENST00000511113	ENSG00000205301	MGAT4D	FALSE	FALSE
chr4	140479489	C	T	ENST00000511113	ENSG00000205301	MGAT4D	FALSE	FALSE
chr4	140479499	T	A	ENST00000511113	ENSG00000205301	MGAT4D
chr4	140479505	T	A	ENST00000511113	ENSG00000205301	MGAT4D
chr4	140479524	A	C	ENST00000511113	ENSG00000205301	MGAT4D
chr4	140479524	A	T	ENST00000511113	ENSG00000205301	MGAT4D
chr4	140479532	T	A	ENST00000511113	ENSG00000205301	MGAT4D
chr4	140479538	C	A	ENST00000511113	ENSG00000205301	MGAT4D
chr4	140479541	T	A	ENST00000511113	ENSG00000205301	MGAT4D
chr4	140479565	T	A	ENST00000511113	ENSG00000205301	MGAT4D
chr4	140479567	A	C	ENST00000511113	ENSG00000205301	MGAT4D
chr4	140479567	A	T	ENST00000511113	ENSG00000205301	MGAT4D
chr4	140479574	C	A	ENST00000511113	ENSG00000205301	MGAT4D
chr4	140479595	C	A	ENST00000511113	ENSG00000205301	MGAT4D
chr4	140479601	T	A	ENST00000511113	ENSG00000205301	MGAT4D
chr4	140479606	A	C	ENST00000511113	ENSG00000205301	MGAT4D
chr4	140479606	A	T	ENST00000511113	ENSG00000205301	MGAT4D
chr4	140479619	T	A	ENST00000511113	ENSG00000205301	MGAT4D
chr4	140479622	G	A	ENST00000511113	ENSG00000205301	MGAT4D
chr4	140479628	C	A	ENST00000511113	ENSG00000205301	MGAT4D	TRUE	FALSE
chr4	140479628	C	G	ENST00000511113	ENSG00000205301	MGAT4D	TRUE	FALSE
chr4	140479628	C	T	ENST00000511113	ENSG00000205301	MGAT4D	TRUE	FALSE
chr4	140479629	T	A	ENST00000511113	ENSG00000205301	MGAT4D	TRUE	FALSE
chr4	140479629	T	C	ENST00000511113	ENSG00000205301	MGAT4D	TRUE	FALSE
chr4	140479629	T	G	ENST00000511113	ENSG00000205301	MGAT4D	TRUE	FALSE
