## Supplementary Dataset 1 for "Integrating 730,947 exome sequences with clinical literature improves gene discovery": 349081_file02 (part 117 of 429)

chrom	pos	ref	alt	transcript_id	gene_id	gene_symbol	relaxed	strict
chr4	140482325	A	C	ENST00000511113	ENSG00000205301	MGAT4D	TRUE	FALSE
chr4	140482325	A	G	ENST00000511113	ENSG00000205301	MGAT4D	TRUE	FALSE
chr4	140482325	A	T	ENST00000511113	ENSG00000205301	MGAT4D	TRUE	FALSE
chr4	140482326	C	A	ENST00000511113	ENSG00000205301	MGAT4D	TRUE	FALSE
chr4	140482326	C	G	ENST00000511113	ENSG00000205301	MGAT4D	TRUE	FALSE
chr4	140482326	C	T	ENST00000511113	ENSG00000205301	MGAT4D	TRUE	FALSE
chr4	140482329	A	C	ENST00000511113	ENSG00000205301	MGAT4D
chr4	140482329	A	T	ENST00000511113	ENSG00000205301	MGAT4D
chr4	140482336	C	A	ENST00000511113	ENSG00000205301	MGAT4D
chr4	140482338	G	C	ENST00000511113	ENSG00000205301	MGAT4D
chr4	140482338	G	T	ENST00000511113	ENSG00000205301	MGAT4D
chr4	140482341	A	T	ENST00000511113	ENSG00000205301	MGAT4D
chr4	140482348	C	A	ENST00000511113	ENSG00000205301	MGAT4D
chr4	140482351	T	A	ENST00000511113	ENSG00000205301	MGAT4D
chr4	140482354	T	A	ENST00000511113	ENSG00000205301	MGAT4D
chr4	140482363	C	A	ENST00000511113	ENSG00000205301	MGAT4D
chr4	140482364	A	C	ENST00000511113	ENSG00000205301	MGAT4D
chr4	140482364	A	T	ENST00000511113	ENSG00000205301	MGAT4D
chr4	140482369	T	A	ENST00000511113	ENSG00000205301	MGAT4D
chr4	140482375	G	A	ENST00000511113	ENSG00000205301	MGAT4D
chr4	140482380	A	T	ENST00000511113	ENSG00000205301	MGAT4D
chr4	140482387	T	A	ENST00000511113	ENSG00000205301	MGAT4D
chr4	140482396	C	A	ENST00000511113	ENSG00000205301	MGAT4D
chr4	140482399	G	A	ENST00000511113	ENSG00000205301	MGAT4D
chr4	140482408	T	A	ENST00000511113	ENSG00000205301	MGAT4D
chr4	140482411	C	A	ENST00000511113	ENSG00000205301	MGAT4D
chr4	140482417	T	A	ENST00000511113	ENSG00000205301	MGAT4D
chr4	140482423	T	A	ENST00000511113	ENSG00000205301	MGAT4D
chr4	140482425	A	C	ENST00000511113	ENSG00000205301	MGAT4D
chr4	140482425	A	T	ENST00000511113	ENSG00000205301	MGAT4D
chr4	140482441	C	A	ENST00000511113	ENSG00000205301	MGAT4D
chr4	140482444	T	A	ENST00000511113	ENSG00000205301	MGAT4D
chr4	140482450	C	A	ENST00000511113	ENSG00000205301	MGAT4D
chr4	140482452	A	T	ENST00000511113	ENSG00000205301	MGAT4D
chr4	140482465	T	A	ENST00000511113	ENSG00000205301	MGAT4D
chr4	140482466	A	T	ENST00000511113	ENSG00000205301	MGAT4D
chr4	140482476	A	C	ENST00000511113	ENSG00000205301	MGAT4D
chr4	140482476	A	T	ENST00000511113	ENSG00000205301	MGAT4D
chr4	140482480	G	A	ENST00000511113	ENSG00000205301	MGAT4D
chr4	140482486	C	A	ENST00000511113	ENSG00000205301	MGAT4D	TRUE	FALSE
chr4	140482486	C	G	ENST00000511113	ENSG00000205301	MGAT4D	TRUE	FALSE
chr4	140482486	C	T	ENST00000511113	ENSG00000205301	MGAT4D	TRUE	FALSE
chr4	140482487	T	A	ENST00000511113	ENSG00000205301	MGAT4D	TRUE	FALSE
chr4	140482487	T	C	ENST00000511113	ENSG00000205301	MGAT4D	TRUE	FALSE
chr4	140482487	T	G	ENST00000511113	ENSG00000205301	MGAT4D	TRUE	FALSE
chr4	140498127	A	C	ENST00000511113	ENSG00000205301	MGAT4D	FALSE	FALSE
chr4	140498127	A	G	ENST00000511113	ENSG00000205301	MGAT4D	FALSE	FALSE
chr4	140498127	A	T	ENST00000511113	ENSG00000205301	MGAT4D	FALSE	FALSE
chr4	140498128	C	A	ENST00000511113	ENSG00000205301	MGAT4D	FALSE	FALSE
chr4	140498128	C	G	ENST00000511113	ENSG00000205301	MGAT4D	FALSE	FALSE
chr4	140498128	C	T	ENST00000511113	ENSG00000205301	MGAT4D	FALSE	FALSE
chr4	140498135	G	A	ENST00000511113	ENSG00000205301	MGAT4D
chr4	140498145	G	C	ENST00000511113	ENSG00000205301	MGAT4D
chr4	140498145	G	T	ENST00000511113	ENSG00000205301	MGAT4D
chr4	140498157	G	T	ENST00000511113	ENSG00000205301	MGAT4D		FALSE
chr4	140498173	A	T	ENST00000511113	ENSG00000205301	MGAT4D	FALSE	FALSE
chr4	140498200	A	T	ENST00000511113	ENSG00000205301	MGAT4D	FALSE	FALSE
chr4	140498210	G	A	ENST00000511113	ENSG00000205301	MGAT4D	FALSE	FALSE
chr4	140498213	T	A	ENST00000511113	ENSG00000205301	MGAT4D	FALSE	FALSE
chr4	140524281	G	A	ENST00000323570	ENSG00000179387	ELMOD2	FALSE	FALSE
chr4	140524281	G	C	ENST00000323570	ENSG00000179387	ELMOD2	FALSE	FALSE
chr4	140524281	G	T	ENST00000323570	ENSG00000179387	ELMOD2	FALSE	FALSE
chr4	140524282	T	A	ENST00000323570	ENSG00000179387	ELMOD2	FALSE	FALSE
chr4	140524282	T	C	ENST00000323570	ENSG00000179387	ELMOD2	FALSE	FALSE
chr4	140524282	T	G	ENST00000323570	ENSG00000179387	ELMOD2	FALSE	FALSE
chr4	140525418	A	C	ENST00000323570	ENSG00000179387	ELMOD2	TRUE	FALSE
chr4	140525418	A	G	ENST00000323570	ENSG00000179387	ELMOD2	TRUE	FALSE
chr4	140525418	A	T	ENST00000323570	ENSG00000179387	ELMOD2	TRUE	FALSE
chr4	140525419	G	A	ENST00000323570	ENSG00000179387	ELMOD2	TRUE	FALSE
chr4	140525419	G	C	ENST00000323570	ENSG00000179387	ELMOD2	TRUE	FALSE
chr4	140525419	G	T	ENST00000323570	ENSG00000179387	ELMOD2	TRUE	FALSE
chr4	140525442	T	A	ENST00000323570	ENSG00000179387	ELMOD2	FALSE	FALSE
chr4	140525445	G	A	ENST00000323570	ENSG00000179387	ELMOD2	FALSE	FALSE
chr4	140525446	G	A	ENST00000323570	ENSG00000179387	ELMOD2	FALSE	FALSE
chr4	140525447	G	T	ENST00000323570	ENSG00000179387	ELMOD2	FALSE	FALSE
chr4	140525458	T	A	ENST00000323570	ENSG00000179387	ELMOD2	FALSE	FALSE
chr4	140525458	T	G	ENST00000323570	ENSG00000179387	ELMOD2	FALSE	FALSE
chr4	140525471	C	T	ENST00000323570	ENSG00000179387	ELMOD2	FALSE	FALSE
chr4	140525478	G	A	ENST00000323570	ENSG00000179387	ELMOD2	FALSE	FALSE
chr4	140525479	G	A	ENST00000323570	ENSG00000179387	ELMOD2	FALSE	FALSE
chr4	140525483	A	T	ENST00000323570	ENSG00000179387	ELMOD2	TRUE	FALSE
chr4	140525487	G	A	ENST00000323570	ENSG00000179387	ELMOD2	TRUE	FALSE
chr4	140525488	G	A	ENST00000323570	ENSG00000179387	ELMOD2	TRUE	FALSE
chr4	140525493	T	A	ENST00000323570	ENSG00000179387	ELMOD2	TRUE	FALSE
chr4	140525493	T	G	ENST00000323570	ENSG00000179387	ELMOD2	TRUE	FALSE
chr4	140525495	C	T	ENST00000323570	ENSG00000179387	ELMOD2	TRUE	FALSE
chr4	140525498	C	T	ENST00000323570	ENSG00000179387	ELMOD2	TRUE	FALSE
chr4	140525510	A	T	ENST00000323570	ENSG00000179387	ELMOD2	TRUE	TRUE
chr4	140525515	T	A	ENST00000323570	ENSG00000179387	ELMOD2	TRUE	TRUE
chr4	140525516	G	T	ENST00000323570	ENSG00000179387	ELMOD2	TRUE	TRUE
chr4	140525520	T	A	ENST00000323570	ENSG00000179387	ELMOD2	TRUE	TRUE
chr4	140525522	C	T	ENST00000323570	ENSG00000179387	ELMOD2	TRUE	TRUE
chr4	140525525	C	T	ENST00000323570	ENSG00000179387	ELMOD2	TRUE	TRUE
chr4	140525542	T	A	ENST00000323570	ENSG00000179387	ELMOD2	TRUE	TRUE
chr4	140525542	T	G	ENST00000323570	ENSG00000179387	ELMOD2	TRUE	TRUE
chr4	140525552	C	T	ENST00000323570	ENSG00000179387	ELMOD2	TRUE	TRUE
chr4	140525570	G	T	ENST00000323570	ENSG00000179387	ELMOD2	TRUE	TRUE
chr4	140525571	G	A	ENST00000323570	ENSG00000179387	ELMOD2	TRUE	FALSE
chr4	140525571	G	C	ENST00000323570	ENSG00000179387	ELMOD2	TRUE	FALSE
chr4	140525571	G	T	ENST00000323570	ENSG00000179387	ELMOD2	TRUE	FALSE
chr4	140525572	T	A	ENST00000323570	ENSG00000179387	ELMOD2	TRUE	FALSE
chr4	140525572	T	C	ENST00000323570	ENSG00000179387	ELMOD2	TRUE	FALSE
chr4	140525572	T	G	ENST00000323570	ENSG00000179387	ELMOD2	TRUE	FALSE
chr4	140527464	A	C	ENST00000323570	ENSG00000179387	ELMOD2	TRUE	FALSE
chr4	140527464	A	G	ENST00000323570	ENSG00000179387	ELMOD2	TRUE	FALSE
chr4	140527464	A	T	ENST00000323570	ENSG00000179387	ELMOD2	TRUE	FALSE
chr4	140527465	G	A	ENST00000323570	ENSG00000179387	ELMOD2	TRUE	FALSE
chr4	140527465	G	C	ENST00000323570	ENSG00000179387	ELMOD2	TRUE	FALSE
chr4	140527465	G	T	ENST00000323570	ENSG00000179387	ELMOD2	TRUE	FALSE
chr4	140527475	T	A	ENST00000323570	ENSG00000179387	ELMOD2
chr4	140527482	C	A	ENST00000323570	ENSG00000179387	ELMOD2
chr4	140527482	C	G	ENST00000323570	ENSG00000179387	ELMOD2
chr4	140527486	A	T	ENST00000323570	ENSG00000179387	ELMOD2
chr4	140527492	A	T	ENST00000323570	ENSG00000179387	ELMOD2
chr4	140527495	G	A	ENST00000323570	ENSG00000179387	ELMOD2	TRUE	FALSE
chr4	140527495	G	C	ENST00000323570	ENSG00000179387	ELMOD2	TRUE	FALSE
chr4	140527495	G	T	ENST00000323570	ENSG00000179387	ELMOD2	TRUE	FALSE
chr4	140527496	T	A	ENST00000323570	ENSG00000179387	ELMOD2	TRUE	FALSE
chr4	140527496	T	C	ENST00000323570	ENSG00000179387	ELMOD2	TRUE	FALSE
chr4	140527496	T	G	ENST00000323570	ENSG00000179387	ELMOD2	TRUE	FALSE
chr4	140535731	A	C	ENST00000323570	ENSG00000179387	ELMOD2	TRUE	FALSE
chr4	140535731	A	G	ENST00000323570	ENSG00000179387	ELMOD2	TRUE	FALSE
chr4	140535731	A	T	ENST00000323570	ENSG00000179387	ELMOD2	TRUE	FALSE
chr4	140535732	G	A	ENST00000323570	ENSG00000179387	ELMOD2	TRUE	FALSE
chr4	140535732	G	C	ENST00000323570	ENSG00000179387	ELMOD2	TRUE	FALSE
chr4	140535732	G	T	ENST00000323570	ENSG00000179387	ELMOD2	TRUE	FALSE
chr4	140535737	T	A	ENST00000323570	ENSG00000179387	ELMOD2	TRUE	TRUE
chr4	140535737	T	G	ENST00000323570	ENSG00000179387	ELMOD2	TRUE	TRUE
chr4	140535739	C	T	ENST00000323570	ENSG00000179387	ELMOD2	TRUE	TRUE
chr4	140535742	A	T	ENST00000323570	ENSG00000179387	ELMOD2	TRUE	TRUE
chr4	140535760	C	T	ENST00000323570	ENSG00000179387	ELMOD2	TRUE	TRUE
chr4	140535766	G	T	ENST00000323570	ENSG00000179387	ELMOD2	TRUE	TRUE
chr4	140535775	A	T	ENST00000323570	ENSG00000179387	ELMOD2	TRUE	TRUE
chr4	140535780	T	A	ENST00000323570	ENSG00000179387	ELMOD2	TRUE	TRUE
chr4	140535780	T	G	ENST00000323570	ENSG00000179387	ELMOD2	TRUE	TRUE
chr4	140535796	A	T	ENST00000323570	ENSG00000179387	ELMOD2	TRUE	TRUE
chr4	140535799	G	T	ENST00000323570	ENSG00000179387	ELMOD2	TRUE	TRUE
chr4	140535802	A	T	ENST00000323570	ENSG00000179387	ELMOD2	TRUE	TRUE
chr4	140535817	G	T	ENST00000323570	ENSG00000179387	ELMOD2	TRUE	TRUE
chr4	140535820	A	T	ENST00000323570	ENSG00000179387	ELMOD2	TRUE	TRUE
chr4	140535831	G	A	ENST00000323570	ENSG00000179387	ELMOD2	TRUE	FALSE
chr4	140535831	G	C	ENST00000323570	ENSG00000179387	ELMOD2	TRUE	FALSE
chr4	140535831	G	T	ENST00000323570	ENSG00000179387	ELMOD2	TRUE	FALSE
chr4	140535832	T	A	ENST00000323570	ENSG00000179387	ELMOD2	TRUE	FALSE
chr4	140535832	T	C	ENST00000323570	ENSG00000179387	ELMOD2	TRUE	FALSE
chr4	140535832	T	G	ENST00000323570	ENSG00000179387	ELMOD2	TRUE	FALSE
chr4	140537410	A	C	ENST00000323570	ENSG00000179387	ELMOD2	TRUE	FALSE
chr4	140537410	A	G	ENST00000323570	ENSG00000179387	ELMOD2	TRUE	FALSE
chr4	140537410	A	T	ENST00000323570	ENSG00000179387	ELMOD2	TRUE	FALSE
chr4	140537411	G	A	ENST00000323570	ENSG00000179387	ELMOD2	TRUE	FALSE
chr4	140537411	G	C	ENST00000323570	ENSG00000179387	ELMOD2	TRUE	FALSE
chr4	140537411	G	T	ENST00000323570	ENSG00000179387	ELMOD2	TRUE	FALSE
chr4	140537416	A	T	ENST00000323570	ENSG00000179387	ELMOD2	TRUE	TRUE
chr4	140537424	C	A	ENST00000323570	ENSG00000179387	ELMOD2	TRUE	TRUE
chr4	140537428	A	T	ENST00000323570	ENSG00000179387	ELMOD2	TRUE	TRUE
chr4	140537436	C	A	ENST00000323570	ENSG00000179387	ELMOD2	TRUE	TRUE
chr4	140537438	T	A	ENST00000323570	ENSG00000179387	ELMOD2	TRUE	TRUE
chr4	140537438	T	G	ENST00000323570	ENSG00000179387	ELMOD2	TRUE	TRUE
chr4	140537443	C	T	ENST00000323570	ENSG00000179387	ELMOD2	TRUE	TRUE
chr4	140537457	T	A	ENST00000323570	ENSG00000179387	ELMOD2	TRUE	TRUE
chr4	140537457	T	G	ENST00000323570	ENSG00000179387	ELMOD2	TRUE	TRUE
chr4	140537458	A	T	ENST00000323570	ENSG00000179387	ELMOD2	TRUE	TRUE
chr4	140537461	C	T	ENST00000323570	ENSG00000179387	ELMOD2	TRUE	TRUE
chr4	140537469	T	A	ENST00000323570	ENSG00000179387	ELMOD2	TRUE	TRUE
chr4	140537469	T	G	ENST00000323570	ENSG00000179387	ELMOD2	TRUE	TRUE
chr4	140537471	T	A	ENST00000323570	ENSG00000179387	ELMOD2	TRUE	TRUE
chr4	140537479	G	T	ENST00000323570	ENSG00000179387	ELMOD2	TRUE	TRUE
chr4	140537491	A	T	ENST00000323570	ENSG00000179387	ELMOD2	TRUE	TRUE
chr4	140537502	T	A	ENST00000323570	ENSG00000179387	ELMOD2	TRUE	TRUE
chr4	140537502	T	G	ENST00000323570	ENSG00000179387	ELMOD2	TRUE	TRUE
chr4	140537518	C	T	ENST00000323570	ENSG00000179387	ELMOD2	TRUE	TRUE
chr4	140537524	G	T	ENST00000323570	ENSG00000179387	ELMOD2	TRUE	TRUE
chr4	140537527	G	T	ENST00000323570	ENSG00000179387	ELMOD2	TRUE	TRUE
chr4	140537539	A	T	ENST00000323570	ENSG00000179387	ELMOD2	TRUE	TRUE
chr4	140537542	G	A	ENST00000323570	ENSG00000179387	ELMOD2	TRUE	FALSE
chr4	140537542	G	C	ENST00000323570	ENSG00000179387	ELMOD2	TRUE	FALSE
chr4	140537542	G	T	ENST00000323570	ENSG00000179387	ELMOD2	TRUE	FALSE
chr4	140537543	T	A	ENST00000323570	ENSG00000179387	ELMOD2	TRUE	FALSE
chr4	140537543	T	C	ENST00000323570	ENSG00000179387	ELMOD2	TRUE	FALSE
chr4	140537543	T	G	ENST00000323570	ENSG00000179387	ELMOD2	TRUE	FALSE
chr4	140540166	A	C	ENST00000323570	ENSG00000179387	ELMOD2	TRUE	FALSE
chr4	140540166	A	G	ENST00000323570	ENSG00000179387	ELMOD2	TRUE	FALSE
chr4	140540166	A	T	ENST00000323570	ENSG00000179387	ELMOD2	TRUE	FALSE
chr4	140540167	G	A	ENST00000323570	ENSG00000179387	ELMOD2	TRUE	FALSE
chr4	140540167	G	C	ENST00000323570	ENSG00000179387	ELMOD2	TRUE	FALSE
chr4	140540167	G	T	ENST00000323570	ENSG00000179387	ELMOD2	TRUE	FALSE
chr4	140540172	G	A	ENST00000323570	ENSG00000179387	ELMOD2	TRUE	TRUE
chr4	140540173	G	A	ENST00000323570	ENSG00000179387	ELMOD2	TRUE	TRUE
chr4	140540192	A	T	ENST00000323570	ENSG00000179387	ELMOD2	TRUE	TRUE
chr4	140540195	A	T	ENST00000323570	ENSG00000179387	ELMOD2	TRUE	TRUE
chr4	140540199	T	A	ENST00000323570	ENSG00000179387	ELMOD2	TRUE	TRUE
chr4	140540199	T	G	ENST00000323570	ENSG00000179387	ELMOD2	TRUE	TRUE
chr4	140540207	A	T	ENST00000323570	ENSG00000179387	ELMOD2	TRUE	TRUE
chr4	140540216	A	T	ENST00000323570	ENSG00000179387	ELMOD2	TRUE	TRUE
chr4	140540219	C	T	ENST00000323570	ENSG00000179387	ELMOD2	TRUE	TRUE
chr4	140540223	G	A	ENST00000323570	ENSG00000179387	ELMOD2	TRUE	TRUE
chr4	140540224	G	A	ENST00000323570	ENSG00000179387	ELMOD2	TRUE	TRUE
chr4	140540228	G	T	ENST00000323570	ENSG00000179387	ELMOD2	TRUE	TRUE
chr4	140540240	C	T	ENST00000323570	ENSG00000179387	ELMOD2	TRUE	TRUE
chr4	140540255	A	T	ENST00000323570	ENSG00000179387	ELMOD2	TRUE	TRUE
chr4	140540267	A	T	ENST00000323570	ENSG00000179387	ELMOD2	TRUE	TRUE
chr4	140540289	T	A	ENST00000323570	ENSG00000179387	ELMOD2	TRUE	TRUE
chr4	140540289	T	G	ENST00000323570	ENSG00000179387	ELMOD2	TRUE	TRUE
chr4	140540302	G	A	ENST00000323570	ENSG00000179387	ELMOD2	TRUE	FALSE
chr4	140540302	G	C	ENST00000323570	ENSG00000179387	ELMOD2	TRUE	FALSE
chr4	140540302	G	T	ENST00000323570	ENSG00000179387	ELMOD2	TRUE	FALSE
chr4	140540303	T	A	ENST00000323570	ENSG00000179387	ELMOD2	TRUE	FALSE
chr4	140540303	T	C	ENST00000323570	ENSG00000179387	ELMOD2	TRUE	FALSE
chr4	140540303	T	G	ENST00000323570	ENSG00000179387	ELMOD2	TRUE	FALSE
chr4	140542572	A	C	ENST00000323570	ENSG00000179387	ELMOD2	TRUE	FALSE
chr4	140542572	A	G	ENST00000323570	ENSG00000179387	ELMOD2	TRUE	FALSE
chr4	140542572	A	T	ENST00000323570	ENSG00000179387	ELMOD2	TRUE	FALSE
chr4	140542573	G	A	ENST00000323570	ENSG00000179387	ELMOD2	TRUE	FALSE
chr4	140542573	G	C	ENST00000323570	ENSG00000179387	ELMOD2	TRUE	FALSE
chr4	140542573	G	T	ENST00000323570	ENSG00000179387	ELMOD2	TRUE	FALSE
chr4	140542577	T	A	ENST00000323570	ENSG00000179387	ELMOD2	TRUE	TRUE
chr4	140542577	T	G	ENST00000323570	ENSG00000179387	ELMOD2	TRUE	TRUE
chr4	140542584	G	T	ENST00000323570	ENSG00000179387	ELMOD2	TRUE	TRUE
chr4	140542592	C	A	ENST00000323570	ENSG00000179387	ELMOD2	TRUE	TRUE
chr4	140542592	C	G	ENST00000323570	ENSG00000179387	ELMOD2	TRUE	TRUE
chr4	140542599	G	T	ENST00000323570	ENSG00000179387	ELMOD2	TRUE	TRUE
chr4	140542608	C	T	ENST00000323570	ENSG00000179387	ELMOD2	TRUE	TRUE
chr4	140542624	C	A	ENST00000323570	ENSG00000179387	ELMOD2	TRUE	TRUE
chr4	140542624	C	G	ENST00000323570	ENSG00000179387	ELMOD2	TRUE	TRUE
chr4	140542635	A	T	ENST00000323570	ENSG00000179387	ELMOD2	TRUE	TRUE
chr4	140542639	T	A	ENST00000323570	ENSG00000179387	ELMOD2	TRUE	TRUE
chr4	140542639	T	G	ENST00000323570	ENSG00000179387	ELMOD2	TRUE	TRUE
chr4	140542643	G	A	ENST00000323570	ENSG00000179387	ELMOD2	TRUE	FALSE
chr4	140542643	G	C	ENST00000323570	ENSG00000179387	ELMOD2	TRUE	FALSE
chr4	140542643	G	T	ENST00000323570	ENSG00000179387	ELMOD2	TRUE	FALSE
chr4	140542644	T	A	ENST00000323570	ENSG00000179387	ELMOD2	TRUE	FALSE
chr4	140542644	T	C	ENST00000323570	ENSG00000179387	ELMOD2	TRUE	FALSE
chr4	140542644	T	G	ENST00000323570	ENSG00000179387	ELMOD2	TRUE	FALSE
chr4	140543451	A	C	ENST00000323570	ENSG00000179387	ELMOD2	TRUE	FALSE
chr4	140543451	A	G	ENST00000323570	ENSG00000179387	ELMOD2	TRUE	FALSE
chr4	140543451	A	T	ENST00000323570	ENSG00000179387	ELMOD2	TRUE	FALSE
chr4	140543452	G	A	ENST00000323570	ENSG00000179387	ELMOD2	TRUE	FALSE
chr4	140543452	G	C	ENST00000323570	ENSG00000179387	ELMOD2	TRUE	FALSE
chr4	140543452	G	T	ENST00000323570	ENSG00000179387	ELMOD2	TRUE	FALSE
chr4	140543456	T	A	ENST00000323570	ENSG00000179387	ELMOD2	TRUE	TRUE
chr4	140543456	T	G	ENST00000323570	ENSG00000179387	ELMOD2	TRUE	TRUE
chr4	140543462	T	A	ENST00000323570	ENSG00000179387	ELMOD2	TRUE	TRUE
chr4	140543462	T	G	ENST00000323570	ENSG00000179387	ELMOD2	TRUE	TRUE
chr4	140543472	G	T	ENST00000323570	ENSG00000179387	ELMOD2	TRUE	TRUE
chr4	140543487	G	T	ENST00000323570	ENSG00000179387	ELMOD2	TRUE	TRUE
chr4	140543498	T	A	ENST00000323570	ENSG00000179387	ELMOD2	TRUE	TRUE
chr4	140543498	T	G	ENST00000323570	ENSG00000179387	ELMOD2	TRUE	TRUE
chr4	140543503	T	A	ENST00000323570	ENSG00000179387	ELMOD2	TRUE	TRUE
chr4	140543503	T	G	ENST00000323570	ENSG00000179387	ELMOD2	TRUE	TRUE
chr4	140543508	A	T	ENST00000323570	ENSG00000179387	ELMOD2	TRUE	TRUE
chr4	140543514	G	T	ENST00000323570	ENSG00000179387	ELMOD2	TRUE	TRUE
chr4	140543521	T	A	ENST00000323570	ENSG00000179387	ELMOD2	TRUE	TRUE
chr4	140543523	A	T	ENST00000323570	ENSG00000179387	ELMOD2	TRUE	TRUE
chr4	140543537	T	A	ENST00000323570	ENSG00000179387	ELMOD2	FALSE	FALSE
chr4	140543537	T	G	ENST00000323570	ENSG00000179387	ELMOD2	FALSE	FALSE
chr4	140543565	G	T	ENST00000323570	ENSG00000179387	ELMOD2	FALSE	FALSE
chr4	140543577	C	T	ENST00000323570	ENSG00000179387	ELMOD2	FALSE	FALSE
chr4	140543585	C	A	ENST00000323570	ENSG00000179387	ELMOD2	FALSE	FALSE
chr4	140543585	C	G	ENST00000323570	ENSG00000179387	ELMOD2	FALSE	FALSE
chr4	140543587	G	A	ENST00000323570	ENSG00000179387	ELMOD2	TRUE	FALSE
chr4	140543587	G	C	ENST00000323570	ENSG00000179387	ELMOD2	TRUE	FALSE
chr4	140543587	G	T	ENST00000323570	ENSG00000179387	ELMOD2	TRUE	FALSE
chr4	140543588	T	A	ENST00000323570	ENSG00000179387	ELMOD2	TRUE	TRUE
chr4	140543588	T	C	ENST00000323570	ENSG00000179387	ELMOD2	TRUE	FALSE
chr4	140543588	T	G	ENST00000323570	ENSG00000179387	ELMOD2	TRUE	FALSE
chr4	140550228	A	C	ENST00000323570	ENSG00000179387	ELMOD2	TRUE	FALSE
chr4	140550228	A	G	ENST00000323570	ENSG00000179387	ELMOD2	TRUE	FALSE
chr4	140550228	A	T	ENST00000323570	ENSG00000179387	ELMOD2	TRUE	FALSE
chr4	140550229	G	A	ENST00000323570	ENSG00000179387	ELMOD2	TRUE	FALSE
chr4	140550229	G	C	ENST00000323570	ENSG00000179387	ELMOD2	TRUE	FALSE
chr4	140550229	G	T	ENST00000323570	ENSG00000179387	ELMOD2	TRUE	FALSE
chr4	140550231	T	A	ENST00000323570	ENSG00000179387	ELMOD2	FALSE	FALSE
chr4	140550234	T	A	ENST00000323570	ENSG00000179387	ELMOD2	FALSE	FALSE
chr4	140550234	T	G	ENST00000323570	ENSG00000179387	ELMOD2	FALSE	FALSE
chr4	140550243	T	A	ENST00000323570	ENSG00000179387	ELMOD2	FALSE	FALSE
chr4	140550243	T	G	ENST00000323570	ENSG00000179387	ELMOD2	FALSE	FALSE
chr4	140550244	G	T	ENST00000323570	ENSG00000179387	ELMOD2	FALSE	FALSE
chr4	140550253	A	T	ENST00000323570	ENSG00000179387	ELMOD2	FALSE	FALSE
chr4	140550260	G	A	ENST00000323570	ENSG00000179387	ELMOD2	FALSE	FALSE
chr4	140550261	G	A	ENST00000323570	ENSG00000179387	ELMOD2	FALSE	FALSE
chr4	140550265	G	T	ENST00000323570	ENSG00000179387	ELMOD2	FALSE	FALSE
chr4	140550268	G	T	ENST00000323570	ENSG00000179387	ELMOD2	FALSE	FALSE
chr4	140550271	G	T	ENST00000323570	ENSG00000179387	ELMOD2	FALSE	FALSE
chr4	140550277	G	T	ENST00000323570	ENSG00000179387	ELMOD2	FALSE	FALSE
chr4	140550291	T	A	ENST00000323570	ENSG00000179387	ELMOD2	FALSE	FALSE
chr4	140550291	T	G	ENST00000323570	ENSG00000179387	ELMOD2	FALSE	FALSE
chr4	140550299	T	A	ENST00000323570	ENSG00000179387	ELMOD2	FALSE	FALSE
chr4	140550303	T	A	ENST00000323570	ENSG00000179387	ELMOD2	FALSE	FALSE
chr4	140550303	T	G	ENST00000323570	ENSG00000179387	ELMOD2	FALSE	FALSE
chr4	140550304	A	T	ENST00000323570	ENSG00000179387	ELMOD2	FALSE	FALSE
chr4	140550307	G	T	ENST00000323570	ENSG00000179387	ELMOD2	FALSE	FALSE
chr4	140550310	A	T	ENST00000323570	ENSG00000179387	ELMOD2	FALSE	FALSE
chr4	140550319	G	T	ENST00000323570	ENSG00000179387	ELMOD2	FALSE	FALSE
chr4	140550322	A	T	ENST00000323570	ENSG00000179387	ELMOD2	FALSE	FALSE
chr4	140550328	A	T	ENST00000323570	ENSG00000179387	ELMOD2	FALSE	FALSE
chr4	140550331	G	T	ENST00000323570	ENSG00000179387	ELMOD2	FALSE	FALSE
chr4	140550338	T	A	ENST00000323570	ENSG00000179387	ELMOD2	FALSE	FALSE
chr4	140550338	T	G	ENST00000323570	ENSG00000179387	ELMOD2	FALSE	FALSE
chr4	140550348	T	A	ENST00000323570	ENSG00000179387	ELMOD2	FALSE	FALSE
chr4	140550365	T	A	ENST00000323570	ENSG00000179387	ELMOD2	FALSE	FALSE
chr4	140550365	T	G	ENST00000323570	ENSG00000179387	ELMOD2	FALSE	FALSE
chr4	140550367	A	T	ENST00000323570	ENSG00000179387	ELMOD2	FALSE	FALSE
chr4	140559905	A	T	ENST00000262999	ENSG00000109424	UCP1	FALSE	FALSE
chr4	140559919	G	A	ENST00000262999	ENSG00000109424	UCP1	FALSE	FALSE
chr4	140559924	G	C	ENST00000262999	ENSG00000109424	UCP1	FALSE	FALSE
chr4	140559924	G	T	ENST00000262999	ENSG00000109424	UCP1	FALSE	FALSE
chr4	140559928	T	A	ENST00000262999	ENSG00000109424	UCP1	FALSE	FALSE
chr4	140559930	G	C	ENST00000262999	ENSG00000109424	UCP1	FALSE	FALSE
chr4	140559930	G	T	ENST00000262999	ENSG00000109424	UCP1	FALSE	FALSE
chr4	140559937	C	A	ENST00000262999	ENSG00000109424	UCP1	FALSE	FALSE
chr4	140559940	G	A	ENST00000262999	ENSG00000109424	UCP1	FALSE	FALSE
chr4	140559943	T	A	ENST00000262999	ENSG00000109424	UCP1	FALSE	FALSE
chr4	140559949	G	A	ENST00000262999	ENSG00000109424	UCP1	FALSE	FALSE
chr4	140559952	C	A	ENST00000262999	ENSG00000109424	UCP1	FALSE	FALSE
chr4	140559956	G	T	ENST00000262999	ENSG00000109424	UCP1	FALSE	FALSE
chr4	140559977	C	T	ENST00000262999	ENSG00000109424	UCP1	FALSE	FALSE
chr4	140559978	C	T	ENST00000262999	ENSG00000109424	UCP1	FALSE	FALSE
chr4	140559985	C	A	ENST00000262999	ENSG00000109424	UCP1	FALSE	FALSE
chr4	140559991	G	A	ENST00000262999	ENSG00000109424	UCP1	FALSE	FALSE
chr4	140559993	A	T	ENST00000262999	ENSG00000109424	UCP1	FALSE	FALSE
chr4	140560008	A	T	ENST00000262999	ENSG00000109424	UCP1	FALSE	FALSE
chr4	140560011	C	A	ENST00000262999	ENSG00000109424	UCP1	FALSE	FALSE
chr4	140560011	C	G	ENST00000262999	ENSG00000109424	UCP1	FALSE	FALSE
chr4	140560011	C	T	ENST00000262999	ENSG00000109424	UCP1	FALSE	FALSE
chr4	140560012	T	A	ENST00000262999	ENSG00000109424	UCP1	FALSE	FALSE
chr4	140560012	T	C	ENST00000262999	ENSG00000109424	UCP1	FALSE	FALSE
chr4	140560012	T	G	ENST00000262999	ENSG00000109424	UCP1	FALSE	FALSE
chr4	140562191	A	C	ENST00000262999	ENSG00000109424	UCP1	TRUE	FALSE
chr4	140562191	A	G	ENST00000262999	ENSG00000109424	UCP1	TRUE	FALSE
chr4	140562191	A	T	ENST00000262999	ENSG00000109424	UCP1	TRUE	FALSE
chr4	140562192	C	A	ENST00000262999	ENSG00000109424	UCP1	TRUE	FALSE
chr4	140562192	C	G	ENST00000262999	ENSG00000109424	UCP1	TRUE	FALSE
chr4	140562192	C	T	ENST00000262999	ENSG00000109424	UCP1	TRUE	FALSE
chr4	140562197	T	A	ENST00000262999	ENSG00000109424	UCP1	FALSE	FALSE
chr4	140562215	C	A	ENST00000262999	ENSG00000109424	UCP1	FALSE	FALSE
chr4	140562218	C	A	ENST00000262999	ENSG00000109424	UCP1	FALSE	FALSE
chr4	140562233	T	A	ENST00000262999	ENSG00000109424	UCP1	FALSE	FALSE
chr4	140562240	A	T	ENST00000262999	ENSG00000109424	UCP1	FALSE	FALSE
chr4	140562257	T	A	ENST00000262999	ENSG00000109424	UCP1	TRUE	TRUE
chr4	140562258	G	C	ENST00000262999	ENSG00000109424	UCP1	TRUE	TRUE
chr4	140562258	G	T	ENST00000262999	ENSG00000109424	UCP1	TRUE	TRUE
chr4	140562263	G	A	ENST00000262999	ENSG00000109424	UCP1	TRUE	TRUE
chr4	140562266	C	A	ENST00000262999	ENSG00000109424	UCP1	TRUE	TRUE
chr4	140562287	T	A	ENST00000262999	ENSG00000109424	UCP1	TRUE	TRUE
chr4	140562293	T	A	ENST00000262999	ENSG00000109424	UCP1	TRUE	TRUE
chr4	140562327	G	T	ENST00000262999	ENSG00000109424	UCP1	TRUE	TRUE
chr4	140562335	C	A	ENST00000262999	ENSG00000109424	UCP1	TRUE	TRUE
chr4	140562349	G	T	ENST00000262999	ENSG00000109424	UCP1	TRUE	TRUE
chr4	140562355	A	T	ENST00000262999	ENSG00000109424	UCP1	TRUE	TRUE
chr4	140562360	G	T	ENST00000262999	ENSG00000109424	UCP1	TRUE	TRUE
chr4	140562374	C	A	ENST00000262999	ENSG00000109424	UCP1	TRUE	FALSE
chr4	140562374	C	G	ENST00000262999	ENSG00000109424	UCP1	TRUE	FALSE
chr4	140562374	C	T	ENST00000262999	ENSG00000109424	UCP1	TRUE	FALSE
chr4	140562375	T	A	ENST00000262999	ENSG00000109424	UCP1	TRUE	FALSE
chr4	140562375	T	C	ENST00000262999	ENSG00000109424	UCP1	TRUE	FALSE
chr4	140562375	T	G	ENST00000262999	ENSG00000109424	UCP1	TRUE	FALSE
chr4	140563108	A	C	ENST00000262999	ENSG00000109424	UCP1	TRUE	FALSE
chr4	140563108	A	G	ENST00000262999	ENSG00000109424	UCP1	TRUE	FALSE
chr4	140563108	A	T	ENST00000262999	ENSG00000109424	UCP1	TRUE	FALSE
chr4	140563109	C	A	ENST00000262999	ENSG00000109424	UCP1	TRUE	FALSE
chr4	140563109	C	G	ENST00000262999	ENSG00000109424	UCP1	TRUE	FALSE
chr4	140563109	C	T	ENST00000262999	ENSG00000109424	UCP1	TRUE	FALSE
chr4	140563115	A	C	ENST00000262999	ENSG00000109424	UCP1	TRUE	TRUE
chr4	140563115	A	T	ENST00000262999	ENSG00000109424	UCP1	TRUE	TRUE
chr4	140563128	T	A	ENST00000262999	ENSG00000109424	UCP1	TRUE	TRUE
chr4	140563140	C	A	ENST00000262999	ENSG00000109424	UCP1	TRUE	TRUE
chr4	140563143	T	A	ENST00000262999	ENSG00000109424	UCP1	TRUE	TRUE
chr4	140563153	A	C	ENST00000262999	ENSG00000109424	UCP1	TRUE	TRUE
chr4	140563153	A	T	ENST00000262999	ENSG00000109424	UCP1	TRUE	TRUE
chr4	140563167	C	A	ENST00000262999	ENSG00000109424	UCP1	TRUE	TRUE
chr4	140563171	A	T	ENST00000262999	ENSG00000109424	UCP1	TRUE	TRUE
chr4	140563191	T	A	ENST00000262999	ENSG00000109424	UCP1	TRUE	TRUE
chr4	140563212	C	A	ENST00000262999	ENSG00000109424	UCP1	TRUE	FALSE
chr4	140563212	C	G	ENST00000262999	ENSG00000109424	UCP1	TRUE	FALSE
chr4	140563212	C	T	ENST00000262999	ENSG00000109424	UCP1	TRUE	FALSE
chr4	140563213	T	A	ENST00000262999	ENSG00000109424	UCP1	TRUE	FALSE
chr4	140563213	T	C	ENST00000262999	ENSG00000109424	UCP1	TRUE	FALSE
chr4	140563213	T	G	ENST00000262999	ENSG00000109424	UCP1	TRUE	FALSE
chr4	140563316	A	C	ENST00000262999	ENSG00000109424	UCP1	TRUE	FALSE
chr4	140563316	A	G	ENST00000262999	ENSG00000109424	UCP1	TRUE	FALSE
chr4	140563316	A	T	ENST00000262999	ENSG00000109424	UCP1	TRUE	FALSE
chr4	140563317	C	A	ENST00000262999	ENSG00000109424	UCP1	TRUE	FALSE
chr4	140563317	C	G	ENST00000262999	ENSG00000109424	UCP1	TRUE	FALSE
chr4	140563317	C	T	ENST00000262999	ENSG00000109424	UCP1	TRUE	FALSE
chr4	140563321	T	A	ENST00000262999	ENSG00000109424	UCP1	TRUE	TRUE
chr4	140563322	C	T	ENST00000262999	ENSG00000109424	UCP1	TRUE	TRUE
chr4	140563323	C	T	ENST00000262999	ENSG00000109424	UCP1	TRUE	TRUE
chr4	140563335	A	T	ENST00000262999	ENSG00000109424	UCP1	TRUE	TRUE
chr4	140563342	C	A	ENST00000262999	ENSG00000109424	UCP1	TRUE	TRUE
chr4	140563360	T	A	ENST00000262999	ENSG00000109424	UCP1	TRUE	TRUE
chr4	140563361	G	C	ENST00000262999	ENSG00000109424	UCP1	TRUE	TRUE
chr4	140563361	G	T	ENST00000262999	ENSG00000109424	UCP1	TRUE	TRUE
chr4	140563370	A	C	ENST00000262999	ENSG00000109424	UCP1	TRUE	TRUE
chr4	140563370	A	T	ENST00000262999	ENSG00000109424	UCP1	TRUE	TRUE
chr4	140563382	G	C	ENST00000262999	ENSG00000109424	UCP1	TRUE	TRUE
chr4	140563382	G	T	ENST00000262999	ENSG00000109424	UCP1	TRUE	TRUE
chr4	140563393	T	A	ENST00000262999	ENSG00000109424	UCP1	TRUE	TRUE
chr4	140563399	C	A	ENST00000262999	ENSG00000109424	UCP1	TRUE	TRUE
chr4	140563414	G	A	ENST00000262999	ENSG00000109424	UCP1	TRUE	TRUE
chr4	140563420	G	A	ENST00000262999	ENSG00000109424	UCP1	TRUE	TRUE
chr4	140563426	T	A	ENST00000262999	ENSG00000109424	UCP1	TRUE	TRUE
chr4	140563432	T	A	ENST00000262999	ENSG00000109424	UCP1	TRUE	TRUE
chr4	140563441	C	A	ENST00000262999	ENSG00000109424	UCP1	TRUE	TRUE
chr4	140563450	G	A	ENST00000262999	ENSG00000109424	UCP1	TRUE	TRUE
chr4	140563471	C	A	ENST00000262999	ENSG00000109424	UCP1	TRUE	TRUE
chr4	140563474	C	A	ENST00000262999	ENSG00000109424	UCP1	TRUE	TRUE
chr4	140563491	A	C	ENST00000262999	ENSG00000109424	UCP1	TRUE	TRUE
chr4	140563491	A	T	ENST00000262999	ENSG00000109424	UCP1	TRUE	TRUE
chr4	140563498	T	A	ENST00000262999	ENSG00000109424	UCP1	TRUE	TRUE
chr4	140563504	C	A	ENST00000262999	ENSG00000109424	UCP1	TRUE	TRUE
chr4	140563506	A	C	ENST00000262999	ENSG00000109424	UCP1	TRUE	TRUE
chr4	140563506	A	T	ENST00000262999	ENSG00000109424	UCP1	TRUE	TRUE
chr4	140563519	C	A	ENST00000262999	ENSG00000109424	UCP1	TRUE	FALSE
chr4	140563519	C	G	ENST00000262999	ENSG00000109424	UCP1	TRUE	FALSE
chr4	140563519	C	T	ENST00000262999	ENSG00000109424	UCP1	TRUE	FALSE
chr4	140563520	T	A	ENST00000262999	ENSG00000109424	UCP1	TRUE	FALSE
chr4	140563520	T	C	ENST00000262999	ENSG00000109424	UCP1	TRUE	FALSE
chr4	140563520	T	G	ENST00000262999	ENSG00000109424	UCP1	TRUE	FALSE
chr4	140567777	A	C	ENST00000262999	ENSG00000109424	UCP1	TRUE	FALSE
chr4	140567777	A	G	ENST00000262999	ENSG00000109424	UCP1	TRUE	FALSE
chr4	140567777	A	T	ENST00000262999	ENSG00000109424	UCP1	TRUE	FALSE
chr4	140567778	C	A	ENST00000262999	ENSG00000109424	UCP1	TRUE	FALSE
chr4	140567778	C	G	ENST00000262999	ENSG00000109424	UCP1	TRUE	FALSE
chr4	140567778	C	T	ENST00000262999	ENSG00000109424	UCP1	TRUE	FALSE
chr4	140567782	C	A	ENST00000262999	ENSG00000109424	UCP1	TRUE	TRUE
chr4	140567785	T	A	ENST00000262999	ENSG00000109424	UCP1	TRUE	TRUE
chr4	140567803	C	A	ENST00000262999	ENSG00000109424	UCP1	TRUE	TRUE
chr4	140567806	G	A	ENST00000262999	ENSG00000109424	UCP1	TRUE	TRUE
chr4	140567816	G	C	ENST00000262999	ENSG00000109424	UCP1	TRUE	TRUE
chr4	140567816	G	T	ENST00000262999	ENSG00000109424	UCP1	TRUE	TRUE
chr4	140567851	G	A	ENST00000262999	ENSG00000109424	UCP1	TRUE	TRUE
chr4	140567857	G	A	ENST00000262999	ENSG00000109424	UCP1	TRUE	TRUE
chr4	140567879	G	C	ENST00000262999	ENSG00000109424	UCP1	TRUE	TRUE
chr4	140567879	G	T	ENST00000262999	ENSG00000109424	UCP1	TRUE	TRUE
chr4	140567887	T	A	ENST00000262999	ENSG00000109424	UCP1	TRUE	TRUE
chr4	140567899	C	A	ENST00000262999	ENSG00000109424	UCP1	TRUE	TRUE
chr4	140567905	T	A	ENST00000262999	ENSG00000109424	UCP1	TRUE	TRUE
chr4	140567926	C	A	ENST00000262999	ENSG00000109424	UCP1	TRUE	TRUE
chr4	140567938	T	A	ENST00000262999	ENSG00000109424	UCP1	TRUE	TRUE
chr4	140567939	A	C	ENST00000262999	ENSG00000109424	UCP1	TRUE	TRUE
chr4	140567939	A	T	ENST00000262999	ENSG00000109424	UCP1	TRUE	TRUE
chr4	140567963	G	T	ENST00000262999	ENSG00000109424	UCP1	TRUE	TRUE
chr4	140567968	C	A	ENST00000262999	ENSG00000109424	UCP1	TRUE	TRUE
chr4	140567974	G	A	ENST00000262999	ENSG00000109424	UCP1	TRUE	TRUE
chr4	140567978	C	A	ENST00000262999	ENSG00000109424	UCP1	TRUE	FALSE
chr4	140567978	C	G	ENST00000262999	ENSG00000109424	UCP1	TRUE	FALSE
chr4	140567978	C	T	ENST00000262999	ENSG00000109424	UCP1	TRUE	FALSE
chr4	140567979	T	A	ENST00000262999	ENSG00000109424	UCP1	TRUE	FALSE
chr4	140567979	T	C	ENST00000262999	ENSG00000109424	UCP1	TRUE	FALSE
chr4	140567979	T	G	ENST00000262999	ENSG00000109424	UCP1	TRUE	FALSE
chr4	140568602	A	C	ENST00000262999	ENSG00000109424	UCP1	TRUE	FALSE
chr4	140568602	A	G	ENST00000262999	ENSG00000109424	UCP1	TRUE	FALSE
chr4	140568602	A	T	ENST00000262999	ENSG00000109424	UCP1	TRUE	FALSE
chr4	140568603	C	A	ENST00000262999	ENSG00000109424	UCP1	TRUE	FALSE
chr4	140568603	C	G	ENST00000262999	ENSG00000109424	UCP1	TRUE	FALSE
chr4	140568603	C	T	ENST00000262999	ENSG00000109424	UCP1	TRUE	FALSE
chr4	140568606	G	A	ENST00000262999	ENSG00000109424	UCP1	TRUE	TRUE
chr4	140568618	T	A	ENST00000262999	ENSG00000109424	UCP1	TRUE	TRUE
chr4	140568653	A	T	ENST00000262999	ENSG00000109424	UCP1	TRUE	TRUE
chr4	140568655	G	T	ENST00000262999	ENSG00000109424	UCP1	TRUE	TRUE
chr4	140568669	C	A	ENST00000262999	ENSG00000109424	UCP1	TRUE	FALSE
chr4	140568674	G	C	ENST00000262999	ENSG00000109424	UCP1	TRUE	FALSE
chr4	140568674	G	T	ENST00000262999	ENSG00000109424	UCP1	TRUE	FALSE
chr4	140568684	G	A	ENST00000262999	ENSG00000109424	UCP1	FALSE	FALSE
chr4	140568710	G	T	ENST00000262999	ENSG00000109424	UCP1	FALSE	FALSE
chr4	140622211	G	T	ENST00000442267	ENSG00000109436	TBC1D9	FALSE	FALSE
chr4	140622218	C	A	ENST00000442267	ENSG00000109436	TBC1D9	FALSE	FALSE
chr4	140622219	A	C	ENST00000442267	ENSG00000109436	TBC1D9	FALSE	FALSE
chr4	140622219	A	T	ENST00000442267	ENSG00000109436	TBC1D9	FALSE	FALSE
chr4	140622232	G	T	ENST00000442267	ENSG00000109436	TBC1D9	FALSE	FALSE
chr4	140622245	T	A	ENST00000442267	ENSG00000109436	TBC1D9	FALSE	FALSE
chr4	140622266	T	A	ENST00000442267	ENSG00000109436	TBC1D9	FALSE	FALSE
chr4	140622291	G	T	ENST00000442267	ENSG00000109436	TBC1D9	FALSE	FALSE
chr4	140622302	T	A	ENST00000442267	ENSG00000109436	TBC1D9	FALSE	FALSE
chr4	140622309	G	C	ENST00000442267	ENSG00000109436	TBC1D9	FALSE	FALSE
chr4	140622309	G	T	ENST00000442267	ENSG00000109436	TBC1D9	FALSE	FALSE
chr4	140622314	T	A	ENST00000442267	ENSG00000109436	TBC1D9	FALSE	FALSE
chr4	140622329	C	A	ENST00000442267	ENSG00000109436	TBC1D9	FALSE	FALSE
chr4	140622334	A	C	ENST00000442267	ENSG00000109436	TBC1D9	FALSE	FALSE
chr4	140622334	A	T	ENST00000442267	ENSG00000109436	TBC1D9	FALSE	FALSE
chr4	140622353	G	A	ENST00000442267	ENSG00000109436	TBC1D9	FALSE	FALSE
chr4	140622356	C	A	ENST00000442267	ENSG00000109436	TBC1D9	FALSE	FALSE
chr4	140622369	C	T	ENST00000442267	ENSG00000109436	TBC1D9	FALSE	FALSE
chr4	140622370	C	T	ENST00000442267	ENSG00000109436	TBC1D9	FALSE	FALSE
chr4	140622416	G	A	ENST00000442267	ENSG00000109436	TBC1D9	FALSE	FALSE
chr4	140622443	C	A	ENST00000442267	ENSG00000109436	TBC1D9	FALSE	FALSE
chr4	140622446	C	A	ENST00000442267	ENSG00000109436	TBC1D9	FALSE	FALSE
chr4	140622455	C	A	ENST00000442267	ENSG00000109436	TBC1D9	FALSE	FALSE
chr4	140622456	G	T	ENST00000442267	ENSG00000109436	TBC1D9	FALSE	FALSE
chr4	140622467	T	A	ENST00000442267	ENSG00000109436	TBC1D9	FALSE	FALSE
chr4	140622473	C	A	ENST00000442267	ENSG00000109436	TBC1D9	FALSE	FALSE
chr4	140622476	C	A	ENST00000442267	ENSG00000109436	TBC1D9	FALSE	FALSE
chr4	140622499	G	T	ENST00000442267	ENSG00000109436	TBC1D9	FALSE	FALSE
chr4	140622501	G	C	ENST00000442267	ENSG00000109436	TBC1D9	FALSE	FALSE
chr4	140622501	G	T	ENST00000442267	ENSG00000109436	TBC1D9	FALSE	FALSE
chr4	140622505	G	C	ENST00000442267	ENSG00000109436	TBC1D9	FALSE	FALSE
chr4	140622505	G	T	ENST00000442267	ENSG00000109436	TBC1D9	FALSE	FALSE
chr4	140622527	T	A	ENST00000442267	ENSG00000109436	TBC1D9	FALSE	FALSE
chr4	140622558	G	T	ENST00000442267	ENSG00000109436	TBC1D9	FALSE	FALSE
chr4	140622580	G	T	ENST00000442267	ENSG00000109436	TBC1D9	FALSE	FALSE
chr4	140622590	C	A	ENST00000442267	ENSG00000109436	TBC1D9	FALSE	FALSE
chr4	140622596	T	A	ENST00000442267	ENSG00000109436	TBC1D9	FALSE	FALSE
chr4	140622605	C	A	ENST00000442267	ENSG00000109436	TBC1D9	FALSE	FALSE
chr4	140622611	G	A	ENST00000442267	ENSG00000109436	TBC1D9	FALSE	FALSE
chr4	140622614	C	A	ENST00000442267	ENSG00000109436	TBC1D9	FALSE	FALSE
chr4	140622617	C	A	ENST00000442267	ENSG00000109436	TBC1D9	FALSE	FALSE
chr4	140622629	C	A	ENST00000442267	ENSG00000109436	TBC1D9	FALSE	FALSE
chr4	140622632	C	A	ENST00000442267	ENSG00000109436	TBC1D9	FALSE	FALSE
chr4	140622665	C	A	ENST00000442267	ENSG00000109436	TBC1D9	FALSE	FALSE
chr4	140622674	C	A	ENST00000442267	ENSG00000109436	TBC1D9	FALSE	FALSE
chr4	140622681	G	C	ENST00000442267	ENSG00000109436	TBC1D9	FALSE	FALSE
chr4	140622681	G	T	ENST00000442267	ENSG00000109436	TBC1D9	FALSE	FALSE
chr4	140622689	G	A	ENST00000442267	ENSG00000109436	TBC1D9	FALSE	FALSE
chr4	140622701	T	A	ENST00000442267	ENSG00000109436	TBC1D9	FALSE	FALSE
chr4	140622704	T	A	ENST00000442267	ENSG00000109436	TBC1D9	FALSE	FALSE
chr4	140622731	G	A	ENST00000442267	ENSG00000109436	TBC1D9	FALSE	FALSE
chr4	140622735	G	T	ENST00000442267	ENSG00000109436	TBC1D9	FALSE	FALSE
chr4	140622755	C	A	ENST00000442267	ENSG00000109436	TBC1D9	FALSE	FALSE
chr4	140622767	C	A	ENST00000442267	ENSG00000109436	TBC1D9	FALSE	FALSE
chr4	140622770	T	A	ENST00000442267	ENSG00000109436	TBC1D9	FALSE	FALSE
chr4	140622779	G	A	ENST00000442267	ENSG00000109436	TBC1D9	FALSE	FALSE
chr4	140622790	A	T	ENST00000442267	ENSG00000109436	TBC1D9	FALSE	FALSE
chr4	140622794	T	A	ENST00000442267	ENSG00000109436	TBC1D9	FALSE	FALSE
chr4	140622803	C	A	ENST00000442267	ENSG00000109436	TBC1D9	FALSE	FALSE
chr4	140622812	C	A	ENST00000442267	ENSG00000109436	TBC1D9	FALSE	FALSE
chr4	140622846	G	C	ENST00000442267	ENSG00000109436	TBC1D9	FALSE	FALSE
chr4	140622846	G	T	ENST00000442267	ENSG00000109436	TBC1D9	FALSE	FALSE
chr4	140622854	C	A	ENST00000442267	ENSG00000109436	TBC1D9	FALSE	FALSE
chr4	140622857	G	A	ENST00000442267	ENSG00000109436	TBC1D9	FALSE	FALSE
chr4	140622860	C	A	ENST00000442267	ENSG00000109436	TBC1D9	FALSE	FALSE
chr4	140622872	C	A	ENST00000442267	ENSG00000109436	TBC1D9	FALSE	FALSE
chr4	140622885	A	C	ENST00000442267	ENSG00000109436	TBC1D9	FALSE	FALSE
chr4	140622885	A	T	ENST00000442267	ENSG00000109436	TBC1D9	FALSE	FALSE
chr4	140622896	T	A	ENST00000442267	ENSG00000109436	TBC1D9	FALSE	FALSE
chr4	140622897	A	T	ENST00000442267	ENSG00000109436	TBC1D9	FALSE	FALSE
chr4	140622905	C	A	ENST00000442267	ENSG00000109436	TBC1D9	FALSE	FALSE
chr4	140622914	G	A	ENST00000442267	ENSG00000109436	TBC1D9	FALSE	FALSE
chr4	140622918	C	A	ENST00000442267	ENSG00000109436	TBC1D9	TRUE	FALSE
chr4	140622918	C	G	ENST00000442267	ENSG00000109436	TBC1D9	TRUE	FALSE
chr4	140622918	C	T	ENST00000442267	ENSG00000109436	TBC1D9	TRUE	FALSE
chr4	140622919	T	A	ENST00000442267	ENSG00000109436	TBC1D9	TRUE	FALSE
chr4	140622919	T	C	ENST00000442267	ENSG00000109436	TBC1D9	TRUE	FALSE
chr4	140622919	T	G	ENST00000442267	ENSG00000109436	TBC1D9	TRUE	FALSE
chr4	140624114	A	C	ENST00000442267	ENSG00000109436	TBC1D9	TRUE	FALSE
chr4	140624114	A	G	ENST00000442267	ENSG00000109436	TBC1D9	FALSE	FALSE
chr4	140624114	A	T	ENST00000442267	ENSG00000109436	TBC1D9	TRUE	FALSE
chr4	140624115	C	A	ENST00000442267	ENSG00000109436	TBC1D9	TRUE	FALSE
chr4	140624115	C	G	ENST00000442267	ENSG00000109436	TBC1D9	TRUE	FALSE
chr4	140624115	C	T	ENST00000442267	ENSG00000109436	TBC1D9	TRUE	FALSE
chr4	140624118	G	A	ENST00000442267	ENSG00000109436	TBC1D9	FALSE	FALSE
chr4	140624123	A	C	ENST00000442267	ENSG00000109436	TBC1D9	FALSE	FALSE
chr4	140624123	A	T	ENST00000442267	ENSG00000109436	TBC1D9	FALSE	FALSE
chr4	140624127	T	A	ENST00000442267	ENSG00000109436	TBC1D9	FALSE	FALSE
chr4	140624132	A	C	ENST00000442267	ENSG00000109436	TBC1D9	FALSE	FALSE
chr4	140624132	A	T	ENST00000442267	ENSG00000109436	TBC1D9	FALSE	FALSE
chr4	140624139	T	A	ENST00000442267	ENSG00000109436	TBC1D9	FALSE	FALSE
chr4	140624148	T	A	ENST00000442267	ENSG00000109436	TBC1D9	FALSE	FALSE
chr4	140624150	G	C	ENST00000442267	ENSG00000109436	TBC1D9	FALSE	FALSE
chr4	140624150	G	T	ENST00000442267	ENSG00000109436	TBC1D9	FALSE	FALSE
chr4	140624154	T	A	ENST00000442267	ENSG00000109436	TBC1D9	FALSE	FALSE
chr4	140624160	T	A	ENST00000442267	ENSG00000109436	TBC1D9	FALSE	FALSE
chr4	140624166	C	A	ENST00000442267	ENSG00000109436	TBC1D9	FALSE	FALSE
chr4	140624173	C	T	ENST00000442267	ENSG00000109436	TBC1D9	TRUE	TRUE
chr4	140624174	C	T	ENST00000442267	ENSG00000109436	TBC1D9	TRUE	TRUE
chr4	140624181	T	A	ENST00000442267	ENSG00000109436	TBC1D9
chr4	140624183	A	T	ENST00000442267	ENSG00000109436	TBC1D9	TRUE	TRUE
chr4	140624185	A	C	ENST00000442267	ENSG00000109436	TBC1D9	TRUE	TRUE
chr4	140624185	A	T	ENST00000442267	ENSG00000109436	TBC1D9	TRUE	TRUE
chr4	140624199	C	A	ENST00000442267	ENSG00000109436	TBC1D9	TRUE	TRUE
chr4	140624202	G	A	ENST00000442267	ENSG00000109436	TBC1D9	TRUE	TRUE
chr4	140624214	T	A	ENST00000442267	ENSG00000109436	TBC1D9	TRUE	TRUE
chr4	140624217	T	A	ENST00000442267	ENSG00000109436	TBC1D9	TRUE	TRUE
chr4	140624220	C	A	ENST00000442267	ENSG00000109436	TBC1D9	TRUE	FALSE
chr4	140624220	C	G	ENST00000442267	ENSG00000109436	TBC1D9	TRUE	FALSE
chr4	140624220	C	T	ENST00000442267	ENSG00000109436	TBC1D9	TRUE	FALSE
chr4	140624221	T	A	ENST00000442267	ENSG00000109436	TBC1D9	TRUE	FALSE
chr4	140624221	T	C	ENST00000442267	ENSG00000109436	TBC1D9	TRUE	FALSE
chr4	140624221	T	G	ENST00000442267	ENSG00000109436	TBC1D9	TRUE	FALSE
chr4	140624312	A	C	ENST00000442267	ENSG00000109436	TBC1D9	TRUE	FALSE
chr4	140624312	A	G	ENST00000442267	ENSG00000109436	TBC1D9	FALSE	FALSE
chr4	140624312	A	T	ENST00000442267	ENSG00000109436	TBC1D9	TRUE	FALSE
chr4	140624313	C	A	ENST00000442267	ENSG00000109436	TBC1D9	TRUE	FALSE
chr4	140624313	C	G	ENST00000442267	ENSG00000109436	TBC1D9	TRUE	FALSE
chr4	140624313	C	T	ENST00000442267	ENSG00000109436	TBC1D9	TRUE	FALSE
chr4	140624317	T	A	ENST00000442267	ENSG00000109436	TBC1D9	TRUE	TRUE
chr4	140624326	T	A	ENST00000442267	ENSG00000109436	TBC1D9	TRUE	TRUE
chr4	140624362	G	A	ENST00000442267	ENSG00000109436	TBC1D9	TRUE	TRUE
chr4	140624365	T	A	ENST00000442267	ENSG00000109436	TBC1D9	TRUE	TRUE
chr4	140624371	T	A	ENST00000442267	ENSG00000109436	TBC1D9	TRUE	TRUE
chr4	140624379	A	T	ENST00000442267	ENSG00000109436	TBC1D9	TRUE	TRUE
chr4	140624383	C	A	ENST00000442267	ENSG00000109436	TBC1D9	TRUE	TRUE
chr4	140624389	C	A	ENST00000442267	ENSG00000109436	TBC1D9	TRUE	FALSE
chr4	140624389	C	G	ENST00000442267	ENSG00000109436	TBC1D9	TRUE	FALSE
chr4	140624389	C	T	ENST00000442267	ENSG00000109436	TBC1D9	TRUE	FALSE
chr4	140624390	T	A	ENST00000442267	ENSG00000109436	TBC1D9	TRUE	FALSE
chr4	140624390	T	C	ENST00000442267	ENSG00000109436	TBC1D9	TRUE	FALSE
chr4	140624390	T	G	ENST00000442267	ENSG00000109436	TBC1D9	TRUE	FALSE
chr4	140627439	A	C	ENST00000442267	ENSG00000109436	TBC1D9	TRUE	FALSE
chr4	140627439	A	G	ENST00000442267	ENSG00000109436	TBC1D9	FALSE	FALSE
chr4	140627439	A	T	ENST00000442267	ENSG00000109436	TBC1D9	TRUE	FALSE
chr4	140627440	C	A	ENST00000442267	ENSG00000109436	TBC1D9	TRUE	FALSE
chr4	140627440	C	G	ENST00000442267	ENSG00000109436	TBC1D9	TRUE	FALSE
chr4	140627440	C	T	ENST00000442267	ENSG00000109436	TBC1D9	TRUE	FALSE
chr4	140627448	A	T	ENST00000442267	ENSG00000109436	TBC1D9	TRUE	TRUE
chr4	140627453	C	A	ENST00000442267	ENSG00000109436	TBC1D9	TRUE	TRUE
chr4	140627468	C	A	ENST00000442267	ENSG00000109436	TBC1D9	TRUE	TRUE
chr4	140627475	G	C	ENST00000442267	ENSG00000109436	TBC1D9	TRUE	TRUE
chr4	140627475	G	T	ENST00000442267	ENSG00000109436	TBC1D9	TRUE	TRUE
chr4	140627480	G	A	ENST00000442267	ENSG00000109436	TBC1D9	TRUE	TRUE
chr4	140627489	C	A	ENST00000442267	ENSG00000109436	TBC1D9	TRUE	TRUE
chr4	140627507	C	A	ENST00000442267	ENSG00000109436	TBC1D9	TRUE	TRUE
chr4	140627513	G	A	ENST00000442267	ENSG00000109436	TBC1D9	TRUE	TRUE
chr4	140627528	C	A	ENST00000442267	ENSG00000109436	TBC1D9	TRUE	FALSE
chr4	140627528	C	G	ENST00000442267	ENSG00000109436	TBC1D9	TRUE	FALSE
chr4	140627528	C	T	ENST00000442267	ENSG00000109436	TBC1D9	TRUE	FALSE
chr4	140627529	T	A	ENST00000442267	ENSG00000109436	TBC1D9	TRUE	FALSE
chr4	140627529	T	C	ENST00000442267	ENSG00000109436	TBC1D9	TRUE	FALSE
chr4	140627529	T	G	ENST00000442267	ENSG00000109436	TBC1D9	TRUE	FALSE
chr4	140628298	A	C	ENST00000442267	ENSG00000109436	TBC1D9	TRUE	FALSE
chr4	140628298	A	G	ENST00000442267	ENSG00000109436	TBC1D9	TRUE	FALSE
chr4	140628298	A	T	ENST00000442267	ENSG00000109436	TBC1D9	TRUE	FALSE
chr4	140628299	C	A	ENST00000442267	ENSG00000109436	TBC1D9	TRUE	FALSE
chr4	140628299	C	G	ENST00000442267	ENSG00000109436	TBC1D9	TRUE	FALSE
chr4	140628299	C	T	ENST00000442267	ENSG00000109436	TBC1D9	TRUE	FALSE
chr4	140628300	C	A	ENST00000442267	ENSG00000109436	TBC1D9	TRUE	TRUE
chr4	140628305	A	T	ENST00000442267	ENSG00000109436	TBC1D9	TRUE	TRUE
chr4	140628318	T	A	ENST00000442267	ENSG00000109436	TBC1D9	TRUE	TRUE
chr4	140628319	G	C	ENST00000442267	ENSG00000109436	TBC1D9	TRUE	TRUE
chr4	140628319	G	T	ENST00000442267	ENSG00000109436	TBC1D9	TRUE	TRUE
chr4	140628330	T	A	ENST00000442267	ENSG00000109436	TBC1D9	TRUE	TRUE
chr4	140628336	T	A	ENST00000442267	ENSG00000109436	TBC1D9	TRUE	TRUE
chr4	140628339	C	A	ENST00000442267	ENSG00000109436	TBC1D9	TRUE	TRUE
chr4	140628355	G	T	ENST00000442267	ENSG00000109436	TBC1D9	TRUE	TRUE
chr4	140628366	C	A	ENST00000442267	ENSG00000109436	TBC1D9	TRUE	FALSE
chr4	140628366	C	G	ENST00000442267	ENSG00000109436	TBC1D9	TRUE	FALSE
chr4	140628366	C	T	ENST00000442267	ENSG00000109436	TBC1D9	TRUE	FALSE
chr4	140628367	T	A	ENST00000442267	ENSG00000109436	TBC1D9	TRUE	FALSE
chr4	140628367	T	C	ENST00000442267	ENSG00000109436	TBC1D9	TRUE	FALSE
chr4	140628367	T	G	ENST00000442267	ENSG00000109436	TBC1D9	TRUE	FALSE
chr4	140633946	A	C	ENST00000442267	ENSG00000109436	TBC1D9	FALSE	FALSE
chr4	140633946	A	G	ENST00000442267	ENSG00000109436	TBC1D9	FALSE	FALSE
chr4	140633946	A	T	ENST00000442267	ENSG00000109436	TBC1D9	FALSE	FALSE
chr4	140633947	C	A	ENST00000442267	ENSG00000109436	TBC1D9	FALSE	FALSE
chr4	140633947	C	G	ENST00000442267	ENSG00000109436	TBC1D9	FALSE	FALSE
chr4	140633947	C	T	ENST00000442267	ENSG00000109436	TBC1D9	FALSE	FALSE
chr4	140633966	C	A	ENST00000442267	ENSG00000109436	TBC1D9	TRUE	TRUE
chr4	140633980	A	T	ENST00000442267	ENSG00000109436	TBC1D9	TRUE	TRUE
chr4	140633990	C	A	ENST00000442267	ENSG00000109436	TBC1D9	TRUE	TRUE
chr4	140633996	C	A	ENST00000442267	ENSG00000109436	TBC1D9	TRUE	TRUE
chr4	140634001	A	C	ENST00000442267	ENSG00000109436	TBC1D9	TRUE	TRUE
chr4	140634001	A	T	ENST00000442267	ENSG00000109436	TBC1D9	TRUE	TRUE
chr4	140634004	A	C	ENST00000442267	ENSG00000109436	TBC1D9	TRUE	TRUE
chr4	140634004	A	T	ENST00000442267	ENSG00000109436	TBC1D9	TRUE	TRUE
chr4	140634008	G	A	ENST00000442267	ENSG00000109436	TBC1D9	TRUE	TRUE
chr4	140634013	A	T	ENST00000442267	ENSG00000109436	TBC1D9	TRUE	TRUE
chr4	140634044	C	A	ENST00000442267	ENSG00000109436	TBC1D9	TRUE	TRUE
chr4	140634045	A	T	ENST00000442267	ENSG00000109436	TBC1D9	TRUE	TRUE
chr4	140634051	C	T	ENST00000442267	ENSG00000109436	TBC1D9	TRUE	TRUE
chr4	140634052	C	T	ENST00000442267	ENSG00000109436	TBC1D9	TRUE	TRUE
chr4	140634077	C	A	ENST00000442267	ENSG00000109436	TBC1D9	TRUE	TRUE
chr4	140634080	T	A	ENST00000442267	ENSG00000109436	TBC1D9	TRUE	TRUE
chr4	140634086	G	A	ENST00000442267	ENSG00000109436	TBC1D9	TRUE	TRUE
chr4	140634089	C	A	ENST00000442267	ENSG00000109436	TBC1D9	TRUE	TRUE
chr4	140634102	A	C	ENST00000442267	ENSG00000109436	TBC1D9	TRUE	TRUE
chr4	140634102	A	T	ENST00000442267	ENSG00000109436	TBC1D9	TRUE	TRUE
chr4	140634107	G	A	ENST00000442267	ENSG00000109436	TBC1D9	TRUE	TRUE
chr4	140634110	C	A	ENST00000442267	ENSG00000109436	TBC1D9	TRUE	TRUE
chr4	140634114	G	C	ENST00000442267	ENSG00000109436	TBC1D9	TRUE	TRUE
chr4	140634114	G	T	ENST00000442267	ENSG00000109436	TBC1D9	TRUE	TRUE
chr4	140634162	C	T	ENST00000442267	ENSG00000109436	TBC1D9	TRUE	TRUE
chr4	140634163	C	T	ENST00000442267	ENSG00000109436	TBC1D9	TRUE	TRUE
chr4	140634165	G	C	ENST00000442267	ENSG00000109436	TBC1D9	TRUE	TRUE
chr4	140634165	G	T	ENST00000442267	ENSG00000109436	TBC1D9	TRUE	TRUE
chr4	140634168	G	T	ENST00000442267	ENSG00000109436	TBC1D9	TRUE	TRUE
chr4	140634185	C	A	ENST00000442267	ENSG00000109436	TBC1D9	TRUE	TRUE
chr4	140634189	C	A	ENST00000442267	ENSG00000109436	TBC1D9	TRUE	FALSE
chr4	140634189	C	G	ENST00000442267	ENSG00000109436	TBC1D9	TRUE	FALSE
chr4	140634189	C	T	ENST00000442267	ENSG00000109436	TBC1D9	TRUE	FALSE
chr4	140634190	T	A	ENST00000442267	ENSG00000109436	TBC1D9	TRUE	FALSE
chr4	140634190	T	C	ENST00000442267	ENSG00000109436	TBC1D9	TRUE	FALSE
chr4	140634190	T	G	ENST00000442267	ENSG00000109436	TBC1D9	TRUE	FALSE
chr4	140639084	A	C	ENST00000442267	ENSG00000109436	TBC1D9	TRUE	FALSE
chr4	140639084	A	G	ENST00000442267	ENSG00000109436	TBC1D9	TRUE	FALSE
chr4	140639084	A	T	ENST00000442267	ENSG00000109436	TBC1D9	TRUE	FALSE
chr4	140639085	C	A	ENST00000442267	ENSG00000109436	TBC1D9	TRUE	FALSE
chr4	140639085	C	G	ENST00000442267	ENSG00000109436	TBC1D9	TRUE	FALSE
chr4	140639085	C	T	ENST00000442267	ENSG00000109436	TBC1D9	TRUE	FALSE
chr4	140639088	T	A	ENST00000442267	ENSG00000109436	TBC1D9	TRUE	TRUE
chr4	140639098	A	C	ENST00000442267	ENSG00000109436	TBC1D9	TRUE	TRUE
chr4	140639098	A	T	ENST00000442267	ENSG00000109436	TBC1D9	TRUE	TRUE
chr4	140639106	C	A	ENST00000442267	ENSG00000109436	TBC1D9	TRUE	TRUE
chr4	140639109	C	A	ENST00000442267	ENSG00000109436	TBC1D9	TRUE	TRUE
chr4	140639115	C	A	ENST00000442267	ENSG00000109436	TBC1D9	TRUE	TRUE
chr4	140639136	C	A	ENST00000442267	ENSG00000109436	TBC1D9	TRUE	TRUE
chr4	140639151	G	A	ENST00000442267	ENSG00000109436	TBC1D9	TRUE	TRUE
chr4	140639155	C	A	ENST00000442267	ENSG00000109436	TBC1D9	TRUE	TRUE
chr4	140639155	C	G	ENST00000442267	ENSG00000109436	TBC1D9	TRUE	FALSE
chr4	140639155	C	T	ENST00000442267	ENSG00000109436	TBC1D9	TRUE	TRUE
chr4	140639156	T	A	ENST00000442267	ENSG00000109436	TBC1D9	TRUE	TRUE
chr4	140639156	T	C	ENST00000442267	ENSG00000109436	TBC1D9	TRUE	TRUE
chr4	140639156	T	G	ENST00000442267	ENSG00000109436	TBC1D9	TRUE	TRUE
chr4	140639328	A	C	ENST00000442267	ENSG00000109436	TBC1D9	TRUE	FALSE
chr4	140639328	A	G	ENST00000442267	ENSG00000109436	TBC1D9	TRUE	FALSE
chr4	140639328	A	T	ENST00000442267	ENSG00000109436	TBC1D9	TRUE	FALSE
chr4	140639329	C	A	ENST00000442267	ENSG00000109436	TBC1D9	TRUE	FALSE
chr4	140639329	C	G	ENST00000442267	ENSG00000109436	TBC1D9	TRUE	FALSE
chr4	140639329	C	T	ENST00000442267	ENSG00000109436	TBC1D9	TRUE	FALSE
chr4	140639341	T	A	ENST00000442267	ENSG00000109436	TBC1D9	TRUE	TRUE
chr4	140639353	C	A	ENST00000442267	ENSG00000109436	TBC1D9	TRUE	TRUE
chr4	140639362	G	A	ENST00000442267	ENSG00000109436	TBC1D9	TRUE	TRUE
chr4	140639371	T	A	ENST00000442267	ENSG00000109436	TBC1D9	TRUE	TRUE
chr4	140639377	T	A	ENST00000442267	ENSG00000109436	TBC1D9	TRUE	TRUE
chr4	140639380	G	A	ENST00000442267	ENSG00000109436	TBC1D9	TRUE	TRUE
chr4	140639383	T	A	ENST00000442267	ENSG00000109436	TBC1D9	TRUE	TRUE
chr4	140639389	T	A	ENST00000442267	ENSG00000109436	TBC1D9	TRUE	TRUE
chr4	140639395	G	A	ENST00000442267	ENSG00000109436	TBC1D9	TRUE	TRUE
chr4	140639398	C	A	ENST00000442267	ENSG00000109436	TBC1D9	TRUE	TRUE
chr4	140639403	A	T	ENST00000442267	ENSG00000109436	TBC1D9	TRUE	TRUE
chr4	140639422	C	A	ENST00000442267	ENSG00000109436	TBC1D9	TRUE	TRUE
chr4	140639428	T	A	ENST00000442267	ENSG00000109436	TBC1D9	TRUE	TRUE
chr4	140639429	C	A	ENST00000442267	ENSG00000109436	TBC1D9	TRUE	FALSE
chr4	140639429	C	G	ENST00000442267	ENSG00000109436	TBC1D9	TRUE	FALSE
chr4	140639429	C	T	ENST00000442267	ENSG00000109436	TBC1D9	TRUE	FALSE
chr4	140639430	T	A	ENST00000442267	ENSG00000109436	TBC1D9	TRUE	FALSE
chr4	140639430	T	C	ENST00000442267	ENSG00000109436	TBC1D9	TRUE	FALSE
chr4	140639430	T	G	ENST00000442267	ENSG00000109436	TBC1D9	TRUE	FALSE
chr4	140657095	A	C	ENST00000442267	ENSG00000109436	TBC1D9	TRUE	FALSE
chr4	140657095	A	G	ENST00000442267	ENSG00000109436	TBC1D9	TRUE	FALSE
chr4	140657095	A	T	ENST00000442267	ENSG00000109436	TBC1D9	TRUE	FALSE
chr4	140657096	C	A	ENST00000442267	ENSG00000109436	TBC1D9	TRUE	FALSE
chr4	140657096	C	G	ENST00000442267	ENSG00000109436	TBC1D9	TRUE	FALSE
chr4	140657096	C	T	ENST00000442267	ENSG00000109436	TBC1D9	TRUE	FALSE
chr4	140657099	C	A	ENST00000442267	ENSG00000109436	TBC1D9	TRUE	TRUE
chr4	140657100	G	C	ENST00000442267	ENSG00000109436	TBC1D9	TRUE	TRUE
chr4	140657100	G	T	ENST00000442267	ENSG00000109436	TBC1D9	TRUE	TRUE
chr4	140657111	T	A	ENST00000442267	ENSG00000109436	TBC1D9	TRUE	TRUE
chr4	140657120	T	A	ENST00000442267	ENSG00000109436	TBC1D9	TRUE	TRUE
chr4	140657135	C	A	ENST00000442267	ENSG00000109436	TBC1D9	TRUE	TRUE
chr4	140657139	G	C	ENST00000442267	ENSG00000109436	TBC1D9	TRUE	TRUE
chr4	140657139	G	T	ENST00000442267	ENSG00000109436	TBC1D9	TRUE	TRUE
chr4	140657147	C	A	ENST00000442267	ENSG00000109436	TBC1D9	TRUE	TRUE
chr4	140657164	A	T	ENST00000442267	ENSG00000109436	TBC1D9	TRUE	TRUE
chr4	140657204	T	A	ENST00000442267	ENSG00000109436	TBC1D9	TRUE	TRUE
chr4	140657221	A	C	ENST00000442267	ENSG00000109436	TBC1D9	TRUE	TRUE
chr4	140657221	A	T	ENST00000442267	ENSG00000109436	TBC1D9	TRUE	TRUE
chr4	140657223	A	C	ENST00000442267	ENSG00000109436	TBC1D9	TRUE	TRUE
chr4	140657223	A	T	ENST00000442267	ENSG00000109436	TBC1D9	TRUE	TRUE
chr4	140657227	C	A	ENST00000442267	ENSG00000109436	TBC1D9	TRUE	FALSE
chr4	140657227	C	G	ENST00000442267	ENSG00000109436	TBC1D9	TRUE	FALSE
chr4	140657227	C	T	ENST00000442267	ENSG00000109436	TBC1D9	TRUE	FALSE
chr4	140657228	T	A	ENST00000442267	ENSG00000109436	TBC1D9	TRUE	FALSE
chr4	140657228	T	C	ENST00000442267	ENSG00000109436	TBC1D9	TRUE	FALSE
chr4	140657228	T	G	ENST00000442267	ENSG00000109436	TBC1D9	TRUE	FALSE
chr4	140657525	A	C	ENST00000442267	ENSG00000109436	TBC1D9	TRUE	FALSE
chr4	140657525	A	G	ENST00000442267	ENSG00000109436	TBC1D9	TRUE	FALSE
chr4	140657525	A	T	ENST00000442267	ENSG00000109436	TBC1D9	TRUE	FALSE
chr4	140657526	C	A	ENST00000442267	ENSG00000109436	TBC1D9	TRUE	FALSE
chr4	140657526	C	G	ENST00000442267	ENSG00000109436	TBC1D9	TRUE	FALSE
chr4	140657526	C	T	ENST00000442267	ENSG00000109436	TBC1D9	TRUE	FALSE
chr4	140657531	C	A	ENST00000442267	ENSG00000109436	TBC1D9	TRUE	TRUE
chr4	140657533	A	T	ENST00000442267	ENSG00000109436	TBC1D9	TRUE	TRUE
chr4	140657549	C	A	ENST00000442267	ENSG00000109436	TBC1D9	TRUE	TRUE
chr4	140657561	T	A	ENST00000442267	ENSG00000109436	TBC1D9	TRUE	TRUE
chr4	140657562	G	T	ENST00000442267	ENSG00000109436	TBC1D9	TRUE	TRUE
chr4	140657569	A	T	ENST00000442267	ENSG00000109436	TBC1D9	TRUE	TRUE
chr4	140657576	T	A	ENST00000442267	ENSG00000109436	TBC1D9	TRUE	TRUE
chr4	140657608	A	T	ENST00000442267	ENSG00000109436	TBC1D9	TRUE	TRUE
chr4	140657612	G	A	ENST00000442267	ENSG00000109436	TBC1D9	TRUE	TRUE
chr4	140657624	T	A	ENST00000442267	ENSG00000109436	TBC1D9	TRUE	TRUE
chr4	140657630	C	A	ENST00000442267	ENSG00000109436	TBC1D9	TRUE	TRUE
chr4	140657633	C	A	ENST00000442267	ENSG00000109436	TBC1D9	TRUE	TRUE
chr4	140657634	A	C	ENST00000442267	ENSG00000109436	TBC1D9	TRUE	TRUE
chr4	140657634	A	T	ENST00000442267	ENSG00000109436	TBC1D9	TRUE	TRUE
chr4	140657643	A	T	ENST00000442267	ENSG00000109436	TBC1D9	TRUE	TRUE
chr4	140657669	C	A	ENST00000442267	ENSG00000109436	TBC1D9	TRUE	TRUE
chr4	140657703	C	T	ENST00000442267	ENSG00000109436	TBC1D9	TRUE	TRUE
chr4	140657704	C	T	ENST00000442267	ENSG00000109436	TBC1D9	TRUE	TRUE
chr4	140657741	G	A	ENST00000442267	ENSG00000109436	TBC1D9	TRUE	TRUE
chr4	140657745	G	T	ENST00000442267	ENSG00000109436	TBC1D9	TRUE	TRUE
chr4	140657751	G	C	ENST00000442267	ENSG00000109436	TBC1D9	TRUE	TRUE
chr4	140657751	G	T	ENST00000442267	ENSG00000109436	TBC1D9	TRUE	TRUE
chr4	140657759	G	A	ENST00000442267	ENSG00000109436	TBC1D9	TRUE	TRUE
chr4	140657766	G	C	ENST00000442267	ENSG00000109436	TBC1D9	TRUE	TRUE
chr4	140657766	G	T	ENST00000442267	ENSG00000109436	TBC1D9	TRUE	TRUE
chr4	140657774	G	A	ENST00000442267	ENSG00000109436	TBC1D9	TRUE	TRUE
chr4	140657783	C	A	ENST00000442267	ENSG00000109436	TBC1D9	TRUE	TRUE
chr4	140657786	C	A	ENST00000442267	ENSG00000109436	TBC1D9	TRUE	TRUE
chr4	140657798	G	A	ENST00000442267	ENSG00000109436	TBC1D9	TRUE	TRUE
chr4	140657813	C	A	ENST00000442267	ENSG00000109436	TBC1D9	TRUE	FALSE
chr4	140657813	C	G	ENST00000442267	ENSG00000109436	TBC1D9	TRUE	FALSE
chr4	140657813	C	T	ENST00000442267	ENSG00000109436	TBC1D9	TRUE	FALSE
chr4	140657814	T	A	ENST00000442267	ENSG00000109436	TBC1D9	TRUE	FALSE
chr4	140657814	T	C	ENST00000442267	ENSG00000109436	TBC1D9	TRUE	FALSE
chr4	140657814	T	G	ENST00000442267	ENSG00000109436	TBC1D9	TRUE	FALSE
chr4	140659586	A	C	ENST00000442267	ENSG00000109436	TBC1D9	TRUE	FALSE
chr4	140659586	A	G	ENST00000442267	ENSG00000109436	TBC1D9	TRUE	FALSE
chr4	140659586	A	T	ENST00000442267	ENSG00000109436	TBC1D9	TRUE	FALSE
chr4	140659587	C	A	ENST00000442267	ENSG00000109436	TBC1D9	TRUE	FALSE
chr4	140659587	C	G	ENST00000442267	ENSG00000109436	TBC1D9	TRUE	FALSE
chr4	140659587	C	T	ENST00000442267	ENSG00000109436	TBC1D9	TRUE	FALSE
chr4	140659597	T	A	ENST00000442267	ENSG00000109436	TBC1D9	TRUE	TRUE
chr4	140659604	G	C	ENST00000442267	ENSG00000109436	TBC1D9	TRUE	TRUE
chr4	140659604	G	T	ENST00000442267	ENSG00000109436	TBC1D9	TRUE	TRUE
chr4	140659607	G	C	ENST00000442267	ENSG00000109436	TBC1D9	TRUE	TRUE
chr4	140659607	G	T	ENST00000442267	ENSG00000109436	TBC1D9	TRUE	TRUE
chr4	140659627	C	A	ENST00000442267	ENSG00000109436	TBC1D9	TRUE	TRUE
chr4	140659628	A	T	ENST00000442267	ENSG00000109436	TBC1D9	TRUE	TRUE
chr4	140659632	A	T	ENST00000442267	ENSG00000109436	TBC1D9	TRUE	TRUE
chr4	140659646	C	T	ENST00000442267	ENSG00000109436	TBC1D9	TRUE	TRUE
chr4	140659647	C	T	ENST00000442267	ENSG00000109436	TBC1D9	TRUE	TRUE
chr4	140659657	C	A	ENST00000442267	ENSG00000109436	TBC1D9	TRUE	TRUE
chr4	140659660	C	A	ENST00000442267	ENSG00000109436	TBC1D9	TRUE	TRUE
chr4	140659663	C	A	ENST00000442267	ENSG00000109436	TBC1D9	TRUE	TRUE
chr4	140659666	T	A	ENST00000442267	ENSG00000109436	TBC1D9	TRUE	TRUE
chr4	140659670	A	C	ENST00000442267	ENSG00000109436	TBC1D9	TRUE	TRUE
chr4	140659670	A	T	ENST00000442267	ENSG00000109436	TBC1D9	TRUE	TRUE
chr4	140659686	G	C	ENST00000442267	ENSG00000109436	TBC1D9	TRUE	TRUE
chr4	140659686	G	T	ENST00000442267	ENSG00000109436	TBC1D9	TRUE	TRUE
chr4	140659706	C	A	ENST00000442267	ENSG00000109436	TBC1D9	TRUE	FALSE
chr4	140659706	C	G	ENST00000442267	ENSG00000109436	TBC1D9	TRUE	FALSE
chr4	140659706	C	T	ENST00000442267	ENSG00000109436	TBC1D9	TRUE	FALSE
chr4	140659707	T	A	ENST00000442267	ENSG00000109436	TBC1D9	TRUE	FALSE
chr4	140659707	T	C	ENST00000442267	ENSG00000109436	TBC1D9	TRUE	FALSE
chr4	140659707	T	G	ENST00000442267	ENSG00000109436	TBC1D9	TRUE	FALSE
chr4	140661891	A	C	ENST00000442267	ENSG00000109436	TBC1D9	TRUE	FALSE
chr4	140661891	A	G	ENST00000442267	ENSG00000109436	TBC1D9	TRUE	FALSE
chr4	140661891	A	T	ENST00000442267	ENSG00000109436	TBC1D9	TRUE	FALSE
chr4	140661892	C	A	ENST00000442267	ENSG00000109436	TBC1D9	TRUE	FALSE
chr4	140661892	C	G	ENST00000442267	ENSG00000109436	TBC1D9	TRUE	FALSE
chr4	140661892	C	T	ENST00000442267	ENSG00000109436	TBC1D9	TRUE	FALSE
chr4	140661895	G	A	ENST00000442267	ENSG00000109436	TBC1D9	TRUE	TRUE
chr4	140661896	G	T	ENST00000442267	ENSG00000109436	TBC1D9	TRUE	TRUE
chr4	140661899	A	C	ENST00000442267	ENSG00000109436	TBC1D9	TRUE	TRUE
chr4	140661899	A	T	ENST00000442267	ENSG00000109436	TBC1D9	TRUE	TRUE
chr4	140661919	G	A	ENST00000442267	ENSG00000109436	TBC1D9	TRUE	TRUE
chr4	140661926	A	C	ENST00000442267	ENSG00000109436	TBC1D9	TRUE	TRUE
chr4	140661926	A	T	ENST00000442267	ENSG00000109436	TBC1D9	TRUE	TRUE
chr4	140661936	A	C	ENST00000442267	ENSG00000109436	TBC1D9	TRUE	TRUE
chr4	140661936	A	T	ENST00000442267	ENSG00000109436	TBC1D9	TRUE	TRUE
chr4	140661943	T	A	ENST00000442267	ENSG00000109436	TBC1D9	TRUE	TRUE
chr4	140661967	C	A	ENST00000442267	ENSG00000109436	TBC1D9	TRUE	TRUE
chr4	140661973	G	A	ENST00000442267	ENSG00000109436	TBC1D9	TRUE	TRUE
chr4	140661988	C	A	ENST00000442267	ENSG00000109436	TBC1D9	TRUE	TRUE
chr4	140662005	A	C	ENST00000442267	ENSG00000109436	TBC1D9	TRUE	TRUE
chr4	140662005	A	T	ENST00000442267	ENSG00000109436	TBC1D9	TRUE	TRUE
chr4	140662015	C	A	ENST00000442267	ENSG00000109436	TBC1D9	TRUE	TRUE
chr4	140662021	C	A	ENST00000442267	ENSG00000109436	TBC1D9	TRUE	TRUE
chr4	140662024	C	A	ENST00000442267	ENSG00000109436	TBC1D9	TRUE	TRUE
chr4	140662037	A	C	ENST00000442267	ENSG00000109436	TBC1D9	TRUE	TRUE
chr4	140662037	A	T	ENST00000442267	ENSG00000109436	TBC1D9	TRUE	TRUE
chr4	140662042	T	A	ENST00000442267	ENSG00000109436	TBC1D9	TRUE	TRUE
chr4	140662054	T	A	ENST00000442267	ENSG00000109436	TBC1D9	TRUE	TRUE
chr4	140662057	C	A	ENST00000442267	ENSG00000109436	TBC1D9	TRUE	TRUE
chr4	140662069	C	A	ENST00000442267	ENSG00000109436	TBC1D9	TRUE	TRUE
chr4	140662070	A	C	ENST00000442267	ENSG00000109436	TBC1D9	TRUE	TRUE
chr4	140662070	A	T	ENST00000442267	ENSG00000109436	TBC1D9	TRUE	TRUE
chr4	140662073	G	C	ENST00000442267	ENSG00000109436	TBC1D9	TRUE	TRUE
chr4	140662073	G	T	ENST00000442267	ENSG00000109436	TBC1D9	TRUE	TRUE
chr4	140662093	T	A	ENST00000442267	ENSG00000109436	TBC1D9	TRUE	TRUE
chr4	140662096	C	A	ENST00000442267	ENSG00000109436	TBC1D9	TRUE	TRUE
chr4	140662108	C	A	ENST00000442267	ENSG00000109436	TBC1D9	TRUE	FALSE
chr4	140662108	C	G	ENST00000442267	ENSG00000109436	TBC1D9	TRUE	FALSE
chr4	140662108	C	T	ENST00000442267	ENSG00000109436	TBC1D9	TRUE	FALSE
chr4	140662109	T	A	ENST00000442267	ENSG00000109436	TBC1D9	TRUE	FALSE
chr4	140662109	T	C	ENST00000442267	ENSG00000109436	TBC1D9	TRUE	FALSE
chr4	140662109	T	G	ENST00000442267	ENSG00000109436	TBC1D9	TRUE	FALSE
chr4	140668915	A	C	ENST00000442267	ENSG00000109436	TBC1D9	TRUE	FALSE
chr4	140668915	A	G	ENST00000442267	ENSG00000109436	TBC1D9	TRUE	FALSE
chr4	140668915	A	T	ENST00000442267	ENSG00000109436	TBC1D9	TRUE	FALSE
chr4	140668916	C	A	ENST00000442267	ENSG00000109436	TBC1D9	TRUE	FALSE
chr4	140668916	C	G	ENST00000442267	ENSG00000109436	TBC1D9	TRUE	FALSE
chr4	140668916	C	T	ENST00000442267	ENSG00000109436	TBC1D9	TRUE	FALSE
chr4	140668919	G	C	ENST00000442267	ENSG00000109436	TBC1D9	TRUE	TRUE
chr4	140668919	G	T	ENST00000442267	ENSG00000109436	TBC1D9	TRUE	TRUE
chr4	140668930	C	T	ENST00000442267	ENSG00000109436	TBC1D9	TRUE	TRUE
chr4	140668931	C	T	ENST00000442267	ENSG00000109436	TBC1D9	TRUE	TRUE
chr4	140668938	C	A	ENST00000442267	ENSG00000109436	TBC1D9	TRUE	TRUE
chr4	140668953	C	A	ENST00000442267	ENSG00000109436	TBC1D9	TRUE	TRUE
chr4	140668965	T	A	ENST00000442267	ENSG00000109436	TBC1D9	TRUE	TRUE
chr4	140668967	A	T	ENST00000442267	ENSG00000109436	TBC1D9	TRUE	TRUE
chr4	140668977	C	A	ENST00000442267	ENSG00000109436	TBC1D9	TRUE	TRUE
chr4	140668986	T	A	ENST00000442267	ENSG00000109436	TBC1D9	TRUE	TRUE
chr4	140668989	C	A	ENST00000442267	ENSG00000109436	TBC1D9	TRUE	TRUE
chr4	140668996	G	C	ENST00000442267	ENSG00000109436	TBC1D9	TRUE	TRUE
chr4	140668996	G	T	ENST00000442267	ENSG00000109436	TBC1D9	TRUE	TRUE
chr4	140669002	G	T	ENST00000442267	ENSG00000109436	TBC1D9	TRUE	TRUE
chr4	140669013	G	A	ENST00000442267	ENSG00000109436	TBC1D9	TRUE	TRUE
chr4	140669017	A	C	ENST00000442267	ENSG00000109436	TBC1D9	TRUE	TRUE
chr4	140669017	A	T	ENST00000442267	ENSG00000109436	TBC1D9	TRUE	TRUE
chr4	140669022	C	A	ENST00000442267	ENSG00000109436	TBC1D9	TRUE	TRUE
chr4	140669037	T	A	ENST00000442267	ENSG00000109436	TBC1D9	TRUE	TRUE
chr4	140669038	C	T	ENST00000442267	ENSG00000109436	TBC1D9	TRUE	TRUE
chr4	140669039	C	T	ENST00000442267	ENSG00000109436	TBC1D9	TRUE	TRUE
chr4	140669046	G	A	ENST00000442267	ENSG00000109436	TBC1D9	TRUE	TRUE
chr4	140669049	C	A	ENST00000442267	ENSG00000109436	TBC1D9	TRUE	TRUE
chr4	140669052	T	A	ENST00000442267	ENSG00000109436	TBC1D9	TRUE	TRUE
chr4	140669061	C	A	ENST00000442267	ENSG00000109436	TBC1D9	TRUE	TRUE
chr4	140669064	T	A	ENST00000442267	ENSG00000109436	TBC1D9	TRUE	TRUE
chr4	140669068	C	A	ENST00000442267	ENSG00000109436	TBC1D9	TRUE	FALSE
chr4	140669068	C	G	ENST00000442267	ENSG00000109436	TBC1D9	TRUE	FALSE
chr4	140669068	C	T	ENST00000442267	ENSG00000109436	TBC1D9	TRUE	FALSE
chr4	140669069	T	A	ENST00000442267	ENSG00000109436	TBC1D9	TRUE	FALSE
chr4	140669069	T	C	ENST00000442267	ENSG00000109436	TBC1D9	TRUE	FALSE
chr4	140669069	T	G	ENST00000442267	ENSG00000109436	TBC1D9	TRUE	FALSE
chr4	140669632	A	C	ENST00000442267	ENSG00000109436	TBC1D9	TRUE	FALSE
chr4	140669632	A	G	ENST00000442267	ENSG00000109436	TBC1D9	TRUE	FALSE
chr4	140669632	A	T	ENST00000442267	ENSG00000109436	TBC1D9	TRUE	FALSE
chr4	140669633	C	A	ENST00000442267	ENSG00000109436	TBC1D9	TRUE	FALSE
chr4	140669633	C	G	ENST00000442267	ENSG00000109436	TBC1D9	TRUE	FALSE
chr4	140669633	C	T	ENST00000442267	ENSG00000109436	TBC1D9	TRUE	FALSE
chr4	140669635	A	T	ENST00000442267	ENSG00000109436	TBC1D9	TRUE	TRUE
chr4	140669639	T	A	ENST00000442267	ENSG00000109436	TBC1D9	TRUE	TRUE
chr4	140669651	C	A	ENST00000442267	ENSG00000109436	TBC1D9	TRUE	TRUE
chr4	140669654	C	A	ENST00000442267	ENSG00000109436	TBC1D9	TRUE	TRUE
chr4	140669670	A	C	ENST00000442267	ENSG00000109436	TBC1D9	TRUE	TRUE
chr4	140669670	A	T	ENST00000442267	ENSG00000109436	TBC1D9	TRUE	TRUE
chr4	140669690	G	A	ENST00000442267	ENSG00000109436	TBC1D9	TRUE	TRUE
chr4	140669729	G	A	ENST00000442267	ENSG00000109436	TBC1D9	TRUE	TRUE
chr4	140669735	C	A	ENST00000442267	ENSG00000109436	TBC1D9	TRUE	TRUE
chr4	140669738	C	A	ENST00000442267	ENSG00000109436	TBC1D9	TRUE	TRUE
chr4	140669762	T	A	ENST00000442267	ENSG00000109436	TBC1D9	TRUE	TRUE
chr4	140669765	G	A	ENST00000442267	ENSG00000109436	TBC1D9	TRUE	TRUE
chr4	140669795	G	A	ENST00000442267	ENSG00000109436	TBC1D9	TRUE	TRUE
chr4	140669799	G	C	ENST00000442267	ENSG00000109436	TBC1D9	TRUE	TRUE
chr4	140669799	G	T	ENST00000442267	ENSG00000109436	TBC1D9	TRUE	TRUE
chr4	140669805	C	A	ENST00000442267	ENSG00000109436	TBC1D9	TRUE	FALSE
chr4	140669805	C	G	ENST00000442267	ENSG00000109436	TBC1D9	TRUE	FALSE
chr4	140669805	C	T	ENST00000442267	ENSG00000109436	TBC1D9	TRUE	FALSE
chr4	140669806	T	A	ENST00000442267	ENSG00000109436	TBC1D9	TRUE	FALSE
chr4	140669806	T	C	ENST00000442267	ENSG00000109436	TBC1D9	TRUE	FALSE
chr4	140669806	T	G	ENST00000442267	ENSG00000109436	TBC1D9	TRUE	FALSE
chr4	140670718	A	C	ENST00000442267	ENSG00000109436	TBC1D9	TRUE	FALSE
chr4	140670718	A	G	ENST00000442267	ENSG00000109436	TBC1D9	TRUE	FALSE
chr4	140670718	A	T	ENST00000442267	ENSG00000109436	TBC1D9	TRUE	FALSE
chr4	140670719	C	A	ENST00000442267	ENSG00000109436	TBC1D9	TRUE	FALSE
chr4	140670719	C	G	ENST00000442267	ENSG00000109436	TBC1D9	TRUE	FALSE
chr4	140670719	C	T	ENST00000442267	ENSG00000109436	TBC1D9	TRUE	FALSE
chr4	140670722	C	A	ENST00000442267	ENSG00000109436	TBC1D9	TRUE	TRUE
chr4	140670730	G	C	ENST00000442267	ENSG00000109436	TBC1D9	TRUE	TRUE
chr4	140670730	G	T	ENST00000442267	ENSG00000109436	TBC1D9	TRUE	TRUE
chr4	140670738	G	C	ENST00000442267	ENSG00000109436	TBC1D9	TRUE	TRUE
chr4	140670738	G	T	ENST00000442267	ENSG00000109436	TBC1D9	TRUE	TRUE
chr4	140670746	C	A	ENST00000442267	ENSG00000109436	TBC1D9	TRUE	TRUE
chr4	140670755	C	A	ENST00000442267	ENSG00000109436	TBC1D9	TRUE	TRUE
chr4	140670758	T	A	ENST00000442267	ENSG00000109436	TBC1D9	TRUE	TRUE
chr4	140670765	A	C	ENST00000442267	ENSG00000109436	TBC1D9	TRUE	TRUE
chr4	140670765	A	T	ENST00000442267	ENSG00000109436	TBC1D9	TRUE	TRUE
chr4	140670773	T	A	ENST00000442267	ENSG00000109436	TBC1D9	TRUE	TRUE
chr4	140670785	G	A	ENST00000442267	ENSG00000109436	TBC1D9	TRUE	TRUE
chr4	140670788	G	A	ENST00000442267	ENSG00000109436	TBC1D9	TRUE	TRUE
chr4	140670799	G	C	ENST00000442267	ENSG00000109436	TBC1D9	TRUE	TRUE
chr4	140670799	G	T	ENST00000442267	ENSG00000109436	TBC1D9	TRUE	TRUE
chr4	140670809	G	A	ENST00000442267	ENSG00000109436	TBC1D9	TRUE	TRUE
chr4	140670824	T	A	ENST00000442267	ENSG00000109436	TBC1D9	TRUE	TRUE
chr4	140670830	T	A	ENST00000442267	ENSG00000109436	TBC1D9	TRUE	TRUE
chr4	140670832	A	T	ENST00000442267	ENSG00000109436	TBC1D9	TRUE	TRUE
chr4	140670863	G	A	ENST00000442267	ENSG00000109436	TBC1D9	TRUE	TRUE
chr4	140670877	A	C	ENST00000442267	ENSG00000109436	TBC1D9	TRUE	TRUE
chr4	140670877	A	T	ENST00000442267	ENSG00000109436	TBC1D9	TRUE	TRUE
chr4	140670911	T	A	ENST00000442267	ENSG00000109436	TBC1D9	TRUE	TRUE
chr4	140670914	C	A	ENST00000442267	ENSG00000109436	TBC1D9	TRUE	TRUE
chr4	140670927	C	A	ENST00000442267	ENSG00000109436	TBC1D9	TRUE	FALSE
chr4	140670927	C	G	ENST00000442267	ENSG00000109436	TBC1D9	TRUE	FALSE
chr4	140670927	C	T	ENST00000442267	ENSG00000109436	TBC1D9	TRUE	FALSE
chr4	140670928	T	A	ENST00000442267	ENSG00000109436	TBC1D9	TRUE	FALSE
chr4	140670928	T	C	ENST00000442267	ENSG00000109436	TBC1D9	TRUE	FALSE
chr4	140670928	T	G	ENST00000442267	ENSG00000109436	TBC1D9	TRUE	FALSE
chr4	140676892	A	C	ENST00000442267	ENSG00000109436	TBC1D9	TRUE	FALSE
chr4	140676892	A	G	ENST00000442267	ENSG00000109436	TBC1D9	FALSE	FALSE
chr4	140676892	A	T	ENST00000442267	ENSG00000109436	TBC1D9	TRUE	FALSE
chr4	140676893	C	A	ENST00000442267	ENSG00000109436	TBC1D9	TRUE	FALSE
chr4	140676893	C	G	ENST00000442267	ENSG00000109436	TBC1D9	TRUE	FALSE
chr4	140676893	C	T	ENST00000442267	ENSG00000109436	TBC1D9	TRUE	FALSE
chr4	140676896	C	A	ENST00000442267	ENSG00000109436	TBC1D9	TRUE	TRUE
chr4	140676918	A	T	ENST00000442267	ENSG00000109436	TBC1D9	TRUE	TRUE
chr4	140676922	A	C	ENST00000442267	ENSG00000109436	TBC1D9	TRUE	TRUE
chr4	140676922	A	T	ENST00000442267	ENSG00000109436	TBC1D9	TRUE	TRUE
chr4	140676929	C	A	ENST00000442267	ENSG00000109436	TBC1D9	TRUE	TRUE
chr4	140676932	C	A	ENST00000442267	ENSG00000109436	TBC1D9	TRUE	TRUE
chr4	140676935	T	A	ENST00000442267	ENSG00000109436	TBC1D9	TRUE	TRUE
chr4	140676945	A	T	ENST00000442267	ENSG00000109436	TBC1D9	TRUE	TRUE
chr4	140676951	G	C	ENST00000442267	ENSG00000109436	TBC1D9	TRUE	TRUE
chr4	140676951	G	T	ENST00000442267	ENSG00000109436	TBC1D9	TRUE	TRUE
chr4	140676974	G	A	ENST00000442267	ENSG00000109436	TBC1D9	TRUE	TRUE
chr4	140676979	A	T	ENST00000442267	ENSG00000109436	TBC1D9	TRUE	TRUE
chr4	140676992	T	A	ENST00000442267	ENSG00000109436	TBC1D9	TRUE	TRUE
chr4	140677005	C	T	ENST00000442267	ENSG00000109436	TBC1D9	TRUE	TRUE
chr4	140677006	C	T	ENST00000442267	ENSG00000109436	TBC1D9	TRUE	TRUE
chr4	140677014	G	T	ENST00000442267	ENSG00000109436	TBC1D9	TRUE	TRUE
chr4	140677033	A	C	ENST00000442267	ENSG00000109436	TBC1D9	TRUE	TRUE
chr4	140677033	A	T	ENST00000442267	ENSG00000109436	TBC1D9	TRUE	TRUE
chr4	140677037	T	A	ENST00000442267	ENSG00000109436	TBC1D9	TRUE	TRUE
chr4	140677040	C	A	ENST00000442267	ENSG00000109436	TBC1D9	TRUE	TRUE
chr4	140677046	T	A	ENST00000442267	ENSG00000109436	TBC1D9	TRUE	TRUE
chr4	140677068	G	C	ENST00000442267	ENSG00000109436	TBC1D9	TRUE	TRUE
chr4	140677068	G	T	ENST00000442267	ENSG00000109436	TBC1D9	TRUE	TRUE
chr4	140677073	T	A	ENST00000442267	ENSG00000109436	TBC1D9	TRUE	TRUE
chr4	140677076	C	A	ENST00000442267	ENSG00000109436	TBC1D9	TRUE	TRUE
chr4	140677082	T	A	ENST00000442267	ENSG00000109436	TBC1D9	TRUE	TRUE
chr4	140677102	C	A	ENST00000442267	ENSG00000109436	TBC1D9	TRUE	FALSE
chr4	140677102	C	G	ENST00000442267	ENSG00000109436	TBC1D9	TRUE	FALSE
chr4	140677102	C	T	ENST00000442267	ENSG00000109436	TBC1D9	TRUE	FALSE
chr4	140677103	T	A	ENST00000442267	ENSG00000109436	TBC1D9	TRUE	FALSE
chr4	140677103	T	C	ENST00000442267	ENSG00000109436	TBC1D9	TRUE	FALSE
chr4	140677103	T	G	ENST00000442267	ENSG00000109436	TBC1D9	TRUE	FALSE
chr4	140678940	A	C	ENST00000442267	ENSG00000109436	TBC1D9	FALSE	FALSE
chr4	140678940	A	G	ENST00000442267	ENSG00000109436	TBC1D9	FALSE	FALSE
chr4	140678940	A	T	ENST00000442267	ENSG00000109436	TBC1D9	FALSE	FALSE
chr4	140678941	C	A	ENST00000442267	ENSG00000109436	TBC1D9	FALSE	FALSE
chr4	140678941	C	G	ENST00000442267	ENSG00000109436	TBC1D9	FALSE	FALSE
chr4	140678941	C	T	ENST00000442267	ENSG00000109436	TBC1D9	FALSE	FALSE
chr4	140678946	T	A	ENST00000442267	ENSG00000109436	TBC1D9	TRUE	TRUE
chr4	140678961	T	A	ENST00000442267	ENSG00000109436	TBC1D9	TRUE	TRUE
chr4	140678964	T	A	ENST00000442267	ENSG00000109436	TBC1D9	TRUE	TRUE
chr4	140678973	T	A	ENST00000442267	ENSG00000109436	TBC1D9	TRUE	TRUE
chr4	140678979	T	A	ENST00000442267	ENSG00000109436	TBC1D9	TRUE	TRUE
chr4	140678985	T	A	ENST00000442267	ENSG00000109436	TBC1D9	TRUE	TRUE
chr4	140678997	G	A	ENST00000442267	ENSG00000109436	TBC1D9	TRUE	TRUE
chr4	140679003	G	A	ENST00000442267	ENSG00000109436	TBC1D9	TRUE	TRUE
chr4	140679006	C	A	ENST00000442267	ENSG00000109436	TBC1D9	TRUE	TRUE
chr4	140679012	C	A	ENST00000442267	ENSG00000109436	TBC1D9	TRUE	TRUE
chr4	140679015	C	A	ENST00000442267	ENSG00000109436	TBC1D9	TRUE	TRUE
chr4	140679023	A	C	ENST00000442267	ENSG00000109436	TBC1D9	TRUE	TRUE
chr4	140679023	A	T	ENST00000442267	ENSG00000109436	TBC1D9	TRUE	TRUE
chr4	140679030	G	A	ENST00000442267	ENSG00000109436	TBC1D9	TRUE	TRUE
chr4	140679054	G	A	ENST00000442267	ENSG00000109436	TBC1D9	TRUE	TRUE
chr4	140679057	C	A	ENST00000442267	ENSG00000109436	TBC1D9	TRUE	TRUE
chr4	140679062	A	C	ENST00000442267	ENSG00000109436	TBC1D9	TRUE	TRUE
chr4	140679062	A	T	ENST00000442267	ENSG00000109436	TBC1D9	TRUE	TRUE
chr4	140679066	T	A	ENST00000442267	ENSG00000109436	TBC1D9	TRUE	TRUE
chr4	140679075	C	A	ENST00000442267	ENSG00000109436	TBC1D9	TRUE	TRUE
chr4	140679108	C	A	ENST00000442267	ENSG00000109436	TBC1D9	TRUE	TRUE
chr4	140679129	T	A	ENST00000442267	ENSG00000109436	TBC1D9	TRUE	TRUE
chr4	140679162	T	A	ENST00000442267	ENSG00000109436	TBC1D9	TRUE	TRUE
chr4	140679165	C	A	ENST00000442267	ENSG00000109436	TBC1D9	TRUE	TRUE
chr4	140679171	G	A	ENST00000442267	ENSG00000109436	TBC1D9	TRUE	TRUE
chr4	140679184	C	T	ENST00000442267	ENSG00000109436	TBC1D9	TRUE	TRUE
chr4	140679185	C	T	ENST00000442267	ENSG00000109436	TBC1D9	TRUE	TRUE
chr4	140679201	T	A	ENST00000442267	ENSG00000109436	TBC1D9	TRUE	TRUE
chr4	140679204	C	A	ENST00000442267	ENSG00000109436	TBC1D9	TRUE	FALSE
chr4	140679204	C	G	ENST00000442267	ENSG00000109436	TBC1D9	TRUE	FALSE
chr4	140679204	C	T	ENST00000442267	ENSG00000109436	TBC1D9	TRUE	FALSE
chr4	140679205	T	A	ENST00000442267	ENSG00000109436	TBC1D9	TRUE	FALSE
chr4	140679205	T	C	ENST00000442267	ENSG00000109436	TBC1D9	TRUE	FALSE
chr4	140679205	T	G	ENST00000442267	ENSG00000109436	TBC1D9	TRUE	FALSE
chr4	140679613	A	C	ENST00000442267	ENSG00000109436	TBC1D9	TRUE	FALSE
chr4	140679613	A	G	ENST00000442267	ENSG00000109436	TBC1D9	TRUE	FALSE
chr4	140679613	A	T	ENST00000442267	ENSG00000109436	TBC1D9	TRUE	FALSE
chr4	140679614	C	A	ENST00000442267	ENSG00000109436	TBC1D9	TRUE	FALSE
chr4	140679614	C	G	ENST00000442267	ENSG00000109436	TBC1D9	TRUE	FALSE
chr4	140679614	C	T	ENST00000442267	ENSG00000109436	TBC1D9	TRUE	FALSE
chr4	140679618	C	A	ENST00000442267	ENSG00000109436	TBC1D9	TRUE	TRUE
chr4	140679624	C	A	ENST00000442267	ENSG00000109436	TBC1D9	TRUE	TRUE
chr4	140679637	A	C	ENST00000442267	ENSG00000109436	TBC1D9	TRUE	TRUE
chr4	140679637	A	T	ENST00000442267	ENSG00000109436	TBC1D9	TRUE	TRUE
chr4	140679643	G	T	ENST00000442267	ENSG00000109436	TBC1D9	TRUE	TRUE
chr4	140679664	G	C	ENST00000442267	ENSG00000109436	TBC1D9	TRUE	TRUE
chr4	140679664	G	T	ENST00000442267	ENSG00000109436	TBC1D9	TRUE	TRUE
chr4	140679670	C	T	ENST00000442267	ENSG00000109436	TBC1D9	TRUE	TRUE
chr4	140679671	C	T	ENST00000442267	ENSG00000109436	TBC1D9	TRUE	TRUE
chr4	140679678	G	A	ENST00000442267	ENSG00000109436	TBC1D9	TRUE	TRUE
chr4	140679690	T	A	ENST00000442267	ENSG00000109436	TBC1D9	TRUE	TRUE
chr4	140679696	T	A	ENST00000442267	ENSG00000109436	TBC1D9	TRUE	TRUE
chr4	140679697	C	T	ENST00000442267	ENSG00000109436	TBC1D9	TRUE	TRUE
chr4	140679698	C	T	ENST00000442267	ENSG00000109436	TBC1D9	TRUE	TRUE
chr4	140679700	A	C	ENST00000442267	ENSG00000109436	TBC1D9	TRUE	TRUE
chr4	140679700	A	T	ENST00000442267	ENSG00000109436	TBC1D9	TRUE	TRUE
chr4	140679706	G	T	ENST00000442267	ENSG00000109436	TBC1D9	TRUE	TRUE
chr4	140679712	G	C	ENST00000442267	ENSG00000109436	TBC1D9	TRUE	TRUE
chr4	140679712	G	T	ENST00000442267	ENSG00000109436	TBC1D9	TRUE	TRUE
chr4	140679715	A	C	ENST00000442267	ENSG00000109436	TBC1D9	TRUE	TRUE
chr4	140679715	A	T	ENST00000442267	ENSG00000109436	TBC1D9	TRUE	TRUE
chr4	140679729	T	A	ENST00000442267	ENSG00000109436	TBC1D9	TRUE	TRUE
chr4	140679732	C	A	ENST00000442267	ENSG00000109436	TBC1D9	TRUE	TRUE
chr4	140679735	C	A	ENST00000442267	ENSG00000109436	TBC1D9	TRUE	TRUE
chr4	140679738	C	A	ENST00000442267	ENSG00000109436	TBC1D9	TRUE	TRUE
chr4	140679765	T	A	ENST00000442267	ENSG00000109436	TBC1D9	TRUE	TRUE
chr4	140679777	C	A	ENST00000442267	ENSG00000109436	TBC1D9	TRUE	TRUE
chr4	140679780	T	A	ENST00000442267	ENSG00000109436	TBC1D9	TRUE	TRUE
chr4	140679786	T	A	ENST00000442267	ENSG00000109436	TBC1D9	TRUE	TRUE
chr4	140679789	C	A	ENST00000442267	ENSG00000109436	TBC1D9	TRUE	TRUE
chr4	140679804	C	A	ENST00000442267	ENSG00000109436	TBC1D9	TRUE	TRUE
chr4	140679807	T	A	ENST00000442267	ENSG00000109436	TBC1D9	TRUE	TRUE
chr4	140679822	T	A	ENST00000442267	ENSG00000109436	TBC1D9	TRUE	TRUE
chr4	140679826	G	C	ENST00000442267	ENSG00000109436	TBC1D9	TRUE	TRUE
chr4	140679826	G	T	ENST00000442267	ENSG00000109436	TBC1D9	TRUE	TRUE
chr4	140679831	C	A	ENST00000442267	ENSG00000109436	TBC1D9	TRUE	TRUE
chr4	140679844	C	A	ENST00000442267	ENSG00000109436	TBC1D9	TRUE	FALSE
chr4	140679844	C	G	ENST00000442267	ENSG00000109436	TBC1D9	TRUE	FALSE
chr4	140679844	C	T	ENST00000442267	ENSG00000109436	TBC1D9	TRUE	FALSE
chr4	140679845	T	A	ENST00000442267	ENSG00000109436	TBC1D9	TRUE	FALSE
chr4	140679845	T	C	ENST00000442267	ENSG00000109436	TBC1D9	TRUE	FALSE
chr4	140679845	T	G	ENST00000442267	ENSG00000109436	TBC1D9	TRUE	FALSE
chr4	140686342	A	C	ENST00000442267	ENSG00000109436	TBC1D9	TRUE	FALSE
chr4	140686342	A	G	ENST00000442267	ENSG00000109436	TBC1D9	TRUE	FALSE
chr4	140686342	A	T	ENST00000442267	ENSG00000109436	TBC1D9	TRUE	FALSE
chr4	140686343	C	A	ENST00000442267	ENSG00000109436	TBC1D9	TRUE	FALSE
chr4	140686343	C	G	ENST00000442267	ENSG00000109436	TBC1D9	TRUE	FALSE
chr4	140686343	C	T	ENST00000442267	ENSG00000109436	TBC1D9	TRUE	FALSE
chr4	140686346	G	A	ENST00000442267	ENSG00000109436	TBC1D9	TRUE	TRUE
chr4	140686352	T	A	ENST00000442267	ENSG00000109436	TBC1D9	TRUE	TRUE
chr4	140686355	C	A	ENST00000442267	ENSG00000109436	TBC1D9	TRUE	TRUE
chr4	140686358	T	A	ENST00000442267	ENSG00000109436	TBC1D9
chr4	140686382	C	A	ENST00000442267	ENSG00000109436	TBC1D9	TRUE	TRUE
chr4	140686388	C	A	ENST00000442267	ENSG00000109436	TBC1D9	TRUE	TRUE
chr4	140686406	G	A	ENST00000442267	ENSG00000109436	TBC1D9	TRUE	TRUE
chr4	140686408	A	T	ENST00000442267	ENSG00000109436	TBC1D9	TRUE	TRUE
chr4	140686418	G	A	ENST00000442267	ENSG00000109436	TBC1D9	TRUE	TRUE
chr4	140686421	C	A	ENST00000442267	ENSG00000109436	TBC1D9	TRUE	TRUE
chr4	140686425	C	T	ENST00000442267	ENSG00000109436	TBC1D9	TRUE	TRUE
chr4	140686426	C	T	ENST00000442267	ENSG00000109436	TBC1D9	TRUE	TRUE
chr4	140686430	C	A	ENST00000442267	ENSG00000109436	TBC1D9	TRUE	TRUE
chr4	140686431	C	T	ENST00000442267	ENSG00000109436	TBC1D9	TRUE	TRUE
chr4	140686432	C	T	ENST00000442267	ENSG00000109436	TBC1D9	TRUE	TRUE
chr4	140686439	C	A	ENST00000442267	ENSG00000109436	TBC1D9	TRUE	TRUE
chr4	140686448	C	A	ENST00000442267	ENSG00000109436	TBC1D9	TRUE	TRUE
chr4	140686451	T	A	ENST00000442267	ENSG00000109436	TBC1D9	TRUE	TRUE
chr4	140686463	C	A	ENST00000442267	ENSG00000109436	TBC1D9	TRUE	FALSE
chr4	140686463	C	G	ENST00000442267	ENSG00000109436	TBC1D9	TRUE	FALSE
chr4	140686463	C	T	ENST00000442267	ENSG00000109436	TBC1D9	TRUE	FALSE
chr4	140686464	T	A	ENST00000442267	ENSG00000109436	TBC1D9	TRUE	FALSE
chr4	140686464	T	C	ENST00000442267	ENSG00000109436	TBC1D9	TRUE	FALSE
chr4	140686464	T	G	ENST00000442267	ENSG00000109436	TBC1D9	TRUE	FALSE
chr4	140701502	A	C	ENST00000442267	ENSG00000109436	TBC1D9	TRUE	FALSE
chr4	140701502	A	G	ENST00000442267	ENSG00000109436	TBC1D9	TRUE	FALSE
chr4	140701502	A	T	ENST00000442267	ENSG00000109436	TBC1D9	TRUE	FALSE
chr4	140701503	C	A	ENST00000442267	ENSG00000109436	TBC1D9	TRUE	FALSE
chr4	140701503	C	G	ENST00000442267	ENSG00000109436	TBC1D9	TRUE	FALSE
chr4	140701503	C	T	ENST00000442267	ENSG00000109436	TBC1D9	TRUE	FALSE
chr4	140701505	A	T	ENST00000442267	ENSG00000109436	TBC1D9	TRUE	TRUE
chr4	140701517	C	T	ENST00000442267	ENSG00000109436	TBC1D9	TRUE	TRUE
chr4	140701518	C	T	ENST00000442267	ENSG00000109436	TBC1D9	TRUE	TRUE
chr4	140701520	G	C	ENST00000442267	ENSG00000109436	TBC1D9	TRUE	TRUE
chr4	140701520	G	T	ENST00000442267	ENSG00000109436	TBC1D9	TRUE	TRUE
chr4	140701543	G	A	ENST00000442267	ENSG00000109436	TBC1D9	TRUE	TRUE
chr4	140701544	G	C	ENST00000442267	ENSG00000109436	TBC1D9	TRUE	TRUE
chr4	140701544	G	T	ENST00000442267	ENSG00000109436	TBC1D9	TRUE	TRUE
chr4	140701548	A	T	ENST00000442267	ENSG00000109436	TBC1D9	TRUE	TRUE
chr4	140701555	G	A	ENST00000442267	ENSG00000109436	TBC1D9	TRUE	TRUE
chr4	140701556	G	C	ENST00000442267	ENSG00000109436	TBC1D9	TRUE	TRUE
chr4	140701556	G	T	ENST00000442267	ENSG00000109436	TBC1D9	TRUE	TRUE
chr4	140701584	A	T	ENST00000442267	ENSG00000109436	TBC1D9	TRUE	TRUE
chr4	140701615	C	A	ENST00000442267	ENSG00000109436	TBC1D9	TRUE	FALSE
chr4	140701615	C	G	ENST00000442267	ENSG00000109436	TBC1D9	TRUE	FALSE
chr4	140701615	C	T	ENST00000442267	ENSG00000109436	TBC1D9	TRUE	FALSE
chr4	140701616	T	A	ENST00000442267	ENSG00000109436	TBC1D9	TRUE	FALSE
chr4	140701616	T	C	ENST00000442267	ENSG00000109436	TBC1D9	TRUE	FALSE
chr4	140701616	T	G	ENST00000442267	ENSG00000109436	TBC1D9	TRUE	FALSE
chr4	140755914	A	C	ENST00000442267	ENSG00000109436	TBC1D9	TRUE	FALSE
chr4	140755914	A	G	ENST00000442267	ENSG00000109436	TBC1D9	TRUE	FALSE
chr4	140755914	A	T	ENST00000442267	ENSG00000109436	TBC1D9	TRUE	FALSE
chr4	140755915	C	A	ENST00000442267	ENSG00000109436	TBC1D9	TRUE	FALSE
chr4	140755915	C	G	ENST00000442267	ENSG00000109436	TBC1D9	TRUE	FALSE
chr4	140755915	C	T	ENST00000442267	ENSG00000109436	TBC1D9	TRUE	FALSE
chr4	140755925	C	A	ENST00000442267	ENSG00000109436	TBC1D9	TRUE	TRUE
chr4	140755940	C	A	ENST00000442267	ENSG00000109436	TBC1D9	TRUE	TRUE
chr4	140755958	T	A	ENST00000442267	ENSG00000109436	TBC1D9	TRUE	TRUE
chr4	140755967	G	A	ENST00000442267	ENSG00000109436	TBC1D9	TRUE	TRUE
chr4	140755977	G	C	ENST00000442267	ENSG00000109436	TBC1D9	TRUE	FALSE
chr4	140755977	G	T	ENST00000442267	ENSG00000109436	TBC1D9	TRUE	FALSE
chr4	140755994	C	A	ENST00000442267	ENSG00000109436	TBC1D9	TRUE	FALSE
chr4	140756001	C	T	ENST00000442267	ENSG00000109436	TBC1D9	FALSE	FALSE
chr4	140756002	C	T	ENST00000442267	ENSG00000109436	TBC1D9	FALSE	FALSE
chr4	140756020	A	T	ENST00000442267	ENSG00000109436	TBC1D9	FALSE	FALSE
chr4	140756027	C	A	ENST00000442267	ENSG00000109436	TBC1D9	FALSE	FALSE
chr4	140756030	C	A	ENST00000442267	ENSG00000109436	TBC1D9	FALSE	FALSE
chr4	140756040	C	T	ENST00000442267	ENSG00000109436	TBC1D9	FALSE	FALSE
chr4	140756041	C	T	ENST00000442267	ENSG00000109436	TBC1D9	FALSE	FALSE
chr4	140868269	T	A	ENST00000515673	ENSG00000170153	RNF150	FALSE	FALSE
chr4	140868275	C	A	ENST00000515673	ENSG00000170153	RNF150	FALSE	FALSE
chr4	140868278	C	A	ENST00000515673	ENSG00000170153	RNF150	FALSE	FALSE
chr4	140868279	A	T	ENST00000515673	ENSG00000170153	RNF150	FALSE	FALSE
chr4	140868287	G	A	ENST00000515673	ENSG00000170153	RNF150	FALSE	FALSE
chr4	140868302	C	A	ENST00000515673	ENSG00000170153	RNF150	FALSE	FALSE
chr4	140868317	C	A	ENST00000515673	ENSG00000170153	RNF150	FALSE	FALSE
chr4	140868323	C	A	ENST00000515673	ENSG00000170153	RNF150	FALSE	FALSE
chr4	140868337	A	T	ENST00000515673	ENSG00000170153	RNF150	FALSE	FALSE
chr4	140868371	C	A	ENST00000515673	ENSG00000170153	RNF150	FALSE	FALSE
chr4	140868374	G	A	ENST00000515673	ENSG00000170153	RNF150	FALSE	FALSE
chr4	140868377	C	A	ENST00000515673	ENSG00000170153	RNF150	FALSE	FALSE
chr4	140868380	C	A	ENST00000515673	ENSG00000170153	RNF150	TRUE	FALSE
chr4	140868380	C	G	ENST00000515673	ENSG00000170153	RNF150	TRUE	FALSE
chr4	140868380	C	T	ENST00000515673	ENSG00000170153	RNF150	TRUE	FALSE
chr4	140868381	T	A	ENST00000515673	ENSG00000170153	RNF150	TRUE	FALSE
chr4	140868381	T	C	ENST00000515673	ENSG00000170153	RNF150	TRUE	FALSE
chr4	140868381	T	G	ENST00000515673	ENSG00000170153	RNF150	TRUE	FALSE
chr4	140911142	A	C	ENST00000515673	ENSG00000170153	RNF150	TRUE	FALSE
chr4	140911142	A	G	ENST00000515673	ENSG00000170153	RNF150	TRUE	FALSE
chr4	140911142	A	T	ENST00000515673	ENSG00000170153	RNF150	TRUE	FALSE
chr4	140911143	C	A	ENST00000515673	ENSG00000170153	RNF150	TRUE	FALSE
chr4	140911143	C	G	ENST00000515673	ENSG00000170153	RNF150	TRUE	FALSE
chr4	140911143	C	T	ENST00000515673	ENSG00000170153	RNF150	TRUE	FALSE
chr4	140911168	C	A	ENST00000515673	ENSG00000170153	RNF150	FALSE	FALSE
chr4	140911171	C	A	ENST00000515673	ENSG00000170153	RNF150	FALSE	FALSE
chr4	140911174	G	A	ENST00000515673	ENSG00000170153	RNF150	FALSE	FALSE
chr4	140911195	G	A	ENST00000515673	ENSG00000170153	RNF150	TRUE	TRUE
chr4	140911204	G	A	ENST00000515673	ENSG00000170153	RNF150	TRUE	TRUE
chr4	140911206	A	T	ENST00000515673	ENSG00000170153	RNF150	TRUE	TRUE
chr4	140911213	C	A	ENST00000515673	ENSG00000170153	RNF150	TRUE	TRUE
chr4	140911236	A	T	ENST00000515673	ENSG00000170153	RNF150	TRUE	TRUE
chr4	140911245	G	C	ENST00000515673	ENSG00000170153	RNF150	TRUE	TRUE
chr4	140911245	G	T	ENST00000515673	ENSG00000170153	RNF150	TRUE	TRUE
chr4	140911252	C	A	ENST00000515673	ENSG00000170153	RNF150	TRUE	TRUE
chr4	140911285	G	A	ENST00000515673	ENSG00000170153	RNF150	TRUE	TRUE
chr4	140911303	C	A	ENST00000515673	ENSG00000170153	RNF150	TRUE	TRUE
chr4	140911315	C	A	ENST00000515673	ENSG00000170153	RNF150	TRUE	TRUE
chr4	140911329	A	T	ENST00000515673	ENSG00000170153	RNF150	TRUE	TRUE
chr4	140911340	G	T	ENST00000515673	ENSG00000170153	RNF150	TRUE	TRUE
chr4	140911355	C	A	ENST00000515673	ENSG00000170153	RNF150	TRUE	FALSE
chr4	140911355	C	G	ENST00000515673	ENSG00000170153	RNF150	TRUE	FALSE
chr4	140911355	C	T	ENST00000515673	ENSG00000170153	RNF150	TRUE	FALSE
chr4	140911356	T	A	ENST00000515673	ENSG00000170153	RNF150	TRUE	FALSE
chr4	140911356	T	C	ENST00000515673	ENSG00000170153	RNF150	TRUE	FALSE
chr4	140911356	T	G	ENST00000515673	ENSG00000170153	RNF150	TRUE	FALSE
chr4	140925975	A	C	ENST00000515673	ENSG00000170153	RNF150	TRUE	FALSE
chr4	140925975	A	G	ENST00000515673	ENSG00000170153	RNF150	TRUE	FALSE
chr4	140925975	A	T	ENST00000515673	ENSG00000170153	RNF150	TRUE	FALSE
chr4	140925976	C	A	ENST00000515673	ENSG00000170153	RNF150	TRUE	FALSE
chr4	140925976	C	G	ENST00000515673	ENSG00000170153	RNF150	TRUE	FALSE
chr4	140925976	C	T	ENST00000515673	ENSG00000170153	RNF150	TRUE	FALSE
chr4	140925994	T	A	ENST00000515673	ENSG00000170153	RNF150	TRUE	TRUE
chr4	140926009	T	A	ENST00000515673	ENSG00000170153	RNF150	TRUE	TRUE
chr4	140926010	G	T	ENST00000515673	ENSG00000170153	RNF150	TRUE	TRUE
chr4	140926019	A	T	ENST00000515673	ENSG00000170153	RNF150	TRUE	TRUE
chr4	140926040	C	T	ENST00000515673	ENSG00000170153	RNF150	TRUE	TRUE
chr4	140926041	C	T	ENST00000515673	ENSG00000170153	RNF150	TRUE	TRUE
chr4	140926052	A	T	ENST00000515673	ENSG00000170153	RNF150	TRUE	TRUE
chr4	140926060	T	A	ENST00000515673	ENSG00000170153	RNF150	TRUE	TRUE
chr4	140926074	C	A	ENST00000515673	ENSG00000170153	RNF150	TRUE	FALSE
chr4	140926074	C	G	ENST00000515673	ENSG00000170153	RNF150	TRUE	FALSE
chr4	140926074	C	T	ENST00000515673	ENSG00000170153	RNF150	TRUE	FALSE
chr4	140926075	T	A	ENST00000515673	ENSG00000170153	RNF150	TRUE	FALSE
chr4	140926075	T	C	ENST00000515673	ENSG00000170153	RNF150	TRUE	FALSE
chr4	140926075	T	G	ENST00000515673	ENSG00000170153	RNF150	TRUE	FALSE
chr4	140947652	A	C	ENST00000515673	ENSG00000170153	RNF150	TRUE	FALSE
chr4	140947652	A	G	ENST00000515673	ENSG00000170153	RNF150	TRUE	FALSE
chr4	140947652	A	T	ENST00000515673	ENSG00000170153	RNF150	TRUE	FALSE
chr4	140947653	C	A	ENST00000515673	ENSG00000170153	RNF150	TRUE	FALSE
chr4	140947653	C	G	ENST00000515673	ENSG00000170153	RNF150	TRUE	FALSE
chr4	140947653	C	T	ENST00000515673	ENSG00000170153	RNF150	TRUE	FALSE
chr4	140947656	G	T	ENST00000515673	ENSG00000170153	RNF150	TRUE	TRUE
chr4	140947688	T	A	ENST00000515673	ENSG00000170153	RNF150	TRUE	TRUE
chr4	140947689	G	C	ENST00000515673	ENSG00000170153	RNF150	TRUE	TRUE
chr4	140947689	G	T	ENST00000515673	ENSG00000170153	RNF150	TRUE	TRUE
chr4	140947697	C	A	ENST00000515673	ENSG00000170153	RNF150	TRUE	TRUE
chr4	140947701	A	T	ENST00000515673	ENSG00000170153	RNF150	TRUE	TRUE
chr4	140947710	A	T	ENST00000515673	ENSG00000170153	RNF150	TRUE	TRUE
chr4	140947730	C	A	ENST00000515673	ENSG00000170153	RNF150	TRUE	TRUE
chr4	140947736	C	A	ENST00000515673	ENSG00000170153	RNF150	TRUE	TRUE
chr4	140947737	C	A	ENST00000515673	ENSG00000170153	RNF150	TRUE	FALSE
chr4	140947737	C	G	ENST00000515673	ENSG00000170153	RNF150	TRUE	FALSE
chr4	140947737	C	T	ENST00000515673	ENSG00000170153	RNF150	TRUE	FALSE
chr4	140947738	T	A	ENST00000515673	ENSG00000170153	RNF150	TRUE	FALSE
chr4	140947738	T	C	ENST00000515673	ENSG00000170153	RNF150	TRUE	FALSE
chr4	140947738	T	G	ENST00000515673	ENSG00000170153	RNF150	TRUE	FALSE
chr4	140949299	A	C	ENST00000515673	ENSG00000170153	RNF150	TRUE	FALSE
chr4	140949299	A	G	ENST00000515673	ENSG00000170153	RNF150	TRUE	FALSE
chr4	140949299	A	T	ENST00000515673	ENSG00000170153	RNF150	TRUE	FALSE
chr4	140949300	C	A	ENST00000515673	ENSG00000170153	RNF150	TRUE	FALSE
chr4	140949300	C	G	ENST00000515673	ENSG00000170153	RNF150	TRUE	FALSE
chr4	140949300	C	T	ENST00000515673	ENSG00000170153	RNF150	TRUE	FALSE
chr4	140949303	T	A	ENST00000515673	ENSG00000170153	RNF150	TRUE	TRUE
chr4	140949312	T	A	ENST00000515673	ENSG00000170153	RNF150	TRUE	TRUE
chr4	140949315	T	A	ENST00000515673	ENSG00000170153	RNF150	TRUE	TRUE
chr4	140949330	G	A	ENST00000515673	ENSG00000170153	RNF150	TRUE	TRUE
chr4	140949336	T	A	ENST00000515673	ENSG00000170153	RNF150	TRUE	TRUE
chr4	140949348	T	A	ENST00000515673	ENSG00000170153	RNF150	TRUE	TRUE
chr4	140949351	T	A	ENST00000515673	ENSG00000170153	RNF150	TRUE	TRUE
chr4	140949369	G	A	ENST00000515673	ENSG00000170153	RNF150	TRUE	TRUE
chr4	140949373	C	A	ENST00000515673	ENSG00000170153	RNF150	TRUE	FALSE
chr4	140949373	C	G	ENST00000515673	ENSG00000170153	RNF150	TRUE	FALSE
chr4	140949373	C	T	ENST00000515673	ENSG00000170153	RNF150	TRUE	FALSE
chr4	140949374	T	A	ENST00000515673	ENSG00000170153	RNF150	TRUE	FALSE
chr4	140949374	T	C	ENST00000515673	ENSG00000170153	RNF150	TRUE	FALSE
chr4	140949374	T	G	ENST00000515673	ENSG00000170153	RNF150	TRUE	FALSE
chr4	140967621	A	C	ENST00000515673	ENSG00000170153	RNF150	TRUE	FALSE
chr4	140967621	A	G	ENST00000515673	ENSG00000170153	RNF150	FALSE	FALSE
chr4	140967621	A	T	ENST00000515673	ENSG00000170153	RNF150	TRUE	FALSE
chr4	140967622	C	A	ENST00000515673	ENSG00000170153	RNF150	TRUE	FALSE
chr4	140967622	C	G	ENST00000515673	ENSG00000170153	RNF150	TRUE	FALSE
chr4	140967622	C	T	ENST00000515673	ENSG00000170153	RNF150	TRUE	FALSE
chr4	140967625	G	A	ENST00000515673	ENSG00000170153	RNF150	TRUE	TRUE
chr4	140967647	A	C	ENST00000515673	ENSG00000170153	RNF150	TRUE	TRUE
chr4	140967647	A	T	ENST00000515673	ENSG00000170153	RNF150	TRUE	TRUE
chr4	140967652	G	A	ENST00000515673	ENSG00000170153	RNF150	TRUE	TRUE
chr4	140967661	G	A	ENST00000515673	ENSG00000170153	RNF150	TRUE	TRUE
chr4	140967665	G	C	ENST00000515673	ENSG00000170153	RNF150	TRUE	TRUE
chr4	140967665	G	T	ENST00000515673	ENSG00000170153	RNF150	TRUE	TRUE
chr4	140967668	A	C	ENST00000515673	ENSG00000170153	RNF150	TRUE	TRUE
chr4	140967668	A	T	ENST00000515673	ENSG00000170153	RNF150	TRUE	TRUE
chr4	140967680	C	T	ENST00000515673	ENSG00000170153	RNF150	TRUE	TRUE
chr4	140967681	C	T	ENST00000515673	ENSG00000170153	RNF150	TRUE	TRUE
chr4	140967735	G	T	ENST00000515673	ENSG00000170153	RNF150	TRUE	TRUE
chr4	140967749	A	C	ENST00000515673	ENSG00000170153	RNF150	TRUE	TRUE
chr4	140967749	A	T	ENST00000515673	ENSG00000170153	RNF150	TRUE	TRUE
chr4	140967754	T	A	ENST00000515673	ENSG00000170153	RNF150	TRUE	TRUE
chr4	140967757	G	A	ENST00000515673	ENSG00000170153	RNF150	TRUE	TRUE
chr4	140967759	A	T	ENST00000515673	ENSG00000170153	RNF150	TRUE	TRUE
chr4	140967772	C	A	ENST00000515673	ENSG00000170153	RNF150	TRUE	TRUE
chr4	140967782	G	C	ENST00000515673	ENSG00000170153	RNF150	TRUE	TRUE
chr4	140967782	G	T	ENST00000515673	ENSG00000170153	RNF150	TRUE	TRUE
chr4	140967805	T	A	ENST00000515673	ENSG00000170153	RNF150	TRUE	TRUE
chr4	140967808	C	A	ENST00000515673	ENSG00000170153	RNF150	TRUE	TRUE
chr4	140967826	C	A	ENST00000515673	ENSG00000170153	RNF150	TRUE	TRUE
chr4	140967829	T	A	ENST00000515673	ENSG00000170153	RNF150	TRUE	TRUE
chr4	140967835	T	A	ENST00000515673	ENSG00000170153	RNF150	TRUE	TRUE
chr4	140967841	C	A	ENST00000515673	ENSG00000170153	RNF150	TRUE	TRUE
chr4	140967868	C	A	ENST00000515673	ENSG00000170153	RNF150	TRUE	TRUE
chr4	140967874	C	A	ENST00000515673	ENSG00000170153	RNF150	TRUE	FALSE
chr4	140967874	C	G	ENST00000515673	ENSG00000170153	RNF150	TRUE	FALSE
chr4	140967874	C	T	ENST00000515673	ENSG00000170153	RNF150	TRUE	FALSE
chr4	140967875	T	A	ENST00000515673	ENSG00000170153	RNF150	TRUE	FALSE
chr4	140967875	T	C	ENST00000515673	ENSG00000170153	RNF150	TRUE	FALSE
chr4	140967875	T	G	ENST00000515673	ENSG00000170153	RNF150	TRUE	FALSE
chr4	141132323	A	C	ENST00000515673	ENSG00000170153	RNF150	TRUE	FALSE
chr4	141132323	A	G	ENST00000515673	ENSG00000170153	RNF150	FALSE	FALSE
chr4	141132323	A	T	ENST00000515673	ENSG00000170153	RNF150	TRUE	FALSE
chr4	141132324	C	A	ENST00000515673	ENSG00000170153	RNF150	TRUE	FALSE
chr4	141132324	C	G	ENST00000515673	ENSG00000170153	RNF150	TRUE	FALSE
chr4	141132324	C	T	ENST00000515673	ENSG00000170153	RNF150	TRUE	FALSE
chr4	141132349	C	A	ENST00000515673	ENSG00000170153	RNF150	TRUE	TRUE
chr4	141132387	G	C	ENST00000515673	ENSG00000170153	RNF150	TRUE	TRUE
chr4	141132387	G	T	ENST00000515673	ENSG00000170153	RNF150	TRUE	TRUE
chr4	141132397	G	A	ENST00000515673	ENSG00000170153	RNF150	TRUE	TRUE
chr4	141132418	T	A	ENST00000515673	ENSG00000170153	RNF150	TRUE	TRUE
chr4	141132425	G	C	ENST00000515673	ENSG00000170153	RNF150	TRUE	TRUE
chr4	141132425	G	T	ENST00000515673	ENSG00000170153	RNF150	TRUE	TRUE
chr4	141132431	G	T	ENST00000515673	ENSG00000170153	RNF150	TRUE	TRUE
chr4	141132442	T	A	ENST00000515673	ENSG00000170153	RNF150	TRUE	TRUE
chr4	141132458	C	T	ENST00000515673	ENSG00000170153	RNF150	TRUE	TRUE
chr4	141132459	C	T	ENST00000515673	ENSG00000170153	RNF150	TRUE	TRUE
chr4	141132466	T	A	ENST00000515673	ENSG00000170153	RNF150	TRUE	TRUE
chr4	141132490	T	A	ENST00000515673	ENSG00000170153	RNF150	TRUE	TRUE
chr4	141132503	G	T	ENST00000515673	ENSG00000170153	RNF150	TRUE	TRUE
chr4	141132525	G	T	ENST00000515673	ENSG00000170153	RNF150	TRUE	TRUE
chr4	141132544	C	A	ENST00000515673	ENSG00000170153	RNF150	TRUE	TRUE
chr4	141132559	G	A	ENST00000515673	ENSG00000170153	RNF150	TRUE	TRUE
chr4	141132562	T	A	ENST00000515673	ENSG00000170153	RNF150	TRUE	TRUE
chr4	141132567	G	T	ENST00000515673	ENSG00000170153	RNF150	TRUE	TRUE
chr4	141132574	C	A	ENST00000515673	ENSG00000170153	RNF150	TRUE	TRUE
chr4	141132577	C	A	ENST00000515673	ENSG00000170153	RNF150	TRUE	TRUE
chr4	141132578	G	C	ENST00000515673	ENSG00000170153	RNF150	TRUE	TRUE
chr4	141132578	G	T	ENST00000515673	ENSG00000170153	RNF150	TRUE	TRUE
chr4	141132587	G	T	ENST00000515673	ENSG00000170153	RNF150	TRUE	TRUE
chr4	141132592	C	A	ENST00000515673	ENSG00000170153	RNF150	TRUE	TRUE
chr4	141132598	T	A	ENST00000515673	ENSG00000170153	RNF150	TRUE	TRUE
chr4	141132601	C	A	ENST00000515673	ENSG00000170153	RNF150	TRUE	TRUE
chr4	141132613	C	A	ENST00000515673	ENSG00000170153	RNF150	TRUE	TRUE
chr4	141132661	C	A	ENST00000515673	ENSG00000170153	RNF150	TRUE	TRUE
chr4	141132665	G	C	ENST00000515673	ENSG00000170153	RNF150	TRUE	TRUE
chr4	141132665	G	T	ENST00000515673	ENSG00000170153	RNF150	TRUE	TRUE
chr4	141132689	G	C	ENST00000515673	ENSG00000170153	RNF150	TRUE	TRUE
chr4	141132689	G	T	ENST00000515673	ENSG00000170153	RNF150	TRUE	TRUE
chr4	141132692	C	T	ENST00000515673	ENSG00000170153	RNF150	TRUE	TRUE
chr4	141132693	C	T	ENST00000515673	ENSG00000170153	RNF150	TRUE	TRUE
chr4	141132697	C	A	ENST00000515673	ENSG00000170153	RNF150	TRUE	TRUE
chr4	141132700	C	A	ENST00000515673	ENSG00000170153	RNF150	TRUE	TRUE
chr4	141132703	T	A	ENST00000515673	ENSG00000170153	RNF150	TRUE	TRUE
chr4	141132706	C	A	ENST00000515673	ENSG00000170153	RNF150	TRUE	TRUE
chr4	141132725	G	T	ENST00000515673	ENSG00000170153	RNF150	TRUE	TRUE
chr4	141132743	A	T	ENST00000515673	ENSG00000170153	RNF150	TRUE	FALSE
chr4	141132758	C	T	ENST00000515673	ENSG00000170153	RNF150	FALSE	FALSE
chr4	141132759	C	T	ENST00000515673	ENSG00000170153	RNF150	FALSE	FALSE
chr4	141132765	G	C	ENST00000515673	ENSG00000170153	RNF150	FALSE	FALSE
chr4	141132765	G	T	ENST00000515673	ENSG00000170153	RNF150	FALSE	FALSE
chr4	141132779	G	T	ENST00000515673	ENSG00000170153	RNF150	FALSE	FALSE
chr4	141132782	G	T	ENST00000515673	ENSG00000170153	RNF150	FALSE	FALSE
chr4	141132790	G	A	ENST00000515673	ENSG00000170153	RNF150	FALSE	FALSE
chr4	141221109	G	A	ENST00000262990	ENSG00000109445	ZNF330	TRUE	FALSE
chr4	141221109	G	C	ENST00000262990	ENSG00000109445	ZNF330	TRUE	FALSE
chr4	141221109	G	T	ENST00000262990	ENSG00000109445	ZNF330	TRUE	FALSE
chr4	141221110	T	A	ENST00000262990	ENSG00000109445	ZNF330	TRUE	FALSE
chr4	141221110	T	C	ENST00000262990	ENSG00000109445	ZNF330	TRUE	FALSE
chr4	141221110	T	G	ENST00000262990	ENSG00000109445	ZNF330	TRUE	FALSE
chr4	141222364	A	C	ENST00000262990	ENSG00000109445	ZNF330	TRUE	TRUE
chr4	141222364	A	G	ENST00000262990	ENSG00000109445	ZNF330	TRUE	TRUE
chr4	141222364	A	T	ENST00000262990	ENSG00000109445	ZNF330	TRUE	TRUE
chr4	141222365	G	A	ENST00000262990	ENSG00000109445	ZNF330	TRUE	TRUE
chr4	141222365	G	C	ENST00000262990	ENSG00000109445	ZNF330	TRUE	FALSE
chr4	141222365	G	T	ENST00000262990	ENSG00000109445	ZNF330	TRUE	TRUE
chr4	141222378	A	T	ENST00000262990	ENSG00000109445	ZNF330	FALSE	FALSE
chr4	141222381	A	T	ENST00000262990	ENSG00000109445	ZNF330	FALSE	FALSE
chr4	141222384	A	T	ENST00000262990	ENSG00000109445	ZNF330	FALSE	FALSE
chr4	141222399	A	T	ENST00000262990	ENSG00000109445	ZNF330	FALSE	FALSE
chr4	141222402	A	T	ENST00000262990	ENSG00000109445	ZNF330	FALSE	FALSE
chr4	141222408	G	T	ENST00000262990	ENSG00000109445	ZNF330	FALSE	FALSE
chr4	141222417	C	T	ENST00000262990	ENSG00000109445	ZNF330	FALSE	FALSE
chr4	141222420	G	T	ENST00000262990	ENSG00000109445	ZNF330	FALSE	FALSE
chr4	141222426	G	T	ENST00000262990	ENSG00000109445	ZNF330	TRUE	FALSE
chr4	141222429	A	T	ENST00000262990	ENSG00000109445	ZNF330	TRUE	FALSE
chr4	141222432	C	T	ENST00000262990	ENSG00000109445	ZNF330	TRUE	FALSE
chr4	141222438	A	T	ENST00000262990	ENSG00000109445	ZNF330	TRUE	FALSE
chr4	141222445	C	A	ENST00000262990	ENSG00000109445	ZNF330	TRUE	TRUE
chr4	141222445	C	G	ENST00000262990	ENSG00000109445	ZNF330	TRUE	TRUE
chr4	141222447	A	T	ENST00000262990	ENSG00000109445	ZNF330	TRUE	TRUE
chr4	141222463	T	A	ENST00000262990	ENSG00000109445	ZNF330	TRUE	TRUE
chr4	141222463	T	G	ENST00000262990	ENSG00000109445	ZNF330	TRUE	TRUE
chr4	141222468	A	T	ENST00000262990	ENSG00000109445	ZNF330	TRUE	TRUE
chr4	141222479	T	A	ENST00000262990	ENSG00000109445	ZNF330	TRUE	TRUE
chr4	141222487	C	A	ENST00000262990	ENSG00000109445	ZNF330	TRUE	TRUE
chr4	141222487	C	G	ENST00000262990	ENSG00000109445	ZNF330	TRUE	TRUE
chr4	141222492	G	A	ENST00000262990	ENSG00000109445	ZNF330	TRUE	FALSE
chr4	141222492	G	C	ENST00000262990	ENSG00000109445	ZNF330	TRUE	FALSE
chr4	141222492	G	T	ENST00000262990	ENSG00000109445	ZNF330	TRUE	FALSE
chr4	141222493	T	A	ENST00000262990	ENSG00000109445	ZNF330	TRUE	FALSE
chr4	141222493	T	C	ENST00000262990	ENSG00000109445	ZNF330	TRUE	FALSE
chr4	141222493	T	G	ENST00000262990	ENSG00000109445	ZNF330	TRUE	FALSE
chr4	141224485	A	C	ENST00000262990	ENSG00000109445	ZNF330	TRUE	FALSE
chr4	141224485	A	G	ENST00000262990	ENSG00000109445	ZNF330	TRUE	FALSE
chr4	141224485	A	T	ENST00000262990	ENSG00000109445	ZNF330	TRUE	FALSE
chr4	141224486	G	A	ENST00000262990	ENSG00000109445	ZNF330	TRUE	FALSE
chr4	141224486	G	C	ENST00000262990	ENSG00000109445	ZNF330	TRUE	FALSE
chr4	141224486	G	T	ENST00000262990	ENSG00000109445	ZNF330	TRUE	FALSE
chr4	141224487	G	T	ENST00000262990	ENSG00000109445	ZNF330	TRUE	TRUE
chr4	141224492	T	A	ENST00000262990	ENSG00000109445	ZNF330	TRUE	TRUE
chr4	141224496	A	T	ENST00000262990	ENSG00000109445	ZNF330	TRUE	TRUE
chr4	141224501	T	A	ENST00000262990	ENSG00000109445	ZNF330	TRUE	TRUE
chr4	141224502	C	T	ENST00000262990	ENSG00000109445	ZNF330	TRUE	TRUE
chr4	141224507	G	A	ENST00000262990	ENSG00000109445	ZNF330	TRUE	FALSE
chr4	141224507	G	C	ENST00000262990	ENSG00000109445	ZNF330	TRUE	FALSE
chr4	141224507	G	T	ENST00000262990	ENSG00000109445	ZNF330	TRUE	FALSE
chr4	141224508	T	A	ENST00000262990	ENSG00000109445	ZNF330	TRUE	FALSE
chr4	141224508	T	C	ENST00000262990	ENSG00000109445	ZNF330	TRUE	FALSE
chr4	141224508	T	G	ENST00000262990	ENSG00000109445	ZNF330	TRUE	FALSE
chr4	141224605	A	C	ENST00000262990	ENSG00000109445	ZNF330	FALSE	FALSE
chr4	141224605	A	G	ENST00000262990	ENSG00000109445	ZNF330	TRUE	FALSE
chr4	141224605	A	T	ENST00000262990	ENSG00000109445	ZNF330	FALSE	FALSE
chr4	141224606	G	A	ENST00000262990	ENSG00000109445	ZNF330	FALSE	FALSE
chr4	141224606	G	C	ENST00000262990	ENSG00000109445	ZNF330	FALSE	FALSE
chr4	141224606	G	T	ENST00000262990	ENSG00000109445	ZNF330	FALSE	FALSE
chr4	141224611	C	T	ENST00000262990	ENSG00000109445	ZNF330	TRUE	TRUE
chr4	141224614	A	T	ENST00000262990	ENSG00000109445	ZNF330	TRUE	TRUE
chr4	141224620	A	T	ENST00000262990	ENSG00000109445	ZNF330	TRUE	TRUE
chr4	141224631	C	A	ENST00000262990	ENSG00000109445	ZNF330	TRUE	TRUE
chr4	141224634	C	A	ENST00000262990	ENSG00000109445	ZNF330	TRUE	TRUE
chr4	141224634	C	G	ENST00000262990	ENSG00000109445	ZNF330	TRUE	TRUE
chr4	141224640	T	A	ENST00000262990	ENSG00000109445	ZNF330	TRUE	TRUE
chr4	141224650	C	T	ENST00000262990	ENSG00000109445	ZNF330	TRUE	TRUE
chr4	141224653	A	T	ENST00000262990	ENSG00000109445	ZNF330	TRUE	TRUE
chr4	141224657	T	A	ENST00000262990	ENSG00000109445	ZNF330	TRUE	TRUE
chr4	141224657	T	G	ENST00000262990	ENSG00000109445	ZNF330	TRUE	TRUE
chr4	141224667	T	A	ENST00000262990	ENSG00000109445	ZNF330	TRUE	TRUE
chr4	141224671	C	T	ENST00000262990	ENSG00000109445	ZNF330	TRUE	TRUE
chr4	141224676	T	A	ENST00000262990	ENSG00000109445	ZNF330	TRUE	TRUE
chr4	141224678	G	A	ENST00000262990	ENSG00000109445	ZNF330	FALSE	FALSE
chr4	141224678	G	C	ENST00000262990	ENSG00000109445	ZNF330	FALSE	FALSE
chr4	141224678	G	T	ENST00000262990	ENSG00000109445	ZNF330	FALSE	FALSE
chr4	141224679	T	A	ENST00000262990	ENSG00000109445	ZNF330	FALSE	FALSE
chr4	141224679	T	C	ENST00000262990	ENSG00000109445	ZNF330	FALSE	FALSE
chr4	141224679	T	G	ENST00000262990	ENSG00000109445	ZNF330	FALSE	FALSE
chr4	141226765	A	C	ENST00000262990	ENSG00000109445	ZNF330	TRUE	FALSE
chr4	141226765	A	G	ENST00000262990	ENSG00000109445	ZNF330	TRUE	FALSE
chr4	141226765	A	T	ENST00000262990	ENSG00000109445	ZNF330	TRUE	FALSE
chr4	141226766	G	A	ENST00000262990	ENSG00000109445	ZNF330	TRUE	FALSE
chr4	141226766	G	C	ENST00000262990	ENSG00000109445	ZNF330	TRUE	FALSE
chr4	141226766	G	T	ENST00000262990	ENSG00000109445	ZNF330	TRUE	FALSE
chr4	141226769	A	T	ENST00000262990	ENSG00000109445	ZNF330	TRUE	TRUE
chr4	141226775	A	T	ENST00000262990	ENSG00000109445	ZNF330	TRUE	TRUE
chr4	141226780	C	A	ENST00000262990	ENSG00000109445	ZNF330	TRUE	TRUE
chr4	141226787	A	T	ENST00000262990	ENSG00000109445	ZNF330	TRUE	TRUE
chr4	141226794	C	A	ENST00000262990	ENSG00000109445	ZNF330	TRUE	TRUE
chr4	141226794	C	G	ENST00000262990	ENSG00000109445	ZNF330	TRUE	TRUE
chr4	141226801	T	A	ENST00000262990	ENSG00000109445	ZNF330	TRUE	TRUE
chr4	141226808	A	T	ENST00000262990	ENSG00000109445	ZNF330	TRUE	TRUE
chr4	141226825	C	A	ENST00000262990	ENSG00000109445	ZNF330	TRUE	TRUE
chr4	141226825	C	G	ENST00000262990	ENSG00000109445	ZNF330	TRUE	TRUE
chr4	141226847	G	A	ENST00000262990	ENSG00000109445	ZNF330	TRUE	FALSE
chr4	141226847	G	C	ENST00000262990	ENSG00000109445	ZNF330	TRUE	FALSE
chr4	141226847	G	T	ENST00000262990	ENSG00000109445	ZNF330	TRUE	FALSE
chr4	141226848	T	A	ENST00000262990	ENSG00000109445	ZNF330	TRUE	FALSE
chr4	141226848	T	C	ENST00000262990	ENSG00000109445	ZNF330	TRUE	FALSE
chr4	141226848	T	G	ENST00000262990	ENSG00000109445	ZNF330	TRUE	FALSE
chr4	141229569	A	C	ENST00000262990	ENSG00000109445	ZNF330	TRUE	FALSE
chr4	141229569	A	G	ENST00000262990	ENSG00000109445	ZNF330	TRUE	FALSE
chr4	141229569	A	T	ENST00000262990	ENSG00000109445	ZNF330	TRUE	FALSE
chr4	141229570	G	A	ENST00000262990	ENSG00000109445	ZNF330	TRUE	FALSE
chr4	141229570	G	C	ENST00000262990	ENSG00000109445	ZNF330	TRUE	FALSE
chr4	141229570	G	T	ENST00000262990	ENSG00000109445	ZNF330	TRUE	FALSE
chr4	141229582	T	A	ENST00000262990	ENSG00000109445	ZNF330	TRUE	TRUE
chr4	141229591	T	A	ENST00000262990	ENSG00000109445	ZNF330	TRUE	TRUE
chr4	141229592	G	T	ENST00000262990	ENSG00000109445	ZNF330	TRUE	TRUE
chr4	141229599	G	A	ENST00000262990	ENSG00000109445	ZNF330	TRUE	TRUE
chr4	141229600	G	A	ENST00000262990	ENSG00000109445	ZNF330	TRUE	TRUE
chr4	141229606	C	A	ENST00000262990	ENSG00000109445	ZNF330	TRUE	TRUE
chr4	141229616	A	T	ENST00000262990	ENSG00000109445	ZNF330	TRUE	TRUE
chr4	141229621	T	A	ENST00000262990	ENSG00000109445	ZNF330	TRUE	TRUE
chr4	141229639	T	A	ENST00000262990	ENSG00000109445	ZNF330	TRUE	TRUE
chr4	141229645	C	A	ENST00000262990	ENSG00000109445	ZNF330	TRUE	TRUE
chr4	141229661	G	T	ENST00000262990	ENSG00000109445	ZNF330	TRUE	TRUE
chr4	141229666	T	A	ENST00000262990	ENSG00000109445	ZNF330	TRUE	TRUE
chr4	141229670	G	T	ENST00000262990	ENSG00000109445	ZNF330	TRUE	TRUE
chr4	141229675	T	A	ENST00000262990	ENSG00000109445	ZNF330	TRUE	TRUE
chr4	141229676	G	T	ENST00000262990	ENSG00000109445	ZNF330	TRUE	TRUE
chr4	141229679	C	T	ENST00000262990	ENSG00000109445	ZNF330	TRUE	TRUE
chr4	141229689	G	A	ENST00000262990	ENSG00000109445	ZNF330	TRUE	TRUE
chr4	141229690	G	A	ENST00000262990	ENSG00000109445	ZNF330	TRUE	TRUE
chr4	141229697	G	T	ENST00000262990	ENSG00000109445	ZNF330	TRUE	TRUE
chr4	141229698	G	A	ENST00000262990	ENSG00000109445	ZNF330	TRUE	TRUE
chr4	141229698	G	C	ENST00000262990	ENSG00000109445	ZNF330	TRUE	TRUE
chr4	141229698	G	T	ENST00000262990	ENSG00000109445	ZNF330	TRUE	TRUE
chr4	141229699	T	A	ENST00000262990	ENSG00000109445	ZNF330	TRUE	TRUE
chr4	141229699	T	C	ENST00000262990	ENSG00000109445	ZNF330	TRUE	FALSE
chr4	141229699	T	G	ENST00000262990	ENSG00000109445	ZNF330	TRUE	TRUE
chr4	141230164	A	C	ENST00000262990	ENSG00000109445	ZNF330	TRUE	FALSE
chr4	141230164	A	G	ENST00000262990	ENSG00000109445	ZNF330	TRUE	FALSE
chr4	141230164	A	T	ENST00000262990	ENSG00000109445	ZNF330	TRUE	FALSE
chr4	141230165	G	A	ENST00000262990	ENSG00000109445	ZNF330	TRUE	TRUE
chr4	141230165	G	C	ENST00000262990	ENSG00000109445	ZNF330	TRUE	TRUE
chr4	141230165	G	T	ENST00000262990	ENSG00000109445	ZNF330	TRUE	TRUE
chr4	141230171	A	T	ENST00000262990	ENSG00000109445	ZNF330	TRUE	TRUE
chr4	141230185	T	A	ENST00000262990	ENSG00000109445	ZNF330	TRUE	TRUE
chr4	141230194	C	A	ENST00000262990	ENSG00000109445	ZNF330	TRUE	TRUE
chr4	141230209	T	A	ENST00000262990	ENSG00000109445	ZNF330	TRUE	TRUE
chr4	141230210	G	T	ENST00000262990	ENSG00000109445	ZNF330	TRUE	TRUE
chr4	141230219	C	T	ENST00000262990	ENSG00000109445	ZNF330	TRUE	TRUE
chr4	141230225	G	T	ENST00000262990	ENSG00000109445	ZNF330	TRUE	TRUE
chr4	141230231	C	T	ENST00000262990	ENSG00000109445	ZNF330	TRUE	TRUE
chr4	141230242	C	A	ENST00000262990	ENSG00000109445	ZNF330	TRUE	TRUE
chr4	141230243	C	T	ENST00000262990	ENSG00000109445	ZNF330	TRUE	TRUE
chr4	141230250	T	A	ENST00000262990	ENSG00000109445	ZNF330	TRUE	TRUE
chr4	141230250	T	G	ENST00000262990	ENSG00000109445	ZNF330	TRUE	TRUE
chr4	141230252	G	T	ENST00000262990	ENSG00000109445	ZNF330	TRUE	TRUE
chr4	141230258	G	T	ENST00000262990	ENSG00000109445	ZNF330	TRUE	TRUE
chr4	141230267	A	T	ENST00000262990	ENSG00000109445	ZNF330	TRUE	TRUE
chr4	141230271	G	A	ENST00000262990	ENSG00000109445	ZNF330	TRUE	FALSE
chr4	141230271	G	C	ENST00000262990	ENSG00000109445	ZNF330	TRUE	TRUE
chr4	141230271	G	T	ENST00000262990	ENSG00000109445	ZNF330	TRUE	TRUE
chr4	141230272	T	A	ENST00000262990	ENSG00000109445	ZNF330	TRUE	FALSE
chr4	141230272	T	C	ENST00000262990	ENSG00000109445	ZNF330	TRUE	FALSE
chr4	141230272	T	G	ENST00000262990	ENSG00000109445	ZNF330	TRUE	TRUE
chr4	141231437	A	C	ENST00000262990	ENSG00000109445	ZNF330	TRUE	FALSE
chr4	141231437	A	G	ENST00000262990	ENSG00000109445	ZNF330	TRUE	FALSE
chr4	141231437	A	T	ENST00000262990	ENSG00000109445	ZNF330	TRUE	FALSE
chr4	141231438	G	A	ENST00000262990	ENSG00000109445	ZNF330	TRUE	FALSE
chr4	141231438	G	C	ENST00000262990	ENSG00000109445	ZNF330	TRUE	FALSE
chr4	141231438	G	T	ENST00000262990	ENSG00000109445	ZNF330	TRUE	FALSE
chr4	141231440	T	A	ENST00000262990	ENSG00000109445	ZNF330	TRUE	TRUE
chr4	141231445	C	A	ENST00000262990	ENSG00000109445	ZNF330	TRUE	TRUE
chr4	141231445	C	G	ENST00000262990	ENSG00000109445	ZNF330	TRUE	TRUE
chr4	141231449	C	A	ENST00000262990	ENSG00000109445	ZNF330	TRUE	TRUE
chr4	141231462	C	T	ENST00000262990	ENSG00000109445	ZNF330	TRUE	TRUE
chr4	141231469	C	A	ENST00000262990	ENSG00000109445	ZNF330	TRUE	TRUE
chr4	141231469	C	G	ENST00000262990	ENSG00000109445	ZNF330	TRUE	TRUE
chr4	141231473	T	A	ENST00000262990	ENSG00000109445	ZNF330	TRUE	TRUE
chr4	141231482	T	A	ENST00000262990	ENSG00000109445	ZNF330	TRUE	TRUE
chr4	141231483	A	T	ENST00000262990	ENSG00000109445	ZNF330	TRUE	TRUE
chr4	141231486	G	A	ENST00000262990	ENSG00000109445	ZNF330	TRUE	FALSE
chr4	141231486	G	C	ENST00000262990	ENSG00000109445	ZNF330	TRUE	FALSE
chr4	141231486	G	T	ENST00000262990	ENSG00000109445	ZNF330	TRUE	FALSE
chr4	141231487	T	A	ENST00000262990	ENSG00000109445	ZNF330	TRUE	FALSE
chr4	141231487	T	C	ENST00000262990	ENSG00000109445	ZNF330	TRUE	FALSE
chr4	141231487	T	G	ENST00000262990	ENSG00000109445	ZNF330	TRUE	FALSE
chr4	141232523	A	C	ENST00000262990	ENSG00000109445	ZNF330	TRUE	TRUE
chr4	141232523	A	G	ENST00000262990	ENSG00000109445	ZNF330	TRUE	TRUE
chr4	141232523	A	T	ENST00000262990	ENSG00000109445	ZNF330	TRUE	TRUE
chr4	141232524	G	A	ENST00000262990	ENSG00000109445	ZNF330	TRUE	FALSE
chr4	141232524	G	C	ENST00000262990	ENSG00000109445	ZNF330	TRUE	TRUE
chr4	141232524	G	T	ENST00000262990	ENSG00000109445	ZNF330	TRUE	TRUE
chr4	141232530	T	A	ENST00000262990	ENSG00000109445	ZNF330	TRUE	TRUE
chr4	141232536	T	A	ENST00000262990	ENSG00000109445	ZNF330	TRUE	TRUE
chr4	141232555	A	T	ENST00000262990	ENSG00000109445	ZNF330	TRUE	TRUE
chr4	141232564	A	T	ENST00000262990	ENSG00000109445	ZNF330	TRUE	TRUE
chr4	141232567	C	T	ENST00000262990	ENSG00000109445	ZNF330	TRUE	TRUE
chr4	141232570	G	T	ENST00000262990	ENSG00000109445	ZNF330	TRUE	TRUE
chr4	141232573	A	T	ENST00000262990	ENSG00000109445	ZNF330	TRUE	TRUE
chr4	141232576	G	T	ENST00000262990	ENSG00000109445	ZNF330	TRUE	TRUE
chr4	141232579	A	T	ENST00000262990	ENSG00000109445	ZNF330	TRUE	TRUE
chr4	141232582	C	T	ENST00000262990	ENSG00000109445	ZNF330	TRUE	TRUE
chr4	141232593	T	A	ENST00000262990	ENSG00000109445	ZNF330	FALSE	FALSE
chr4	141232597	A	T	ENST00000262990	ENSG00000109445	ZNF330	FALSE	FALSE
chr4	141232602	T	A	ENST00000262990	ENSG00000109445	ZNF330	FALSE	FALSE
chr4	141232609	G	T	ENST00000262990	ENSG00000109445	ZNF330	FALSE	FALSE
chr4	141232615	C	T	ENST00000262990	ENSG00000109445	ZNF330	FALSE	FALSE
chr4	141232618	G	T	ENST00000262990	ENSG00000109445	ZNF330	FALSE	FALSE
chr4	141232624	A	T	ENST00000262990	ENSG00000109445	ZNF330	FALSE	FALSE
chr4	141232640	C	A	ENST00000262990	ENSG00000109445	ZNF330	FALSE	FALSE
chr4	141232640	C	G	ENST00000262990	ENSG00000109445	ZNF330	FALSE	FALSE
chr4	141232643	G	A	ENST00000262990	ENSG00000109445	ZNF330	TRUE	FALSE
chr4	141232643	G	C	ENST00000262990	ENSG00000109445	ZNF330	TRUE	TRUE
chr4	141232643	G	T	ENST00000262990	ENSG00000109445	ZNF330	TRUE	TRUE
chr4	141232644	T	A	ENST00000262990	ENSG00000109445	ZNF330	TRUE	FALSE
chr4	141232644	T	C	ENST00000262990	ENSG00000109445	ZNF330	TRUE	FALSE
chr4	141232644	T	G	ENST00000262990	ENSG00000109445	ZNF330	TRUE	FALSE
chr4	141233713	A	C	ENST00000262990	ENSG00000109445	ZNF330	TRUE	FALSE
chr4	141233713	A	G	ENST00000262990	ENSG00000109445	ZNF330	TRUE	FALSE
chr4	141233713	A	T	ENST00000262990	ENSG00000109445	ZNF330	TRUE	FALSE
chr4	141233714	G	A	ENST00000262990	ENSG00000109445	ZNF330	TRUE	FALSE
chr4	141233714	G	C	ENST00000262990	ENSG00000109445	ZNF330	TRUE	FALSE
chr4	141233714	G	T	ENST00000262990	ENSG00000109445	ZNF330	TRUE	FALSE
chr4	141233726	A	T	ENST00000262990	ENSG00000109445	ZNF330	FALSE	FALSE
chr4	141233738	C	T	ENST00000262990	ENSG00000109445	ZNF330	FALSE	FALSE
chr4	141233744	G	T	ENST00000262990	ENSG00000109445	ZNF330	FALSE	FALSE
chr4	141233750	G	T	ENST00000262990	ENSG00000109445	ZNF330	FALSE	FALSE
chr4	141233753	G	T	ENST00000262990	ENSG00000109445	ZNF330	FALSE	FALSE
chr4	141233756	G	T	ENST00000262990	ENSG00000109445	ZNF330	FALSE	FALSE
chr4	141233762	G	T	ENST00000262990	ENSG00000109445	ZNF330	FALSE	FALSE
chr4	141233776	T	A	ENST00000262990	ENSG00000109445	ZNF330	FALSE	FALSE
chr4	141233776	T	G	ENST00000262990	ENSG00000109445	ZNF330	FALSE	FALSE
chr4	141233785	T	A	ENST00000262990	ENSG00000109445	ZNF330	FALSE	FALSE
chr4	141233785	T	G	ENST00000262990	ENSG00000109445	ZNF330	FALSE	FALSE
chr4	141233787	G	A	ENST00000262990	ENSG00000109445	ZNF330	FALSE	FALSE
chr4	141233788	G	A	ENST00000262990	ENSG00000109445	ZNF330	FALSE	FALSE
chr4	141233789	A	T	ENST00000262990	ENSG00000109445	ZNF330	FALSE	FALSE
chr4	141233799	C	A	ENST00000262990	ENSG00000109445	ZNF330	FALSE	FALSE
chr4	141233799	C	G	ENST00000262990	ENSG00000109445	ZNF330	FALSE	FALSE
chr4	141233807	A	T	ENST00000262990	ENSG00000109445	ZNF330	FALSE	FALSE
chr4	141233812	T	A	ENST00000262990	ENSG00000109445	ZNF330	FALSE	FALSE
chr4	141233812	T	G	ENST00000262990	ENSG00000109445	ZNF330	FALSE	FALSE
chr4	141233827	C	A	ENST00000262990	ENSG00000109445	ZNF330	FALSE	FALSE
chr4	141233827	C	G	ENST00000262990	ENSG00000109445	ZNF330	FALSE	FALSE
chr4	141233834	G	T	ENST00000262990	ENSG00000109445	ZNF330	FALSE	FALSE
chr4	141233837	G	T	ENST00000262990	ENSG00000109445	ZNF330	FALSE	FALSE
chr4	141233840	G	T	ENST00000262990	ENSG00000109445	ZNF330	FALSE	FALSE
chr4	141233846	G	T	ENST00000262990	ENSG00000109445	ZNF330	FALSE	FALSE
chr4	141233851	T	A	ENST00000262990	ENSG00000109445	ZNF330	FALSE	FALSE
chr4	141233851	T	G	ENST00000262990	ENSG00000109445	ZNF330	FALSE	FALSE
chr4	141233852	G	T	ENST00000262990	ENSG00000109445	ZNF330	FALSE	FALSE
chr4	141233858	G	T	ENST00000262990	ENSG00000109445	ZNF330	FALSE	FALSE
chr4	141233867	G	T	ENST00000262990	ENSG00000109445	ZNF330	FALSE	FALSE
chr4	141233870	G	T	ENST00000262990	ENSG00000109445	ZNF330	FALSE	FALSE
chr4	141233873	G	T	ENST00000262990	ENSG00000109445	ZNF330	FALSE	FALSE
chr4	141233876	G	T	ENST00000262990	ENSG00000109445	ZNF330	FALSE	FALSE
chr4	141233882	G	T	ENST00000262990	ENSG00000109445	ZNF330	FALSE	FALSE
chr4	141233888	A	T	ENST00000262990	ENSG00000109445	ZNF330	FALSE	FALSE
chr4	141233891	A	T	ENST00000262990	ENSG00000109445	ZNF330	FALSE	FALSE
chr4	141233898	C	A	ENST00000262990	ENSG00000109445	ZNF330	FALSE	FALSE
chr4	141233898	C	G	ENST00000262990	ENSG00000109445	ZNF330	FALSE	FALSE
chr4	141233906	G	T	ENST00000262990	ENSG00000109445	ZNF330	FALSE	FALSE
chr4	141233910	C	A	ENST00000262990	ENSG00000109445	ZNF330	FALSE	FALSE
chr4	141233910	C	G	ENST00000262990	ENSG00000109445	ZNF330	FALSE	FALSE
chr4	141233913	C	A	ENST00000262990	ENSG00000109445	ZNF330	FALSE	FALSE
chr4	141233913	C	G	ENST00000262990	ENSG00000109445	ZNF330	FALSE	FALSE
chr4	141233919	T	A	ENST00000262990	ENSG00000109445	ZNF330	FALSE	FALSE
chr4	141233931	T	A	ENST00000262990	ENSG00000109445	ZNF330	FALSE	FALSE
chr4	141233937	T	A	ENST00000262990	ENSG00000109445	ZNF330	FALSE	FALSE
chr4	141233937	T	G	ENST00000262990	ENSG00000109445	ZNF330	FALSE	FALSE
chr4	141233939	G	T	ENST00000262990	ENSG00000109445	ZNF330	FALSE	FALSE
chr4	141233950	T	A	ENST00000262990	ENSG00000109445	ZNF330	FALSE	FALSE
chr4	141233950	T	G	ENST00000262990	ENSG00000109445	ZNF330	FALSE	FALSE
chr4	141233962	T	A	ENST00000262990	ENSG00000109445	ZNF330	FALSE	FALSE
chr4	141233962	T	G	ENST00000262990	ENSG00000109445	ZNF330	FALSE	FALSE
chr4	141233971	T	A	ENST00000262990	ENSG00000109445	ZNF330	FALSE	FALSE
chr4	141233971	T	G	ENST00000262990	ENSG00000109445	ZNF330	FALSE	FALSE
chr4	141233972	G	T	ENST00000262990	ENSG00000109445	ZNF330	FALSE	FALSE
chr4	141233975	G	T	ENST00000262990	ENSG00000109445	ZNF330	FALSE	FALSE
chr4	141233978	C	T	ENST00000262990	ENSG00000109445	ZNF330	FALSE	FALSE
chr4	141233981	G	T	ENST00000262990	ENSG00000109445	ZNF330	FALSE	FALSE
chr4	141636749	G	A	ENST00000320650	ENSG00000164136	IL15	FALSE	FALSE
chr4	141636749	G	C	ENST00000320650	ENSG00000164136	IL15	FALSE	FALSE
chr4	141636749	G	T	ENST00000320650	ENSG00000164136	IL15	FALSE	FALSE
chr4	141636750	T	A	ENST00000320650	ENSG00000164136	IL15	FALSE	FALSE
chr4	141636750	T	C	ENST00000320650	ENSG00000164136	IL15	FALSE	FALSE
chr4	141636750	T	G	ENST00000320650	ENSG00000164136	IL15	FALSE	FALSE
chr4	141656184	A	C	ENST00000320650	ENSG00000164136	IL15	TRUE	FALSE
chr4	141656184	A	G	ENST00000320650	ENSG00000164136	IL15	TRUE	FALSE
chr4	141656184	A	T	ENST00000320650	ENSG00000164136	IL15	TRUE	FALSE
chr4	141656185	G	A	ENST00000320650	ENSG00000164136	IL15	TRUE	FALSE
chr4	141656185	G	C	ENST00000320650	ENSG00000164136	IL15	TRUE	FALSE
chr4	141656185	G	T	ENST00000320650	ENSG00000164136	IL15	TRUE	FALSE
chr4	141656308	G	A	ENST00000320650	ENSG00000164136	IL15	TRUE	FALSE
chr4	141656308	G	C	ENST00000320650	ENSG00000164136	IL15	TRUE	FALSE
chr4	141656308	G	T	ENST00000320650	ENSG00000164136	IL15	TRUE	FALSE
chr4	141656309	T	A	ENST00000320650	ENSG00000164136	IL15	TRUE	FALSE
chr4	141656309	T	C	ENST00000320650	ENSG00000164136	IL15	TRUE	FALSE
chr4	141656309	T	G	ENST00000320650	ENSG00000164136	IL15	TRUE	FALSE
chr4	141719364	A	C	ENST00000320650	ENSG00000164136	IL15	FALSE	FALSE
chr4	141719364	A	G	ENST00000320650	ENSG00000164136	IL15	FALSE	FALSE
chr4	141719364	A	T	ENST00000320650	ENSG00000164136	IL15	FALSE	FALSE
chr4	141719365	G	A	ENST00000320650	ENSG00000164136	IL15	FALSE	FALSE
chr4	141719365	G	C	ENST00000320650	ENSG00000164136	IL15	FALSE	FALSE
chr4	141719365	G	T	ENST00000320650	ENSG00000164136	IL15	FALSE	FALSE
chr4	141719468	A	T	ENST00000320650	ENSG00000164136	IL15	FALSE	FALSE
chr4	141719475	C	A	ENST00000320650	ENSG00000164136	IL15	FALSE	FALSE
chr4	141719477	G	A	ENST00000320650	ENSG00000164136	IL15	TRUE	FALSE
chr4	141719477	G	C	ENST00000320650	ENSG00000164136	IL15	TRUE	FALSE
chr4	141719477	G	T	ENST00000320650	ENSG00000164136	IL15	TRUE	FALSE
chr4	141719478	T	A	ENST00000320650	ENSG00000164136	IL15	TRUE	FALSE
chr4	141719478	T	C	ENST00000320650	ENSG00000164136	IL15	TRUE	FALSE
chr4	141719478	T	G	ENST00000320650	ENSG00000164136	IL15	TRUE	FALSE
chr4	141720467	A	C	ENST00000320650	ENSG00000164136	IL15	TRUE	FALSE
chr4	141720467	A	G	ENST00000320650	ENSG00000164136	IL15	TRUE	FALSE
chr4	141720467	A	T	ENST00000320650	ENSG00000164136	IL15	TRUE	FALSE
chr4	141720468	G	A	ENST00000320650	ENSG00000164136	IL15	TRUE	FALSE
chr4	141720468	G	C	ENST00000320650	ENSG00000164136	IL15	TRUE	FALSE
chr4	141720468	G	T	ENST00000320650	ENSG00000164136	IL15	TRUE	FALSE
chr4	141720469	A	T	ENST00000320650	ENSG00000164136	IL15	FALSE	FALSE
chr4	141720479	T	A	ENST00000320650	ENSG00000164136	IL15	FALSE	FALSE
chr4	141720481	A	T	ENST00000320650	ENSG00000164136	IL15	FALSE	FALSE
chr4	141720496	C	T	ENST00000320650	ENSG00000164136	IL15	FALSE	FALSE
chr4	141720501	C	A	ENST00000320650	ENSG00000164136	IL15	FALSE	FALSE
chr4	141720504	C	A	ENST00000320650	ENSG00000164136	IL15	FALSE	FALSE
chr4	141720504	C	G	ENST00000320650	ENSG00000164136	IL15	FALSE	FALSE
chr4	141720506	T	A	ENST00000320650	ENSG00000164136	IL15	FALSE	FALSE
chr4	141720510	T	A	ENST00000320650	ENSG00000164136	IL15	TRUE	FALSE
chr4	141720512	T	A	ENST00000320650	ENSG00000164136	IL15	TRUE	FALSE
chr4	141720512	T	G	ENST00000320650	ENSG00000164136	IL15	TRUE	FALSE
chr4	141720538	G	T	ENST00000320650	ENSG00000164136	IL15	TRUE	TRUE
chr4	141720563	T	A	ENST00000320650	ENSG00000164136	IL15	TRUE	TRUE
chr4	141720567	G	A	ENST00000320650	ENSG00000164136	IL15	FALSE	FALSE
chr4	141720567	G	C	ENST00000320650	ENSG00000164136	IL15	FALSE	FALSE
chr4	141720567	G	T	ENST00000320650	ENSG00000164136	IL15	FALSE	FALSE
chr4	141720568	T	A	ENST00000320650	ENSG00000164136	IL15	FALSE	FALSE
chr4	141720568	T	C	ENST00000320650	ENSG00000164136	IL15	FALSE	FALSE
chr4	141720568	T	G	ENST00000320650	ENSG00000164136	IL15	FALSE	FALSE
chr4	141721922	A	C	ENST00000320650	ENSG00000164136	IL15	TRUE	FALSE
chr4	141721922	A	G	ENST00000320650	ENSG00000164136	IL15	TRUE	FALSE
chr4	141721922	A	T	ENST00000320650	ENSG00000164136	IL15	TRUE	FALSE
chr4	141721923	G	A	ENST00000320650	ENSG00000164136	IL15	TRUE	FALSE
chr4	141721923	G	C	ENST00000320650	ENSG00000164136	IL15	TRUE	FALSE
chr4	141721923	G	T	ENST00000320650	ENSG00000164136	IL15	TRUE	FALSE
chr4	141721927	T	A	ENST00000320650	ENSG00000164136	IL15	TRUE	TRUE
chr4	141721946	A	T	ENST00000320650	ENSG00000164136	IL15	TRUE	TRUE
chr4	141721952	G	T	ENST00000320650	ENSG00000164136	IL15	TRUE	TRUE
chr4	141721962	G	A	ENST00000320650	ENSG00000164136	IL15	TRUE	TRUE
chr4	141721963	G	A	ENST00000320650	ENSG00000164136	IL15	TRUE	TRUE
chr4	141721983	T	A	ENST00000320650	ENSG00000164136	IL15	TRUE	TRUE
chr4	141721985	A	T	ENST00000320650	ENSG00000164136	IL15	TRUE	TRUE
chr4	141721988	A	T	ENST00000320650	ENSG00000164136	IL15	TRUE	TRUE
chr4	141721994	G	T	ENST00000320650	ENSG00000164136	IL15	TRUE	TRUE
chr4	141722006	C	T	ENST00000320650	ENSG00000164136	IL15	TRUE	TRUE
chr4	141722009	G	A	ENST00000320650	ENSG00000164136	IL15	TRUE	FALSE
chr4	141722009	G	C	ENST00000320650	ENSG00000164136	IL15	TRUE	FALSE
chr4	141722009	G	T	ENST00000320650	ENSG00000164136	IL15	TRUE	FALSE
chr4	141722010	T	A	ENST00000320650	ENSG00000164136	IL15	TRUE	FALSE
chr4	141722010	T	C	ENST00000320650	ENSG00000164136	IL15	TRUE	FALSE
chr4	141722010	T	G	ENST00000320650	ENSG00000164136	IL15	TRUE	FALSE
chr4	141727938	A	C	ENST00000320650	ENSG00000164136	IL15	TRUE	FALSE
chr4	141727938	A	G	ENST00000320650	ENSG00000164136	IL15	TRUE	FALSE
chr4	141727938	A	T	ENST00000320650	ENSG00000164136	IL15	TRUE	FALSE
chr4	141727939	G	A	ENST00000320650	ENSG00000164136	IL15	TRUE	FALSE
chr4	141727939	G	C	ENST00000320650	ENSG00000164136	IL15	TRUE	FALSE
chr4	141727939	G	T	ENST00000320650	ENSG00000164136	IL15	TRUE	FALSE
chr4	141727962	T	A	ENST00000320650	ENSG00000164136	IL15
chr4	141727962	T	G	ENST00000320650	ENSG00000164136	IL15
chr4	141727966	T	A	ENST00000320650	ENSG00000164136	IL15
chr4	141727966	T	G	ENST00000320650	ENSG00000164136	IL15
chr4	141727970	G	T	ENST00000320650	ENSG00000164136	IL15
chr4	141727985	G	A	ENST00000320650	ENSG00000164136	IL15	TRUE	FALSE
chr4	141727985	G	C	ENST00000320650	ENSG00000164136	IL15	TRUE	FALSE
chr4	141727985	G	T	ENST00000320650	ENSG00000164136	IL15	TRUE	FALSE
chr4	141727986	T	A	ENST00000320650	ENSG00000164136	IL15	TRUE	FALSE
chr4	141727986	T	C	ENST00000320650	ENSG00000164136	IL15	FALSE	FALSE
chr4	141727986	T	G	ENST00000320650	ENSG00000164136	IL15	TRUE	FALSE
chr4	141729845	A	C	ENST00000320650	ENSG00000164136	IL15	TRUE	FALSE
chr4	141729845	A	G	ENST00000320650	ENSG00000164136	IL15	TRUE	FALSE
chr4	141729845	A	T	ENST00000320650	ENSG00000164136	IL15	TRUE	FALSE
chr4	141729846	G	A	ENST00000320650	ENSG00000164136	IL15	TRUE	FALSE
chr4	141729846	G	C	ENST00000320650	ENSG00000164136	IL15	TRUE	FALSE
chr4	141729846	G	T	ENST00000320650	ENSG00000164136	IL15	TRUE	FALSE
chr4	141729855	C	A	ENST00000320650	ENSG00000164136	IL15	TRUE	TRUE
chr4	141729856	A	T	ENST00000320650	ENSG00000164136	IL15	TRUE	TRUE
chr4	141729871	A	T	ENST00000320650	ENSG00000164136	IL15	TRUE	TRUE
chr4	141729876	C	A	ENST00000320650	ENSG00000164136	IL15	TRUE	TRUE
chr4	141729884	T	A	ENST00000320650	ENSG00000164136	IL15	TRUE	TRUE
chr4	141729886	G	T	ENST00000320650	ENSG00000164136	IL15	TRUE	TRUE
chr4	141729890	T	A	ENST00000320650	ENSG00000164136	IL15	TRUE	TRUE
chr4	141729890	T	G	ENST00000320650	ENSG00000164136	IL15	TRUE	TRUE
chr4	141729892	C	T	ENST00000320650	ENSG00000164136	IL15	TRUE	TRUE
chr4	141729902	C	A	ENST00000320650	ENSG00000164136	IL15	TRUE	TRUE
chr4	141729902	C	G	ENST00000320650	ENSG00000164136	IL15	TRUE	TRUE
chr4	141729907	G	T	ENST00000320650	ENSG00000164136	IL15	TRUE	TRUE
chr4	141729913	G	T	ENST00000320650	ENSG00000164136	IL15	TRUE	TRUE
chr4	141729940	G	T	ENST00000320650	ENSG00000164136	IL15	FALSE	FALSE
chr4	141729971	T	A	ENST00000320650	ENSG00000164136	IL15	FALSE	FALSE
chr4	141729985	G	A	ENST00000320650	ENSG00000164136	IL15	TRUE	FALSE
chr4	141729985	G	C	ENST00000320650	ENSG00000164136	IL15	TRUE	FALSE
chr4	141729985	G	T	ENST00000320650	ENSG00000164136	IL15	TRUE	FALSE
chr4	141729986	T	A	ENST00000320650	ENSG00000164136	IL15	TRUE	FALSE
chr4	141729986	T	C	ENST00000320650	ENSG00000164136	IL15	TRUE	FALSE
chr4	141729986	T	G	ENST00000320650	ENSG00000164136	IL15	TRUE	FALSE
chr4	141732736	A	C	ENST00000320650	ENSG00000164136	IL15	TRUE	FALSE
chr4	141732736	A	G	ENST00000320650	ENSG00000164136	IL15	TRUE	FALSE
chr4	141732736	A	T	ENST00000320650	ENSG00000164136	IL15	TRUE	FALSE
chr4	141732737	G	A	ENST00000320650	ENSG00000164136	IL15	TRUE	FALSE
chr4	141732737	G	C	ENST00000320650	ENSG00000164136	IL15	TRUE	FALSE
chr4	141732737	G	T	ENST00000320650	ENSG00000164136	IL15	TRUE	FALSE
chr4	141732747	G	T	ENST00000320650	ENSG00000164136	IL15	FALSE	FALSE
chr4	141732753	G	T	ENST00000320650	ENSG00000164136	IL15	FALSE	FALSE
chr4	141732758	C	A	ENST00000320650	ENSG00000164136	IL15	FALSE	FALSE
chr4	141732759	A	T	ENST00000320650	ENSG00000164136	IL15	FALSE	FALSE
chr4	141732762	G	T	ENST00000320650	ENSG00000164136	IL15	FALSE	FALSE
chr4	141732767	T	A	ENST00000320650	ENSG00000164136	IL15	FALSE	FALSE
chr4	141732768	G	T	ENST00000320650	ENSG00000164136	IL15	FALSE	FALSE
chr4	141732771	G	T	ENST00000320650	ENSG00000164136	IL15	FALSE	FALSE
chr4	141732777	G	T	ENST00000320650	ENSG00000164136	IL15	FALSE	FALSE
chr4	141732780	G	T	ENST00000320650	ENSG00000164136	IL15	FALSE	FALSE
chr4	141732783	A	T	ENST00000320650	ENSG00000164136	IL15
chr4	141732792	A	T	ENST00000320650	ENSG00000164136	IL15	FALSE	FALSE
chr4	141732795	G	T	ENST00000320650	ENSG00000164136	IL15	FALSE	FALSE
chr4	141732802	T	A	ENST00000320650	ENSG00000164136	IL15	FALSE	FALSE
chr4	141732804	C	T	ENST00000320650	ENSG00000164136	IL15	FALSE	FALSE
chr4	141732825	C	T	ENST00000320650	ENSG00000164136	IL15	FALSE	FALSE
chr4	142028796	T	A	ENST00000262992	ENSG00000109452	INPP4B	FALSE	FALSE
chr4	142028799	C	A	ENST00000262992	ENSG00000109452	INPP4B	FALSE	FALSE
chr4	142028800	A	C	ENST00000262992	ENSG00000109452	INPP4B	FALSE	FALSE
chr4	142028800	A	T	ENST00000262992	ENSG00000109452	INPP4B	FALSE	FALSE
chr4	142028811	C	A	ENST00000262992	ENSG00000109452	INPP4B	FALSE	FALSE
chr4	142028820	T	A	ENST00000262992	ENSG00000109452	INPP4B	FALSE	FALSE
chr4	142028821	G	C	ENST00000262992	ENSG00000109452	INPP4B	FALSE	FALSE
chr4	142028821	G	T	ENST00000262992	ENSG00000109452	INPP4B	FALSE	FALSE
chr4	142028824	G	C	ENST00000262992	ENSG00000109452	INPP4B	FALSE	FALSE
chr4	142028824	G	T	ENST00000262992	ENSG00000109452	INPP4B	FALSE	FALSE
chr4	142028829	T	A	ENST00000262992	ENSG00000109452	INPP4B	FALSE	FALSE
chr4	142028847	G	A	ENST00000262992	ENSG00000109452	INPP4B	FALSE	FALSE
chr4	142028863	A	C	ENST00000262992	ENSG00000109452	INPP4B	FALSE	FALSE
chr4	142028863	A	T	ENST00000262992	ENSG00000109452	INPP4B	FALSE	FALSE
chr4	142028868	T	A	ENST00000262992	ENSG00000109452	INPP4B	FALSE	FALSE
chr4	142028871	T	A	ENST00000262992	ENSG00000109452	INPP4B	FALSE	FALSE
chr4	142028872	G	T	ENST00000262992	ENSG00000109452	INPP4B	FALSE	FALSE
chr4	142028877	T	A	ENST00000262992	ENSG00000109452	INPP4B	FALSE	FALSE
chr4	142028886	T	A	ENST00000262992	ENSG00000109452	INPP4B	FALSE	FALSE
chr4	142028898	C	A	ENST00000262992	ENSG00000109452	INPP4B	FALSE	FALSE
chr4	142028905	G	T	ENST00000262992	ENSG00000109452	INPP4B	FALSE	FALSE
chr4	142028910	C	A	ENST00000262992	ENSG00000109452	INPP4B	FALSE	FALSE
chr4	142028913	C	A	ENST00000262992	ENSG00000109452	INPP4B	FALSE	FALSE
chr4	142028915	C	A	ENST00000262992	ENSG00000109452	INPP4B	TRUE	FALSE
chr4	142028915	C	G	ENST00000262992	ENSG00000109452	INPP4B	TRUE	FALSE
chr4	142028915	C	T	ENST00000262992	ENSG00000109452	INPP4B	TRUE	FALSE
chr4	142028916	T	A	ENST00000262992	ENSG00000109452	INPP4B	TRUE	FALSE
chr4	142028916	T	C	ENST00000262992	ENSG00000109452	INPP4B	TRUE	FALSE
chr4	142028916	T	G	ENST00000262992	ENSG00000109452	INPP4B	TRUE	FALSE
chr4	142082029	A	C	ENST00000262992	ENSG00000109452	INPP4B	TRUE	FALSE
chr4	142082029	A	G	ENST00000262992	ENSG00000109452	INPP4B	TRUE	FALSE
chr4	142082029	A	T	ENST00000262992	ENSG00000109452	INPP4B	TRUE	FALSE
chr4	142082030	C	A	ENST00000262992	ENSG00000109452	INPP4B	TRUE	FALSE
chr4	142082030	C	G	ENST00000262992	ENSG00000109452	INPP4B	TRUE	FALSE
chr4	142082030	C	T	ENST00000262992	ENSG00000109452	INPP4B	TRUE	FALSE
chr4	142082032	T	A	ENST00000262992	ENSG00000109452	INPP4B
chr4	142082035	T	A	ENST00000262992	ENSG00000109452	INPP4B
chr4	142082039	G	T	ENST00000262992	ENSG00000109452	INPP4B
chr4	142082053	G	A	ENST00000262992	ENSG00000109452	INPP4B
chr4	142082068	T	A	ENST00000262992	ENSG00000109452	INPP4B	FALSE	FALSE
chr4	142082073	A	C	ENST00000262992	ENSG00000109452	INPP4B	FALSE	FALSE
chr4	142082073	A	T	ENST00000262992	ENSG00000109452	INPP4B	FALSE	FALSE
chr4	142082077	G	A	ENST00000262992	ENSG00000109452	INPP4B	FALSE	FALSE
chr4	142082083	C	A	ENST00000262992	ENSG00000109452	INPP4B	TRUE	TRUE
chr4	142082089	T	A	ENST00000262992	ENSG00000109452	INPP4B	TRUE	TRUE
chr4	142082091	A	T	ENST00000262992	ENSG00000109452	INPP4B	TRUE	TRUE
chr4	142082097	G	C	ENST00000262992	ENSG00000109452	INPP4B	TRUE	TRUE
chr4	142082097	G	T	ENST00000262992	ENSG00000109452	INPP4B	TRUE	TRUE
chr4	142082099	G	T	ENST00000262992	ENSG00000109452	INPP4B	TRUE	TRUE
chr4	142082104	G	A	ENST00000262992	ENSG00000109452	INPP4B	TRUE	TRUE
chr4	142082107	C	A	ENST00000262992	ENSG00000109452	INPP4B	TRUE	TRUE
chr4	142082118	G	C	ENST00000262992	ENSG00000109452	INPP4B	TRUE	TRUE
chr4	142082118	G	T	ENST00000262992	ENSG00000109452	INPP4B	TRUE	TRUE
chr4	142082124	G	T	ENST00000262992	ENSG00000109452	INPP4B	TRUE	TRUE
chr4	142082137	T	A	ENST00000262992	ENSG00000109452	INPP4B	TRUE	TRUE
chr4	142082146	T	A	ENST00000262992	ENSG00000109452	INPP4B	TRUE	TRUE
chr4	142082147	A	T	ENST00000262992	ENSG00000109452	INPP4B	TRUE	TRUE
chr4	142082150	A	T	ENST00000262992	ENSG00000109452	INPP4B	TRUE	TRUE
chr4	142082176	T	A	ENST00000262992	ENSG00000109452	INPP4B	TRUE	TRUE
chr4	142082180	G	T	ENST00000262992	ENSG00000109452	INPP4B	TRUE	TRUE
chr4	142082186	C	A	ENST00000262992	ENSG00000109452	INPP4B	TRUE	FALSE
chr4	142082186	C	G	ENST00000262992	ENSG00000109452	INPP4B	TRUE	FALSE
chr4	142082186	C	T	ENST00000262992	ENSG00000109452	INPP4B	TRUE	FALSE
chr4	142082187	T	A	ENST00000262992	ENSG00000109452	INPP4B	TRUE	FALSE
chr4	142082187	T	C	ENST00000262992	ENSG00000109452	INPP4B	TRUE	FALSE
chr4	142082187	T	G	ENST00000262992	ENSG00000109452	INPP4B	TRUE	FALSE
chr4	142086142	A	C	ENST00000262992	ENSG00000109452	INPP4B	TRUE	FALSE
chr4	142086142	A	G	ENST00000262992	ENSG00000109452	INPP4B	TRUE	FALSE
chr4	142086142	A	T	ENST00000262992	ENSG00000109452	INPP4B	TRUE	FALSE
chr4	142086143	C	A	ENST00000262992	ENSG00000109452	INPP4B	TRUE	FALSE
chr4	142086143	C	G	ENST00000262992	ENSG00000109452	INPP4B	TRUE	FALSE
chr4	142086143	C	T	ENST00000262992	ENSG00000109452	INPP4B	TRUE	FALSE
chr4	142086156	C	T	ENST00000262992	ENSG00000109452	INPP4B	TRUE	TRUE
chr4	142086157	C	T	ENST00000262992	ENSG00000109452	INPP4B	TRUE	TRUE
chr4	142086167	C	A	ENST00000262992	ENSG00000109452	INPP4B	TRUE	TRUE
chr4	142086176	T	A	ENST00000262992	ENSG00000109452	INPP4B	TRUE	TRUE
chr4	142086179	T	A	ENST00000262992	ENSG00000109452	INPP4B	TRUE	TRUE
chr4	142086182	T	A	ENST00000262992	ENSG00000109452	INPP4B
chr4	142086185	T	A	ENST00000262992	ENSG00000109452	INPP4B	TRUE	TRUE
chr4	142086191	G	A	ENST00000262992	ENSG00000109452	INPP4B	TRUE	TRUE
chr4	142086200	G	A	ENST00000262992	ENSG00000109452	INPP4B	TRUE	TRUE
chr4	142086212	C	A	ENST00000262992	ENSG00000109452	INPP4B	TRUE	TRUE
chr4	142086217	A	T	ENST00000262992	ENSG00000109452	INPP4B	TRUE	TRUE
chr4	142086224	T	A	ENST00000262992	ENSG00000109452	INPP4B	TRUE	TRUE
chr4	142086226	A	C	ENST00000262992	ENSG00000109452	INPP4B	TRUE	TRUE
chr4	142086226	A	T	ENST00000262992	ENSG00000109452	INPP4B	TRUE	TRUE
chr4	142086236	G	A	ENST00000262992	ENSG00000109452	INPP4B	TRUE	TRUE
chr4	142086239	C	A	ENST00000262992	ENSG00000109452	INPP4B	TRUE	TRUE
chr4	142086242	G	A	ENST00000262992	ENSG00000109452	INPP4B	TRUE	TRUE
chr4	142086250	G	C	ENST00000262992	ENSG00000109452	INPP4B	TRUE	TRUE
chr4	142086250	G	T	ENST00000262992	ENSG00000109452	INPP4B	TRUE	TRUE
chr4	142086255	A	C	ENST00000262992	ENSG00000109452	INPP4B	TRUE	TRUE
chr4	142086255	A	T	ENST00000262992	ENSG00000109452	INPP4B	TRUE	TRUE
chr4	142086257	C	A	ENST00000262992	ENSG00000109452	INPP4B	TRUE	FALSE
chr4	142086257	C	G	ENST00000262992	ENSG00000109452	INPP4B	TRUE	FALSE
chr4	142086257	C	T	ENST00000262992	ENSG00000109452	INPP4B	TRUE	FALSE
chr4	142086258	T	A	ENST00000262992	ENSG00000109452	INPP4B	TRUE	FALSE
chr4	142086258	T	C	ENST00000262992	ENSG00000109452	INPP4B	TRUE	FALSE
chr4	142086258	T	G	ENST00000262992	ENSG00000109452	INPP4B	TRUE	FALSE
chr4	142108091	A	C	ENST00000262992	ENSG00000109452	INPP4B	TRUE	FALSE
chr4	142108091	A	G	ENST00000262992	ENSG00000109452	INPP4B	TRUE	FALSE
chr4	142108091	A	T	ENST00000262992	ENSG00000109452	INPP4B	TRUE	FALSE
chr4	142108092	C	A	ENST00000262992	ENSG00000109452	INPP4B	TRUE	FALSE
chr4	142108092	C	G	ENST00000262992	ENSG00000109452	INPP4B	TRUE	FALSE
chr4	142108092	C	T	ENST00000262992	ENSG00000109452	INPP4B	TRUE	FALSE
chr4	142108108	T	A	ENST00000262992	ENSG00000109452	INPP4B	TRUE	TRUE
chr4	142108111	C	A	ENST00000262992	ENSG00000109452	INPP4B	TRUE	TRUE
chr4	142108123	T	A	ENST00000262992	ENSG00000109452	INPP4B	TRUE	TRUE
chr4	142108124	G	C	ENST00000262992	ENSG00000109452	INPP4B	TRUE	TRUE
chr4	142108124	G	T	ENST00000262992	ENSG00000109452	INPP4B	TRUE	TRUE
chr4	142108127	A	C	ENST00000262992	ENSG00000109452	INPP4B	TRUE	TRUE
chr4	142108127	A	T	ENST00000262992	ENSG00000109452	INPP4B	TRUE	TRUE
chr4	142108132	C	A	ENST00000262992	ENSG00000109452	INPP4B	TRUE	TRUE
chr4	142108135	G	A	ENST00000262992	ENSG00000109452	INPP4B	TRUE	TRUE
chr4	142108144	C	A	ENST00000262992	ENSG00000109452	INPP4B	TRUE	TRUE
chr4	142108153	C	A	ENST00000262992	ENSG00000109452	INPP4B	TRUE	TRUE
chr4	142108156	G	A	ENST00000262992	ENSG00000109452	INPP4B	TRUE	TRUE
chr4	142108168	C	A	ENST00000262992	ENSG00000109452	INPP4B	TRUE	TRUE
chr4	142108171	G	A	ENST00000262992	ENSG00000109452	INPP4B	TRUE	TRUE
chr4	142108173	A	T	ENST00000262992	ENSG00000109452	INPP4B	TRUE	TRUE
chr4	142108186	C	A	ENST00000262992	ENSG00000109452	INPP4B	TRUE	TRUE
chr4	142108191	C	A	ENST00000262992	ENSG00000109452	INPP4B	TRUE	FALSE
chr4	142108191	C	G	ENST00000262992	ENSG00000109452	INPP4B	TRUE	FALSE
chr4	142108191	C	T	ENST00000262992	ENSG00000109452	INPP4B	TRUE	FALSE
chr4	142108192	T	A	ENST00000262992	ENSG00000109452	INPP4B	TRUE	FALSE
chr4	142108192	T	C	ENST00000262992	ENSG00000109452	INPP4B	TRUE	FALSE
chr4	142108192	T	G	ENST00000262992	ENSG00000109452	INPP4B	TRUE	FALSE
chr4	142112540	A	C	ENST00000262992	ENSG00000109452	INPP4B	TRUE	FALSE
chr4	142112540	A	G	ENST00000262992	ENSG00000109452	INPP4B	FALSE	FALSE
chr4	142112540	A	T	ENST00000262992	ENSG00000109452	INPP4B	TRUE	FALSE
chr4	142112541	C	A	ENST00000262992	ENSG00000109452	INPP4B	TRUE	FALSE
chr4	142112541	C	G	ENST00000262992	ENSG00000109452	INPP4B	TRUE	FALSE
chr4	142112541	C	T	ENST00000262992	ENSG00000109452	INPP4B	TRUE	FALSE
chr4	142112546	C	A	ENST00000262992	ENSG00000109452	INPP4B	TRUE	TRUE
chr4	142112558	G	A	ENST00000262992	ENSG00000109452	INPP4B	TRUE	TRUE
chr4	142112561	G	A	ENST00000262992	ENSG00000109452	INPP4B	TRUE	TRUE
chr4	142112564	C	A	ENST00000262992	ENSG00000109452	INPP4B	TRUE	TRUE
chr4	142112573	C	A	ENST00000262992	ENSG00000109452	INPP4B	TRUE	TRUE
chr4	142112592	A	C	ENST00000262992	ENSG00000109452	INPP4B	TRUE	TRUE
chr4	142112592	A	T	ENST00000262992	ENSG00000109452	INPP4B	TRUE	TRUE
chr4	142112605	A	T	ENST00000262992	ENSG00000109452	INPP4B	TRUE	TRUE
chr4	142112609	G	A	ENST00000262992	ENSG00000109452	INPP4B	TRUE	TRUE
chr4	142112612	C	A	ENST00000262992	ENSG00000109452	INPP4B	TRUE	TRUE
chr4	142112615	C	A	ENST00000262992	ENSG00000109452	INPP4B	TRUE	TRUE
chr4	142112618	T	A	ENST00000262992	ENSG00000109452	INPP4B	TRUE	TRUE
chr4	142112624	G	A	ENST00000262992	ENSG00000109452	INPP4B	TRUE	TRUE
chr4	142112635	G	C	ENST00000262992	ENSG00000109452	INPP4B	TRUE	TRUE
chr4	142112635	G	T	ENST00000262992	ENSG00000109452	INPP4B	TRUE	TRUE
chr4	142112639	C	A	ENST00000262992	ENSG00000109452	INPP4B	TRUE	TRUE
chr4	142112648	T	A	ENST00000262992	ENSG00000109452	INPP4B	TRUE	TRUE
chr4	142112660	T	A	ENST00000262992	ENSG00000109452	INPP4B	TRUE	TRUE
chr4	142112666	C	A	ENST00000262992	ENSG00000109452	INPP4B	TRUE	TRUE
chr4	142112673	G	C	ENST00000262992	ENSG00000109452	INPP4B	TRUE	TRUE
chr4	142112673	G	T	ENST00000262992	ENSG00000109452	INPP4B	TRUE	TRUE
chr4	142112681	C	A	ENST00000262992	ENSG00000109452	INPP4B	TRUE	TRUE
chr4	142112683	C	A	ENST00000262992	ENSG00000109452	INPP4B	TRUE	FALSE
chr4	142112683	C	G	ENST00000262992	ENSG00000109452	INPP4B	TRUE	FALSE
chr4	142112683	C	T	ENST00000262992	ENSG00000109452	INPP4B	TRUE	FALSE
chr4	142112684	T	A	ENST00000262992	ENSG00000109452	INPP4B	TRUE	FALSE
chr4	142112684	T	C	ENST00000262992	ENSG00000109452	INPP4B	TRUE	FALSE
chr4	142112684	T	G	ENST00000262992	ENSG00000109452	INPP4B	TRUE	FALSE
chr4	142122126	A	C	ENST00000262992	ENSG00000109452	INPP4B	TRUE	FALSE
chr4	142122126	A	G	ENST00000262992	ENSG00000109452	INPP4B	TRUE	FALSE
chr4	142122126	A	T	ENST00000262992	ENSG00000109452	INPP4B	TRUE	FALSE
chr4	142122127	C	A	ENST00000262992	ENSG00000109452	INPP4B	TRUE	FALSE
chr4	142122127	C	G	ENST00000262992	ENSG00000109452	INPP4B	TRUE	FALSE
chr4	142122127	C	T	ENST00000262992	ENSG00000109452	INPP4B	TRUE	FALSE
chr4	142122129	G	A	ENST00000262992	ENSG00000109452	INPP4B	TRUE	TRUE
chr4	142122132	T	A	ENST00000262992	ENSG00000109452	INPP4B	TRUE	TRUE
chr4	142122135	C	A	ENST00000262992	ENSG00000109452	INPP4B	TRUE	TRUE
chr4	142122149	A	T	ENST00000262992	ENSG00000109452	INPP4B	TRUE	TRUE
chr4	142122165	T	A	ENST00000262992	ENSG00000109452	INPP4B	TRUE	TRUE
chr4	142122171	C	A	ENST00000262992	ENSG00000109452	INPP4B	TRUE	TRUE
chr4	142122180	T	A	ENST00000262992	ENSG00000109452	INPP4B	TRUE	TRUE
chr4	142122192	T	A	ENST00000262992	ENSG00000109452	INPP4B	TRUE	TRUE
chr4	142122195	T	A	ENST00000262992	ENSG00000109452	INPP4B	TRUE	TRUE
chr4	142122197	A	C	ENST00000262992	ENSG00000109452	INPP4B	TRUE	TRUE
chr4	142122197	A	T	ENST00000262992	ENSG00000109452	INPP4B	TRUE	TRUE
chr4	142122225	C	A	ENST00000262992	ENSG00000109452	INPP4B	TRUE	TRUE
chr4	142122234	C	A	ENST00000262992	ENSG00000109452	INPP4B	TRUE	TRUE
chr4	142122240	C	A	ENST00000262992	ENSG00000109452	INPP4B	TRUE	TRUE
chr4	142122246	C	A	ENST00000262992	ENSG00000109452	INPP4B	TRUE	FALSE
chr4	142122246	C	G	ENST00000262992	ENSG00000109452	INPP4B	TRUE	FALSE
chr4	142122246	C	T	ENST00000262992	ENSG00000109452	INPP4B	TRUE	FALSE
chr4	142122247	T	A	ENST00000262992	ENSG00000109452	INPP4B	TRUE	FALSE
chr4	142122247	T	C	ENST00000262992	ENSG00000109452	INPP4B	TRUE	FALSE
chr4	142122247	T	G	ENST00000262992	ENSG00000109452	INPP4B	TRUE	FALSE
chr4	142123290	A	C	ENST00000262992	ENSG00000109452	INPP4B	TRUE	FALSE
chr4	142123290	A	G	ENST00000262992	ENSG00000109452	INPP4B	TRUE	FALSE
chr4	142123290	A	T	ENST00000262992	ENSG00000109452	INPP4B	TRUE	FALSE
chr4	142123291	C	A	ENST00000262992	ENSG00000109452	INPP4B	TRUE	FALSE
chr4	142123291	C	G	ENST00000262992	ENSG00000109452	INPP4B	TRUE	FALSE
chr4	142123291	C	T	ENST00000262992	ENSG00000109452	INPP4B	TRUE	FALSE
chr4	142123293	G	C	ENST00000262992	ENSG00000109452	INPP4B	TRUE	TRUE
chr4	142123293	G	T	ENST00000262992	ENSG00000109452	INPP4B	TRUE	TRUE
chr4	142123310	C	A	ENST00000262992	ENSG00000109452	INPP4B	TRUE	TRUE
chr4	142123313	C	A	ENST00000262992	ENSG00000109452	INPP4B	TRUE	TRUE
chr4	142123314	A	C	ENST00000262992	ENSG00000109452	INPP4B	TRUE	TRUE
chr4	142123314	A	T	ENST00000262992	ENSG00000109452	INPP4B	TRUE	TRUE
chr4	142123319	G	A	ENST00000262992	ENSG00000109452	INPP4B	TRUE	TRUE
chr4	142123327	A	T	ENST00000262992	ENSG00000109452	INPP4B	TRUE	TRUE
chr4	142123346	G	A	ENST00000262992	ENSG00000109452	INPP4B	TRUE	TRUE
chr4	142123349	G	A	ENST00000262992	ENSG00000109452	INPP4B	TRUE	TRUE
chr4	142123365	A	C	ENST00000262992	ENSG00000109452	INPP4B	TRUE	TRUE
chr4	142123365	A	T	ENST00000262992	ENSG00000109452	INPP4B	TRUE	TRUE
chr4	142123379	G	A	ENST00000262992	ENSG00000109452	INPP4B	TRUE	TRUE
chr4	142123381	A	C	ENST00000262992	ENSG00000109452	INPP4B	TRUE	TRUE
chr4	142123381	A	T	ENST00000262992	ENSG00000109452	INPP4B	TRUE	TRUE
chr4	142123385	T	A	ENST00000262992	ENSG00000109452	INPP4B	TRUE	TRUE
chr4	142123398	A	T	ENST00000262992	ENSG00000109452	INPP4B	TRUE	TRUE
chr4	142123405	A	T	ENST00000262992	ENSG00000109452	INPP4B	TRUE	TRUE
chr4	142123409	C	A	ENST00000262992	ENSG00000109452	INPP4B	TRUE	TRUE
chr4	142123416	C	A	ENST00000262992	ENSG00000109452	INPP4B	TRUE	FALSE
chr4	142123416	C	G	ENST00000262992	ENSG00000109452	INPP4B	TRUE	FALSE
chr4	142123416	C	T	ENST00000262992	ENSG00000109452	INPP4B	TRUE	FALSE
chr4	142123417	T	A	ENST00000262992	ENSG00000109452	INPP4B	TRUE	FALSE
chr4	142123417	T	C	ENST00000262992	ENSG00000109452	INPP4B	TRUE	FALSE
chr4	142123417	T	G	ENST00000262992	ENSG00000109452	INPP4B	TRUE	FALSE
chr4	142124586	A	C	ENST00000262992	ENSG00000109452	INPP4B	TRUE	FALSE
chr4	142124586	A	G	ENST00000262992	ENSG00000109452	INPP4B	TRUE	FALSE
chr4	142124586	A	T	ENST00000262992	ENSG00000109452	INPP4B	TRUE	FALSE
chr4	142124587	C	A	ENST00000262992	ENSG00000109452	INPP4B	TRUE	FALSE
chr4	142124587	C	G	ENST00000262992	ENSG00000109452	INPP4B	TRUE	FALSE
chr4	142124587	C	T	ENST00000262992	ENSG00000109452	INPP4B	TRUE	FALSE
chr4	142124593	G	A	ENST00000262992	ENSG00000109452	INPP4B	TRUE	TRUE
chr4	142124611	T	A	ENST00000262992	ENSG00000109452	INPP4B	TRUE	TRUE
chr4	142124614	T	A	ENST00000262992	ENSG00000109452	INPP4B	TRUE	TRUE
chr4	142124630	A	T	ENST00000262992	ENSG00000109452	INPP4B	TRUE	TRUE
chr4	142124635	G	A	ENST00000262992	ENSG00000109452	INPP4B	TRUE	TRUE
chr4	142124640	A	T	ENST00000262992	ENSG00000109452	INPP4B	TRUE	TRUE
chr4	142124645	G	C	ENST00000262992	ENSG00000109452	INPP4B	TRUE	TRUE
chr4	142124645	G	T	ENST00000262992	ENSG00000109452	INPP4B	TRUE	TRUE
chr4	142124656	C	A	ENST00000262992	ENSG00000109452	INPP4B	TRUE	TRUE
chr4	142124659	G	A	ENST00000262992	ENSG00000109452	INPP4B	TRUE	TRUE
chr4	142124683	G	A	ENST00000262992	ENSG00000109452	INPP4B	TRUE	TRUE
chr4	142124686	T	A	ENST00000262992	ENSG00000109452	INPP4B	TRUE	TRUE
chr4	142124692	G	A	ENST00000262992	ENSG00000109452	INPP4B	TRUE	TRUE
chr4	142124704	C	A	ENST00000262992	ENSG00000109452	INPP4B	TRUE	TRUE
chr4	142124707	C	A	ENST00000262992	ENSG00000109452	INPP4B	TRUE	TRUE
chr4	142124711	G	T	ENST00000262992	ENSG00000109452	INPP4B	TRUE	TRUE
chr4	142124719	T	A	ENST00000262992	ENSG00000109452	INPP4B	TRUE	TRUE
chr4	142124738	A	C	ENST00000262992	ENSG00000109452	INPP4B	TRUE	TRUE
chr4	142124738	A	T	ENST00000262992	ENSG00000109452	INPP4B	TRUE	TRUE
chr4	142124742	A	T	ENST00000262992	ENSG00000109452	INPP4B	TRUE	TRUE
chr4	142124746	G	A	ENST00000262992	ENSG00000109452	INPP4B	TRUE	TRUE
chr4	142124749	C	A	ENST00000262992	ENSG00000109452	INPP4B	TRUE	TRUE
chr4	142124750	A	C	ENST00000262992	ENSG00000109452	INPP4B	TRUE	TRUE
chr4	142124750	A	T	ENST00000262992	ENSG00000109452	INPP4B	TRUE	TRUE
chr4	142124753	C	T	ENST00000262992	ENSG00000109452	INPP4B	TRUE	TRUE
chr4	142124754	C	T	ENST00000262992	ENSG00000109452	INPP4B	TRUE	TRUE
chr4	142124761	C	A	ENST00000262992	ENSG00000109452	INPP4B	TRUE	FALSE
chr4	142124761	C	G	ENST00000262992	ENSG00000109452	INPP4B	TRUE	FALSE
chr4	142124761	C	T	ENST00000262992	ENSG00000109452	INPP4B	TRUE	FALSE
chr4	142124762	T	A	ENST00000262992	ENSG00000109452	INPP4B	TRUE	FALSE
chr4	142124762	T	C	ENST00000262992	ENSG00000109452	INPP4B	TRUE	FALSE
chr4	142124762	T	G	ENST00000262992	ENSG00000109452	INPP4B	TRUE	FALSE
chr4	142145838	A	C	ENST00000262992	ENSG00000109452	INPP4B	TRUE	FALSE
chr4	142145838	A	G	ENST00000262992	ENSG00000109452	INPP4B	FALSE	FALSE
chr4	142145838	A	T	ENST00000262992	ENSG00000109452	INPP4B	TRUE	FALSE
chr4	142145839	C	A	ENST00000262992	ENSG00000109452	INPP4B	TRUE	FALSE
chr4	142145839	C	G	ENST00000262992	ENSG00000109452	INPP4B	TRUE	FALSE
chr4	142145839	C	T	ENST00000262992	ENSG00000109452	INPP4B	TRUE	FALSE
chr4	142145840	C	A	ENST00000262992	ENSG00000109452	INPP4B	TRUE	TRUE
chr4	142145843	T	A	ENST00000262992	ENSG00000109452	INPP4B	TRUE	TRUE
chr4	142145869	A	C	ENST00000262992	ENSG00000109452	INPP4B	TRUE	TRUE
chr4	142145869	A	T	ENST00000262992	ENSG00000109452	INPP4B	TRUE	TRUE
chr4	142145872	G	C	ENST00000262992	ENSG00000109452	INPP4B	TRUE	TRUE
chr4	142145872	G	T	ENST00000262992	ENSG00000109452	INPP4B	TRUE	TRUE
chr4	142145879	C	A	ENST00000262992	ENSG00000109452	INPP4B	TRUE	TRUE
chr4	142145882	T	A	ENST00000262992	ENSG00000109452	INPP4B	TRUE	TRUE
chr4	142145885	C	A	ENST00000262992	ENSG00000109452	INPP4B	TRUE	TRUE
chr4	142145888	C	A	ENST00000262992	ENSG00000109452	INPP4B	TRUE	TRUE
chr4	142145912	C	A	ENST00000262992	ENSG00000109452	INPP4B	TRUE	TRUE
chr4	142145927	T	A	ENST00000262992	ENSG00000109452	INPP4B	TRUE	TRUE
chr4	142145930	C	A	ENST00000262992	ENSG00000109452	INPP4B	TRUE	TRUE
chr4	142145939	T	A	ENST00000262992	ENSG00000109452	INPP4B	TRUE	TRUE
chr4	142145958	G	T	ENST00000262992	ENSG00000109452	INPP4B	TRUE	TRUE
chr4	142145972	T	A	ENST00000262992	ENSG00000109452	INPP4B	TRUE	TRUE
chr4	142145985	C	T	ENST00000262992	ENSG00000109452	INPP4B	TRUE	TRUE
chr4	142145986	C	T	ENST00000262992	ENSG00000109452	INPP4B	TRUE	TRUE
chr4	142145997	C	A	ENST00000262992	ENSG00000109452	INPP4B	TRUE	FALSE
chr4	142145997	C	G	ENST00000262992	ENSG00000109452	INPP4B	TRUE	FALSE
chr4	142145997	C	T	ENST00000262992	ENSG00000109452	INPP4B	TRUE	FALSE
chr4	142145998	T	A	ENST00000262992	ENSG00000109452	INPP4B	TRUE	FALSE
chr4	142145998	T	C	ENST00000262992	ENSG00000109452	INPP4B	TRUE	FALSE
chr4	142145998	T	G	ENST00000262992	ENSG00000109452	INPP4B	TRUE	FALSE
chr4	142160356	A	C	ENST00000262992	ENSG00000109452	INPP4B	TRUE	FALSE
chr4	142160356	A	G	ENST00000262992	ENSG00000109452	INPP4B	TRUE	FALSE
chr4	142160356	A	T	ENST00000262992	ENSG00000109452	INPP4B	TRUE	FALSE
chr4	142160357	C	A	ENST00000262992	ENSG00000109452	INPP4B	TRUE	FALSE
chr4	142160357	C	G	ENST00000262992	ENSG00000109452	INPP4B	TRUE	FALSE
chr4	142160357	C	T	ENST00000262992	ENSG00000109452	INPP4B	TRUE	FALSE
chr4	142160358	C	T	ENST00000262992	ENSG00000109452	INPP4B	TRUE	TRUE
chr4	142160359	C	T	ENST00000262992	ENSG00000109452	INPP4B	TRUE	TRUE
chr4	142160363	C	A	ENST00000262992	ENSG00000109452	INPP4B	TRUE	TRUE
chr4	142160366	C	A	ENST00000262992	ENSG00000109452	INPP4B	TRUE	TRUE
chr4	142160369	C	A	ENST00000262992	ENSG00000109452	INPP4B	TRUE	TRUE
chr4	142160373	A	C	ENST00000262992	ENSG00000109452	INPP4B	TRUE	TRUE
chr4	142160373	A	T	ENST00000262992	ENSG00000109452	INPP4B	TRUE	TRUE
chr4	142160380	G	C	ENST00000262992	ENSG00000109452	INPP4B	TRUE	TRUE
chr4	142160380	G	T	ENST00000262992	ENSG00000109452	INPP4B	TRUE	TRUE
chr4	142160402	G	A	ENST00000262992	ENSG00000109452	INPP4B	TRUE	TRUE
chr4	142160408	T	A	ENST00000262992	ENSG00000109452	INPP4B	TRUE	TRUE
chr4	142160423	G	A	ENST00000262992	ENSG00000109452	INPP4B	TRUE	TRUE
chr4	142160429	G	A	ENST00000262992	ENSG00000109452	INPP4B	TRUE	TRUE
chr4	142160441	C	A	ENST00000262992	ENSG00000109452	INPP4B	TRUE	TRUE
chr4	142160444	C	A	ENST00000262992	ENSG00000109452	INPP4B	TRUE	TRUE
chr4	142160456	T	A	ENST00000262992	ENSG00000109452	INPP4B	TRUE	TRUE
chr4	142160471	T	A	ENST00000262992	ENSG00000109452	INPP4B	TRUE	TRUE
chr4	142160474	T	A	ENST00000262992	ENSG00000109452	INPP4B	TRUE	TRUE
chr4	142160486	C	A	ENST00000262992	ENSG00000109452	INPP4B	TRUE	TRUE
chr4	142160499	G	C	ENST00000262992	ENSG00000109452	INPP4B	TRUE	TRUE
chr4	142160499	G	T	ENST00000262992	ENSG00000109452	INPP4B	TRUE	TRUE
chr4	142160509	A	C	ENST00000262992	ENSG00000109452	INPP4B	TRUE	TRUE
chr4	142160509	A	T	ENST00000262992	ENSG00000109452	INPP4B	TRUE	TRUE
chr4	142160531	G	A	ENST00000262992	ENSG00000109452	INPP4B	TRUE	TRUE
chr4	142160537	T	A	ENST00000262992	ENSG00000109452	INPP4B	TRUE	TRUE
chr4	142160558	C	A	ENST00000262992	ENSG00000109452	INPP4B	TRUE	TRUE
chr4	142160562	C	A	ENST00000262992	ENSG00000109452	INPP4B	TRUE	FALSE
chr4	142160562	C	G	ENST00000262992	ENSG00000109452	INPP4B	TRUE	FALSE
chr4	142160562	C	T	ENST00000262992	ENSG00000109452	INPP4B	TRUE	FALSE
chr4	142160563	T	A	ENST00000262992	ENSG00000109452	INPP4B	TRUE	FALSE
chr4	142160563	T	C	ENST00000262992	ENSG00000109452	INPP4B	TRUE	FALSE
chr4	142160563	T	G	ENST00000262992	ENSG00000109452	INPP4B	TRUE	FALSE
chr4	142173630	A	C	ENST00000262992	ENSG00000109452	INPP4B	TRUE	FALSE
chr4	142173630	A	G	ENST00000262992	ENSG00000109452	INPP4B	TRUE	FALSE
chr4	142173630	A	T	ENST00000262992	ENSG00000109452	INPP4B	TRUE	FALSE
chr4	142173631	C	A	ENST00000262992	ENSG00000109452	INPP4B	TRUE	FALSE
chr4	142173631	C	G	ENST00000262992	ENSG00000109452	INPP4B	TRUE	FALSE
chr4	142173631	C	T	ENST00000262992	ENSG00000109452	INPP4B	TRUE	FALSE
chr4	142173634	T	A	ENST00000262992	ENSG00000109452	INPP4B	TRUE	TRUE
chr4	142173637	C	A	ENST00000262992	ENSG00000109452	INPP4B	TRUE	TRUE
chr4	142173639	G	C	ENST00000262992	ENSG00000109452	INPP4B	TRUE	TRUE
chr4	142173639	G	T	ENST00000262992	ENSG00000109452	INPP4B	TRUE	TRUE
chr4	142173649	T	A	ENST00000262992	ENSG00000109452	INPP4B	TRUE	TRUE
chr4	142173651	A	C	ENST00000262992	ENSG00000109452	INPP4B	TRUE	TRUE
chr4	142173651	A	T	ENST00000262992	ENSG00000109452	INPP4B	TRUE	TRUE
chr4	142173661	T	A	ENST00000262992	ENSG00000109452	INPP4B	TRUE	TRUE
chr4	142173663	A	T	ENST00000262992	ENSG00000109452	INPP4B	TRUE	TRUE
chr4	142173682	G	A	ENST00000262992	ENSG00000109452	INPP4B	TRUE	TRUE
chr4	142173730	G	A	ENST00000262992	ENSG00000109452	INPP4B	TRUE	TRUE
chr4	142173736	G	A	ENST00000262992	ENSG00000109452	INPP4B	TRUE	TRUE
chr4	142173757	C	A	ENST00000262992	ENSG00000109452	INPP4B	TRUE	TRUE
chr4	142173760	T	A	ENST00000262992	ENSG00000109452	INPP4B	TRUE	TRUE
chr4	142173766	T	A	ENST00000262992	ENSG00000109452	INPP4B	TRUE	TRUE
chr4	142173778	C	A	ENST00000262992	ENSG00000109452	INPP4B	TRUE	TRUE
chr4	142173783	G	C	ENST00000262992	ENSG00000109452	INPP4B	TRUE	TRUE
chr4	142173783	G	T	ENST00000262992	ENSG00000109452	INPP4B	TRUE	TRUE
chr4	142173785	A	C	ENST00000262992	ENSG00000109452	INPP4B	TRUE	TRUE
chr4	142173785	A	T	ENST00000262992	ENSG00000109452	INPP4B	TRUE	TRUE
chr4	142173788	G	C	ENST00000262992	ENSG00000109452	INPP4B	TRUE	TRUE
chr4	142173788	G	T	ENST00000262992	ENSG00000109452	INPP4B	TRUE	TRUE
chr4	142173799	G	A	ENST00000262992	ENSG00000109452	INPP4B	TRUE	TRUE
chr4	142173800	G	C	ENST00000262992	ENSG00000109452	INPP4B	TRUE	TRUE
chr4	142173800	G	T	ENST00000262992	ENSG00000109452	INPP4B	TRUE	TRUE
chr4	142173805	C	A	ENST00000262992	ENSG00000109452	INPP4B	TRUE	TRUE
chr4	142173810	C	A	ENST00000262992	ENSG00000109452	INPP4B	TRUE	FALSE
chr4	142173810	C	G	ENST00000262992	ENSG00000109452	INPP4B	TRUE	FALSE
chr4	142173810	C	T	ENST00000262992	ENSG00000109452	INPP4B	TRUE	FALSE
chr4	142173811	T	A	ENST00000262992	ENSG00000109452	INPP4B	TRUE	FALSE
chr4	142173811	T	C	ENST00000262992	ENSG00000109452	INPP4B	TRUE	FALSE
chr4	142173811	T	G	ENST00000262992	ENSG00000109452	INPP4B	TRUE	FALSE
chr4	142193085	A	C	ENST00000262992	ENSG00000109452	INPP4B	TRUE	FALSE
chr4	142193085	A	G	ENST00000262992	ENSG00000109452	INPP4B	TRUE	FALSE
chr4	142193085	A	T	ENST00000262992	ENSG00000109452	INPP4B	TRUE	FALSE
chr4	142193086	C	A	ENST00000262992	ENSG00000109452	INPP4B	TRUE	FALSE
chr4	142193086	C	G	ENST00000262992	ENSG00000109452	INPP4B	TRUE	FALSE
chr4	142193086	C	T	ENST00000262992	ENSG00000109452	INPP4B	TRUE	FALSE
chr4	142193091	T	A	ENST00000262992	ENSG00000109452	INPP4B	TRUE	TRUE
chr4	142193094	T	A	ENST00000262992	ENSG00000109452	INPP4B	TRUE	TRUE
chr4	142193097	C	A	ENST00000262992	ENSG00000109452	INPP4B	TRUE	TRUE
chr4	142193103	C	A	ENST00000262992	ENSG00000109452	INPP4B	TRUE	TRUE
chr4	142193109	T	A	ENST00000262992	ENSG00000109452	INPP4B	TRUE	TRUE
chr4	142193121	T	A	ENST00000262992	ENSG00000109452	INPP4B	TRUE	TRUE
chr4	142193139	T	A	ENST00000262992	ENSG00000109452	INPP4B	TRUE	TRUE
chr4	142193145	C	A	ENST00000262992	ENSG00000109452	INPP4B	TRUE	TRUE
chr4	142193148	G	A	ENST00000262992	ENSG00000109452	INPP4B	TRUE	TRUE
chr4	142193169	C	A	ENST00000262992	ENSG00000109452	INPP4B	TRUE	TRUE
chr4	142193185	G	C	ENST00000262992	ENSG00000109452	INPP4B	TRUE	TRUE
chr4	142193185	G	T	ENST00000262992	ENSG00000109452	INPP4B	TRUE	TRUE
chr4	142193196	C	A	ENST00000262992	ENSG00000109452	INPP4B	TRUE	FALSE
chr4	142193196	C	G	ENST00000262992	ENSG00000109452	INPP4B	TRUE	FALSE
chr4	142193196	C	T	ENST00000262992	ENSG00000109452	INPP4B	TRUE	FALSE
chr4	142193197	T	A	ENST00000262992	ENSG00000109452	INPP4B	TRUE	FALSE
chr4	142193197	T	C	ENST00000262992	ENSG00000109452	INPP4B	TRUE	FALSE
chr4	142193197	T	G	ENST00000262992	ENSG00000109452	INPP4B	TRUE	FALSE
chr4	142208423	A	C	ENST00000262992	ENSG00000109452	INPP4B	TRUE	FALSE
chr4	142208423	A	G	ENST00000262992	ENSG00000109452	INPP4B	FALSE	FALSE
chr4	142208423	A	T	ENST00000262992	ENSG00000109452	INPP4B	TRUE	FALSE
chr4	142208424	C	A	ENST00000262992	ENSG00000109452	INPP4B	TRUE	FALSE
chr4	142208424	C	G	ENST00000262992	ENSG00000109452	INPP4B	TRUE	FALSE
chr4	142208424	C	T	ENST00000262992	ENSG00000109452	INPP4B	FALSE	FALSE
chr4	142208428	T	A	ENST00000262992	ENSG00000109452	INPP4B	TRUE	TRUE
chr4	142208430	A	T	ENST00000262992	ENSG00000109452	INPP4B	TRUE	TRUE
chr4	142208449	G	A	ENST00000262992	ENSG00000109452	INPP4B	TRUE	TRUE
chr4	142208455	T	A	ENST00000262992	ENSG00000109452	INPP4B	TRUE	TRUE
chr4	142208458	G	A	ENST00000262992	ENSG00000109452	INPP4B	TRUE	TRUE
chr4	142208485	C	A	ENST00000262992	ENSG00000109452	INPP4B	TRUE	TRUE
chr4	142208487	A	C	ENST00000262992	ENSG00000109452	INPP4B	TRUE	TRUE
chr4	142208487	A	T	ENST00000262992	ENSG00000109452	INPP4B	TRUE	TRUE
chr4	142208494	T	A	ENST00000262992	ENSG00000109452	INPP4B	TRUE	TRUE
chr4	142208497	C	A	ENST00000262992	ENSG00000109452	INPP4B	TRUE	TRUE
chr4	142208500	C	A	ENST00000262992	ENSG00000109452	INPP4B	TRUE	TRUE
chr4	142208503	T	A	ENST00000262992	ENSG00000109452	INPP4B	TRUE	TRUE
chr4	142208514	G	C	ENST00000262992	ENSG00000109452	INPP4B	TRUE	TRUE
chr4	142208514	G	T	ENST00000262992	ENSG00000109452	INPP4B	TRUE	TRUE
chr4	142208518	T	A	ENST00000262992	ENSG00000109452	INPP4B	TRUE	TRUE
chr4	142208530	C	A	ENST00000262992	ENSG00000109452	INPP4B	TRUE	FALSE
chr4	142208530	C	G	ENST00000262992	ENSG00000109452	INPP4B	TRUE	FALSE
chr4	142208530	C	T	ENST00000262992	ENSG00000109452	INPP4B	TRUE	FALSE
chr4	142208531	T	A	ENST00000262992	ENSG00000109452	INPP4B	TRUE	FALSE
chr4	142208531	T	C	ENST00000262992	ENSG00000109452	INPP4B	TRUE	FALSE
chr4	142208531	T	G	ENST00000262992	ENSG00000109452	INPP4B	TRUE	FALSE
chr4	142208894	A	C	ENST00000262992	ENSG00000109452	INPP4B	TRUE	FALSE
chr4	142208894	A	G	ENST00000262992	ENSG00000109452	INPP4B	TRUE	FALSE
chr4	142208894	A	T	ENST00000262992	ENSG00000109452	INPP4B	TRUE	FALSE
chr4	142208895	C	A	ENST00000262992	ENSG00000109452	INPP4B	TRUE	FALSE
chr4	142208895	C	G	ENST00000262992	ENSG00000109452	INPP4B	TRUE	FALSE
chr4	142208895	C	T	ENST00000262992	ENSG00000109452	INPP4B	TRUE	FALSE
chr4	142208902	C	A	ENST00000262992	ENSG00000109452	INPP4B	TRUE	TRUE
chr4	142208905	T	A	ENST00000262992	ENSG00000109452	INPP4B	TRUE	TRUE
chr4	142208914	C	A	ENST00000262992	ENSG00000109452	INPP4B	TRUE	TRUE
chr4	142208929	G	A	ENST00000262992	ENSG00000109452	INPP4B	TRUE	TRUE
chr4	142208930	G	C	ENST00000262992	ENSG00000109452	INPP4B	TRUE	TRUE
chr4	142208930	G	T	ENST00000262992	ENSG00000109452	INPP4B	TRUE	TRUE
chr4	142208947	G	A	ENST00000262992	ENSG00000109452	INPP4B	TRUE	TRUE
chr4	142208951	A	T	ENST00000262992	ENSG00000109452	INPP4B	TRUE	TRUE
chr4	142208971	T	A	ENST00000262992	ENSG00000109452	INPP4B	TRUE	TRUE
chr4	142208974	G	A	ENST00000262992	ENSG00000109452	INPP4B	TRUE	TRUE
chr4	142208984	C	T	ENST00000262992	ENSG00000109452	INPP4B	TRUE	TRUE
chr4	142208985	C	T	ENST00000262992	ENSG00000109452	INPP4B	TRUE	TRUE
chr4	142209001	C	A	ENST00000262992	ENSG00000109452	INPP4B	TRUE	TRUE
chr4	142209010	C	A	ENST00000262992	ENSG00000109452	INPP4B	TRUE	TRUE
chr4	142209013	T	A	ENST00000262992	ENSG00000109452	INPP4B	TRUE	TRUE
chr4	142209019	C	A	ENST00000262992	ENSG00000109452	INPP4B	TRUE	TRUE
chr4	142209022	G	A	ENST00000262992	ENSG00000109452	INPP4B	TRUE	TRUE
chr4	142209027	C	A	ENST00000262992	ENSG00000109452	INPP4B	TRUE	FALSE
chr4	142209027	C	G	ENST00000262992	ENSG00000109452	INPP4B	TRUE	FALSE
chr4	142209027	C	T	ENST00000262992	ENSG00000109452	INPP4B	TRUE	FALSE
chr4	142209028	T	A	ENST00000262992	ENSG00000109452	INPP4B	TRUE	FALSE
chr4	142209028	T	C	ENST00000262992	ENSG00000109452	INPP4B	TRUE	FALSE
chr4	142209028	T	G	ENST00000262992	ENSG00000109452	INPP4B	TRUE	FALSE
chr4	142237862	A	C	ENST00000262992	ENSG00000109452	INPP4B	TRUE	FALSE
chr4	142237862	A	G	ENST00000262992	ENSG00000109452	INPP4B	FALSE	FALSE
chr4	142237862	A	T	ENST00000262992	ENSG00000109452	INPP4B	TRUE	FALSE
chr4	142237863	C	A	ENST00000262992	ENSG00000109452	INPP4B	TRUE	FALSE
chr4	142237863	C	G	ENST00000262992	ENSG00000109452	INPP4B	TRUE	FALSE
chr4	142237863	C	T	ENST00000262992	ENSG00000109452	INPP4B	TRUE	FALSE
chr4	142237865	T	A	ENST00000262992	ENSG00000109452	INPP4B	TRUE	TRUE
chr4	142237866	G	T	ENST00000262992	ENSG00000109452	INPP4B	TRUE	TRUE
chr4	142237870	A	T	ENST00000262992	ENSG00000109452	INPP4B	TRUE	TRUE
chr4	142237877	C	A	ENST00000262992	ENSG00000109452	INPP4B	TRUE	TRUE
chr4	142237880	T	A	ENST00000262992	ENSG00000109452	INPP4B	TRUE	TRUE
chr4	142237897	A	T	ENST00000262992	ENSG00000109452	INPP4B	TRUE	TRUE
chr4	142237901	C	A	ENST00000262992	ENSG00000109452	INPP4B	TRUE	TRUE
chr4	142237904	T	A	ENST00000262992	ENSG00000109452	INPP4B	TRUE	TRUE
chr4	142237931	C	A	ENST00000262992	ENSG00000109452	INPP4B	TRUE	TRUE
chr4	142237933	G	C	ENST00000262992	ENSG00000109452	INPP4B	TRUE	TRUE
chr4	142237933	G	T	ENST00000262992	ENSG00000109452	INPP4B	TRUE	TRUE
chr4	142237940	G	A	ENST00000262992	ENSG00000109452	INPP4B	TRUE	TRUE
chr4	142237943	C	A	ENST00000262992	ENSG00000109452	INPP4B	TRUE	TRUE
chr4	142237946	G	A	ENST00000262992	ENSG00000109452	INPP4B	TRUE	TRUE
chr4	142237952	G	A	ENST00000262992	ENSG00000109452	INPP4B	TRUE	TRUE
chr4	142237956	C	T	ENST00000262992	ENSG00000109452	INPP4B	TRUE	TRUE
chr4	142237957	C	T	ENST00000262992	ENSG00000109452	INPP4B	TRUE	TRUE
chr4	142237961	T	A	ENST00000262992	ENSG00000109452	INPP4B	TRUE	TRUE
chr4	142237982	T	A	ENST00000262992	ENSG00000109452	INPP4B	TRUE	TRUE
chr4	142237983	A	C	ENST00000262992	ENSG00000109452	INPP4B	TRUE	TRUE
chr4	142237983	A	T	ENST00000262992	ENSG00000109452	INPP4B	TRUE	TRUE
chr4	142237987	A	C	ENST00000262992	ENSG00000109452	INPP4B	TRUE	TRUE
chr4	142237987	A	T	ENST00000262992	ENSG00000109452	INPP4B	TRUE	TRUE
chr4	142237991	T	A	ENST00000262992	ENSG00000109452	INPP4B	TRUE	TRUE
chr4	142237992	A	T	ENST00000262992	ENSG00000109452	INPP4B	TRUE	TRUE
chr4	142238006	T	A	ENST00000262992	ENSG00000109452	INPP4B	TRUE	TRUE
chr4	142238008	A	C	ENST00000262992	ENSG00000109452	INPP4B	TRUE	TRUE
chr4	142238008	A	T	ENST00000262992	ENSG00000109452	INPP4B	TRUE	TRUE
chr4	142238012	C	A	ENST00000262992	ENSG00000109452	INPP4B	TRUE	FALSE
chr4	142238012	C	G	ENST00000262992	ENSG00000109452	INPP4B	TRUE	FALSE
chr4	142238012	C	T	ENST00000262992	ENSG00000109452	INPP4B	TRUE	FALSE
chr4	142238013	T	A	ENST00000262992	ENSG00000109452	INPP4B	TRUE	FALSE
chr4	142238013	T	C	ENST00000262992	ENSG00000109452	INPP4B	TRUE	FALSE
chr4	142238013	T	G	ENST00000262992	ENSG00000109452	INPP4B	TRUE	FALSE
chr4	142260490	A	C	ENST00000262992	ENSG00000109452	INPP4B	TRUE	FALSE
chr4	142260490	A	G	ENST00000262992	ENSG00000109452	INPP4B	FALSE	FALSE
chr4	142260490	A	T	ENST00000262992	ENSG00000109452	INPP4B	TRUE	FALSE
chr4	142260491	C	A	ENST00000262992	ENSG00000109452	INPP4B	TRUE	FALSE
chr4	142260491	C	G	ENST00000262992	ENSG00000109452	INPP4B	TRUE	FALSE
chr4	142260491	C	T	ENST00000262992	ENSG00000109452	INPP4B	TRUE	FALSE
chr4	142260494	G	C	ENST00000262992	ENSG00000109452	INPP4B	TRUE	TRUE
chr4	142260494	G	T	ENST00000262992	ENSG00000109452	INPP4B	TRUE	TRUE
chr4	142260500	A	T	ENST00000262992	ENSG00000109452	INPP4B
chr4	142260509	A	C	ENST00000262992	ENSG00000109452	INPP4B
chr4	142260509	A	T	ENST00000262992	ENSG00000109452	INPP4B
chr4	142260519	T	A	ENST00000262992	ENSG00000109452	INPP4B
chr4	142260522	C	A	ENST00000262992	ENSG00000109452	INPP4B
chr4	142260534	C	A	ENST00000262992	ENSG00000109452	INPP4B
chr4	142260544	A	T	ENST00000262992	ENSG00000109452	INPP4B
chr4	142260549	C	A	ENST00000262992	ENSG00000109452	INPP4B
chr4	142260550	A	T	ENST00000262992	ENSG00000109452	INPP4B
chr4	142260562	A	T	ENST00000262992	ENSG00000109452	INPP4B
chr4	142260565	C	A	ENST00000262992	ENSG00000109452	INPP4B	TRUE	FALSE
chr4	142260565	C	G	ENST00000262992	ENSG00000109452	INPP4B	TRUE	FALSE
chr4	142260565	C	T	ENST00000262992	ENSG00000109452	INPP4B	TRUE	FALSE
chr4	142260566	T	A	ENST00000262992	ENSG00000109452	INPP4B	TRUE	FALSE
chr4	142260566	T	C	ENST00000262992	ENSG00000109452	INPP4B	TRUE	FALSE
chr4	142260566	T	G	ENST00000262992	ENSG00000109452	INPP4B	TRUE	FALSE
chr4	142270661	A	C	ENST00000262992	ENSG00000109452	INPP4B	TRUE	FALSE
chr4	142270661	A	G	ENST00000262992	ENSG00000109452	INPP4B	TRUE	FALSE
chr4	142270661	A	T	ENST00000262992	ENSG00000109452	INPP4B	TRUE	FALSE
chr4	142270662	C	A	ENST00000262992	ENSG00000109452	INPP4B	TRUE	FALSE
chr4	142270662	C	G	ENST00000262992	ENSG00000109452	INPP4B	TRUE	FALSE
chr4	142270662	C	T	ENST00000262992	ENSG00000109452	INPP4B	TRUE	FALSE
chr4	142270665	T	A	ENST00000262992	ENSG00000109452	INPP4B	TRUE	TRUE
chr4	142270668	G	A	ENST00000262992	ENSG00000109452	INPP4B	TRUE	TRUE
chr4	142270671	C	A	ENST00000262992	ENSG00000109452	INPP4B	TRUE	TRUE
chr4	142270674	G	A	ENST00000262992	ENSG00000109452	INPP4B	TRUE	TRUE
chr4	142270701	C	A	ENST00000262992	ENSG00000109452	INPP4B	TRUE	TRUE
chr4	142270710	C	A	ENST00000262992	ENSG00000109452	INPP4B	TRUE	TRUE
chr4	142270716	C	A	ENST00000262992	ENSG00000109452	INPP4B	TRUE	TRUE
chr4	142270725	T	A	ENST00000262992	ENSG00000109452	INPP4B	TRUE	TRUE
chr4	142270740	C	A	ENST00000262992	ENSG00000109452	INPP4B	TRUE	TRUE
chr4	142270758	T	A	ENST00000262992	ENSG00000109452	INPP4B	TRUE	TRUE
chr4	142270769	G	C	ENST00000262992	ENSG00000109452	INPP4B	TRUE	TRUE
chr4	142270769	G	T	ENST00000262992	ENSG00000109452	INPP4B	TRUE	TRUE
chr4	142270775	C	A	ENST00000262992	ENSG00000109452	INPP4B	TRUE	FALSE
chr4	142270775	C	G	ENST00000262992	ENSG00000109452	INPP4B	TRUE	FALSE
chr4	142270775	C	T	ENST00000262992	ENSG00000109452	INPP4B	TRUE	FALSE
chr4	142270776	T	A	ENST00000262992	ENSG00000109452	INPP4B	TRUE	FALSE
chr4	142270776	T	C	ENST00000262992	ENSG00000109452	INPP4B	TRUE	FALSE
chr4	142270776	T	G	ENST00000262992	ENSG00000109452	INPP4B	TRUE	FALSE
chr4	142305456	A	C	ENST00000262992	ENSG00000109452	INPP4B	TRUE	FALSE
chr4	142305456	A	G	ENST00000262992	ENSG00000109452	INPP4B	TRUE	FALSE
chr4	142305456	A	T	ENST00000262992	ENSG00000109452	INPP4B	TRUE	FALSE
chr4	142305457	C	A	ENST00000262992	ENSG00000109452	INPP4B	TRUE	FALSE
chr4	142305457	C	G	ENST00000262992	ENSG00000109452	INPP4B	TRUE	FALSE
chr4	142305457	C	T	ENST00000262992	ENSG00000109452	INPP4B	TRUE	FALSE
chr4	142305459	T	A	ENST00000262992	ENSG00000109452	INPP4B	TRUE	TRUE
chr4	142305476	A	T	ENST00000262992	ENSG00000109452	INPP4B	TRUE	TRUE
chr4	142305480	G	A	ENST00000262992	ENSG00000109452	INPP4B	TRUE	TRUE
chr4	142305483	C	A	ENST00000262992	ENSG00000109452	INPP4B	TRUE	TRUE
chr4	142305486	T	A	ENST00000262992	ENSG00000109452	INPP4B	TRUE	TRUE
chr4	142305488	G	C	ENST00000262992	ENSG00000109452	INPP4B	TRUE	TRUE
chr4	142305488	G	T	ENST00000262992	ENSG00000109452	INPP4B	TRUE	TRUE
chr4	142305492	T	A	ENST00000262992	ENSG00000109452	INPP4B	TRUE	TRUE
chr4	142305501	C	A	ENST00000262992	ENSG00000109452	INPP4B	TRUE	TRUE
chr4	142305504	C	A	ENST00000262992	ENSG00000109452	INPP4B	TRUE	TRUE
chr4	142305510	T	A	ENST00000262992	ENSG00000109452	INPP4B	TRUE	TRUE
chr4	142305520	A	C	ENST00000262992	ENSG00000109452	INPP4B	TRUE	TRUE
chr4	142305520	A	T	ENST00000262992	ENSG00000109452	INPP4B	TRUE	TRUE
chr4	142305527	A	T	ENST00000262992	ENSG00000109452	INPP4B	TRUE	TRUE
chr4	142305537	G	A	ENST00000262992	ENSG00000109452	INPP4B	TRUE	TRUE
chr4	142305538	C	A	ENST00000262992	ENSG00000109452	INPP4B	TRUE	FALSE
chr4	142305538	C	G	ENST00000262992	ENSG00000109452	INPP4B	TRUE	FALSE
chr4	142305538	C	T	ENST00000262992	ENSG00000109452	INPP4B	TRUE	FALSE
chr4	142305539	T	A	ENST00000262992	ENSG00000109452	INPP4B	TRUE	FALSE
chr4	142305539	T	C	ENST00000262992	ENSG00000109452	INPP4B	TRUE	FALSE
chr4	142305539	T	G	ENST00000262992	ENSG00000109452	INPP4B	TRUE	FALSE
chr4	142314710	A	C	ENST00000262992	ENSG00000109452	INPP4B	TRUE	FALSE
chr4	142314710	A	G	ENST00000262992	ENSG00000109452	INPP4B	TRUE	FALSE
chr4	142314710	A	T	ENST00000262992	ENSG00000109452	INPP4B	TRUE	FALSE
chr4	142314711	C	A	ENST00000262992	ENSG00000109452	INPP4B	TRUE	FALSE
chr4	142314711	C	G	ENST00000262992	ENSG00000109452	INPP4B	TRUE	FALSE
chr4	142314711	C	T	ENST00000262992	ENSG00000109452	INPP4B	TRUE	FALSE
chr4	142314720	C	A	ENST00000262992	ENSG00000109452	INPP4B	TRUE	TRUE
chr4	142314735	T	A	ENST00000262992	ENSG00000109452	INPP4B	TRUE	TRUE
chr4	142314741	C	A	ENST00000262992	ENSG00000109452	INPP4B	TRUE	TRUE
chr4	142314759	G	A	ENST00000262992	ENSG00000109452	INPP4B	TRUE	TRUE
chr4	142314763	C	A	ENST00000262992	ENSG00000109452	INPP4B	TRUE	FALSE
chr4	142314763	C	G	ENST00000262992	ENSG00000109452	INPP4B	TRUE	FALSE
chr4	142314763	C	T	ENST00000262992	ENSG00000109452	INPP4B	TRUE	FALSE
chr4	142314764	T	A	ENST00000262992	ENSG00000109452	INPP4B	TRUE	FALSE
chr4	142314764	T	C	ENST00000262992	ENSG00000109452	INPP4B	TRUE	FALSE
chr4	142314764	T	G	ENST00000262992	ENSG00000109452	INPP4B	TRUE	FALSE
chr4	142402936	A	C	ENST00000262992	ENSG00000109452	INPP4B	TRUE	FALSE
chr4	142402936	A	G	ENST00000262992	ENSG00000109452	INPP4B	TRUE	FALSE
chr4	142402936	A	T	ENST00000262992	ENSG00000109452	INPP4B	TRUE	FALSE
chr4	142402937	C	A	ENST00000262992	ENSG00000109452	INPP4B	TRUE	FALSE
chr4	142402937	C	G	ENST00000262992	ENSG00000109452	INPP4B	TRUE	FALSE
chr4	142402937	C	T	ENST00000262992	ENSG00000109452	INPP4B	TRUE	FALSE
chr4	142402952	T	A	ENST00000262992	ENSG00000109452	INPP4B	TRUE	TRUE
chr4	142402958	T	A	ENST00000262992	ENSG00000109452	INPP4B	TRUE	TRUE
chr4	142402965	A	C	ENST00000262992	ENSG00000109452	INPP4B	TRUE	TRUE
chr4	142402965	A	T	ENST00000262992	ENSG00000109452	INPP4B	TRUE	TRUE
chr4	142402979	T	A	ENST00000262992	ENSG00000109452	INPP4B	TRUE	TRUE
chr4	142402985	T	A	ENST00000262992	ENSG00000109452	INPP4B	TRUE	TRUE
chr4	142402991	C	A	ENST00000262992	ENSG00000109452	INPP4B	TRUE	TRUE
chr4	142402994	C	A	ENST00000262992	ENSG00000109452	INPP4B	TRUE	TRUE
chr4	142402995	A	C	ENST00000262992	ENSG00000109452	INPP4B	TRUE	TRUE
chr4	142402995	A	T	ENST00000262992	ENSG00000109452	INPP4B	TRUE	TRUE
chr4	142403004	A	C	ENST00000262992	ENSG00000109452	INPP4B	TRUE	TRUE
chr4	142403004	A	T	ENST00000262992	ENSG00000109452	INPP4B	TRUE	TRUE
chr4	142403009	C	A	ENST00000262992	ENSG00000109452	INPP4B	TRUE	TRUE
chr4	142403032	A	T	ENST00000262992	ENSG00000109452	INPP4B	TRUE	TRUE
chr4	142403054	C	A	ENST00000262992	ENSG00000109452	INPP4B	TRUE	TRUE
chr4	142403055	C	A	ENST00000262992	ENSG00000109452	INPP4B	TRUE	FALSE
chr4	142403055	C	G	ENST00000262992	ENSG00000109452	INPP4B	TRUE	FALSE
chr4	142403055	C	T	ENST00000262992	ENSG00000109452	INPP4B	TRUE	FALSE
chr4	142403056	T	A	ENST00000262992	ENSG00000109452	INPP4B	TRUE	FALSE
chr4	142403056	T	C	ENST00000262992	ENSG00000109452	INPP4B	TRUE	FALSE
chr4	142403056	T	G	ENST00000262992	ENSG00000109452	INPP4B	TRUE	FALSE
chr4	142405204	A	C	ENST00000262992	ENSG00000109452	INPP4B	TRUE	FALSE
chr4	142405204	A	G	ENST00000262992	ENSG00000109452	INPP4B	TRUE	FALSE
chr4	142405204	A	T	ENST00000262992	ENSG00000109452	INPP4B	TRUE	FALSE
chr4	142405205	C	A	ENST00000262992	ENSG00000109452	INPP4B	TRUE	FALSE
chr4	142405205	C	G	ENST00000262992	ENSG00000109452	INPP4B	TRUE	FALSE
chr4	142405205	C	T	ENST00000262992	ENSG00000109452	INPP4B	TRUE	FALSE
chr4	142405208	C	A	ENST00000262992	ENSG00000109452	INPP4B	TRUE	TRUE
chr4	142405217	C	A	ENST00000262992	ENSG00000109452	INPP4B	TRUE	TRUE
chr4	142405227	G	C	ENST00000262992	ENSG00000109452	INPP4B	TRUE	TRUE
chr4	142405227	G	T	ENST00000262992	ENSG00000109452	INPP4B	TRUE	TRUE
chr4	142405232	T	A	ENST00000262992	ENSG00000109452	INPP4B	TRUE	TRUE
chr4	142405244	G	A	ENST00000262992	ENSG00000109452	INPP4B	TRUE	TRUE
chr4	142405247	C	A	ENST00000262992	ENSG00000109452	INPP4B	TRUE	TRUE
chr4	142405271	G	A	ENST00000262992	ENSG00000109452	INPP4B	TRUE	TRUE
chr4	142405289	T	A	ENST00000262992	ENSG00000109452	INPP4B	TRUE	TRUE
chr4	142405319	T	A	ENST00000262992	ENSG00000109452	INPP4B	TRUE	TRUE
chr4	142405320	G	T	ENST00000262992	ENSG00000109452	INPP4B	TRUE	TRUE
chr4	142405325	C	A	ENST00000262992	ENSG00000109452	INPP4B	TRUE	FALSE
chr4	142405325	C	G	ENST00000262992	ENSG00000109452	INPP4B	TRUE	FALSE
chr4	142405325	C	T	ENST00000262992	ENSG00000109452	INPP4B	TRUE	FALSE
chr4	142405326	T	A	ENST00000262992	ENSG00000109452	INPP4B	TRUE	FALSE
chr4	142405326	T	C	ENST00000262992	ENSG00000109452	INPP4B	TRUE	FALSE
chr4	142405326	T	G	ENST00000262992	ENSG00000109452	INPP4B	TRUE	FALSE
chr4	142429171	A	C	ENST00000262992	ENSG00000109452	INPP4B	TRUE	FALSE
chr4	142429171	A	G	ENST00000262992	ENSG00000109452	INPP4B	TRUE	FALSE
chr4	142429171	A	T	ENST00000262992	ENSG00000109452	INPP4B	TRUE	FALSE
chr4	142429172	C	A	ENST00000262992	ENSG00000109452	INPP4B	TRUE	FALSE
chr4	142429172	C	G	ENST00000262992	ENSG00000109452	INPP4B	TRUE	FALSE
chr4	142429172	C	T	ENST00000262992	ENSG00000109452	INPP4B	TRUE	FALSE
chr4	142429185	C	A	ENST00000262992	ENSG00000109452	INPP4B	TRUE	TRUE
chr4	142429187	A	T	ENST00000262992	ENSG00000109452	INPP4B	TRUE	TRUE
chr4	142429191	G	A	ENST00000262992	ENSG00000109452	INPP4B	TRUE	TRUE
chr4	142429197	C	A	ENST00000262992	ENSG00000109452	INPP4B	TRUE	TRUE
chr4	142429209	T	A	ENST00000262992	ENSG00000109452	INPP4B	TRUE	TRUE
chr4	142429212	G	A	ENST00000262992	ENSG00000109452	INPP4B	TRUE	TRUE
chr4	142429218	C	A	ENST00000262992	ENSG00000109452	INPP4B	TRUE	FALSE
chr4	142429218	C	G	ENST00000262992	ENSG00000109452	INPP4B	TRUE	FALSE
chr4	142429218	C	T	ENST00000262992	ENSG00000109452	INPP4B	TRUE	FALSE
chr4	142429219	T	A	ENST00000262992	ENSG00000109452	INPP4B	TRUE	FALSE
chr4	142429219	T	C	ENST00000262992	ENSG00000109452	INPP4B	TRUE	FALSE
chr4	142429219	T	G	ENST00000262992	ENSG00000109452	INPP4B	TRUE	FALSE
chr4	142431167	A	C	ENST00000262992	ENSG00000109452	INPP4B	TRUE	FALSE
chr4	142431167	A	G	ENST00000262992	ENSG00000109452	INPP4B	TRUE	FALSE
chr4	142431167	A	T	ENST00000262992	ENSG00000109452	INPP4B	TRUE	FALSE
chr4	142431168	C	A	ENST00000262992	ENSG00000109452	INPP4B	TRUE	FALSE
chr4	142431168	C	G	ENST00000262992	ENSG00000109452	INPP4B	TRUE	FALSE
chr4	142431168	C	T	ENST00000262992	ENSG00000109452	INPP4B	TRUE	FALSE
chr4	142431178	G	A	ENST00000262992	ENSG00000109452	INPP4B	TRUE	TRUE
chr4	142431179	A	T	ENST00000262992	ENSG00000109452	INPP4B	TRUE	TRUE
chr4	142431202	G	A	ENST00000262992	ENSG00000109452	INPP4B	TRUE	FALSE
chr4	142431223	G	A	ENST00000262992	ENSG00000109452	INPP4B	FALSE	FALSE
chr4	142431229	C	A	ENST00000262992	ENSG00000109452	INPP4B	FALSE	FALSE
chr4	142431232	C	A	ENST00000262992	ENSG00000109452	INPP4B	FALSE	FALSE
chr4	142431234	G	C	ENST00000262992	ENSG00000109452	INPP4B	FALSE	FALSE
chr4	142431234	G	T	ENST00000262992	ENSG00000109452	INPP4B	FALSE	FALSE
chr4	142431244	C	A	ENST00000262992	ENSG00000109452	INPP4B	FALSE	FALSE
chr4	142431247	C	A	ENST00000262992	ENSG00000109452	INPP4B	FALSE	FALSE
chr4	142431250	T	A	ENST00000262992	ENSG00000109452	INPP4B	FALSE	FALSE
chr4	142431256	C	A	ENST00000262992	ENSG00000109452	INPP4B	FALSE	FALSE
chr4	142431386	C	A	ENST00000262992	ENSG00000109452	INPP4B	TRUE	FALSE
chr4	142431386	C	G	ENST00000262992	ENSG00000109452	INPP4B	TRUE	FALSE
chr4	142431386	C	T	ENST00000262992	ENSG00000109452	INPP4B	TRUE	FALSE
chr4	142431387	T	A	ENST00000262992	ENSG00000109452	INPP4B	TRUE	FALSE
chr4	142431387	T	C	ENST00000262992	ENSG00000109452	INPP4B	TRUE	FALSE
chr4	142431387	T	G	ENST00000262992	ENSG00000109452	INPP4B	TRUE	FALSE
chr4	142462661	A	C	ENST00000262992	ENSG00000109452	INPP4B	TRUE	FALSE
chr4	142462661	A	G	ENST00000262992	ENSG00000109452	INPP4B	TRUE	FALSE
chr4	142462661	A	T	ENST00000262992	ENSG00000109452	INPP4B	TRUE	FALSE
chr4	142462662	C	A	ENST00000262992	ENSG00000109452	INPP4B	TRUE	FALSE
chr4	142462662	C	G	ENST00000262992	ENSG00000109452	INPP4B	TRUE	FALSE
chr4	142462662	C	T	ENST00000262992	ENSG00000109452	INPP4B	TRUE	FALSE
chr4	142462727	C	A	ENST00000262992	ENSG00000109452	INPP4B	TRUE	FALSE
chr4	142462727	C	G	ENST00000262992	ENSG00000109452	INPP4B	TRUE	FALSE
chr4	142462727	C	T	ENST00000262992	ENSG00000109452	INPP4B	TRUE	FALSE
chr4	142462728	T	A	ENST00000262992	ENSG00000109452	INPP4B	TRUE	FALSE
chr4	142462728	T	C	ENST00000262992	ENSG00000109452	INPP4B	TRUE	FALSE
chr4	142462728	T	G	ENST00000262992	ENSG00000109452	INPP4B	TRUE	FALSE
chr4	142725837	A	C	ENST00000262992	ENSG00000109452	INPP4B	TRUE	FALSE
chr4	142725837	A	G	ENST00000262992	ENSG00000109452	INPP4B	TRUE	FALSE
chr4	142725837	A	T	ENST00000262992	ENSG00000109452	INPP4B	TRUE	FALSE
chr4	142725838	C	A	ENST00000262992	ENSG00000109452	INPP4B	TRUE	FALSE
chr4	142725838	C	G	ENST00000262992	ENSG00000109452	INPP4B	TRUE	FALSE
chr4	142725838	C	T	ENST00000262992	ENSG00000109452	INPP4B	TRUE	FALSE
chr4	142725902	C	A	ENST00000262992	ENSG00000109452	INPP4B	TRUE	FALSE
chr4	142725902	C	G	ENST00000262992	ENSG00000109452	INPP4B	TRUE	FALSE
chr4	142725902	C	T	ENST00000262992	ENSG00000109452	INPP4B	TRUE	FALSE
chr4	142725903	T	A	ENST00000262992	ENSG00000109452	INPP4B	TRUE	FALSE
chr4	142725903	T	C	ENST00000262992	ENSG00000109452	INPP4B	TRUE	FALSE
chr4	142725903	T	G	ENST00000262992	ENSG00000109452	INPP4B	TRUE	FALSE
chr4	142846207	A	C	ENST00000262992	ENSG00000109452	INPP4B	TRUE	FALSE
chr4	142846207	A	G	ENST00000262992	ENSG00000109452	INPP4B	TRUE	FALSE
chr4	142846207	A	T	ENST00000262992	ENSG00000109452	INPP4B	TRUE	FALSE
chr4	142846208	C	A	ENST00000262992	ENSG00000109452	INPP4B	TRUE	FALSE
chr4	142846208	C	G	ENST00000262992	ENSG00000109452	INPP4B	TRUE	FALSE
chr4	142846208	C	T	ENST00000262992	ENSG00000109452	INPP4B	TRUE	FALSE
chr4	143185457	A	T	ENST00000307017	ENSG00000170185	USP38	FALSE	FALSE
chr4	143185466	G	T	ENST00000307017	ENSG00000170185	USP38	FALSE	FALSE
chr4	143185485	C	A	ENST00000307017	ENSG00000170185	USP38	FALSE	FALSE
chr4	143185502	A	T	ENST00000307017	ENSG00000170185	USP38	TRUE	FALSE
chr4	143185520	A	T	ENST00000307017	ENSG00000170185	USP38	TRUE	FALSE
chr4	143185529	G	T	ENST00000307017	ENSG00000170185	USP38	TRUE	TRUE
chr4	143185533	C	A	ENST00000307017	ENSG00000170185	USP38	TRUE	TRUE
chr4	143185538	G	T	ENST00000307017	ENSG00000170185	USP38	TRUE	TRUE
chr4	143185545	G	A	ENST00000307017	ENSG00000170185	USP38	TRUE	TRUE
chr4	143185546	G	A	ENST00000307017	ENSG00000170185	USP38	TRUE	TRUE
chr4	143185553	G	T	ENST00000307017	ENSG00000170185	USP38	TRUE	TRUE
chr4	143185559	C	T	ENST00000307017	ENSG00000170185	USP38	TRUE	TRUE
chr4	143185564	C	A	ENST00000307017	ENSG00000170185	USP38	TRUE	TRUE
chr4	143185565	G	T	ENST00000307017	ENSG00000170185	USP38	TRUE	TRUE
chr4	143185601	G	T	ENST00000307017	ENSG00000170185	USP38	TRUE	TRUE
chr4	143185607	C	T	ENST00000307017	ENSG00000170185	USP38	TRUE	TRUE
chr4	143185619	C	T	ENST00000307017	ENSG00000170185	USP38	TRUE	TRUE
chr4	143185625	C	T	ENST00000307017	ENSG00000170185	USP38	TRUE	TRUE
chr4	143185637	C	T	ENST00000307017	ENSG00000170185	USP38	TRUE	TRUE
chr4	143185646	G	T	ENST00000307017	ENSG00000170185	USP38	TRUE	TRUE
chr4	143185654	C	A	ENST00000307017	ENSG00000170185	USP38	TRUE	TRUE
chr4	143185654	C	G	ENST00000307017	ENSG00000170185	USP38	TRUE	TRUE
chr4	143185658	C	T	ENST00000307017	ENSG00000170185	USP38	TRUE	TRUE
chr4	143185663	C	A	ENST00000307017	ENSG00000170185	USP38	TRUE	TRUE
chr4	143185663	C	G	ENST00000307017	ENSG00000170185	USP38	TRUE	TRUE
chr4	143185673	G	T	ENST00000307017	ENSG00000170185	USP38	TRUE	TRUE
chr4	143185679	G	T	ENST00000307017	ENSG00000170185	USP38	TRUE	TRUE
chr4	143185694	A	T	ENST00000307017	ENSG00000170185	USP38	TRUE	TRUE
chr4	143185707	T	A	ENST00000307017	ENSG00000170185	USP38	TRUE	TRUE
chr4	143185721	C	T	ENST00000307017	ENSG00000170185	USP38	TRUE	TRUE
chr4	143185729	C	A	ENST00000307017	ENSG00000170185	USP38	TRUE	TRUE
chr4	143185729	C	G	ENST00000307017	ENSG00000170185	USP38	TRUE	TRUE
chr4	143185745	A	T	ENST00000307017	ENSG00000170185	USP38	TRUE	TRUE
chr4	143185768	C	A	ENST00000307017	ENSG00000170185	USP38	TRUE	TRUE
chr4	143185768	C	G	ENST00000307017	ENSG00000170185	USP38	TRUE	TRUE
chr4	143185784	A	T	ENST00000307017	ENSG00000170185	USP38	TRUE	TRUE
chr4	143185801	T	A	ENST00000307017	ENSG00000170185	USP38	TRUE	TRUE
chr4	143185806	C	A	ENST00000307017	ENSG00000170185	USP38	TRUE	TRUE
chr4	143185832	C	T	ENST00000307017	ENSG00000170185	USP38	TRUE	TRUE
chr4	143185838	G	T	ENST00000307017	ENSG00000170185	USP38	TRUE	TRUE
chr4	143185845	T	A	ENST00000307017	ENSG00000170185	USP38	TRUE	TRUE
chr4	143185845	T	G	ENST00000307017	ENSG00000170185	USP38	TRUE	TRUE
chr4	143185858	T	A	ENST00000307017	ENSG00000170185	USP38	TRUE	TRUE
chr4	143185859	G	T	ENST00000307017	ENSG00000170185	USP38	TRUE	TRUE
chr4	143185868	G	T	ENST00000307017	ENSG00000170185	USP38	TRUE	TRUE
chr4	143185874	C	T	ENST00000307017	ENSG00000170185	USP38	TRUE	TRUE
chr4	143185882	T	A	ENST00000307017	ENSG00000170185	USP38	TRUE	TRUE
chr4	143185886	C	T	ENST00000307017	ENSG00000170185	USP38	TRUE	TRUE
chr4	143185916	C	T	ENST00000307017	ENSG00000170185	USP38	TRUE	TRUE
chr4	143185921	C	A	ENST00000307017	ENSG00000170185	USP38	TRUE	TRUE
chr4	143185928	A	T	ENST00000307017	ENSG00000170185	USP38	TRUE	TRUE
chr4	143185934	A	T	ENST00000307017	ENSG00000170185	USP38	TRUE	TRUE
chr4	143185938	T	A	ENST00000307017	ENSG00000170185	USP38	TRUE	TRUE
chr4	143185954	T	A	ENST00000307017	ENSG00000170185	USP38	TRUE	TRUE
chr4	143185955	C	T	ENST00000307017	ENSG00000170185	USP38	TRUE	TRUE
chr4	143185958	C	T	ENST00000307017	ENSG00000170185	USP38	TRUE	TRUE
chr4	143185967	C	T	ENST00000307017	ENSG00000170185	USP38	TRUE	TRUE
chr4	143185985	C	T	ENST00000307017	ENSG00000170185	USP38	TRUE	TRUE
chr4	143185990	C	A	ENST00000307017	ENSG00000170185	USP38	TRUE	TRUE
chr4	143186000	C	T	ENST00000307017	ENSG00000170185	USP38	TRUE	TRUE
chr4	143186003	G	T	ENST00000307017	ENSG00000170185	USP38	TRUE	TRUE
chr4	143186006	A	T	ENST00000307017	ENSG00000170185	USP38	TRUE	TRUE
chr4	143186009	G	T	ENST00000307017	ENSG00000170185	USP38	TRUE	TRUE
chr4	143186018	G	T	ENST00000307017	ENSG00000170185	USP38	TRUE	TRUE
chr4	143186023	T	A	ENST00000307017	ENSG00000170185	USP38	TRUE	TRUE
chr4	143186023	T	G	ENST00000307017	ENSG00000170185	USP38	TRUE	TRUE
chr4	143186030	C	T	ENST00000307017	ENSG00000170185	USP38	TRUE	TRUE
chr4	143186039	A	T	ENST00000307017	ENSG00000170185	USP38	TRUE	TRUE
chr4	143186052	T	A	ENST00000307017	ENSG00000170185	USP38	TRUE	TRUE
chr4	143186057	C	T	ENST00000307017	ENSG00000170185	USP38	TRUE	TRUE
chr4	143186067	G	A	ENST00000307017	ENSG00000170185	USP38	TRUE	TRUE
chr4	143186068	G	A	ENST00000307017	ENSG00000170185	USP38	TRUE	TRUE
chr4	143186069	A	T	ENST00000307017	ENSG00000170185	USP38	TRUE	TRUE
chr4	143186075	G	T	ENST00000307017	ENSG00000170185	USP38	TRUE	TRUE
chr4	143186102	C	T	ENST00000307017	ENSG00000170185	USP38	TRUE	TRUE
chr4	143186105	G	T	ENST00000307017	ENSG00000170185	USP38	TRUE	TRUE
chr4	143186133	G	A	ENST00000307017	ENSG00000170185	USP38	TRUE	FALSE
chr4	143186133	G	C	ENST00000307017	ENSG00000170185	USP38	TRUE	FALSE
chr4	143186133	G	T	ENST00000307017	ENSG00000170185	USP38	TRUE	FALSE
chr4	143186134	T	A	ENST00000307017	ENSG00000170185	USP38	TRUE	FALSE
chr4	143186134	T	C	ENST00000307017	ENSG00000170185	USP38	FALSE	FALSE
chr4	143186134	T	G	ENST00000307017	ENSG00000170185	USP38	TRUE	FALSE
chr4	143187824	A	C	ENST00000307017	ENSG00000170185	USP38	TRUE	FALSE
chr4	143187824	A	G	ENST00000307017	ENSG00000170185	USP38	TRUE	FALSE
chr4	143187824	A	T	ENST00000307017	ENSG00000170185	USP38	TRUE	FALSE
chr4	143187825	G	A	ENST00000307017	ENSG00000170185	USP38	TRUE	FALSE
chr4	143187825	G	C	ENST00000307017	ENSG00000170185	USP38	TRUE	FALSE
chr4	143187825	G	T	ENST00000307017	ENSG00000170185	USP38	TRUE	FALSE
chr4	143187832	C	A	ENST00000307017	ENSG00000170185	USP38	TRUE	TRUE
chr4	143187832	C	G	ENST00000307017	ENSG00000170185	USP38	TRUE	TRUE
chr4	143187837	G	T	ENST00000307017	ENSG00000170185	USP38	TRUE	TRUE
chr4	143187853	T	A	ENST00000307017	ENSG00000170185	USP38	TRUE	TRUE
chr4	143187867	C	T	ENST00000307017	ENSG00000170185	USP38	TRUE	TRUE
chr4	143187882	C	T	ENST00000307017	ENSG00000170185	USP38	TRUE	TRUE
chr4	143187930	A	T	ENST00000307017	ENSG00000170185	USP38	TRUE	TRUE
chr4	143187948	C	T	ENST00000307017	ENSG00000170185	USP38	TRUE	TRUE
chr4	143187959	C	A	ENST00000307017	ENSG00000170185	USP38	TRUE	TRUE
chr4	143187960	A	T	ENST00000307017	ENSG00000170185	USP38	TRUE	TRUE
chr4	143187962	G	A	ENST00000307017	ENSG00000170185	USP38	TRUE	FALSE
chr4	143187962	G	C	ENST00000307017	ENSG00000170185	USP38	TRUE	FALSE
chr4	143187962	G	T	ENST00000307017	ENSG00000170185	USP38	TRUE	FALSE
chr4	143187963	T	A	ENST00000307017	ENSG00000170185	USP38	TRUE	FALSE
chr4	143187963	T	C	ENST00000307017	ENSG00000170185	USP38	TRUE	FALSE
chr4	143187963	T	G	ENST00000307017	ENSG00000170185	USP38	TRUE	FALSE
chr4	143195714	A	C	ENST00000307017	ENSG00000170185	USP38	TRUE	FALSE
chr4	143195714	A	G	ENST00000307017	ENSG00000170185	USP38	TRUE	FALSE
chr4	143195714	A	T	ENST00000307017	ENSG00000170185	USP38	TRUE	FALSE
chr4	143195715	G	A	ENST00000307017	ENSG00000170185	USP38	TRUE	FALSE
chr4	143195715	G	C	ENST00000307017	ENSG00000170185	USP38	TRUE	FALSE
chr4	143195715	G	T	ENST00000307017	ENSG00000170185	USP38	TRUE	FALSE
chr4	143195727	G	A	ENST00000307017	ENSG00000170185	USP38	TRUE	TRUE
chr4	143195728	G	A	ENST00000307017	ENSG00000170185	USP38	TRUE	TRUE
chr4	143195736	G	A	ENST00000307017	ENSG00000170185	USP38	TRUE	TRUE
chr4	143195737	G	A	ENST00000307017	ENSG00000170185	USP38	TRUE	TRUE
chr4	143195742	T	A	ENST00000307017	ENSG00000170185	USP38	TRUE	TRUE
chr4	143195747	C	T	ENST00000307017	ENSG00000170185	USP38	TRUE	TRUE
chr4	143195763	G	A	ENST00000307017	ENSG00000170185	USP38	TRUE	TRUE
chr4	143195764	G	A	ENST00000307017	ENSG00000170185	USP38	TRUE	TRUE
chr4	143195780	A	T	ENST00000307017	ENSG00000170185	USP38	TRUE	TRUE
chr4	143195783	G	T	ENST00000307017	ENSG00000170185	USP38	TRUE	TRUE
chr4	143195798	C	T	ENST00000307017	ENSG00000170185	USP38	TRUE	TRUE
chr4	143195801	A	T	ENST00000307017	ENSG00000170185	USP38	TRUE	TRUE
chr4	143195814	T	A	ENST00000307017	ENSG00000170185	USP38	TRUE	TRUE
chr4	143195829	T	A	ENST00000307017	ENSG00000170185	USP38	TRUE	TRUE
chr4	143195834	A	T	ENST00000307017	ENSG00000170185	USP38	TRUE	TRUE
chr4	143195840	G	T	ENST00000307017	ENSG00000170185	USP38	TRUE	TRUE
chr4	143195846	G	A	ENST00000307017	ENSG00000170185	USP38	TRUE	FALSE
chr4	143195846	G	C	ENST00000307017	ENSG00000170185	USP38	TRUE	FALSE
chr4	143195846	G	T	ENST00000307017	ENSG00000170185	USP38	TRUE	FALSE
chr4	143195847	T	A	ENST00000307017	ENSG00000170185	USP38	TRUE	FALSE
chr4	143195847	T	C	ENST00000307017	ENSG00000170185	USP38	TRUE	FALSE
chr4	143195847	T	G	ENST00000307017	ENSG00000170185	USP38	TRUE	FALSE
chr4	143197821	A	C	ENST00000307017	ENSG00000170185	USP38	TRUE	FALSE
chr4	143197821	A	G	ENST00000307017	ENSG00000170185	USP38	TRUE	FALSE
chr4	143197821	A	T	ENST00000307017	ENSG00000170185	USP38	TRUE	FALSE
chr4	143197822	G	A	ENST00000307017	ENSG00000170185	USP38	TRUE	FALSE
chr4	143197822	G	C	ENST00000307017	ENSG00000170185	USP38	TRUE	FALSE
chr4	143197822	G	T	ENST00000307017	ENSG00000170185	USP38	TRUE	FALSE
chr4	143197832	C	T	ENST00000307017	ENSG00000170185	USP38	TRUE	TRUE
chr4	143197839	G	A	ENST00000307017	ENSG00000170185	USP38	TRUE	TRUE
chr4	143197840	G	A	ENST00000307017	ENSG00000170185	USP38	TRUE	TRUE
chr4	143197853	A	T	ENST00000307017	ENSG00000170185	USP38
chr4	143197898	C	T	ENST00000307017	ENSG00000170185	USP38	TRUE	TRUE
chr4	143197910	G	T	ENST00000307017	ENSG00000170185	USP38	TRUE	TRUE
chr4	143197923	T	A	ENST00000307017	ENSG00000170185	USP38	TRUE	TRUE
chr4	143197925	G	A	ENST00000307017	ENSG00000170185	USP38	TRUE	FALSE
chr4	143197925	G	C	ENST00000307017	ENSG00000170185	USP38	TRUE	FALSE
chr4	143197925	G	T	ENST00000307017	ENSG00000170185	USP38	TRUE	FALSE
chr4	143197926	T	A	ENST00000307017	ENSG00000170185	USP38	TRUE	FALSE
chr4	143197926	T	C	ENST00000307017	ENSG00000170185	USP38	TRUE	FALSE
chr4	143197926	T	G	ENST00000307017	ENSG00000170185	USP38	TRUE	FALSE
chr4	143203406	A	C	ENST00000307017	ENSG00000170185	USP38	TRUE	FALSE
chr4	143203406	A	G	ENST00000307017	ENSG00000170185	USP38	TRUE	FALSE
chr4	143203406	A	T	ENST00000307017	ENSG00000170185	USP38	TRUE	FALSE
chr4	143203407	G	A	ENST00000307017	ENSG00000170185	USP38	TRUE	FALSE
chr4	143203407	G	C	ENST00000307017	ENSG00000170185	USP38	TRUE	FALSE
chr4	143203407	G	T	ENST00000307017	ENSG00000170185	USP38	TRUE	FALSE
chr4	143203430	T	A	ENST00000307017	ENSG00000170185	USP38	TRUE	TRUE
chr4	143203444	A	T	ENST00000307017	ENSG00000170185	USP38	TRUE	TRUE
chr4	143203463	C	A	ENST00000307017	ENSG00000170185	USP38	TRUE	TRUE
chr4	143203463	C	G	ENST00000307017	ENSG00000170185	USP38	TRUE	TRUE
chr4	143203478	T	A	ENST00000307017	ENSG00000170185	USP38	TRUE	TRUE
chr4	143203478	T	G	ENST00000307017	ENSG00000170185	USP38	TRUE	TRUE
chr4	143203483	C	T	ENST00000307017	ENSG00000170185	USP38	TRUE	TRUE
chr4	143203487	T	A	ENST00000307017	ENSG00000170185	USP38	TRUE	TRUE
chr4	143203487	T	G	ENST00000307017	ENSG00000170185	USP38	TRUE	TRUE
chr4	143203492	G	T	ENST00000307017	ENSG00000170185	USP38	TRUE	TRUE
chr4	143203496	T	A	ENST00000307017	ENSG00000170185	USP38	TRUE	TRUE
chr4	143203506	T	A	ENST00000307017	ENSG00000170185	USP38	TRUE	TRUE
chr4	143203515	T	A	ENST00000307017	ENSG00000170185	USP38	TRUE	TRUE
chr4	143203515	T	G	ENST00000307017	ENSG00000170185	USP38	TRUE	TRUE
chr4	143203521	T	A	ENST00000307017	ENSG00000170185	USP38	TRUE	TRUE
chr4	143203521	T	G	ENST00000307017	ENSG00000170185	USP38	TRUE	TRUE
chr4	143203525	G	T	ENST00000307017	ENSG00000170185	USP38	TRUE	TRUE
chr4	143203542	T	A	ENST00000307017	ENSG00000170185	USP38	TRUE	TRUE
chr4	143203542	T	G	ENST00000307017	ENSG00000170185	USP38	TRUE	TRUE
chr4	143203543	G	T	ENST00000307017	ENSG00000170185	USP38	TRUE	TRUE
chr4	143203555	G	T	ENST00000307017	ENSG00000170185	USP38	TRUE	TRUE
chr4	143203564	A	T	ENST00000307017	ENSG00000170185	USP38	TRUE	TRUE
chr4	143203567	G	A	ENST00000307017	ENSG00000170185	USP38	TRUE	FALSE
chr4	143203567	G	C	ENST00000307017	ENSG00000170185	USP38	TRUE	FALSE
chr4	143203567	G	T	ENST00000307017	ENSG00000170185	USP38	TRUE	FALSE
chr4	143203568	T	A	ENST00000307017	ENSG00000170185	USP38	TRUE	FALSE
chr4	143203568	T	C	ENST00000307017	ENSG00000170185	USP38	TRUE	FALSE
chr4	143203568	T	G	ENST00000307017	ENSG00000170185	USP38	TRUE	FALSE
chr4	143206031	A	C	ENST00000307017	ENSG00000170185	USP38	TRUE	FALSE
chr4	143206031	A	G	ENST00000307017	ENSG00000170185	USP38	TRUE	FALSE
chr4	143206031	A	T	ENST00000307017	ENSG00000170185	USP38	TRUE	FALSE
chr4	143206032	G	A	ENST00000307017	ENSG00000170185	USP38	TRUE	FALSE
chr4	143206032	G	C	ENST00000307017	ENSG00000170185	USP38	TRUE	FALSE
chr4	143206032	G	T	ENST00000307017	ENSG00000170185	USP38	TRUE	FALSE
chr4	143206042	A	T	ENST00000307017	ENSG00000170185	USP38	TRUE	TRUE
chr4	143206051	G	T	ENST00000307017	ENSG00000170185	USP38	TRUE	TRUE
chr4	143206054	G	T	ENST00000307017	ENSG00000170185	USP38	TRUE	TRUE
chr4	143206057	A	T	ENST00000307017	ENSG00000170185	USP38	TRUE	TRUE
chr4	143206063	A	T	ENST00000307017	ENSG00000170185	USP38	TRUE	TRUE
chr4	143206067	T	A	ENST00000307017	ENSG00000170185	USP38	TRUE	TRUE
chr4	143206067	T	G	ENST00000307017	ENSG00000170185	USP38	TRUE	TRUE
chr4	143206078	C	T	ENST00000307017	ENSG00000170185	USP38	TRUE	TRUE
chr4	143206088	G	A	ENST00000307017	ENSG00000170185	USP38	TRUE	TRUE
chr4	143206089	G	A	ENST00000307017	ENSG00000170185	USP38	TRUE	TRUE
chr4	143206096	C	T	ENST00000307017	ENSG00000170185	USP38	TRUE	TRUE
chr4	143206109	T	A	ENST00000307017	ENSG00000170185	USP38	TRUE	TRUE
chr4	143206119	C	A	ENST00000307017	ENSG00000170185	USP38	TRUE	TRUE
chr4	143206121	T	A	ENST00000307017	ENSG00000170185	USP38	TRUE	TRUE
chr4	143206126	A	T	ENST00000307017	ENSG00000170185	USP38	TRUE	TRUE
chr4	143206135	G	T	ENST00000307017	ENSG00000170185	USP38	TRUE	TRUE
chr4	143206138	A	T	ENST00000307017	ENSG00000170185	USP38	TRUE	TRUE
chr4	143206144	G	T	ENST00000307017	ENSG00000170185	USP38	TRUE	TRUE
chr4	143206153	A	T	ENST00000307017	ENSG00000170185	USP38	TRUE	TRUE
chr4	143206174	G	T	ENST00000307017	ENSG00000170185	USP38	TRUE	TRUE
chr4	143206185	T	A	ENST00000307017	ENSG00000170185	USP38	TRUE	TRUE
chr4	143206188	T	A	ENST00000307017	ENSG00000170185	USP38	TRUE	TRUE
chr4	143206188	T	G	ENST00000307017	ENSG00000170185	USP38	TRUE	TRUE
chr4	143206204	C	T	ENST00000307017	ENSG00000170185	USP38	TRUE	TRUE
chr4	143206211	T	A	ENST00000307017	ENSG00000170185	USP38	TRUE	TRUE
chr4	143206227	G	A	ENST00000307017	ENSG00000170185	USP38	TRUE	FALSE
chr4	143206227	G	C	ENST00000307017	ENSG00000170185	USP38	TRUE	FALSE
chr4	143206227	G	T	ENST00000307017	ENSG00000170185	USP38	TRUE	FALSE
chr4	143206228	T	A	ENST00000307017	ENSG00000170185	USP38	TRUE	FALSE
chr4	143206228	T	C	ENST00000307017	ENSG00000170185	USP38	TRUE	FALSE
chr4	143206228	T	G	ENST00000307017	ENSG00000170185	USP38	TRUE	FALSE
chr4	143209562	A	C	ENST00000307017	ENSG00000170185	USP38	TRUE	FALSE
chr4	143209562	A	G	ENST00000307017	ENSG00000170185	USP38	TRUE	FALSE
chr4	143209562	A	T	ENST00000307017	ENSG00000170185	USP38	TRUE	FALSE
chr4	143209563	G	A	ENST00000307017	ENSG00000170185	USP38	TRUE	FALSE
chr4	143209563	G	C	ENST00000307017	ENSG00000170185	USP38	TRUE	FALSE
chr4	143209563	G	T	ENST00000307017	ENSG00000170185	USP38	TRUE	FALSE
chr4	143209571	A	T	ENST00000307017	ENSG00000170185	USP38	TRUE	TRUE
chr4	143209574	C	T	ENST00000307017	ENSG00000170185	USP38	TRUE	TRUE
chr4	143209581	T	A	ENST00000307017	ENSG00000170185	USP38	TRUE	TRUE
chr4	143209581	T	G	ENST00000307017	ENSG00000170185	USP38	TRUE	TRUE
chr4	143209587	T	A	ENST00000307017	ENSG00000170185	USP38	TRUE	TRUE
chr4	143209587	T	G	ENST00000307017	ENSG00000170185	USP38	TRUE	TRUE
chr4	143209603	C	A	ENST00000307017	ENSG00000170185	USP38	TRUE	TRUE
chr4	143209608	C	A	ENST00000307017	ENSG00000170185	USP38	TRUE	TRUE
chr4	143209608	C	G	ENST00000307017	ENSG00000170185	USP38	TRUE	TRUE
chr4	143209611	T	A	ENST00000307017	ENSG00000170185	USP38	TRUE	TRUE
chr4	143209611	T	G	ENST00000307017	ENSG00000170185	USP38	TRUE	TRUE
chr4	143209616	A	T	ENST00000307017	ENSG00000170185	USP38	TRUE	TRUE
chr4	143209619	A	T	ENST00000307017	ENSG00000170185	USP38	TRUE	TRUE
chr4	143209623	T	A	ENST00000307017	ENSG00000170185	USP38	TRUE	TRUE
chr4	143209623	T	G	ENST00000307017	ENSG00000170185	USP38	TRUE	TRUE
chr4	143209625	C	T	ENST00000307017	ENSG00000170185	USP38	TRUE	TRUE
chr4	143209655	C	T	ENST00000307017	ENSG00000170185	USP38	TRUE	TRUE
chr4	143209658	G	A	ENST00000307017	ENSG00000170185	USP38	TRUE	FALSE
chr4	143209658	G	C	ENST00000307017	ENSG00000170185	USP38	TRUE	FALSE
chr4	143209658	G	T	ENST00000307017	ENSG00000170185	USP38	TRUE	FALSE
chr4	143209659	T	A	ENST00000307017	ENSG00000170185	USP38	TRUE	FALSE
chr4	143209659	T	C	ENST00000307017	ENSG00000170185	USP38	TRUE	FALSE
chr4	143209659	T	G	ENST00000307017	ENSG00000170185	USP38	TRUE	FALSE
chr4	143212316	A	C	ENST00000307017	ENSG00000170185	USP38	TRUE	FALSE
chr4	143212316	A	G	ENST00000307017	ENSG00000170185	USP38	TRUE	FALSE
chr4	143212316	A	T	ENST00000307017	ENSG00000170185	USP38	TRUE	FALSE
chr4	143212317	G	A	ENST00000307017	ENSG00000170185	USP38	TRUE	FALSE
chr4	143212317	G	C	ENST00000307017	ENSG00000170185	USP38	TRUE	FALSE
chr4	143212317	G	T	ENST00000307017	ENSG00000170185	USP38	TRUE	FALSE
chr4	143212321	G	T	ENST00000307017	ENSG00000170185	USP38	TRUE	TRUE
chr4	143212329	C	A	ENST00000307017	ENSG00000170185	USP38	TRUE	TRUE
chr4	143212329	C	G	ENST00000307017	ENSG00000170185	USP38	TRUE	TRUE
chr4	143212348	G	T	ENST00000307017	ENSG00000170185	USP38	TRUE	TRUE
chr4	143212357	A	T	ENST00000307017	ENSG00000170185	USP38	TRUE	TRUE
chr4	143212367	G	A	ENST00000307017	ENSG00000170185	USP38	TRUE	TRUE
chr4	143212368	G	A	ENST00000307017	ENSG00000170185	USP38	TRUE	TRUE
chr4	143212378	A	T	ENST00000307017	ENSG00000170185	USP38	TRUE	TRUE
chr4	143212382	C	A	ENST00000307017	ENSG00000170185	USP38	TRUE	TRUE
chr4	143212382	C	G	ENST00000307017	ENSG00000170185	USP38	TRUE	TRUE
chr4	143212384	C	T	ENST00000307017	ENSG00000170185	USP38	TRUE	TRUE
chr4	143212387	C	T	ENST00000307017	ENSG00000170185	USP38	TRUE	TRUE
chr4	143212395	T	A	ENST00000307017	ENSG00000170185	USP38	TRUE	TRUE
chr4	143212399	G	T	ENST00000307017	ENSG00000170185	USP38	TRUE	TRUE
chr4	143212404	C	A	ENST00000307017	ENSG00000170185	USP38	TRUE	TRUE
chr4	143212404	C	G	ENST00000307017	ENSG00000170185	USP38	TRUE	TRUE
chr4	143212408	A	T	ENST00000307017	ENSG00000170185	USP38	TRUE	TRUE
chr4	143212425	G	A	ENST00000307017	ENSG00000170185	USP38	TRUE	FALSE
chr4	143212425	G	C	ENST00000307017	ENSG00000170185	USP38	TRUE	FALSE
chr4	143212425	G	T	ENST00000307017	ENSG00000170185	USP38	TRUE	FALSE
chr4	143212426	T	A	ENST00000307017	ENSG00000170185	USP38	TRUE	FALSE
chr4	143212426	T	C	ENST00000307017	ENSG00000170185	USP38	TRUE	FALSE
chr4	143212426	T	G	ENST00000307017	ENSG00000170185	USP38	TRUE	FALSE
chr4	143213579	A	C	ENST00000307017	ENSG00000170185	USP38	TRUE	FALSE
chr4	143213579	A	G	ENST00000307017	ENSG00000170185	USP38	TRUE	FALSE
chr4	143213579	A	T	ENST00000307017	ENSG00000170185	USP38	TRUE	FALSE
chr4	143213580	G	A	ENST00000307017	ENSG00000170185	USP38	TRUE	FALSE
chr4	143213580	G	C	ENST00000307017	ENSG00000170185	USP38	TRUE	FALSE
chr4	143213580	G	T	ENST00000307017	ENSG00000170185	USP38	TRUE	FALSE
chr4	143213588	G	T	ENST00000307017	ENSG00000170185	USP38	TRUE	TRUE
chr4	143213591	G	T	ENST00000307017	ENSG00000170185	USP38	TRUE	TRUE
chr4	143213594	G	T	ENST00000307017	ENSG00000170185	USP38	TRUE	TRUE
chr4	143213597	A	T	ENST00000307017	ENSG00000170185	USP38	TRUE	TRUE
chr4	143213604	T	A	ENST00000307017	ENSG00000170185	USP38	TRUE	TRUE
chr4	143213606	A	T	ENST00000307017	ENSG00000170185	USP38	TRUE	TRUE
chr4	143213612	C	T	ENST00000307017	ENSG00000170185	USP38	TRUE	TRUE
chr4	143213619	C	A	ENST00000307017	ENSG00000170185	USP38	TRUE	TRUE
chr4	143213619	C	G	ENST00000307017	ENSG00000170185	USP38	TRUE	TRUE
chr4	143213624	A	T	ENST00000307017	ENSG00000170185	USP38	TRUE	TRUE
chr4	143213633	G	T	ENST00000307017	ENSG00000170185	USP38	TRUE	TRUE
chr4	143213642	G	T	ENST00000307017	ENSG00000170185	USP38	TRUE	TRUE
chr4	143213647	C	A	ENST00000307017	ENSG00000170185	USP38	TRUE	TRUE
chr4	143213651	G	T	ENST00000307017	ENSG00000170185	USP38	TRUE	TRUE
chr4	143213661	T	A	ENST00000307017	ENSG00000170185	USP38	TRUE	TRUE
chr4	143213661	T	G	ENST00000307017	ENSG00000170185	USP38	TRUE	TRUE
chr4	143213663	C	T	ENST00000307017	ENSG00000170185	USP38	TRUE	TRUE
chr4	143213666	G	T	ENST00000307017	ENSG00000170185	USP38	TRUE	TRUE
chr4	143213678	A	T	ENST00000307017	ENSG00000170185	USP38	TRUE	TRUE
chr4	143213696	G	T	ENST00000307017	ENSG00000170185	USP38	TRUE	TRUE
chr4	143213720	G	T	ENST00000307017	ENSG00000170185	USP38	TRUE	TRUE
chr4	143213723	A	T	ENST00000307017	ENSG00000170185	USP38	TRUE	TRUE
chr4	143213730	T	A	ENST00000307017	ENSG00000170185	USP38	TRUE	TRUE
chr4	143213730	T	G	ENST00000307017	ENSG00000170185	USP38	TRUE	TRUE
chr4	143213735	G	T	ENST00000307017	ENSG00000170185	USP38	TRUE	TRUE
chr4	143213738	A	T	ENST00000307017	ENSG00000170185	USP38	TRUE	TRUE
chr4	143213747	G	T	ENST00000307017	ENSG00000170185	USP38	TRUE	TRUE
chr4	143213750	G	T	ENST00000307017	ENSG00000170185	USP38	TRUE	TRUE
chr4	143213753	A	T	ENST00000307017	ENSG00000170185	USP38	TRUE	TRUE
chr4	143213759	C	T	ENST00000307017	ENSG00000170185	USP38	TRUE	TRUE
chr4	143213776	T	A	ENST00000307017	ENSG00000170185	USP38	TRUE	TRUE
chr4	143213778	T	A	ENST00000307017	ENSG00000170185	USP38	TRUE	TRUE
chr4	143213785	C	A	ENST00000307017	ENSG00000170185	USP38	TRUE	TRUE
chr4	143213796	C	A	ENST00000307017	ENSG00000170185	USP38	TRUE	TRUE
chr4	143213796	C	G	ENST00000307017	ENSG00000170185	USP38	TRUE	TRUE
chr4	143213798	C	T	ENST00000307017	ENSG00000170185	USP38	TRUE	TRUE
chr4	143213801	A	T	ENST00000307017	ENSG00000170185	USP38	TRUE	TRUE
chr4	143213807	G	T	ENST00000307017	ENSG00000170185	USP38	TRUE	TRUE
chr4	143213826	C	A	ENST00000307017	ENSG00000170185	USP38	TRUE	TRUE
chr4	143213839	T	A	ENST00000307017	ENSG00000170185	USP38	TRUE	TRUE
chr4	143213853	T	A	ENST00000307017	ENSG00000170185	USP38	TRUE	TRUE
chr4	143213855	G	T	ENST00000307017	ENSG00000170185	USP38	TRUE	TRUE
chr4	143213870	C	T	ENST00000307017	ENSG00000170185	USP38	TRUE	TRUE
chr4	143213883	C	A	ENST00000307017	ENSG00000170185	USP38	TRUE	TRUE
chr4	143213883	C	G	ENST00000307017	ENSG00000170185	USP38	TRUE	TRUE
chr4	143213886	C	A	ENST00000307017	ENSG00000170185	USP38	TRUE	TRUE
chr4	143213886	C	G	ENST00000307017	ENSG00000170185	USP38	TRUE	TRUE
chr4	143213897	C	T	ENST00000307017	ENSG00000170185	USP38	TRUE	TRUE
chr4	143213915	C	T	ENST00000307017	ENSG00000170185	USP38	TRUE	TRUE
chr4	143213937	C	A	ENST00000307017	ENSG00000170185	USP38	TRUE	TRUE
chr4	143213937	C	G	ENST00000307017	ENSG00000170185	USP38	TRUE	TRUE
chr4	143213939	G	T	ENST00000307017	ENSG00000170185	USP38	TRUE	TRUE
chr4	143213942	G	T	ENST00000307017	ENSG00000170185	USP38	TRUE	TRUE
chr4	143213956	T	A	ENST00000307017	ENSG00000170185	USP38	TRUE	TRUE
chr4	143213956	T	G	ENST00000307017	ENSG00000170185	USP38	TRUE	TRUE
chr4	143213983	T	A	ENST00000307017	ENSG00000170185	USP38	TRUE	TRUE
chr4	143213988	C	A	ENST00000307017	ENSG00000170185	USP38	TRUE	TRUE
chr4	143213988	C	G	ENST00000307017	ENSG00000170185	USP38	TRUE	TRUE
chr4	143213999	G	T	ENST00000307017	ENSG00000170185	USP38	TRUE	TRUE
chr4	143214002	A	T	ENST00000307017	ENSG00000170185	USP38	TRUE	TRUE
chr4	143214026	G	T	ENST00000307017	ENSG00000170185	USP38	TRUE	TRUE
chr4	143214034	C	A	ENST00000307017	ENSG00000170185	USP38	TRUE	TRUE
chr4	143214034	C	G	ENST00000307017	ENSG00000170185	USP38	TRUE	TRUE
chr4	143214037	T	A	ENST00000307017	ENSG00000170185	USP38	TRUE	TRUE
chr4	143214041	G	T	ENST00000307017	ENSG00000170185	USP38	TRUE	TRUE
chr4	143214062	G	T	ENST00000307017	ENSG00000170185	USP38	TRUE	TRUE
chr4	143214071	A	T	ENST00000307017	ENSG00000170185	USP38	TRUE	TRUE
chr4	143214086	A	T	ENST00000307017	ENSG00000170185	USP38	TRUE	TRUE
chr4	143214098	C	T	ENST00000307017	ENSG00000170185	USP38	TRUE	TRUE
chr4	143214101	A	T	ENST00000307017	ENSG00000170185	USP38	TRUE	TRUE
chr4	143214107	G	T	ENST00000307017	ENSG00000170185	USP38	TRUE	TRUE
chr4	143214113	G	T	ENST00000307017	ENSG00000170185	USP38	TRUE	TRUE
chr4	143214126	C	A	ENST00000307017	ENSG00000170185	USP38	TRUE	TRUE
chr4	143214126	C	G	ENST00000307017	ENSG00000170185	USP38	TRUE	TRUE
chr4	143214138	T	A	ENST00000307017	ENSG00000170185	USP38	TRUE	TRUE
chr4	143214138	T	G	ENST00000307017	ENSG00000170185	USP38	TRUE	TRUE
chr4	143214148	T	A	ENST00000307017	ENSG00000170185	USP38	TRUE	TRUE
chr4	143214148	T	G	ENST00000307017	ENSG00000170185	USP38	TRUE	TRUE
chr4	143214153	T	A	ENST00000307017	ENSG00000170185	USP38	TRUE	TRUE
chr4	143214161	G	T	ENST00000307017	ENSG00000170185	USP38	TRUE	TRUE
chr4	143214182	C	T	ENST00000307017	ENSG00000170185	USP38	TRUE	TRUE
chr4	143214187	T	A	ENST00000307017	ENSG00000170185	USP38	TRUE	TRUE
chr4	143214187	T	G	ENST00000307017	ENSG00000170185	USP38	TRUE	TRUE
chr4	143214190	T	A	ENST00000307017	ENSG00000170185	USP38	TRUE	TRUE
chr4	143214190	T	G	ENST00000307017	ENSG00000170185	USP38	TRUE	TRUE
chr4	143214193	T	A	ENST00000307017	ENSG00000170185	USP38	TRUE	TRUE
chr4	143214194	G	T	ENST00000307017	ENSG00000170185	USP38	TRUE	TRUE
chr4	143214202	T	A	ENST00000307017	ENSG00000170185	USP38	TRUE	TRUE
chr4	143214212	C	T	ENST00000307017	ENSG00000170185	USP38	TRUE	TRUE
chr4	143214221	G	T	ENST00000307017	ENSG00000170185	USP38	TRUE	TRUE
chr4	143214224	A	T	ENST00000307017	ENSG00000170185	USP38	TRUE	TRUE
chr4	143214233	C	T	ENST00000307017	ENSG00000170185	USP38	TRUE	TRUE
chr4	143214242	G	T	ENST00000307017	ENSG00000170185	USP38	TRUE	TRUE
chr4	143214245	G	T	ENST00000307017	ENSG00000170185	USP38	TRUE	TRUE
chr4	143214251	G	T	ENST00000307017	ENSG00000170185	USP38	TRUE	TRUE
chr4	143214256	C	A	ENST00000307017	ENSG00000170185	USP38	TRUE	TRUE
chr4	143214256	C	G	ENST00000307017	ENSG00000170185	USP38	TRUE	TRUE
chr4	143214275	A	T	ENST00000307017	ENSG00000170185	USP38	TRUE	TRUE
chr4	143214282	C	A	ENST00000307017	ENSG00000170185	USP38	TRUE	TRUE
chr4	143214282	C	G	ENST00000307017	ENSG00000170185	USP38	TRUE	TRUE
chr4	143214286	T	A	ENST00000307017	ENSG00000170185	USP38	TRUE	TRUE
chr4	143214286	T	G	ENST00000307017	ENSG00000170185	USP38	TRUE	TRUE
chr4	143214290	C	T	ENST00000307017	ENSG00000170185	USP38	TRUE	TRUE
chr4	143214293	A	T	ENST00000307017	ENSG00000170185	USP38	TRUE	TRUE
chr4	143214298	T	A	ENST00000307017	ENSG00000170185	USP38	TRUE	TRUE
chr4	143214298	T	G	ENST00000307017	ENSG00000170185	USP38	TRUE	TRUE
chr4	143214305	A	T	ENST00000307017	ENSG00000170185	USP38
chr4	143214311	A	T	ENST00000307017	ENSG00000170185	USP38	TRUE	TRUE
chr4	143214318	T	A	ENST00000307017	ENSG00000170185	USP38	TRUE	TRUE
chr4	143214318	T	G	ENST00000307017	ENSG00000170185	USP38	TRUE	TRUE
chr4	143214330	C	A	ENST00000307017	ENSG00000170185	USP38	TRUE	TRUE
chr4	143214330	C	G	ENST00000307017	ENSG00000170185	USP38	TRUE	TRUE
chr4	143214345	T	A	ENST00000307017	ENSG00000170185	USP38	TRUE	TRUE
chr4	143214347	G	T	ENST00000307017	ENSG00000170185	USP38	TRUE	TRUE
chr4	143214351	T	A	ENST00000307017	ENSG00000170185	USP38	TRUE	TRUE
chr4	143214359	A	T	ENST00000307017	ENSG00000170185	USP38	TRUE	TRUE
chr4	143214362	A	T	ENST00000307017	ENSG00000170185	USP38	TRUE	TRUE
chr4	143214381	C	A	ENST00000307017	ENSG00000170185	USP38	TRUE	TRUE
chr4	143214381	C	G	ENST00000307017	ENSG00000170185	USP38	TRUE	TRUE
chr4	143214384	T	A	ENST00000307017	ENSG00000170185	USP38	TRUE	TRUE
chr4	143214387	C	A	ENST00000307017	ENSG00000170185	USP38	TRUE	TRUE
chr4	143214387	C	G	ENST00000307017	ENSG00000170185	USP38	TRUE	TRUE
chr4	143214389	G	T	ENST00000307017	ENSG00000170185	USP38	TRUE	TRUE
chr4	143214396	G	A	ENST00000307017	ENSG00000170185	USP38	TRUE	TRUE
chr4	143214397	G	A	ENST00000307017	ENSG00000170185	USP38	TRUE	TRUE
chr4	143214428	G	T	ENST00000307017	ENSG00000170185	USP38	TRUE	TRUE
chr4	143214440	A	T	ENST00000307017	ENSG00000170185	USP38	TRUE	TRUE
chr4	143214443	A	T	ENST00000307017	ENSG00000170185	USP38	TRUE	TRUE
chr4	143214447	T	A	ENST00000307017	ENSG00000170185	USP38	TRUE	TRUE
chr4	143214447	T	G	ENST00000307017	ENSG00000170185	USP38	TRUE	TRUE
chr4	143214449	A	T	ENST00000307017	ENSG00000170185	USP38	TRUE	TRUE
chr4	143214456	C	A	ENST00000307017	ENSG00000170185	USP38	TRUE	TRUE
chr4	143214456	C	G	ENST00000307017	ENSG00000170185	USP38	TRUE	TRUE
chr4	143214467	G	T	ENST00000307017	ENSG00000170185	USP38	TRUE	TRUE
chr4	143214478	C	A	ENST00000307017	ENSG00000170185	USP38	TRUE	TRUE
chr4	143214482	A	T	ENST00000307017	ENSG00000170185	USP38	TRUE	TRUE
chr4	143214486	T	A	ENST00000307017	ENSG00000170185	USP38	TRUE	TRUE
chr4	143214496	T	A	ENST00000307017	ENSG00000170185	USP38	TRUE	TRUE
chr4	143214496	T	G	ENST00000307017	ENSG00000170185	USP38	TRUE	TRUE
chr4	143214501	T	A	ENST00000307017	ENSG00000170185	USP38	TRUE	TRUE
chr4	143214501	T	G	ENST00000307017	ENSG00000170185	USP38	TRUE	TRUE
chr4	143214536	G	T	ENST00000307017	ENSG00000170185	USP38	TRUE	TRUE
chr4	143214550	C	A	ENST00000307017	ENSG00000170185	USP38	TRUE	TRUE
chr4	143214550	C	G	ENST00000307017	ENSG00000170185	USP38	TRUE	TRUE
chr4	143214553	T	A	ENST00000307017	ENSG00000170185	USP38	TRUE	TRUE
chr4	143214553	T	G	ENST00000307017	ENSG00000170185	USP38	TRUE	TRUE
chr4	143214559	T	A	ENST00000307017	ENSG00000170185	USP38	TRUE	TRUE
chr4	143214559	T	G	ENST00000307017	ENSG00000170185	USP38	TRUE	TRUE
chr4	143214588	C	A	ENST00000307017	ENSG00000170185	USP38	TRUE	TRUE
chr4	143214588	C	G	ENST00000307017	ENSG00000170185	USP38	TRUE	TRUE
chr4	143214592	T	A	ENST00000307017	ENSG00000170185	USP38	TRUE	TRUE
chr4	143214592	T	G	ENST00000307017	ENSG00000170185	USP38	TRUE	TRUE
chr4	143214593	C	T	ENST00000307017	ENSG00000170185	USP38	TRUE	TRUE
chr4	143214601	C	A	ENST00000307017	ENSG00000170185	USP38	TRUE	TRUE
chr4	143214601	C	G	ENST00000307017	ENSG00000170185	USP38	TRUE	TRUE
chr4	143214605	C	T	ENST00000307017	ENSG00000170185	USP38	TRUE	TRUE
chr4	143214611	G	T	ENST00000307017	ENSG00000170185	USP38	TRUE	TRUE
chr4	143214624	T	A	ENST00000307017	ENSG00000170185	USP38	TRUE	TRUE
chr4	143214624	T	G	ENST00000307017	ENSG00000170185	USP38	TRUE	TRUE
chr4	143214635	C	T	ENST00000307017	ENSG00000170185	USP38	TRUE	TRUE
chr4	143214645	T	A	ENST00000307017	ENSG00000170185	USP38	TRUE	TRUE
chr4	143214645	T	G	ENST00000307017	ENSG00000170185	USP38	TRUE	TRUE
chr4	143214653	A	T	ENST00000307017	ENSG00000170185	USP38	TRUE	TRUE
chr4	143214677	G	T	ENST00000307017	ENSG00000170185	USP38	TRUE	TRUE
chr4	143214680	C	T	ENST00000307017	ENSG00000170185	USP38	TRUE	TRUE
chr4	143214687	T	A	ENST00000307017	ENSG00000170185	USP38	TRUE	TRUE
chr4	143214689	G	T	ENST00000307017	ENSG00000170185	USP38	TRUE	TRUE
chr4	143214695	A	T	ENST00000307017	ENSG00000170185	USP38	TRUE	TRUE
chr4	143214698	G	T	ENST00000307017	ENSG00000170185	USP38	TRUE	TRUE
chr4	143214705	C	A	ENST00000307017	ENSG00000170185	USP38	TRUE	TRUE
chr4	143214705	C	G	ENST00000307017	ENSG00000170185	USP38	TRUE	TRUE
chr4	143214707	A	T	ENST00000307017	ENSG00000170185	USP38	TRUE	TRUE
chr4	143214710	G	T	ENST00000307017	ENSG00000170185	USP38	TRUE	TRUE
chr4	143214714	G	A	ENST00000307017	ENSG00000170185	USP38	TRUE	TRUE
chr4	143214715	G	A	ENST00000307017	ENSG00000170185	USP38	TRUE	TRUE
chr4	143214720	T	A	ENST00000307017	ENSG00000170185	USP38	TRUE	TRUE
chr4	143214720	T	G	ENST00000307017	ENSG00000170185	USP38	TRUE	TRUE
chr4	143214734	A	T	ENST00000307017	ENSG00000170185	USP38	TRUE	TRUE
chr4	143214750	C	A	ENST00000307017	ENSG00000170185	USP38	TRUE	TRUE
chr4	143214750	C	G	ENST00000307017	ENSG00000170185	USP38	TRUE	TRUE
chr4	143214755	C	T	ENST00000307017	ENSG00000170185	USP38	TRUE	TRUE
chr4	143214759	C	A	ENST00000307017	ENSG00000170185	USP38	TRUE	TRUE
chr4	143214759	C	G	ENST00000307017	ENSG00000170185	USP38	TRUE	TRUE
chr4	143214764	C	T	ENST00000307017	ENSG00000170185	USP38	TRUE	TRUE
chr4	143214767	A	T	ENST00000307017	ENSG00000170185	USP38	TRUE	TRUE
chr4	143214788	A	T	ENST00000307017	ENSG00000170185	USP38	TRUE	TRUE
chr4	143214802	T	A	ENST00000307017	ENSG00000170185	USP38	TRUE	TRUE
chr4	143214802	T	G	ENST00000307017	ENSG00000170185	USP38	TRUE	TRUE
chr4	143214810	T	A	ENST00000307017	ENSG00000170185	USP38	TRUE	TRUE
chr4	143214814	T	A	ENST00000307017	ENSG00000170185	USP38	TRUE	TRUE
chr4	143214814	T	G	ENST00000307017	ENSG00000170185	USP38	TRUE	TRUE
chr4	143214815	A	T	ENST00000307017	ENSG00000170185	USP38	TRUE	TRUE
chr4	143214818	A	T	ENST00000307017	ENSG00000170185	USP38	TRUE	TRUE
chr4	143214821	C	T	ENST00000307017	ENSG00000170185	USP38	TRUE	TRUE
chr4	143214840	T	A	ENST00000307017	ENSG00000170185	USP38	TRUE	TRUE
chr4	143214840	T	G	ENST00000307017	ENSG00000170185	USP38	TRUE	TRUE
chr4	143214863	G	T	ENST00000307017	ENSG00000170185	USP38	TRUE	TRUE
chr4	143214870	G	A	ENST00000307017	ENSG00000170185	USP38	TRUE	TRUE
chr4	143214871	G	A	ENST00000307017	ENSG00000170185	USP38	TRUE	TRUE
chr4	143214878	G	T	ENST00000307017	ENSG00000170185	USP38	TRUE	TRUE
chr4	143214893	C	T	ENST00000307017	ENSG00000170185	USP38	FALSE	FALSE
chr4	143214896	A	T	ENST00000307017	ENSG00000170185	USP38	FALSE	FALSE
chr4	143214899	G	T	ENST00000307017	ENSG00000170185	USP38	FALSE	FALSE
chr4	143214920	A	T	ENST00000307017	ENSG00000170185	USP38	FALSE	FALSE
chr4	143214929	A	T	ENST00000307017	ENSG00000170185	USP38	FALSE	FALSE
chr4	143214937	T	A	ENST00000307017	ENSG00000170185	USP38	FALSE	FALSE
chr4	143214937	T	G	ENST00000307017	ENSG00000170185	USP38	FALSE	FALSE
chr4	143214939	T	A	ENST00000307017	ENSG00000170185	USP38	FALSE	FALSE
chr4	143214939	T	G	ENST00000307017	ENSG00000170185	USP38	FALSE	FALSE
chr4	143214941	C	T	ENST00000307017	ENSG00000170185	USP38	FALSE	FALSE
chr4	143214944	G	A	ENST00000307017	ENSG00000170185	USP38	TRUE	FALSE
chr4	143214944	G	C	ENST00000307017	ENSG00000170185	USP38	TRUE	FALSE
chr4	143214944	G	T	ENST00000307017	ENSG00000170185	USP38	TRUE	FALSE
chr4	143214945	T	A	ENST00000307017	ENSG00000170185	USP38	TRUE	FALSE
chr4	143214945	T	C	ENST00000307017	ENSG00000170185	USP38	FALSE	FALSE
chr4	143214945	T	G	ENST00000307017	ENSG00000170185	USP38	TRUE	FALSE
chr4	143220293	A	C	ENST00000307017	ENSG00000170185	USP38	TRUE	FALSE
chr4	143220293	A	G	ENST00000307017	ENSG00000170185	USP38	TRUE	FALSE
chr4	143220293	A	T	ENST00000307017	ENSG00000170185	USP38	TRUE	FALSE
chr4	143220294	G	A	ENST00000307017	ENSG00000170185	USP38	TRUE	FALSE
chr4	143220294	G	C	ENST00000307017	ENSG00000170185	USP38	TRUE	FALSE
chr4	143220294	G	T	ENST00000307017	ENSG00000170185	USP38	TRUE	FALSE
chr4	143220295	G	T	ENST00000307017	ENSG00000170185	USP38	FALSE	FALSE
chr4	143220298	C	T	ENST00000307017	ENSG00000170185	USP38	FALSE	FALSE
chr4	143220301	G	T	ENST00000307017	ENSG00000170185	USP38	FALSE	FALSE
chr4	143220305	T	A	ENST00000307017	ENSG00000170185	USP38	FALSE	FALSE
chr4	143220313	C	T	ENST00000307017	ENSG00000170185	USP38	FALSE	FALSE
chr4	143220328	C	T	ENST00000307017	ENSG00000170185	USP38	FALSE	FALSE
chr4	143220344	C	A	ENST00000307017	ENSG00000170185	USP38	FALSE	FALSE
chr4	143220344	C	G	ENST00000307017	ENSG00000170185	USP38	FALSE	FALSE
chr4	143220348	T	A	ENST00000307017	ENSG00000170185	USP38	FALSE	FALSE
chr4	143220350	C	A	ENST00000307017	ENSG00000170185	USP38	FALSE	FALSE
chr4	143220350	C	G	ENST00000307017	ENSG00000170185	USP38	FALSE	FALSE
chr4	143220364	G	T	ENST00000307017	ENSG00000170185	USP38	FALSE	FALSE
chr4	143220388	G	T	ENST00000307017	ENSG00000170185	USP38	FALSE	FALSE
chr4	143220396	T	A	ENST00000307017	ENSG00000170185	USP38	FALSE	FALSE
chr4	143220397	G	T	ENST00000307017	ENSG00000170185	USP38	FALSE	FALSE
chr4	143220409	G	T	ENST00000307017	ENSG00000170185	USP38	FALSE	FALSE
chr4	143220418	G	T	ENST00000307017	ENSG00000170185	USP38	FALSE	FALSE
chr4	143220421	G	T	ENST00000307017	ENSG00000170185	USP38	FALSE	FALSE
chr4	143220424	G	T	ENST00000307017	ENSG00000170185	USP38	FALSE	FALSE
chr4	143220442	A	T	ENST00000307017	ENSG00000170185	USP38	FALSE	FALSE
chr4	143337201	G	T	ENST00000262994	ENSG00000109458	GAB1	FALSE	FALSE
chr4	143337212	C	A	ENST00000262994	ENSG00000109458	GAB1	FALSE	FALSE
chr4	143337216	G	T	ENST00000262994	ENSG00000109458	GAB1	FALSE	FALSE
chr4	143337220	G	A	ENST00000262994	ENSG00000109458	GAB1	FALSE	FALSE
chr4	143337221	G	A	ENST00000262994	ENSG00000109458	GAB1	FALSE	FALSE
chr4	143337228	A	T	ENST00000262994	ENSG00000109458	GAB1	FALSE	FALSE
chr4	143337240	G	T	ENST00000262994	ENSG00000109458	GAB1	TRUE	FALSE
chr4	143337243	A	T	ENST00000262994	ENSG00000109458	GAB1	TRUE	FALSE
chr4	143337246	A	T	ENST00000262994	ENSG00000109458	GAB1	TRUE	FALSE
chr4	143337250	T	A	ENST00000262994	ENSG00000109458	GAB1	TRUE	FALSE
chr4	143337252	A	T	ENST00000262994	ENSG00000109458	GAB1	TRUE	FALSE
chr4	143337260	T	A	ENST00000262994	ENSG00000109458	GAB1	TRUE	TRUE
chr4	143337260	T	G	ENST00000262994	ENSG00000109458	GAB1	TRUE	TRUE
chr4	143337261	G	A	ENST00000262994	ENSG00000109458	GAB1	TRUE	FALSE
chr4	143337261	G	C	ENST00000262994	ENSG00000109458	GAB1	TRUE	FALSE
chr4	143337261	G	T	ENST00000262994	ENSG00000109458	GAB1	TRUE	FALSE
chr4	143337262	T	A	ENST00000262994	ENSG00000109458	GAB1	TRUE	FALSE
chr4	143337262	T	C	ENST00000262994	ENSG00000109458	GAB1	TRUE	FALSE
chr4	143337262	T	G	ENST00000262994	ENSG00000109458	GAB1	TRUE	FALSE
chr4	143415475	A	C	ENST00000262994	ENSG00000109458	GAB1	TRUE	FALSE
chr4	143415475	A	G	ENST00000262994	ENSG00000109458	GAB1	TRUE	FALSE
chr4	143415475	A	T	ENST00000262994	ENSG00000109458	GAB1	TRUE	FALSE
chr4	143415476	G	A	ENST00000262994	ENSG00000109458	GAB1	TRUE	FALSE
chr4	143415476	G	C	ENST00000262994	ENSG00000109458	GAB1	TRUE	FALSE
chr4	143415476	G	T	ENST00000262994	ENSG00000109458	GAB1	TRUE	FALSE
chr4	143415481	G	A	ENST00000262994	ENSG00000109458	GAB1	TRUE	TRUE
chr4	143415482	G	A	ENST00000262994	ENSG00000109458	GAB1	TRUE	TRUE
chr4	143415483	A	T	ENST00000262994	ENSG00000109458	GAB1	TRUE	TRUE
chr4	143415489	A	T	ENST00000262994	ENSG00000109458	GAB1	TRUE	TRUE
chr4	143415493	G	A	ENST00000262994	ENSG00000109458	GAB1	TRUE	TRUE
chr4	143415494	G	A	ENST00000262994	ENSG00000109458	GAB1	TRUE	TRUE
chr4	143415502	T	A	ENST00000262994	ENSG00000109458	GAB1	TRUE	TRUE
chr4	143415502	T	G	ENST00000262994	ENSG00000109458	GAB1	TRUE	TRUE
chr4	143415517	T	A	ENST00000262994	ENSG00000109458	GAB1	TRUE	TRUE
chr4	143415517	T	G	ENST00000262994	ENSG00000109458	GAB1	TRUE	TRUE
chr4	143415522	G	T	ENST00000262994	ENSG00000109458	GAB1	TRUE	TRUE
chr4	143415538	T	A	ENST00000262994	ENSG00000109458	GAB1	TRUE	TRUE
chr4	143415540	G	T	ENST00000262994	ENSG00000109458	GAB1	TRUE	TRUE
chr4	143415545	T	A	ENST00000262994	ENSG00000109458	GAB1	TRUE	TRUE
chr4	143415545	T	G	ENST00000262994	ENSG00000109458	GAB1	TRUE	TRUE
chr4	143415548	C	A	ENST00000262994	ENSG00000109458	GAB1	TRUE	TRUE
chr4	143415548	C	G	ENST00000262994	ENSG00000109458	GAB1	TRUE	TRUE
chr4	143415549	A	T	ENST00000262994	ENSG00000109458	GAB1	TRUE	TRUE
chr4	143415564	A	T	ENST00000262994	ENSG00000109458	GAB1	TRUE	TRUE
chr4	143415567	A	T	ENST00000262994	ENSG00000109458	GAB1	TRUE	TRUE
chr4	143415589	T	A	ENST00000262994	ENSG00000109458	GAB1	TRUE	TRUE
chr4	143415589	T	G	ENST00000262994	ENSG00000109458	GAB1	TRUE	TRUE
chr4	143415595	T	A	ENST00000262994	ENSG00000109458	GAB1	TRUE	TRUE
chr4	143415595	T	G	ENST00000262994	ENSG00000109458	GAB1	TRUE	TRUE
chr4	143415599	T	A	ENST00000262994	ENSG00000109458	GAB1	TRUE	TRUE
chr4	143415600	C	T	ENST00000262994	ENSG00000109458	GAB1	TRUE	TRUE
chr4	143415603	C	T	ENST00000262994	ENSG00000109458	GAB1	TRUE	TRUE
chr4	143415615	G	T	ENST00000262994	ENSG00000109458	GAB1	TRUE	TRUE
chr4	143415619	T	A	ENST00000262994	ENSG00000109458	GAB1	TRUE	TRUE
chr4	143415630	A	T	ENST00000262994	ENSG00000109458	GAB1	TRUE	TRUE
chr4	143415633	A	T	ENST00000262994	ENSG00000109458	GAB1	TRUE	TRUE
chr4	143415636	G	T	ENST00000262994	ENSG00000109458	GAB1	TRUE	TRUE
chr4	143415642	G	T	ENST00000262994	ENSG00000109458	GAB1	TRUE	TRUE
chr4	143415653	C	A	ENST00000262994	ENSG00000109458	GAB1	TRUE	TRUE
chr4	143415653	C	G	ENST00000262994	ENSG00000109458	GAB1	TRUE	TRUE
chr4	143415689	C	A	ENST00000262994	ENSG00000109458	GAB1	TRUE	TRUE
chr4	143415689	C	G	ENST00000262994	ENSG00000109458	GAB1	TRUE	TRUE
chr4	143415691	T	A	ENST00000262994	ENSG00000109458	GAB1	TRUE	TRUE
chr4	143415705	G	T	ENST00000262994	ENSG00000109458	GAB1	TRUE	TRUE
chr4	143415708	G	T	ENST00000262994	ENSG00000109458	GAB1	TRUE	TRUE
chr4	143415711	G	T	ENST00000262994	ENSG00000109458	GAB1	TRUE	TRUE
chr4	143415720	A	T	ENST00000262994	ENSG00000109458	GAB1	TRUE	TRUE
chr4	143415724	G	A	ENST00000262994	ENSG00000109458	GAB1	TRUE	TRUE
chr4	143415725	G	A	ENST00000262994	ENSG00000109458	GAB1	TRUE	TRUE
chr4	143415734	T	A	ENST00000262994	ENSG00000109458	GAB1	TRUE	TRUE
chr4	143415740	T	A	ENST00000262994	ENSG00000109458	GAB1	TRUE	TRUE
chr4	143415749	T	A	ENST00000262994	ENSG00000109458	GAB1	TRUE	TRUE
chr4	143415765	G	T	ENST00000262994	ENSG00000109458	GAB1	TRUE	TRUE
chr4	143415768	G	T	ENST00000262994	ENSG00000109458	GAB1	TRUE	TRUE
chr4	143415772	G	A	ENST00000262994	ENSG00000109458	GAB1	TRUE	FALSE
chr4	143415772	G	C	ENST00000262994	ENSG00000109458	GAB1	TRUE	FALSE
chr4	143415772	G	T	ENST00000262994	ENSG00000109458	GAB1	TRUE	FALSE
chr4	143415773	T	A	ENST00000262994	ENSG00000109458	GAB1	TRUE	FALSE
chr4	143415773	T	C	ENST00000262994	ENSG00000109458	GAB1	FALSE	FALSE
chr4	143415773	T	G	ENST00000262994	ENSG00000109458	GAB1	TRUE	FALSE
chr4	143433489	A	C	ENST00000262994	ENSG00000109458	GAB1	TRUE	FALSE
chr4	143433489	A	G	ENST00000262994	ENSG00000109458	GAB1	TRUE	FALSE
chr4	143433489	A	T	ENST00000262994	ENSG00000109458	GAB1	TRUE	FALSE
chr4	143433490	G	A	ENST00000262994	ENSG00000109458	GAB1	TRUE	FALSE
chr4	143433490	G	C	ENST00000262994	ENSG00000109458	GAB1	TRUE	FALSE
chr4	143433490	G	T	ENST00000262994	ENSG00000109458	GAB1	TRUE	FALSE
chr4	143433499	A	T	ENST00000262994	ENSG00000109458	GAB1	TRUE	TRUE
chr4	143433518	T	A	ENST00000262994	ENSG00000109458	GAB1	TRUE	TRUE
chr4	143433518	T	G	ENST00000262994	ENSG00000109458	GAB1	TRUE	TRUE
chr4	143433520	C	T	ENST00000262994	ENSG00000109458	GAB1	TRUE	TRUE
chr4	143433536	T	A	ENST00000262994	ENSG00000109458	GAB1	TRUE	TRUE
chr4	143433536	T	G	ENST00000262994	ENSG00000109458	GAB1	TRUE	TRUE
chr4	143433542	T	A	ENST00000262994	ENSG00000109458	GAB1	TRUE	TRUE
chr4	143433542	T	G	ENST00000262994	ENSG00000109458	GAB1	TRUE	TRUE
chr4	143433571	C	T	ENST00000262994	ENSG00000109458	GAB1	TRUE	TRUE
chr4	143433581	C	A	ENST00000262994	ENSG00000109458	GAB1	TRUE	TRUE
chr4	143433581	C	G	ENST00000262994	ENSG00000109458	GAB1	TRUE	TRUE
chr4	143433609	T	A	ENST00000262994	ENSG00000109458	GAB1	TRUE	TRUE
chr4	143433609	T	G	ENST00000262994	ENSG00000109458	GAB1	TRUE	TRUE
chr4	143433610	C	T	ENST00000262994	ENSG00000109458	GAB1	TRUE	TRUE
chr4	143433637	G	T	ENST00000262994	ENSG00000109458	GAB1	TRUE	TRUE
chr4	143433652	C	T	ENST00000262994	ENSG00000109458	GAB1	TRUE	TRUE
chr4	143433655	G	T	ENST00000262994	ENSG00000109458	GAB1	TRUE	TRUE
chr4	143433664	C	T	ENST00000262994	ENSG00000109458	GAB1	TRUE	TRUE
chr4	143433672	C	A	ENST00000262994	ENSG00000109458	GAB1	TRUE	TRUE
chr4	143433672	C	G	ENST00000262994	ENSG00000109458	GAB1	TRUE	TRUE
chr4	143433677	T	A	ENST00000262994	ENSG00000109458	GAB1	TRUE	TRUE
chr4	143433690	T	A	ENST00000262994	ENSG00000109458	GAB1	TRUE	TRUE
chr4	143433691	C	T	ENST00000262994	ENSG00000109458	GAB1	TRUE	TRUE
chr4	143433697	A	T	ENST00000262994	ENSG00000109458	GAB1	TRUE	TRUE
chr4	143433700	A	T	ENST00000262994	ENSG00000109458	GAB1	TRUE	TRUE
chr4	143433706	G	T	ENST00000262994	ENSG00000109458	GAB1	TRUE	TRUE
chr4	143433715	A	T	ENST00000262994	ENSG00000109458	GAB1	TRUE	TRUE
chr4	143433717	G	A	ENST00000262994	ENSG00000109458	GAB1	TRUE	FALSE
chr4	143433717	G	C	ENST00000262994	ENSG00000109458	GAB1	TRUE	FALSE
chr4	143433717	G	T	ENST00000262994	ENSG00000109458	GAB1	TRUE	FALSE
chr4	143433718	T	A	ENST00000262994	ENSG00000109458	GAB1	TRUE	FALSE
chr4	143433718	T	C	ENST00000262994	ENSG00000109458	GAB1	TRUE	FALSE
chr4	143433718	T	G	ENST00000262994	ENSG00000109458	GAB1	TRUE	FALSE
chr4	143437997	A	C	ENST00000262994	ENSG00000109458	GAB1	TRUE	FALSE
chr4	143437997	A	G	ENST00000262994	ENSG00000109458	GAB1	TRUE	FALSE
chr4	143437997	A	T	ENST00000262994	ENSG00000109458	GAB1	TRUE	FALSE
chr4	143437998	G	A	ENST00000262994	ENSG00000109458	GAB1	TRUE	FALSE
chr4	143437998	G	C	ENST00000262994	ENSG00000109458	GAB1	TRUE	FALSE
chr4	143437998	G	T	ENST00000262994	ENSG00000109458	GAB1	TRUE	FALSE
chr4	143438018	A	T	ENST00000262994	ENSG00000109458	GAB1	TRUE	TRUE
chr4	143438033	G	T	ENST00000262994	ENSG00000109458	GAB1	TRUE	TRUE
chr4	143438044	C	A	ENST00000262994	ENSG00000109458	GAB1	TRUE	TRUE
chr4	143438066	A	T	ENST00000262994	ENSG00000109458	GAB1	TRUE	TRUE
chr4	143438084	C	T	ENST00000262994	ENSG00000109458	GAB1	TRUE	TRUE
chr4	143438090	A	T	ENST00000262994	ENSG00000109458	GAB1	TRUE	TRUE
chr4	143438096	G	T	ENST00000262994	ENSG00000109458	GAB1	TRUE	TRUE
chr4	143438114	C	T	ENST00000262994	ENSG00000109458	GAB1	TRUE	TRUE
chr4	143438117	C	T	ENST00000262994	ENSG00000109458	GAB1	TRUE	TRUE
chr4	143438120	C	T	ENST00000262994	ENSG00000109458	GAB1	TRUE	TRUE
chr4	143438131	C	A	ENST00000262994	ENSG00000109458	GAB1	TRUE	TRUE
chr4	143438131	C	G	ENST00000262994	ENSG00000109458	GAB1	TRUE	TRUE
chr4	143438145	C	A	ENST00000262994	ENSG00000109458	GAB1	TRUE	TRUE
chr4	143438145	C	G	ENST00000262994	ENSG00000109458	GAB1	TRUE	TRUE
chr4	143438163	C	A	ENST00000262994	ENSG00000109458	GAB1	TRUE	TRUE
chr4	143438163	C	G	ENST00000262994	ENSG00000109458	GAB1	TRUE	TRUE
chr4	143438182	T	A	ENST00000262994	ENSG00000109458	GAB1	TRUE	TRUE
chr4	143438182	T	G	ENST00000262994	ENSG00000109458	GAB1	TRUE	TRUE
chr4	143438200	T	A	ENST00000262994	ENSG00000109458	GAB1	TRUE	TRUE
chr4	143438200	T	G	ENST00000262994	ENSG00000109458	GAB1	TRUE	TRUE
chr4	143438214	T	A	ENST00000262994	ENSG00000109458	GAB1	TRUE	TRUE
chr4	143438214	T	G	ENST00000262994	ENSG00000109458	GAB1	TRUE	TRUE
chr4	143438219	A	T	ENST00000262994	ENSG00000109458	GAB1	TRUE	TRUE
chr4	143438232	C	A	ENST00000262994	ENSG00000109458	GAB1	TRUE	TRUE
chr4	143438232	C	G	ENST00000262994	ENSG00000109458	GAB1	TRUE	TRUE
chr4	143438240	G	T	ENST00000262994	ENSG00000109458	GAB1	TRUE	TRUE
chr4	143438249	G	T	ENST00000262994	ENSG00000109458	GAB1	TRUE	TRUE
chr4	143438252	G	T	ENST00000262994	ENSG00000109458	GAB1	TRUE	TRUE
chr4	143438260	T	A	ENST00000262994	ENSG00000109458	GAB1	TRUE	TRUE
chr4	143438260	T	G	ENST00000262994	ENSG00000109458	GAB1	TRUE	TRUE
chr4	143438286	C	A	ENST00000262994	ENSG00000109458	GAB1	TRUE	TRUE
chr4	143438294	G	T	ENST00000262994	ENSG00000109458	GAB1	TRUE	TRUE
chr4	143438300	C	T	ENST00000262994	ENSG00000109458	GAB1	TRUE	TRUE
chr4	143438326	T	A	ENST00000262994	ENSG00000109458	GAB1	TRUE	TRUE
chr4	143438326	T	G	ENST00000262994	ENSG00000109458	GAB1	TRUE	TRUE
chr4	143438356	T	A	ENST00000262994	ENSG00000109458	GAB1	TRUE	TRUE
chr4	143438356	T	G	ENST00000262994	ENSG00000109458	GAB1	TRUE	TRUE
chr4	143438357	C	T	ENST00000262994	ENSG00000109458	GAB1	TRUE	TRUE
chr4	143438366	C	T	ENST00000262994	ENSG00000109458	GAB1	TRUE	TRUE
chr4	143438378	G	T	ENST00000262994	ENSG00000109458	GAB1	TRUE	TRUE
chr4	143438381	G	T	ENST00000262994	ENSG00000109458	GAB1	TRUE	TRUE
chr4	143438388	T	A	ENST00000262994	ENSG00000109458	GAB1	TRUE	TRUE
chr4	143438390	G	T	ENST00000262994	ENSG00000109458	GAB1	TRUE	TRUE
chr4	143438393	C	T	ENST00000262994	ENSG00000109458	GAB1	TRUE	TRUE
chr4	143438400	C	A	ENST00000262994	ENSG00000109458	GAB1	TRUE	TRUE
chr4	143438400	C	G	ENST00000262994	ENSG00000109458	GAB1	TRUE	TRUE
chr4	143438402	A	T	ENST00000262994	ENSG00000109458	GAB1	TRUE	TRUE
chr4	143438444	A	T	ENST00000262994	ENSG00000109458	GAB1	TRUE	TRUE
chr4	143438465	C	T	ENST00000262994	ENSG00000109458	GAB1	TRUE	TRUE
chr4	143438477	G	T	ENST00000262994	ENSG00000109458	GAB1	TRUE	TRUE
chr4	143438485	T	A	ENST00000262994	ENSG00000109458	GAB1	TRUE	TRUE
chr4	143438505	C	A	ENST00000262994	ENSG00000109458	GAB1	TRUE	TRUE
chr4	143438505	C	G	ENST00000262994	ENSG00000109458	GAB1	TRUE	TRUE
chr4	143438524	C	A	ENST00000262994	ENSG00000109458	GAB1	TRUE	TRUE
chr4	143438524	C	G	ENST00000262994	ENSG00000109458	GAB1	TRUE	TRUE
chr4	143438527	T	A	ENST00000262994	ENSG00000109458	GAB1	TRUE	TRUE
chr4	143438547	C	A	ENST00000262994	ENSG00000109458	GAB1	TRUE	TRUE
chr4	143438553	C	A	ENST00000262994	ENSG00000109458	GAB1	TRUE	TRUE
chr4	143438553	C	G	ENST00000262994	ENSG00000109458	GAB1	TRUE	TRUE
chr4	143438583	T	A	ENST00000262994	ENSG00000109458	GAB1	TRUE	TRUE
chr4	143438583	T	G	ENST00000262994	ENSG00000109458	GAB1	TRUE	TRUE
chr4	143438588	A	T	ENST00000262994	ENSG00000109458	GAB1	TRUE	TRUE
chr4	143438592	T	A	ENST00000262994	ENSG00000109458	GAB1	TRUE	TRUE
chr4	143438594	C	T	ENST00000262994	ENSG00000109458	GAB1	TRUE	TRUE
chr4	143438597	A	T	ENST00000262994	ENSG00000109458	GAB1	TRUE	TRUE
chr4	143438601	G	A	ENST00000262994	ENSG00000109458	GAB1	TRUE	FALSE
chr4	143438601	G	C	ENST00000262994	ENSG00000109458	GAB1	TRUE	FALSE
chr4	143438601	G	T	ENST00000262994	ENSG00000109458	GAB1	TRUE	FALSE
chr4	143438602	T	A	ENST00000262994	ENSG00000109458	GAB1	TRUE	FALSE
chr4	143438602	T	C	ENST00000262994	ENSG00000109458	GAB1	TRUE	FALSE
chr4	143438602	T	G	ENST00000262994	ENSG00000109458	GAB1	TRUE	FALSE
chr4	143439800	A	C	ENST00000262994	ENSG00000109458	GAB1	TRUE	FALSE
chr4	143439800	A	G	ENST00000262994	ENSG00000109458	GAB1	TRUE	FALSE
chr4	143439800	A	T	ENST00000262994	ENSG00000109458	GAB1	TRUE	FALSE
chr4	143439801	G	A	ENST00000262994	ENSG00000109458	GAB1	TRUE	FALSE
chr4	143439801	G	C	ENST00000262994	ENSG00000109458	GAB1	TRUE	FALSE
chr4	143439801	G	T	ENST00000262994	ENSG00000109458	GAB1	TRUE	FALSE
chr4	143439813	C	T	ENST00000262994	ENSG00000109458	GAB1	TRUE	TRUE
chr4	143439821	C	A	ENST00000262994	ENSG00000109458	GAB1	TRUE	TRUE
chr4	143439824	T	A	ENST00000262994	ENSG00000109458	GAB1	TRUE	TRUE
chr4	143439824	T	G	ENST00000262994	ENSG00000109458	GAB1	TRUE	TRUE
chr4	143439834	C	T	ENST00000262994	ENSG00000109458	GAB1	TRUE	TRUE
chr4	143439852	A	T	ENST00000262994	ENSG00000109458	GAB1	TRUE	TRUE
chr4	143439862	C	A	ENST00000262994	ENSG00000109458	GAB1	TRUE	TRUE
chr4	143439862	C	G	ENST00000262994	ENSG00000109458	GAB1	TRUE	TRUE
chr4	143439867	G	T	ENST00000262994	ENSG00000109458	GAB1	TRUE	TRUE
chr4	143439888	G	A	ENST00000262994	ENSG00000109458	GAB1	TRUE	FALSE
chr4	143439888	G	C	ENST00000262994	ENSG00000109458	GAB1	TRUE	FALSE
chr4	143439888	G	T	ENST00000262994	ENSG00000109458	GAB1	TRUE	FALSE
chr4	143439889	T	A	ENST00000262994	ENSG00000109458	GAB1	TRUE	FALSE
chr4	143439889	T	C	ENST00000262994	ENSG00000109458	GAB1	TRUE	FALSE
chr4	143439889	T	G	ENST00000262994	ENSG00000109458	GAB1	TRUE	FALSE
chr4	143440077	A	C	ENST00000262994	ENSG00000109458	GAB1	TRUE	FALSE
chr4	143440077	A	G	ENST00000262994	ENSG00000109458	GAB1	TRUE	FALSE
chr4	143440077	A	T	ENST00000262994	ENSG00000109458	GAB1	TRUE	FALSE
chr4	143440078	G	A	ENST00000262994	ENSG00000109458	GAB1	TRUE	FALSE
chr4	143440078	G	C	ENST00000262994	ENSG00000109458	GAB1	TRUE	FALSE
chr4	143440078	G	T	ENST00000262994	ENSG00000109458	GAB1	TRUE	FALSE
chr4	143440079	A	T	ENST00000262994	ENSG00000109458	GAB1	TRUE	TRUE
chr4	143440085	A	T	ENST00000262994	ENSG00000109458	GAB1	TRUE	TRUE
chr4	143440095	T	A	ENST00000262994	ENSG00000109458	GAB1	TRUE	TRUE
chr4	143440103	G	T	ENST00000262994	ENSG00000109458	GAB1	TRUE	TRUE
chr4	143440113	C	A	ENST00000262994	ENSG00000109458	GAB1	TRUE	TRUE
chr4	143440113	C	G	ENST00000262994	ENSG00000109458	GAB1	TRUE	TRUE
chr4	143440118	G	T	ENST00000262994	ENSG00000109458	GAB1	TRUE	TRUE
chr4	143440121	G	T	ENST00000262994	ENSG00000109458	GAB1	TRUE	TRUE
chr4	143440130	G	T	ENST00000262994	ENSG00000109458	GAB1	TRUE	TRUE
chr4	143440138	C	A	ENST00000262994	ENSG00000109458	GAB1	TRUE	TRUE
chr4	143440138	C	G	ENST00000262994	ENSG00000109458	GAB1	TRUE	TRUE
chr4	143440158	C	A	ENST00000262994	ENSG00000109458	GAB1	TRUE	TRUE
chr4	143440158	C	G	ENST00000262994	ENSG00000109458	GAB1	TRUE	TRUE
chr4	143440166	C	T	ENST00000262994	ENSG00000109458	GAB1	TRUE	TRUE
chr4	143440169	C	T	ENST00000262994	ENSG00000109458	GAB1	TRUE	TRUE
chr4	143440190	G	T	ENST00000262994	ENSG00000109458	GAB1	TRUE	TRUE
chr4	143440199	C	T	ENST00000262994	ENSG00000109458	GAB1	TRUE	TRUE
chr4	143440202	G	T	ENST00000262994	ENSG00000109458	GAB1	TRUE	TRUE
chr4	143440213	T	A	ENST00000262994	ENSG00000109458	GAB1	TRUE	TRUE
chr4	143440213	T	G	ENST00000262994	ENSG00000109458	GAB1	TRUE	TRUE
chr4	143440229	G	T	ENST00000262994	ENSG00000109458	GAB1	TRUE	TRUE
chr4	143440248	C	A	ENST00000262994	ENSG00000109458	GAB1	TRUE	TRUE
chr4	143440248	C	G	ENST00000262994	ENSG00000109458	GAB1	TRUE	TRUE
chr4	143440253	G	T	ENST00000262994	ENSG00000109458	GAB1	TRUE	TRUE
chr4	143440259	C	T	ENST00000262994	ENSG00000109458	GAB1	TRUE	TRUE
chr4	143440301	A	T	ENST00000262994	ENSG00000109458	GAB1	TRUE	TRUE
chr4	143440313	A	T	ENST00000262994	ENSG00000109458	GAB1	TRUE	TRUE
chr4	143440339	T	A	ENST00000262994	ENSG00000109458	GAB1	TRUE	TRUE
chr4	143440340	G	T	ENST00000262994	ENSG00000109458	GAB1	TRUE	TRUE
chr4	143440367	A	T	ENST00000262994	ENSG00000109458	GAB1	TRUE	TRUE
chr4	143440376	A	T	ENST00000262994	ENSG00000109458	GAB1	TRUE	TRUE
chr4	143440379	A	T	ENST00000262994	ENSG00000109458	GAB1	TRUE	TRUE
chr4	143440383	G	A	ENST00000262994	ENSG00000109458	GAB1	TRUE	FALSE
chr4	143440383	G	C	ENST00000262994	ENSG00000109458	GAB1	TRUE	FALSE
chr4	143440383	G	T	ENST00000262994	ENSG00000109458	GAB1	TRUE	FALSE
chr4	143440384	T	A	ENST00000262994	ENSG00000109458	GAB1	TRUE	FALSE
chr4	143440384	T	C	ENST00000262994	ENSG00000109458	GAB1	FALSE	FALSE
chr4	143440384	T	G	ENST00000262994	ENSG00000109458	GAB1	TRUE	FALSE
chr4	143459383	A	C	ENST00000262994	ENSG00000109458	GAB1	TRUE	FALSE
chr4	143459383	A	G	ENST00000262994	ENSG00000109458	GAB1	TRUE	FALSE
chr4	143459383	A	T	ENST00000262994	ENSG00000109458	GAB1	TRUE	FALSE
chr4	143459384	G	A	ENST00000262994	ENSG00000109458	GAB1	TRUE	FALSE
chr4	143459384	G	C	ENST00000262994	ENSG00000109458	GAB1	TRUE	FALSE
chr4	143459384	G	T	ENST00000262994	ENSG00000109458	GAB1	TRUE	FALSE
chr4	143459387	A	T	ENST00000262994	ENSG00000109458	GAB1	TRUE	TRUE
chr4	143459400	T	A	ENST00000262994	ENSG00000109458	GAB1
chr4	143459400	T	G	ENST00000262994	ENSG00000109458	GAB1
chr4	143459402	G	T	ENST00000262994	ENSG00000109458	GAB1
chr4	143459408	A	T	ENST00000262994	ENSG00000109458	GAB1
chr4	143459415	T	A	ENST00000262994	ENSG00000109458	GAB1
chr4	143459420	G	T	ENST00000262994	ENSG00000109458	GAB1
chr4	143459424	G	A	ENST00000262994	ENSG00000109458	GAB1
chr4	143459425	G	A	ENST00000262994	ENSG00000109458	GAB1
chr4	143459426	G	T	ENST00000262994	ENSG00000109458	GAB1
chr4	143459429	G	T	ENST00000262994	ENSG00000109458	GAB1
chr4	143459433	T	A	ENST00000262994	ENSG00000109458	GAB1
chr4	143459433	T	G	ENST00000262994	ENSG00000109458	GAB1
chr4	143459435	C	T	ENST00000262994	ENSG00000109458	GAB1
chr4	143459447	A	T	ENST00000262994	ENSG00000109458	GAB1
chr4	143459474	C	T	ENST00000262994	ENSG00000109458	GAB1
chr4	143459479	G	A	ENST00000262994	ENSG00000109458	GAB1	TRUE	FALSE
chr4	143459479	G	C	ENST00000262994	ENSG00000109458	GAB1	TRUE	FALSE
chr4	143459479	G	T	ENST00000262994	ENSG00000109458	GAB1	TRUE	FALSE
chr4	143459480	T	A	ENST00000262994	ENSG00000109458	GAB1	TRUE	FALSE
chr4	143459480	T	C	ENST00000262994	ENSG00000109458	GAB1	TRUE	FALSE
chr4	143459480	T	G	ENST00000262994	ENSG00000109458	GAB1	TRUE	FALSE
chr4	143460362	A	C	ENST00000262994	ENSG00000109458	GAB1	TRUE	FALSE
chr4	143460362	A	G	ENST00000262994	ENSG00000109458	GAB1	TRUE	FALSE
chr4	143460362	A	T	ENST00000262994	ENSG00000109458	GAB1	TRUE	FALSE
chr4	143460363	G	A	ENST00000262994	ENSG00000109458	GAB1	TRUE	FALSE
chr4	143460363	G	C	ENST00000262994	ENSG00000109458	GAB1	TRUE	FALSE
chr4	143460363	G	T	ENST00000262994	ENSG00000109458	GAB1	TRUE	FALSE
chr4	143460389	C	T	ENST00000262994	ENSG00000109458	GAB1	TRUE	TRUE
chr4	143460399	C	A	ENST00000262994	ENSG00000109458	GAB1	TRUE	TRUE
chr4	143460399	C	G	ENST00000262994	ENSG00000109458	GAB1	TRUE	TRUE
chr4	143460417	C	A	ENST00000262994	ENSG00000109458	GAB1	TRUE	TRUE
chr4	143460417	C	G	ENST00000262994	ENSG00000109458	GAB1	TRUE	TRUE
chr4	143460429	C	A	ENST00000262994	ENSG00000109458	GAB1	TRUE	TRUE
chr4	143460429	C	G	ENST00000262994	ENSG00000109458	GAB1	TRUE	TRUE
chr4	143460440	G	T	ENST00000262994	ENSG00000109458	GAB1	TRUE	TRUE
chr4	143460443	G	T	ENST00000262994	ENSG00000109458	GAB1	TRUE	TRUE
chr4	143460451	T	A	ENST00000262994	ENSG00000109458	GAB1	TRUE	TRUE
chr4	143460451	T	G	ENST00000262994	ENSG00000109458	GAB1	TRUE	TRUE
chr4	143460479	G	T	ENST00000262994	ENSG00000109458	GAB1	TRUE	TRUE
chr4	143460488	G	A	ENST00000262994	ENSG00000109458	GAB1	TRUE	FALSE
chr4	143460488	G	C	ENST00000262994	ENSG00000109458	GAB1	TRUE	FALSE
chr4	143460488	G	T	ENST00000262994	ENSG00000109458	GAB1	TRUE	FALSE
chr4	143460489	T	A	ENST00000262994	ENSG00000109458	GAB1	TRUE	FALSE
chr4	143460489	T	C	ENST00000262994	ENSG00000109458	GAB1	TRUE	FALSE
chr4	143460489	T	G	ENST00000262994	ENSG00000109458	GAB1	TRUE	FALSE
chr4	143466101	A	C	ENST00000262994	ENSG00000109458	GAB1	TRUE	FALSE
chr4	143466101	A	G	ENST00000262994	ENSG00000109458	GAB1	TRUE	FALSE
chr4	143466101	A	T	ENST00000262994	ENSG00000109458	GAB1	TRUE	FALSE
chr4	143466102	G	A	ENST00000262994	ENSG00000109458	GAB1	TRUE	FALSE
chr4	143466102	G	C	ENST00000262994	ENSG00000109458	GAB1	TRUE	FALSE
chr4	143466102	G	T	ENST00000262994	ENSG00000109458	GAB1	TRUE	FALSE
chr4	143466130	G	T	ENST00000262994	ENSG00000109458	GAB1	TRUE	TRUE
chr4	143466133	G	T	ENST00000262994	ENSG00000109458	GAB1	TRUE	TRUE
chr4	143466151	A	T	ENST00000262994	ENSG00000109458	GAB1	TRUE	TRUE
chr4	143466157	A	T	ENST00000262994	ENSG00000109458	GAB1	TRUE	TRUE
chr4	143466160	G	T	ENST00000262994	ENSG00000109458	GAB1	TRUE	TRUE
chr4	143466166	A	T	ENST00000262994	ENSG00000109458	GAB1	TRUE	TRUE
chr4	143466169	C	T	ENST00000262994	ENSG00000109458	GAB1	TRUE	TRUE
chr4	143466175	G	T	ENST00000262994	ENSG00000109458	GAB1	FALSE	FALSE
chr4	143466180	C	A	ENST00000262994	ENSG00000109458	GAB1	FALSE	FALSE
chr4	143466180	C	G	ENST00000262994	ENSG00000109458	GAB1	FALSE	FALSE
chr4	143466182	T	A	ENST00000262994	ENSG00000109458	GAB1	FALSE	FALSE
chr4	143466182	T	G	ENST00000262994	ENSG00000109458	GAB1	FALSE	FALSE
chr4	143466194	T	A	ENST00000262994	ENSG00000109458	GAB1	FALSE	FALSE
chr4	143466194	T	G	ENST00000262994	ENSG00000109458	GAB1	FALSE	FALSE
chr4	143466205	A	T	ENST00000262994	ENSG00000109458	GAB1	FALSE	FALSE
chr4	143466223	A	T	ENST00000262994	ENSG00000109458	GAB1	FALSE	FALSE
chr4	143466226	G	A	ENST00000262994	ENSG00000109458	GAB1	TRUE	TRUE
chr4	143466226	G	C	ENST00000262994	ENSG00000109458	GAB1	TRUE	TRUE
chr4	143466226	G	T	ENST00000262994	ENSG00000109458	GAB1	TRUE	TRUE
chr4	143466227	T	A	ENST00000262994	ENSG00000109458	GAB1	TRUE	TRUE
chr4	143466227	T	C	ENST00000262994	ENSG00000109458	GAB1	FALSE	FALSE
chr4	143466227	T	G	ENST00000262994	ENSG00000109458	GAB1	TRUE	TRUE
chr4	143469029	A	C	ENST00000262994	ENSG00000109458	GAB1	TRUE	TRUE
chr4	143469029	A	G	ENST00000262994	ENSG00000109458	GAB1	TRUE	TRUE
chr4	143469029	A	T	ENST00000262994	ENSG00000109458	GAB1	TRUE	TRUE
chr4	143469030	G	A	ENST00000262994	ENSG00000109458	GAB1	TRUE	TRUE
chr4	143469030	G	C	ENST00000262994	ENSG00000109458	GAB1	TRUE	TRUE
chr4	143469030	G	T	ENST00000262994	ENSG00000109458	GAB1	TRUE	TRUE
chr4	143469031	C	T	ENST00000262994	ENSG00000109458	GAB1	FALSE	FALSE
chr4	143469034	A	T	ENST00000262994	ENSG00000109458	GAB1	FALSE	FALSE
chr4	143469047	C	A	ENST00000262994	ENSG00000109458	GAB1	FALSE	FALSE
chr4	143469047	C	G	ENST00000262994	ENSG00000109458	GAB1	FALSE	FALSE
chr4	143469067	G	T	ENST00000262994	ENSG00000109458	GAB1	FALSE	FALSE
chr4	143469070	A	T	ENST00000262994	ENSG00000109458	GAB1	FALSE	FALSE
chr4	143469081	T	A	ENST00000262994	ENSG00000109458	GAB1	FALSE	FALSE
chr4	143469081	T	G	ENST00000262994	ENSG00000109458	GAB1	FALSE	FALSE
chr4	143469094	C	T	ENST00000262994	ENSG00000109458	GAB1	FALSE	FALSE
chr4	143469097	C	T	ENST00000262994	ENSG00000109458	GAB1	FALSE	FALSE
chr4	143469100	A	T	ENST00000262994	ENSG00000109458	GAB1	FALSE	FALSE
chr4	143469107	T	A	ENST00000262994	ENSG00000109458	GAB1	FALSE	FALSE
chr4	143469115	A	T	ENST00000262994	ENSG00000109458	GAB1	FALSE	FALSE
chr4	143469127	G	T	ENST00000262994	ENSG00000109458	GAB1	FALSE	FALSE
chr4	143469134	G	A	ENST00000262994	ENSG00000109458	GAB1	FALSE	FALSE
chr4	143469135	G	A	ENST00000262994	ENSG00000109458	GAB1	FALSE	FALSE
chr4	143469145	A	T	ENST00000262994	ENSG00000109458	GAB1	FALSE	FALSE
chr4	143469148	C	T	ENST00000262994	ENSG00000109458	GAB1	FALSE	FALSE
chr4	143469157	G	T	ENST00000262994	ENSG00000109458	GAB1	FALSE	FALSE
chr4	143469161	C	A	ENST00000262994	ENSG00000109458	GAB1	FALSE	FALSE
chr4	143469161	C	G	ENST00000262994	ENSG00000109458	GAB1	FALSE	FALSE
chr4	143469163	G	T	ENST00000262994	ENSG00000109458	GAB1	FALSE	FALSE
chr4	143469175	A	T	ENST00000262994	ENSG00000109458	GAB1	FALSE	FALSE
chr4	143469184	A	T	ENST00000262994	ENSG00000109458	GAB1	FALSE	FALSE
chr4	143513929	C	A	ENST00000283131	ENSG00000153147	SMARCA5	FALSE	FALSE
chr4	143513940	G	T	ENST00000283131	ENSG00000153147	SMARCA5	FALSE	FALSE
chr4	143513964	G	T	ENST00000283131	ENSG00000153147	SMARCA5	FALSE	FALSE
chr4	143513979	A	T	ENST00000283131	ENSG00000153147	SMARCA5	TRUE	FALSE
chr4	143513992	C	A	ENST00000283131	ENSG00000153147	SMARCA5	TRUE	FALSE
chr4	143514024	A	T	ENST00000283131	ENSG00000153147	SMARCA5	TRUE	TRUE
chr4	143514036	G	T	ENST00000283131	ENSG00000153147	SMARCA5	TRUE	TRUE
chr4	143514051	C	T	ENST00000283131	ENSG00000153147	SMARCA5	TRUE	TRUE
chr4	143514093	G	T	ENST00000283131	ENSG00000153147	SMARCA5	TRUE	TRUE
chr4	143514099	G	T	ENST00000283131	ENSG00000153147	SMARCA5	TRUE	TRUE
chr4	143514102	G	A	ENST00000283131	ENSG00000153147	SMARCA5	TRUE	FALSE
chr4	143514102	G	C	ENST00000283131	ENSG00000153147	SMARCA5	TRUE	FALSE
chr4	143514102	G	T	ENST00000283131	ENSG00000153147	SMARCA5	TRUE	FALSE
chr4	143514103	T	A	ENST00000283131	ENSG00000153147	SMARCA5	TRUE	FALSE
chr4	143514103	T	C	ENST00000283131	ENSG00000153147	SMARCA5	TRUE	FALSE
chr4	143514103	T	G	ENST00000283131	ENSG00000153147	SMARCA5	TRUE	FALSE
chr4	143517353	A	C	ENST00000283131	ENSG00000153147	SMARCA5	TRUE	FALSE
chr4	143517353	A	G	ENST00000283131	ENSG00000153147	SMARCA5	TRUE	FALSE
chr4	143517353	A	T	ENST00000283131	ENSG00000153147	SMARCA5	TRUE	FALSE
chr4	143517354	G	A	ENST00000283131	ENSG00000153147	SMARCA5	TRUE	FALSE
chr4	143517354	G	C	ENST00000283131	ENSG00000153147	SMARCA5	TRUE	FALSE
chr4	143517354	G	T	ENST00000283131	ENSG00000153147	SMARCA5	TRUE	FALSE
chr4	143517355	G	T	ENST00000283131	ENSG00000153147	SMARCA5	TRUE	TRUE
chr4	143517374	C	A	ENST00000283131	ENSG00000153147	SMARCA5	TRUE	TRUE
chr4	143517374	C	G	ENST00000283131	ENSG00000153147	SMARCA5	TRUE	TRUE
chr4	143517379	G	T	ENST00000283131	ENSG00000153147	SMARCA5	TRUE	TRUE
chr4	143517382	A	T	ENST00000283131	ENSG00000153147	SMARCA5	TRUE	TRUE
chr4	143517385	C	T	ENST00000283131	ENSG00000153147	SMARCA5	TRUE	TRUE
chr4	143517388	A	T	ENST00000283131	ENSG00000153147	SMARCA5	TRUE	TRUE
chr4	143517391	G	T	ENST00000283131	ENSG00000153147	SMARCA5	TRUE	TRUE
chr4	143517397	C	T	ENST00000283131	ENSG00000153147	SMARCA5	TRUE	TRUE
chr4	143517400	G	T	ENST00000283131	ENSG00000153147	SMARCA5	TRUE	TRUE
chr4	143517417	T	A	ENST00000283131	ENSG00000153147	SMARCA5	TRUE	TRUE
chr4	143517417	T	G	ENST00000283131	ENSG00000153147	SMARCA5	TRUE	TRUE
chr4	143517418	G	T	ENST00000283131	ENSG00000153147	SMARCA5	TRUE	TRUE
chr4	143517421	G	T	ENST00000283131	ENSG00000153147	SMARCA5	TRUE	TRUE
chr4	143517424	A	T	ENST00000283131	ENSG00000153147	SMARCA5
chr4	143517430	G	A	ENST00000283131	ENSG00000153147	SMARCA5	TRUE	FALSE
chr4	143517430	G	C	ENST00000283131	ENSG00000153147	SMARCA5	TRUE	FALSE
chr4	143517430	G	T	ENST00000283131	ENSG00000153147	SMARCA5	TRUE	FALSE
chr4	143517431	T	A	ENST00000283131	ENSG00000153147	SMARCA5	TRUE	FALSE
chr4	143517431	T	C	ENST00000283131	ENSG00000153147	SMARCA5	TRUE	FALSE
chr4	143517431	T	G	ENST00000283131	ENSG00000153147	SMARCA5	TRUE	FALSE
chr4	143521427	A	C	ENST00000283131	ENSG00000153147	SMARCA5	TRUE	FALSE
chr4	143521427	A	G	ENST00000283131	ENSG00000153147	SMARCA5	TRUE	FALSE
chr4	143521427	A	T	ENST00000283131	ENSG00000153147	SMARCA5	TRUE	FALSE
chr4	143521428	G	A	ENST00000283131	ENSG00000153147	SMARCA5	TRUE	FALSE
chr4	143521428	G	C	ENST00000283131	ENSG00000153147	SMARCA5	TRUE	FALSE
chr4	143521428	G	T	ENST00000283131	ENSG00000153147	SMARCA5	TRUE	FALSE
chr4	143521429	C	T	ENST00000283131	ENSG00000153147	SMARCA5	TRUE	TRUE
chr4	143521447	A	T	ENST00000283131	ENSG00000153147	SMARCA5	TRUE	TRUE
chr4	143521453	G	T	ENST00000283131	ENSG00000153147	SMARCA5	TRUE	TRUE
chr4	143521458	T	A	ENST00000283131	ENSG00000153147	SMARCA5	TRUE	TRUE
chr4	143521458	T	G	ENST00000283131	ENSG00000153147	SMARCA5	TRUE	TRUE
chr4	143521460	T	A	ENST00000283131	ENSG00000153147	SMARCA5	TRUE	TRUE
chr4	143521460	T	G	ENST00000283131	ENSG00000153147	SMARCA5	TRUE	TRUE
chr4	143521463	T	A	ENST00000283131	ENSG00000153147	SMARCA5	TRUE	TRUE
chr4	143521463	T	G	ENST00000283131	ENSG00000153147	SMARCA5	TRUE	TRUE
chr4	143521465	A	T	ENST00000283131	ENSG00000153147	SMARCA5	TRUE	TRUE
chr4	143521468	C	T	ENST00000283131	ENSG00000153147	SMARCA5	TRUE	TRUE
chr4	143521474	G	T	ENST00000283131	ENSG00000153147	SMARCA5	TRUE	TRUE
chr4	143521495	C	T	ENST00000283131	ENSG00000153147	SMARCA5	TRUE	TRUE
chr4	143521507	C	T	ENST00000283131	ENSG00000153147	SMARCA5	TRUE	TRUE
chr4	143521510	A	T	ENST00000283131	ENSG00000153147	SMARCA5	TRUE	TRUE
chr4	143521523	C	A	ENST00000283131	ENSG00000153147	SMARCA5	TRUE	TRUE
chr4	143521523	C	G	ENST00000283131	ENSG00000153147	SMARCA5	TRUE	TRUE
chr4	143521529	T	A	ENST00000283131	ENSG00000153147	SMARCA5	TRUE	TRUE
chr4	143521531	A	T	ENST00000283131	ENSG00000153147	SMARCA5	TRUE	TRUE
chr4	143521537	A	T	ENST00000283131	ENSG00000153147	SMARCA5	TRUE	TRUE
chr4	143521552	C	T	ENST00000283131	ENSG00000153147	SMARCA5	TRUE	TRUE
chr4	143521558	A	T	ENST00000283131	ENSG00000153147	SMARCA5
chr4	143521561	A	T	ENST00000283131	ENSG00000153147	SMARCA5
chr4	143521567	G	T	ENST00000283131	ENSG00000153147	SMARCA5	TRUE	TRUE
chr4	143521570	A	T	ENST00000283131	ENSG00000153147	SMARCA5	TRUE	TRUE
chr4	143521573	C	T	ENST00000283131	ENSG00000153147	SMARCA5	TRUE	TRUE
chr4	143521580	T	A	ENST00000283131	ENSG00000153147	SMARCA5	TRUE	TRUE
chr4	143521580	T	G	ENST00000283131	ENSG00000153147	SMARCA5	TRUE	TRUE
chr4	143521596	G	A	ENST00000283131	ENSG00000153147	SMARCA5	TRUE	TRUE
chr4	143521596	G	C	ENST00000283131	ENSG00000153147	SMARCA5	TRUE	TRUE
chr4	143521596	G	T	ENST00000283131	ENSG00000153147	SMARCA5	TRUE	TRUE
chr4	143521597	T	A	ENST00000283131	ENSG00000153147	SMARCA5	TRUE	TRUE
chr4	143521597	T	C	ENST00000283131	ENSG00000153147	SMARCA5	TRUE	FALSE
chr4	143521597	T	G	ENST00000283131	ENSG00000153147	SMARCA5	TRUE	TRUE
chr4	143524365	A	C	ENST00000283131	ENSG00000153147	SMARCA5	TRUE	FALSE
chr4	143524365	A	G	ENST00000283131	ENSG00000153147	SMARCA5	TRUE	FALSE
chr4	143524365	A	T	ENST00000283131	ENSG00000153147	SMARCA5	TRUE	FALSE
chr4	143524366	G	A	ENST00000283131	ENSG00000153147	SMARCA5	TRUE	FALSE
chr4	143524366	G	C	ENST00000283131	ENSG00000153147	SMARCA5	TRUE	FALSE
chr4	143524366	G	T	ENST00000283131	ENSG00000153147	SMARCA5	TRUE	FALSE
chr4	143524370	C	A	ENST00000283131	ENSG00000153147	SMARCA5	TRUE	TRUE
chr4	143524370	C	G	ENST00000283131	ENSG00000153147	SMARCA5	TRUE	TRUE
chr4	143524371	C	T	ENST00000283131	ENSG00000153147	SMARCA5	TRUE	TRUE
chr4	143524380	A	T	ENST00000283131	ENSG00000153147	SMARCA5	TRUE	TRUE
chr4	143524386	G	T	ENST00000283131	ENSG00000153147	SMARCA5	TRUE	TRUE
chr4	143524389	C	T	ENST00000283131	ENSG00000153147	SMARCA5	TRUE	TRUE
chr4	143524392	G	T	ENST00000283131	ENSG00000153147	SMARCA5	TRUE	TRUE
chr4	143524395	G	T	ENST00000283131	ENSG00000153147	SMARCA5	TRUE	TRUE
chr4	143524401	G	T	ENST00000283131	ENSG00000153147	SMARCA5	TRUE	TRUE
chr4	143524404	G	T	ENST00000283131	ENSG00000153147	SMARCA5	TRUE	TRUE
chr4	143524411	T	A	ENST00000283131	ENSG00000153147	SMARCA5	TRUE	TRUE
chr4	143524411	T	G	ENST00000283131	ENSG00000153147	SMARCA5	TRUE	TRUE
chr4	143524416	G	T	ENST00000283131	ENSG00000153147	SMARCA5	TRUE	TRUE
chr4	143524425	A	T	ENST00000283131	ENSG00000153147	SMARCA5	TRUE	TRUE
chr4	143524442	C	A	ENST00000283131	ENSG00000153147	SMARCA5	TRUE	TRUE
chr4	143524446	C	T	ENST00000283131	ENSG00000153147	SMARCA5	TRUE	TRUE
chr4	143524452	G	T	ENST00000283131	ENSG00000153147	SMARCA5	TRUE	TRUE
chr4	143524465	C	A	ENST00000283131	ENSG00000153147	SMARCA5	TRUE	TRUE
chr4	143524468	G	A	ENST00000283131	ENSG00000153147	SMARCA5	TRUE	FALSE
chr4	143524468	G	C	ENST00000283131	ENSG00000153147	SMARCA5	TRUE	FALSE
chr4	143524468	G	T	ENST00000283131	ENSG00000153147	SMARCA5	TRUE	FALSE
chr4	143524469	T	A	ENST00000283131	ENSG00000153147	SMARCA5	TRUE	FALSE
chr4	143524469	T	C	ENST00000283131	ENSG00000153147	SMARCA5	TRUE	FALSE
chr4	143524469	T	G	ENST00000283131	ENSG00000153147	SMARCA5	TRUE	FALSE
chr4	143525449	A	C	ENST00000283131	ENSG00000153147	SMARCA5	TRUE	FALSE
chr4	143525449	A	G	ENST00000283131	ENSG00000153147	SMARCA5	TRUE	FALSE
chr4	143525449	A	T	ENST00000283131	ENSG00000153147	SMARCA5	TRUE	FALSE
chr4	143525450	G	A	ENST00000283131	ENSG00000153147	SMARCA5	TRUE	FALSE
chr4	143525450	G	C	ENST00000283131	ENSG00000153147	SMARCA5	TRUE	FALSE
chr4	143525450	G	T	ENST00000283131	ENSG00000153147	SMARCA5	TRUE	FALSE
chr4	143525452	T	A	ENST00000283131	ENSG00000153147	SMARCA5	TRUE	TRUE
chr4	143525452	T	G	ENST00000283131	ENSG00000153147	SMARCA5	TRUE	TRUE
chr4	143525456	A	T	ENST00000283131	ENSG00000153147	SMARCA5	TRUE	TRUE
chr4	143525460	G	A	ENST00000283131	ENSG00000153147	SMARCA5	TRUE	TRUE
chr4	143525461	G	A	ENST00000283131	ENSG00000153147	SMARCA5	TRUE	TRUE
chr4	143525465	A	T	ENST00000283131	ENSG00000153147	SMARCA5	TRUE	TRUE
chr4	143525471	A	T	ENST00000283131	ENSG00000153147	SMARCA5
chr4	143525479	T	A	ENST00000283131	ENSG00000153147	SMARCA5	TRUE	TRUE
chr4	143525479	T	G	ENST00000283131	ENSG00000153147	SMARCA5	TRUE	TRUE
chr4	143525480	C	T	ENST00000283131	ENSG00000153147	SMARCA5	TRUE	TRUE
chr4	143525486	C	T	ENST00000283131	ENSG00000153147	SMARCA5	TRUE	TRUE
chr4	143525489	G	T	ENST00000283131	ENSG00000153147	SMARCA5	TRUE	TRUE
chr4	143525493	T	A	ENST00000283131	ENSG00000153147	SMARCA5	TRUE	TRUE
chr4	143525493	T	G	ENST00000283131	ENSG00000153147	SMARCA5	TRUE	TRUE
chr4	143525499	G	A	ENST00000283131	ENSG00000153147	SMARCA5	TRUE	TRUE
chr4	143525500	G	A	ENST00000283131	ENSG00000153147	SMARCA5	TRUE	TRUE
chr4	143525511	T	A	ENST00000283131	ENSG00000153147	SMARCA5	TRUE	TRUE
chr4	143525515	T	A	ENST00000283131	ENSG00000153147	SMARCA5	TRUE	TRUE
chr4	143525515	T	G	ENST00000283131	ENSG00000153147	SMARCA5	TRUE	TRUE
chr4	143525516	G	T	ENST00000283131	ENSG00000153147	SMARCA5	TRUE	TRUE
chr4	143525546	G	T	ENST00000283131	ENSG00000153147	SMARCA5	TRUE	TRUE
chr4	143525552	G	A	ENST00000283131	ENSG00000153147	SMARCA5	TRUE	FALSE
chr4	143525552	G	C	ENST00000283131	ENSG00000153147	SMARCA5	TRUE	FALSE
chr4	143525552	G	T	ENST00000283131	ENSG00000153147	SMARCA5	TRUE	FALSE
chr4	143525553	T	A	ENST00000283131	ENSG00000153147	SMARCA5	TRUE	FALSE
chr4	143525553	T	C	ENST00000283131	ENSG00000153147	SMARCA5	TRUE	FALSE
chr4	143525553	T	G	ENST00000283131	ENSG00000153147	SMARCA5	TRUE	FALSE
chr4	143526279	A	C	ENST00000283131	ENSG00000153147	SMARCA5	TRUE	FALSE
chr4	143526279	A	G	ENST00000283131	ENSG00000153147	SMARCA5	TRUE	FALSE
chr4	143526279	A	T	ENST00000283131	ENSG00000153147	SMARCA5	TRUE	FALSE
chr4	143526280	G	A	ENST00000283131	ENSG00000153147	SMARCA5	TRUE	FALSE
chr4	143526280	G	C	ENST00000283131	ENSG00000153147	SMARCA5	TRUE	FALSE
chr4	143526280	G	T	ENST00000283131	ENSG00000153147	SMARCA5	TRUE	FALSE
chr4	143526287	G	T	ENST00000283131	ENSG00000153147	SMARCA5	TRUE	TRUE
chr4	143526290	A	T	ENST00000283131	ENSG00000153147	SMARCA5	TRUE	TRUE
chr4	143526299	C	T	ENST00000283131	ENSG00000153147	SMARCA5	TRUE	TRUE
chr4	143526322	C	A	ENST00000283131	ENSG00000153147	SMARCA5	TRUE	TRUE
chr4	143526322	C	G	ENST00000283131	ENSG00000153147	SMARCA5	TRUE	TRUE
chr4	143526326	A	T	ENST00000283131	ENSG00000153147	SMARCA5	TRUE	TRUE
chr4	143526334	T	A	ENST00000283131	ENSG00000153147	SMARCA5	TRUE	TRUE
chr4	143526334	T	G	ENST00000283131	ENSG00000153147	SMARCA5	TRUE	TRUE
chr4	143526335	A	T	ENST00000283131	ENSG00000153147	SMARCA5	TRUE	TRUE
chr4	143526363	T	A	ENST00000283131	ENSG00000153147	SMARCA5	TRUE	TRUE
chr4	143526371	A	T	ENST00000283131	ENSG00000153147	SMARCA5	TRUE	TRUE
chr4	143526381	T	A	ENST00000283131	ENSG00000153147	SMARCA5	TRUE	TRUE
chr4	143526381	T	G	ENST00000283131	ENSG00000153147	SMARCA5	TRUE	TRUE
chr4	143526390	G	A	ENST00000283131	ENSG00000153147	SMARCA5	TRUE	TRUE
chr4	143526391	G	A	ENST00000283131	ENSG00000153147	SMARCA5	TRUE	TRUE
chr4	143526398	G	T	ENST00000283131	ENSG00000153147	SMARCA5	TRUE	TRUE
chr4	143526404	A	T	ENST00000283131	ENSG00000153147	SMARCA5	TRUE	TRUE
chr4	143526407	A	T	ENST00000283131	ENSG00000153147	SMARCA5	TRUE	TRUE
chr4	143526411	G	A	ENST00000283131	ENSG00000153147	SMARCA5	TRUE	TRUE
chr4	143526412	G	A	ENST00000283131	ENSG00000153147	SMARCA5	TRUE	TRUE
chr4	143526425	A	T	ENST00000283131	ENSG00000153147	SMARCA5	TRUE	TRUE
chr4	143526436	T	A	ENST00000283131	ENSG00000153147	SMARCA5	TRUE	TRUE
chr4	143526438	T	A	ENST00000283131	ENSG00000153147	SMARCA5	TRUE	TRUE
chr4	143526443	G	T	ENST00000283131	ENSG00000153147	SMARCA5	TRUE	TRUE
chr4	143526449	A	T	ENST00000283131	ENSG00000153147	SMARCA5	TRUE	TRUE
chr4	143526452	G	T	ENST00000283131	ENSG00000153147	SMARCA5	TRUE	TRUE
chr4	143526455	C	T	ENST00000283131	ENSG00000153147	SMARCA5	TRUE	TRUE
chr4	143526458	A	T	ENST00000283131	ENSG00000153147	SMARCA5	TRUE	TRUE
chr4	143526461	G	A	ENST00000283131	ENSG00000153147	SMARCA5	TRUE	FALSE
chr4	143526461	G	C	ENST00000283131	ENSG00000153147	SMARCA5	TRUE	FALSE
chr4	143526461	G	T	ENST00000283131	ENSG00000153147	SMARCA5	TRUE	FALSE
chr4	143526462	T	A	ENST00000283131	ENSG00000153147	SMARCA5	TRUE	FALSE
chr4	143526462	T	C	ENST00000283131	ENSG00000153147	SMARCA5	TRUE	FALSE
chr4	143526462	T	G	ENST00000283131	ENSG00000153147	SMARCA5	TRUE	FALSE
chr4	143527866	A	C	ENST00000283131	ENSG00000153147	SMARCA5	TRUE	FALSE
chr4	143527866	A	G	ENST00000283131	ENSG00000153147	SMARCA5	TRUE	FALSE
chr4	143527866	A	T	ENST00000283131	ENSG00000153147	SMARCA5	TRUE	FALSE
chr4	143527867	G	A	ENST00000283131	ENSG00000153147	SMARCA5	TRUE	TRUE
chr4	143527867	G	C	ENST00000283131	ENSG00000153147	SMARCA5	TRUE	FALSE
chr4	143527867	G	T	ENST00000283131	ENSG00000153147	SMARCA5	TRUE	FALSE
chr4	143527880	A	T	ENST00000283131	ENSG00000153147	SMARCA5	TRUE	TRUE
chr4	143527890	T	A	ENST00000283131	ENSG00000153147	SMARCA5	TRUE	TRUE
chr4	143527890	T	G	ENST00000283131	ENSG00000153147	SMARCA5	TRUE	TRUE
chr4	143527893	T	A	ENST00000283131	ENSG00000153147	SMARCA5	TRUE	TRUE
chr4	143527893	T	G	ENST00000283131	ENSG00000153147	SMARCA5	TRUE	TRUE
chr4	143527898	G	T	ENST00000283131	ENSG00000153147	SMARCA5	TRUE	TRUE
chr4	143527901	G	T	ENST00000283131	ENSG00000153147	SMARCA5	TRUE	TRUE
chr4	143527905	G	A	ENST00000283131	ENSG00000153147	SMARCA5	TRUE	TRUE
chr4	143527906	G	A	ENST00000283131	ENSG00000153147	SMARCA5	TRUE	TRUE
chr4	143527915	T	A	ENST00000283131	ENSG00000153147	SMARCA5	TRUE	TRUE
chr4	143527927	T	A	ENST00000283131	ENSG00000153147	SMARCA5	TRUE	TRUE
chr4	143527927	T	G	ENST00000283131	ENSG00000153147	SMARCA5	TRUE	TRUE
chr4	143527928	G	T	ENST00000283131	ENSG00000153147	SMARCA5	TRUE	TRUE
chr4	143527940	A	T	ENST00000283131	ENSG00000153147	SMARCA5	TRUE	TRUE
chr4	143527943	G	T	ENST00000283131	ENSG00000153147	SMARCA5	TRUE	TRUE
chr4	143527946	A	T	ENST00000283131	ENSG00000153147	SMARCA5	TRUE	TRUE
chr4	143527958	A	T	ENST00000283131	ENSG00000153147	SMARCA5	TRUE	TRUE
chr4	143527961	A	T	ENST00000283131	ENSG00000153147	SMARCA5	TRUE	TRUE
chr4	143527971	G	A	ENST00000283131	ENSG00000153147	SMARCA5	TRUE	TRUE
chr4	143527972	G	A	ENST00000283131	ENSG00000153147	SMARCA5	TRUE	TRUE
chr4	143527973	A	T	ENST00000283131	ENSG00000153147	SMARCA5	TRUE	TRUE
chr4	143527978	C	A	ENST00000283131	ENSG00000153147	SMARCA5	TRUE	TRUE
chr4	143527978	C	G	ENST00000283131	ENSG00000153147	SMARCA5	TRUE	TRUE
chr4	143527980	T	A	ENST00000283131	ENSG00000153147	SMARCA5	TRUE	TRUE
chr4	143527980	T	G	ENST00000283131	ENSG00000153147	SMARCA5	TRUE	TRUE
chr4	143527991	G	T	ENST00000283131	ENSG00000153147	SMARCA5	TRUE	TRUE
chr4	143528006	A	T	ENST00000283131	ENSG00000153147	SMARCA5	TRUE	TRUE
chr4	143528012	G	T	ENST00000283131	ENSG00000153147	SMARCA5	TRUE	TRUE
chr4	143528015	A	T	ENST00000283131	ENSG00000153147	SMARCA5	TRUE	TRUE
chr4	143528021	A	T	ENST00000283131	ENSG00000153147	SMARCA5	TRUE	TRUE
chr4	143528024	G	A	ENST00000283131	ENSG00000153147	SMARCA5	TRUE	TRUE
chr4	143528024	G	C	ENST00000283131	ENSG00000153147	SMARCA5	TRUE	TRUE
chr4	143528024	G	T	ENST00000283131	ENSG00000153147	SMARCA5	TRUE	TRUE
chr4	143528025	T	A	ENST00000283131	ENSG00000153147	SMARCA5	TRUE	TRUE
chr4	143528025	T	C	ENST00000283131	ENSG00000153147	SMARCA5	TRUE	FALSE
chr4	143528025	T	G	ENST00000283131	ENSG00000153147	SMARCA5	TRUE	TRUE
chr4	143528581	A	C	ENST00000283131	ENSG00000153147	SMARCA5	TRUE	TRUE
chr4	143528581	A	G	ENST00000283131	ENSG00000153147	SMARCA5	TRUE	TRUE
chr4	143528581	A	T	ENST00000283131	ENSG00000153147	SMARCA5	TRUE	TRUE
chr4	143528582	G	A	ENST00000283131	ENSG00000153147	SMARCA5	TRUE	TRUE
chr4	143528582	G	C	ENST00000283131	ENSG00000153147	SMARCA5	TRUE	TRUE
chr4	143528582	G	T	ENST00000283131	ENSG00000153147	SMARCA5	TRUE	TRUE
chr4	143528584	T	A	ENST00000283131	ENSG00000153147	SMARCA5	TRUE	TRUE
chr4	143528587	C	A	ENST00000283131	ENSG00000153147	SMARCA5	TRUE	TRUE
chr4	143528587	C	G	ENST00000283131	ENSG00000153147	SMARCA5	TRUE	TRUE
chr4	143528589	G	T	ENST00000283131	ENSG00000153147	SMARCA5	TRUE	TRUE
chr4	143528601	G	T	ENST00000283131	ENSG00000153147	SMARCA5	TRUE	TRUE
chr4	143528607	A	T	ENST00000283131	ENSG00000153147	SMARCA5	TRUE	TRUE
chr4	143528619	A	T	ENST00000283131	ENSG00000153147	SMARCA5	TRUE	TRUE
chr4	143528626	T	A	ENST00000283131	ENSG00000153147	SMARCA5	TRUE	TRUE
chr4	143528626	T	G	ENST00000283131	ENSG00000153147	SMARCA5	TRUE	TRUE
chr4	143528629	T	A	ENST00000283131	ENSG00000153147	SMARCA5	TRUE	TRUE
chr4	143528629	T	G	ENST00000283131	ENSG00000153147	SMARCA5	TRUE	TRUE
chr4	143528634	G	T	ENST00000283131	ENSG00000153147	SMARCA5	TRUE	TRUE
chr4	143528646	C	T	ENST00000283131	ENSG00000153147	SMARCA5	TRUE	TRUE
chr4	143528656	T	A	ENST00000283131	ENSG00000153147	SMARCA5	TRUE	TRUE
chr4	143528661	G	T	ENST00000283131	ENSG00000153147	SMARCA5	TRUE	TRUE
chr4	143528668	G	A	ENST00000283131	ENSG00000153147	SMARCA5	TRUE	TRUE
chr4	143528669	G	A	ENST00000283131	ENSG00000153147	SMARCA5	TRUE	TRUE
chr4	143528671	C	A	ENST00000283131	ENSG00000153147	SMARCA5	TRUE	TRUE
chr4	143528671	C	G	ENST00000283131	ENSG00000153147	SMARCA5	TRUE	TRUE
chr4	143528689	T	A	ENST00000283131	ENSG00000153147	SMARCA5	TRUE	TRUE
chr4	143528707	C	A	ENST00000283131	ENSG00000153147	SMARCA5	TRUE	TRUE
chr4	143528707	C	G	ENST00000283131	ENSG00000153147	SMARCA5	TRUE	TRUE
chr4	143528715	G	A	ENST00000283131	ENSG00000153147	SMARCA5	TRUE	FALSE
chr4	143528715	G	C	ENST00000283131	ENSG00000153147	SMARCA5	TRUE	TRUE
chr4	143528715	G	T	ENST00000283131	ENSG00000153147	SMARCA5	TRUE	TRUE
chr4	143528716	T	A	ENST00000283131	ENSG00000153147	SMARCA5	TRUE	TRUE
chr4	143528716	T	C	ENST00000283131	ENSG00000153147	SMARCA5	TRUE	FALSE
chr4	143528716	T	G	ENST00000283131	ENSG00000153147	SMARCA5	TRUE	FALSE
chr4	143530456	A	C	ENST00000283131	ENSG00000153147	SMARCA5	TRUE	FALSE
chr4	143530456	A	G	ENST00000283131	ENSG00000153147	SMARCA5	TRUE	FALSE
chr4	143530456	A	T	ENST00000283131	ENSG00000153147	SMARCA5	TRUE	FALSE
chr4	143530457	G	A	ENST00000283131	ENSG00000153147	SMARCA5	TRUE	TRUE
chr4	143530457	G	C	ENST00000283131	ENSG00000153147	SMARCA5	TRUE	FALSE
chr4	143530457	G	T	ENST00000283131	ENSG00000153147	SMARCA5	TRUE	TRUE
chr4	143530471	G	A	ENST00000283131	ENSG00000153147	SMARCA5	TRUE	TRUE
chr4	143530472	G	A	ENST00000283131	ENSG00000153147	SMARCA5	TRUE	TRUE
chr4	143530490	C	A	ENST00000283131	ENSG00000153147	SMARCA5	TRUE	TRUE
chr4	143530500	C	T	ENST00000283131	ENSG00000153147	SMARCA5	TRUE	TRUE
chr4	143530503	A	T	ENST00000283131	ENSG00000153147	SMARCA5	TRUE	TRUE
chr4	143530512	G	T	ENST00000283131	ENSG00000153147	SMARCA5	TRUE	TRUE
chr4	143530527	G	A	ENST00000283131	ENSG00000153147	SMARCA5	TRUE	FALSE
chr4	143530527	G	C	ENST00000283131	ENSG00000153147	SMARCA5	TRUE	TRUE
chr4	143530527	G	T	ENST00000283131	ENSG00000153147	SMARCA5	TRUE	FALSE
chr4	143530528	T	A	ENST00000283131	ENSG00000153147	SMARCA5	TRUE	FALSE
chr4	143530528	T	C	ENST00000283131	ENSG00000153147	SMARCA5	FALSE	FALSE
chr4	143530528	T	G	ENST00000283131	ENSG00000153147	SMARCA5	TRUE	FALSE
chr4	143534853	A	C	ENST00000283131	ENSG00000153147	SMARCA5	TRUE	FALSE
chr4	143534853	A	G	ENST00000283131	ENSG00000153147	SMARCA5	TRUE	FALSE
chr4	143534853	A	T	ENST00000283131	ENSG00000153147	SMARCA5	TRUE	FALSE
chr4	143534854	G	A	ENST00000283131	ENSG00000153147	SMARCA5	TRUE	FALSE
chr4	143534854	G	C	ENST00000283131	ENSG00000153147	SMARCA5	TRUE	FALSE
chr4	143534854	G	T	ENST00000283131	ENSG00000153147	SMARCA5	TRUE	FALSE
chr4	143534859	T	A	ENST00000283131	ENSG00000153147	SMARCA5	TRUE	TRUE
chr4	143534879	C	T	ENST00000283131	ENSG00000153147	SMARCA5	TRUE	TRUE
chr4	143534885	A	T	ENST00000283131	ENSG00000153147	SMARCA5	TRUE	TRUE
chr4	143534897	G	T	ENST00000283131	ENSG00000153147	SMARCA5	TRUE	TRUE
chr4	143534900	A	T	ENST00000283131	ENSG00000153147	SMARCA5	TRUE	TRUE
chr4	143534907	T	A	ENST00000283131	ENSG00000153147	SMARCA5	TRUE	TRUE
chr4	143534915	A	T	ENST00000283131	ENSG00000153147	SMARCA5	TRUE	TRUE
chr4	143534918	A	T	ENST00000283131	ENSG00000153147	SMARCA5	TRUE	TRUE
chr4	143534921	G	T	ENST00000283131	ENSG00000153147	SMARCA5	TRUE	TRUE
chr4	143534927	A	T	ENST00000283131	ENSG00000153147	SMARCA5	TRUE	TRUE
chr4	143534935	T	A	ENST00000283131	ENSG00000153147	SMARCA5	TRUE	TRUE
chr4	143534935	T	G	ENST00000283131	ENSG00000153147	SMARCA5	TRUE	TRUE
chr4	143534948	A	T	ENST00000283131	ENSG00000153147	SMARCA5	TRUE	TRUE
chr4	143534954	C	T	ENST00000283131	ENSG00000153147	SMARCA5	TRUE	TRUE
chr4	143534960	G	T	ENST00000283131	ENSG00000153147	SMARCA5	TRUE	TRUE
chr4	143534964	G	A	ENST00000283131	ENSG00000153147	SMARCA5	TRUE	TRUE
chr4	143534965	G	A	ENST00000283131	ENSG00000153147	SMARCA5	TRUE	FALSE
chr4	143534965	G	C	ENST00000283131	ENSG00000153147	SMARCA5	TRUE	FALSE
chr4	143534965	G	T	ENST00000283131	ENSG00000153147	SMARCA5	TRUE	FALSE
chr4	143534966	T	A	ENST00000283131	ENSG00000153147	SMARCA5	TRUE	FALSE
chr4	143534966	T	C	ENST00000283131	ENSG00000153147	SMARCA5	TRUE	FALSE
chr4	143534966	T	G	ENST00000283131	ENSG00000153147	SMARCA5	TRUE	FALSE
chr4	143536450	A	C	ENST00000283131	ENSG00000153147	SMARCA5	TRUE	TRUE
chr4	143536450	A	G	ENST00000283131	ENSG00000153147	SMARCA5	TRUE	TRUE
chr4	143536450	A	T	ENST00000283131	ENSG00000153147	SMARCA5	TRUE	TRUE
chr4	143536451	G	A	ENST00000283131	ENSG00000153147	SMARCA5	TRUE	TRUE
chr4	143536451	G	C	ENST00000283131	ENSG00000153147	SMARCA5	TRUE	FALSE
chr4	143536451	G	T	ENST00000283131	ENSG00000153147	SMARCA5	TRUE	TRUE
chr4	143536452	G	A	ENST00000283131	ENSG00000153147	SMARCA5	TRUE	TRUE
chr4	143536455	T	A	ENST00000283131	ENSG00000153147	SMARCA5	TRUE	TRUE
chr4	143536455	T	G	ENST00000283131	ENSG00000153147	SMARCA5	TRUE	TRUE
chr4	143536466	T	A	ENST00000283131	ENSG00000153147	SMARCA5	TRUE	TRUE
chr4	143536466	T	G	ENST00000283131	ENSG00000153147	SMARCA5	TRUE	TRUE
chr4	143536471	A	T	ENST00000283131	ENSG00000153147	SMARCA5	TRUE	TRUE
chr4	143536493	C	A	ENST00000283131	ENSG00000153147	SMARCA5	TRUE	TRUE
chr4	143536493	C	G	ENST00000283131	ENSG00000153147	SMARCA5	TRUE	TRUE
chr4	143536501	A	T	ENST00000283131	ENSG00000153147	SMARCA5	TRUE	TRUE
chr4	143536510	A	T	ENST00000283131	ENSG00000153147	SMARCA5	TRUE	TRUE
chr4	143536520	T	A	ENST00000283131	ENSG00000153147	SMARCA5	TRUE	TRUE
chr4	143536520	T	G	ENST00000283131	ENSG00000153147	SMARCA5	TRUE	TRUE
chr4	143536523	T	A	ENST00000283131	ENSG00000153147	SMARCA5	TRUE	TRUE
chr4	143536537	C	T	ENST00000283131	ENSG00000153147	SMARCA5	TRUE	TRUE
chr4	143536541	T	A	ENST00000283131	ENSG00000153147	SMARCA5	TRUE	TRUE
chr4	143536543	A	T	ENST00000283131	ENSG00000153147	SMARCA5	TRUE	TRUE
chr4	143536546	A	T	ENST00000283131	ENSG00000153147	SMARCA5	TRUE	TRUE
chr4	143536551	T	A	ENST00000283131	ENSG00000153147	SMARCA5	TRUE	TRUE
chr4	143536554	T	A	ENST00000283131	ENSG00000153147	SMARCA5	TRUE	TRUE
chr4	143536566	T	A	ENST00000283131	ENSG00000153147	SMARCA5	TRUE	TRUE
chr4	143536566	T	G	ENST00000283131	ENSG00000153147	SMARCA5	TRUE	TRUE
chr4	143536576	G	T	ENST00000283131	ENSG00000153147	SMARCA5	TRUE	TRUE
chr4	143536582	G	T	ENST00000283131	ENSG00000153147	SMARCA5	TRUE	TRUE
chr4	143536599	T	A	ENST00000283131	ENSG00000153147	SMARCA5	TRUE	TRUE
chr4	143536599	T	G	ENST00000283131	ENSG00000153147	SMARCA5	TRUE	TRUE
chr4	143536633	A	T	ENST00000283131	ENSG00000153147	SMARCA5	TRUE	TRUE
chr4	143536646	T	A	ENST00000283131	ENSG00000153147	SMARCA5	TRUE	TRUE
chr4	143536646	T	G	ENST00000283131	ENSG00000153147	SMARCA5	TRUE	TRUE
chr4	143536651	A	T	ENST00000283131	ENSG00000153147	SMARCA5	TRUE	TRUE
chr4	143536663	A	T	ENST00000283131	ENSG00000153147	SMARCA5	TRUE	TRUE
chr4	143536667	T	A	ENST00000283131	ENSG00000153147	SMARCA5	TRUE	TRUE
chr4	143536667	T	G	ENST00000283131	ENSG00000153147	SMARCA5	TRUE	TRUE
chr4	143536669	A	T	ENST00000283131	ENSG00000153147	SMARCA5	TRUE	TRUE
chr4	143536672	G	T	ENST00000283131	ENSG00000153147	SMARCA5	TRUE	TRUE
chr4	143536675	C	T	ENST00000283131	ENSG00000153147	SMARCA5	TRUE	TRUE
chr4	143536679	G	A	ENST00000283131	ENSG00000153147	SMARCA5	TRUE	FALSE
chr4	143536679	G	C	ENST00000283131	ENSG00000153147	SMARCA5	TRUE	FALSE
chr4	143536679	G	T	ENST00000283131	ENSG00000153147	SMARCA5	TRUE	FALSE
chr4	143536680	T	A	ENST00000283131	ENSG00000153147	SMARCA5	TRUE	FALSE
chr4	143536680	T	C	ENST00000283131	ENSG00000153147	SMARCA5	TRUE	FALSE
chr4	143536680	T	G	ENST00000283131	ENSG00000153147	SMARCA5	TRUE	FALSE
chr4	143538588	A	C	ENST00000283131	ENSG00000153147	SMARCA5	TRUE	FALSE
chr4	143538588	A	G	ENST00000283131	ENSG00000153147	SMARCA5	TRUE	FALSE
chr4	143538588	A	T	ENST00000283131	ENSG00000153147	SMARCA5	TRUE	FALSE
chr4	143538589	G	A	ENST00000283131	ENSG00000153147	SMARCA5	TRUE	FALSE
chr4	143538589	G	C	ENST00000283131	ENSG00000153147	SMARCA5	TRUE	FALSE
chr4	143538589	G	T	ENST00000283131	ENSG00000153147	SMARCA5	TRUE	FALSE
chr4	143538593	C	A	ENST00000283131	ENSG00000153147	SMARCA5	TRUE	TRUE
chr4	143538593	C	G	ENST00000283131	ENSG00000153147	SMARCA5	TRUE	TRUE
chr4	143538595	C	T	ENST00000283131	ENSG00000153147	SMARCA5	TRUE	TRUE
chr4	143538613	C	T	ENST00000283131	ENSG00000153147	SMARCA5	TRUE	TRUE
chr4	143538629	T	A	ENST00000283131	ENSG00000153147	SMARCA5	TRUE	TRUE
chr4	143538638	T	A	ENST00000283131	ENSG00000153147	SMARCA5	TRUE	TRUE
chr4	143538640	G	T	ENST00000283131	ENSG00000153147	SMARCA5	TRUE	TRUE
chr4	143538648	T	A	ENST00000283131	ENSG00000153147	SMARCA5	TRUE	TRUE
chr4	143538648	T	G	ENST00000283131	ENSG00000153147	SMARCA5	TRUE	TRUE
chr4	143538651	C	A	ENST00000283131	ENSG00000153147	SMARCA5	TRUE	TRUE
chr4	143538656	G	A	ENST00000283131	ENSG00000153147	SMARCA5	TRUE	TRUE
chr4	143538657	G	A	ENST00000283131	ENSG00000153147	SMARCA5	TRUE	TRUE
chr4	143538658	A	T	ENST00000283131	ENSG00000153147	SMARCA5	TRUE	TRUE
chr4	143538666	T	A	ENST00000283131	ENSG00000153147	SMARCA5	TRUE	TRUE
chr4	143538666	T	G	ENST00000283131	ENSG00000153147	SMARCA5	TRUE	TRUE
chr4	143538667	G	T	ENST00000283131	ENSG00000153147	SMARCA5	TRUE	TRUE
chr4	143538672	C	A	ENST00000283131	ENSG00000153147	SMARCA5	TRUE	TRUE
chr4	143538672	C	G	ENST00000283131	ENSG00000153147	SMARCA5	TRUE	TRUE
chr4	143538675	C	A	ENST00000283131	ENSG00000153147	SMARCA5	TRUE	TRUE
chr4	143538680	T	A	ENST00000283131	ENSG00000153147	SMARCA5	TRUE	TRUE
chr4	143538688	C	T	ENST00000283131	ENSG00000153147	SMARCA5	TRUE	TRUE
chr4	143538703	G	T	ENST00000283131	ENSG00000153147	SMARCA5	TRUE	TRUE
chr4	143538706	A	T	ENST00000283131	ENSG00000153147	SMARCA5	TRUE	TRUE
chr4	143538709	C	T	ENST00000283131	ENSG00000153147	SMARCA5	TRUE	TRUE
chr4	143538712	G	A	ENST00000283131	ENSG00000153147	SMARCA5	TRUE	FALSE
chr4	143538712	G	C	ENST00000283131	ENSG00000153147	SMARCA5	TRUE	FALSE
chr4	143538712	G	T	ENST00000283131	ENSG00000153147	SMARCA5	TRUE	FALSE
chr4	143538713	T	A	ENST00000283131	ENSG00000153147	SMARCA5	TRUE	FALSE
chr4	143538713	T	C	ENST00000283131	ENSG00000153147	SMARCA5	TRUE	FALSE
chr4	143538713	T	G	ENST00000283131	ENSG00000153147	SMARCA5	TRUE	FALSE
chr4	143538784	A	C	ENST00000283131	ENSG00000153147	SMARCA5	TRUE	FALSE
chr4	143538784	A	G	ENST00000283131	ENSG00000153147	SMARCA5	TRUE	FALSE
chr4	143538784	A	T	ENST00000283131	ENSG00000153147	SMARCA5	TRUE	FALSE
chr4	143538785	G	A	ENST00000283131	ENSG00000153147	SMARCA5	TRUE	FALSE
chr4	143538785	G	C	ENST00000283131	ENSG00000153147	SMARCA5	TRUE	FALSE
chr4	143538785	G	T	ENST00000283131	ENSG00000153147	SMARCA5	TRUE	FALSE
chr4	143538803	C	A	ENST00000283131	ENSG00000153147	SMARCA5	TRUE	TRUE
chr4	143538803	C	G	ENST00000283131	ENSG00000153147	SMARCA5	TRUE	TRUE
chr4	143538807	G	T	ENST00000283131	ENSG00000153147	SMARCA5	TRUE	TRUE
chr4	143538822	A	T	ENST00000283131	ENSG00000153147	SMARCA5	TRUE	TRUE
chr4	143538838	T	A	ENST00000283131	ENSG00000153147	SMARCA5	TRUE	TRUE
chr4	143538838	T	G	ENST00000283131	ENSG00000153147	SMARCA5	TRUE	TRUE
chr4	143538895	T	A	ENST00000283131	ENSG00000153147	SMARCA5	TRUE	TRUE
chr4	143538899	T	A	ENST00000283131	ENSG00000153147	SMARCA5	TRUE	TRUE
chr4	143538899	T	G	ENST00000283131	ENSG00000153147	SMARCA5	TRUE	TRUE
chr4	143538910	G	A	ENST00000283131	ENSG00000153147	SMARCA5	TRUE	TRUE
chr4	143538911	G	A	ENST00000283131	ENSG00000153147	SMARCA5	TRUE	TRUE
chr4	143538918	C	T	ENST00000283131	ENSG00000153147	SMARCA5	TRUE	TRUE
chr4	143538930	C	T	ENST00000283131	ENSG00000153147	SMARCA5	TRUE	TRUE
chr4	143538939	G	A	ENST00000283131	ENSG00000153147	SMARCA5	TRUE	FALSE
chr4	143538939	G	C	ENST00000283131	ENSG00000153147	SMARCA5	TRUE	FALSE
chr4	143538939	G	T	ENST00000283131	ENSG00000153147	SMARCA5	TRUE	FALSE
chr4	143538940	T	A	ENST00000283131	ENSG00000153147	SMARCA5	TRUE	FALSE
chr4	143538940	T	C	ENST00000283131	ENSG00000153147	SMARCA5	TRUE	FALSE
chr4	143538940	T	G	ENST00000283131	ENSG00000153147	SMARCA5	TRUE	FALSE
chr4	143540361	A	C	ENST00000283131	ENSG00000153147	SMARCA5	TRUE	FALSE
chr4	143540361	A	G	ENST00000283131	ENSG00000153147	SMARCA5	TRUE	FALSE
chr4	143540361	A	T	ENST00000283131	ENSG00000153147	SMARCA5	TRUE	FALSE
chr4	143540362	G	A	ENST00000283131	ENSG00000153147	SMARCA5	TRUE	FALSE
chr4	143540362	G	C	ENST00000283131	ENSG00000153147	SMARCA5	TRUE	FALSE
chr4	143540362	G	T	ENST00000283131	ENSG00000153147	SMARCA5	TRUE	FALSE
chr4	143540366	C	T	ENST00000283131	ENSG00000153147	SMARCA5	TRUE	TRUE
chr4	143540375	A	T	ENST00000283131	ENSG00000153147	SMARCA5	TRUE	TRUE
chr4	143540384	C	T	ENST00000283131	ENSG00000153147	SMARCA5	TRUE	TRUE
chr4	143540390	A	T	ENST00000283131	ENSG00000153147	SMARCA5	TRUE	TRUE
chr4	143540399	A	T	ENST00000283131	ENSG00000153147	SMARCA5	TRUE	TRUE
chr4	143540432	G	T	ENST00000283131	ENSG00000153147	SMARCA5	TRUE	TRUE
chr4	143540435	G	T	ENST00000283131	ENSG00000153147	SMARCA5	TRUE	TRUE
chr4	143540438	A	T	ENST00000283131	ENSG00000153147	SMARCA5	TRUE	TRUE
chr4	143540447	G	T	ENST00000283131	ENSG00000153147	SMARCA5	TRUE	TRUE
chr4	143540456	G	T	ENST00000283131	ENSG00000153147	SMARCA5	TRUE	TRUE
chr4	143540462	A	T	ENST00000283131	ENSG00000153147	SMARCA5	TRUE	TRUE
chr4	143540468	A	T	ENST00000283131	ENSG00000153147	SMARCA5	TRUE	TRUE
chr4	143540478	C	A	ENST00000283131	ENSG00000153147	SMARCA5	TRUE	TRUE
chr4	143540478	C	G	ENST00000283131	ENSG00000153147	SMARCA5	TRUE	TRUE
chr4	143540489	C	T	ENST00000283131	ENSG00000153147	SMARCA5	TRUE	TRUE
chr4	143540492	C	T	ENST00000283131	ENSG00000153147	SMARCA5	TRUE	TRUE
chr4	143540496	G	A	ENST00000283131	ENSG00000153147	SMARCA5	TRUE	FALSE
chr4	143540496	G	C	ENST00000283131	ENSG00000153147	SMARCA5	TRUE	FALSE
chr4	143540496	G	T	ENST00000283131	ENSG00000153147	SMARCA5	TRUE	FALSE
chr4	143540497	T	A	ENST00000283131	ENSG00000153147	SMARCA5	TRUE	FALSE
chr4	143540497	T	C	ENST00000283131	ENSG00000153147	SMARCA5	TRUE	FALSE
chr4	143540497	T	G	ENST00000283131	ENSG00000153147	SMARCA5	TRUE	FALSE
chr4	143543507	A	C	ENST00000283131	ENSG00000153147	SMARCA5	TRUE	FALSE
chr4	143543507	A	G	ENST00000283131	ENSG00000153147	SMARCA5	TRUE	FALSE
chr4	143543507	A	T	ENST00000283131	ENSG00000153147	SMARCA5	TRUE	FALSE
chr4	143543508	G	A	ENST00000283131	ENSG00000153147	SMARCA5	TRUE	FALSE
chr4	143543508	G	C	ENST00000283131	ENSG00000153147	SMARCA5	TRUE	FALSE
chr4	143543508	G	T	ENST00000283131	ENSG00000153147	SMARCA5	TRUE	FALSE
chr4	143543523	C	T	ENST00000283131	ENSG00000153147	SMARCA5	TRUE	TRUE
chr4	143543535	A	T	ENST00000283131	ENSG00000153147	SMARCA5	TRUE	TRUE
chr4	143543544	A	T	ENST00000283131	ENSG00000153147	SMARCA5	TRUE	TRUE
chr4	143543550	G	T	ENST00000283131	ENSG00000153147	SMARCA5	TRUE	TRUE
chr4	143543559	C	T	ENST00000283131	ENSG00000153147	SMARCA5	TRUE	TRUE
chr4	143543568	A	T	ENST00000283131	ENSG00000153147	SMARCA5	TRUE	TRUE
chr4	143543574	G	T	ENST00000283131	ENSG00000153147	SMARCA5	TRUE	TRUE
chr4	143543596	C	A	ENST00000283131	ENSG00000153147	SMARCA5	TRUE	TRUE
chr4	143543596	C	G	ENST00000283131	ENSG00000153147	SMARCA5	TRUE	TRUE
chr4	143543598	A	T	ENST00000283131	ENSG00000153147	SMARCA5	TRUE	TRUE
chr4	143543601	G	T	ENST00000283131	ENSG00000153147	SMARCA5	TRUE	TRUE
chr4	143543607	G	T	ENST00000283131	ENSG00000153147	SMARCA5	TRUE	TRUE
chr4	143543619	G	T	ENST00000283131	ENSG00000153147	SMARCA5	TRUE	TRUE
chr4	143543638	T	A	ENST00000283131	ENSG00000153147	SMARCA5	TRUE	TRUE
chr4	143543640	G	T	ENST00000283131	ENSG00000153147	SMARCA5	TRUE	TRUE
chr4	143543643	A	T	ENST00000283131	ENSG00000153147	SMARCA5	TRUE	TRUE
chr4	143543652	A	T	ENST00000283131	ENSG00000153147	SMARCA5	TRUE	TRUE
chr4	143543655	A	T	ENST00000283131	ENSG00000153147	SMARCA5	TRUE	TRUE
chr4	143543658	G	A	ENST00000283131	ENSG00000153147	SMARCA5	TRUE	TRUE
chr4	143543658	G	C	ENST00000283131	ENSG00000153147	SMARCA5	TRUE	TRUE
chr4	143543658	G	T	ENST00000283131	ENSG00000153147	SMARCA5	TRUE	TRUE
chr4	143543659	T	A	ENST00000283131	ENSG00000153147	SMARCA5	TRUE	TRUE
chr4	143543659	T	C	ENST00000283131	ENSG00000153147	SMARCA5	TRUE	FALSE
chr4	143543659	T	G	ENST00000283131	ENSG00000153147	SMARCA5	TRUE	TRUE
chr4	143543851	A	C	ENST00000283131	ENSG00000153147	SMARCA5	TRUE	TRUE
chr4	143543851	A	G	ENST00000283131	ENSG00000153147	SMARCA5	TRUE	TRUE
chr4	143543851	A	T	ENST00000283131	ENSG00000153147	SMARCA5	TRUE	TRUE
chr4	143543852	G	A	ENST00000283131	ENSG00000153147	SMARCA5	TRUE	TRUE
chr4	143543852	G	C	ENST00000283131	ENSG00000153147	SMARCA5	TRUE	TRUE
chr4	143543852	G	T	ENST00000283131	ENSG00000153147	SMARCA5	TRUE	TRUE
chr4	143543859	G	T	ENST00000283131	ENSG00000153147	SMARCA5	TRUE	TRUE
chr4	143543868	G	T	ENST00000283131	ENSG00000153147	SMARCA5	TRUE	TRUE
chr4	143543871	A	T	ENST00000283131	ENSG00000153147	SMARCA5	TRUE	TRUE
chr4	143543880	A	T	ENST00000283131	ENSG00000153147	SMARCA5	TRUE	TRUE
chr4	143543889	G	T	ENST00000283131	ENSG00000153147	SMARCA5	TRUE	TRUE
chr4	143543896	C	A	ENST00000283131	ENSG00000153147	SMARCA5	TRUE	TRUE
chr4	143543896	C	G	ENST00000283131	ENSG00000153147	SMARCA5	TRUE	TRUE
chr4	143543901	A	T	ENST00000283131	ENSG00000153147	SMARCA5	TRUE	TRUE
chr4	143543922	G	T	ENST00000283131	ENSG00000153147	SMARCA5	TRUE	TRUE
chr4	143543926	C	A	ENST00000283131	ENSG00000153147	SMARCA5	TRUE	TRUE
chr4	143543926	C	G	ENST00000283131	ENSG00000153147	SMARCA5	TRUE	TRUE
chr4	143543936	T	A	ENST00000283131	ENSG00000153147	SMARCA5	TRUE	TRUE
chr4	143543936	T	G	ENST00000283131	ENSG00000153147	SMARCA5	TRUE	TRUE
chr4	143543943	G	T	ENST00000283131	ENSG00000153147	SMARCA5	TRUE	TRUE
chr4	143543946	G	T	ENST00000283131	ENSG00000153147	SMARCA5	TRUE	TRUE
chr4	143543949	G	T	ENST00000283131	ENSG00000153147	SMARCA5	TRUE	TRUE
chr4	143543957	T	A	ENST00000283131	ENSG00000153147	SMARCA5	TRUE	TRUE
chr4	143543957	T	G	ENST00000283131	ENSG00000153147	SMARCA5	TRUE	TRUE
chr4	143543958	A	T	ENST00000283131	ENSG00000153147	SMARCA5	TRUE	TRUE
chr4	143543961	G	T	ENST00000283131	ENSG00000153147	SMARCA5	TRUE	TRUE
chr4	143543964	A	T	ENST00000283131	ENSG00000153147	SMARCA5	TRUE	TRUE
chr4	143543967	C	T	ENST00000283131	ENSG00000153147	SMARCA5	TRUE	TRUE
chr4	143543970	A	T	ENST00000283131	ENSG00000153147	SMARCA5	TRUE	TRUE
chr4	143543973	G	A	ENST00000283131	ENSG00000153147	SMARCA5	TRUE	FALSE
chr4	143543973	G	C	ENST00000283131	ENSG00000153147	SMARCA5	TRUE	TRUE
chr4	143543973	G	T	ENST00000283131	ENSG00000153147	SMARCA5	TRUE	TRUE
chr4	143543974	T	A	ENST00000283131	ENSG00000153147	SMARCA5	TRUE	TRUE
chr4	143543974	T	C	ENST00000283131	ENSG00000153147	SMARCA5	TRUE	FALSE
chr4	143543974	T	G	ENST00000283131	ENSG00000153147	SMARCA5	TRUE	TRUE
chr4	143544735	A	C	ENST00000283131	ENSG00000153147	SMARCA5	TRUE	TRUE
chr4	143544735	A	G	ENST00000283131	ENSG00000153147	SMARCA5	TRUE	TRUE
chr4	143544735	A	T	ENST00000283131	ENSG00000153147	SMARCA5	TRUE	TRUE
chr4	143544736	G	A	ENST00000283131	ENSG00000153147	SMARCA5	TRUE	TRUE
chr4	143544736	G	C	ENST00000283131	ENSG00000153147	SMARCA5	TRUE	TRUE
chr4	143544736	G	T	ENST00000283131	ENSG00000153147	SMARCA5	TRUE	TRUE
chr4	143544749	G	T	ENST00000283131	ENSG00000153147	SMARCA5	TRUE	TRUE
chr4	143544753	G	A	ENST00000283131	ENSG00000153147	SMARCA5	TRUE	TRUE
chr4	143544754	G	A	ENST00000283131	ENSG00000153147	SMARCA5	TRUE	TRUE
chr4	143544758	G	T	ENST00000283131	ENSG00000153147	SMARCA5	TRUE	TRUE
chr4	143544767	A	T	ENST00000283131	ENSG00000153147	SMARCA5	TRUE	TRUE
chr4	143544770	C	T	ENST00000283131	ENSG00000153147	SMARCA5	TRUE	TRUE
chr4	143544773	G	T	ENST00000283131	ENSG00000153147	SMARCA5	TRUE	TRUE
chr4	143544776	A	T	ENST00000283131	ENSG00000153147	SMARCA5	TRUE	TRUE
chr4	143544779	A	T	ENST00000283131	ENSG00000153147	SMARCA5	TRUE	TRUE
chr4	143544790	T	A	ENST00000283131	ENSG00000153147	SMARCA5	TRUE	TRUE
chr4	143544790	T	G	ENST00000283131	ENSG00000153147	SMARCA5	TRUE	TRUE
chr4	143544805	T	A	ENST00000283131	ENSG00000153147	SMARCA5	TRUE	TRUE
chr4	143544805	T	G	ENST00000283131	ENSG00000153147	SMARCA5	TRUE	TRUE
chr4	143544812	G	T	ENST00000283131	ENSG00000153147	SMARCA5	TRUE	TRUE
chr4	143544830	G	T	ENST00000283131	ENSG00000153147	SMARCA5	TRUE	TRUE
chr4	143544836	A	T	ENST00000283131	ENSG00000153147	SMARCA5	TRUE	TRUE
chr4	143544845	A	T	ENST00000283131	ENSG00000153147	SMARCA5	TRUE	TRUE
chr4	143544848	G	A	ENST00000283131	ENSG00000153147	SMARCA5	TRUE	FALSE
chr4	143544848	G	C	ENST00000283131	ENSG00000153147	SMARCA5	TRUE	FALSE
chr4	143544848	G	T	ENST00000283131	ENSG00000153147	SMARCA5	TRUE	FALSE
chr4	143544849	T	A	ENST00000283131	ENSG00000153147	SMARCA5	TRUE	FALSE
chr4	143544849	T	C	ENST00000283131	ENSG00000153147	SMARCA5	FALSE	FALSE
chr4	143544849	T	G	ENST00000283131	ENSG00000153147	SMARCA5	TRUE	FALSE
chr4	143545468	A	C	ENST00000283131	ENSG00000153147	SMARCA5	TRUE	TRUE
chr4	143545468	A	G	ENST00000283131	ENSG00000153147	SMARCA5	TRUE	TRUE
chr4	143545468	A	T	ENST00000283131	ENSG00000153147	SMARCA5	TRUE	TRUE
chr4	143545469	G	A	ENST00000283131	ENSG00000153147	SMARCA5	TRUE	TRUE
chr4	143545469	G	C	ENST00000283131	ENSG00000153147	SMARCA5	TRUE	TRUE
chr4	143545469	G	T	ENST00000283131	ENSG00000153147	SMARCA5	TRUE	TRUE
chr4	143545476	C	T	ENST00000283131	ENSG00000153147	SMARCA5	TRUE	TRUE
chr4	143545485	A	T	ENST00000283131	ENSG00000153147	SMARCA5	TRUE	TRUE
chr4	143545488	C	T	ENST00000283131	ENSG00000153147	SMARCA5	TRUE	TRUE
chr4	143545500	C	T	ENST00000283131	ENSG00000153147	SMARCA5	TRUE	TRUE
chr4	143545509	C	T	ENST00000283131	ENSG00000153147	SMARCA5	TRUE	TRUE
chr4	143545528	T	A	ENST00000283131	ENSG00000153147	SMARCA5	TRUE	TRUE
chr4	143545528	T	G	ENST00000283131	ENSG00000153147	SMARCA5	TRUE	TRUE
chr4	143545533	G	T	ENST00000283131	ENSG00000153147	SMARCA5	TRUE	TRUE
chr4	143545537	T	A	ENST00000283131	ENSG00000153147	SMARCA5	TRUE	TRUE
chr4	143545537	T	G	ENST00000283131	ENSG00000153147	SMARCA5	TRUE	TRUE
chr4	143545542	G	T	ENST00000283131	ENSG00000153147	SMARCA5	TRUE	TRUE
chr4	143545545	A	T	ENST00000283131	ENSG00000153147	SMARCA5	TRUE	TRUE
chr4	143545548	G	T	ENST00000283131	ENSG00000153147	SMARCA5	TRUE	TRUE
chr4	143545562	C	A	ENST00000283131	ENSG00000153147	SMARCA5	TRUE	TRUE
chr4	143545562	C	G	ENST00000283131	ENSG00000153147	SMARCA5	TRUE	TRUE
chr4	143545563	A	T	ENST00000283131	ENSG00000153147	SMARCA5	TRUE	TRUE
chr4	143545566	A	T	ENST00000283131	ENSG00000153147	SMARCA5	TRUE	TRUE
chr4	143545580	C	A	ENST00000283131	ENSG00000153147	SMARCA5	TRUE	TRUE
chr4	143545580	C	G	ENST00000283131	ENSG00000153147	SMARCA5	TRUE	TRUE
chr4	143545581	A	T	ENST00000283131	ENSG00000153147	SMARCA5	TRUE	TRUE
chr4	143545584	G	A	ENST00000283131	ENSG00000153147	SMARCA5	TRUE	TRUE
chr4	143545584	G	C	ENST00000283131	ENSG00000153147	SMARCA5	TRUE	TRUE
chr4	143545584	G	T	ENST00000283131	ENSG00000153147	SMARCA5	TRUE	TRUE
chr4	143545585	T	A	ENST00000283131	ENSG00000153147	SMARCA5	TRUE	TRUE
chr4	143545585	T	C	ENST00000283131	ENSG00000153147	SMARCA5	TRUE	TRUE
chr4	143545585	T	G	ENST00000283131	ENSG00000153147	SMARCA5	TRUE	TRUE
chr4	143545923	A	C	ENST00000283131	ENSG00000153147	SMARCA5	TRUE	TRUE
chr4	143545923	A	G	ENST00000283131	ENSG00000153147	SMARCA5	TRUE	TRUE
chr4	143545923	A	T	ENST00000283131	ENSG00000153147	SMARCA5	TRUE	TRUE
chr4	143545924	G	A	ENST00000283131	ENSG00000153147	SMARCA5	TRUE	FALSE
chr4	143545924	G	C	ENST00000283131	ENSG00000153147	SMARCA5	TRUE	FALSE
chr4	143545924	G	T	ENST00000283131	ENSG00000153147	SMARCA5	TRUE	FALSE
chr4	143545931	C	T	ENST00000283131	ENSG00000153147	SMARCA5	TRUE	TRUE
chr4	143545940	G	T	ENST00000283131	ENSG00000153147	SMARCA5	TRUE	TRUE
chr4	143545958	C	T	ENST00000283131	ENSG00000153147	SMARCA5	TRUE	TRUE
chr4	143545964	C	T	ENST00000283131	ENSG00000153147	SMARCA5	TRUE	TRUE
chr4	143545967	A	T	ENST00000283131	ENSG00000153147	SMARCA5	TRUE	TRUE
chr4	143545970	G	T	ENST00000283131	ENSG00000153147	SMARCA5	TRUE	TRUE
chr4	143545973	G	T	ENST00000283131	ENSG00000153147	SMARCA5	TRUE	TRUE
chr4	143545976	C	T	ENST00000283131	ENSG00000153147	SMARCA5	TRUE	TRUE
chr4	143545982	A	T	ENST00000283131	ENSG00000153147	SMARCA5	TRUE	TRUE
chr4	143545991	G	T	ENST00000283131	ENSG00000153147	SMARCA5	TRUE	TRUE
chr4	143545997	G	T	ENST00000283131	ENSG00000153147	SMARCA5	TRUE	TRUE
chr4	143546012	G	T	ENST00000283131	ENSG00000153147	SMARCA5	TRUE	TRUE
chr4	143546015	G	T	ENST00000283131	ENSG00000153147	SMARCA5	TRUE	TRUE
chr4	143546019	T	A	ENST00000283131	ENSG00000153147	SMARCA5	TRUE	TRUE
chr4	143546019	T	G	ENST00000283131	ENSG00000153147	SMARCA5	TRUE	TRUE
chr4	143546021	G	T	ENST00000283131	ENSG00000153147	SMARCA5	TRUE	TRUE
chr4	143546024	G	T	ENST00000283131	ENSG00000153147	SMARCA5	TRUE	TRUE
chr4	143546027	A	T	ENST00000283131	ENSG00000153147	SMARCA5	TRUE	TRUE
chr4	143546030	G	T	ENST00000283131	ENSG00000153147	SMARCA5	TRUE	TRUE
chr4	143546033	A	T	ENST00000283131	ENSG00000153147	SMARCA5	TRUE	TRUE
chr4	143546045	C	T	ENST00000283131	ENSG00000153147	SMARCA5	TRUE	TRUE
chr4	143546048	G	A	ENST00000283131	ENSG00000153147	SMARCA5	TRUE	FALSE
chr4	143546048	G	C	ENST00000283131	ENSG00000153147	SMARCA5	TRUE	TRUE
chr4	143546048	G	T	ENST00000283131	ENSG00000153147	SMARCA5	TRUE	TRUE
chr4	143546049	T	A	ENST00000283131	ENSG00000153147	SMARCA5	TRUE	TRUE
chr4	143546049	T	C	ENST00000283131	ENSG00000153147	SMARCA5	TRUE	FALSE
chr4	143546049	T	G	ENST00000283131	ENSG00000153147	SMARCA5	TRUE	TRUE
chr4	143546774	A	C	ENST00000283131	ENSG00000153147	SMARCA5	TRUE	TRUE
chr4	143546774	A	G	ENST00000283131	ENSG00000153147	SMARCA5	TRUE	FALSE
chr4	143546774	A	T	ENST00000283131	ENSG00000153147	SMARCA5	TRUE	TRUE
chr4	143546775	G	A	ENST00000283131	ENSG00000153147	SMARCA5	TRUE	TRUE
chr4	143546775	G	C	ENST00000283131	ENSG00000153147	SMARCA5	TRUE	TRUE
chr4	143546775	G	T	ENST00000283131	ENSG00000153147	SMARCA5	TRUE	TRUE
chr4	143546776	G	T	ENST00000283131	ENSG00000153147	SMARCA5	TRUE	TRUE
chr4	143546789	G	A	ENST00000283131	ENSG00000153147	SMARCA5	TRUE	TRUE
chr4	143546790	G	A	ENST00000283131	ENSG00000153147	SMARCA5	TRUE	TRUE
chr4	143546794	A	T	ENST00000283131	ENSG00000153147	SMARCA5	TRUE	TRUE
chr4	143546797	A	T	ENST00000283131	ENSG00000153147	SMARCA5	TRUE	TRUE
chr4	143546809	C	T	ENST00000283131	ENSG00000153147	SMARCA5	TRUE	TRUE
chr4	143546818	A	T	ENST00000283131	ENSG00000153147	SMARCA5	TRUE	TRUE
chr4	143546827	G	T	ENST00000283131	ENSG00000153147	SMARCA5	TRUE	TRUE
chr4	143546830	A	T	ENST00000283131	ENSG00000153147	SMARCA5	TRUE	TRUE
chr4	143546834	G	A	ENST00000283131	ENSG00000153147	SMARCA5	TRUE	TRUE
chr4	143546835	G	A	ENST00000283131	ENSG00000153147	SMARCA5	TRUE	TRUE
chr4	143546851	G	T	ENST00000283131	ENSG00000153147	SMARCA5	TRUE	TRUE
chr4	143546863	A	T	ENST00000283131	ENSG00000153147	SMARCA5	TRUE	TRUE
chr4	143546866	G	T	ENST00000283131	ENSG00000153147	SMARCA5	TRUE	TRUE
chr4	143546872	G	T	ENST00000283131	ENSG00000153147	SMARCA5	TRUE	TRUE
chr4	143546878	A	T	ENST00000283131	ENSG00000153147	SMARCA5	TRUE	TRUE
chr4	143546887	G	T	ENST00000283131	ENSG00000153147	SMARCA5	TRUE	TRUE
chr4	143546890	G	T	ENST00000283131	ENSG00000153147	SMARCA5	TRUE	TRUE
chr4	143546899	G	T	ENST00000283131	ENSG00000153147	SMARCA5	TRUE	TRUE
chr4	143546904	T	A	ENST00000283131	ENSG00000153147	SMARCA5	TRUE	TRUE
chr4	143546904	T	G	ENST00000283131	ENSG00000153147	SMARCA5	TRUE	TRUE
chr4	143546906	C	A	ENST00000283131	ENSG00000153147	SMARCA5	TRUE	TRUE
chr4	143546906	C	G	ENST00000283131	ENSG00000153147	SMARCA5	TRUE	TRUE
chr4	143546909	G	A	ENST00000283131	ENSG00000153147	SMARCA5	TRUE	TRUE
chr4	143546909	G	C	ENST00000283131	ENSG00000153147	SMARCA5	TRUE	TRUE
chr4	143546909	G	T	ENST00000283131	ENSG00000153147	SMARCA5	TRUE	TRUE
chr4	143546910	T	A	ENST00000283131	ENSG00000153147	SMARCA5	TRUE	TRUE
chr4	143546910	T	C	ENST00000283131	ENSG00000153147	SMARCA5	TRUE	FALSE
chr4	143546910	T	G	ENST00000283131	ENSG00000153147	SMARCA5	TRUE	TRUE
chr4	143547383	A	C	ENST00000283131	ENSG00000153147	SMARCA5	TRUE	FALSE
chr4	143547383	A	G	ENST00000283131	ENSG00000153147	SMARCA5	TRUE	FALSE
chr4	143547383	A	T	ENST00000283131	ENSG00000153147	SMARCA5	TRUE	FALSE
chr4	143547384	G	A	ENST00000283131	ENSG00000153147	SMARCA5	TRUE	FALSE
chr4	143547384	G	C	ENST00000283131	ENSG00000153147	SMARCA5	TRUE	FALSE
chr4	143547384	G	T	ENST00000283131	ENSG00000153147	SMARCA5	TRUE	FALSE
chr4	143547394	G	A	ENST00000283131	ENSG00000153147	SMARCA5	TRUE	TRUE
chr4	143547395	G	A	ENST00000283131	ENSG00000153147	SMARCA5	TRUE	TRUE
chr4	143547396	G	T	ENST00000283131	ENSG00000153147	SMARCA5	TRUE	TRUE
chr4	143547404	C	A	ENST00000283131	ENSG00000153147	SMARCA5	TRUE	TRUE
chr4	143547408	G	T	ENST00000283131	ENSG00000153147	SMARCA5	TRUE	TRUE
chr4	143547414	C	T	ENST00000283131	ENSG00000153147	SMARCA5	TRUE	TRUE
chr4	143547423	G	T	ENST00000283131	ENSG00000153147	SMARCA5	TRUE	TRUE
chr4	143547426	A	T	ENST00000283131	ENSG00000153147	SMARCA5	TRUE	TRUE
chr4	143547438	C	T	ENST00000283131	ENSG00000153147	SMARCA5	TRUE	TRUE
chr4	143547444	G	T	ENST00000283131	ENSG00000153147	SMARCA5	TRUE	TRUE
chr4	143547450	G	T	ENST00000283131	ENSG00000153147	SMARCA5	TRUE	TRUE
chr4	143547453	G	T	ENST00000283131	ENSG00000153147	SMARCA5	TRUE	TRUE
chr4	143547459	A	T	ENST00000283131	ENSG00000153147	SMARCA5	TRUE	TRUE
chr4	143547465	C	T	ENST00000283131	ENSG00000153147	SMARCA5	TRUE	TRUE
chr4	143547468	A	T	ENST00000283131	ENSG00000153147	SMARCA5	TRUE	TRUE
chr4	143547471	A	T	ENST00000283131	ENSG00000153147	SMARCA5	TRUE	TRUE
chr4	143547483	A	T	ENST00000283131	ENSG00000153147	SMARCA5	TRUE	TRUE
chr4	143547486	A	T	ENST00000283131	ENSG00000153147	SMARCA5	TRUE	TRUE
chr4	143547501	A	T	ENST00000283131	ENSG00000153147	SMARCA5	TRUE	TRUE
chr4	143547504	G	A	ENST00000283131	ENSG00000153147	SMARCA5	TRUE	FALSE
chr4	143547504	G	C	ENST00000283131	ENSG00000153147	SMARCA5	TRUE	TRUE
chr4	143547504	G	T	ENST00000283131	ENSG00000153147	SMARCA5	TRUE	FALSE
chr4	143547505	T	A	ENST00000283131	ENSG00000153147	SMARCA5	TRUE	FALSE
chr4	143547505	T	C	ENST00000283131	ENSG00000153147	SMARCA5	FALSE	FALSE
chr4	143547505	T	G	ENST00000283131	ENSG00000153147	SMARCA5	TRUE	TRUE
chr4	143547926	A	C	ENST00000283131	ENSG00000153147	SMARCA5	TRUE	FALSE
chr4	143547926	A	G	ENST00000283131	ENSG00000153147	SMARCA5	TRUE	FALSE
chr4	143547926	A	T	ENST00000283131	ENSG00000153147	SMARCA5	TRUE	FALSE
chr4	143547927	G	A	ENST00000283131	ENSG00000153147	SMARCA5	TRUE	FALSE
chr4	143547927	G	C	ENST00000283131	ENSG00000153147	SMARCA5	TRUE	FALSE
chr4	143547927	G	T	ENST00000283131	ENSG00000153147	SMARCA5	TRUE	FALSE
chr4	143547931	G	T	ENST00000283131	ENSG00000153147	SMARCA5	TRUE	TRUE
chr4	143547939	C	A	ENST00000283131	ENSG00000153147	SMARCA5	TRUE	TRUE
chr4	143547939	C	G	ENST00000283131	ENSG00000153147	SMARCA5	TRUE	TRUE
chr4	143547940	A	T	ENST00000283131	ENSG00000153147	SMARCA5	TRUE	TRUE
chr4	143547955	C	T	ENST00000283131	ENSG00000153147	SMARCA5	TRUE	TRUE
chr4	143547961	A	T	ENST00000283131	ENSG00000153147	SMARCA5
chr4	143547968	C	A	ENST00000283131	ENSG00000153147	SMARCA5	TRUE	TRUE
chr4	143547968	C	G	ENST00000283131	ENSG00000153147	SMARCA5	TRUE	TRUE
chr4	143547972	T	A	ENST00000283131	ENSG00000153147	SMARCA5	TRUE	TRUE
chr4	143547972	T	G	ENST00000283131	ENSG00000153147	SMARCA5	TRUE	TRUE
chr4	143547982	A	T	ENST00000283131	ENSG00000153147	SMARCA5	TRUE	TRUE
chr4	143547985	G	T	ENST00000283131	ENSG00000153147	SMARCA5	TRUE	TRUE
chr4	143547988	A	T	ENST00000283131	ENSG00000153147	SMARCA5	TRUE	TRUE
chr4	143547996	T	A	ENST00000283131	ENSG00000153147	SMARCA5	TRUE	TRUE
chr4	143547996	T	G	ENST00000283131	ENSG00000153147	SMARCA5	TRUE	TRUE
chr4	143548000	G	T	ENST00000283131	ENSG00000153147	SMARCA5	TRUE	TRUE
chr4	143548003	G	T	ENST00000283131	ENSG00000153147	SMARCA5	TRUE	TRUE
chr4	143548006	G	T	ENST00000283131	ENSG00000153147	SMARCA5	TRUE	TRUE
chr4	143548026	T	A	ENST00000283131	ENSG00000153147	SMARCA5	TRUE	TRUE
chr4	143548036	A	T	ENST00000283131	ENSG00000153147	SMARCA5	TRUE	TRUE
chr4	143548042	G	T	ENST00000283131	ENSG00000153147	SMARCA5	TRUE	TRUE
chr4	143548051	A	T	ENST00000283131	ENSG00000153147	SMARCA5	TRUE	TRUE
chr4	143548054	G	T	ENST00000283131	ENSG00000153147	SMARCA5	TRUE	TRUE
chr4	143548065	T	A	ENST00000283131	ENSG00000153147	SMARCA5	TRUE	TRUE
chr4	143548065	T	G	ENST00000283131	ENSG00000153147	SMARCA5	TRUE	TRUE
chr4	143548069	G	T	ENST00000283131	ENSG00000153147	SMARCA5	TRUE	TRUE
chr4	143548073	T	A	ENST00000283131	ENSG00000153147	SMARCA5	TRUE	TRUE
chr4	143548075	C	T	ENST00000283131	ENSG00000153147	SMARCA5	TRUE	TRUE
chr4	143548078	C	T	ENST00000283131	ENSG00000153147	SMARCA5	TRUE	TRUE
chr4	143548083	T	A	ENST00000283131	ENSG00000153147	SMARCA5	TRUE	TRUE
chr4	143548099	C	T	ENST00000283131	ENSG00000153147	SMARCA5	TRUE	TRUE
chr4	143548105	A	T	ENST00000283131	ENSG00000153147	SMARCA5	TRUE	TRUE
chr4	143548115	G	A	ENST00000283131	ENSG00000153147	SMARCA5	TRUE	TRUE
chr4	143548116	G	A	ENST00000283131	ENSG00000153147	SMARCA5	TRUE	TRUE
chr4	143548123	A	T	ENST00000283131	ENSG00000153147	SMARCA5	TRUE	TRUE
chr4	143548129	A	T	ENST00000283131	ENSG00000153147	SMARCA5	TRUE	TRUE
chr4	143548141	G	A	ENST00000283131	ENSG00000153147	SMARCA5	TRUE	TRUE
chr4	143548141	G	C	ENST00000283131	ENSG00000153147	SMARCA5	TRUE	TRUE
chr4	143548141	G	T	ENST00000283131	ENSG00000153147	SMARCA5	TRUE	TRUE
chr4	143548142	T	A	ENST00000283131	ENSG00000153147	SMARCA5	TRUE	TRUE
chr4	143548142	T	C	ENST00000283131	ENSG00000153147	SMARCA5	TRUE	FALSE
chr4	143548142	T	G	ENST00000283131	ENSG00000153147	SMARCA5	TRUE	TRUE
chr4	143549995	A	C	ENST00000283131	ENSG00000153147	SMARCA5	TRUE	FALSE
chr4	143549995	A	G	ENST00000283131	ENSG00000153147	SMARCA5	TRUE	FALSE
chr4	143549995	A	T	ENST00000283131	ENSG00000153147	SMARCA5	TRUE	FALSE
chr4	143549996	G	A	ENST00000283131	ENSG00000153147	SMARCA5	TRUE	FALSE
chr4	143549996	G	C	ENST00000283131	ENSG00000153147	SMARCA5	TRUE	FALSE
chr4	143549996	G	T	ENST00000283131	ENSG00000153147	SMARCA5	TRUE	FALSE
chr4	143549997	G	T	ENST00000283131	ENSG00000153147	SMARCA5	TRUE	TRUE
chr4	143550003	C	T	ENST00000283131	ENSG00000153147	SMARCA5	TRUE	TRUE
chr4	143550009	A	T	ENST00000283131	ENSG00000153147	SMARCA5	TRUE	TRUE
chr4	143550014	T	A	ENST00000283131	ENSG00000153147	SMARCA5	TRUE	TRUE
chr4	143550022	T	A	ENST00000283131	ENSG00000153147	SMARCA5	TRUE	TRUE
chr4	143550022	T	G	ENST00000283131	ENSG00000153147	SMARCA5	TRUE	TRUE
chr4	143550031	T	A	ENST00000283131	ENSG00000153147	SMARCA5	TRUE	TRUE
chr4	143550036	G	T	ENST00000283131	ENSG00000153147	SMARCA5	TRUE	TRUE
chr4	143550039	A	T	ENST00000283131	ENSG00000153147	SMARCA5	TRUE	TRUE
chr4	143550042	G	T	ENST00000283131	ENSG00000153147	SMARCA5	TRUE	TRUE
chr4	143550051	G	T	ENST00000283131	ENSG00000153147	SMARCA5	TRUE	TRUE
chr4	143550057	G	T	ENST00000283131	ENSG00000153147	SMARCA5	FALSE	FALSE
chr4	143550060	G	T	ENST00000283131	ENSG00000153147	SMARCA5	FALSE	FALSE
chr4	143550063	A	T	ENST00000283131	ENSG00000153147	SMARCA5	FALSE	FALSE
chr4	143550066	G	T	ENST00000283131	ENSG00000153147	SMARCA5	FALSE	FALSE
chr4	143550069	A	T	ENST00000283131	ENSG00000153147	SMARCA5	FALSE	FALSE
chr4	143550075	G	T	ENST00000283131	ENSG00000153147	SMARCA5	FALSE	FALSE
chr4	143550078	A	T	ENST00000283131	ENSG00000153147	SMARCA5	FALSE	FALSE
chr4	143550081	A	T	ENST00000283131	ENSG00000153147	SMARCA5	FALSE	FALSE
chr4	143550084	A	T	ENST00000283131	ENSG00000153147	SMARCA5	FALSE	FALSE
chr4	143550087	C	T	ENST00000283131	ENSG00000153147	SMARCA5	FALSE	FALSE
chr4	143550090	G	T	ENST00000283131	ENSG00000153147	SMARCA5	FALSE	FALSE
chr4	143550096	A	T	ENST00000283131	ENSG00000153147	SMARCA5	FALSE	FALSE
chr4	143550103	C	A	ENST00000283131	ENSG00000153147	SMARCA5	FALSE	FALSE
chr4	143550103	C	G	ENST00000283131	ENSG00000153147	SMARCA5	FALSE	FALSE
chr4	143550105	G	A	ENST00000283131	ENSG00000153147	SMARCA5	TRUE	FALSE
chr4	143550105	G	C	ENST00000283131	ENSG00000153147	SMARCA5	TRUE	FALSE
chr4	143550105	G	T	ENST00000283131	ENSG00000153147	SMARCA5	TRUE	FALSE
chr4	143550106	T	A	ENST00000283131	ENSG00000153147	SMARCA5	TRUE	FALSE
chr4	143550106	T	C	ENST00000283131	ENSG00000153147	SMARCA5	TRUE	FALSE
chr4	143550106	T	G	ENST00000283131	ENSG00000153147	SMARCA5	TRUE	FALSE
chr4	143553117	A	C	ENST00000283131	ENSG00000153147	SMARCA5	TRUE	FALSE
chr4	143553117	A	G	ENST00000283131	ENSG00000153147	SMARCA5	TRUE	FALSE
chr4	143553117	A	T	ENST00000283131	ENSG00000153147	SMARCA5	TRUE	FALSE
chr4	143553118	G	A	ENST00000283131	ENSG00000153147	SMARCA5	TRUE	FALSE
chr4	143553118	G	C	ENST00000283131	ENSG00000153147	SMARCA5	TRUE	FALSE
chr4	143553118	G	T	ENST00000283131	ENSG00000153147	SMARCA5	TRUE	FALSE
chr4	143553122	C	T	ENST00000283131	ENSG00000153147	SMARCA5	FALSE	FALSE
chr4	143553125	A	T	ENST00000283131	ENSG00000153147	SMARCA5	FALSE	FALSE
chr4	143553131	A	T	ENST00000283131	ENSG00000153147	SMARCA5	FALSE	FALSE
chr4	143553155	C	T	ENST00000283131	ENSG00000153147	SMARCA5	FALSE	FALSE
chr4	143553158	G	T	ENST00000283131	ENSG00000153147	SMARCA5	FALSE	FALSE
chr4	143553161	A	T	ENST00000283131	ENSG00000153147	SMARCA5	FALSE	FALSE
chr4	143553164	A	T	ENST00000283131	ENSG00000153147	SMARCA5	FALSE	FALSE
chr4	143553167	A	T	ENST00000283131	ENSG00000153147	SMARCA5	FALSE	FALSE
chr4	143553170	A	T	ENST00000283131	ENSG00000153147	SMARCA5	FALSE	FALSE
chr4	143553176	A	T	ENST00000283131	ENSG00000153147	SMARCA5	FALSE	FALSE
chr4	143577626	A	T	ENST00000329798	ENSG00000183090	FREM3	FALSE	FALSE
chr4	143577637	G	A	ENST00000329798	ENSG00000183090	FREM3	FALSE	FALSE
chr4	143577640	T	A	ENST00000329798	ENSG00000183090	FREM3	FALSE	FALSE
chr4	143577641	A	T	ENST00000329798	ENSG00000183090	FREM3	FALSE	FALSE
chr4	143577661	C	A	ENST00000329798	ENSG00000183090	FREM3	FALSE	FALSE
chr4	143577679	T	A	ENST00000329798	ENSG00000183090	FREM3	FALSE	FALSE
chr4	143577688	C	A	ENST00000329798	ENSG00000183090	FREM3	FALSE	FALSE
chr4	143577691	C	A	ENST00000329798	ENSG00000183090	FREM3	FALSE	FALSE
chr4	143577715	G	A	ENST00000329798	ENSG00000183090	FREM3	FALSE	FALSE
chr4	143577723	A	C	ENST00000329798	ENSG00000183090	FREM3	FALSE	FALSE
chr4	143577723	A	T	ENST00000329798	ENSG00000183090	FREM3	FALSE	FALSE
chr4	143577727	C	A	ENST00000329798	ENSG00000183090	FREM3	FALSE	FALSE
chr4	143577733	T	A	ENST00000329798	ENSG00000183090	FREM3	FALSE	FALSE
chr4	143577736	C	A	ENST00000329798	ENSG00000183090	FREM3	FALSE	FALSE
chr4	143577745	C	A	ENST00000329798	ENSG00000183090	FREM3	FALSE	FALSE
chr4	143577747	A	T	ENST00000329798	ENSG00000183090	FREM3	FALSE	FALSE
chr4	143577757	G	A	ENST00000329798	ENSG00000183090	FREM3	FALSE	FALSE
chr4	143577760	C	A	ENST00000329798	ENSG00000183090	FREM3	FALSE	FALSE
chr4	143577784	G	A	ENST00000329798	ENSG00000183090	FREM3	FALSE	FALSE
chr4	143577793	G	A	ENST00000329798	ENSG00000183090	FREM3	FALSE	FALSE
chr4	143577826	G	A	ENST00000329798	ENSG00000183090	FREM3	FALSE	FALSE
chr4	143577839	A	C	ENST00000329798	ENSG00000183090	FREM3	FALSE	FALSE
chr4	143577839	A	T	ENST00000329798	ENSG00000183090	FREM3	FALSE	FALSE
chr4	143577850	C	A	ENST00000329798	ENSG00000183090	FREM3	FALSE	FALSE
chr4	143577853	C	A	ENST00000329798	ENSG00000183090	FREM3	TRUE	FALSE
chr4	143577853	C	G	ENST00000329798	ENSG00000183090	FREM3	TRUE	FALSE
chr4	143577853	C	T	ENST00000329798	ENSG00000183090	FREM3	TRUE	FALSE
chr4	143577854	T	A	ENST00000329798	ENSG00000183090	FREM3	TRUE	FALSE
chr4	143577854	T	C	ENST00000329798	ENSG00000183090	FREM3	TRUE	FALSE
chr4	143577854	T	G	ENST00000329798	ENSG00000183090	FREM3	TRUE	FALSE
chr4	143585842	A	C	ENST00000329798	ENSG00000183090	FREM3	TRUE	FALSE
chr4	143585842	A	G	ENST00000329798	ENSG00000183090	FREM3	TRUE	FALSE
chr4	143585842	A	T	ENST00000329798	ENSG00000183090	FREM3	TRUE	FALSE
chr4	143585843	C	A	ENST00000329798	ENSG00000183090	FREM3	TRUE	FALSE
chr4	143585843	C	G	ENST00000329798	ENSG00000183090	FREM3	TRUE	FALSE
chr4	143585843	C	T	ENST00000329798	ENSG00000183090	FREM3	TRUE	FALSE
chr4	143585847	C	A	ENST00000329798	ENSG00000183090	FREM3	FALSE	FALSE
chr4	143585852	G	C	ENST00000329798	ENSG00000183090	FREM3	FALSE	FALSE
chr4	143585852	G	T	ENST00000329798	ENSG00000183090	FREM3	FALSE	FALSE
chr4	143585856	C	A	ENST00000329798	ENSG00000183090	FREM3	FALSE	FALSE
chr4	143585859	G	A	ENST00000329798	ENSG00000183090	FREM3	FALSE	FALSE
chr4	143585862	C	A	ENST00000329798	ENSG00000183090	FREM3	FALSE	FALSE
chr4	143585864	G	C	ENST00000329798	ENSG00000183090	FREM3	FALSE	FALSE
chr4	143585864	G	T	ENST00000329798	ENSG00000183090	FREM3	FALSE	FALSE
chr4	143585868	T	A	ENST00000329798	ENSG00000183090	FREM3	FALSE	FALSE
chr4	143585871	T	A	ENST00000329798	ENSG00000183090	FREM3	FALSE	FALSE
chr4	143585891	G	C	ENST00000329798	ENSG00000183090	FREM3	FALSE	FALSE
chr4	143585891	G	T	ENST00000329798	ENSG00000183090	FREM3	FALSE	FALSE
chr4	143585898	G	A	ENST00000329798	ENSG00000183090	FREM3	TRUE	TRUE
chr4	143585916	T	A	ENST00000329798	ENSG00000183090	FREM3	TRUE	TRUE
chr4	143585919	T	A	ENST00000329798	ENSG00000183090	FREM3	TRUE	TRUE
chr4	143585920	C	T	ENST00000329798	ENSG00000183090	FREM3	TRUE	TRUE
chr4	143585921	C	T	ENST00000329798	ENSG00000183090	FREM3	TRUE	TRUE
chr4	143585926	A	T	ENST00000329798	ENSG00000183090	FREM3	TRUE	TRUE
chr4	143585934	C	A	ENST00000329798	ENSG00000183090	FREM3	TRUE	TRUE
chr4	143585938	G	C	ENST00000329798	ENSG00000183090	FREM3	TRUE	TRUE
chr4	143585938	G	T	ENST00000329798	ENSG00000183090	FREM3	TRUE	TRUE
chr4	143585952	C	A	ENST00000329798	ENSG00000183090	FREM3	TRUE	TRUE
chr4	143585962	A	C	ENST00000329798	ENSG00000183090	FREM3	TRUE	TRUE
chr4	143585962	A	T	ENST00000329798	ENSG00000183090	FREM3	TRUE	TRUE
chr4	143585967	C	A	ENST00000329798	ENSG00000183090	FREM3	TRUE	TRUE
chr4	143585994	C	A	ENST00000329798	ENSG00000183090	FREM3	TRUE	FALSE
chr4	143585994	C	G	ENST00000329798	ENSG00000183090	FREM3	TRUE	FALSE
chr4	143585994	C	T	ENST00000329798	ENSG00000183090	FREM3	TRUE	FALSE
chr4	143585995	T	A	ENST00000329798	ENSG00000183090	FREM3	TRUE	FALSE
chr4	143585995	T	C	ENST00000329798	ENSG00000183090	FREM3	TRUE	FALSE
chr4	143585995	T	G	ENST00000329798	ENSG00000183090	FREM3	TRUE	FALSE
chr4	143611277	A	C	ENST00000329798	ENSG00000183090	FREM3	TRUE	FALSE
chr4	143611277	A	G	ENST00000329798	ENSG00000183090	FREM3	TRUE	FALSE
chr4	143611277	A	T	ENST00000329798	ENSG00000183090	FREM3	TRUE	FALSE
chr4	143611278	C	A	ENST00000329798	ENSG00000183090	FREM3	TRUE	FALSE
chr4	143611278	C	G	ENST00000329798	ENSG00000183090	FREM3	TRUE	FALSE
chr4	143611278	C	T	ENST00000329798	ENSG00000183090	FREM3	TRUE	FALSE
chr4	143611279	C	A	ENST00000329798	ENSG00000183090	FREM3	TRUE	TRUE
chr4	143611283	A	C	ENST00000329798	ENSG00000183090	FREM3	TRUE	TRUE
chr4	143611283	A	T	ENST00000329798	ENSG00000183090	FREM3	TRUE	TRUE
chr4	143611309	T	A	ENST00000329798	ENSG00000183090	FREM3	TRUE	TRUE
chr4	143611324	T	A	ENST00000329798	ENSG00000183090	FREM3	TRUE	TRUE
chr4	143611330	C	A	ENST00000329798	ENSG00000183090	FREM3	TRUE	TRUE
chr4	143611336	G	A	ENST00000329798	ENSG00000183090	FREM3	TRUE	TRUE
chr4	143611339	C	A	ENST00000329798	ENSG00000183090	FREM3	TRUE	TRUE
chr4	143611342	C	A	ENST00000329798	ENSG00000183090	FREM3	TRUE	TRUE
chr4	143611359	G	C	ENST00000329798	ENSG00000183090	FREM3	TRUE	TRUE
chr4	143611359	G	T	ENST00000329798	ENSG00000183090	FREM3	TRUE	TRUE
chr4	143611375	C	A	ENST00000329798	ENSG00000183090	FREM3	TRUE	TRUE
chr4	143611378	C	A	ENST00000329798	ENSG00000183090	FREM3	TRUE	TRUE
chr4	143611381	C	A	ENST00000329798	ENSG00000183090	FREM3	TRUE	TRUE
chr4	143611384	C	A	ENST00000329798	ENSG00000183090	FREM3	TRUE	TRUE
chr4	143611385	A	C	ENST00000329798	ENSG00000183090	FREM3	TRUE	TRUE
chr4	143611385	A	T	ENST00000329798	ENSG00000183090	FREM3	TRUE	TRUE
chr4	143611414	G	A	ENST00000329798	ENSG00000183090	FREM3	TRUE	TRUE
chr4	143611415	G	T	ENST00000329798	ENSG00000183090	FREM3	TRUE	TRUE
chr4	143611423	T	A	ENST00000329798	ENSG00000183090	FREM3	TRUE	TRUE
chr4	143611426	G	A	ENST00000329798	ENSG00000183090	FREM3	TRUE	TRUE
chr4	143611432	C	A	ENST00000329798	ENSG00000183090	FREM3	TRUE	TRUE
chr4	143611438	T	A	ENST00000329798	ENSG00000183090	FREM3	TRUE	TRUE
chr4	143611468	C	A	ENST00000329798	ENSG00000183090	FREM3	TRUE	TRUE
chr4	143611476	G	C	ENST00000329798	ENSG00000183090	FREM3	TRUE	TRUE
chr4	143611476	G	T	ENST00000329798	ENSG00000183090	FREM3	TRUE	TRUE
chr4	143611481	G	C	ENST00000329798	ENSG00000183090	FREM3	TRUE	TRUE
chr4	143611481	G	T	ENST00000329798	ENSG00000183090	FREM3	TRUE	TRUE
chr4	143611494	A	C	ENST00000329798	ENSG00000183090	FREM3	TRUE	TRUE
chr4	143611494	A	T	ENST00000329798	ENSG00000183090	FREM3	TRUE	TRUE
chr4	143611528	C	A	ENST00000329798	ENSG00000183090	FREM3	TRUE	FALSE
chr4	143611528	C	G	ENST00000329798	ENSG00000183090	FREM3	TRUE	FALSE
chr4	143611528	C	T	ENST00000329798	ENSG00000183090	FREM3	TRUE	FALSE
chr4	143611529	T	A	ENST00000329798	ENSG00000183090	FREM3	TRUE	FALSE
chr4	143611529	T	C	ENST00000329798	ENSG00000183090	FREM3	TRUE	FALSE
chr4	143611529	T	G	ENST00000329798	ENSG00000183090	FREM3	TRUE	FALSE
chr4	143621035	A	C	ENST00000329798	ENSG00000183090	FREM3	TRUE	FALSE
chr4	143621035	A	G	ENST00000329798	ENSG00000183090	FREM3	TRUE	FALSE
chr4	143621035	A	T	ENST00000329798	ENSG00000183090	FREM3	TRUE	FALSE
chr4	143621036	C	A	ENST00000329798	ENSG00000183090	FREM3	TRUE	FALSE
chr4	143621036	C	G	ENST00000329798	ENSG00000183090	FREM3	TRUE	FALSE
chr4	143621036	C	T	ENST00000329798	ENSG00000183090	FREM3	TRUE	FALSE
chr4	143621040	G	A	ENST00000329798	ENSG00000183090	FREM3	TRUE	TRUE
chr4	143621050	G	T	ENST00000329798	ENSG00000183090	FREM3	TRUE	TRUE
chr4	143621067	C	A	ENST00000329798	ENSG00000183090	FREM3	TRUE	TRUE
chr4	143621070	G	A	ENST00000329798	ENSG00000183090	FREM3	TRUE	TRUE
chr4	143621082	C	A	ENST00000329798	ENSG00000183090	FREM3	TRUE	TRUE
chr4	143621088	G	A	ENST00000329798	ENSG00000183090	FREM3	TRUE	TRUE
chr4	143621091	T	A	ENST00000329798	ENSG00000183090	FREM3	TRUE	TRUE
chr4	143621102	A	T	ENST00000329798	ENSG00000183090	FREM3	TRUE	TRUE
chr4	143621109	C	A	ENST00000329798	ENSG00000183090	FREM3	TRUE	TRUE
chr4	143621121	C	A	ENST00000329798	ENSG00000183090	FREM3	TRUE	TRUE
chr4	143621124	C	A	ENST00000329798	ENSG00000183090	FREM3	TRUE	TRUE
chr4	143621130	T	A	ENST00000329798	ENSG00000183090	FREM3	TRUE	TRUE
chr4	143621131	G	C	ENST00000329798	ENSG00000183090	FREM3	TRUE	TRUE
chr4	143621131	G	T	ENST00000329798	ENSG00000183090	FREM3	TRUE	TRUE
chr4	143621136	C	A	ENST00000329798	ENSG00000183090	FREM3	TRUE	TRUE
chr4	143621142	C	A	ENST00000329798	ENSG00000183090	FREM3	TRUE	TRUE
chr4	143621149	A	C	ENST00000329798	ENSG00000183090	FREM3	TRUE	TRUE
chr4	143621149	A	T	ENST00000329798	ENSG00000183090	FREM3	TRUE	TRUE
chr4	143621159	G	C	ENST00000329798	ENSG00000183090	FREM3	TRUE	TRUE
chr4	143621159	G	T	ENST00000329798	ENSG00000183090	FREM3	TRUE	TRUE
chr4	143621163	C	A	ENST00000329798	ENSG00000183090	FREM3	TRUE	FALSE
chr4	143621163	C	G	ENST00000329798	ENSG00000183090	FREM3	TRUE	FALSE
chr4	143621163	C	T	ENST00000329798	ENSG00000183090	FREM3	TRUE	FALSE
chr4	143621164	T	A	ENST00000329798	ENSG00000183090	FREM3	TRUE	FALSE
chr4	143621164	T	C	ENST00000329798	ENSG00000183090	FREM3	TRUE	FALSE
chr4	143621164	T	G	ENST00000329798	ENSG00000183090	FREM3	TRUE	FALSE
chr4	143624106	A	C	ENST00000329798	ENSG00000183090	FREM3	TRUE	FALSE
chr4	143624106	A	G	ENST00000329798	ENSG00000183090	FREM3	TRUE	FALSE
chr4	143624106	A	T	ENST00000329798	ENSG00000183090	FREM3	TRUE	FALSE
chr4	143624107	C	A	ENST00000329798	ENSG00000183090	FREM3	TRUE	FALSE
chr4	143624107	C	G	ENST00000329798	ENSG00000183090	FREM3	TRUE	FALSE
chr4	143624107	C	T	ENST00000329798	ENSG00000183090	FREM3	TRUE	FALSE
chr4	143624108	C	A	ENST00000329798	ENSG00000183090	FREM3	TRUE	TRUE
chr4	143624114	C	A	ENST00000329798	ENSG00000183090	FREM3	TRUE	TRUE
chr4	143624129	C	A	ENST00000329798	ENSG00000183090	FREM3	TRUE	TRUE
chr4	143624144	C	A	ENST00000329798	ENSG00000183090	FREM3	TRUE	TRUE
chr4	143624153	C	A	ENST00000329798	ENSG00000183090	FREM3	TRUE	TRUE
chr4	143624174	C	A	ENST00000329798	ENSG00000183090	FREM3	TRUE	TRUE
chr4	143624189	G	A	ENST00000329798	ENSG00000183090	FREM3	TRUE	TRUE
chr4	143624198	C	A	ENST00000329798	ENSG00000183090	FREM3	TRUE	TRUE
chr4	143624200	G	C	ENST00000329798	ENSG00000183090	FREM3	TRUE	TRUE
chr4	143624200	G	T	ENST00000329798	ENSG00000183090	FREM3	TRUE	TRUE
chr4	143624207	C	A	ENST00000329798	ENSG00000183090	FREM3	TRUE	TRUE
chr4	143624208	A	C	ENST00000329798	ENSG00000183090	FREM3	TRUE	TRUE
chr4	143624208	A	T	ENST00000329798	ENSG00000183090	FREM3	TRUE	TRUE
chr4	143624213	C	A	ENST00000329798	ENSG00000183090	FREM3	TRUE	TRUE
chr4	143624231	T	A	ENST00000329798	ENSG00000183090	FREM3	TRUE	TRUE
chr4	143624238	C	T	ENST00000329798	ENSG00000183090	FREM3	TRUE	TRUE
chr4	143624239	C	T	ENST00000329798	ENSG00000183090	FREM3	TRUE	TRUE
chr4	143624255	G	A	ENST00000329798	ENSG00000183090	FREM3	TRUE	TRUE
chr4	143624258	C	A	ENST00000329798	ENSG00000183090	FREM3	TRUE	TRUE
chr4	143624270	G	A	ENST00000329798	ENSG00000183090	FREM3	TRUE	TRUE
chr4	143624276	G	A	ENST00000329798	ENSG00000183090	FREM3	TRUE	TRUE
chr4	143624279	T	A	ENST00000329798	ENSG00000183090	FREM3	TRUE	TRUE
chr4	143624288	T	A	ENST00000329798	ENSG00000183090	FREM3	TRUE	TRUE
chr4	143624289	C	T	ENST00000329798	ENSG00000183090	FREM3	TRUE	TRUE
chr4	143624290	C	T	ENST00000329798	ENSG00000183090	FREM3	TRUE	TRUE
chr4	143624294	T	A	ENST00000329798	ENSG00000183090	FREM3	TRUE	TRUE
chr4	143624303	T	A	ENST00000329798	ENSG00000183090	FREM3	TRUE	TRUE
chr4	143624309	T	A	ENST00000329798	ENSG00000183090	FREM3
chr4	143624312	T	A	ENST00000329798	ENSG00000183090	FREM3	TRUE	TRUE
chr4	143624321	C	A	ENST00000329798	ENSG00000183090	FREM3	TRUE	TRUE
chr4	143624327	T	A	ENST00000329798	ENSG00000183090	FREM3	TRUE	TRUE
chr4	143624339	C	A	ENST00000329798	ENSG00000183090	FREM3	TRUE	FALSE
chr4	143624339	C	G	ENST00000329798	ENSG00000183090	FREM3	TRUE	FALSE
chr4	143624339	C	T	ENST00000329798	ENSG00000183090	FREM3	TRUE	FALSE
chr4	143624340	T	A	ENST00000329798	ENSG00000183090	FREM3	TRUE	FALSE
chr4	143624340	T	C	ENST00000329798	ENSG00000183090	FREM3	TRUE	FALSE
chr4	143624340	T	G	ENST00000329798	ENSG00000183090	FREM3	TRUE	FALSE
chr4	143627612	A	C	ENST00000329798	ENSG00000183090	FREM3	TRUE	FALSE
chr4	143627612	A	G	ENST00000329798	ENSG00000183090	FREM3	TRUE	FALSE
chr4	143627612	A	T	ENST00000329798	ENSG00000183090	FREM3	TRUE	FALSE
chr4	143627613	C	A	ENST00000329798	ENSG00000183090	FREM3	TRUE	FALSE
chr4	143627613	C	G	ENST00000329798	ENSG00000183090	FREM3	TRUE	FALSE
chr4	143627613	C	T	ENST00000329798	ENSG00000183090	FREM3	TRUE	FALSE
chr4	143627622	G	C	ENST00000329798	ENSG00000183090	FREM3	TRUE	TRUE
chr4	143627622	G	T	ENST00000329798	ENSG00000183090	FREM3	TRUE	TRUE
chr4	143627629	C	A	ENST00000329798	ENSG00000183090	FREM3	TRUE	TRUE
chr4	143627632	C	A	ENST00000329798	ENSG00000183090	FREM3	TRUE	TRUE
chr4	143627636	G	C	ENST00000329798	ENSG00000183090	FREM3	TRUE	TRUE
chr4	143627636	G	T	ENST00000329798	ENSG00000183090	FREM3	TRUE	TRUE
chr4	143627641	C	A	ENST00000329798	ENSG00000183090	FREM3	TRUE	TRUE
chr4	143627644	T	A	ENST00000329798	ENSG00000183090	FREM3	TRUE	TRUE
chr4	143627662	C	A	ENST00000329798	ENSG00000183090	FREM3	TRUE	TRUE
chr4	143627664	A	C	ENST00000329798	ENSG00000183090	FREM3	TRUE	TRUE
chr4	143627664	A	T	ENST00000329798	ENSG00000183090	FREM3	TRUE	TRUE
chr4	143627680	C	A	ENST00000329798	ENSG00000183090	FREM3	TRUE	TRUE
chr4	143627690	G	C	ENST00000329798	ENSG00000183090	FREM3	TRUE	TRUE
chr4	143627690	G	T	ENST00000329798	ENSG00000183090	FREM3	TRUE	TRUE
chr4	143627693	G	C	ENST00000329798	ENSG00000183090	FREM3	TRUE	TRUE
chr4	143627693	G	T	ENST00000329798	ENSG00000183090	FREM3	TRUE	TRUE
chr4	143627698	C	A	ENST00000329798	ENSG00000183090	FREM3	TRUE	TRUE
chr4	143627701	T	A	ENST00000329798	ENSG00000183090	FREM3	TRUE	TRUE
chr4	143627704	C	A	ENST00000329798	ENSG00000183090	FREM3	TRUE	TRUE
chr4	143627706	A	T	ENST00000329798	ENSG00000183090	FREM3	TRUE	TRUE
chr4	143627708	A	T	ENST00000329798	ENSG00000183090	FREM3	TRUE	TRUE
chr4	143627714	C	T	ENST00000329798	ENSG00000183090	FREM3	TRUE	TRUE
chr4	143627715	C	T	ENST00000329798	ENSG00000183090	FREM3	TRUE	TRUE
chr4	143627720	C	T	ENST00000329798	ENSG00000183090	FREM3	TRUE	TRUE
chr4	143627721	C	T	ENST00000329798	ENSG00000183090	FREM3	TRUE	TRUE
chr4	143627740	G	A	ENST00000329798	ENSG00000183090	FREM3	TRUE	TRUE
chr4	143627752	T	A	ENST00000329798	ENSG00000183090	FREM3	TRUE	TRUE
chr4	143627758	C	A	ENST00000329798	ENSG00000183090	FREM3	TRUE	TRUE
chr4	143627761	C	A	ENST00000329798	ENSG00000183090	FREM3	TRUE	FALSE
chr4	143627761	C	G	ENST00000329798	ENSG00000183090	FREM3	TRUE	FALSE
chr4	143627761	C	T	ENST00000329798	ENSG00000183090	FREM3	TRUE	FALSE
chr4	143627762	T	A	ENST00000329798	ENSG00000183090	FREM3	TRUE	FALSE
chr4	143627762	T	C	ENST00000329798	ENSG00000183090	FREM3	TRUE	FALSE
chr4	143627762	T	G	ENST00000329798	ENSG00000183090	FREM3	TRUE	FALSE
chr4	143693111	A	C	ENST00000329798	ENSG00000183090	FREM3	TRUE	FALSE
chr4	143693111	A	G	ENST00000329798	ENSG00000183090	FREM3	FALSE	FALSE
chr4	143693111	A	T	ENST00000329798	ENSG00000183090	FREM3	TRUE	FALSE
chr4	143693112	C	A	ENST00000329798	ENSG00000183090	FREM3	TRUE	FALSE
chr4	143693112	C	G	ENST00000329798	ENSG00000183090	FREM3	TRUE	FALSE
chr4	143693112	C	T	ENST00000329798	ENSG00000183090	FREM3	TRUE	FALSE
chr4	143693113	C	A	ENST00000329798	ENSG00000183090	FREM3
chr4	143693122	C	A	ENST00000329798	ENSG00000183090	FREM3	TRUE	TRUE
chr4	143693132	A	C	ENST00000329798	ENSG00000183090	FREM3	TRUE	TRUE
chr4	143693132	A	T	ENST00000329798	ENSG00000183090	FREM3	TRUE	TRUE
chr4	143693146	T	A	ENST00000329798	ENSG00000183090	FREM3	TRUE	TRUE
chr4	143693148	G	C	ENST00000329798	ENSG00000183090	FREM3	TRUE	TRUE
chr4	143693148	G	T	ENST00000329798	ENSG00000183090	FREM3	TRUE	TRUE
chr4	143693164	C	A	ENST00000329798	ENSG00000183090	FREM3	TRUE	TRUE
chr4	143693169	A	T	ENST00000329798	ENSG00000183090	FREM3	TRUE	TRUE
chr4	143693174	A	C	ENST00000329798	ENSG00000183090	FREM3	TRUE	TRUE
chr4	143693174	A	T	ENST00000329798	ENSG00000183090	FREM3	TRUE	TRUE
chr4	143693185	T	A	ENST00000329798	ENSG00000183090	FREM3	TRUE	TRUE
chr4	143693191	C	A	ENST00000329798	ENSG00000183090	FREM3	TRUE	TRUE
chr4	143693203	C	A	ENST00000329798	ENSG00000183090	FREM3	TRUE	FALSE
chr4	143693203	C	G	ENST00000329798	ENSG00000183090	FREM3	TRUE	FALSE
chr4	143693203	C	T	ENST00000329798	ENSG00000183090	FREM3	TRUE	FALSE
chr4	143693204	T	A	ENST00000329798	ENSG00000183090	FREM3	TRUE	FALSE
chr4	143693204	T	C	ENST00000329798	ENSG00000183090	FREM3	TRUE	FALSE
chr4	143693204	T	G	ENST00000329798	ENSG00000183090	FREM3	TRUE	FALSE
chr4	143695489	A	C	ENST00000329798	ENSG00000183090	FREM3	TRUE	FALSE
chr4	143695489	A	G	ENST00000329798	ENSG00000183090	FREM3	FALSE	FALSE
chr4	143695489	A	T	ENST00000329798	ENSG00000183090	FREM3	TRUE	FALSE
chr4	143695490	C	A	ENST00000329798	ENSG00000183090	FREM3	TRUE	FALSE
chr4	143695490	C	G	ENST00000329798	ENSG00000183090	FREM3	TRUE	FALSE
chr4	143695490	C	T	ENST00000329798	ENSG00000183090	FREM3	TRUE	FALSE
chr4	143695494	G	A	ENST00000329798	ENSG00000183090	FREM3	TRUE	TRUE
chr4	143695506	G	A	ENST00000329798	ENSG00000183090	FREM3	TRUE	TRUE
chr4	143695515	G	A	ENST00000329798	ENSG00000183090	FREM3	TRUE	TRUE
chr4	143695521	C	A	ENST00000329798	ENSG00000183090	FREM3	TRUE	TRUE
chr4	143695533	T	A	ENST00000329798	ENSG00000183090	FREM3	TRUE	TRUE
chr4	143695551	C	A	ENST00000329798	ENSG00000183090	FREM3	TRUE	TRUE
chr4	143695557	C	A	ENST00000329798	ENSG00000183090	FREM3	TRUE	TRUE
chr4	143695560	T	A	ENST00000329798	ENSG00000183090	FREM3	TRUE	TRUE
chr4	143695569	T	A	ENST00000329798	ENSG00000183090	FREM3	TRUE	TRUE
chr4	143695570	A	C	ENST00000329798	ENSG00000183090	FREM3	TRUE	TRUE
chr4	143695570	A	T	ENST00000329798	ENSG00000183090	FREM3	TRUE	TRUE
chr4	143695575	T	A	ENST00000329798	ENSG00000183090	FREM3	TRUE	TRUE
chr4	143695599	G	A	ENST00000329798	ENSG00000183090	FREM3	TRUE	TRUE
chr4	143695605	C	A	ENST00000329798	ENSG00000183090	FREM3	TRUE	TRUE
chr4	143695611	T	A	ENST00000329798	ENSG00000183090	FREM3	TRUE	TRUE
chr4	143695620	T	A	ENST00000329798	ENSG00000183090	FREM3	TRUE	TRUE
chr4	143695647	C	A	ENST00000329798	ENSG00000183090	FREM3	TRUE	TRUE
chr4	143695662	T	A	ENST00000329798	ENSG00000183090	FREM3	TRUE	TRUE
chr4	143695664	A	T	ENST00000329798	ENSG00000183090	FREM3	TRUE	TRUE
chr4	143695695	G	A	ENST00000329798	ENSG00000183090	FREM3	TRUE	TRUE
chr4	143695712	A	C	ENST00000329798	ENSG00000183090	FREM3	TRUE	TRUE
chr4	143695712	A	T	ENST00000329798	ENSG00000183090	FREM3	TRUE	TRUE
chr4	143695715	G	C	ENST00000329798	ENSG00000183090	FREM3	TRUE	TRUE
chr4	143695715	G	T	ENST00000329798	ENSG00000183090	FREM3	TRUE	TRUE
chr4	143695719	T	A	ENST00000329798	ENSG00000183090	FREM3	TRUE	TRUE
chr4	143695725	G	A	ENST00000329798	ENSG00000183090	FREM3	TRUE	TRUE
chr4	143695740	G	A	ENST00000329798	ENSG00000183090	FREM3	TRUE	TRUE
chr4	143695746	T	A	ENST00000329798	ENSG00000183090	FREM3	TRUE	TRUE
chr4	143695777	A	C	ENST00000329798	ENSG00000183090	FREM3	TRUE	TRUE
chr4	143695777	A	T	ENST00000329798	ENSG00000183090	FREM3	TRUE	TRUE
chr4	143695811	A	T	ENST00000329798	ENSG00000183090	FREM3	TRUE	TRUE
chr4	143695827	C	A	ENST00000329798	ENSG00000183090	FREM3	TRUE	TRUE
chr4	143695836	C	A	ENST00000329798	ENSG00000183090	FREM3	TRUE	TRUE
chr4	143695851	T	A	ENST00000329798	ENSG00000183090	FREM3	TRUE	TRUE
chr4	143695852	G	C	ENST00000329798	ENSG00000183090	FREM3	TRUE	TRUE
chr4	143695852	G	T	ENST00000329798	ENSG00000183090	FREM3	TRUE	TRUE
chr4	143695869	T	A	ENST00000329798	ENSG00000183090	FREM3	TRUE	TRUE
chr4	143695881	G	A	ENST00000329798	ENSG00000183090	FREM3	TRUE	TRUE
chr4	143695884	T	A	ENST00000329798	ENSG00000183090	FREM3	TRUE	TRUE
chr4	143695915	G	C	ENST00000329798	ENSG00000183090	FREM3	TRUE	TRUE
chr4	143695915	G	T	ENST00000329798	ENSG00000183090	FREM3	TRUE	TRUE
chr4	143695919	A	T	ENST00000329798	ENSG00000183090	FREM3	TRUE	TRUE
chr4	143695926	T	A	ENST00000329798	ENSG00000183090	FREM3	TRUE	TRUE
chr4	143695944	G	A	ENST00000329798	ENSG00000183090	FREM3	TRUE	TRUE
chr4	143695989	C	A	ENST00000329798	ENSG00000183090	FREM3	TRUE	TRUE
chr4	143695997	A	T	ENST00000329798	ENSG00000183090	FREM3	TRUE	TRUE
chr4	143696001	C	A	ENST00000329798	ENSG00000183090	FREM3	TRUE	TRUE
chr4	143696019	G	A	ENST00000329798	ENSG00000183090	FREM3	TRUE	TRUE
chr4	143696028	C	A	ENST00000329798	ENSG00000183090	FREM3	TRUE	TRUE
chr4	143696031	T	A	ENST00000329798	ENSG00000183090	FREM3	TRUE	TRUE
chr4	143696034	G	A	ENST00000329798	ENSG00000183090	FREM3	TRUE	TRUE
chr4	143696046	T	A	ENST00000329798	ENSG00000183090	FREM3	TRUE	TRUE
chr4	143696057	A	T	ENST00000329798	ENSG00000183090	FREM3	TRUE	TRUE
chr4	143696067	T	A	ENST00000329798	ENSG00000183090	FREM3	TRUE	TRUE
chr4	143696070	T	A	ENST00000329798	ENSG00000183090	FREM3	TRUE	TRUE
chr4	143696106	T	A	ENST00000329798	ENSG00000183090	FREM3	TRUE	TRUE
chr4	143696116	G	C	ENST00000329798	ENSG00000183090	FREM3	TRUE	TRUE
chr4	143696116	G	T	ENST00000329798	ENSG00000183090	FREM3	TRUE	TRUE
chr4	143696124	C	A	ENST00000329798	ENSG00000183090	FREM3	TRUE	TRUE
chr4	143696136	G	A	ENST00000329798	ENSG00000183090	FREM3	TRUE	TRUE
chr4	143696142	C	A	ENST00000329798	ENSG00000183090	FREM3	TRUE	TRUE
chr4	143696157	T	A	ENST00000329798	ENSG00000183090	FREM3	TRUE	TRUE
chr4	143696160	T	A	ENST00000329798	ENSG00000183090	FREM3	TRUE	TRUE
chr4	143696163	C	A	ENST00000329798	ENSG00000183090	FREM3	TRUE	TRUE
chr4	143696171	G	C	ENST00000329798	ENSG00000183090	FREM3	TRUE	TRUE
chr4	143696171	G	T	ENST00000329798	ENSG00000183090	FREM3	TRUE	TRUE
chr4	143696182	A	C	ENST00000329798	ENSG00000183090	FREM3	TRUE	TRUE
chr4	143696182	A	T	ENST00000329798	ENSG00000183090	FREM3	TRUE	TRUE
chr4	143696193	T	A	ENST00000329798	ENSG00000183090	FREM3	TRUE	TRUE
chr4	143696204	A	T	ENST00000329798	ENSG00000183090	FREM3	TRUE	TRUE
chr4	143696208	G	A	ENST00000329798	ENSG00000183090	FREM3	TRUE	TRUE
chr4	143696214	G	A	ENST00000329798	ENSG00000183090	FREM3	TRUE	TRUE
chr4	143696235	C	A	ENST00000329798	ENSG00000183090	FREM3	TRUE	TRUE
chr4	143696242	A	C	ENST00000329798	ENSG00000183090	FREM3	TRUE	TRUE
chr4	143696242	A	T	ENST00000329798	ENSG00000183090	FREM3	TRUE	TRUE
chr4	143696256	C	A	ENST00000329798	ENSG00000183090	FREM3	TRUE	TRUE
chr4	143696258	A	C	ENST00000329798	ENSG00000183090	FREM3	TRUE	TRUE
chr4	143696258	A	T	ENST00000329798	ENSG00000183090	FREM3	TRUE	TRUE
chr4	143696301	C	A	ENST00000329798	ENSG00000183090	FREM3	TRUE	TRUE
chr4	143696355	T	A	ENST00000329798	ENSG00000183090	FREM3	TRUE	TRUE
chr4	143696364	C	A	ENST00000329798	ENSG00000183090	FREM3	TRUE	TRUE
chr4	143696369	A	T	ENST00000329798	ENSG00000183090	FREM3	TRUE	TRUE
chr4	143696382	T	A	ENST00000329798	ENSG00000183090	FREM3	TRUE	TRUE
chr4	143696394	C	A	ENST00000329798	ENSG00000183090	FREM3	TRUE	TRUE
chr4	143696411	A	C	ENST00000329798	ENSG00000183090	FREM3	TRUE	TRUE
chr4	143696411	A	T	ENST00000329798	ENSG00000183090	FREM3	TRUE	TRUE
chr4	143696428	A	C	ENST00000329798	ENSG00000183090	FREM3	TRUE	TRUE
chr4	143696428	A	T	ENST00000329798	ENSG00000183090	FREM3	TRUE	TRUE
chr4	143696434	G	C	ENST00000329798	ENSG00000183090	FREM3	TRUE	TRUE
chr4	143696434	G	T	ENST00000329798	ENSG00000183090	FREM3	TRUE	TRUE
chr4	143696447	A	T	ENST00000329798	ENSG00000183090	FREM3	TRUE	TRUE
chr4	143696478	T	A	ENST00000329798	ENSG00000183090	FREM3	TRUE	TRUE
chr4	143696499	C	A	ENST00000329798	ENSG00000183090	FREM3	TRUE	TRUE
chr4	143696502	G	A	ENST00000329798	ENSG00000183090	FREM3	TRUE	TRUE
chr4	143696515	A	C	ENST00000329798	ENSG00000183090	FREM3	TRUE	TRUE
chr4	143696515	A	T	ENST00000329798	ENSG00000183090	FREM3	TRUE	TRUE
chr4	143696518	G	T	ENST00000329798	ENSG00000183090	FREM3	TRUE	TRUE
chr4	143696532	T	A	ENST00000329798	ENSG00000183090	FREM3	TRUE	TRUE
chr4	143696541	C	A	ENST00000329798	ENSG00000183090	FREM3	TRUE	TRUE
chr4	143696547	G	A	ENST00000329798	ENSG00000183090	FREM3	TRUE	TRUE
chr4	143696562	C	A	ENST00000329798	ENSG00000183090	FREM3	TRUE	TRUE
chr4	143696586	C	A	ENST00000329798	ENSG00000183090	FREM3	TRUE	TRUE
chr4	143696589	C	A	ENST00000329798	ENSG00000183090	FREM3	TRUE	TRUE
chr4	143696592	T	A	ENST00000329798	ENSG00000183090	FREM3	TRUE	TRUE
chr4	143696598	T	A	ENST00000329798	ENSG00000183090	FREM3	TRUE	TRUE
chr4	143696601	T	A	ENST00000329798	ENSG00000183090	FREM3	TRUE	TRUE
chr4	143696610	G	A	ENST00000329798	ENSG00000183090	FREM3	TRUE	TRUE
chr4	143696622	G	A	ENST00000329798	ENSG00000183090	FREM3	TRUE	TRUE
chr4	143696625	G	A	ENST00000329798	ENSG00000183090	FREM3	TRUE	TRUE
chr4	143696658	T	A	ENST00000329798	ENSG00000183090	FREM3	TRUE	TRUE
chr4	143696666	G	C	ENST00000329798	ENSG00000183090	FREM3	TRUE	TRUE
chr4	143696666	G	T	ENST00000329798	ENSG00000183090	FREM3	TRUE	TRUE
chr4	143696685	T	A	ENST00000329798	ENSG00000183090	FREM3	TRUE	TRUE
chr4	143696709	C	A	ENST00000329798	ENSG00000183090	FREM3	TRUE	TRUE
chr4	143696718	C	A	ENST00000329798	ENSG00000183090	FREM3	TRUE	TRUE
chr4	143696721	T	A	ENST00000329798	ENSG00000183090	FREM3	TRUE	TRUE
chr4	143696724	C	A	ENST00000329798	ENSG00000183090	FREM3	TRUE	TRUE
chr4	143696730	T	A	ENST00000329798	ENSG00000183090	FREM3	TRUE	TRUE
chr4	143696763	C	A	ENST00000329798	ENSG00000183090	FREM3	TRUE	TRUE
chr4	143696796	T	A	ENST00000329798	ENSG00000183090	FREM3	TRUE	TRUE
chr4	143696814	T	A	ENST00000329798	ENSG00000183090	FREM3	TRUE	TRUE
chr4	143696827	C	T	ENST00000329798	ENSG00000183090	FREM3	TRUE	TRUE
chr4	143696828	C	T	ENST00000329798	ENSG00000183090	FREM3	TRUE	TRUE
chr4	143696835	C	A	ENST00000329798	ENSG00000183090	FREM3	TRUE	TRUE
chr4	143696847	C	A	ENST00000329798	ENSG00000183090	FREM3	TRUE	TRUE
chr4	143696850	T	A	ENST00000329798	ENSG00000183090	FREM3	TRUE	TRUE
chr4	143696856	C	A	ENST00000329798	ENSG00000183090	FREM3	TRUE	TRUE
chr4	143696858	G	C	ENST00000329798	ENSG00000183090	FREM3	TRUE	TRUE
chr4	143696858	G	T	ENST00000329798	ENSG00000183090	FREM3	TRUE	TRUE
chr4	143696871	C	A	ENST00000329798	ENSG00000183090	FREM3	TRUE	TRUE
chr4	143696872	A	C	ENST00000329798	ENSG00000183090	FREM3	TRUE	TRUE
chr4	143696872	A	T	ENST00000329798	ENSG00000183090	FREM3	TRUE	TRUE
chr4	143696892	C	A	ENST00000329798	ENSG00000183090	FREM3	TRUE	TRUE
chr4	143696895	G	A	ENST00000329798	ENSG00000183090	FREM3	TRUE	TRUE
chr4	143696901	C	A	ENST00000329798	ENSG00000183090	FREM3	TRUE	TRUE
chr4	143696904	T	A	ENST00000329798	ENSG00000183090	FREM3	TRUE	TRUE
chr4	143696928	G	A	ENST00000329798	ENSG00000183090	FREM3	TRUE	TRUE
chr4	143696946	G	A	ENST00000329798	ENSG00000183090	FREM3	TRUE	TRUE
chr4	143696949	G	A	ENST00000329798	ENSG00000183090	FREM3	TRUE	TRUE
chr4	143696958	G	A	ENST00000329798	ENSG00000183090	FREM3	TRUE	TRUE
chr4	143696961	C	A	ENST00000329798	ENSG00000183090	FREM3	TRUE	TRUE
chr4	143696985	G	A	ENST00000329798	ENSG00000183090	FREM3	TRUE	TRUE
chr4	143696997	C	A	ENST00000329798	ENSG00000183090	FREM3	TRUE	TRUE
chr4	143697024	C	A	ENST00000329798	ENSG00000183090	FREM3	TRUE	TRUE
chr4	143697036	G	A	ENST00000329798	ENSG00000183090	FREM3	TRUE	TRUE
chr4	143697063	C	A	ENST00000329798	ENSG00000183090	FREM3	TRUE	TRUE
chr4	143697072	T	A	ENST00000329798	ENSG00000183090	FREM3	TRUE	TRUE
chr4	143697078	C	A	ENST00000329798	ENSG00000183090	FREM3	TRUE	TRUE
chr4	143697093	T	A	ENST00000329798	ENSG00000183090	FREM3	TRUE	TRUE
chr4	143697099	G	A	ENST00000329798	ENSG00000183090	FREM3	TRUE	TRUE
chr4	143697102	C	A	ENST00000329798	ENSG00000183090	FREM3	TRUE	TRUE
chr4	143697166	G	T	ENST00000329798	ENSG00000183090	FREM3	TRUE	TRUE
chr4	143697169	A	C	ENST00000329798	ENSG00000183090	FREM3	TRUE	TRUE
chr4	143697169	A	T	ENST00000329798	ENSG00000183090	FREM3	TRUE	TRUE
chr4	143697183	G	A	ENST00000329798	ENSG00000183090	FREM3	TRUE	TRUE
chr4	143697189	C	A	ENST00000329798	ENSG00000183090	FREM3	TRUE	TRUE
chr4	143697192	G	A	ENST00000329798	ENSG00000183090	FREM3	TRUE	TRUE
chr4	143697198	C	A	ENST00000329798	ENSG00000183090	FREM3	TRUE	TRUE
chr4	143697204	C	A	ENST00000329798	ENSG00000183090	FREM3	TRUE	TRUE
chr4	143697207	T	A	ENST00000329798	ENSG00000183090	FREM3	TRUE	TRUE
chr4	143697219	G	A	ENST00000329798	ENSG00000183090	FREM3	TRUE	TRUE
chr4	143697223	A	C	ENST00000329798	ENSG00000183090	FREM3	TRUE	TRUE
chr4	143697223	A	T	ENST00000329798	ENSG00000183090	FREM3	TRUE	TRUE
chr4	143697243	G	A	ENST00000329798	ENSG00000183090	FREM3	TRUE	TRUE
chr4	143697252	T	A	ENST00000329798	ENSG00000183090	FREM3	TRUE	TRUE
chr4	143697285	G	A	ENST00000329798	ENSG00000183090	FREM3	TRUE	TRUE
chr4	143697294	T	A	ENST00000329798	ENSG00000183090	FREM3	TRUE	TRUE
chr4	143697296	G	C	ENST00000329798	ENSG00000183090	FREM3	TRUE	TRUE
chr4	143697296	G	T	ENST00000329798	ENSG00000183090	FREM3	TRUE	TRUE
chr4	143697308	G	C	ENST00000329798	ENSG00000183090	FREM3	TRUE	TRUE
chr4	143697308	G	T	ENST00000329798	ENSG00000183090	FREM3	TRUE	TRUE
chr4	143697318	T	A	ENST00000329798	ENSG00000183090	FREM3	TRUE	TRUE
chr4	143697321	C	A	ENST00000329798	ENSG00000183090	FREM3	TRUE	TRUE
chr4	143697325	G	C	ENST00000329798	ENSG00000183090	FREM3	TRUE	TRUE
chr4	143697325	G	T	ENST00000329798	ENSG00000183090	FREM3	TRUE	TRUE
chr4	143697342	G	A	ENST00000329798	ENSG00000183090	FREM3	TRUE	TRUE
chr4	143697355	G	T	ENST00000329798	ENSG00000183090	FREM3	TRUE	TRUE
chr4	143697366	C	A	ENST00000329798	ENSG00000183090	FREM3	TRUE	TRUE
chr4	143697372	G	A	ENST00000329798	ENSG00000183090	FREM3	TRUE	TRUE
chr4	143697390	C	A	ENST00000329798	ENSG00000183090	FREM3	TRUE	TRUE
chr4	143697405	G	A	ENST00000329798	ENSG00000183090	FREM3	TRUE	TRUE
chr4	143697407	A	C	ENST00000329798	ENSG00000183090	FREM3	TRUE	TRUE
chr4	143697407	A	T	ENST00000329798	ENSG00000183090	FREM3	TRUE	TRUE
chr4	143697413	A	T	ENST00000329798	ENSG00000183090	FREM3	TRUE	TRUE
chr4	143697423	T	A	ENST00000329798	ENSG00000183090	FREM3	TRUE	TRUE
chr4	143697426	C	A	ENST00000329798	ENSG00000183090	FREM3	TRUE	TRUE
chr4	143697432	C	A	ENST00000329798	ENSG00000183090	FREM3	TRUE	TRUE
chr4	143697433	A	C	ENST00000329798	ENSG00000183090	FREM3	TRUE	TRUE
chr4	143697433	A	T	ENST00000329798	ENSG00000183090	FREM3	TRUE	TRUE
chr4	143697450	C	A	ENST00000329798	ENSG00000183090	FREM3	TRUE	TRUE
chr4	143697465	T	A	ENST00000329798	ENSG00000183090	FREM3	TRUE	TRUE
chr4	143697471	C	A	ENST00000329798	ENSG00000183090	FREM3	TRUE	TRUE
chr4	143697501	G	A	ENST00000329798	ENSG00000183090	FREM3	TRUE	TRUE
chr4	143697507	G	A	ENST00000329798	ENSG00000183090	FREM3	TRUE	TRUE
chr4	143697513	T	A	ENST00000329798	ENSG00000183090	FREM3	TRUE	TRUE
chr4	143697516	C	A	ENST00000329798	ENSG00000183090	FREM3	TRUE	TRUE
chr4	143697538	C	T	ENST00000329798	ENSG00000183090	FREM3	TRUE	TRUE
chr4	143697539	C	T	ENST00000329798	ENSG00000183090	FREM3	TRUE	TRUE
chr4	143697543	G	A	ENST00000329798	ENSG00000183090	FREM3	TRUE	TRUE
chr4	143697544	G	C	ENST00000329798	ENSG00000183090	FREM3	TRUE	TRUE
chr4	143697544	G	T	ENST00000329798	ENSG00000183090	FREM3	TRUE	TRUE
chr4	143697555	T	A	ENST00000329798	ENSG00000183090	FREM3	TRUE	TRUE
chr4	143697585	G	A	ENST00000329798	ENSG00000183090	FREM3	TRUE	TRUE
chr4	143697588	T	A	ENST00000329798	ENSG00000183090	FREM3	TRUE	TRUE
chr4	143697591	G	A	ENST00000329798	ENSG00000183090	FREM3	TRUE	TRUE
chr4	143697603	C	A	ENST00000329798	ENSG00000183090	FREM3	TRUE	TRUE
chr4	143697619	A	C	ENST00000329798	ENSG00000183090	FREM3	TRUE	TRUE
chr4	143697619	A	T	ENST00000329798	ENSG00000183090	FREM3	TRUE	TRUE
chr4	143697630	T	A	ENST00000329798	ENSG00000183090	FREM3	TRUE	TRUE
chr4	143697648	C	A	ENST00000329798	ENSG00000183090	FREM3	TRUE	TRUE
chr4	143697651	G	A	ENST00000329798	ENSG00000183090	FREM3	TRUE	TRUE
chr4	143697660	G	A	ENST00000329798	ENSG00000183090	FREM3	TRUE	TRUE
chr4	143697663	C	A	ENST00000329798	ENSG00000183090	FREM3	TRUE	TRUE
chr4	143697671	A	T	ENST00000329798	ENSG00000183090	FREM3	TRUE	TRUE
chr4	143697699	T	A	ENST00000329798	ENSG00000183090	FREM3	TRUE	TRUE
chr4	143697711	T	A	ENST00000329798	ENSG00000183090	FREM3	TRUE	TRUE
chr4	143697731	A	T	ENST00000329798	ENSG00000183090	FREM3	TRUE	TRUE
chr4	143697747	T	A	ENST00000329798	ENSG00000183090	FREM3	TRUE	TRUE
chr4	143697753	T	A	ENST00000329798	ENSG00000183090	FREM3	TRUE	TRUE
chr4	143697780	C	A	ENST00000329798	ENSG00000183090	FREM3	TRUE	TRUE
chr4	143697789	T	A	ENST00000329798	ENSG00000183090	FREM3	TRUE	TRUE
chr4	143697795	C	A	ENST00000329798	ENSG00000183090	FREM3	TRUE	TRUE
chr4	143697818	A	T	ENST00000329798	ENSG00000183090	FREM3	TRUE	TRUE
chr4	143697821	A	C	ENST00000329798	ENSG00000183090	FREM3	TRUE	TRUE
chr4	143697821	A	T	ENST00000329798	ENSG00000183090	FREM3	TRUE	TRUE
chr4	143697824	G	C	ENST00000329798	ENSG00000183090	FREM3	TRUE	TRUE
chr4	143697824	G	T	ENST00000329798	ENSG00000183090	FREM3	TRUE	TRUE
chr4	143697834	T	A	ENST00000329798	ENSG00000183090	FREM3	TRUE	TRUE
chr4	143697855	T	A	ENST00000329798	ENSG00000183090	FREM3	TRUE	TRUE
chr4	143697924	C	A	ENST00000329798	ENSG00000183090	FREM3	TRUE	TRUE
chr4	143697954	G	A	ENST00000329798	ENSG00000183090	FREM3	TRUE	TRUE
chr4	143697960	T	A	ENST00000329798	ENSG00000183090	FREM3	TRUE	TRUE
chr4	143697969	G	A	ENST00000329798	ENSG00000183090	FREM3	TRUE	TRUE
chr4	143697970	G	C	ENST00000329798	ENSG00000183090	FREM3	TRUE	TRUE
chr4	143697970	G	T	ENST00000329798	ENSG00000183090	FREM3	TRUE	TRUE
chr4	143698002	G	A	ENST00000329798	ENSG00000183090	FREM3	TRUE	TRUE
chr4	143698014	C	A	ENST00000329798	ENSG00000183090	FREM3	TRUE	TRUE
chr4	143698027	A	T	ENST00000329798	ENSG00000183090	FREM3	TRUE	TRUE
chr4	143698032	T	A	ENST00000329798	ENSG00000183090	FREM3	TRUE	TRUE
chr4	143698035	T	A	ENST00000329798	ENSG00000183090	FREM3	TRUE	TRUE
chr4	143698039	G	C	ENST00000329798	ENSG00000183090	FREM3	TRUE	TRUE
chr4	143698039	G	T	ENST00000329798	ENSG00000183090	FREM3	TRUE	TRUE
chr4	143698044	G	A	ENST00000329798	ENSG00000183090	FREM3	TRUE	TRUE
chr4	143698046	A	T	ENST00000329798	ENSG00000183090	FREM3	TRUE	TRUE
chr4	143698053	C	A	ENST00000329798	ENSG00000183090	FREM3	TRUE	TRUE
chr4	143698059	G	A	ENST00000329798	ENSG00000183090	FREM3	TRUE	TRUE
chr4	143698073	A	C	ENST00000329798	ENSG00000183090	FREM3	TRUE	TRUE
chr4	143698073	A	T	ENST00000329798	ENSG00000183090	FREM3	TRUE	TRUE
chr4	143698089	G	A	ENST00000329798	ENSG00000183090	FREM3	TRUE	TRUE
chr4	143698125	C	A	ENST00000329798	ENSG00000183090	FREM3	TRUE	TRUE
chr4	143698152	C	A	ENST00000329798	ENSG00000183090	FREM3	TRUE	TRUE
chr4	143698155	C	A	ENST00000329798	ENSG00000183090	FREM3	TRUE	TRUE
chr4	143698157	A	C	ENST00000329798	ENSG00000183090	FREM3	TRUE	TRUE
chr4	143698157	A	T	ENST00000329798	ENSG00000183090	FREM3	TRUE	TRUE
chr4	143698173	T	A	ENST00000329798	ENSG00000183090	FREM3	TRUE	TRUE
chr4	143698185	C	A	ENST00000329798	ENSG00000183090	FREM3	TRUE	TRUE
chr4	143698194	G	A	ENST00000329798	ENSG00000183090	FREM3	TRUE	TRUE
chr4	143698209	G	A	ENST00000329798	ENSG00000183090	FREM3	TRUE	TRUE
chr4	143698217	A	C	ENST00000329798	ENSG00000183090	FREM3	TRUE	TRUE
chr4	143698217	A	T	ENST00000329798	ENSG00000183090	FREM3	TRUE	TRUE
chr4	143698257	C	A	ENST00000329798	ENSG00000183090	FREM3	TRUE	TRUE
chr4	143698263	G	A	ENST00000329798	ENSG00000183090	FREM3	TRUE	TRUE
chr4	143698264	G	C	ENST00000329798	ENSG00000183090	FREM3	TRUE	TRUE
chr4	143698264	G	T	ENST00000329798	ENSG00000183090	FREM3	TRUE	TRUE
chr4	143698275	G	A	ENST00000329798	ENSG00000183090	FREM3	TRUE	TRUE
chr4	143698298	A	T	ENST00000329798	ENSG00000183090	FREM3	TRUE	TRUE
chr4	143698302	T	A	ENST00000329798	ENSG00000183090	FREM3	TRUE	TRUE
chr4	143698305	G	A	ENST00000329798	ENSG00000183090	FREM3	TRUE	TRUE
chr4	143698314	G	A	ENST00000329798	ENSG00000183090	FREM3	TRUE	TRUE
chr4	143698315	G	C	ENST00000329798	ENSG00000183090	FREM3	TRUE	TRUE
chr4	143698315	G	T	ENST00000329798	ENSG00000183090	FREM3	TRUE	TRUE
chr4	143698326	T	A	ENST00000329798	ENSG00000183090	FREM3	TRUE	TRUE
chr4	143698332	G	A	ENST00000329798	ENSG00000183090	FREM3	TRUE	TRUE
chr4	143698341	G	A	ENST00000329798	ENSG00000183090	FREM3	TRUE	TRUE
chr4	143698347	G	A	ENST00000329798	ENSG00000183090	FREM3	TRUE	TRUE
chr4	143698376	G	C	ENST00000329798	ENSG00000183090	FREM3	TRUE	TRUE
chr4	143698376	G	T	ENST00000329798	ENSG00000183090	FREM3	TRUE	TRUE
chr4	143698395	C	A	ENST00000329798	ENSG00000183090	FREM3	TRUE	TRUE
chr4	143698398	C	A	ENST00000329798	ENSG00000183090	FREM3	TRUE	TRUE
chr4	143698410	G	A	ENST00000329798	ENSG00000183090	FREM3	TRUE	TRUE
chr4	143698450	G	C	ENST00000329798	ENSG00000183090	FREM3	TRUE	TRUE
chr4	143698450	G	T	ENST00000329798	ENSG00000183090	FREM3	TRUE	TRUE
chr4	143698453	C	T	ENST00000329798	ENSG00000183090	FREM3	TRUE	TRUE
chr4	143698454	C	T	ENST00000329798	ENSG00000183090	FREM3	TRUE	TRUE
chr4	143698464	G	A	ENST00000329798	ENSG00000183090	FREM3	TRUE	TRUE
chr4	143698479	G	A	ENST00000329798	ENSG00000183090	FREM3	TRUE	TRUE
chr4	143698486	G	C	ENST00000329798	ENSG00000183090	FREM3	TRUE	TRUE
chr4	143698486	G	T	ENST00000329798	ENSG00000183090	FREM3	TRUE	TRUE
chr4	143698491	G	A	ENST00000329798	ENSG00000183090	FREM3	TRUE	TRUE
chr4	143698503	T	A	ENST00000329798	ENSG00000183090	FREM3	TRUE	TRUE
chr4	143698506	G	A	ENST00000329798	ENSG00000183090	FREM3	TRUE	TRUE
chr4	143698521	G	A	ENST00000329798	ENSG00000183090	FREM3	TRUE	TRUE
chr4	143698522	G	C	ENST00000329798	ENSG00000183090	FREM3	TRUE	TRUE
chr4	143698522	G	T	ENST00000329798	ENSG00000183090	FREM3	TRUE	TRUE
chr4	143698527	C	A	ENST00000329798	ENSG00000183090	FREM3	TRUE	TRUE
chr4	143698530	G	A	ENST00000329798	ENSG00000183090	FREM3	TRUE	TRUE
chr4	143698542	C	A	ENST00000329798	ENSG00000183090	FREM3	TRUE	TRUE
chr4	143698554	C	A	ENST00000329798	ENSG00000183090	FREM3	TRUE	TRUE
chr4	143698558	A	C	ENST00000329798	ENSG00000183090	FREM3	TRUE	TRUE
chr4	143698558	A	T	ENST00000329798	ENSG00000183090	FREM3	TRUE	TRUE
chr4	143698566	G	A	ENST00000329798	ENSG00000183090	FREM3	TRUE	TRUE
chr4	143698590	G	A	ENST00000329798	ENSG00000183090	FREM3	TRUE	TRUE
chr4	143698596	T	A	ENST00000329798	ENSG00000183090	FREM3	TRUE	TRUE
chr4	143698614	G	A	ENST00000329798	ENSG00000183090	FREM3	TRUE	TRUE
chr4	143698617	T	A	ENST00000329798	ENSG00000183090	FREM3	TRUE	TRUE
chr4	143698647	G	A	ENST00000329798	ENSG00000183090	FREM3	TRUE	TRUE
chr4	143698665	G	A	ENST00000329798	ENSG00000183090	FREM3	TRUE	TRUE
chr4	143698680	G	A	ENST00000329798	ENSG00000183090	FREM3	TRUE	TRUE
chr4	143698695	C	A	ENST00000329798	ENSG00000183090	FREM3	TRUE	TRUE
chr4	143698705	G	C	ENST00000329798	ENSG00000183090	FREM3	TRUE	TRUE
chr4	143698705	G	T	ENST00000329798	ENSG00000183090	FREM3	TRUE	TRUE
chr4	143698716	T	A	ENST00000329798	ENSG00000183090	FREM3	TRUE	TRUE
chr4	143698722	C	A	ENST00000329798	ENSG00000183090	FREM3	TRUE	TRUE
chr4	143698734	T	A	ENST00000329798	ENSG00000183090	FREM3	TRUE	TRUE
chr4	143698737	G	A	ENST00000329798	ENSG00000183090	FREM3	TRUE	TRUE
chr4	143698741	C	T	ENST00000329798	ENSG00000183090	FREM3	TRUE	TRUE
chr4	143698742	C	T	ENST00000329798	ENSG00000183090	FREM3	TRUE	TRUE
chr4	143698746	C	A	ENST00000329798	ENSG00000183090	FREM3	TRUE	TRUE
chr4	143698758	T	A	ENST00000329798	ENSG00000183090	FREM3	TRUE	TRUE
chr4	143698761	C	A	ENST00000329798	ENSG00000183090	FREM3	TRUE	TRUE
chr4	143698762	A	C	ENST00000329798	ENSG00000183090	FREM3	TRUE	TRUE
chr4	143698762	A	T	ENST00000329798	ENSG00000183090	FREM3	TRUE	TRUE
chr4	143698773	C	A	ENST00000329798	ENSG00000183090	FREM3	TRUE	TRUE
chr4	143698776	T	A	ENST00000329798	ENSG00000183090	FREM3	TRUE	TRUE
chr4	143698779	C	A	ENST00000329798	ENSG00000183090	FREM3	TRUE	TRUE
chr4	143698783	G	C	ENST00000329798	ENSG00000183090	FREM3	TRUE	TRUE
chr4	143698783	G	T	ENST00000329798	ENSG00000183090	FREM3	TRUE	TRUE
chr4	143698789	C	T	ENST00000329798	ENSG00000183090	FREM3	TRUE	TRUE
chr4	143698790	C	T	ENST00000329798	ENSG00000183090	FREM3	TRUE	TRUE
chr4	143698797	C	A	ENST00000329798	ENSG00000183090	FREM3	TRUE	TRUE
chr4	143698803	C	A	ENST00000329798	ENSG00000183090	FREM3	TRUE	TRUE
chr4	143698808	G	C	ENST00000329798	ENSG00000183090	FREM3	TRUE	TRUE
chr4	143698808	G	T	ENST00000329798	ENSG00000183090	FREM3	TRUE	TRUE
chr4	143698821	C	A	ENST00000329798	ENSG00000183090	FREM3	TRUE	TRUE
chr4	143698827	G	A	ENST00000329798	ENSG00000183090	FREM3	TRUE	TRUE
chr4	143698830	G	A	ENST00000329798	ENSG00000183090	FREM3	TRUE	TRUE
chr4	143698835	A	T	ENST00000329798	ENSG00000183090	FREM3	TRUE	TRUE
chr4	143698849	G	C	ENST00000329798	ENSG00000183090	FREM3	TRUE	TRUE
chr4	143698849	G	T	ENST00000329798	ENSG00000183090	FREM3	TRUE	TRUE
chr4	143698859	G	C	ENST00000329798	ENSG00000183090	FREM3	TRUE	TRUE
chr4	143698859	G	T	ENST00000329798	ENSG00000183090	FREM3	TRUE	TRUE
chr4	143698880	A	T	ENST00000329798	ENSG00000183090	FREM3	TRUE	TRUE
chr4	143698884	C	A	ENST00000329798	ENSG00000183090	FREM3	TRUE	TRUE
chr4	143698885	C	T	ENST00000329798	ENSG00000183090	FREM3	TRUE	TRUE
chr4	143698886	C	T	ENST00000329798	ENSG00000183090	FREM3	TRUE	TRUE
chr4	143698890	G	A	ENST00000329798	ENSG00000183090	FREM3	TRUE	TRUE
chr4	143698896	C	A	ENST00000329798	ENSG00000183090	FREM3	TRUE	TRUE
chr4	143698899	C	A	ENST00000329798	ENSG00000183090	FREM3	TRUE	TRUE
chr4	143698902	C	A	ENST00000329798	ENSG00000183090	FREM3	TRUE	TRUE
chr4	143698908	C	A	ENST00000329798	ENSG00000183090	FREM3	TRUE	TRUE
chr4	143698911	T	A	ENST00000329798	ENSG00000183090	FREM3	TRUE	TRUE
chr4	143698920	G	A	ENST00000329798	ENSG00000183090	FREM3	TRUE	TRUE
chr4	143698926	C	A	ENST00000329798	ENSG00000183090	FREM3	TRUE	TRUE
chr4	143698946	G	C	ENST00000329798	ENSG00000183090	FREM3	TRUE	TRUE
chr4	143698946	G	T	ENST00000329798	ENSG00000183090	FREM3	TRUE	TRUE
chr4	143698953	C	A	ENST00000329798	ENSG00000183090	FREM3	TRUE	TRUE
chr4	143698995	G	A	ENST00000329798	ENSG00000183090	FREM3	TRUE	TRUE
chr4	143699004	G	A	ENST00000329798	ENSG00000183090	FREM3	TRUE	TRUE
chr4	143699010	C	A	ENST00000329798	ENSG00000183090	FREM3	TRUE	TRUE
chr4	143699018	G	C	ENST00000329798	ENSG00000183090	FREM3	TRUE	TRUE
chr4	143699018	G	T	ENST00000329798	ENSG00000183090	FREM3	TRUE	TRUE
chr4	143699025	C	A	ENST00000329798	ENSG00000183090	FREM3	TRUE	TRUE
chr4	143699052	C	A	ENST00000329798	ENSG00000183090	FREM3	TRUE	TRUE
chr4	143699097	G	A	ENST00000329798	ENSG00000183090	FREM3	TRUE	TRUE
chr4	143699112	C	A	ENST00000329798	ENSG00000183090	FREM3	TRUE	TRUE
chr4	143699137	G	C	ENST00000329798	ENSG00000183090	FREM3	TRUE	TRUE
chr4	143699137	G	T	ENST00000329798	ENSG00000183090	FREM3	TRUE	TRUE
chr4	143699160	G	A	ENST00000329798	ENSG00000183090	FREM3	TRUE	TRUE
chr4	143699161	A	C	ENST00000329798	ENSG00000183090	FREM3	TRUE	TRUE
chr4	143699161	A	T	ENST00000329798	ENSG00000183090	FREM3	TRUE	TRUE
chr4	143699172	G	A	ENST00000329798	ENSG00000183090	FREM3	TRUE	TRUE
chr4	143699200	A	C	ENST00000329798	ENSG00000183090	FREM3	TRUE	TRUE
chr4	143699200	A	T	ENST00000329798	ENSG00000183090	FREM3	TRUE	TRUE
chr4	143699205	T	A	ENST00000329798	ENSG00000183090	FREM3	TRUE	TRUE
chr4	143699206	G	T	ENST00000329798	ENSG00000183090	FREM3	TRUE	TRUE
chr4	143699238	G	A	ENST00000329798	ENSG00000183090	FREM3	TRUE	TRUE
chr4	143699247	T	A	ENST00000329798	ENSG00000183090	FREM3
chr4	143699249	A	T	ENST00000329798	ENSG00000183090	FREM3	TRUE	TRUE
chr4	143699271	T	A	ENST00000329798	ENSG00000183090	FREM3	TRUE	TRUE
chr4	143699277	C	A	ENST00000329798	ENSG00000183090	FREM3	TRUE	TRUE
chr4	143699280	C	A	ENST00000329798	ENSG00000183090	FREM3	TRUE	TRUE
chr4	143699292	T	A	ENST00000329798	ENSG00000183090	FREM3	TRUE	TRUE
chr4	143699324	A	T	ENST00000329798	ENSG00000183090	FREM3	TRUE	TRUE
chr4	143699333	G	C	ENST00000329798	ENSG00000183090	FREM3	TRUE	TRUE
chr4	143699333	G	T	ENST00000329798	ENSG00000183090	FREM3	TRUE	TRUE
chr4	143699337	G	A	ENST00000329798	ENSG00000183090	FREM3	TRUE	TRUE
chr4	143699343	C	A	ENST00000329798	ENSG00000183090	FREM3	TRUE	TRUE
chr4	143699358	C	A	ENST00000329798	ENSG00000183090	FREM3	TRUE	TRUE
chr4	143699400	T	A	ENST00000329798	ENSG00000183090	FREM3	TRUE	TRUE
chr4	143699429	G	C	ENST00000329798	ENSG00000183090	FREM3	TRUE	TRUE
chr4	143699429	G	T	ENST00000329798	ENSG00000183090	FREM3	TRUE	TRUE
chr4	143699445	C	A	ENST00000329798	ENSG00000183090	FREM3	TRUE	TRUE
chr4	143699457	C	A	ENST00000329798	ENSG00000183090	FREM3	TRUE	TRUE
chr4	143699463	C	A	ENST00000329798	ENSG00000183090	FREM3	TRUE	TRUE
chr4	143699469	G	A	ENST00000329798	ENSG00000183090	FREM3	TRUE	TRUE
chr4	143699481	C	A	ENST00000329798	ENSG00000183090	FREM3	TRUE	TRUE
chr4	143699496	C	A	ENST00000329798	ENSG00000183090	FREM3	TRUE	TRUE
chr4	143699508	G	A	ENST00000329798	ENSG00000183090	FREM3	TRUE	TRUE
chr4	143699509	A	C	ENST00000329798	ENSG00000183090	FREM3	TRUE	TRUE
chr4	143699509	A	T	ENST00000329798	ENSG00000183090	FREM3	TRUE	TRUE
chr4	143699520	T	A	ENST00000329798	ENSG00000183090	FREM3	TRUE	TRUE
chr4	143699526	C	A	ENST00000329798	ENSG00000183090	FREM3	TRUE	TRUE
chr4	143699535	C	A	ENST00000329798	ENSG00000183090	FREM3	TRUE	TRUE
chr4	143699538	G	A	ENST00000329798	ENSG00000183090	FREM3	TRUE	TRUE
chr4	143699541	G	A	ENST00000329798	ENSG00000183090	FREM3	TRUE	TRUE
chr4	143699590	G	C	ENST00000329798	ENSG00000183090	FREM3	TRUE	TRUE
chr4	143699590	G	T	ENST00000329798	ENSG00000183090	FREM3	TRUE	TRUE
chr4	143699598	G	A	ENST00000329798	ENSG00000183090	FREM3	TRUE	TRUE
chr4	143699601	G	A	ENST00000329798	ENSG00000183090	FREM3	TRUE	TRUE
chr4	143699666	G	C	ENST00000329798	ENSG00000183090	FREM3	TRUE	TRUE
chr4	143699666	G	T	ENST00000329798	ENSG00000183090	FREM3	TRUE	TRUE
chr4	143699670	C	A	ENST00000329798	ENSG00000183090	FREM3	TRUE	TRUE
chr4	143699679	C	A	ENST00000329798	ENSG00000183090	FREM3	TRUE	TRUE
chr4	143699730	C	A	ENST00000329798	ENSG00000183090	FREM3	TRUE	TRUE
chr4	143699775	C	A	ENST00000329798	ENSG00000183090	FREM3	TRUE	TRUE
chr4	143699781	C	A	ENST00000329798	ENSG00000183090	FREM3	TRUE	TRUE
chr4	143699805	G	A	ENST00000329798	ENSG00000183090	FREM3	TRUE	TRUE
chr4	143699814	C	A	ENST00000329798	ENSG00000183090	FREM3	TRUE	TRUE
chr4	143699847	G	A	ENST00000329798	ENSG00000183090	FREM3	TRUE	TRUE
chr4	143699853	C	A	ENST00000329798	ENSG00000183090	FREM3	TRUE	TRUE
chr4	143699868	C	A	ENST00000329798	ENSG00000183090	FREM3	TRUE	TRUE
chr4	143699884	G	C	ENST00000329798	ENSG00000183090	FREM3	TRUE	TRUE
chr4	143699884	G	T	ENST00000329798	ENSG00000183090	FREM3	TRUE	TRUE
chr4	143699900	G	T	ENST00000329798	ENSG00000183090	FREM3	TRUE	TRUE
chr4	143699919	G	A	ENST00000329798	ENSG00000183090	FREM3	TRUE	TRUE
chr4	143699920	A	C	ENST00000329798	ENSG00000183090	FREM3	TRUE	TRUE
chr4	143699920	A	T	ENST00000329798	ENSG00000183090	FREM3	TRUE	TRUE
chr4	143699949	C	A	ENST00000329798	ENSG00000183090	FREM3	TRUE	TRUE
chr4	143699950	A	T	ENST00000329798	ENSG00000183090	FREM3	TRUE	TRUE
chr4	143699964	T	A	ENST00000329798	ENSG00000183090	FREM3	TRUE	TRUE
chr4	143699999	A	T	ENST00000329798	ENSG00000183090	FREM3	TRUE	TRUE
chr4	143700007	G	C	ENST00000329798	ENSG00000183090	FREM3	TRUE	TRUE
chr4	143700007	G	T	ENST00000329798	ENSG00000183090	FREM3	TRUE	TRUE
chr4	143700012	T	A	ENST00000329798	ENSG00000183090	FREM3	TRUE	TRUE
chr4	143700030	C	A	ENST00000329798	ENSG00000183090	FREM3	TRUE	TRUE
chr4	143700052	G	T	ENST00000329798	ENSG00000183090	FREM3	TRUE	TRUE
chr4	143700075	C	A	ENST00000329798	ENSG00000183090	FREM3	TRUE	TRUE
chr4	143700081	T	A	ENST00000329798	ENSG00000183090	FREM3	TRUE	TRUE
chr4	143700105	T	A	ENST00000329798	ENSG00000183090	FREM3	TRUE	TRUE
chr4	143700124	C	T	ENST00000329798	ENSG00000183090	FREM3	TRUE	TRUE
chr4	143700125	C	T	ENST00000329798	ENSG00000183090	FREM3	TRUE	TRUE
chr4	143700132	G	A	ENST00000329798	ENSG00000183090	FREM3	TRUE	TRUE
chr4	143700138	T	A	ENST00000329798	ENSG00000183090	FREM3	TRUE	TRUE
chr4	143700141	C	A	ENST00000329798	ENSG00000183090	FREM3	TRUE	TRUE
chr4	143700149	A	T	ENST00000329798	ENSG00000183090	FREM3	TRUE	TRUE
chr4	143700174	C	A	ENST00000329798	ENSG00000183090	FREM3	TRUE	TRUE
chr4	143700180	G	A	ENST00000329798	ENSG00000183090	FREM3	TRUE	TRUE
chr4	143700191	A	T	ENST00000329798	ENSG00000183090	FREM3	TRUE	TRUE
chr4	143700241	G	C	ENST00000329798	ENSG00000183090	FREM3	TRUE	TRUE
chr4	143700241	G	T	ENST00000329798	ENSG00000183090	FREM3	TRUE	TRUE
chr4	143700252	G	A	ENST00000329798	ENSG00000183090	FREM3	TRUE	TRUE
chr4	143700273	C	A	ENST00000329798	ENSG00000183090	FREM3	TRUE	TRUE
chr4	143700298	G	C	ENST00000329798	ENSG00000183090	FREM3	TRUE	TRUE
chr4	143700298	G	T	ENST00000329798	ENSG00000183090	FREM3	TRUE	TRUE
chr4	143700303	G	A	ENST00000329798	ENSG00000183090	FREM3	TRUE	TRUE
chr4	143700309	G	A	ENST00000329798	ENSG00000183090	FREM3	TRUE	TRUE
chr4	143700325	G	T	ENST00000329798	ENSG00000183090	FREM3	TRUE	TRUE
chr4	143700357	T	A	ENST00000329798	ENSG00000183090	FREM3	TRUE	TRUE
chr4	143700390	C	A	ENST00000329798	ENSG00000183090	FREM3	TRUE	TRUE
chr4	143700391	G	T	ENST00000329798	ENSG00000183090	FREM3	TRUE	TRUE
chr4	143700408	G	A	ENST00000329798	ENSG00000183090	FREM3	TRUE	TRUE
chr4	143700414	C	A	ENST00000329798	ENSG00000183090	FREM3	TRUE	TRUE
chr4	143700442	C	T	ENST00000329798	ENSG00000183090	FREM3	TRUE	TRUE
chr4	143700443	C	T	ENST00000329798	ENSG00000183090	FREM3	TRUE	TRUE
chr4	143700474	C	A	ENST00000329798	ENSG00000183090	FREM3	TRUE	TRUE
chr4	143700541	G	C	ENST00000329798	ENSG00000183090	FREM3	TRUE	TRUE
chr4	143700541	G	T	ENST00000329798	ENSG00000183090	FREM3	TRUE	TRUE
chr4	143700561	C	A	ENST00000329798	ENSG00000183090	FREM3	TRUE	TRUE
chr4	143700572	G	C	ENST00000329798	ENSG00000183090	FREM3	TRUE	TRUE
chr4	143700572	G	T	ENST00000329798	ENSG00000183090	FREM3	TRUE	TRUE
chr4	143700585	C	A	ENST00000329798	ENSG00000183090	FREM3	TRUE	TRUE
chr4	143700588	G	A	ENST00000329798	ENSG00000183090	FREM3	TRUE	TRUE
chr4	143700605	A	T	ENST00000329798	ENSG00000183090	FREM3		FALSE
chr4	143700613	G	T	ENST00000329798	ENSG00000183090	FREM3		FALSE
chr4	143700636	G	A	ENST00000329798	ENSG00000183090	FREM3	FALSE	FALSE
chr4	143872253	C	A	ENST00000358615	ENSG00000197465	GYPE	FALSE	FALSE
chr4	143872253	C	G	ENST00000358615	ENSG00000197465	GYPE	FALSE	FALSE
chr4	143872253	C	T	ENST00000358615	ENSG00000197465	GYPE	FALSE	FALSE
chr4	143872254	T	A	ENST00000358615	ENSG00000197465	GYPE	FALSE	FALSE
chr4	143872254	T	C	ENST00000358615	ENSG00000197465	GYPE	FALSE	FALSE
chr4	143872254	T	G	ENST00000358615	ENSG00000197465	GYPE	FALSE	FALSE
chr4	143876744	A	C	ENST00000358615	ENSG00000197465	GYPE	TRUE	FALSE
chr4	143876744	A	G	ENST00000358615	ENSG00000197465	GYPE	TRUE	FALSE
chr4	143876744	A	T	ENST00000358615	ENSG00000197465	GYPE	TRUE	FALSE
chr4	143876745	C	A	ENST00000358615	ENSG00000197465	GYPE	TRUE	FALSE
chr4	143876745	C	G	ENST00000358615	ENSG00000197465	GYPE	TRUE	FALSE
chr4	143876745	C	T	ENST00000358615	ENSG00000197465	GYPE	TRUE	FALSE
chr4	143876760	G	A	ENST00000358615	ENSG00000197465	GYPE	FALSE	FALSE
chr4	143876764	A	T	ENST00000358615	ENSG00000197465	GYPE	FALSE	FALSE
chr4	143876767	G	C	ENST00000358615	ENSG00000197465	GYPE	FALSE	FALSE
chr4	143876767	G	T	ENST00000358615	ENSG00000197465	GYPE	FALSE	FALSE
chr4	143876777	A	C	ENST00000358615	ENSG00000197465	GYPE	FALSE	FALSE
chr4	143876777	A	T	ENST00000358615	ENSG00000197465	GYPE	FALSE	FALSE
chr4	143876790	C	A	ENST00000358615	ENSG00000197465	GYPE	FALSE	FALSE
chr4	143876811	C	A	ENST00000358615	ENSG00000197465	GYPE	FALSE	FALSE
chr4	143876833	C	T	ENST00000358615	ENSG00000197465	GYPE	FALSE	FALSE
chr4	143876834	C	T	ENST00000358615	ENSG00000197465	GYPE	FALSE	FALSE
chr4	143876836	C	T	ENST00000358615	ENSG00000197465	GYPE	FALSE	FALSE
chr4	143876837	C	T	ENST00000358615	ENSG00000197465	GYPE	FALSE	FALSE
chr4	143876856	C	A	ENST00000358615	ENSG00000197465	GYPE	TRUE	FALSE
chr4	143876856	C	G	ENST00000358615	ENSG00000197465	GYPE	TRUE	FALSE
chr4	143876856	C	T	ENST00000358615	ENSG00000197465	GYPE	TRUE	FALSE
chr4	143876857	T	A	ENST00000358615	ENSG00000197465	GYPE	TRUE	FALSE
chr4	143876857	T	C	ENST00000358615	ENSG00000197465	GYPE	TRUE	FALSE
chr4	143876857	T	G	ENST00000358615	ENSG00000197465	GYPE	TRUE	FALSE
chr4	143880409	A	C	ENST00000358615	ENSG00000197465	GYPE	TRUE	FALSE
chr4	143880409	A	G	ENST00000358615	ENSG00000197465	GYPE	TRUE	FALSE
chr4	143880409	A	T	ENST00000358615	ENSG00000197465	GYPE	TRUE	FALSE
chr4	143880410	C	A	ENST00000358615	ENSG00000197465	GYPE	TRUE	FALSE
chr4	143880410	C	G	ENST00000358615	ENSG00000197465	GYPE	TRUE	FALSE
chr4	143880410	C	T	ENST00000358615	ENSG00000197465	GYPE	TRUE	FALSE
chr4	143880420	G	A	ENST00000358615	ENSG00000197465	GYPE	FALSE	FALSE
chr4	143880422	G	C	ENST00000358615	ENSG00000197465	GYPE	FALSE	FALSE
chr4	143880422	G	T	ENST00000358615	ENSG00000197465	GYPE	FALSE	FALSE
chr4	143880425	G	C	ENST00000358615	ENSG00000197465	GYPE	FALSE	FALSE
chr4	143880425	G	T	ENST00000358615	ENSG00000197465	GYPE	FALSE	FALSE
chr4	143880430	G	C	ENST00000358615	ENSG00000197465	GYPE	FALSE	FALSE
chr4	143880430	G	T	ENST00000358615	ENSG00000197465	GYPE	FALSE	FALSE
chr4	143880438	T	A	ENST00000358615	ENSG00000197465	GYPE	FALSE	FALSE
chr4	143880446	G	C	ENST00000358615	ENSG00000197465	GYPE	FALSE	FALSE
chr4	143880446	G	T	ENST00000358615	ENSG00000197465	GYPE	FALSE	FALSE
chr4	143880458	G	C	ENST00000358615	ENSG00000197465	GYPE	FALSE	FALSE
chr4	143880458	G	T	ENST00000358615	ENSG00000197465	GYPE	FALSE	FALSE
chr4	143880488	G	C	ENST00000358615	ENSG00000197465	GYPE		FALSE
chr4	143880488	G	T	ENST00000358615	ENSG00000197465	GYPE		FALSE
chr4	143880494	G	C	ENST00000358615	ENSG00000197465	GYPE		FALSE
chr4	143880494	G	T	ENST00000358615	ENSG00000197465	GYPE		FALSE
chr4	143880510	C	A	ENST00000358615	ENSG00000197465	GYPE	TRUE	FALSE
chr4	143880510	C	G	ENST00000358615	ENSG00000197465	GYPE	TRUE	FALSE
chr4	143880510	C	T	ENST00000358615	ENSG00000197465	GYPE	TRUE	FALSE
chr4	143880511	T	A	ENST00000358615	ENSG00000197465	GYPE	TRUE	FALSE
chr4	143880511	T	C	ENST00000358615	ENSG00000197465	GYPE	TRUE	FALSE
chr4	143880511	T	G	ENST00000358615	ENSG00000197465	GYPE	TRUE	FALSE
chr4	143905469	A	C	ENST00000358615	ENSG00000197465	GYPE	FALSE	FALSE
chr4	143905469	A	G	ENST00000358615	ENSG00000197465	GYPE	FALSE	FALSE
chr4	143905469	A	T	ENST00000358615	ENSG00000197465	GYPE	FALSE	FALSE
chr4	143905470	C	A	ENST00000358615	ENSG00000197465	GYPE	FALSE	FALSE
chr4	143905470	C	G	ENST00000358615	ENSG00000197465	GYPE	FALSE	FALSE
chr4	143905470	C	T	ENST00000358615	ENSG00000197465	GYPE	FALSE	FALSE
chr4	143905471	C	A	ENST00000358615	ENSG00000197465	GYPE	FALSE	FALSE
chr4	143905473	G	C	ENST00000358615	ENSG00000197465	GYPE	FALSE	FALSE
chr4	143905473	G	T	ENST00000358615	ENSG00000197465	GYPE	FALSE	FALSE
chr4	143905476	A	T	ENST00000358615	ENSG00000197465	GYPE	FALSE	FALSE
chr4	143905482	A	C	ENST00000358615	ENSG00000197465	GYPE	FALSE	FALSE
chr4	143905482	A	T	ENST00000358615	ENSG00000197465	GYPE	FALSE	FALSE
chr4	143905498	T	A	ENST00000358615	ENSG00000197465	GYPE	FALSE	FALSE
chr4	143905501	C	A	ENST00000358615	ENSG00000197465	GYPE	FALSE	FALSE
chr4	143905502	A	C	ENST00000358615	ENSG00000197465	GYPE	FALSE	FALSE
chr4	143905502	A	T	ENST00000358615	ENSG00000197465	GYPE	FALSE	FALSE
chr4	143996305	C	A	ENST00000502664	ENSG00000250361	GYPB	FALSE	FALSE
chr4	143996305	C	G	ENST00000502664	ENSG00000250361	GYPB	FALSE	FALSE
chr4	143996305	C	T	ENST00000502664	ENSG00000250361	GYPB	FALSE	FALSE
chr4	143996306	T	A	ENST00000502664	ENSG00000250361	GYPB	FALSE	FALSE
chr4	143996306	T	C	ENST00000502664	ENSG00000250361	GYPB	FALSE	FALSE
chr4	143996306	T	G	ENST00000502664	ENSG00000250361	GYPB	FALSE	FALSE
chr4	143997538	A	C	ENST00000502664	ENSG00000250361	GYPB	TRUE	FALSE
chr4	143997538	A	G	ENST00000502664	ENSG00000250361	GYPB	TRUE	FALSE
chr4	143997538	A	T	ENST00000502664	ENSG00000250361	GYPB	TRUE	FALSE
chr4	143997539	C	A	ENST00000502664	ENSG00000250361	GYPB	TRUE	FALSE
chr4	143997539	C	G	ENST00000502664	ENSG00000250361	GYPB	TRUE	FALSE
chr4	143997539	C	T	ENST00000502664	ENSG00000250361	GYPB	TRUE	FALSE
chr4	143997542	T	A	ENST00000502664	ENSG00000250361	GYPB	FALSE	FALSE
chr4	143997551	G	A	ENST00000502664	ENSG00000250361	GYPB	FALSE	FALSE
chr4	143997561	G	C	ENST00000502664	ENSG00000250361	GYPB	FALSE	FALSE
chr4	143997561	G	T	ENST00000502664	ENSG00000250361	GYPB	FALSE	FALSE
chr4	143997571	A	C	ENST00000502664	ENSG00000250361	GYPB	FALSE	FALSE
chr4	143997571	A	T	ENST00000502664	ENSG00000250361	GYPB	FALSE	FALSE
chr4	143997584	C	A	ENST00000502664	ENSG00000250361	GYPB	FALSE	FALSE
chr4	143997603	A	T	ENST00000502664	ENSG00000250361	GYPB	TRUE	TRUE
chr4	143997607	A	T	ENST00000502664	ENSG00000250361	GYPB	TRUE	TRUE
chr4	143997635	C	A	ENST00000502664	ENSG00000250361	GYPB	TRUE	FALSE
chr4	143997635	C	G	ENST00000502664	ENSG00000250361	GYPB	TRUE	FALSE
chr4	143997635	C	T	ENST00000502664	ENSG00000250361	GYPB	FALSE	FALSE
chr4	143997636	T	A	ENST00000502664	ENSG00000250361	GYPB	TRUE	FALSE
chr4	143997636	T	C	ENST00000502664	ENSG00000250361	GYPB	FALSE	FALSE
chr4	143997636	T	G	ENST00000502664	ENSG00000250361	GYPB	TRUE	FALSE
chr4	143999409	A	C	ENST00000502664	ENSG00000250361	GYPB	TRUE	FALSE
chr4	143999409	A	G	ENST00000502664	ENSG00000250361	GYPB	TRUE	FALSE
chr4	143999409	A	T	ENST00000502664	ENSG00000250361	GYPB	TRUE	FALSE
chr4	143999410	C	A	ENST00000502664	ENSG00000250361	GYPB	TRUE	FALSE
chr4	143999410	C	G	ENST00000502664	ENSG00000250361	GYPB	TRUE	FALSE
chr4	143999410	C	T	ENST00000502664	ENSG00000250361	GYPB	TRUE	FALSE
chr4	143999438	G	A	ENST00000502664	ENSG00000250361	GYPB	TRUE	TRUE
chr4	143999441	C	A	ENST00000502664	ENSG00000250361	GYPB	TRUE	TRUE
chr4	143999447	C	A	ENST00000502664	ENSG00000250361	GYPB	TRUE	TRUE
chr4	143999450	C	A	ENST00000502664	ENSG00000250361	GYPB	TRUE	FALSE
chr4	143999450	C	G	ENST00000502664	ENSG00000250361	GYPB	TRUE	FALSE
chr4	143999450	C	T	ENST00000502664	ENSG00000250361	GYPB	TRUE	FALSE
chr4	143999451	T	A	ENST00000502664	ENSG00000250361	GYPB	TRUE	FALSE
chr4	143999451	T	C	ENST00000502664	ENSG00000250361	GYPB	TRUE	FALSE
chr4	143999451	T	G	ENST00000502664	ENSG00000250361	GYPB	TRUE	FALSE
chr4	144001183	A	C	ENST00000502664	ENSG00000250361	GYPB	FALSE	FALSE
chr4	144001183	A	G	ENST00000502664	ENSG00000250361	GYPB	FALSE	FALSE
chr4	144001183	A	T	ENST00000502664	ENSG00000250361	GYPB	FALSE	FALSE
chr4	144001184	C	A	ENST00000502664	ENSG00000250361	GYPB	FALSE	FALSE
chr4	144001184	C	G	ENST00000502664	ENSG00000250361	GYPB	FALSE	FALSE
chr4	144001184	C	T	ENST00000502664	ENSG00000250361	GYPB	FALSE	FALSE
chr4	144001185	C	A	ENST00000502664	ENSG00000250361	GYPB
chr4	144001194	G	A	ENST00000502664	ENSG00000250361	GYPB
chr4	144001196	G	C	ENST00000502664	ENSG00000250361	GYPB
chr4	144001196	G	T	ENST00000502664	ENSG00000250361	GYPB
chr4	144001199	G	C	ENST00000502664	ENSG00000250361	GYPB
chr4	144001199	G	T	ENST00000502664	ENSG00000250361	GYPB
chr4	144001204	G	C	ENST00000502664	ENSG00000250361	GYPB
chr4	144001204	G	T	ENST00000502664	ENSG00000250361	GYPB
chr4	144001212	T	A	ENST00000502664	ENSG00000250361	GYPB
chr4	144001220	G	C	ENST00000502664	ENSG00000250361	GYPB
chr4	144001220	G	T	ENST00000502664	ENSG00000250361	GYPB
chr4	144001232	G	C	ENST00000502664	ENSG00000250361	GYPB
chr4	144001232	G	T	ENST00000502664	ENSG00000250361	GYPB
chr4	144001251	C	A	ENST00000502664	ENSG00000250361	GYPB		FALSE
chr4	144001262	A	C	ENST00000502664	ENSG00000250361	GYPB		FALSE
chr4	144001262	A	T	ENST00000502664	ENSG00000250361	GYPB		FALSE
chr4	144001268	G	C	ENST00000502664	ENSG00000250361	GYPB		FALSE
chr4	144001268	G	T	ENST00000502664	ENSG00000250361	GYPB		FALSE
chr4	144001284	C	A	ENST00000502664	ENSG00000250361	GYPB	TRUE	FALSE
chr4	144001284	C	G	ENST00000502664	ENSG00000250361	GYPB	TRUE	FALSE
chr4	144001284	C	T	ENST00000502664	ENSG00000250361	GYPB	TRUE	FALSE
chr4	144001285	T	A	ENST00000502664	ENSG00000250361	GYPB	TRUE	FALSE
chr4	144001285	T	C	ENST00000502664	ENSG00000250361	GYPB	TRUE	FALSE
chr4	144001285	T	G	ENST00000502664	ENSG00000250361	GYPB	TRUE	FALSE
chr4	144019249	A	C	ENST00000502664	ENSG00000250361	GYPB	FALSE	FALSE
chr4	144019249	A	G	ENST00000502664	ENSG00000250361	GYPB	FALSE	FALSE
chr4	144019249	A	T	ENST00000502664	ENSG00000250361	GYPB	FALSE	FALSE
chr4	144019250	C	A	ENST00000502664	ENSG00000250361	GYPB	FALSE	FALSE
chr4	144019250	C	G	ENST00000502664	ENSG00000250361	GYPB	FALSE	FALSE
chr4	144019250	C	T	ENST00000502664	ENSG00000250361	GYPB	FALSE	FALSE
chr4	144019251	C	A	ENST00000502664	ENSG00000250361	GYPB	FALSE	FALSE
chr4	144019253	G	C	ENST00000502664	ENSG00000250361	GYPB	FALSE	FALSE
chr4	144019253	G	T	ENST00000502664	ENSG00000250361	GYPB	FALSE	FALSE
chr4	144019256	A	T	ENST00000502664	ENSG00000250361	GYPB	FALSE	FALSE
chr4	144019262	A	C	ENST00000502664	ENSG00000250361	GYPB	FALSE	FALSE
chr4	144019262	A	T	ENST00000502664	ENSG00000250361	GYPB	FALSE	FALSE
chr4	144019278	T	A	ENST00000502664	ENSG00000250361	GYPB	FALSE	FALSE
chr4	144019281	C	A	ENST00000502664	ENSG00000250361	GYPB	FALSE	FALSE
chr4	144019282	A	C	ENST00000502664	ENSG00000250361	GYPB	FALSE	FALSE
chr4	144019282	A	T	ENST00000502664	ENSG00000250361	GYPB	FALSE	FALSE
chr4	144111399	G	A	ENST00000641688	ENSG00000170180	GYPA	FALSE	FALSE
chr4	144111411	C	A	ENST00000641688	ENSG00000170180	GYPA	TRUE	FALSE
chr4	144111411	C	G	ENST00000641688	ENSG00000170180	GYPA	TRUE	FALSE
chr4	144111411	C	T	ENST00000641688	ENSG00000170180	GYPA	TRUE	FALSE
chr4	144111412	T	A	ENST00000641688	ENSG00000170180	GYPA	TRUE	FALSE
chr4	144111412	T	C	ENST00000641688	ENSG00000170180	GYPA	TRUE	FALSE
chr4	144111412	T	G	ENST00000641688	ENSG00000170180	GYPA	TRUE	FALSE
chr4	144114687	A	C	ENST00000641688	ENSG00000170180	GYPA	FALSE	FALSE
chr4	144114687	A	G	ENST00000641688	ENSG00000170180	GYPA	FALSE	FALSE
chr4	144114687	A	T	ENST00000641688	ENSG00000170180	GYPA	FALSE	FALSE
chr4	144114688	C	A	ENST00000641688	ENSG00000170180	GYPA	FALSE	FALSE
chr4	144114688	C	G	ENST00000641688	ENSG00000170180	GYPA	FALSE	FALSE
chr4	144114688	C	T	ENST00000641688	ENSG00000170180	GYPA	FALSE	FALSE
chr4	144114689	C	A	ENST00000641688	ENSG00000170180	GYPA	FALSE	FALSE
chr4	144114698	C	A	ENST00000641688	ENSG00000170180	GYPA	FALSE	FALSE
chr4	144114704	C	A	ENST00000641688	ENSG00000170180	GYPA	FALSE	FALSE
chr4	144114715	A	C	ENST00000641688	ENSG00000170180	GYPA	FALSE	FALSE
chr4	144114715	A	T	ENST00000641688	ENSG00000170180	GYPA	FALSE	FALSE
chr4	144114736	G	C	ENST00000641688	ENSG00000170180	GYPA	FALSE	FALSE
chr4	144114736	G	T	ENST00000641688	ENSG00000170180	GYPA	FALSE	FALSE
chr4	144114749	T	A	ENST00000641688	ENSG00000170180	GYPA	TRUE	TRUE
chr4	144114767	T	A	ENST00000641688	ENSG00000170180	GYPA	TRUE	TRUE
chr4	144114768	C	A	ENST00000641688	ENSG00000170180	GYPA	FALSE	FALSE
chr4	144114768	C	G	ENST00000641688	ENSG00000170180	GYPA	FALSE	FALSE
chr4	144114768	C	T	ENST00000641688	ENSG00000170180	GYPA	FALSE	FALSE
chr4	144114769	T	A	ENST00000641688	ENSG00000170180	GYPA	FALSE	FALSE
chr4	144114769	T	C	ENST00000641688	ENSG00000170180	GYPA	FALSE	FALSE
chr4	144114769	T	G	ENST00000641688	ENSG00000170180	GYPA	FALSE	FALSE
chr4	144116852	A	C	ENST00000641688	ENSG00000170180	GYPA	TRUE	FALSE
chr4	144116852	A	G	ENST00000641688	ENSG00000170180	GYPA	TRUE	FALSE
chr4	144116852	A	T	ENST00000641688	ENSG00000170180	GYPA	TRUE	FALSE
chr4	144116853	C	A	ENST00000641688	ENSG00000170180	GYPA	TRUE	FALSE
chr4	144116853	C	G	ENST00000641688	ENSG00000170180	GYPA	TRUE	FALSE
chr4	144116853	C	T	ENST00000641688	ENSG00000170180	GYPA	TRUE	FALSE
chr4	144116856	T	A	ENST00000641688	ENSG00000170180	GYPA	TRUE	TRUE
chr4	144116865	G	A	ENST00000641688	ENSG00000170180	GYPA	TRUE	TRUE
chr4	144116875	G	C	ENST00000641688	ENSG00000170180	GYPA	TRUE	TRUE
chr4	144116875	G	T	ENST00000641688	ENSG00000170180	GYPA	TRUE	TRUE
chr4	144116885	A	C	ENST00000641688	ENSG00000170180	GYPA	TRUE	TRUE
chr4	144116885	A	T	ENST00000641688	ENSG00000170180	GYPA	TRUE	TRUE
chr4	144116898	C	A	ENST00000641688	ENSG00000170180	GYPA	TRUE	TRUE
chr4	144116940	C	A	ENST00000641688	ENSG00000170180	GYPA	TRUE	FALSE
chr4	144116940	C	G	ENST00000641688	ENSG00000170180	GYPA	TRUE	FALSE
chr4	144116940	C	T	ENST00000641688	ENSG00000170180	GYPA	TRUE	FALSE
chr4	144116941	T	A	ENST00000641688	ENSG00000170180	GYPA	TRUE	FALSE
chr4	144116941	T	C	ENST00000641688	ENSG00000170180	GYPA	TRUE	FALSE
chr4	144116941	T	G	ENST00000641688	ENSG00000170180	GYPA	TRUE	FALSE
chr4	144118712	A	C	ENST00000641688	ENSG00000170180	GYPA	TRUE	FALSE
chr4	144118712	A	G	ENST00000641688	ENSG00000170180	GYPA	TRUE	FALSE
chr4	144118712	A	T	ENST00000641688	ENSG00000170180	GYPA	TRUE	FALSE
chr4	144118713	C	A	ENST00000641688	ENSG00000170180	GYPA	TRUE	FALSE
chr4	144118713	C	G	ENST00000641688	ENSG00000170180	GYPA	TRUE	FALSE
chr4	144118713	C	T	ENST00000641688	ENSG00000170180	GYPA	TRUE	FALSE
chr4	144118714	C	A	ENST00000641688	ENSG00000170180	GYPA
chr4	144118720	C	A	ENST00000641688	ENSG00000170180	GYPA
chr4	144118741	G	A	ENST00000641688	ENSG00000170180	GYPA
chr4	144118750	C	A	ENST00000641688	ENSG00000170180	GYPA
chr4	144118753	C	A	ENST00000641688	ENSG00000170180	GYPA	TRUE	FALSE
chr4	144118753	C	G	ENST00000641688	ENSG00000170180	GYPA	TRUE	FALSE
chr4	144118753	C	T	ENST00000641688	ENSG00000170180	GYPA	TRUE	FALSE
chr4	144118754	T	A	ENST00000641688	ENSG00000170180	GYPA	TRUE	FALSE
chr4	144118754	T	C	ENST00000641688	ENSG00000170180	GYPA	TRUE	FALSE
chr4	144118754	T	G	ENST00000641688	ENSG00000170180	GYPA	TRUE	FALSE
chr4	144119684	A	C	ENST00000641688	ENSG00000170180	GYPA	TRUE	FALSE
chr4	144119684	A	G	ENST00000641688	ENSG00000170180	GYPA	TRUE	FALSE
chr4	144119684	A	T	ENST00000641688	ENSG00000170180	GYPA	TRUE	FALSE
chr4	144119685	C	A	ENST00000641688	ENSG00000170180	GYPA	TRUE	FALSE
chr4	144119685	C	G	ENST00000641688	ENSG00000170180	GYPA	TRUE	FALSE
chr4	144119685	C	T	ENST00000641688	ENSG00000170180	GYPA	TRUE	FALSE
chr4	144119686	C	A	ENST00000641688	ENSG00000170180	GYPA
chr4	144119692	C	A	ENST00000641688	ENSG00000170180	GYPA
chr4	144119695	C	A	ENST00000641688	ENSG00000170180	GYPA
chr4	144119698	C	A	ENST00000641688	ENSG00000170180	GYPA
chr4	144119705	G	C	ENST00000641688	ENSG00000170180	GYPA
chr4	144119705	G	T	ENST00000641688	ENSG00000170180	GYPA
chr4	144119716	T	A	ENST00000641688	ENSG00000170180	GYPA
chr4	144119728	C	A	ENST00000641688	ENSG00000170180	GYPA
chr4	144119730	G	C	ENST00000641688	ENSG00000170180	GYPA
chr4	144119730	G	T	ENST00000641688	ENSG00000170180	GYPA
chr4	144119737	C	A	ENST00000641688	ENSG00000170180	GYPA
chr4	144119746	T	A	ENST00000641688	ENSG00000170180	GYPA
chr4	144119759	A	C	ENST00000641688	ENSG00000170180	GYPA
chr4	144119759	A	T	ENST00000641688	ENSG00000170180	GYPA
chr4	144119773	T	A	ENST00000641688	ENSG00000170180	GYPA
chr4	144119782	C	A	ENST00000641688	ENSG00000170180	GYPA	TRUE	FALSE
chr4	144119782	C	G	ENST00000641688	ENSG00000170180	GYPA	TRUE	FALSE
chr4	144119782	C	T	ENST00000641688	ENSG00000170180	GYPA	TRUE	FALSE
chr4	144119783	T	A	ENST00000641688	ENSG00000170180	GYPA	TRUE	FALSE
chr4	144119783	T	C	ENST00000641688	ENSG00000170180	GYPA	TRUE	FALSE
chr4	144119783	T	G	ENST00000641688	ENSG00000170180	GYPA	TRUE	FALSE
chr4	144120488	A	C	ENST00000641688	ENSG00000170180	GYPA	TRUE	FALSE
chr4	144120488	A	G	ENST00000641688	ENSG00000170180	GYPA	TRUE	FALSE
chr4	144120488	A	T	ENST00000641688	ENSG00000170180	GYPA	TRUE	FALSE
chr4	144120489	C	A	ENST00000641688	ENSG00000170180	GYPA	TRUE	FALSE
chr4	144120489	C	G	ENST00000641688	ENSG00000170180	GYPA	TRUE	FALSE
chr4	144120489	C	T	ENST00000641688	ENSG00000170180	GYPA	TRUE	FALSE
chr4	144120499	G	A	ENST00000641688	ENSG00000170180	GYPA
chr4	144120501	G	C	ENST00000641688	ENSG00000170180	GYPA
chr4	144120501	G	T	ENST00000641688	ENSG00000170180	GYPA
chr4	144120504	G	C	ENST00000641688	ENSG00000170180	GYPA
chr4	144120504	G	T	ENST00000641688	ENSG00000170180	GYPA
chr4	144120509	G	C	ENST00000641688	ENSG00000170180	GYPA
chr4	144120509	G	T	ENST00000641688	ENSG00000170180	GYPA
chr4	144120517	T	A	ENST00000641688	ENSG00000170180	GYPA
chr4	144120525	G	C	ENST00000641688	ENSG00000170180	GYPA
chr4	144120525	G	T	ENST00000641688	ENSG00000170180	GYPA
chr4	144120537	G	C	ENST00000641688	ENSG00000170180	GYPA
chr4	144120537	G	T	ENST00000641688	ENSG00000170180	GYPA
chr4	144120556	C	A	ENST00000641688	ENSG00000170180	GYPA		FALSE
chr4	144120567	A	C	ENST00000641688	ENSG00000170180	GYPA		FALSE
chr4	144120567	A	T	ENST00000641688	ENSG00000170180	GYPA		FALSE
chr4	144120573	G	C	ENST00000641688	ENSG00000170180	GYPA		FALSE
chr4	144120573	G	T	ENST00000641688	ENSG00000170180	GYPA		FALSE
chr4	144120589	C	A	ENST00000641688	ENSG00000170180	GYPA	TRUE	FALSE
chr4	144120589	C	G	ENST00000641688	ENSG00000170180	GYPA	TRUE	FALSE
chr4	144120589	C	T	ENST00000641688	ENSG00000170180	GYPA	TRUE	FALSE
chr4	144120590	T	A	ENST00000641688	ENSG00000170180	GYPA	TRUE	FALSE
chr4	144120590	T	C	ENST00000641688	ENSG00000170180	GYPA	TRUE	FALSE
chr4	144120590	T	G	ENST00000641688	ENSG00000170180	GYPA	TRUE	FALSE
chr4	144140597	A	C	ENST00000641688	ENSG00000170180	GYPA	FALSE	FALSE
chr4	144140597	A	G	ENST00000641688	ENSG00000170180	GYPA	FALSE	FALSE
chr4	144140597	A	T	ENST00000641688	ENSG00000170180	GYPA	FALSE	FALSE
chr4	144140598	C	A	ENST00000641688	ENSG00000170180	GYPA	FALSE	FALSE
chr4	144140598	C	G	ENST00000641688	ENSG00000170180	GYPA	FALSE	FALSE
chr4	144140598	C	T	ENST00000641688	ENSG00000170180	GYPA	FALSE	FALSE
chr4	144140599	C	A	ENST00000641688	ENSG00000170180	GYPA	FALSE	FALSE
chr4	144140601	G	C	ENST00000641688	ENSG00000170180	GYPA	FALSE	FALSE
chr4	144140601	G	T	ENST00000641688	ENSG00000170180	GYPA	FALSE	FALSE
chr4	144140604	A	T	ENST00000641688	ENSG00000170180	GYPA	FALSE	FALSE
chr4	144140610	A	C	ENST00000641688	ENSG00000170180	GYPA	FALSE	FALSE
chr4	144140610	A	T	ENST00000641688	ENSG00000170180	GYPA	FALSE	FALSE
chr4	144140626	T	A	ENST00000641688	ENSG00000170180	GYPA	FALSE	FALSE
chr4	144140629	C	A	ENST00000641688	ENSG00000170180	GYPA	FALSE	FALSE
chr4	144140630	A	C	ENST00000641688	ENSG00000170180	GYPA	FALSE	FALSE
chr4	144140630	A	T	ENST00000641688	ENSG00000170180	GYPA	FALSE	FALSE
chr4	144646682	A	T	ENST00000296575	ENSG00000164161	HHIP	FALSE	FALSE
chr4	144646697	A	T	ENST00000296575	ENSG00000164161	HHIP	FALSE	FALSE
chr4	144646733	G	T	ENST00000296575	ENSG00000164161	HHIP	TRUE	FALSE
chr4	144646736	G	T	ENST00000296575	ENSG00000164161	HHIP	TRUE	FALSE
chr4	144646745	A	T	ENST00000296575	ENSG00000164161	HHIP	TRUE	FALSE
chr4	144646754	G	T	ENST00000296575	ENSG00000164161	HHIP	TRUE	TRUE
chr4	144646757	A	T	ENST00000296575	ENSG00000164161	HHIP	TRUE	TRUE
chr4	144646763	G	T	ENST00000296575	ENSG00000164161	HHIP	TRUE	TRUE
chr4	144646772	G	T	ENST00000296575	ENSG00000164161	HHIP	TRUE	TRUE
chr4	144646784	A	T	ENST00000296575	ENSG00000164161	HHIP	TRUE	TRUE
chr4	144646792	C	A	ENST00000296575	ENSG00000164161	HHIP	TRUE	TRUE
chr4	144646811	A	T	ENST00000296575	ENSG00000164161	HHIP	TRUE	TRUE
chr4	144646820	A	T	ENST00000296575	ENSG00000164161	HHIP	TRUE	TRUE
chr4	144646826	A	T	ENST00000296575	ENSG00000164161	HHIP	TRUE	TRUE
chr4	144646847	C	T	ENST00000296575	ENSG00000164161	HHIP	TRUE	TRUE
chr4	144646853	G	T	ENST00000296575	ENSG00000164161	HHIP	TRUE	TRUE
chr4	144646868	G	T	ENST00000296575	ENSG00000164161	HHIP	TRUE	TRUE
chr4	144646871	G	T	ENST00000296575	ENSG00000164161	HHIP	TRUE	TRUE
chr4	144646882	C	A	ENST00000296575	ENSG00000164161	HHIP	TRUE	TRUE
chr4	144646894	C	A	ENST00000296575	ENSG00000164161	HHIP	TRUE	TRUE
chr4	144646894	C	G	ENST00000296575	ENSG00000164161	HHIP	TRUE	TRUE
chr4	144646909	C	A	ENST00000296575	ENSG00000164161	HHIP	TRUE	TRUE
chr4	144646912	C	A	ENST00000296575	ENSG00000164161	HHIP	TRUE	TRUE
chr4	144646946	G	T	ENST00000296575	ENSG00000164161	HHIP	TRUE	TRUE
chr4	144646952	A	T	ENST00000296575	ENSG00000164161	HHIP	TRUE	TRUE
chr4	144646955	G	A	ENST00000296575	ENSG00000164161	HHIP	TRUE	FALSE
chr4	144646955	G	C	ENST00000296575	ENSG00000164161	HHIP	TRUE	FALSE
chr4	144646955	G	T	ENST00000296575	ENSG00000164161	HHIP	TRUE	FALSE
chr4	144646956	T	A	ENST00000296575	ENSG00000164161	HHIP	TRUE	FALSE
chr4	144646956	T	C	ENST00000296575	ENSG00000164161	HHIP	FALSE	FALSE
chr4	144646956	T	G	ENST00000296575	ENSG00000164161	HHIP	TRUE	FALSE
chr4	144652603	A	C	ENST00000296575	ENSG00000164161	HHIP	TRUE	FALSE
chr4	144652603	A	G	ENST00000296575	ENSG00000164161	HHIP	TRUE	FALSE
chr4	144652603	A	T	ENST00000296575	ENSG00000164161	HHIP	TRUE	FALSE
chr4	144652604	G	A	ENST00000296575	ENSG00000164161	HHIP	TRUE	FALSE
chr4	144652604	G	C	ENST00000296575	ENSG00000164161	HHIP	TRUE	FALSE
chr4	144652604	G	T	ENST00000296575	ENSG00000164161	HHIP	TRUE	FALSE
chr4	144652629	G	T	ENST00000296575	ENSG00000164161	HHIP	TRUE	TRUE
chr4	144652634	T	A	ENST00000296575	ENSG00000164161	HHIP	TRUE	TRUE
chr4	144652638	A	T	ENST00000296575	ENSG00000164161	HHIP	TRUE	TRUE
chr4	144652642	T	A	ENST00000296575	ENSG00000164161	HHIP	TRUE	TRUE
chr4	144652642	T	G	ENST00000296575	ENSG00000164161	HHIP	TRUE	TRUE
chr4	144652647	G	T	ENST00000296575	ENSG00000164161	HHIP	TRUE	TRUE
chr4	144652650	G	T	ENST00000296575	ENSG00000164161	HHIP	TRUE	TRUE
chr4	144652656	A	T	ENST00000296575	ENSG00000164161	HHIP	TRUE	TRUE
chr4	144652661	T	A	ENST00000296575	ENSG00000164161	HHIP	TRUE	TRUE
chr4	144652670	C	A	ENST00000296575	ENSG00000164161	HHIP	TRUE	TRUE
chr4	144652683	C	T	ENST00000296575	ENSG00000164161	HHIP	TRUE	TRUE
chr4	144652699	C	A	ENST00000296575	ENSG00000164161	HHIP	TRUE	TRUE
chr4	144652699	C	G	ENST00000296575	ENSG00000164161	HHIP	TRUE	TRUE
chr4	144652704	G	T	ENST00000296575	ENSG00000164161	HHIP	TRUE	TRUE
chr4	144652707	A	T	ENST00000296575	ENSG00000164161	HHIP	TRUE	TRUE
chr4	144652710	G	T	ENST00000296575	ENSG00000164161	HHIP	TRUE	TRUE
chr4	144652717	T	A	ENST00000296575	ENSG00000164161	HHIP	TRUE	TRUE
chr4	144652719	G	T	ENST00000296575	ENSG00000164161	HHIP	TRUE	TRUE
chr4	144652722	A	T	ENST00000296575	ENSG00000164161	HHIP	TRUE	TRUE
chr4	144652748	C	A	ENST00000296575	ENSG00000164161	HHIP	TRUE	TRUE
chr4	144652749	A	T	ENST00000296575	ENSG00000164161	HHIP	TRUE	TRUE
chr4	144652757	T	A	ENST00000296575	ENSG00000164161	HHIP	TRUE	TRUE
chr4	144652757	T	G	ENST00000296575	ENSG00000164161	HHIP	TRUE	TRUE
chr4	144652760	C	A	ENST00000296575	ENSG00000164161	HHIP	TRUE	TRUE
chr4	144652761	A	T	ENST00000296575	ENSG00000164161	HHIP	TRUE	TRUE
chr4	144652764	G	T	ENST00000296575	ENSG00000164161	HHIP	TRUE	TRUE
chr4	144652775	C	A	ENST00000296575	ENSG00000164161	HHIP	TRUE	TRUE
chr4	144652775	C	G	ENST00000296575	ENSG00000164161	HHIP	TRUE	TRUE
chr4	144652781	C	A	ENST00000296575	ENSG00000164161	HHIP	TRUE	TRUE
chr4	144652782	C	T	ENST00000296575	ENSG00000164161	HHIP	TRUE	TRUE
chr4	144652798	G	A	ENST00000296575	ENSG00000164161	HHIP	TRUE	FALSE
chr4	144652798	G	C	ENST00000296575	ENSG00000164161	HHIP	TRUE	FALSE
chr4	144652798	G	T	ENST00000296575	ENSG00000164161	HHIP	TRUE	FALSE
chr4	144652799	T	A	ENST00000296575	ENSG00000164161	HHIP	TRUE	FALSE
chr4	144652799	T	C	ENST00000296575	ENSG00000164161	HHIP	FALSE	FALSE
chr4	144652799	T	G	ENST00000296575	ENSG00000164161	HHIP	TRUE	FALSE
chr4	144658788	A	C	ENST00000296575	ENSG00000164161	HHIP	TRUE	FALSE
chr4	144658788	A	G	ENST00000296575	ENSG00000164161	HHIP	TRUE	FALSE
chr4	144658788	A	T	ENST00000296575	ENSG00000164161	HHIP	TRUE	FALSE
chr4	144658789	G	A	ENST00000296575	ENSG00000164161	HHIP	TRUE	FALSE
chr4	144658789	G	C	ENST00000296575	ENSG00000164161	HHIP	TRUE	FALSE
chr4	144658789	G	T	ENST00000296575	ENSG00000164161	HHIP	TRUE	FALSE
chr4	144658798	C	T	ENST00000296575	ENSG00000164161	HHIP	TRUE	TRUE
chr4	144658813	G	T	ENST00000296575	ENSG00000164161	HHIP	TRUE	TRUE
chr4	144658821	C	A	ENST00000296575	ENSG00000164161	HHIP	TRUE	TRUE
chr4	144658827	C	A	ENST00000296575	ENSG00000164161	HHIP	TRUE	TRUE
chr4	144658827	C	G	ENST00000296575	ENSG00000164161	HHIP	TRUE	TRUE
chr4	144658830	T	A	ENST00000296575	ENSG00000164161	HHIP	TRUE	TRUE
chr4	144658830	T	G	ENST00000296575	ENSG00000164161	HHIP	TRUE	TRUE
chr4	144658834	A	T	ENST00000296575	ENSG00000164161	HHIP	TRUE	TRUE
chr4	144658837	A	T	ENST00000296575	ENSG00000164161	HHIP	TRUE	TRUE
chr4	144658850	T	A	ENST00000296575	ENSG00000164161	HHIP	TRUE	TRUE
chr4	144658854	C	A	ENST00000296575	ENSG00000164161	HHIP	TRUE	TRUE
chr4	144658870	A	T	ENST00000296575	ENSG00000164161	HHIP	TRUE	TRUE
chr4	144658873	A	T	ENST00000296575	ENSG00000164161	HHIP	TRUE	TRUE
chr4	144658876	C	T	ENST00000296575	ENSG00000164161	HHIP	TRUE	TRUE
chr4	144658882	A	T	ENST00000296575	ENSG00000164161	HHIP	TRUE	TRUE
chr4	144658885	G	T	ENST00000296575	ENSG00000164161	HHIP	TRUE	TRUE
chr4	144658902	C	A	ENST00000296575	ENSG00000164161	HHIP	TRUE	TRUE
chr4	144658902	C	G	ENST00000296575	ENSG00000164161	HHIP	TRUE	TRUE
chr4	144658904	T	A	ENST00000296575	ENSG00000164161	HHIP	TRUE	TRUE
chr4	144658909	C	T	ENST00000296575	ENSG00000164161	HHIP	TRUE	TRUE
chr4	144658915	G	T	ENST00000296575	ENSG00000164161	HHIP	TRUE	TRUE
chr4	144658918	G	T	ENST00000296575	ENSG00000164161	HHIP	TRUE	TRUE
chr4	144658923	T	A	ENST00000296575	ENSG00000164161	HHIP	TRUE	TRUE
chr4	144658923	T	G	ENST00000296575	ENSG00000164161	HHIP	TRUE	TRUE
chr4	144658927	A	T	ENST00000296575	ENSG00000164161	HHIP	TRUE	TRUE
chr4	144658933	G	T	ENST00000296575	ENSG00000164161	HHIP	TRUE	TRUE
chr4	144658936	G	T	ENST00000296575	ENSG00000164161	HHIP	TRUE	TRUE
chr4	144658945	A	T	ENST00000296575	ENSG00000164161	HHIP	TRUE	TRUE
chr4	144658947	G	A	ENST00000296575	ENSG00000164161	HHIP	TRUE	FALSE
chr4	144658947	G	C	ENST00000296575	ENSG00000164161	HHIP	TRUE	FALSE
chr4	144658947	G	T	ENST00000296575	ENSG00000164161	HHIP	TRUE	FALSE
chr4	144658948	T	A	ENST00000296575	ENSG00000164161	HHIP	TRUE	FALSE
chr4	144658948	T	C	ENST00000296575	ENSG00000164161	HHIP	TRUE	FALSE
chr4	144658948	T	G	ENST00000296575	ENSG00000164161	HHIP	TRUE	FALSE
chr4	144659635	A	C	ENST00000296575	ENSG00000164161	HHIP	TRUE	FALSE
chr4	144659635	A	G	ENST00000296575	ENSG00000164161	HHIP	TRUE	FALSE
chr4	144659635	A	T	ENST00000296575	ENSG00000164161	HHIP	TRUE	FALSE
chr4	144659636	G	A	ENST00000296575	ENSG00000164161	HHIP	TRUE	FALSE
chr4	144659636	G	C	ENST00000296575	ENSG00000164161	HHIP	TRUE	FALSE
chr4	144659636	G	T	ENST00000296575	ENSG00000164161	HHIP	TRUE	FALSE
chr4	144659638	A	T	ENST00000296575	ENSG00000164161	HHIP
chr4	144659644	A	T	ENST00000296575	ENSG00000164161	HHIP	TRUE	TRUE
chr4	144659655	C	A	ENST00000296575	ENSG00000164161	HHIP	TRUE	TRUE
chr4	144659661	T	A	ENST00000296575	ENSG00000164161	HHIP	TRUE	TRUE
chr4	144659665	C	T	ENST00000296575	ENSG00000164161	HHIP	TRUE	TRUE
chr4	144659668	G	T	ENST00000296575	ENSG00000164161	HHIP	TRUE	TRUE
chr4	144659689	C	T	ENST00000296575	ENSG00000164161	HHIP	TRUE	TRUE
chr4	144659723	C	A	ENST00000296575	ENSG00000164161	HHIP	TRUE	TRUE
chr4	144659725	C	T	ENST00000296575	ENSG00000164161	HHIP	TRUE	TRUE
chr4	144659743	G	T	ENST00000296575	ENSG00000164161	HHIP	TRUE	TRUE
chr4	144659746	A	T	ENST00000296575	ENSG00000164161	HHIP	TRUE	TRUE
chr4	144659749	G	T	ENST00000296575	ENSG00000164161	HHIP	TRUE	TRUE
chr4	144659757	T	A	ENST00000296575	ENSG00000164161	HHIP	TRUE	TRUE
chr4	144659757	T	G	ENST00000296575	ENSG00000164161	HHIP	TRUE	TRUE
chr4	144659761	A	T	ENST00000296575	ENSG00000164161	HHIP	TRUE	TRUE
chr4	144659776	G	T	ENST00000296575	ENSG00000164161	HHIP	TRUE	TRUE
chr4	144659779	G	T	ENST00000296575	ENSG00000164161	HHIP	TRUE	TRUE
chr4	144659782	G	T	ENST00000296575	ENSG00000164161	HHIP	TRUE	TRUE
chr4	144659791	A	T	ENST00000296575	ENSG00000164161	HHIP	TRUE	TRUE
chr4	144659794	G	T	ENST00000296575	ENSG00000164161	HHIP	TRUE	TRUE
chr4	144659802	T	A	ENST00000296575	ENSG00000164161	HHIP	TRUE	TRUE
chr4	144659802	T	G	ENST00000296575	ENSG00000164161	HHIP	TRUE	TRUE
chr4	144659804	T	A	ENST00000296575	ENSG00000164161	HHIP	TRUE	TRUE
chr4	144659815	A	T	ENST00000296575	ENSG00000164161	HHIP	TRUE	TRUE
chr4	144659824	C	T	ENST00000296575	ENSG00000164161	HHIP	TRUE	TRUE
chr4	144659830	G	T	ENST00000296575	ENSG00000164161	HHIP	TRUE	TRUE
chr4	144659836	A	T	ENST00000296575	ENSG00000164161	HHIP	TRUE	TRUE
chr4	144659839	G	A	ENST00000296575	ENSG00000164161	HHIP	TRUE	FALSE
chr4	144659839	G	C	ENST00000296575	ENSG00000164161	HHIP	TRUE	FALSE
chr4	144659839	G	T	ENST00000296575	ENSG00000164161	HHIP	TRUE	FALSE
chr4	144659840	T	A	ENST00000296575	ENSG00000164161	HHIP	TRUE	FALSE
chr4	144659840	T	C	ENST00000296575	ENSG00000164161	HHIP	TRUE	FALSE
chr4	144659840	T	G	ENST00000296575	ENSG00000164161	HHIP	TRUE	FALSE
chr4	144706529	A	C	ENST00000296575	ENSG00000164161	HHIP	TRUE	FALSE
chr4	144706529	A	G	ENST00000296575	ENSG00000164161	HHIP	TRUE	FALSE
chr4	144706529	A	T	ENST00000296575	ENSG00000164161	HHIP	TRUE	FALSE
chr4	144706530	G	A	ENST00000296575	ENSG00000164161	HHIP	TRUE	FALSE
chr4	144706530	G	C	ENST00000296575	ENSG00000164161	HHIP	TRUE	FALSE
chr4	144706530	G	T	ENST00000296575	ENSG00000164161	HHIP	TRUE	FALSE
chr4	144706531	G	T	ENST00000296575	ENSG00000164161	HHIP	TRUE	TRUE
chr4	144706534	G	T	ENST00000296575	ENSG00000164161	HHIP	TRUE	TRUE
chr4	144706540	G	T	ENST00000296575	ENSG00000164161	HHIP	TRUE	TRUE
chr4	144706543	A	T	ENST00000296575	ENSG00000164161	HHIP	TRUE	TRUE
chr4	144706546	G	T	ENST00000296575	ENSG00000164161	HHIP	TRUE	TRUE
chr4	144706578	C	A	ENST00000296575	ENSG00000164161	HHIP	TRUE	TRUE
chr4	144706578	C	G	ENST00000296575	ENSG00000164161	HHIP	TRUE	TRUE
chr4	144706579	A	T	ENST00000296575	ENSG00000164161	HHIP	TRUE	TRUE
chr4	144706582	A	T	ENST00000296575	ENSG00000164161	HHIP	TRUE	TRUE
chr4	144706588	G	T	ENST00000296575	ENSG00000164161	HHIP	TRUE	TRUE
chr4	144706591	A	T	ENST00000296575	ENSG00000164161	HHIP	TRUE	TRUE
chr4	144706595	T	A	ENST00000296575	ENSG00000164161	HHIP	TRUE	TRUE
chr4	144706599	T	A	ENST00000296575	ENSG00000164161	HHIP	TRUE	TRUE
chr4	144706599	T	G	ENST00000296575	ENSG00000164161	HHIP	TRUE	TRUE
chr4	144706608	T	A	ENST00000296575	ENSG00000164161	HHIP	TRUE	TRUE
chr4	144706608	T	G	ENST00000296575	ENSG00000164161	HHIP	TRUE	TRUE
chr4	144706618	C	T	ENST00000296575	ENSG00000164161	HHIP	TRUE	TRUE
chr4	144706621	G	T	ENST00000296575	ENSG00000164161	HHIP	TRUE	TRUE
chr4	144706628	G	A	ENST00000296575	ENSG00000164161	HHIP	TRUE	TRUE
chr4	144706629	G	A	ENST00000296575	ENSG00000164161	HHIP	TRUE	TRUE
chr4	144706666	G	T	ENST00000296575	ENSG00000164161	HHIP	TRUE	TRUE
chr4	144706671	C	A	ENST00000296575	ENSG00000164161	HHIP	TRUE	TRUE
chr4	144706671	C	G	ENST00000296575	ENSG00000164161	HHIP	TRUE	TRUE
chr4	144706681	A	T	ENST00000296575	ENSG00000164161	HHIP	TRUE	TRUE
chr4	144706683	G	A	ENST00000296575	ENSG00000164161	HHIP	TRUE	FALSE
chr4	144706683	G	C	ENST00000296575	ENSG00000164161	HHIP	TRUE	FALSE
chr4	144706683	G	T	ENST00000296575	ENSG00000164161	HHIP	TRUE	FALSE
chr4	144706684	T	A	ENST00000296575	ENSG00000164161	HHIP	TRUE	FALSE
chr4	144706684	T	C	ENST00000296575	ENSG00000164161	HHIP	TRUE	FALSE
chr4	144706684	T	G	ENST00000296575	ENSG00000164161	HHIP	TRUE	FALSE
chr4	144707085	A	C	ENST00000296575	ENSG00000164161	HHIP	TRUE	FALSE
chr4	144707085	A	G	ENST00000296575	ENSG00000164161	HHIP	TRUE	FALSE
chr4	144707085	A	T	ENST00000296575	ENSG00000164161	HHIP	TRUE	FALSE
chr4	144707086	G	A	ENST00000296575	ENSG00000164161	HHIP	TRUE	FALSE
chr4	144707086	G	C	ENST00000296575	ENSG00000164161	HHIP	TRUE	FALSE
chr4	144707086	G	T	ENST00000296575	ENSG00000164161	HHIP	TRUE	FALSE
chr4	144707088	A	T	ENST00000296575	ENSG00000164161	HHIP	TRUE	TRUE
chr4	144707100	C	T	ENST00000296575	ENSG00000164161	HHIP	TRUE	TRUE
chr4	144707110	T	A	ENST00000296575	ENSG00000164161	HHIP	TRUE	TRUE
chr4	144707112	A	T	ENST00000296575	ENSG00000164161	HHIP	TRUE	TRUE
chr4	144707121	A	T	ENST00000296575	ENSG00000164161	HHIP	TRUE	TRUE
chr4	144707133	G	T	ENST00000296575	ENSG00000164161	HHIP	TRUE	TRUE
chr4	144707142	G	T	ENST00000296575	ENSG00000164161	HHIP	TRUE	TRUE
chr4	144707151	A	T	ENST00000296575	ENSG00000164161	HHIP	TRUE	TRUE
chr4	144707154	A	T	ENST00000296575	ENSG00000164161	HHIP	TRUE	TRUE
chr4	144707163	G	T	ENST00000296575	ENSG00000164161	HHIP	TRUE	TRUE
chr4	144707166	G	T	ENST00000296575	ENSG00000164161	HHIP	TRUE	TRUE
chr4	144707169	C	T	ENST00000296575	ENSG00000164161	HHIP	TRUE	TRUE
chr4	144707197	T	A	ENST00000296575	ENSG00000164161	HHIP	TRUE	TRUE
chr4	144707201	C	A	ENST00000296575	ENSG00000164161	HHIP	TRUE	TRUE
chr4	144707201	C	G	ENST00000296575	ENSG00000164161	HHIP	TRUE	TRUE
chr4	144707241	G	T	ENST00000296575	ENSG00000164161	HHIP	TRUE	TRUE
chr4	144707244	G	T	ENST00000296575	ENSG00000164161	HHIP	TRUE	TRUE
chr4	144707257	T	A	ENST00000296575	ENSG00000164161	HHIP	TRUE	TRUE
chr4	144707257	T	G	ENST00000296575	ENSG00000164161	HHIP	TRUE	TRUE
chr4	144707261	G	A	ENST00000296575	ENSG00000164161	HHIP	TRUE	FALSE
chr4	144707261	G	C	ENST00000296575	ENSG00000164161	HHIP	TRUE	FALSE
chr4	144707261	G	T	ENST00000296575	ENSG00000164161	HHIP	TRUE	FALSE
chr4	144707262	T	A	ENST00000296575	ENSG00000164161	HHIP	TRUE	FALSE
chr4	144707262	T	C	ENST00000296575	ENSG00000164161	HHIP	TRUE	FALSE
chr4	144707262	T	G	ENST00000296575	ENSG00000164161	HHIP	TRUE	FALSE
chr4	144708166	A	C	ENST00000296575	ENSG00000164161	HHIP	TRUE	FALSE
chr4	144708166	A	G	ENST00000296575	ENSG00000164161	HHIP	TRUE	FALSE
chr4	144708166	A	T	ENST00000296575	ENSG00000164161	HHIP	TRUE	FALSE
chr4	144708167	G	A	ENST00000296575	ENSG00000164161	HHIP	TRUE	FALSE
chr4	144708167	G	C	ENST00000296575	ENSG00000164161	HHIP	TRUE	FALSE
chr4	144708167	G	T	ENST00000296575	ENSG00000164161	HHIP	TRUE	FALSE
chr4	144708182	C	A	ENST00000296575	ENSG00000164161	HHIP	TRUE	TRUE
chr4	144708182	C	G	ENST00000296575	ENSG00000164161	HHIP	TRUE	TRUE
chr4	144708216	C	A	ENST00000296575	ENSG00000164161	HHIP	TRUE	TRUE
chr4	144708228	T	A	ENST00000296575	ENSG00000164161	HHIP	TRUE	TRUE
chr4	144708228	T	G	ENST00000296575	ENSG00000164161	HHIP	TRUE	TRUE
chr4	144708268	C	T	ENST00000296575	ENSG00000164161	HHIP	TRUE	TRUE
chr4	144708277	G	T	ENST00000296575	ENSG00000164161	HHIP	TRUE	TRUE
chr4	144708310	A	T	ENST00000296575	ENSG00000164161	HHIP	TRUE	TRUE
chr4	144708312	G	A	ENST00000296575	ENSG00000164161	HHIP	TRUE	FALSE
chr4	144708312	G	C	ENST00000296575	ENSG00000164161	HHIP	TRUE	FALSE
chr4	144708312	G	T	ENST00000296575	ENSG00000164161	HHIP	TRUE	FALSE
chr4	144708313	T	A	ENST00000296575	ENSG00000164161	HHIP	TRUE	FALSE
chr4	144708313	T	C	ENST00000296575	ENSG00000164161	HHIP	TRUE	FALSE
chr4	144708313	T	G	ENST00000296575	ENSG00000164161	HHIP	TRUE	FALSE
chr4	144711948	A	C	ENST00000296575	ENSG00000164161	HHIP	TRUE	FALSE
chr4	144711948	A	G	ENST00000296575	ENSG00000164161	HHIP	TRUE	FALSE
chr4	144711948	A	T	ENST00000296575	ENSG00000164161	HHIP	TRUE	FALSE
chr4	144711949	G	A	ENST00000296575	ENSG00000164161	HHIP	TRUE	FALSE
chr4	144711949	G	C	ENST00000296575	ENSG00000164161	HHIP	TRUE	FALSE
chr4	144711949	G	T	ENST00000296575	ENSG00000164161	HHIP	TRUE	FALSE
chr4	144711953	T	A	ENST00000296575	ENSG00000164161	HHIP	TRUE	TRUE
chr4	144711963	A	T	ENST00000296575	ENSG00000164161	HHIP	TRUE	TRUE
chr4	144711991	T	A	ENST00000296575	ENSG00000164161	HHIP	TRUE	TRUE
chr4	144711991	T	G	ENST00000296575	ENSG00000164161	HHIP	TRUE	TRUE
chr4	144712004	T	A	ENST00000296575	ENSG00000164161	HHIP	TRUE	TRUE
chr4	144712006	C	A	ENST00000296575	ENSG00000164161	HHIP	TRUE	TRUE
chr4	144712006	C	G	ENST00000296575	ENSG00000164161	HHIP	TRUE	TRUE
chr4	144712017	G	T	ENST00000296575	ENSG00000164161	HHIP	TRUE	TRUE
chr4	144712020	A	T	ENST00000296575	ENSG00000164161	HHIP	TRUE	TRUE
chr4	144712026	A	T	ENST00000296575	ENSG00000164161	HHIP	TRUE	TRUE
chr4	144712030	C	A	ENST00000296575	ENSG00000164161	HHIP	TRUE	TRUE
chr4	144712030	C	G	ENST00000296575	ENSG00000164161	HHIP	TRUE	TRUE
chr4	144712033	C	A	ENST00000296575	ENSG00000164161	HHIP	TRUE	TRUE
chr4	144712033	C	G	ENST00000296575	ENSG00000164161	HHIP	TRUE	TRUE
chr4	144712038	A	T	ENST00000296575	ENSG00000164161	HHIP	TRUE	TRUE
chr4	144712047	C	T	ENST00000296575	ENSG00000164161	HHIP	TRUE	TRUE
chr4	144712056	A	T	ENST00000296575	ENSG00000164161	HHIP	TRUE	TRUE
chr4	144712062	A	T	ENST00000296575	ENSG00000164161	HHIP	TRUE	TRUE
chr4	144712070	T	A	ENST00000296575	ENSG00000164161	HHIP	TRUE	TRUE
chr4	144712070	T	G	ENST00000296575	ENSG00000164161	HHIP	TRUE	TRUE
chr4	144712071	G	T	ENST00000296575	ENSG00000164161	HHIP	TRUE	TRUE
chr4	144712072	G	A	ENST00000296575	ENSG00000164161	HHIP	TRUE	FALSE
chr4	144712072	G	C	ENST00000296575	ENSG00000164161	HHIP	TRUE	FALSE
chr4	144712072	G	T	ENST00000296575	ENSG00000164161	HHIP	TRUE	FALSE
chr4	144712073	T	A	ENST00000296575	ENSG00000164161	HHIP	TRUE	FALSE
chr4	144712073	T	C	ENST00000296575	ENSG00000164161	HHIP	TRUE	FALSE
chr4	144712073	T	G	ENST00000296575	ENSG00000164161	HHIP	TRUE	FALSE
chr4	144714223	A	C	ENST00000296575	ENSG00000164161	HHIP	TRUE	FALSE
chr4	144714223	A	G	ENST00000296575	ENSG00000164161	HHIP	TRUE	FALSE
chr4	144714223	A	T	ENST00000296575	ENSG00000164161	HHIP	TRUE	FALSE
chr4	144714224	G	A	ENST00000296575	ENSG00000164161	HHIP	TRUE	FALSE
chr4	144714224	G	C	ENST00000296575	ENSG00000164161	HHIP	TRUE	FALSE
chr4	144714224	G	T	ENST00000296575	ENSG00000164161	HHIP	TRUE	FALSE
chr4	144714230	G	T	ENST00000296575	ENSG00000164161	HHIP	TRUE	TRUE
chr4	144714237	C	A	ENST00000296575	ENSG00000164161	HHIP	TRUE	TRUE
chr4	144714237	C	G	ENST00000296575	ENSG00000164161	HHIP	TRUE	TRUE
chr4	144714243	T	A	ENST00000296575	ENSG00000164161	HHIP	TRUE	TRUE
chr4	144714243	T	G	ENST00000296575	ENSG00000164161	HHIP	TRUE	TRUE
chr4	144714245	G	T	ENST00000296575	ENSG00000164161	HHIP	TRUE	TRUE
chr4	144714251	A	T	ENST00000296575	ENSG00000164161	HHIP	TRUE	TRUE
chr4	144714273	T	A	ENST00000296575	ENSG00000164161	HHIP	TRUE	TRUE
chr4	144714281	G	T	ENST00000296575	ENSG00000164161	HHIP	TRUE	TRUE
chr4	144714292	C	A	ENST00000296575	ENSG00000164161	HHIP	TRUE	TRUE
chr4	144714292	C	G	ENST00000296575	ENSG00000164161	HHIP	TRUE	TRUE
chr4	144714301	C	A	ENST00000296575	ENSG00000164161	HHIP	TRUE	TRUE
chr4	144714302	C	T	ENST00000296575	ENSG00000164161	HHIP	TRUE	TRUE
chr4	144714306	C	A	ENST00000296575	ENSG00000164161	HHIP	TRUE	TRUE
chr4	144714306	C	G	ENST00000296575	ENSG00000164161	HHIP	TRUE	TRUE
chr4	144714308	G	T	ENST00000296575	ENSG00000164161	HHIP	TRUE	TRUE
chr4	144714311	A	T	ENST00000296575	ENSG00000164161	HHIP	TRUE	TRUE
chr4	144714315	T	A	ENST00000296575	ENSG00000164161	HHIP	TRUE	TRUE
chr4	144714319	T	A	ENST00000296575	ENSG00000164161	HHIP	TRUE	TRUE
chr4	144714319	T	G	ENST00000296575	ENSG00000164161	HHIP	TRUE	TRUE
chr4	144714320	G	T	ENST00000296575	ENSG00000164161	HHIP	TRUE	TRUE
chr4	144714328	C	A	ENST00000296575	ENSG00000164161	HHIP	TRUE	TRUE
chr4	144714328	C	G	ENST00000296575	ENSG00000164161	HHIP	TRUE	TRUE
chr4	144714335	G	T	ENST00000296575	ENSG00000164161	HHIP	TRUE	TRUE
chr4	144714349	G	A	ENST00000296575	ENSG00000164161	HHIP	TRUE	FALSE
chr4	144714349	G	C	ENST00000296575	ENSG00000164161	HHIP	TRUE	FALSE
chr4	144714349	G	T	ENST00000296575	ENSG00000164161	HHIP	TRUE	FALSE
chr4	144714350	T	A	ENST00000296575	ENSG00000164161	HHIP	TRUE	FALSE
chr4	144714350	T	C	ENST00000296575	ENSG00000164161	HHIP	TRUE	FALSE
chr4	144714350	T	G	ENST00000296575	ENSG00000164161	HHIP	TRUE	FALSE
chr4	144715298	A	C	ENST00000296575	ENSG00000164161	HHIP	TRUE	FALSE
chr4	144715298	A	G	ENST00000296575	ENSG00000164161	HHIP	TRUE	FALSE
chr4	144715298	A	T	ENST00000296575	ENSG00000164161	HHIP	TRUE	FALSE
chr4	144715299	G	A	ENST00000296575	ENSG00000164161	HHIP	TRUE	FALSE
chr4	144715299	G	C	ENST00000296575	ENSG00000164161	HHIP	TRUE	FALSE
chr4	144715299	G	T	ENST00000296575	ENSG00000164161	HHIP	TRUE	FALSE
chr4	144715316	C	T	ENST00000296575	ENSG00000164161	HHIP	TRUE	TRUE
chr4	144715319	C	T	ENST00000296575	ENSG00000164161	HHIP	TRUE	TRUE
chr4	144715334	A	T	ENST00000296575	ENSG00000164161	HHIP	TRUE	TRUE
chr4	144715337	C	T	ENST00000296575	ENSG00000164161	HHIP	TRUE	TRUE
chr4	144715341	G	A	ENST00000296575	ENSG00000164161	HHIP	TRUE	TRUE
chr4	144715342	G	A	ENST00000296575	ENSG00000164161	HHIP	TRUE	TRUE
chr4	144715343	C	T	ENST00000296575	ENSG00000164161	HHIP	TRUE	TRUE
chr4	144715346	G	T	ENST00000296575	ENSG00000164161	HHIP	TRUE	TRUE
chr4	144715349	A	T	ENST00000296575	ENSG00000164161	HHIP	TRUE	TRUE
chr4	144715360	T	A	ENST00000296575	ENSG00000164161	HHIP	TRUE	TRUE
chr4	144715381	T	A	ENST00000296575	ENSG00000164161	HHIP	TRUE	TRUE
chr4	144715382	A	T	ENST00000296575	ENSG00000164161	HHIP	TRUE	TRUE
chr4	144715390	C	A	ENST00000296575	ENSG00000164161	HHIP	TRUE	TRUE
chr4	144715390	C	G	ENST00000296575	ENSG00000164161	HHIP	TRUE	TRUE
chr4	144715407	T	A	ENST00000296575	ENSG00000164161	HHIP	TRUE	TRUE
chr4	144715409	G	T	ENST00000296575	ENSG00000164161	HHIP	TRUE	TRUE
chr4	144715415	G	T	ENST00000296575	ENSG00000164161	HHIP	TRUE	TRUE
chr4	144715418	G	T	ENST00000296575	ENSG00000164161	HHIP	TRUE	TRUE
chr4	144715424	G	T	ENST00000296575	ENSG00000164161	HHIP	TRUE	TRUE
chr4	144715431	G	A	ENST00000296575	ENSG00000164161	HHIP	TRUE	FALSE
chr4	144715431	G	C	ENST00000296575	ENSG00000164161	HHIP	TRUE	FALSE
chr4	144715431	G	T	ENST00000296575	ENSG00000164161	HHIP	TRUE	FALSE
chr4	144715432	T	A	ENST00000296575	ENSG00000164161	HHIP	TRUE	FALSE
chr4	144715432	T	C	ENST00000296575	ENSG00000164161	HHIP	TRUE	FALSE
chr4	144715432	T	G	ENST00000296575	ENSG00000164161	HHIP	TRUE	FALSE
chr4	144718873	A	C	ENST00000296575	ENSG00000164161	HHIP	TRUE	FALSE
chr4	144718873	A	G	ENST00000296575	ENSG00000164161	HHIP	TRUE	FALSE
chr4	144718873	A	T	ENST00000296575	ENSG00000164161	HHIP	TRUE	FALSE
chr4	144718874	G	A	ENST00000296575	ENSG00000164161	HHIP	TRUE	FALSE
chr4	144718874	G	C	ENST00000296575	ENSG00000164161	HHIP	TRUE	FALSE
chr4	144718874	G	T	ENST00000296575	ENSG00000164161	HHIP	TRUE	FALSE
chr4	144718877	G	T	ENST00000296575	ENSG00000164161	HHIP	TRUE	TRUE
chr4	144718885	C	A	ENST00000296575	ENSG00000164161	HHIP	TRUE	TRUE
chr4	144718885	C	G	ENST00000296575	ENSG00000164161	HHIP	TRUE	TRUE
chr4	144718890	T	A	ENST00000296575	ENSG00000164161	HHIP	TRUE	TRUE
chr4	144718890	T	G	ENST00000296575	ENSG00000164161	HHIP	TRUE	TRUE
chr4	144718893	C	A	ENST00000296575	ENSG00000164161	HHIP	TRUE	TRUE
chr4	144718893	C	G	ENST00000296575	ENSG00000164161	HHIP	TRUE	TRUE
chr4	144718901	A	T	ENST00000296575	ENSG00000164161	HHIP	TRUE	TRUE
chr4	144718913	C	T	ENST00000296575	ENSG00000164161	HHIP	TRUE	TRUE
chr4	144718925	G	T	ENST00000296575	ENSG00000164161	HHIP	TRUE	TRUE
chr4	144718928	A	T	ENST00000296575	ENSG00000164161	HHIP	TRUE	TRUE
chr4	144718936	C	A	ENST00000296575	ENSG00000164161	HHIP	TRUE	TRUE
chr4	144718936	C	G	ENST00000296575	ENSG00000164161	HHIP	TRUE	TRUE
chr4	144718937	A	T	ENST00000296575	ENSG00000164161	HHIP	TRUE	TRUE
chr4	144718952	A	T	ENST00000296575	ENSG00000164161	HHIP	TRUE	TRUE
chr4	144718955	A	T	ENST00000296575	ENSG00000164161	HHIP	TRUE	TRUE
chr4	144718957	G	A	ENST00000296575	ENSG00000164161	HHIP	TRUE	FALSE
chr4	144718957	G	C	ENST00000296575	ENSG00000164161	HHIP	TRUE	FALSE
chr4	144718957	G	T	ENST00000296575	ENSG00000164161	HHIP	TRUE	FALSE
chr4	144718958	T	A	ENST00000296575	ENSG00000164161	HHIP	TRUE	FALSE
chr4	144718958	T	C	ENST00000296575	ENSG00000164161	HHIP	TRUE	FALSE
chr4	144718958	T	G	ENST00000296575	ENSG00000164161	HHIP	TRUE	FALSE
chr4	144734739	A	C	ENST00000296575	ENSG00000164161	HHIP	TRUE	FALSE
chr4	144734739	A	G	ENST00000296575	ENSG00000164161	HHIP	TRUE	FALSE
chr4	144734739	A	T	ENST00000296575	ENSG00000164161	HHIP	TRUE	FALSE
chr4	144734740	G	A	ENST00000296575	ENSG00000164161	HHIP	TRUE	FALSE
chr4	144734740	G	C	ENST00000296575	ENSG00000164161	HHIP	TRUE	FALSE
chr4	144734740	G	T	ENST00000296575	ENSG00000164161	HHIP	TRUE	FALSE
chr4	144734746	T	A	ENST00000296575	ENSG00000164161	HHIP	TRUE	TRUE
chr4	144734746	T	G	ENST00000296575	ENSG00000164161	HHIP	TRUE	TRUE
chr4	144734754	G	T	ENST00000296575	ENSG00000164161	HHIP	TRUE	TRUE
chr4	144734757	G	T	ENST00000296575	ENSG00000164161	HHIP	TRUE	TRUE
chr4	144734762	C	A	ENST00000296575	ENSG00000164161	HHIP	TRUE	TRUE
chr4	144734763	A	T	ENST00000296575	ENSG00000164161	HHIP	TRUE	TRUE
chr4	144734775	C	T	ENST00000296575	ENSG00000164161	HHIP	TRUE	TRUE
chr4	144734784	C	T	ENST00000296575	ENSG00000164161	HHIP	TRUE	TRUE
chr4	144734797	C	A	ENST00000296575	ENSG00000164161	HHIP	TRUE	TRUE
chr4	144734797	C	G	ENST00000296575	ENSG00000164161	HHIP	TRUE	TRUE
chr4	144734799	G	T	ENST00000296575	ENSG00000164161	HHIP	TRUE	TRUE
chr4	144734804	C	A	ENST00000296575	ENSG00000164161	HHIP	TRUE	TRUE
chr4	144734816	T	A	ENST00000296575	ENSG00000164161	HHIP	TRUE	TRUE
chr4	144734817	C	T	ENST00000296575	ENSG00000164161	HHIP	TRUE	TRUE
chr4	144734828	C	A	ENST00000296575	ENSG00000164161	HHIP	TRUE	TRUE
chr4	144734828	C	G	ENST00000296575	ENSG00000164161	HHIP	TRUE	TRUE
chr4	144734831	C	A	ENST00000296575	ENSG00000164161	HHIP	TRUE	TRUE
chr4	144734841	G	T	ENST00000296575	ENSG00000164161	HHIP	FALSE	FALSE
chr4	144734844	A	T	ENST00000296575	ENSG00000164161	HHIP	FALSE	FALSE
chr4	144734849	C	A	ENST00000296575	ENSG00000164161	HHIP	FALSE	FALSE
chr4	144734852	C	A	ENST00000296575	ENSG00000164161	HHIP	FALSE	FALSE
chr4	144734855	C	A	ENST00000296575	ENSG00000164161	HHIP	FALSE	FALSE
chr4	144734866	G	A	ENST00000296575	ENSG00000164161	HHIP	FALSE	FALSE
chr4	144734867	G	A	ENST00000296575	ENSG00000164161	HHIP	FALSE	FALSE
chr4	144734868	G	T	ENST00000296575	ENSG00000164161	HHIP	FALSE	FALSE
chr4	144734882	C	A	ENST00000296575	ENSG00000164161	HHIP	FALSE	FALSE
chr4	144734883	A	T	ENST00000296575	ENSG00000164161	HHIP	FALSE	FALSE
chr4	144734890	G	A	ENST00000296575	ENSG00000164161	HHIP	TRUE	FALSE
chr4	144734890	G	C	ENST00000296575	ENSG00000164161	HHIP	TRUE	FALSE
chr4	144734890	G	T	ENST00000296575	ENSG00000164161	HHIP	TRUE	FALSE
chr4	144734891	T	A	ENST00000296575	ENSG00000164161	HHIP	TRUE	FALSE
chr4	144734891	T	C	ENST00000296575	ENSG00000164161	HHIP	TRUE	FALSE
chr4	144734891	T	G	ENST00000296575	ENSG00000164161	HHIP	TRUE	FALSE
chr4	144737762	A	C	ENST00000296575	ENSG00000164161	HHIP	TRUE	FALSE
chr4	144737762	A	G	ENST00000296575	ENSG00000164161	HHIP	TRUE	FALSE
chr4	144737762	A	T	ENST00000296575	ENSG00000164161	HHIP	TRUE	FALSE
chr4	144737763	G	A	ENST00000296575	ENSG00000164161	HHIP	TRUE	FALSE
chr4	144737763	G	C	ENST00000296575	ENSG00000164161	HHIP	TRUE	FALSE
chr4	144737763	G	T	ENST00000296575	ENSG00000164161	HHIP	TRUE	FALSE
chr4	144737766	A	T	ENST00000296575	ENSG00000164161	HHIP	FALSE	FALSE
chr4	144737771	T	A	ENST00000296575	ENSG00000164161	HHIP	FALSE	FALSE
chr4	144737772	G	T	ENST00000296575	ENSG00000164161	HHIP	FALSE	FALSE
chr4	144737783	T	A	ENST00000296575	ENSG00000164161	HHIP	FALSE	FALSE
chr4	144737790	G	T	ENST00000296575	ENSG00000164161	HHIP	FALSE	FALSE
chr4	144737801	T	A	ENST00000296575	ENSG00000164161	HHIP	FALSE	FALSE
chr4	144737805	A	T	ENST00000296575	ENSG00000164161	HHIP	FALSE	FALSE
chr4	144737814	A	T	ENST00000296575	ENSG00000164161	HHIP	FALSE	FALSE
chr4	144737819	C	A	ENST00000296575	ENSG00000164161	HHIP	FALSE	FALSE
chr4	144737825	T	A	ENST00000296575	ENSG00000164161	HHIP	FALSE	FALSE
chr4	144737826	A	T	ENST00000296575	ENSG00000164161	HHIP	FALSE	FALSE
chr4	144737829	A	T	ENST00000296575	ENSG00000164161	HHIP	FALSE	FALSE
chr4	144737832	G	T	ENST00000296575	ENSG00000164161	HHIP	FALSE	FALSE
chr4	144737837	T	A	ENST00000296575	ENSG00000164161	HHIP	FALSE	FALSE
chr4	144737837	T	G	ENST00000296575	ENSG00000164161	HHIP	FALSE	FALSE
chr4	144737847	C	T	ENST00000296575	ENSG00000164161	HHIP	FALSE	FALSE
chr4	144737852	T	A	ENST00000296575	ENSG00000164161	HHIP	FALSE	FALSE
chr4	144737853	G	T	ENST00000296575	ENSG00000164161	HHIP	FALSE	FALSE
chr4	144737856	C	T	ENST00000296575	ENSG00000164161	HHIP	FALSE	FALSE
chr4	144737865	A	T	ENST00000296575	ENSG00000164161	HHIP	FALSE	FALSE
chr4	144737877	A	T	ENST00000296575	ENSG00000164161	HHIP	FALSE	FALSE
chr4	144737904	C	T	ENST00000296575	ENSG00000164161	HHIP	FALSE	FALSE
chr4	144737927	C	A	ENST00000296575	ENSG00000164161	HHIP	FALSE	FALSE
chr4	144737927	C	G	ENST00000296575	ENSG00000164161	HHIP	FALSE	FALSE
chr4	144737929	T	A	ENST00000296575	ENSG00000164161	HHIP	FALSE	FALSE
chr4	144737948	C	A	ENST00000296575	ENSG00000164161	HHIP	FALSE	FALSE
chr4	144737948	C	G	ENST00000296575	ENSG00000164161	HHIP	FALSE	FALSE
chr4	144995383	G	C	ENST00000507656	ENSG00000164162	ANAPC10	FALSE	FALSE
chr4	144995383	G	T	ENST00000507656	ENSG00000164162	ANAPC10	FALSE	FALSE
chr4	144995388	A	C	ENST00000507656	ENSG00000164162	ANAPC10	FALSE	FALSE
chr4	144995388	A	T	ENST00000507656	ENSG00000164162	ANAPC10	FALSE	FALSE
chr4	144995412	A	T	ENST00000507656	ENSG00000164162	ANAPC10	FALSE	FALSE
chr4	144995417	T	A	ENST00000507656	ENSG00000164162	ANAPC10	FALSE	FALSE
chr4	144995426	T	A	ENST00000507656	ENSG00000164162	ANAPC10	FALSE	FALSE
chr4	144995441	C	A	ENST00000507656	ENSG00000164162	ANAPC10	FALSE	FALSE
chr4	144995444	C	A	ENST00000507656	ENSG00000164162	ANAPC10	FALSE	FALSE
chr4	144995454	G	C	ENST00000507656	ENSG00000164162	ANAPC10	FALSE	FALSE
chr4	144995454	G	T	ENST00000507656	ENSG00000164162	ANAPC10	FALSE	FALSE
chr4	144995462	T	A	ENST00000507656	ENSG00000164162	ANAPC10	FALSE	FALSE
chr4	144995468	G	A	ENST00000507656	ENSG00000164162	ANAPC10	FALSE	FALSE
chr4	144995471	T	A	ENST00000507656	ENSG00000164162	ANAPC10	FALSE	FALSE
chr4	144995486	T	A	ENST00000507656	ENSG00000164162	ANAPC10	FALSE	FALSE
chr4	144995489	C	A	ENST00000507656	ENSG00000164162	ANAPC10	FALSE	FALSE
chr4	144995495	G	A	ENST00000507656	ENSG00000164162	ANAPC10	FALSE	FALSE
chr4	144995519	G	A	ENST00000507656	ENSG00000164162	ANAPC10	FALSE	FALSE
chr4	144995543	T	A	ENST00000507656	ENSG00000164162	ANAPC10	FALSE	FALSE
chr4	144995546	T	A	ENST00000507656	ENSG00000164162	ANAPC10	FALSE	FALSE
chr4	144995560	A	C	ENST00000507656	ENSG00000164162	ANAPC10	FALSE	FALSE
chr4	144995560	A	T	ENST00000507656	ENSG00000164162	ANAPC10	FALSE	FALSE
chr4	144995574	C	T	ENST00000507656	ENSG00000164162	ANAPC10	FALSE	FALSE
chr4	144995575	C	T	ENST00000507656	ENSG00000164162	ANAPC10	FALSE	FALSE
chr4	144995588	C	A	ENST00000507656	ENSG00000164162	ANAPC10	FALSE	FALSE
chr4	144995593	A	T	ENST00000507656	ENSG00000164162	ANAPC10	FALSE	FALSE
chr4	144995597	C	A	ENST00000507656	ENSG00000164162	ANAPC10	FALSE	FALSE
chr4	144995603	G	A	ENST00000507656	ENSG00000164162	ANAPC10	FALSE	FALSE
chr4	144995604	C	A	ENST00000507656	ENSG00000164162	ANAPC10	TRUE	TRUE
chr4	144995604	C	G	ENST00000507656	ENSG00000164162	ANAPC10	TRUE	TRUE
chr4	144995604	C	T	ENST00000507656	ENSG00000164162	ANAPC10	TRUE	TRUE
chr4	144995605	T	A	ENST00000507656	ENSG00000164162	ANAPC10	TRUE	FALSE
chr4	144995605	T	C	ENST00000507656	ENSG00000164162	ANAPC10	TRUE	FALSE
chr4	144995605	T	G	ENST00000507656	ENSG00000164162	ANAPC10	TRUE	FALSE
chr4	145064570	A	C	ENST00000507656	ENSG00000164162	ANAPC10	TRUE	FALSE
chr4	145064570	A	G	ENST00000507656	ENSG00000164162	ANAPC10	TRUE	FALSE
chr4	145064570	A	T	ENST00000507656	ENSG00000164162	ANAPC10	TRUE	FALSE
chr4	145064571	C	A	ENST00000507656	ENSG00000164162	ANAPC10	TRUE	FALSE
chr4	145064571	C	G	ENST00000507656	ENSG00000164162	ANAPC10	TRUE	FALSE
chr4	145064571	C	T	ENST00000507656	ENSG00000164162	ANAPC10	TRUE	FALSE
chr4	145064580	C	A	ENST00000507656	ENSG00000164162	ANAPC10	FALSE	FALSE
chr4	145064583	G	A	ENST00000507656	ENSG00000164162	ANAPC10	FALSE	FALSE
chr4	145064604	C	A	ENST00000507656	ENSG00000164162	ANAPC10	FALSE	FALSE
chr4	145064610	T	A	ENST00000507656	ENSG00000164162	ANAPC10	FALSE	FALSE
chr4	145064615	G	C	ENST00000507656	ENSG00000164162	ANAPC10	FALSE	FALSE
chr4	145064615	G	T	ENST00000507656	ENSG00000164162	ANAPC10	FALSE	FALSE
chr4	145064622	T	A	ENST00000507656	ENSG00000164162	ANAPC10	FALSE	FALSE
chr4	145064632	A	C	ENST00000507656	ENSG00000164162	ANAPC10	TRUE	TRUE
chr4	145064632	A	T	ENST00000507656	ENSG00000164162	ANAPC10	TRUE	TRUE
chr4	145064640	C	A	ENST00000507656	ENSG00000164162	ANAPC10	TRUE	TRUE
chr4	145064649	T	A	ENST00000507656	ENSG00000164162	ANAPC10	TRUE	TRUE
chr4	145064650	G	C	ENST00000507656	ENSG00000164162	ANAPC10	TRUE	TRUE
chr4	145064650	G	T	ENST00000507656	ENSG00000164162	ANAPC10	TRUE	TRUE
chr4	145064659	A	C	ENST00000507656	ENSG00000164162	ANAPC10	TRUE	TRUE
chr4	145064659	A	T	ENST00000507656	ENSG00000164162	ANAPC10	TRUE	TRUE
chr4	145064665	A	T	ENST00000507656	ENSG00000164162	ANAPC10	TRUE	TRUE
chr4	145064669	A	C	ENST00000507656	ENSG00000164162	ANAPC10	TRUE	TRUE
chr4	145064669	A	T	ENST00000507656	ENSG00000164162	ANAPC10	TRUE	TRUE
chr4	145064676	T	A	ENST00000507656	ENSG00000164162	ANAPC10	TRUE	TRUE
chr4	145064688	T	A	ENST00000507656	ENSG00000164162	ANAPC10	TRUE	TRUE
chr4	145064691	T	A	ENST00000507656	ENSG00000164162	ANAPC10	TRUE	TRUE
chr4	145064693	C	A	ENST00000507656	ENSG00000164162	ANAPC10	TRUE	FALSE
chr4	145064693	C	G	ENST00000507656	ENSG00000164162	ANAPC10	TRUE	FALSE
chr4	145064693	C	T	ENST00000507656	ENSG00000164162	ANAPC10	TRUE	FALSE
chr4	145064694	T	A	ENST00000507656	ENSG00000164162	ANAPC10	TRUE	FALSE
chr4	145064694	T	C	ENST00000507656	ENSG00000164162	ANAPC10	TRUE	FALSE
chr4	145064694	T	G	ENST00000507656	ENSG00000164162	ANAPC10	TRUE	FALSE
chr4	145081658	A	C	ENST00000507656	ENSG00000164162	ANAPC10	TRUE	FALSE
chr4	145081658	A	G	ENST00000507656	ENSG00000164162	ANAPC10	TRUE	FALSE
chr4	145081658	A	T	ENST00000507656	ENSG00000164162	ANAPC10	TRUE	FALSE
chr4	145081659	C	A	ENST00000507656	ENSG00000164162	ANAPC10	TRUE	FALSE
chr4	145081659	C	G	ENST00000507656	ENSG00000164162	ANAPC10	TRUE	FALSE
chr4	145081659	C	T	ENST00000507656	ENSG00000164162	ANAPC10	TRUE	FALSE
chr4	145081661	T	A	ENST00000507656	ENSG00000164162	ANAPC10	TRUE	TRUE
chr4	145081667	G	A	ENST00000507656	ENSG00000164162	ANAPC10	TRUE	TRUE
chr4	145081678	A	C	ENST00000507656	ENSG00000164162	ANAPC10	TRUE	TRUE
chr4	145081678	A	T	ENST00000507656	ENSG00000164162	ANAPC10	TRUE	TRUE
chr4	145081688	G	A	ENST00000507656	ENSG00000164162	ANAPC10	TRUE	TRUE
chr4	145081699	G	C	ENST00000507656	ENSG00000164162	ANAPC10	TRUE	TRUE
chr4	145081699	G	T	ENST00000507656	ENSG00000164162	ANAPC10	TRUE	TRUE
chr4	145081703	G	A	ENST00000507656	ENSG00000164162	ANAPC10	TRUE	TRUE
chr4	145081704	C	T	ENST00000507656	ENSG00000164162	ANAPC10	TRUE	TRUE
chr4	145081705	C	T	ENST00000507656	ENSG00000164162	ANAPC10	TRUE	TRUE
chr4	145081707	A	C	ENST00000507656	ENSG00000164162	ANAPC10	TRUE	TRUE
chr4	145081707	A	T	ENST00000507656	ENSG00000164162	ANAPC10	TRUE	TRUE
chr4	145081715	C	A	ENST00000507656	ENSG00000164162	ANAPC10	TRUE	TRUE
chr4	145081730	G	A	ENST00000507656	ENSG00000164162	ANAPC10	TRUE	TRUE
chr4	145081732	A	C	ENST00000507656	ENSG00000164162	ANAPC10	TRUE	TRUE
chr4	145081732	A	T	ENST00000507656	ENSG00000164162	ANAPC10	TRUE	TRUE
chr4	145081736	G	A	ENST00000507656	ENSG00000164162	ANAPC10	TRUE	TRUE
chr4	145081745	C	A	ENST00000507656	ENSG00000164162	ANAPC10	TRUE	TRUE
chr4	145081751	C	A	ENST00000507656	ENSG00000164162	ANAPC10	TRUE	FALSE
chr4	145081751	C	G	ENST00000507656	ENSG00000164162	ANAPC10	TRUE	FALSE
chr4	145081751	C	T	ENST00000507656	ENSG00000164162	ANAPC10	TRUE	FALSE
chr4	145081752	T	A	ENST00000507656	ENSG00000164162	ANAPC10	TRUE	FALSE
chr4	145081752	T	C	ENST00000507656	ENSG00000164162	ANAPC10	TRUE	FALSE
chr4	145081752	T	G	ENST00000507656	ENSG00000164162	ANAPC10	TRUE	FALSE
chr4	145095983	A	C	ENST00000507656	ENSG00000164162	ANAPC10	TRUE	FALSE
chr4	145095983	A	G	ENST00000507656	ENSG00000164162	ANAPC10	TRUE	FALSE
chr4	145095983	A	T	ENST00000507656	ENSG00000164162	ANAPC10	TRUE	FALSE
chr4	145095984	C	A	ENST00000507656	ENSG00000164162	ANAPC10	TRUE	FALSE
chr4	145095984	C	G	ENST00000507656	ENSG00000164162	ANAPC10	TRUE	FALSE
chr4	145095984	C	T	ENST00000507656	ENSG00000164162	ANAPC10	TRUE	FALSE
chr4	145095985	C	A	ENST00000507656	ENSG00000164162	ANAPC10	TRUE	TRUE
chr4	145095991	T	A	ENST00000507656	ENSG00000164162	ANAPC10	TRUE	TRUE
chr4	145095992	G	T	ENST00000507656	ENSG00000164162	ANAPC10	TRUE	TRUE
chr4	145095999	G	C	ENST00000507656	ENSG00000164162	ANAPC10	TRUE	TRUE
chr4	145095999	G	T	ENST00000507656	ENSG00000164162	ANAPC10	TRUE	TRUE
chr4	145096005	G	C	ENST00000507656	ENSG00000164162	ANAPC10	TRUE	TRUE
chr4	145096005	G	T	ENST00000507656	ENSG00000164162	ANAPC10	TRUE	TRUE
chr4	145096007	C	T	ENST00000507656	ENSG00000164162	ANAPC10	TRUE	TRUE
chr4	145096008	C	T	ENST00000507656	ENSG00000164162	ANAPC10	TRUE	TRUE
chr4	145096018	G	A	ENST00000507656	ENSG00000164162	ANAPC10	TRUE	TRUE
chr4	145096020	G	C	ENST00000507656	ENSG00000164162	ANAPC10	TRUE	TRUE
chr4	145096020	G	T	ENST00000507656	ENSG00000164162	ANAPC10	TRUE	TRUE
chr4	145096030	C	A	ENST00000507656	ENSG00000164162	ANAPC10	TRUE	FALSE
chr4	145096042	C	A	ENST00000507656	ENSG00000164162	ANAPC10	TRUE	FALSE
chr4	145096051	C	A	ENST00000507656	ENSG00000164162	ANAPC10	FALSE	FALSE
chr4	145096053	A	T	ENST00000507656	ENSG00000164162	ANAPC10	FALSE	FALSE
chr4	145096057	G	A	ENST00000507656	ENSG00000164162	ANAPC10	FALSE	FALSE
chr4	145096060	T	A	ENST00000507656	ENSG00000164162	ANAPC10	FALSE	FALSE
chr4	145096084	T	A	ENST00000507656	ENSG00000164162	ANAPC10	FALSE	FALSE
chr4	145096112	C	A	ENST00000507656	ENSG00000164162	ANAPC10	TRUE	FALSE
chr4	145096112	C	G	ENST00000507656	ENSG00000164162	ANAPC10	TRUE	FALSE
chr4	145096112	C	T	ENST00000507656	ENSG00000164162	ANAPC10	TRUE	FALSE
chr4	145096113	T	A	ENST00000507656	ENSG00000164162	ANAPC10	TRUE	FALSE
chr4	145096113	T	C	ENST00000507656	ENSG00000164162	ANAPC10	TRUE	FALSE
chr4	145096113	T	G	ENST00000507656	ENSG00000164162	ANAPC10	TRUE	FALSE
chr4	145098118	A	C	ENST00000507656	ENSG00000164162	ANAPC10	TRUE	FALSE
chr4	145098118	A	G	ENST00000507656	ENSG00000164162	ANAPC10	TRUE	FALSE
chr4	145098118	A	T	ENST00000507656	ENSG00000164162	ANAPC10	TRUE	FALSE
chr4	145098119	C	A	ENST00000507656	ENSG00000164162	ANAPC10	TRUE	FALSE
chr4	145098119	C	G	ENST00000507656	ENSG00000164162	ANAPC10	TRUE	FALSE
chr4	145098119	C	T	ENST00000507656	ENSG00000164162	ANAPC10	TRUE	FALSE
chr4	145098420	G	A	ENST00000296577	ENSG00000164163	ABCE1	TRUE	FALSE
chr4	145098420	G	C	ENST00000296577	ENSG00000164163	ABCE1	TRUE	FALSE
chr4	145098420	G	T	ENST00000296577	ENSG00000164163	ABCE1	TRUE	FALSE
chr4	145098421	T	A	ENST00000296577	ENSG00000164163	ABCE1	TRUE	FALSE
chr4	145098421	T	C	ENST00000296577	ENSG00000164163	ABCE1	FALSE	FALSE
chr4	145098421	T	G	ENST00000296577	ENSG00000164163	ABCE1	TRUE	FALSE
chr4	145104384	A	C	ENST00000296577	ENSG00000164163	ABCE1	TRUE	FALSE
chr4	145104384	A	G	ENST00000296577	ENSG00000164163	ABCE1	TRUE	FALSE
chr4	145104384	A	T	ENST00000296577	ENSG00000164163	ABCE1	TRUE	FALSE
chr4	145104385	G	A	ENST00000296577	ENSG00000164163	ABCE1	TRUE	FALSE
chr4	145104385	G	C	ENST00000296577	ENSG00000164163	ABCE1	TRUE	FALSE
chr4	145104385	G	T	ENST00000296577	ENSG00000164163	ABCE1	TRUE	FALSE
chr4	145104422	A	T	ENST00000296577	ENSG00000164163	ABCE1	FALSE	FALSE
chr4	145104426	T	A	ENST00000296577	ENSG00000164163	ABCE1	FALSE	FALSE
chr4	145104426	T	G	ENST00000296577	ENSG00000164163	ABCE1	FALSE	FALSE
chr4	145104431	A	T	ENST00000296577	ENSG00000164163	ABCE1	FALSE	FALSE
chr4	145104455	A	T	ENST00000296577	ENSG00000164163	ABCE1	FALSE	FALSE
chr4	145104460	T	A	ENST00000296577	ENSG00000164163	ABCE1	FALSE	FALSE
chr4	145104461	A	T	ENST00000296577	ENSG00000164163	ABCE1	FALSE	FALSE
chr4	145104467	A	T	ENST00000296577	ENSG00000164163	ABCE1	TRUE	FALSE
chr4	145104470	A	T	ENST00000296577	ENSG00000164163	ABCE1	TRUE	FALSE
chr4	145104475	T	A	ENST00000296577	ENSG00000164163	ABCE1	TRUE	FALSE
chr4	145104476	C	T	ENST00000296577	ENSG00000164163	ABCE1	TRUE	FALSE
chr4	145104479	C	T	ENST00000296577	ENSG00000164163	ABCE1	TRUE	FALSE
chr4	145104482	G	T	ENST00000296577	ENSG00000164163	ABCE1	TRUE	FALSE
chr4	145104487	C	A	ENST00000296577	ENSG00000164163	ABCE1	TRUE	TRUE
chr4	145104488	A	T	ENST00000296577	ENSG00000164163	ABCE1	TRUE	TRUE
chr4	145104491	A	T	ENST00000296577	ENSG00000164163	ABCE1	TRUE	TRUE
chr4	145104499	T	A	ENST00000296577	ENSG00000164163	ABCE1	TRUE	TRUE
chr4	145104509	C	T	ENST00000296577	ENSG00000164163	ABCE1	TRUE	TRUE
chr4	145104515	G	T	ENST00000296577	ENSG00000164163	ABCE1	TRUE	TRUE
chr4	145104516	G	A	ENST00000296577	ENSG00000164163	ABCE1	TRUE	FALSE
chr4	145104516	G	C	ENST00000296577	ENSG00000164163	ABCE1	TRUE	FALSE
chr4	145104516	G	T	ENST00000296577	ENSG00000164163	ABCE1	TRUE	FALSE
chr4	145104517	T	A	ENST00000296577	ENSG00000164163	ABCE1	TRUE	FALSE
chr4	145104517	T	C	ENST00000296577	ENSG00000164163	ABCE1	TRUE	FALSE
chr4	145104517	T	G	ENST00000296577	ENSG00000164163	ABCE1	TRUE	FALSE
chr4	145105603	A	C	ENST00000296577	ENSG00000164163	ABCE1	TRUE	FALSE
chr4	145105603	A	G	ENST00000296577	ENSG00000164163	ABCE1	TRUE	FALSE
chr4	145105603	A	T	ENST00000296577	ENSG00000164163	ABCE1	TRUE	FALSE
chr4	145105604	G	A	ENST00000296577	ENSG00000164163	ABCE1	TRUE	FALSE
chr4	145105604	G	C	ENST00000296577	ENSG00000164163	ABCE1	TRUE	FALSE
chr4	145105604	G	T	ENST00000296577	ENSG00000164163	ABCE1	TRUE	FALSE
chr4	145105607	A	T	ENST00000296577	ENSG00000164163	ABCE1	TRUE	TRUE
chr4	145105611	T	A	ENST00000296577	ENSG00000164163	ABCE1	TRUE	TRUE
chr4	145105611	T	G	ENST00000296577	ENSG00000164163	ABCE1	TRUE	TRUE
chr4	145105615	C	A	ENST00000296577	ENSG00000164163	ABCE1	TRUE	TRUE
chr4	145105619	G	T	ENST00000296577	ENSG00000164163	ABCE1	TRUE	TRUE
chr4	145105631	C	T	ENST00000296577	ENSG00000164163	ABCE1	TRUE	TRUE
chr4	145105637	A	T	ENST00000296577	ENSG00000164163	ABCE1	TRUE	TRUE
chr4	145105647	G	A	ENST00000296577	ENSG00000164163	ABCE1	TRUE	TRUE
chr4	145105648	G	A	ENST00000296577	ENSG00000164163	ABCE1	TRUE	TRUE
chr4	145105655	G	T	ENST00000296577	ENSG00000164163	ABCE1	TRUE	TRUE
chr4	145105666	T	A	ENST00000296577	ENSG00000164163	ABCE1	TRUE	TRUE
chr4	145105675	T	A	ENST00000296577	ENSG00000164163	ABCE1	TRUE	TRUE
chr4	145105684	T	A	ENST00000296577	ENSG00000164163	ABCE1	TRUE	TRUE
chr4	145105688	A	T	ENST00000296577	ENSG00000164163	ABCE1	TRUE	TRUE
chr4	145105691	G	A	ENST00000296577	ENSG00000164163	ABCE1	TRUE	FALSE
chr4	145105691	G	C	ENST00000296577	ENSG00000164163	ABCE1	TRUE	FALSE
chr4	145105691	G	T	ENST00000296577	ENSG00000164163	ABCE1	TRUE	FALSE
chr4	145105692	T	A	ENST00000296577	ENSG00000164163	ABCE1	TRUE	FALSE
chr4	145105692	T	C	ENST00000296577	ENSG00000164163	ABCE1	FALSE	FALSE
chr4	145105692	T	G	ENST00000296577	ENSG00000164163	ABCE1	TRUE	FALSE
chr4	145108013	A	C	ENST00000296577	ENSG00000164163	ABCE1	TRUE	FALSE
chr4	145108013	A	G	ENST00000296577	ENSG00000164163	ABCE1	TRUE	FALSE
chr4	145108013	A	T	ENST00000296577	ENSG00000164163	ABCE1	TRUE	FALSE
chr4	145108014	G	A	ENST00000296577	ENSG00000164163	ABCE1	TRUE	FALSE
chr4	145108014	G	C	ENST00000296577	ENSG00000164163	ABCE1	TRUE	FALSE
chr4	145108014	G	T	ENST00000296577	ENSG00000164163	ABCE1	TRUE	FALSE
chr4	145108015	A	T	ENST00000296577	ENSG00000164163	ABCE1	TRUE	TRUE
chr4	145108020	C	A	ENST00000296577	ENSG00000164163	ABCE1	TRUE	TRUE
chr4	145108034	T	A	ENST00000296577	ENSG00000164163	ABCE1	TRUE	TRUE
chr4	145108034	T	G	ENST00000296577	ENSG00000164163	ABCE1	TRUE	TRUE
chr4	145108037	C	A	ENST00000296577	ENSG00000164163	ABCE1	TRUE	TRUE
chr4	145108037	C	G	ENST00000296577	ENSG00000164163	ABCE1	TRUE	TRUE
chr4	145108061	T	A	ENST00000296577	ENSG00000164163	ABCE1	TRUE	TRUE
chr4	145108063	G	T	ENST00000296577	ENSG00000164163	ABCE1	TRUE	TRUE
chr4	145108066	A	T	ENST00000296577	ENSG00000164163	ABCE1	TRUE	TRUE
chr4	145108069	G	T	ENST00000296577	ENSG00000164163	ABCE1	TRUE	TRUE
chr4	145108081	C	T	ENST00000296577	ENSG00000164163	ABCE1	TRUE	TRUE
chr4	145108086	T	A	ENST00000296577	ENSG00000164163	ABCE1	TRUE	TRUE
chr4	145108086	T	G	ENST00000296577	ENSG00000164163	ABCE1	TRUE	TRUE
chr4	145108089	T	A	ENST00000296577	ENSG00000164163	ABCE1	TRUE	TRUE
chr4	145108102	A	T	ENST00000296577	ENSG00000164163	ABCE1	TRUE	TRUE
chr4	145108113	G	A	ENST00000296577	ENSG00000164163	ABCE1	TRUE	FALSE
chr4	145108113	G	C	ENST00000296577	ENSG00000164163	ABCE1	TRUE	FALSE
chr4	145108113	G	T	ENST00000296577	ENSG00000164163	ABCE1	TRUE	FALSE
chr4	145108114	T	A	ENST00000296577	ENSG00000164163	ABCE1	TRUE	FALSE
chr4	145108114	T	C	ENST00000296577	ENSG00000164163	ABCE1	TRUE	FALSE
chr4	145108114	T	G	ENST00000296577	ENSG00000164163	ABCE1	TRUE	FALSE
chr4	145109130	A	C	ENST00000296577	ENSG00000164163	ABCE1	TRUE	FALSE
chr4	145109130	A	G	ENST00000296577	ENSG00000164163	ABCE1	TRUE	FALSE
chr4	145109130	A	T	ENST00000296577	ENSG00000164163	ABCE1	TRUE	FALSE
chr4	145109131	G	A	ENST00000296577	ENSG00000164163	ABCE1	TRUE	FALSE
chr4	145109131	G	C	ENST00000296577	ENSG00000164163	ABCE1	TRUE	FALSE
chr4	145109131	G	T	ENST00000296577	ENSG00000164163	ABCE1	TRUE	FALSE
chr4	145109134	T	A	ENST00000296577	ENSG00000164163	ABCE1	TRUE	TRUE
chr4	145109154	G	T	ENST00000296577	ENSG00000164163	ABCE1	TRUE	TRUE
chr4	145109161	T	A	ENST00000296577	ENSG00000164163	ABCE1	TRUE	TRUE
chr4	145109163	G	T	ENST00000296577	ENSG00000164163	ABCE1	TRUE	TRUE
chr4	145109167	T	A	ENST00000296577	ENSG00000164163	ABCE1	TRUE	TRUE
chr4	145109167	T	G	ENST00000296577	ENSG00000164163	ABCE1	TRUE	TRUE
chr4	145109172	G	T	ENST00000296577	ENSG00000164163	ABCE1	TRUE	TRUE
chr4	145109187	G	T	ENST00000296577	ENSG00000164163	ABCE1	TRUE	TRUE
chr4	145109190	A	T	ENST00000296577	ENSG00000164163	ABCE1	TRUE	TRUE
chr4	145109194	C	A	ENST00000296577	ENSG00000164163	ABCE1	TRUE	TRUE
chr4	145109194	C	G	ENST00000296577	ENSG00000164163	ABCE1	TRUE	TRUE
chr4	145109203	T	A	ENST00000296577	ENSG00000164163	ABCE1	TRUE	TRUE
chr4	145109203	T	G	ENST00000296577	ENSG00000164163	ABCE1	TRUE	TRUE
chr4	145109205	A	T	ENST00000296577	ENSG00000164163	ABCE1	TRUE	TRUE
chr4	145109212	T	A	ENST00000296577	ENSG00000164163	ABCE1	TRUE	TRUE
chr4	145109212	T	G	ENST00000296577	ENSG00000164163	ABCE1	TRUE	TRUE
chr4	145109217	G	T	ENST00000296577	ENSG00000164163	ABCE1	TRUE	TRUE
chr4	145109220	A	T	ENST00000296577	ENSG00000164163	ABCE1	TRUE	TRUE
chr4	145109223	C	T	ENST00000296577	ENSG00000164163	ABCE1	TRUE	TRUE
chr4	145109226	A	T	ENST00000296577	ENSG00000164163	ABCE1	TRUE	TRUE
chr4	145109238	G	T	ENST00000296577	ENSG00000164163	ABCE1	TRUE	TRUE
chr4	145109241	A	T	ENST00000296577	ENSG00000164163	ABCE1	TRUE	TRUE
chr4	145109246	C	A	ENST00000296577	ENSG00000164163	ABCE1	TRUE	TRUE
chr4	145109246	C	G	ENST00000296577	ENSG00000164163	ABCE1	TRUE	TRUE
chr4	145109250	G	A	ENST00000296577	ENSG00000164163	ABCE1	TRUE	FALSE
chr4	145109250	G	C	ENST00000296577	ENSG00000164163	ABCE1	TRUE	FALSE
chr4	145109250	G	T	ENST00000296577	ENSG00000164163	ABCE1	TRUE	FALSE
chr4	145109251	T	A	ENST00000296577	ENSG00000164163	ABCE1	TRUE	FALSE
chr4	145109251	T	C	ENST00000296577	ENSG00000164163	ABCE1	TRUE	FALSE
chr4	145109251	T	G	ENST00000296577	ENSG00000164163	ABCE1	TRUE	FALSE
chr4	145110101	A	C	ENST00000296577	ENSG00000164163	ABCE1	TRUE	FALSE
chr4	145110101	A	G	ENST00000296577	ENSG00000164163	ABCE1	TRUE	FALSE
chr4	145110101	A	T	ENST00000296577	ENSG00000164163	ABCE1	TRUE	FALSE
chr4	145110102	G	A	ENST00000296577	ENSG00000164163	ABCE1	TRUE	TRUE
chr4	145110102	G	C	ENST00000296577	ENSG00000164163	ABCE1	TRUE	FALSE
chr4	145110102	G	T	ENST00000296577	ENSG00000164163	ABCE1	TRUE	FALSE
chr4	145110116	G	A	ENST00000296577	ENSG00000164163	ABCE1
chr4	145110117	G	A	ENST00000296577	ENSG00000164163	ABCE1
chr4	145110118	C	T	ENST00000296577	ENSG00000164163	ABCE1
chr4	145110121	G	T	ENST00000296577	ENSG00000164163	ABCE1
chr4	145110128	T	A	ENST00000296577	ENSG00000164163	ABCE1
chr4	145110135	T	A	ENST00000296577	ENSG00000164163	ABCE1
chr4	145110135	T	G	ENST00000296577	ENSG00000164163	ABCE1
chr4	145110142	G	T	ENST00000296577	ENSG00000164163	ABCE1
chr4	145110148	G	T	ENST00000296577	ENSG00000164163	ABCE1
chr4	145110152	T	A	ENST00000296577	ENSG00000164163	ABCE1
chr4	145110152	T	G	ENST00000296577	ENSG00000164163	ABCE1
chr4	145110154	C	T	ENST00000296577	ENSG00000164163	ABCE1
chr4	145110162	C	A	ENST00000296577	ENSG00000164163	ABCE1
chr4	145110162	C	G	ENST00000296577	ENSG00000164163	ABCE1
chr4	145110169	A	T	ENST00000296577	ENSG00000164163	ABCE1
chr4	145110178	G	T	ENST00000296577	ENSG00000164163	ABCE1
chr4	145110190	A	T	ENST00000296577	ENSG00000164163	ABCE1
chr4	145110202	A	T	ENST00000296577	ENSG00000164163	ABCE1	TRUE	TRUE
chr4	145110208	C	T	ENST00000296577	ENSG00000164163	ABCE1	TRUE	TRUE
chr4	145110213	T	A	ENST00000296577	ENSG00000164163	ABCE1	TRUE	TRUE
chr4	145110213	T	G	ENST00000296577	ENSG00000164163	ABCE1	TRUE	TRUE
chr4	145110220	C	T	ENST00000296577	ENSG00000164163	ABCE1	TRUE	TRUE
chr4	145110229	A	T	ENST00000296577	ENSG00000164163	ABCE1	TRUE	TRUE
chr4	145110238	A	T	ENST00000296577	ENSG00000164163	ABCE1	TRUE	TRUE
chr4	145110241	G	A	ENST00000296577	ENSG00000164163	ABCE1	TRUE	TRUE
chr4	145110241	G	C	ENST00000296577	ENSG00000164163	ABCE1	TRUE	TRUE
chr4	145110241	G	T	ENST00000296577	ENSG00000164163	ABCE1	TRUE	TRUE
chr4	145110242	T	A	ENST00000296577	ENSG00000164163	ABCE1	TRUE	TRUE
chr4	145110242	T	C	ENST00000296577	ENSG00000164163	ABCE1	TRUE	FALSE
chr4	145110242	T	G	ENST00000296577	ENSG00000164163	ABCE1	TRUE	TRUE
chr4	145110373	A	C	ENST00000296577	ENSG00000164163	ABCE1	TRUE	FALSE
chr4	145110373	A	G	ENST00000296577	ENSG00000164163	ABCE1	TRUE	FALSE
chr4	145110373	A	T	ENST00000296577	ENSG00000164163	ABCE1	TRUE	FALSE
chr4	145110374	G	A	ENST00000296577	ENSG00000164163	ABCE1	TRUE	FALSE
chr4	145110374	G	C	ENST00000296577	ENSG00000164163	ABCE1	TRUE	FALSE
chr4	145110374	G	T	ENST00000296577	ENSG00000164163	ABCE1	TRUE	FALSE
chr4	145110384	G	T	ENST00000296577	ENSG00000164163	ABCE1	TRUE	TRUE
chr4	145110394	T	A	ENST00000296577	ENSG00000164163	ABCE1	TRUE	TRUE
chr4	145110399	C	T	ENST00000296577	ENSG00000164163	ABCE1	TRUE	TRUE
chr4	145110402	A	T	ENST00000296577	ENSG00000164163	ABCE1	TRUE	TRUE
chr4	145110408	G	T	ENST00000296577	ENSG00000164163	ABCE1	TRUE	TRUE
chr4	145110414	A	T	ENST00000296577	ENSG00000164163	ABCE1	TRUE	TRUE
chr4	145110420	C	T	ENST00000296577	ENSG00000164163	ABCE1	TRUE	TRUE
chr4	145110434	T	A	ENST00000296577	ENSG00000164163	ABCE1	TRUE	TRUE
chr4	145110435	C	T	ENST00000296577	ENSG00000164163	ABCE1	TRUE	TRUE
chr4	145110438	C	T	ENST00000296577	ENSG00000164163	ABCE1	TRUE	TRUE
chr4	145110445	G	A	ENST00000296577	ENSG00000164163	ABCE1	TRUE	FALSE
chr4	145110445	G	C	ENST00000296577	ENSG00000164163	ABCE1	TRUE	FALSE
chr4	145110445	G	T	ENST00000296577	ENSG00000164163	ABCE1	TRUE	FALSE
chr4	145110446	T	A	ENST00000296577	ENSG00000164163	ABCE1	TRUE	FALSE
chr4	145110446	T	C	ENST00000296577	ENSG00000164163	ABCE1	TRUE	FALSE
chr4	145110446	T	G	ENST00000296577	ENSG00000164163	ABCE1	TRUE	FALSE
chr4	145110966	A	C	ENST00000296577	ENSG00000164163	ABCE1	TRUE	FALSE
chr4	145110966	A	G	ENST00000296577	ENSG00000164163	ABCE1	TRUE	FALSE
chr4	145110966	A	T	ENST00000296577	ENSG00000164163	ABCE1	TRUE	FALSE
chr4	145110967	G	A	ENST00000296577	ENSG00000164163	ABCE1	TRUE	FALSE
chr4	145110967	G	C	ENST00000296577	ENSG00000164163	ABCE1	TRUE	FALSE
chr4	145110967	G	T	ENST00000296577	ENSG00000164163	ABCE1	TRUE	FALSE
chr4	145110971	T	A	ENST00000296577	ENSG00000164163	ABCE1	TRUE	TRUE
chr4	145110971	T	G	ENST00000296577	ENSG00000164163	ABCE1	TRUE	TRUE
chr4	145110982	A	T	ENST00000296577	ENSG00000164163	ABCE1	TRUE	TRUE
chr4	145110985	G	T	ENST00000296577	ENSG00000164163	ABCE1	TRUE	TRUE
chr4	145110988	C	T	ENST00000296577	ENSG00000164163	ABCE1	TRUE	TRUE
chr4	145110997	G	T	ENST00000296577	ENSG00000164163	ABCE1	TRUE	TRUE
chr4	145111007	C	A	ENST00000296577	ENSG00000164163	ABCE1	TRUE	TRUE
chr4	145111007	C	G	ENST00000296577	ENSG00000164163	ABCE1	TRUE	TRUE
chr4	145111009	G	T	ENST00000296577	ENSG00000164163	ABCE1	TRUE	TRUE
chr4	145111012	G	T	ENST00000296577	ENSG00000164163	ABCE1	TRUE	TRUE
chr4	145111015	G	T	ENST00000296577	ENSG00000164163	ABCE1	TRUE	TRUE
chr4	145111019	T	A	ENST00000296577	ENSG00000164163	ABCE1	TRUE	TRUE
chr4	145111021	C	T	ENST00000296577	ENSG00000164163	ABCE1	TRUE	TRUE
chr4	145111024	A	T	ENST00000296577	ENSG00000164163	ABCE1	TRUE	TRUE
chr4	145111035	T	A	ENST00000296577	ENSG00000164163	ABCE1	TRUE	TRUE
chr4	145111047	C	A	ENST00000296577	ENSG00000164163	ABCE1	TRUE	TRUE
chr4	145111051	C	T	ENST00000296577	ENSG00000164163	ABCE1	TRUE	TRUE
chr4	145111054	A	T	ENST00000296577	ENSG00000164163	ABCE1	TRUE	TRUE
chr4	145111065	G	A	ENST00000296577	ENSG00000164163	ABCE1	TRUE	FALSE
chr4	145111065	G	C	ENST00000296577	ENSG00000164163	ABCE1	TRUE	FALSE
chr4	145111065	G	T	ENST00000296577	ENSG00000164163	ABCE1	TRUE	FALSE
chr4	145111066	T	A	ENST00000296577	ENSG00000164163	ABCE1	TRUE	FALSE
chr4	145111066	T	C	ENST00000296577	ENSG00000164163	ABCE1	TRUE	FALSE
chr4	145111066	T	G	ENST00000296577	ENSG00000164163	ABCE1	TRUE	FALSE
chr4	145112237	A	C	ENST00000296577	ENSG00000164163	ABCE1	TRUE	FALSE
chr4	145112237	A	G	ENST00000296577	ENSG00000164163	ABCE1	TRUE	FALSE
chr4	145112237	A	T	ENST00000296577	ENSG00000164163	ABCE1	TRUE	FALSE
chr4	145112238	G	A	ENST00000296577	ENSG00000164163	ABCE1	TRUE	FALSE
chr4	145112238	G	C	ENST00000296577	ENSG00000164163	ABCE1	TRUE	FALSE
chr4	145112238	G	T	ENST00000296577	ENSG00000164163	ABCE1	TRUE	FALSE
chr4	145112252	G	T	ENST00000296577	ENSG00000164163	ABCE1
chr4	145112266	C	A	ENST00000296577	ENSG00000164163	ABCE1
chr4	145112266	C	G	ENST00000296577	ENSG00000164163	ABCE1
chr4	145112276	A	T	ENST00000296577	ENSG00000164163	ABCE1
chr4	145112279	C	T	ENST00000296577	ENSG00000164163	ABCE1
chr4	145112286	T	A	ENST00000296577	ENSG00000164163	ABCE1
chr4	145112286	T	G	ENST00000296577	ENSG00000164163	ABCE1
chr4	145112288	A	T	ENST00000296577	ENSG00000164163	ABCE1
chr4	145112306	C	T	ENST00000296577	ENSG00000164163	ABCE1	TRUE	TRUE
chr4	145112327	A	T	ENST00000296577	ENSG00000164163	ABCE1	TRUE	TRUE
chr4	145112329	G	A	ENST00000296577	ENSG00000164163	ABCE1	TRUE	FALSE
chr4	145112329	G	C	ENST00000296577	ENSG00000164163	ABCE1	TRUE	FALSE
chr4	145112329	G	T	ENST00000296577	ENSG00000164163	ABCE1	TRUE	FALSE
chr4	145112330	T	A	ENST00000296577	ENSG00000164163	ABCE1	TRUE	FALSE
chr4	145112330	T	C	ENST00000296577	ENSG00000164163	ABCE1	FALSE	FALSE
chr4	145112330	T	G	ENST00000296577	ENSG00000164163	ABCE1	TRUE	FALSE
chr4	145117291	A	C	ENST00000296577	ENSG00000164163	ABCE1	TRUE	FALSE
chr4	145117291	A	G	ENST00000296577	ENSG00000164163	ABCE1	TRUE	FALSE
chr4	145117291	A	T	ENST00000296577	ENSG00000164163	ABCE1	TRUE	FALSE
chr4	145117292	G	A	ENST00000296577	ENSG00000164163	ABCE1	TRUE	FALSE
chr4	145117292	G	C	ENST00000296577	ENSG00000164163	ABCE1	TRUE	FALSE
chr4	145117292	G	T	ENST00000296577	ENSG00000164163	ABCE1	TRUE	FALSE
chr4	145117296	T	A	ENST00000296577	ENSG00000164163	ABCE1	TRUE	TRUE
chr4	145117296	T	G	ENST00000296577	ENSG00000164163	ABCE1
chr4	145117309	G	T	ENST00000296577	ENSG00000164163	ABCE1	TRUE	TRUE
chr4	145117328	T	A	ENST00000296577	ENSG00000164163	ABCE1	TRUE	TRUE
chr4	145117328	T	G	ENST00000296577	ENSG00000164163	ABCE1	TRUE	TRUE
chr4	145117335	T	A	ENST00000296577	ENSG00000164163	ABCE1	TRUE	TRUE
chr4	145117335	T	G	ENST00000296577	ENSG00000164163	ABCE1	TRUE	TRUE
chr4	145117353	C	A	ENST00000296577	ENSG00000164163	ABCE1	TRUE	TRUE
chr4	145117356	T	A	ENST00000296577	ENSG00000164163	ABCE1	TRUE	TRUE
chr4	145117358	T	A	ENST00000296577	ENSG00000164163	ABCE1	TRUE	TRUE
chr4	145117358	T	G	ENST00000296577	ENSG00000164163	ABCE1	TRUE	TRUE
chr4	145117362	T	A	ENST00000296577	ENSG00000164163	ABCE1	TRUE	TRUE
chr4	145117362	T	G	ENST00000296577	ENSG00000164163	ABCE1	TRUE	TRUE
chr4	145117380	T	A	ENST00000296577	ENSG00000164163	ABCE1	TRUE	TRUE
chr4	145117380	T	G	ENST00000296577	ENSG00000164163	ABCE1	TRUE	TRUE
chr4	145117381	G	T	ENST00000296577	ENSG00000164163	ABCE1	TRUE	TRUE
chr4	145117408	A	T	ENST00000296577	ENSG00000164163	ABCE1	TRUE	TRUE
chr4	145117411	G	T	ENST00000296577	ENSG00000164163	ABCE1	TRUE	TRUE
chr4	145117415	G	A	ENST00000296577	ENSG00000164163	ABCE1	TRUE	FALSE
chr4	145117415	G	C	ENST00000296577	ENSG00000164163	ABCE1	TRUE	FALSE
chr4	145117415	G	T	ENST00000296577	ENSG00000164163	ABCE1	TRUE	FALSE
chr4	145117416	T	A	ENST00000296577	ENSG00000164163	ABCE1	TRUE	FALSE
chr4	145117416	T	C	ENST00000296577	ENSG00000164163	ABCE1	TRUE	FALSE
chr4	145117416	T	G	ENST00000296577	ENSG00000164163	ABCE1	TRUE	FALSE
chr4	145119930	A	C	ENST00000296577	ENSG00000164163	ABCE1	TRUE	FALSE
chr4	145119930	A	G	ENST00000296577	ENSG00000164163	ABCE1	TRUE	FALSE
chr4	145119930	A	T	ENST00000296577	ENSG00000164163	ABCE1	TRUE	FALSE
chr4	145119931	G	A	ENST00000296577	ENSG00000164163	ABCE1	TRUE	FALSE
chr4	145119931	G	C	ENST00000296577	ENSG00000164163	ABCE1	TRUE	FALSE
chr4	145119931	G	T	ENST00000296577	ENSG00000164163	ABCE1	TRUE	FALSE
chr4	145119947	T	A	ENST00000296577	ENSG00000164163	ABCE1	TRUE	TRUE
chr4	145119957	T	A	ENST00000296577	ENSG00000164163	ABCE1	TRUE	TRUE
chr4	145119957	T	G	ENST00000296577	ENSG00000164163	ABCE1	TRUE	TRUE
chr4	145119967	G	T	ENST00000296577	ENSG00000164163	ABCE1	TRUE	TRUE
chr4	145119974	T	A	ENST00000296577	ENSG00000164163	ABCE1	TRUE	TRUE
chr4	145119976	A	T	ENST00000296577	ENSG00000164163	ABCE1	TRUE	TRUE
chr4	145119982	A	T	ENST00000296577	ENSG00000164163	ABCE1	TRUE	TRUE
chr4	145119992	C	A	ENST00000296577	ENSG00000164163	ABCE1	TRUE	TRUE
chr4	145119992	C	G	ENST00000296577	ENSG00000164163	ABCE1	TRUE	TRUE
chr4	145120003	A	T	ENST00000296577	ENSG00000164163	ABCE1	TRUE	TRUE
chr4	145120012	G	T	ENST00000296577	ENSG00000164163	ABCE1	TRUE	TRUE
chr4	145120024	G	T	ENST00000296577	ENSG00000164163	ABCE1	TRUE	TRUE
chr4	145120027	G	T	ENST00000296577	ENSG00000164163	ABCE1	TRUE	TRUE
chr4	145120030	G	T	ENST00000296577	ENSG00000164163	ABCE1	TRUE	TRUE
chr4	145120036	A	T	ENST00000296577	ENSG00000164163	ABCE1	TRUE	TRUE
chr4	145120039	A	T	ENST00000296577	ENSG00000164163	ABCE1	TRUE	TRUE
chr4	145120047	T	A	ENST00000296577	ENSG00000164163	ABCE1	TRUE	TRUE
chr4	145120053	T	A	ENST00000296577	ENSG00000164163	ABCE1	TRUE	TRUE
chr4	145120053	T	G	ENST00000296577	ENSG00000164163	ABCE1	TRUE	TRUE
chr4	145120054	A	T	ENST00000296577	ENSG00000164163	ABCE1	TRUE	TRUE
chr4	145120059	T	A	ENST00000296577	ENSG00000164163	ABCE1	TRUE	TRUE
chr4	145120059	T	G	ENST00000296577	ENSG00000164163	ABCE1	TRUE	TRUE
chr4	145120063	G	T	ENST00000296577	ENSG00000164163	ABCE1	TRUE	TRUE
chr4	145120069	A	T	ENST00000296577	ENSG00000164163	ABCE1	TRUE	TRUE
chr4	145120072	A	T	ENST00000296577	ENSG00000164163	ABCE1	TRUE	TRUE
chr4	145120075	A	T	ENST00000296577	ENSG00000164163	ABCE1
chr4	145120081	G	T	ENST00000296577	ENSG00000164163	ABCE1	TRUE	TRUE
chr4	145120084	G	T	ENST00000296577	ENSG00000164163	ABCE1	TRUE	TRUE
chr4	145120090	G	T	ENST00000296577	ENSG00000164163	ABCE1	TRUE	TRUE
chr4	145120108	G	T	ENST00000296577	ENSG00000164163	ABCE1	TRUE	TRUE
chr4	145120111	G	T	ENST00000296577	ENSG00000164163	ABCE1	TRUE	TRUE
chr4	145120126	G	T	ENST00000296577	ENSG00000164163	ABCE1	TRUE	TRUE
chr4	145120147	G	T	ENST00000296577	ENSG00000164163	ABCE1	TRUE	TRUE
chr4	145120153	G	T	ENST00000296577	ENSG00000164163	ABCE1	TRUE	TRUE
chr4	145120154	G	A	ENST00000296577	ENSG00000164163	ABCE1	TRUE	FALSE
chr4	145120154	G	C	ENST00000296577	ENSG00000164163	ABCE1	TRUE	FALSE
chr4	145120154	G	T	ENST00000296577	ENSG00000164163	ABCE1	TRUE	FALSE
chr4	145120155	T	A	ENST00000296577	ENSG00000164163	ABCE1	TRUE	FALSE
chr4	145120155	T	C	ENST00000296577	ENSG00000164163	ABCE1	FALSE	FALSE
chr4	145120155	T	G	ENST00000296577	ENSG00000164163	ABCE1	TRUE	FALSE
chr4	145121172	A	C	ENST00000296577	ENSG00000164163	ABCE1	TRUE	FALSE
chr4	145121172	A	G	ENST00000296577	ENSG00000164163	ABCE1	TRUE	FALSE
chr4	145121172	A	T	ENST00000296577	ENSG00000164163	ABCE1	TRUE	FALSE
chr4	145121173	G	A	ENST00000296577	ENSG00000164163	ABCE1	TRUE	FALSE
chr4	145121173	G	C	ENST00000296577	ENSG00000164163	ABCE1	TRUE	FALSE
chr4	145121173	G	T	ENST00000296577	ENSG00000164163	ABCE1	TRUE	FALSE
chr4	145121182	A	T	ENST00000296577	ENSG00000164163	ABCE1	TRUE	TRUE
chr4	145121197	A	T	ENST00000296577	ENSG00000164163	ABCE1	TRUE	TRUE
chr4	145121209	G	T	ENST00000296577	ENSG00000164163	ABCE1	TRUE	TRUE
chr4	145121212	A	T	ENST00000296577	ENSG00000164163	ABCE1	TRUE	TRUE
chr4	145121218	A	T	ENST00000296577	ENSG00000164163	ABCE1	TRUE	TRUE
chr4	145121227	G	T	ENST00000296577	ENSG00000164163	ABCE1	TRUE	TRUE
chr4	145121230	G	T	ENST00000296577	ENSG00000164163	ABCE1	TRUE	TRUE
chr4	145121233	G	T	ENST00000296577	ENSG00000164163	ABCE1	TRUE	TRUE
chr4	145121234	G	A	ENST00000296577	ENSG00000164163	ABCE1	TRUE	FALSE
chr4	145121234	G	C	ENST00000296577	ENSG00000164163	ABCE1	TRUE	FALSE
chr4	145121234	G	T	ENST00000296577	ENSG00000164163	ABCE1	TRUE	FALSE
chr4	145121235	T	A	ENST00000296577	ENSG00000164163	ABCE1	TRUE	FALSE
chr4	145121235	T	C	ENST00000296577	ENSG00000164163	ABCE1	TRUE	FALSE
chr4	145121235	T	G	ENST00000296577	ENSG00000164163	ABCE1	TRUE	FALSE
chr4	145121331	A	C	ENST00000296577	ENSG00000164163	ABCE1	TRUE	FALSE
chr4	145121331	A	G	ENST00000296577	ENSG00000164163	ABCE1	TRUE	FALSE
chr4	145121331	A	T	ENST00000296577	ENSG00000164163	ABCE1	TRUE	FALSE
chr4	145121332	G	A	ENST00000296577	ENSG00000164163	ABCE1	TRUE	FALSE
chr4	145121332	G	C	ENST00000296577	ENSG00000164163	ABCE1	TRUE	FALSE
chr4	145121332	G	T	ENST00000296577	ENSG00000164163	ABCE1	TRUE	FALSE
chr4	145121335	G	T	ENST00000296577	ENSG00000164163	ABCE1	TRUE	TRUE
chr4	145121361	T	A	ENST00000296577	ENSG00000164163	ABCE1	TRUE	TRUE
chr4	145121361	T	G	ENST00000296577	ENSG00000164163	ABCE1	TRUE	TRUE
chr4	145121362	A	T	ENST00000296577	ENSG00000164163	ABCE1	TRUE	TRUE
chr4	145121368	C	T	ENST00000296577	ENSG00000164163	ABCE1	TRUE	TRUE
chr4	145121371	A	T	ENST00000296577	ENSG00000164163	ABCE1	TRUE	TRUE
chr4	145121383	A	T	ENST00000296577	ENSG00000164163	ABCE1	TRUE	TRUE
chr4	145121387	C	A	ENST00000296577	ENSG00000164163	ABCE1	TRUE	TRUE
chr4	145121387	C	G	ENST00000296577	ENSG00000164163	ABCE1	TRUE	TRUE
chr4	145121392	G	A	ENST00000296577	ENSG00000164163	ABCE1	TRUE	FALSE
chr4	145121392	G	C	ENST00000296577	ENSG00000164163	ABCE1	TRUE	FALSE
chr4	145121392	G	T	ENST00000296577	ENSG00000164163	ABCE1	TRUE	FALSE
chr4	145121393	T	A	ENST00000296577	ENSG00000164163	ABCE1	TRUE	FALSE
chr4	145121393	T	C	ENST00000296577	ENSG00000164163	ABCE1	TRUE	FALSE
chr4	145121393	T	G	ENST00000296577	ENSG00000164163	ABCE1	TRUE	FALSE
chr4	145123019	A	C	ENST00000296577	ENSG00000164163	ABCE1	TRUE	FALSE
chr4	145123019	A	G	ENST00000296577	ENSG00000164163	ABCE1	TRUE	FALSE
chr4	145123019	A	T	ENST00000296577	ENSG00000164163	ABCE1	TRUE	FALSE
chr4	145123020	G	A	ENST00000296577	ENSG00000164163	ABCE1	TRUE	FALSE
chr4	145123020	G	C	ENST00000296577	ENSG00000164163	ABCE1	TRUE	FALSE
chr4	145123020	G	T	ENST00000296577	ENSG00000164163	ABCE1	TRUE	FALSE
chr4	145123021	G	T	ENST00000296577	ENSG00000164163	ABCE1	TRUE	TRUE
chr4	145123033	C	T	ENST00000296577	ENSG00000164163	ABCE1	TRUE	TRUE
chr4	145123037	T	A	ENST00000296577	ENSG00000164163	ABCE1	TRUE	TRUE
chr4	145123037	T	G	ENST00000296577	ENSG00000164163	ABCE1	TRUE	TRUE
chr4	145123045	G	T	ENST00000296577	ENSG00000164163	ABCE1	TRUE	TRUE
chr4	145123048	A	T	ENST00000296577	ENSG00000164163	ABCE1	TRUE	TRUE
chr4	145123054	A	T	ENST00000296577	ENSG00000164163	ABCE1	TRUE	TRUE
chr4	145123065	T	A	ENST00000296577	ENSG00000164163	ABCE1	TRUE	TRUE
chr4	145123065	T	G	ENST00000296577	ENSG00000164163	ABCE1	TRUE	TRUE
chr4	145123075	C	T	ENST00000296577	ENSG00000164163	ABCE1	TRUE	TRUE
chr4	145123096	A	T	ENST00000296577	ENSG00000164163	ABCE1	TRUE	TRUE
chr4	145123105	C	T	ENST00000296577	ENSG00000164163	ABCE1	TRUE	TRUE
chr4	145123111	G	T	ENST00000296577	ENSG00000164163	ABCE1	TRUE	TRUE
chr4	145123126	C	T	ENST00000296577	ENSG00000164163	ABCE1	TRUE	TRUE
chr4	145123129	G	T	ENST00000296577	ENSG00000164163	ABCE1	TRUE	TRUE
chr4	145123132	G	A	ENST00000296577	ENSG00000164163	ABCE1	TRUE	FALSE
chr4	145123132	G	C	ENST00000296577	ENSG00000164163	ABCE1	TRUE	FALSE
chr4	145123132	G	T	ENST00000296577	ENSG00000164163	ABCE1	TRUE	FALSE
chr4	145123133	T	A	ENST00000296577	ENSG00000164163	ABCE1	TRUE	FALSE
chr4	145123133	T	C	ENST00000296577	ENSG00000164163	ABCE1	TRUE	FALSE
chr4	145123133	T	G	ENST00000296577	ENSG00000164163	ABCE1	TRUE	FALSE
chr4	145123213	A	C	ENST00000296577	ENSG00000164163	ABCE1	TRUE	FALSE
chr4	145123213	A	G	ENST00000296577	ENSG00000164163	ABCE1	TRUE	FALSE
chr4	145123213	A	T	ENST00000296577	ENSG00000164163	ABCE1	TRUE	FALSE
chr4	145123214	G	A	ENST00000296577	ENSG00000164163	ABCE1	TRUE	FALSE
chr4	145123214	G	C	ENST00000296577	ENSG00000164163	ABCE1	TRUE	FALSE
chr4	145123214	G	T	ENST00000296577	ENSG00000164163	ABCE1	TRUE	FALSE
chr4	145123218	C	T	ENST00000296577	ENSG00000164163	ABCE1	TRUE	TRUE
chr4	145123225	T	A	ENST00000296577	ENSG00000164163	ABCE1	TRUE	TRUE
chr4	145123225	T	G	ENST00000296577	ENSG00000164163	ABCE1	TRUE	TRUE
chr4	145123236	G	T	ENST00000296577	ENSG00000164163	ABCE1	TRUE	TRUE
chr4	145123242	C	T	ENST00000296577	ENSG00000164163	ABCE1	TRUE	TRUE
chr4	145123245	C	T	ENST00000296577	ENSG00000164163	ABCE1	TRUE	TRUE
chr4	145123255	T	A	ENST00000296577	ENSG00000164163	ABCE1	TRUE	TRUE
chr4	145123255	T	G	ENST00000296577	ENSG00000164163	ABCE1	TRUE	TRUE
chr4	145123265	C	A	ENST00000296577	ENSG00000164163	ABCE1	TRUE	TRUE
chr4	145123267	T	A	ENST00000296577	ENSG00000164163	ABCE1	TRUE	TRUE
chr4	145123272	A	T	ENST00000296577	ENSG00000164163	ABCE1	TRUE	TRUE
chr4	145123289	T	A	ENST00000296577	ENSG00000164163	ABCE1	TRUE	TRUE
chr4	145123289	T	G	ENST00000296577	ENSG00000164163	ABCE1	TRUE	TRUE
chr4	145123291	T	A	ENST00000296577	ENSG00000164163	ABCE1	TRUE	TRUE
chr4	145123291	T	G	ENST00000296577	ENSG00000164163	ABCE1	TRUE	TRUE
chr4	145123299	G	T	ENST00000296577	ENSG00000164163	ABCE1	TRUE	TRUE
chr4	145123313	T	A	ENST00000296577	ENSG00000164163	ABCE1	TRUE	TRUE
chr4	145123313	T	G	ENST00000296577	ENSG00000164163	ABCE1	TRUE	TRUE
chr4	145123315	T	A	ENST00000296577	ENSG00000164163	ABCE1	TRUE	TRUE
chr4	145123323	G	T	ENST00000296577	ENSG00000164163	ABCE1	TRUE	TRUE
chr4	145123326	C	T	ENST00000296577	ENSG00000164163	ABCE1	TRUE	TRUE
chr4	145123329	A	T	ENST00000296577	ENSG00000164163	ABCE1	TRUE	TRUE
chr4	145123344	C	T	ENST00000296577	ENSG00000164163	ABCE1	TRUE	TRUE
chr4	145123353	A	T	ENST00000296577	ENSG00000164163	ABCE1	TRUE	TRUE
chr4	145123358	G	A	ENST00000296577	ENSG00000164163	ABCE1	TRUE	FALSE
chr4	145123358	G	C	ENST00000296577	ENSG00000164163	ABCE1	TRUE	FALSE
chr4	145123358	G	T	ENST00000296577	ENSG00000164163	ABCE1	TRUE	FALSE
chr4	145123359	T	A	ENST00000296577	ENSG00000164163	ABCE1	TRUE	FALSE
chr4	145123359	T	C	ENST00000296577	ENSG00000164163	ABCE1	TRUE	FALSE
chr4	145123359	T	G	ENST00000296577	ENSG00000164163	ABCE1	TRUE	FALSE
chr4	145123476	A	C	ENST00000296577	ENSG00000164163	ABCE1	TRUE	FALSE
chr4	145123476	A	G	ENST00000296577	ENSG00000164163	ABCE1	TRUE	FALSE
chr4	145123476	A	T	ENST00000296577	ENSG00000164163	ABCE1	TRUE	FALSE
chr4	145123477	G	A	ENST00000296577	ENSG00000164163	ABCE1	TRUE	FALSE
chr4	145123477	G	C	ENST00000296577	ENSG00000164163	ABCE1	TRUE	FALSE
chr4	145123477	G	T	ENST00000296577	ENSG00000164163	ABCE1	TRUE	FALSE
chr4	145123494	A	T	ENST00000296577	ENSG00000164163	ABCE1	TRUE	TRUE
chr4	145123497	A	T	ENST00000296577	ENSG00000164163	ABCE1	TRUE	TRUE
chr4	145123515	G	T	ENST00000296577	ENSG00000164163	ABCE1	TRUE	TRUE
chr4	145123541	T	A	ENST00000296577	ENSG00000164163	ABCE1	TRUE	TRUE
chr4	145123541	T	G	ENST00000296577	ENSG00000164163	ABCE1	TRUE	TRUE
chr4	145123581	A	T	ENST00000296577	ENSG00000164163	ABCE1	TRUE	TRUE
chr4	145123601	G	A	ENST00000296577	ENSG00000164163	ABCE1	TRUE	FALSE
chr4	145123601	G	C	ENST00000296577	ENSG00000164163	ABCE1	TRUE	TRUE
chr4	145123601	G	T	ENST00000296577	ENSG00000164163	ABCE1	TRUE	TRUE
chr4	145123602	T	A	ENST00000296577	ENSG00000164163	ABCE1	TRUE	FALSE
chr4	145123602	T	C	ENST00000296577	ENSG00000164163	ABCE1	FALSE	FALSE
chr4	145123602	T	G	ENST00000296577	ENSG00000164163	ABCE1	TRUE	FALSE
chr4	145124988	A	C	ENST00000296577	ENSG00000164163	ABCE1	TRUE	TRUE
chr4	145124988	A	G	ENST00000296577	ENSG00000164163	ABCE1	TRUE	TRUE
chr4	145124988	A	T	ENST00000296577	ENSG00000164163	ABCE1	TRUE	TRUE
chr4	145124989	G	A	ENST00000296577	ENSG00000164163	ABCE1	TRUE	TRUE
chr4	145124989	G	C	ENST00000296577	ENSG00000164163	ABCE1	TRUE	TRUE
chr4	145124989	G	T	ENST00000296577	ENSG00000164163	ABCE1	TRUE	TRUE
chr4	145124994	C	T	ENST00000296577	ENSG00000164163	ABCE1
chr4	145125004	T	A	ENST00000296577	ENSG00000164163	ABCE1	TRUE	TRUE
chr4	145125018	A	T	ENST00000296577	ENSG00000164163	ABCE1	TRUE	TRUE
chr4	145125025	T	A	ENST00000296577	ENSG00000164163	ABCE1	TRUE	TRUE
chr4	145125030	C	T	ENST00000296577	ENSG00000164163	ABCE1	TRUE	TRUE
chr4	145125036	G	T	ENST00000296577	ENSG00000164163	ABCE1	TRUE	TRUE
chr4	145125048	A	T	ENST00000296577	ENSG00000164163	ABCE1	TRUE	TRUE
chr4	145125051	A	T	ENST00000296577	ENSG00000164163	ABCE1	FALSE	FALSE
chr4	145125068	T	A	ENST00000296577	ENSG00000164163	ABCE1	FALSE	FALSE
chr4	145125068	T	G	ENST00000296577	ENSG00000164163	ABCE1	FALSE	FALSE
chr4	145125075	C	T	ENST00000296577	ENSG00000164163	ABCE1	FALSE	FALSE
chr4	145125084	A	T	ENST00000296577	ENSG00000164163	ABCE1	FALSE	FALSE
chr4	145125094	C	A	ENST00000296577	ENSG00000164163	ABCE1	FALSE	FALSE
chr4	145125094	C	G	ENST00000296577	ENSG00000164163	ABCE1	FALSE	FALSE
chr4	145125099	A	T	ENST00000296577	ENSG00000164163	ABCE1	FALSE	FALSE
chr4	145125102	G	A	ENST00000296577	ENSG00000164163	ABCE1	TRUE	TRUE
chr4	145125102	G	C	ENST00000296577	ENSG00000164163	ABCE1	TRUE	TRUE
chr4	145125102	G	T	ENST00000296577	ENSG00000164163	ABCE1	TRUE	TRUE
chr4	145125103	T	A	ENST00000296577	ENSG00000164163	ABCE1	TRUE	TRUE
chr4	145125103	T	C	ENST00000296577	ENSG00000164163	ABCE1	TRUE	FALSE
chr4	145125103	T	G	ENST00000296577	ENSG00000164163	ABCE1	TRUE	TRUE
chr4	145127524	A	C	ENST00000296577	ENSG00000164163	ABCE1	FALSE	FALSE
chr4	145127524	A	G	ENST00000296577	ENSG00000164163	ABCE1	TRUE	FALSE
chr4	145127524	A	T	ENST00000296577	ENSG00000164163	ABCE1	TRUE	FALSE
chr4	145127525	G	A	ENST00000296577	ENSG00000164163	ABCE1	TRUE	FALSE
chr4	145127525	G	C	ENST00000296577	ENSG00000164163	ABCE1	TRUE	FALSE
chr4	145127525	G	T	ENST00000296577	ENSG00000164163	ABCE1	TRUE	FALSE
chr4	145127532	G	T	ENST00000296577	ENSG00000164163	ABCE1	FALSE	FALSE
chr4	145127535	C	T	ENST00000296577	ENSG00000164163	ABCE1	FALSE	FALSE
chr4	145127538	A	T	ENST00000296577	ENSG00000164163	ABCE1	FALSE	FALSE
chr4	145127541	A	T	ENST00000296577	ENSG00000164163	ABCE1	FALSE	FALSE
chr4	145127547	G	T	ENST00000296577	ENSG00000164163	ABCE1	FALSE	FALSE
chr4	145127555	C	A	ENST00000296577	ENSG00000164163	ABCE1	FALSE	FALSE
chr4	145127555	C	G	ENST00000296577	ENSG00000164163	ABCE1	FALSE	FALSE
chr4	145127563	T	A	ENST00000296577	ENSG00000164163	ABCE1	FALSE	FALSE
chr4	145137441	G	A	ENST00000447906	ENSG00000164164	OTUD4
chr4	145137444	C	A	ENST00000447906	ENSG00000164164	OTUD4
chr4	145137459	C	A	ENST00000447906	ENSG00000164164	OTUD4
chr4	145137467	G	C	ENST00000447906	ENSG00000164164	OTUD4
chr4	145137467	G	T	ENST00000447906	ENSG00000164164	OTUD4
chr4	145137471	T	A	ENST00000447906	ENSG00000164164	OTUD4
chr4	145137483	C	A	ENST00000447906	ENSG00000164164	OTUD4
chr4	145137495	G	A	ENST00000447906	ENSG00000164164	OTUD4
chr4	145137501	T	A	ENST00000447906	ENSG00000164164	OTUD4
chr4	145137510	G	A	ENST00000447906	ENSG00000164164	OTUD4
chr4	145137514	G	C	ENST00000447906	ENSG00000164164	OTUD4
chr4	145137514	G	T	ENST00000447906	ENSG00000164164	OTUD4
chr4	145137519	G	A	ENST00000447906	ENSG00000164164	OTUD4
chr4	145137520	A	C	ENST00000447906	ENSG00000164164	OTUD4
chr4	145137520	A	T	ENST00000447906	ENSG00000164164	OTUD4
chr4	145137528	C	A	ENST00000447906	ENSG00000164164	OTUD4
chr4	145137540	T	A	ENST00000447906	ENSG00000164164	OTUD4
chr4	145137549	G	A	ENST00000447906	ENSG00000164164	OTUD4
chr4	145137552	C	A	ENST00000447906	ENSG00000164164	OTUD4
chr4	145137555	T	A	ENST00000447906	ENSG00000164164	OTUD4
chr4	145137556	C	T	ENST00000447906	ENSG00000164164	OTUD4
chr4	145137557	C	T	ENST00000447906	ENSG00000164164	OTUD4
chr4	145137564	C	A	ENST00000447906	ENSG00000164164	OTUD4
chr4	145137567	C	A	ENST00000447906	ENSG00000164164	OTUD4
chr4	145137573	T	A	ENST00000447906	ENSG00000164164	OTUD4
chr4	145137582	G	A	ENST00000447906	ENSG00000164164	OTUD4
chr4	145137583	A	C	ENST00000447906	ENSG00000164164	OTUD4
chr4	145137583	A	T	ENST00000447906	ENSG00000164164	OTUD4
chr4	145137588	C	A	ENST00000447906	ENSG00000164164	OTUD4
chr4	145137601	A	C	ENST00000447906	ENSG00000164164	OTUD4
chr4	145137601	A	T	ENST00000447906	ENSG00000164164	OTUD4
chr4	145137607	C	T	ENST00000447906	ENSG00000164164	OTUD4
chr4	145137608	C	T	ENST00000447906	ENSG00000164164	OTUD4
chr4	145137618	T	A	ENST00000447906	ENSG00000164164	OTUD4
chr4	145137619	G	C	ENST00000447906	ENSG00000164164	OTUD4
chr4	145137619	G	T	ENST00000447906	ENSG00000164164	OTUD4
chr4	145137624	T	A	ENST00000447906	ENSG00000164164	OTUD4
chr4	145137633	C	A	ENST00000447906	ENSG00000164164	OTUD4
chr4	145137634	A	C	ENST00000447906	ENSG00000164164	OTUD4
chr4	145137634	A	T	ENST00000447906	ENSG00000164164	OTUD4
chr4	145137642	G	A	ENST00000447906	ENSG00000164164	OTUD4
chr4	145137646	A	C	ENST00000447906	ENSG00000164164	OTUD4
chr4	145137646	A	T	ENST00000447906	ENSG00000164164	OTUD4
chr4	145137654	G	A	ENST00000447906	ENSG00000164164	OTUD4
chr4	145137657	T	A	ENST00000447906	ENSG00000164164	OTUD4
chr4	145137663	T	A	ENST00000447906	ENSG00000164164	OTUD4
chr4	145137672	T	A	ENST00000447906	ENSG00000164164	OTUD4
chr4	145137674	A	T	ENST00000447906	ENSG00000164164	OTUD4
chr4	145137690	C	A	ENST00000447906	ENSG00000164164	OTUD4
chr4	145137696	C	A	ENST00000447906	ENSG00000164164	OTUD4
chr4	145137702	C	A	ENST00000447906	ENSG00000164164	OTUD4	FALSE	FALSE
chr4	145137704	G	C	ENST00000447906	ENSG00000164164	OTUD4	FALSE	FALSE
chr4	145137704	G	T	ENST00000447906	ENSG00000164164	OTUD4	FALSE	FALSE
chr4	145137711	C	A	ENST00000447906	ENSG00000164164	OTUD4	FALSE	FALSE
chr4	145137714	C	A	ENST00000447906	ENSG00000164164	OTUD4	FALSE	FALSE
chr4	145137717	T	A	ENST00000447906	ENSG00000164164	OTUD4	FALSE	FALSE
chr4	145137723	T	A	ENST00000447906	ENSG00000164164	OTUD4	FALSE	FALSE
chr4	145137726	G	A	ENST00000447906	ENSG00000164164	OTUD4	FALSE	FALSE
chr4	145137732	T	A	ENST00000447906	ENSG00000164164	OTUD4	FALSE	FALSE
chr4	145137780	T	A	ENST00000447906	ENSG00000164164	OTUD4	FALSE	FALSE
chr4	145137789	T	A	ENST00000447906	ENSG00000164164	OTUD4	FALSE	FALSE
chr4	145137795	T	A	ENST00000447906	ENSG00000164164	OTUD4	FALSE	FALSE
chr4	145137798	C	A	ENST00000447906	ENSG00000164164	OTUD4	FALSE	FALSE
chr4	145137804	T	A	ENST00000447906	ENSG00000164164	OTUD4
chr4	145137807	C	A	ENST00000447906	ENSG00000164164	OTUD4
chr4	145137810	T	A	ENST00000447906	ENSG00000164164	OTUD4
chr4	145137819	G	A	ENST00000447906	ENSG00000164164	OTUD4
chr4	145137831	T	A	ENST00000447906	ENSG00000164164	OTUD4
chr4	145137837	C	A	ENST00000447906	ENSG00000164164	OTUD4
chr4	145137843	C	A	ENST00000447906	ENSG00000164164	OTUD4
chr4	145137858	C	A	ENST00000447906	ENSG00000164164	OTUD4
chr4	145137861	T	A	ENST00000447906	ENSG00000164164	OTUD4
chr4	145137864	C	A	ENST00000447906	ENSG00000164164	OTUD4
chr4	145137867	T	A	ENST00000447906	ENSG00000164164	OTUD4
chr4	145137879	G	A	ENST00000447906	ENSG00000164164	OTUD4
chr4	145137897	T	A	ENST00000447906	ENSG00000164164	OTUD4
chr4	145137900	C	A	ENST00000447906	ENSG00000164164	OTUD4	FALSE	FALSE
chr4	145137903	C	A	ENST00000447906	ENSG00000164164	OTUD4	FALSE	FALSE
chr4	145137926	A	T	ENST00000447906	ENSG00000164164	OTUD4	FALSE	FALSE
chr4	145137942	T	A	ENST00000447906	ENSG00000164164	OTUD4	FALSE	FALSE
chr4	145137945	G	A	ENST00000447906	ENSG00000164164	OTUD4	FALSE	FALSE
chr4	145137951	G	A	ENST00000447906	ENSG00000164164	OTUD4	FALSE	FALSE
chr4	145137960	G	A	ENST00000447906	ENSG00000164164	OTUD4	FALSE	FALSE
chr4	145137963	C	A	ENST00000447906	ENSG00000164164	OTUD4	FALSE	FALSE
chr4	145137975	C	A	ENST00000447906	ENSG00000164164	OTUD4	FALSE	FALSE
chr4	145137984	T	A	ENST00000447906	ENSG00000164164	OTUD4	FALSE	FALSE
chr4	145138002	C	A	ENST00000447906	ENSG00000164164	OTUD4	FALSE	FALSE
chr4	145138023	C	A	ENST00000447906	ENSG00000164164	OTUD4	FALSE	FALSE
chr4	145138035	C	A	ENST00000447906	ENSG00000164164	OTUD4	FALSE	FALSE
chr4	145138044	C	A	ENST00000447906	ENSG00000164164	OTUD4	FALSE	FALSE
chr4	145138055	G	C	ENST00000447906	ENSG00000164164	OTUD4	FALSE	FALSE
chr4	145138055	G	T	ENST00000447906	ENSG00000164164	OTUD4	FALSE	FALSE
chr4	145138061	G	C	ENST00000447906	ENSG00000164164	OTUD4	FALSE	FALSE
chr4	145138061	G	T	ENST00000447906	ENSG00000164164	OTUD4	FALSE	FALSE
chr4	145138066	A	T	ENST00000447906	ENSG00000164164	OTUD4	FALSE	FALSE
chr4	145138074	T	A	ENST00000447906	ENSG00000164164	OTUD4	FALSE	FALSE
chr4	145138092	C	A	ENST00000447906	ENSG00000164164	OTUD4	FALSE	FALSE
chr4	145138106	A	T	ENST00000447906	ENSG00000164164	OTUD4
chr4	145138110	C	A	ENST00000447906	ENSG00000164164	OTUD4
chr4	145138113	C	A	ENST00000447906	ENSG00000164164	OTUD4
chr4	145138116	T	A	ENST00000447906	ENSG00000164164	OTUD4
chr4	145138119	C	A	ENST00000447906	ENSG00000164164	OTUD4
chr4	145138143	G	A	ENST00000447906	ENSG00000164164	OTUD4
chr4	145138161	C	A	ENST00000447906	ENSG00000164164	OTUD4
chr4	145138170	C	A	ENST00000447906	ENSG00000164164	OTUD4
chr4	145138173	G	A	ENST00000447906	ENSG00000164164	OTUD4
chr4	145138180	G	C	ENST00000447906	ENSG00000164164	OTUD4
chr4	145138180	G	T	ENST00000447906	ENSG00000164164	OTUD4
chr4	145138186	A	C	ENST00000447906	ENSG00000164164	OTUD4
chr4	145138186	A	T	ENST00000447906	ENSG00000164164	OTUD4
chr4	145138189	C	T	ENST00000447906	ENSG00000164164	OTUD4
chr4	145138190	C	T	ENST00000447906	ENSG00000164164	OTUD4
chr4	145138232	A	C	ENST00000447906	ENSG00000164164	OTUD4
chr4	145138232	A	T	ENST00000447906	ENSG00000164164	OTUD4
chr4	145138248	C	A	ENST00000447906	ENSG00000164164	OTUD4
chr4	145138260	G	A	ENST00000447906	ENSG00000164164	OTUD4
chr4	145138275	T	A	ENST00000447906	ENSG00000164164	OTUD4
chr4	145138286	G	C	ENST00000447906	ENSG00000164164	OTUD4
chr4	145138286	G	T	ENST00000447906	ENSG00000164164	OTUD4
chr4	145138290	C	A	ENST00000447906	ENSG00000164164	OTUD4
chr4	145138293	C	A	ENST00000447906	ENSG00000164164	OTUD4
chr4	145138294	A	C	ENST00000447906	ENSG00000164164	OTUD4
chr4	145138294	A	T	ENST00000447906	ENSG00000164164	OTUD4
chr4	145138314	G	A	ENST00000447906	ENSG00000164164	OTUD4
chr4	145138326	C	A	ENST00000447906	ENSG00000164164	OTUD4
chr4	145138332	C	A	ENST00000447906	ENSG00000164164	OTUD4
chr4	145138344	G	A	ENST00000447906	ENSG00000164164	OTUD4
chr4	145138345	G	C	ENST00000447906	ENSG00000164164	OTUD4
chr4	145138345	G	T	ENST00000447906	ENSG00000164164	OTUD4
chr4	145138352	A	T	ENST00000447906	ENSG00000164164	OTUD4
chr4	145138356	G	A	ENST00000447906	ENSG00000164164	OTUD4
chr4	145138359	C	A	ENST00000447906	ENSG00000164164	OTUD4
chr4	145138368	C	A	ENST00000447906	ENSG00000164164	OTUD4
chr4	145138377	G	A	ENST00000447906	ENSG00000164164	OTUD4
chr4	145138400	G	C	ENST00000447906	ENSG00000164164	OTUD4	FALSE	FALSE
chr4	145138400	G	T	ENST00000447906	ENSG00000164164	OTUD4	FALSE	FALSE
chr4	145138419	C	A	ENST00000447906	ENSG00000164164	OTUD4	FALSE	FALSE
chr4	145138425	C	A	ENST00000447906	ENSG00000164164	OTUD4	FALSE	FALSE
chr4	145138431	G	A	ENST00000447906	ENSG00000164164	OTUD4	FALSE	FALSE
chr4	145138440	G	A	ENST00000447906	ENSG00000164164	OTUD4	FALSE	FALSE
chr4	145138458	C	A	ENST00000447906	ENSG00000164164	OTUD4	FALSE	FALSE
chr4	145138464	G	A	ENST00000447906	ENSG00000164164	OTUD4	FALSE	FALSE
chr4	145138486	A	T	ENST00000447906	ENSG00000164164	OTUD4	FALSE	FALSE
chr4	145138492	A	T	ENST00000447906	ENSG00000164164	OTUD4	FALSE	FALSE
chr4	145138503	C	A	ENST00000447906	ENSG00000164164	OTUD4	FALSE	FALSE
chr4	145138509	G	A	ENST00000447906	ENSG00000164164	OTUD4	FALSE	FALSE
chr4	145138524	C	A	ENST00000447906	ENSG00000164164	OTUD4	FALSE	FALSE
chr4	145138527	G	A	ENST00000447906	ENSG00000164164	OTUD4	FALSE	FALSE
chr4	145138531	C	T	ENST00000447906	ENSG00000164164	OTUD4	FALSE	FALSE
chr4	145138532	C	T	ENST00000447906	ENSG00000164164	OTUD4	FALSE	FALSE
chr4	145138546	A	C	ENST00000447906	ENSG00000164164	OTUD4	FALSE	FALSE
chr4	145138546	A	T	ENST00000447906	ENSG00000164164	OTUD4	FALSE	FALSE
chr4	145138566	T	A	ENST00000447906	ENSG00000164164	OTUD4	FALSE	FALSE
chr4	145138570	G	C	ENST00000447906	ENSG00000164164	OTUD4	FALSE	FALSE
chr4	145138570	G	T	ENST00000447906	ENSG00000164164	OTUD4	FALSE	FALSE
chr4	145138579	G	T	ENST00000447906	ENSG00000164164	OTUD4	FALSE	FALSE
chr4	145138591	G	C	ENST00000447906	ENSG00000164164	OTUD4	FALSE	FALSE
chr4	145138591	G	T	ENST00000447906	ENSG00000164164	OTUD4	FALSE	FALSE
chr4	145138599	G	A	ENST00000447906	ENSG00000164164	OTUD4	FALSE	FALSE
chr4	145138609	G	C	ENST00000447906	ENSG00000164164	OTUD4	FALSE	FALSE
chr4	145138609	G	T	ENST00000447906	ENSG00000164164	OTUD4	FALSE	FALSE
chr4	145138615	G	C	ENST00000447906	ENSG00000164164	OTUD4	FALSE	FALSE
chr4	145138615	G	T	ENST00000447906	ENSG00000164164	OTUD4	FALSE	FALSE
chr4	145138630	C	T	ENST00000447906	ENSG00000164164	OTUD4	FALSE	FALSE
chr4	145138631	C	T	ENST00000447906	ENSG00000164164	OTUD4	FALSE	FALSE
chr4	145138639	A	T	ENST00000447906	ENSG00000164164	OTUD4	FALSE	FALSE
chr4	145138645	G	C	ENST00000447906	ENSG00000164164	OTUD4	FALSE	FALSE
chr4	145138645	G	T	ENST00000447906	ENSG00000164164	OTUD4	FALSE	FALSE
chr4	145138651	C	A	ENST00000447906	ENSG00000164164	OTUD4	FALSE	FALSE
chr4	145138651	C	G	ENST00000447906	ENSG00000164164	OTUD4	FALSE	FALSE
chr4	145138651	C	T	ENST00000447906	ENSG00000164164	OTUD4	FALSE	FALSE
chr4	145138652	T	A	ENST00000447906	ENSG00000164164	OTUD4	FALSE	FALSE
chr4	145138652	T	C	ENST00000447906	ENSG00000164164	OTUD4	FALSE	FALSE
chr4	145138652	T	G	ENST00000447906	ENSG00000164164	OTUD4	FALSE	FALSE
chr4	145139949	A	C	ENST00000447906	ENSG00000164164	OTUD4	TRUE	FALSE
chr4	145139949	A	G	ENST00000447906	ENSG00000164164	OTUD4	TRUE	FALSE
chr4	145139949	A	T	ENST00000447906	ENSG00000164164	OTUD4	TRUE	FALSE
chr4	145139950	C	A	ENST00000447906	ENSG00000164164	OTUD4	TRUE	FALSE
chr4	145139950	C	G	ENST00000447906	ENSG00000164164	OTUD4	TRUE	FALSE
chr4	145139950	C	T	ENST00000447906	ENSG00000164164	OTUD4	TRUE	FALSE
chr4	145139953	T	A	ENST00000447906	ENSG00000164164	OTUD4
chr4	145139977	G	A	ENST00000447906	ENSG00000164164	OTUD4
chr4	145139989	T	A	ENST00000447906	ENSG00000164164	OTUD4
chr4	145139992	C	A	ENST00000447906	ENSG00000164164	OTUD4	TRUE	FALSE
chr4	145139992	C	G	ENST00000447906	ENSG00000164164	OTUD4	TRUE	FALSE
chr4	145139992	C	T	ENST00000447906	ENSG00000164164	OTUD4	TRUE	FALSE
chr4	145139993	T	A	ENST00000447906	ENSG00000164164	OTUD4	TRUE	FALSE
chr4	145139993	T	C	ENST00000447906	ENSG00000164164	OTUD4	TRUE	FALSE
chr4	145139993	T	G	ENST00000447906	ENSG00000164164	OTUD4	TRUE	FALSE
chr4	145141377	A	C	ENST00000447906	ENSG00000164164	OTUD4	TRUE	FALSE
chr4	145141377	A	G	ENST00000447906	ENSG00000164164	OTUD4	TRUE	FALSE
chr4	145141377	A	T	ENST00000447906	ENSG00000164164	OTUD4	TRUE	FALSE
chr4	145141378	C	A	ENST00000447906	ENSG00000164164	OTUD4	TRUE	FALSE
chr4	145141378	C	G	ENST00000447906	ENSG00000164164	OTUD4	TRUE	FALSE
chr4	145141378	C	T	ENST00000447906	ENSG00000164164	OTUD4	TRUE	FALSE
chr4	145141382	T	A	ENST00000447906	ENSG00000164164	OTUD4	FALSE	FALSE
chr4	145141394	C	A	ENST00000447906	ENSG00000164164	OTUD4	TRUE	TRUE
chr4	145141403	G	A	ENST00000447906	ENSG00000164164	OTUD4
chr4	145141404	A	T	ENST00000447906	ENSG00000164164	OTUD4
chr4	145141411	G	C	ENST00000447906	ENSG00000164164	OTUD4
chr4	145141411	G	T	ENST00000447906	ENSG00000164164	OTUD4
chr4	145141413	A	C	ENST00000447906	ENSG00000164164	OTUD4
chr4	145141413	A	T	ENST00000447906	ENSG00000164164	OTUD4
chr4	145141433	G	A	ENST00000447906	ENSG00000164164	OTUD4
chr4	145141439	C	A	ENST00000447906	ENSG00000164164	OTUD4
chr4	145141442	T	A	ENST00000447906	ENSG00000164164	OTUD4
chr4	145141445	C	A	ENST00000447906	ENSG00000164164	OTUD4
chr4	145141449	A	T	ENST00000447906	ENSG00000164164	OTUD4
chr4	145141464	A	C	ENST00000447906	ENSG00000164164	OTUD4
chr4	145141464	A	T	ENST00000447906	ENSG00000164164	OTUD4
chr4	145141478	G	A	ENST00000447906	ENSG00000164164	OTUD4
chr4	145141479	A	C	ENST00000447906	ENSG00000164164	OTUD4
chr4	145141479	A	T	ENST00000447906	ENSG00000164164	OTUD4
chr4	145141489	A	T	ENST00000447906	ENSG00000164164	OTUD4
chr4	145141496	G	A	ENST00000447906	ENSG00000164164	OTUD4
chr4	145141501	A	T	ENST00000447906	ENSG00000164164	OTUD4
chr4	145141510	A	T	ENST00000447906	ENSG00000164164	OTUD4
chr4	145141517	G	A	ENST00000447906	ENSG00000164164	OTUD4	TRUE	TRUE
chr4	145141529	G	A	ENST00000447906	ENSG00000164164	OTUD4	TRUE	TRUE
chr4	145141534	G	C	ENST00000447906	ENSG00000164164	OTUD4	TRUE	TRUE
chr4	145141534	G	T	ENST00000447906	ENSG00000164164	OTUD4	TRUE	TRUE
chr4	145141558	A	C	ENST00000447906	ENSG00000164164	OTUD4	TRUE	TRUE
chr4	145141558	A	T	ENST00000447906	ENSG00000164164	OTUD4	TRUE	TRUE
chr4	145141568	G	A	ENST00000447906	ENSG00000164164	OTUD4	TRUE	TRUE
chr4	145141579	G	C	ENST00000447906	ENSG00000164164	OTUD4	TRUE	TRUE
chr4	145141579	G	T	ENST00000447906	ENSG00000164164	OTUD4	TRUE	TRUE
chr4	145141589	C	A	ENST00000447906	ENSG00000164164	OTUD4	TRUE	TRUE
chr4	145141597	A	T	ENST00000447906	ENSG00000164164	OTUD4	TRUE	TRUE
chr4	145141604	G	A	ENST00000447906	ENSG00000164164	OTUD4	TRUE	TRUE
chr4	145141612	G	C	ENST00000447906	ENSG00000164164	OTUD4	TRUE	TRUE
chr4	145141612	G	T	ENST00000447906	ENSG00000164164	OTUD4	TRUE	TRUE
chr4	145141615	A	T	ENST00000447906	ENSG00000164164	OTUD4	TRUE	TRUE
chr4	145141640	C	A	ENST00000447906	ENSG00000164164	OTUD4	TRUE	TRUE
chr4	145141640	C	G	ENST00000447906	ENSG00000164164	OTUD4	TRUE	TRUE
chr4	145141640	C	T	ENST00000447906	ENSG00000164164	OTUD4	TRUE	TRUE
chr4	145141641	T	A	ENST00000447906	ENSG00000164164	OTUD4	TRUE	TRUE
chr4	145141641	T	C	ENST00000447906	ENSG00000164164	OTUD4	TRUE	TRUE
chr4	145141641	T	G	ENST00000447906	ENSG00000164164	OTUD4	TRUE	TRUE
chr4	145142194	A	C	ENST00000447906	ENSG00000164164	OTUD4	TRUE	FALSE
chr4	145142194	A	G	ENST00000447906	ENSG00000164164	OTUD4	TRUE	FALSE
chr4	145142194	A	T	ENST00000447906	ENSG00000164164	OTUD4	TRUE	FALSE
chr4	145142195	C	A	ENST00000447906	ENSG00000164164	OTUD4	TRUE	FALSE
chr4	145142195	C	G	ENST00000447906	ENSG00000164164	OTUD4	TRUE	FALSE
chr4	145142195	C	T	ENST00000447906	ENSG00000164164	OTUD4	TRUE	FALSE
chr4	145142205	C	A	ENST00000447906	ENSG00000164164	OTUD4
chr4	145142220	C	A	ENST00000447906	ENSG00000164164	OTUD4
chr4	145142227	C	T	ENST00000447906	ENSG00000164164	OTUD4
chr4	145142228	C	T	ENST00000447906	ENSG00000164164	OTUD4
chr4	145142249	A	C	ENST00000447906	ENSG00000164164	OTUD4
chr4	145142249	A	T	ENST00000447906	ENSG00000164164	OTUD4
chr4	145142280	C	A	ENST00000447906	ENSG00000164164	OTUD4
chr4	145142309	G	C	ENST00000447906	ENSG00000164164	OTUD4	TRUE	TRUE
chr4	145142309	G	T	ENST00000447906	ENSG00000164164	OTUD4	TRUE	TRUE
chr4	145142312	A	T	ENST00000447906	ENSG00000164164	OTUD4	TRUE	TRUE
chr4	145142325	C	A	ENST00000447906	ENSG00000164164	OTUD4	TRUE	TRUE
chr4	145142334	T	A	ENST00000447906	ENSG00000164164	OTUD4	TRUE	TRUE
chr4	145142335	C	A	ENST00000447906	ENSG00000164164	OTUD4	TRUE	FALSE
chr4	145142335	C	G	ENST00000447906	ENSG00000164164	OTUD4	TRUE	FALSE
chr4	145142335	C	T	ENST00000447906	ENSG00000164164	OTUD4	TRUE	FALSE
chr4	145142336	T	A	ENST00000447906	ENSG00000164164	OTUD4	TRUE	FALSE
chr4	145142336	T	C	ENST00000447906	ENSG00000164164	OTUD4	TRUE	FALSE
chr4	145142336	T	G	ENST00000447906	ENSG00000164164	OTUD4	TRUE	FALSE
chr4	145143363	A	C	ENST00000447906	ENSG00000164164	OTUD4	TRUE	FALSE
chr4	145143363	A	G	ENST00000447906	ENSG00000164164	OTUD4	FALSE	FALSE
chr4	145143363	A	T	ENST00000447906	ENSG00000164164	OTUD4	TRUE	FALSE
chr4	145143364	C	A	ENST00000447906	ENSG00000164164	OTUD4	TRUE	FALSE
chr4	145143364	C	G	ENST00000447906	ENSG00000164164	OTUD4	TRUE	FALSE
chr4	145143364	C	T	ENST00000447906	ENSG00000164164	OTUD4	TRUE	FALSE
chr4	145143367	G	A	ENST00000447906	ENSG00000164164	OTUD4	TRUE	TRUE
chr4	145143370	C	A	ENST00000447906	ENSG00000164164	OTUD4	TRUE	TRUE
chr4	145143383	G	T	ENST00000447906	ENSG00000164164	OTUD4	TRUE	TRUE
chr4	145143388	C	A	ENST00000447906	ENSG00000164164	OTUD4	TRUE	TRUE
chr4	145143390	A	C	ENST00000447906	ENSG00000164164	OTUD4	TRUE	TRUE
chr4	145143390	A	T	ENST00000447906	ENSG00000164164	OTUD4	TRUE	TRUE
chr4	145143394	T	A	ENST00000447906	ENSG00000164164	OTUD4	TRUE	TRUE
chr4	145143397	T	A	ENST00000447906	ENSG00000164164	OTUD4	TRUE	TRUE
chr4	145143399	G	C	ENST00000447906	ENSG00000164164	OTUD4	TRUE	TRUE
chr4	145143399	G	T	ENST00000447906	ENSG00000164164	OTUD4	TRUE	TRUE
chr4	145143403	T	A	ENST00000447906	ENSG00000164164	OTUD4	TRUE	TRUE
chr4	145143405	G	C	ENST00000447906	ENSG00000164164	OTUD4	TRUE	TRUE
chr4	145143405	G	T	ENST00000447906	ENSG00000164164	OTUD4	TRUE	TRUE
chr4	145143411	G	C	ENST00000447906	ENSG00000164164	OTUD4	TRUE	TRUE
chr4	145143411	G	T	ENST00000447906	ENSG00000164164	OTUD4	TRUE	TRUE
chr4	145143414	G	C	ENST00000447906	ENSG00000164164	OTUD4	TRUE	TRUE
chr4	145143414	G	T	ENST00000447906	ENSG00000164164	OTUD4	TRUE	TRUE
chr4	145143425	A	C	ENST00000447906	ENSG00000164164	OTUD4	TRUE	TRUE
chr4	145143425	A	T	ENST00000447906	ENSG00000164164	OTUD4	TRUE	TRUE
chr4	145143430	T	A	ENST00000447906	ENSG00000164164	OTUD4	TRUE	TRUE
chr4	145143446	C	A	ENST00000447906	ENSG00000164164	OTUD4	TRUE	FALSE
chr4	145143446	C	G	ENST00000447906	ENSG00000164164	OTUD4	TRUE	FALSE
chr4	145143446	C	T	ENST00000447906	ENSG00000164164	OTUD4	TRUE	FALSE
chr4	145143447	T	A	ENST00000447906	ENSG00000164164	OTUD4	TRUE	FALSE
chr4	145143447	T	C	ENST00000447906	ENSG00000164164	OTUD4	TRUE	FALSE
chr4	145143447	T	G	ENST00000447906	ENSG00000164164	OTUD4	TRUE	FALSE
chr4	145143944	A	C	ENST00000447906	ENSG00000164164	OTUD4	TRUE	FALSE
chr4	145143944	A	G	ENST00000447906	ENSG00000164164	OTUD4	TRUE	FALSE
chr4	145143944	A	T	ENST00000447906	ENSG00000164164	OTUD4	TRUE	FALSE
chr4	145143945	C	A	ENST00000447906	ENSG00000164164	OTUD4	TRUE	FALSE
chr4	145143945	C	G	ENST00000447906	ENSG00000164164	OTUD4	TRUE	FALSE
chr4	145143945	C	T	ENST00000447906	ENSG00000164164	OTUD4	TRUE	FALSE
chr4	145143948	C	A	ENST00000447906	ENSG00000164164	OTUD4	TRUE	TRUE
chr4	145143950	A	T	ENST00000447906	ENSG00000164164	OTUD4	TRUE	TRUE
chr4	145143963	C	A	ENST00000447906	ENSG00000164164	OTUD4	TRUE	TRUE
chr4	145143969	T	A	ENST00000447906	ENSG00000164164	OTUD4	TRUE	TRUE
chr4	145143972	T	A	ENST00000447906	ENSG00000164164	OTUD4	TRUE	TRUE
chr4	145143977	A	T	ENST00000447906	ENSG00000164164	OTUD4	TRUE	TRUE
chr4	145143981	G	A	ENST00000447906	ENSG00000164164	OTUD4	TRUE	TRUE
chr4	145143990	C	A	ENST00000447906	ENSG00000164164	OTUD4	TRUE	TRUE
chr4	145144002	C	A	ENST00000447906	ENSG00000164164	OTUD4	TRUE	FALSE
chr4	145144002	C	G	ENST00000447906	ENSG00000164164	OTUD4	TRUE	FALSE
chr4	145144002	C	T	ENST00000447906	ENSG00000164164	OTUD4	TRUE	FALSE
chr4	145144003	T	A	ENST00000447906	ENSG00000164164	OTUD4	TRUE	FALSE
chr4	145144003	T	C	ENST00000447906	ENSG00000164164	OTUD4	TRUE	FALSE
chr4	145144003	T	G	ENST00000447906	ENSG00000164164	OTUD4	TRUE	FALSE
chr4	145144309	A	C	ENST00000447906	ENSG00000164164	OTUD4	TRUE	FALSE
chr4	145144309	A	G	ENST00000447906	ENSG00000164164	OTUD4	FALSE	FALSE
chr4	145144309	A	T	ENST00000447906	ENSG00000164164	OTUD4	TRUE	FALSE
chr4	145144310	C	A	ENST00000447906	ENSG00000164164	OTUD4	TRUE	FALSE
chr4	145144310	C	G	ENST00000447906	ENSG00000164164	OTUD4	TRUE	FALSE
chr4	145144310	C	T	ENST00000447906	ENSG00000164164	OTUD4	TRUE	FALSE
chr4	145144314	T	A	ENST00000447906	ENSG00000164164	OTUD4	TRUE	TRUE
chr4	145144320	T	A	ENST00000447906	ENSG00000164164	OTUD4	TRUE	TRUE
chr4	145144323	G	A	ENST00000447906	ENSG00000164164	OTUD4	TRUE	TRUE
chr4	145144326	C	A	ENST00000447906	ENSG00000164164	OTUD4	TRUE	TRUE
chr4	145144329	C	A	ENST00000447906	ENSG00000164164	OTUD4	TRUE	TRUE
chr4	145144341	T	A	ENST00000447906	ENSG00000164164	OTUD4	TRUE	TRUE
chr4	145144353	C	A	ENST00000447906	ENSG00000164164	OTUD4	TRUE	TRUE
chr4	145144356	T	A	ENST00000447906	ENSG00000164164	OTUD4	TRUE	TRUE
chr4	145144359	T	A	ENST00000447906	ENSG00000164164	OTUD4	TRUE	TRUE
chr4	145144373	G	C	ENST00000447906	ENSG00000164164	OTUD4	TRUE	TRUE
chr4	145144373	G	T	ENST00000447906	ENSG00000164164	OTUD4	TRUE	TRUE
chr4	145144376	G	C	ENST00000447906	ENSG00000164164	OTUD4	TRUE	TRUE
chr4	145144376	G	T	ENST00000447906	ENSG00000164164	OTUD4	TRUE	TRUE
chr4	145144380	T	A	ENST00000447906	ENSG00000164164	OTUD4	TRUE	TRUE
chr4	145144383	T	A	ENST00000447906	ENSG00000164164	OTUD4	TRUE	TRUE
chr4	145144386	G	A	ENST00000447906	ENSG00000164164	OTUD4	TRUE	TRUE
chr4	145144390	A	T	ENST00000447906	ENSG00000164164	OTUD4	TRUE	TRUE
chr4	145144407	G	A	ENST00000447906	ENSG00000164164	OTUD4	TRUE	TRUE
chr4	145144415	G	C	ENST00000447906	ENSG00000164164	OTUD4	TRUE	TRUE
chr4	145144415	G	T	ENST00000447906	ENSG00000164164	OTUD4	TRUE	TRUE
chr4	145144419	G	A	ENST00000447906	ENSG00000164164	OTUD4	TRUE	TRUE
chr4	145144427	G	C	ENST00000447906	ENSG00000164164	OTUD4	TRUE	TRUE
chr4	145144427	G	T	ENST00000447906	ENSG00000164164	OTUD4	TRUE	TRUE
chr4	145144430	G	C	ENST00000447906	ENSG00000164164	OTUD4	TRUE	TRUE
chr4	145144430	G	T	ENST00000447906	ENSG00000164164	OTUD4	TRUE	TRUE
chr4	145144435	C	A	ENST00000447906	ENSG00000164164	OTUD4	TRUE	FALSE
chr4	145144435	C	G	ENST00000447906	ENSG00000164164	OTUD4	TRUE	FALSE
chr4	145144435	C	T	ENST00000447906	ENSG00000164164	OTUD4	TRUE	FALSE
chr4	145144436	T	A	ENST00000447906	ENSG00000164164	OTUD4	TRUE	FALSE
chr4	145144436	T	C	ENST00000447906	ENSG00000164164	OTUD4	TRUE	FALSE
chr4	145144436	T	G	ENST00000447906	ENSG00000164164	OTUD4	TRUE	FALSE
chr4	145146265	A	C	ENST00000447906	ENSG00000164164	OTUD4	TRUE	FALSE
chr4	145146265	A	G	ENST00000447906	ENSG00000164164	OTUD4	TRUE	FALSE
chr4	145146265	A	T	ENST00000447906	ENSG00000164164	OTUD4	TRUE	FALSE
chr4	145146266	C	A	ENST00000447906	ENSG00000164164	OTUD4	TRUE	FALSE
chr4	145146266	C	G	ENST00000447906	ENSG00000164164	OTUD4	TRUE	FALSE
chr4	145146266	C	T	ENST00000447906	ENSG00000164164	OTUD4	TRUE	FALSE
chr4	145146287	G	A	ENST00000447906	ENSG00000164164	OTUD4	TRUE	TRUE
chr4	145146290	C	A	ENST00000447906	ENSG00000164164	OTUD4	TRUE	TRUE
chr4	145146296	T	A	ENST00000447906	ENSG00000164164	OTUD4	TRUE	TRUE
chr4	145146302	G	A	ENST00000447906	ENSG00000164164	OTUD4	TRUE	TRUE
chr4	145146308	C	A	ENST00000447906	ENSG00000164164	OTUD4	TRUE	TRUE
chr4	145146309	A	C	ENST00000447906	ENSG00000164164	OTUD4	TRUE	TRUE
chr4	145146309	A	T	ENST00000447906	ENSG00000164164	OTUD4	TRUE	TRUE
chr4	145146316	A	C	ENST00000447906	ENSG00000164164	OTUD4	TRUE	TRUE
chr4	145146316	A	T	ENST00000447906	ENSG00000164164	OTUD4	TRUE	TRUE
chr4	145146326	C	A	ENST00000447906	ENSG00000164164	OTUD4	TRUE	TRUE
chr4	145146329	C	A	ENST00000447906	ENSG00000164164	OTUD4	TRUE	TRUE
chr4	145146338	G	A	ENST00000447906	ENSG00000164164	OTUD4	TRUE	TRUE
chr4	145146341	T	A	ENST00000447906	ENSG00000164164	OTUD4	TRUE	TRUE
chr4	145146344	C	A	ENST00000447906	ENSG00000164164	OTUD4	TRUE	TRUE
chr4	145146347	T	A	ENST00000447906	ENSG00000164164	OTUD4	TRUE	TRUE
chr4	145146353	C	A	ENST00000447906	ENSG00000164164	OTUD4	TRUE	TRUE
chr4	145146356	C	A	ENST00000447906	ENSG00000164164	OTUD4	TRUE	TRUE
chr4	145146372	A	C	ENST00000447906	ENSG00000164164	OTUD4	TRUE	TRUE
chr4	145146372	A	T	ENST00000447906	ENSG00000164164	OTUD4	TRUE	TRUE
chr4	145146383	C	A	ENST00000447906	ENSG00000164164	OTUD4	TRUE	TRUE
chr4	145146386	G	A	ENST00000447906	ENSG00000164164	OTUD4	TRUE	TRUE
chr4	145146407	C	A	ENST00000447906	ENSG00000164164	OTUD4
chr4	145146413	T	A	ENST00000447906	ENSG00000164164	OTUD4
chr4	145146416	C	A	ENST00000447906	ENSG00000164164	OTUD4
chr4	145146428	T	A	ENST00000447906	ENSG00000164164	OTUD4
chr4	145146430	C	A	ENST00000447906	ENSG00000164164	OTUD4	TRUE	TRUE
chr4	145146430	C	G	ENST00000447906	ENSG00000164164	OTUD4	TRUE	FALSE
chr4	145146430	C	T	ENST00000447906	ENSG00000164164	OTUD4	TRUE	TRUE
chr4	145146431	T	A	ENST00000447906	ENSG00000164164	OTUD4	TRUE	TRUE
chr4	145146431	T	C	ENST00000447906	ENSG00000164164	OTUD4	TRUE	TRUE
chr4	145146431	T	G	ENST00000447906	ENSG00000164164	OTUD4	TRUE	TRUE
chr4	145150511	A	C	ENST00000447906	ENSG00000164164	OTUD4	TRUE	FALSE
chr4	145150511	A	G	ENST00000447906	ENSG00000164164	OTUD4	TRUE	FALSE
chr4	145150511	A	T	ENST00000447906	ENSG00000164164	OTUD4	TRUE	FALSE
chr4	145150512	C	A	ENST00000447906	ENSG00000164164	OTUD4	TRUE	FALSE
chr4	145150512	C	G	ENST00000447906	ENSG00000164164	OTUD4	TRUE	FALSE
chr4	145150512	C	T	ENST00000447906	ENSG00000164164	OTUD4	TRUE	FALSE
chr4	145150514	T	A	ENST00000447906	ENSG00000164164	OTUD4	TRUE	TRUE
chr4	145150523	G	A	ENST00000447906	ENSG00000164164	OTUD4	TRUE	TRUE
chr4	145150525	G	C	ENST00000447906	ENSG00000164164	OTUD4	TRUE	TRUE
chr4	145150525	G	T	ENST00000447906	ENSG00000164164	OTUD4	TRUE	TRUE
chr4	145150547	T	A	ENST00000447906	ENSG00000164164	OTUD4	TRUE	TRUE
chr4	145150553	C	A	ENST00000447906	ENSG00000164164	OTUD4	TRUE	TRUE
chr4	145150565	T	A	ENST00000447906	ENSG00000164164	OTUD4	TRUE	TRUE
chr4	145150568	G	A	ENST00000447906	ENSG00000164164	OTUD4	TRUE	TRUE
chr4	145150574	G	A	ENST00000447906	ENSG00000164164	OTUD4	TRUE	TRUE
chr4	145150576	G	C	ENST00000447906	ENSG00000164164	OTUD4	TRUE	TRUE
chr4	145150576	G	T	ENST00000447906	ENSG00000164164	OTUD4	TRUE	TRUE
chr4	145150582	G	C	ENST00000447906	ENSG00000164164	OTUD4	TRUE	TRUE
chr4	145150582	G	T	ENST00000447906	ENSG00000164164	OTUD4	TRUE	TRUE
chr4	145150607	G	A	ENST00000447906	ENSG00000164164	OTUD4	TRUE	TRUE
chr4	145150610	T	A	ENST00000447906	ENSG00000164164	OTUD4	TRUE	TRUE
chr4	145150616	C	A	ENST00000447906	ENSG00000164164	OTUD4	TRUE	TRUE
chr4	145150618	G	C	ENST00000447906	ENSG00000164164	OTUD4	TRUE	TRUE
chr4	145150618	G	T	ENST00000447906	ENSG00000164164	OTUD4	TRUE	TRUE
chr4	145150628	G	A	ENST00000447906	ENSG00000164164	OTUD4	TRUE	TRUE
chr4	145150634	G	A	ENST00000447906	ENSG00000164164	OTUD4	TRUE	TRUE
chr4	145150648	G	C	ENST00000447906	ENSG00000164164	OTUD4	TRUE	TRUE
chr4	145150648	G	T	ENST00000447906	ENSG00000164164	OTUD4	TRUE	TRUE
chr4	145150658	T	A	ENST00000447906	ENSG00000164164	OTUD4	TRUE	TRUE
chr4	145150667	T	A	ENST00000447906	ENSG00000164164	OTUD4	TRUE	TRUE
chr4	145150679	T	A	ENST00000447906	ENSG00000164164	OTUD4	TRUE	TRUE
chr4	145150688	T	A	ENST00000447906	ENSG00000164164	OTUD4	TRUE	TRUE
chr4	145150689	G	C	ENST00000447906	ENSG00000164164	OTUD4	TRUE	TRUE
chr4	145150689	G	T	ENST00000447906	ENSG00000164164	OTUD4	TRUE	TRUE
chr4	145150700	C	A	ENST00000447906	ENSG00000164164	OTUD4	TRUE	FALSE
chr4	145150700	C	G	ENST00000447906	ENSG00000164164	OTUD4	TRUE	FALSE
chr4	145150700	C	T	ENST00000447906	ENSG00000164164	OTUD4	TRUE	FALSE
chr4	145150701	T	A	ENST00000447906	ENSG00000164164	OTUD4	TRUE	FALSE
chr4	145150701	T	C	ENST00000447906	ENSG00000164164	OTUD4	TRUE	FALSE
chr4	145150701	T	G	ENST00000447906	ENSG00000164164	OTUD4	TRUE	FALSE
chr4	145150800	A	C	ENST00000447906	ENSG00000164164	OTUD4	TRUE	FALSE
chr4	145150800	A	G	ENST00000447906	ENSG00000164164	OTUD4	TRUE	FALSE
chr4	145150800	A	T	ENST00000447906	ENSG00000164164	OTUD4	TRUE	FALSE
chr4	145150801	C	A	ENST00000447906	ENSG00000164164	OTUD4	TRUE	FALSE
chr4	145150801	C	G	ENST00000447906	ENSG00000164164	OTUD4	TRUE	FALSE
chr4	145150801	C	T	ENST00000447906	ENSG00000164164	OTUD4	TRUE	FALSE
chr4	145150817	G	A	ENST00000447906	ENSG00000164164	OTUD4	TRUE	TRUE
chr4	145150820	C	A	ENST00000447906	ENSG00000164164	OTUD4	TRUE	TRUE
chr4	145150835	T	A	ENST00000447906	ENSG00000164164	OTUD4	TRUE	TRUE
chr4	145150838	T	A	ENST00000447906	ENSG00000164164	OTUD4	TRUE	TRUE
chr4	145150844	T	A	ENST00000447906	ENSG00000164164	OTUD4	TRUE	TRUE
chr4	145150847	T	A	ENST00000447906	ENSG00000164164	OTUD4	TRUE	TRUE
chr4	145150852	G	C	ENST00000447906	ENSG00000164164	OTUD4	TRUE	TRUE
chr4	145150852	G	T	ENST00000447906	ENSG00000164164	OTUD4	TRUE	TRUE
chr4	145150863	C	T	ENST00000447906	ENSG00000164164	OTUD4	TRUE	TRUE
chr4	145150864	C	T	ENST00000447906	ENSG00000164164	OTUD4	TRUE	TRUE
chr4	145150871	C	A	ENST00000447906	ENSG00000164164	OTUD4	TRUE	TRUE
chr4	145150886	T	A	ENST00000447906	ENSG00000164164	OTUD4	TRUE	TRUE
chr4	145150895	T	A	ENST00000447906	ENSG00000164164	OTUD4	TRUE	TRUE
chr4	145150897	G	C	ENST00000447906	ENSG00000164164	OTUD4	TRUE	TRUE
chr4	145150897	G	T	ENST00000447906	ENSG00000164164	OTUD4	TRUE	TRUE
chr4	145150906	C	A	ENST00000447906	ENSG00000164164	OTUD4	TRUE	FALSE
chr4	145150906	C	G	ENST00000447906	ENSG00000164164	OTUD4	TRUE	FALSE
chr4	145150906	C	T	ENST00000447906	ENSG00000164164	OTUD4	TRUE	FALSE
chr4	145150907	T	A	ENST00000447906	ENSG00000164164	OTUD4	TRUE	FALSE
chr4	145150907	T	C	ENST00000447906	ENSG00000164164	OTUD4	TRUE	FALSE
chr4	145150907	T	G	ENST00000447906	ENSG00000164164	OTUD4	TRUE	FALSE
chr4	145152539	A	C	ENST00000447906	ENSG00000164164	OTUD4	TRUE	FALSE
chr4	145152539	A	G	ENST00000447906	ENSG00000164164	OTUD4	TRUE	FALSE
chr4	145152539	A	T	ENST00000447906	ENSG00000164164	OTUD4	TRUE	FALSE
chr4	145152540	C	A	ENST00000447906	ENSG00000164164	OTUD4	TRUE	FALSE
chr4	145152540	C	G	ENST00000447906	ENSG00000164164	OTUD4	TRUE	FALSE
chr4	145152540	C	T	ENST00000447906	ENSG00000164164	OTUD4	TRUE	FALSE
chr4	145152542	T	A	ENST00000447906	ENSG00000164164	OTUD4	TRUE	TRUE
chr4	145152545	T	A	ENST00000447906	ENSG00000164164	OTUD4	TRUE	TRUE
chr4	145152548	C	A	ENST00000447906	ENSG00000164164	OTUD4	TRUE	TRUE
chr4	145152554	C	A	ENST00000447906	ENSG00000164164	OTUD4	TRUE	TRUE
chr4	145152557	C	A	ENST00000447906	ENSG00000164164	OTUD4	TRUE	TRUE
chr4	145152562	A	T	ENST00000447906	ENSG00000164164	OTUD4	TRUE	TRUE
chr4	145152572	C	A	ENST00000447906	ENSG00000164164	OTUD4	TRUE	TRUE
chr4	145152578	C	A	ENST00000447906	ENSG00000164164	OTUD4	TRUE	TRUE
chr4	145152590	C	A	ENST00000447906	ENSG00000164164	OTUD4	TRUE	TRUE
chr4	145152593	G	A	ENST00000447906	ENSG00000164164	OTUD4	TRUE	TRUE
chr4	145152607	A	T	ENST00000447906	ENSG00000164164	OTUD4
chr4	145152614	T	A	ENST00000447906	ENSG00000164164	OTUD4
chr4	145152617	C	A	ENST00000447906	ENSG00000164164	OTUD4
chr4	145152628	A	T	ENST00000447906	ENSG00000164164	OTUD4
chr4	145152636	C	A	ENST00000447906	ENSG00000164164	OTUD4	TRUE	FALSE
chr4	145152636	C	G	ENST00000447906	ENSG00000164164	OTUD4	TRUE	FALSE
chr4	145152636	C	T	ENST00000447906	ENSG00000164164	OTUD4	TRUE	FALSE
chr4	145152637	T	A	ENST00000447906	ENSG00000164164	OTUD4	TRUE	FALSE
chr4	145152637	T	C	ENST00000447906	ENSG00000164164	OTUD4	TRUE	FALSE
chr4	145152637	T	G	ENST00000447906	ENSG00000164164	OTUD4	TRUE	FALSE
chr4	145155409	A	C	ENST00000447906	ENSG00000164164	OTUD4	TRUE	FALSE
chr4	145155409	A	G	ENST00000447906	ENSG00000164164	OTUD4	TRUE	FALSE
chr4	145155409	A	T	ENST00000447906	ENSG00000164164	OTUD4	TRUE	FALSE
chr4	145155410	C	A	ENST00000447906	ENSG00000164164	OTUD4	TRUE	FALSE
chr4	145155410	C	G	ENST00000447906	ENSG00000164164	OTUD4	TRUE	FALSE
chr4	145155410	C	T	ENST00000447906	ENSG00000164164	OTUD4	TRUE	FALSE
chr4	145155413	G	A	ENST00000447906	ENSG00000164164	OTUD4	TRUE	TRUE
chr4	145155414	A	T	ENST00000447906	ENSG00000164164	OTUD4	TRUE	TRUE
chr4	145155419	T	A	ENST00000447906	ENSG00000164164	OTUD4	TRUE	TRUE
chr4	145155425	C	A	ENST00000447906	ENSG00000164164	OTUD4	TRUE	TRUE
chr4	145155431	C	A	ENST00000447906	ENSG00000164164	OTUD4	TRUE	TRUE
chr4	145155432	A	C	ENST00000447906	ENSG00000164164	OTUD4	TRUE	TRUE
chr4	145155432	A	T	ENST00000447906	ENSG00000164164	OTUD4	TRUE	TRUE
chr4	145155437	G	A	ENST00000447906	ENSG00000164164	OTUD4	TRUE	TRUE
chr4	145155439	A	C	ENST00000447906	ENSG00000164164	OTUD4	TRUE	TRUE
chr4	145155439	A	T	ENST00000447906	ENSG00000164164	OTUD4	TRUE	TRUE
chr4	145155456	A	C	ENST00000447906	ENSG00000164164	OTUD4	TRUE	TRUE
chr4	145155456	A	T	ENST00000447906	ENSG00000164164	OTUD4	TRUE	TRUE
chr4	145155467	T	A	ENST00000447906	ENSG00000164164	OTUD4	TRUE	TRUE
chr4	145155470	G	A	ENST00000447906	ENSG00000164164	OTUD4	TRUE	TRUE
chr4	145155473	G	A	ENST00000447906	ENSG00000164164	OTUD4	TRUE	TRUE
chr4	145155476	C	A	ENST00000447906	ENSG00000164164	OTUD4	TRUE	TRUE
chr4	145155476	C	G	ENST00000447906	ENSG00000164164	OTUD4	TRUE	TRUE
chr4	145155476	C	T	ENST00000447906	ENSG00000164164	OTUD4	TRUE	TRUE
chr4	145155477	T	A	ENST00000447906	ENSG00000164164	OTUD4	TRUE	TRUE
chr4	145155477	T	C	ENST00000447906	ENSG00000164164	OTUD4	TRUE	TRUE
chr4	145155477	T	G	ENST00000447906	ENSG00000164164	OTUD4	TRUE	TRUE
chr4	145155567	A	C	ENST00000447906	ENSG00000164164	OTUD4	TRUE	FALSE
chr4	145155567	A	G	ENST00000447906	ENSG00000164164	OTUD4	FALSE	FALSE
chr4	145155567	A	T	ENST00000447906	ENSG00000164164	OTUD4	TRUE	FALSE
chr4	145155568	C	A	ENST00000447906	ENSG00000164164	OTUD4	TRUE	FALSE
chr4	145155568	C	G	ENST00000447906	ENSG00000164164	OTUD4	TRUE	FALSE
chr4	145155568	C	T	ENST00000447906	ENSG00000164164	OTUD4	TRUE	FALSE
chr4	145155572	G	A	ENST00000447906	ENSG00000164164	OTUD4	TRUE	TRUE
chr4	145155575	T	A	ENST00000447906	ENSG00000164164	OTUD4	TRUE	TRUE
chr4	145155581	T	A	ENST00000447906	ENSG00000164164	OTUD4	TRUE	TRUE
chr4	145155585	C	T	ENST00000447906	ENSG00000164164	OTUD4	TRUE	TRUE
chr4	145155586	C	T	ENST00000447906	ENSG00000164164	OTUD4	TRUE	TRUE
chr4	145155593	C	A	ENST00000447906	ENSG00000164164	OTUD4	TRUE	TRUE
chr4	145155594	A	C	ENST00000447906	ENSG00000164164	OTUD4	TRUE	TRUE
chr4	145155594	A	T	ENST00000447906	ENSG00000164164	OTUD4	TRUE	TRUE
chr4	145155599	C	A	ENST00000447906	ENSG00000164164	OTUD4	TRUE	TRUE
chr4	145155608	T	A	ENST00000447906	ENSG00000164164	OTUD4	TRUE	TRUE
chr4	145155609	A	C	ENST00000447906	ENSG00000164164	OTUD4	TRUE	TRUE
chr4	145155609	A	T	ENST00000447906	ENSG00000164164	OTUD4	TRUE	TRUE
chr4	145155628	G	C	ENST00000447906	ENSG00000164164	OTUD4	TRUE	TRUE
chr4	145155628	G	T	ENST00000447906	ENSG00000164164	OTUD4	TRUE	TRUE
chr4	145155632	T	A	ENST00000447906	ENSG00000164164	OTUD4	TRUE	TRUE
chr4	145155641	T	A	ENST00000447906	ENSG00000164164	OTUD4	TRUE	TRUE
chr4	145155644	T	A	ENST00000447906	ENSG00000164164	OTUD4	TRUE	TRUE
chr4	145155649	A	T	ENST00000447906	ENSG00000164164	OTUD4	TRUE	TRUE
chr4	145155680	T	A	ENST00000447906	ENSG00000164164	OTUD4	TRUE	TRUE
chr4	145155686	G	A	ENST00000447906	ENSG00000164164	OTUD4	TRUE	TRUE
chr4	145155687	C	A	ENST00000447906	ENSG00000164164	OTUD4	TRUE	FALSE
chr4	145155687	C	G	ENST00000447906	ENSG00000164164	OTUD4	TRUE	FALSE
chr4	145155687	C	T	ENST00000447906	ENSG00000164164	OTUD4	TRUE	FALSE
chr4	145155688	T	A	ENST00000447906	ENSG00000164164	OTUD4	TRUE	FALSE
chr4	145155688	T	C	ENST00000447906	ENSG00000164164	OTUD4	TRUE	FALSE
chr4	145155688	T	G	ENST00000447906	ENSG00000164164	OTUD4	TRUE	FALSE
chr4	145155934	A	C	ENST00000447906	ENSG00000164164	OTUD4	TRUE	FALSE
chr4	145155934	A	G	ENST00000447906	ENSG00000164164	OTUD4	TRUE	FALSE
chr4	145155934	A	T	ENST00000447906	ENSG00000164164	OTUD4	TRUE	FALSE
chr4	145155935	C	A	ENST00000447906	ENSG00000164164	OTUD4	TRUE	FALSE
chr4	145155935	C	G	ENST00000447906	ENSG00000164164	OTUD4	TRUE	FALSE
chr4	145155935	C	T	ENST00000447906	ENSG00000164164	OTUD4	TRUE	FALSE
chr4	145155938	C	A	ENST00000447906	ENSG00000164164	OTUD4	TRUE	TRUE
chr4	145155946	G	C	ENST00000447906	ENSG00000164164	OTUD4	TRUE	TRUE
chr4	145155946	G	T	ENST00000447906	ENSG00000164164	OTUD4	TRUE	TRUE
chr4	145155949	A	T	ENST00000447906	ENSG00000164164	OTUD4	TRUE	TRUE
chr4	145155956	T	A	ENST00000447906	ENSG00000164164	OTUD4	TRUE	TRUE
chr4	145155962	C	A	ENST00000447906	ENSG00000164164	OTUD4	TRUE	TRUE
chr4	145155992	T	A	ENST00000447906	ENSG00000164164	OTUD4	TRUE	TRUE
chr4	145155997	C	A	ENST00000447906	ENSG00000164164	OTUD4	TRUE	FALSE
chr4	145155997	C	G	ENST00000447906	ENSG00000164164	OTUD4	TRUE	FALSE
chr4	145155997	C	T	ENST00000447906	ENSG00000164164	OTUD4	TRUE	FALSE
chr4	145155998	T	A	ENST00000447906	ENSG00000164164	OTUD4	TRUE	FALSE
chr4	145155998	T	C	ENST00000447906	ENSG00000164164	OTUD4	TRUE	FALSE
chr4	145155998	T	G	ENST00000447906	ENSG00000164164	OTUD4	TRUE	FALSE
chr4	145159501	A	C	ENST00000447906	ENSG00000164164	OTUD4	TRUE	FALSE
chr4	145159501	A	G	ENST00000447906	ENSG00000164164	OTUD4	TRUE	FALSE
chr4	145159501	A	T	ENST00000447906	ENSG00000164164	OTUD4	TRUE	FALSE
chr4	145159502	C	A	ENST00000447906	ENSG00000164164	OTUD4	TRUE	FALSE
chr4	145159502	C	G	ENST00000447906	ENSG00000164164	OTUD4	TRUE	FALSE
chr4	145159502	C	T	ENST00000447906	ENSG00000164164	OTUD4	TRUE	FALSE
chr4	145159504	T	A	ENST00000447906	ENSG00000164164	OTUD4	TRUE	TRUE
chr4	145159505	G	T	ENST00000447906	ENSG00000164164	OTUD4	TRUE	TRUE
chr4	145159519	C	A	ENST00000447906	ENSG00000164164	OTUD4	TRUE	TRUE
chr4	145159521	G	C	ENST00000447906	ENSG00000164164	OTUD4	TRUE	TRUE
chr4	145159521	G	T	ENST00000447906	ENSG00000164164	OTUD4	TRUE	TRUE
chr4	145159527	G	C	ENST00000447906	ENSG00000164164	OTUD4	TRUE	TRUE
chr4	145159527	G	T	ENST00000447906	ENSG00000164164	OTUD4	TRUE	TRUE
chr4	145159534	C	A	ENST00000447906	ENSG00000164164	OTUD4	TRUE	TRUE
chr4	145159546	C	A	ENST00000447906	ENSG00000164164	OTUD4	TRUE	TRUE
chr4	145159558	C	A	ENST00000447906	ENSG00000164164	OTUD4	TRUE	TRUE
chr4	145159560	A	T	ENST00000447906	ENSG00000164164	OTUD4	TRUE	TRUE
chr4	145159573	C	A	ENST00000447906	ENSG00000164164	OTUD4	TRUE	TRUE
chr4	145159585	T	A	ENST00000447906	ENSG00000164164	OTUD4	TRUE	TRUE
chr4	145159600	T	A	ENST00000447906	ENSG00000164164	OTUD4	TRUE	TRUE
chr4	145159609	T	A	ENST00000447906	ENSG00000164164	OTUD4	TRUE	TRUE
chr4	145159612	C	A	ENST00000447906	ENSG00000164164	OTUD4	TRUE	TRUE
chr4	145159613	A	C	ENST00000447906	ENSG00000164164	OTUD4	TRUE	TRUE
chr4	145159613	A	T	ENST00000447906	ENSG00000164164	OTUD4	TRUE	TRUE
chr4	145159620	A	T	ENST00000447906	ENSG00000164164	OTUD4	TRUE	TRUE
chr4	145159624	C	A	ENST00000447906	ENSG00000164164	OTUD4	TRUE	TRUE
chr4	145159625	A	C	ENST00000447906	ENSG00000164164	OTUD4	TRUE	TRUE
chr4	145159625	A	T	ENST00000447906	ENSG00000164164	OTUD4	TRUE	TRUE
chr4	145159636	C	A	ENST00000447906	ENSG00000164164	OTUD4	TRUE	FALSE
chr4	145159636	C	G	ENST00000447906	ENSG00000164164	OTUD4	TRUE	FALSE
chr4	145159636	C	T	ENST00000447906	ENSG00000164164	OTUD4	TRUE	FALSE
chr4	145159637	T	A	ENST00000447906	ENSG00000164164	OTUD4	TRUE	FALSE
chr4	145159637	T	C	ENST00000447906	ENSG00000164164	OTUD4	TRUE	FALSE
chr4	145159637	T	G	ENST00000447906	ENSG00000164164	OTUD4	TRUE	FALSE
chr4	145162638	A	C	ENST00000447906	ENSG00000164164	OTUD4	TRUE	FALSE
chr4	145162638	A	G	ENST00000447906	ENSG00000164164	OTUD4	TRUE	FALSE
chr4	145162638	A	T	ENST00000447906	ENSG00000164164	OTUD4	TRUE	FALSE
chr4	145162639	C	A	ENST00000447906	ENSG00000164164	OTUD4	TRUE	FALSE
chr4	145162639	C	G	ENST00000447906	ENSG00000164164	OTUD4	TRUE	FALSE
chr4	145162639	C	T	ENST00000447906	ENSG00000164164	OTUD4	TRUE	FALSE
chr4	145162643	G	A	ENST00000447906	ENSG00000164164	OTUD4
chr4	145162644	A	T	ENST00000447906	ENSG00000164164	OTUD4
chr4	145162661	C	A	ENST00000447906	ENSG00000164164	OTUD4	TRUE	TRUE
chr4	145162664	T	A	ENST00000447906	ENSG00000164164	OTUD4	TRUE	TRUE
chr4	145162665	A	C	ENST00000447906	ENSG00000164164	OTUD4	TRUE	TRUE
chr4	145162665	A	T	ENST00000447906	ENSG00000164164	OTUD4	TRUE	TRUE
chr4	145162670	T	A	ENST00000447906	ENSG00000164164	OTUD4	TRUE	TRUE
chr4	145162677	A	C	ENST00000447906	ENSG00000164164	OTUD4	TRUE	TRUE
chr4	145162677	A	T	ENST00000447906	ENSG00000164164	OTUD4	TRUE	TRUE
chr4	145162689	A	C	ENST00000447906	ENSG00000164164	OTUD4	TRUE	TRUE
chr4	145162689	A	T	ENST00000447906	ENSG00000164164	OTUD4	TRUE	TRUE
chr4	145162700	C	A	ENST00000447906	ENSG00000164164	OTUD4	TRUE	TRUE
chr4	145162705	G	C	ENST00000447906	ENSG00000164164	OTUD4	TRUE	TRUE
chr4	145162705	G	T	ENST00000447906	ENSG00000164164	OTUD4	TRUE	TRUE
chr4	145162710	A	T	ENST00000447906	ENSG00000164164	OTUD4	TRUE	TRUE
chr4	145162717	A	C	ENST00000447906	ENSG00000164164	OTUD4	TRUE	TRUE
chr4	145162717	A	T	ENST00000447906	ENSG00000164164	OTUD4	TRUE	TRUE
chr4	145162722	C	A	ENST00000447906	ENSG00000164164	OTUD4	TRUE	FALSE
chr4	145162722	C	G	ENST00000447906	ENSG00000164164	OTUD4	TRUE	FALSE
chr4	145162722	C	T	ENST00000447906	ENSG00000164164	OTUD4	TRUE	FALSE
chr4	145162723	T	A	ENST00000447906	ENSG00000164164	OTUD4	TRUE	FALSE
chr4	145162723	T	C	ENST00000447906	ENSG00000164164	OTUD4	TRUE	FALSE
chr4	145162723	T	G	ENST00000447906	ENSG00000164164	OTUD4	TRUE	FALSE
chr4	145164152	A	C	ENST00000447906	ENSG00000164164	OTUD4	TRUE	TRUE
chr4	145164152	A	G	ENST00000447906	ENSG00000164164	OTUD4	TRUE	FALSE
chr4	145164152	A	T	ENST00000447906	ENSG00000164164	OTUD4	TRUE	TRUE
chr4	145164153	C	A	ENST00000447906	ENSG00000164164	OTUD4	TRUE	TRUE
chr4	145164153	C	G	ENST00000447906	ENSG00000164164	OTUD4	TRUE	TRUE
chr4	145164153	C	T	ENST00000447906	ENSG00000164164	OTUD4	TRUE	TRUE
chr4	145164156	T	A	ENST00000447906	ENSG00000164164	OTUD4
chr4	145164159	C	A	ENST00000447906	ENSG00000164164	OTUD4
chr4	145164174	C	A	ENST00000447906	ENSG00000164164	OTUD4
chr4	145164183	G	A	ENST00000447906	ENSG00000164164	OTUD4
chr4	145164185	G	C	ENST00000447906	ENSG00000164164	OTUD4
chr4	145164185	G	T	ENST00000447906	ENSG00000164164	OTUD4
chr4	145164204	C	A	ENST00000447906	ENSG00000164164	OTUD4
chr4	145164208	A	C	ENST00000447906	ENSG00000164164	OTUD4
chr4	145164208	A	T	ENST00000447906	ENSG00000164164	OTUD4
chr4	145164225	T	A	ENST00000447906	ENSG00000164164	OTUD4
chr4	145164227	C	A	ENST00000447906	ENSG00000164164	OTUD4	TRUE	FALSE
chr4	145164227	C	G	ENST00000447906	ENSG00000164164	OTUD4	TRUE	FALSE
chr4	145164227	C	T	ENST00000447906	ENSG00000164164	OTUD4	TRUE	FALSE
chr4	145164228	T	A	ENST00000447906	ENSG00000164164	OTUD4	TRUE	FALSE
chr4	145164228	T	C	ENST00000447906	ENSG00000164164	OTUD4	TRUE	FALSE
chr4	145164228	T	G	ENST00000447906	ENSG00000164164	OTUD4	TRUE	FALSE
chr4	145165149	A	C	ENST00000447906	ENSG00000164164	OTUD4	FALSE	FALSE
chr4	145165149	A	G	ENST00000447906	ENSG00000164164	OTUD4	FALSE	FALSE
chr4	145165149	A	T	ENST00000447906	ENSG00000164164	OTUD4	FALSE	FALSE
chr4	145165150	C	A	ENST00000447906	ENSG00000164164	OTUD4	FALSE	FALSE
chr4	145165150	C	G	ENST00000447906	ENSG00000164164	OTUD4	FALSE	FALSE
chr4	145165150	C	T	ENST00000447906	ENSG00000164164	OTUD4	FALSE	FALSE
chr4	145165153	G	C	ENST00000447906	ENSG00000164164	OTUD4	TRUE	TRUE
chr4	145165153	G	T	ENST00000447906	ENSG00000164164	OTUD4	TRUE	TRUE
chr4	145165179	C	A	ENST00000447906	ENSG00000164164	OTUD4	TRUE	TRUE
chr4	145165185	G	A	ENST00000447906	ENSG00000164164	OTUD4	TRUE	TRUE
chr4	145165188	C	A	ENST00000447906	ENSG00000164164	OTUD4	TRUE	TRUE
chr4	145165192	C	T	ENST00000447906	ENSG00000164164	OTUD4	TRUE	TRUE
chr4	145165193	C	T	ENST00000447906	ENSG00000164164	OTUD4	TRUE	TRUE
chr4	145165197	C	A	ENST00000447906	ENSG00000164164	OTUD4	TRUE	TRUE
chr4	145165198	C	A	ENST00000447906	ENSG00000164164	OTUD4	FALSE	FALSE
chr4	145165198	C	G	ENST00000447906	ENSG00000164164	OTUD4	FALSE	FALSE
chr4	145165198	C	T	ENST00000447906	ENSG00000164164	OTUD4	FALSE	FALSE
chr4	145165199	T	A	ENST00000447906	ENSG00000164164	OTUD4	FALSE	FALSE
chr4	145165199	T	C	ENST00000447906	ENSG00000164164	OTUD4	FALSE	FALSE
chr4	145165199	T	G	ENST00000447906	ENSG00000164164	OTUD4	FALSE	FALSE
chr4	145171668	A	C	ENST00000447906	ENSG00000164164	OTUD4	TRUE	FALSE
chr4	145171668	A	G	ENST00000447906	ENSG00000164164	OTUD4	TRUE	FALSE
chr4	145171668	A	T	ENST00000447906	ENSG00000164164	OTUD4	TRUE	FALSE
chr4	145171669	C	A	ENST00000447906	ENSG00000164164	OTUD4	TRUE	FALSE
chr4	145171669	C	G	ENST00000447906	ENSG00000164164	OTUD4	TRUE	FALSE
chr4	145171669	C	T	ENST00000447906	ENSG00000164164	OTUD4	TRUE	FALSE
chr4	145171672	G	A	ENST00000447906	ENSG00000164164	OTUD4
chr4	145171681	C	A	ENST00000447906	ENSG00000164164	OTUD4
chr4	145171683	A	T	ENST00000447906	ENSG00000164164	OTUD4
chr4	145171690	T	A	ENST00000447906	ENSG00000164164	OTUD4
chr4	145171692	A	C	ENST00000447906	ENSG00000164164	OTUD4
chr4	145171692	A	T	ENST00000447906	ENSG00000164164	OTUD4
chr4	145171694	A	C	ENST00000447906	ENSG00000164164	OTUD4
chr4	145171694	A	T	ENST00000447906	ENSG00000164164	OTUD4
chr4	145171699	C	A	ENST00000447906	ENSG00000164164	OTUD4
chr4	145171702	C	A	ENST00000447906	ENSG00000164164	OTUD4
chr4	145171707	G	C	ENST00000447906	ENSG00000164164	OTUD4
chr4	145171707	G	T	ENST00000447906	ENSG00000164164	OTUD4
chr4	145171711	C	A	ENST00000447906	ENSG00000164164	OTUD4
chr4	145171714	C	A	ENST00000447906	ENSG00000164164	OTUD4
chr4	145171721	C	A	ENST00000447906	ENSG00000164164	OTUD4	TRUE	FALSE
chr4	145171721	C	G	ENST00000447906	ENSG00000164164	OTUD4	TRUE	FALSE
chr4	145171721	C	T	ENST00000447906	ENSG00000164164	OTUD4	TRUE	FALSE
chr4	145171722	T	A	ENST00000447906	ENSG00000164164	OTUD4	TRUE	FALSE
chr4	145171722	T	C	ENST00000447906	ENSG00000164164	OTUD4	TRUE	FALSE
chr4	145171722	T	G	ENST00000447906	ENSG00000164164	OTUD4	TRUE	FALSE
chr4	145174659	A	C	ENST00000447906	ENSG00000164164	OTUD4	TRUE	FALSE
chr4	145174659	A	G	ENST00000447906	ENSG00000164164	OTUD4	TRUE	FALSE
chr4	145174659	A	T	ENST00000447906	ENSG00000164164	OTUD4	TRUE	FALSE
chr4	145174660	C	A	ENST00000447906	ENSG00000164164	OTUD4	TRUE	FALSE
chr4	145174660	C	G	ENST00000447906	ENSG00000164164	OTUD4	TRUE	FALSE
chr4	145174660	C	T	ENST00000447906	ENSG00000164164	OTUD4	TRUE	FALSE
chr4	145174666	C	A	ENST00000447906	ENSG00000164164	OTUD4	TRUE	TRUE
chr4	145174672	T	A	ENST00000447906	ENSG00000164164	OTUD4	TRUE	TRUE
chr4	145174675	C	A	ENST00000447906	ENSG00000164164	OTUD4	TRUE	TRUE
chr4	145174678	T	A	ENST00000447906	ENSG00000164164	OTUD4	TRUE	TRUE
chr4	145174684	C	A	ENST00000447906	ENSG00000164164	OTUD4	TRUE	TRUE
chr4	145174687	G	A	ENST00000447906	ENSG00000164164	OTUD4	TRUE	TRUE
chr4	145174691	A	C	ENST00000447906	ENSG00000164164	OTUD4	TRUE	TRUE
chr4	145174691	A	T	ENST00000447906	ENSG00000164164	OTUD4	TRUE	TRUE
chr4	145174700	A	T	ENST00000447906	ENSG00000164164	OTUD4	TRUE	TRUE
chr4	145174711	T	A	ENST00000447906	ENSG00000164164	OTUD4	TRUE	TRUE
chr4	145174717	C	A	ENST00000447906	ENSG00000164164	OTUD4	TRUE	TRUE
chr4	145174732	G	A	ENST00000447906	ENSG00000164164	OTUD4	TRUE	TRUE
chr4	145174740	A	T	ENST00000447906	ENSG00000164164	OTUD4	TRUE	TRUE
chr4	145174745	C	A	ENST00000447906	ENSG00000164164	OTUD4	TRUE	TRUE
chr4	145174745	C	G	ENST00000447906	ENSG00000164164	OTUD4	TRUE	FALSE
chr4	145174745	C	T	ENST00000447906	ENSG00000164164	OTUD4	TRUE	TRUE
chr4	145174746	T	A	ENST00000447906	ENSG00000164164	OTUD4	TRUE	TRUE
chr4	145174746	T	C	ENST00000447906	ENSG00000164164	OTUD4	TRUE	FALSE
chr4	145174746	T	G	ENST00000447906	ENSG00000164164	OTUD4	TRUE	TRUE
chr4	145179813	A	C	ENST00000447906	ENSG00000164164	OTUD4	TRUE	FALSE
chr4	145179813	A	G	ENST00000447906	ENSG00000164164	OTUD4	FALSE	FALSE
chr4	145179813	A	T	ENST00000447906	ENSG00000164164	OTUD4	TRUE	FALSE
chr4	145179814	C	A	ENST00000447906	ENSG00000164164	OTUD4	TRUE	FALSE
chr4	145179814	C	G	ENST00000447906	ENSG00000164164	OTUD4	TRUE	FALSE
chr4	145179814	C	T	ENST00000447906	ENSG00000164164	OTUD4	TRUE	FALSE
chr4	145179817	G	A	ENST00000447906	ENSG00000164164	OTUD4
chr4	145179820	C	A	ENST00000447906	ENSG00000164164	OTUD4
chr4	145179839	G	T	ENST00000447906	ENSG00000164164	OTUD4
chr4	145179843	G	T	ENST00000447906	ENSG00000164164	OTUD4
chr4	145179853	T	A	ENST00000447906	ENSG00000164164	OTUD4
chr4	145179865	T	A	ENST00000447906	ENSG00000164164	OTUD4
chr4	145179869	A	C	ENST00000447906	ENSG00000164164	OTUD4
chr4	145179869	A	T	ENST00000447906	ENSG00000164164	OTUD4
chr4	145179873	A	T	ENST00000447906	ENSG00000164164	OTUD4
chr4	145179883	T	A	ENST00000447906	ENSG00000164164	OTUD4
chr4	145179890	A	C	ENST00000447906	ENSG00000164164	OTUD4
chr4	145179890	A	T	ENST00000447906	ENSG00000164164	OTUD4
chr4	145179916	C	A	ENST00000447906	ENSG00000164164	OTUD4		FALSE
chr4	145179937	G	A	ENST00000447906	ENSG00000164164	OTUD4	FALSE	FALSE
chr4	145179970	C	A	ENST00000447906	ENSG00000164164	OTUD4	FALSE	FALSE
chr4	145482039	G	A	ENST00000302085	ENSG00000170365	SMAD1	FALSE	FALSE
chr4	145482039	G	C	ENST00000302085	ENSG00000170365	SMAD1	FALSE	FALSE
chr4	145482039	G	T	ENST00000302085	ENSG00000170365	SMAD1	FALSE	FALSE
chr4	145482040	T	A	ENST00000302085	ENSG00000170365	SMAD1	FALSE	FALSE
chr4	145482040	T	C	ENST00000302085	ENSG00000170365	SMAD1	FALSE	FALSE
chr4	145482040	T	G	ENST00000302085	ENSG00000170365	SMAD1	FALSE	FALSE
chr4	145514436	A	C	ENST00000302085	ENSG00000170365	SMAD1	TRUE	FALSE
chr4	145514436	A	G	ENST00000302085	ENSG00000170365	SMAD1	TRUE	FALSE
chr4	145514436	A	T	ENST00000302085	ENSG00000170365	SMAD1	TRUE	FALSE
chr4	145514437	G	A	ENST00000302085	ENSG00000170365	SMAD1	TRUE	FALSE
chr4	145514437	G	C	ENST00000302085	ENSG00000170365	SMAD1	TRUE	FALSE
chr4	145514437	G	T	ENST00000302085	ENSG00000170365	SMAD1	TRUE	FALSE
chr4	145514630	T	A	ENST00000302085	ENSG00000170365	SMAD1	FALSE	FALSE
chr4	145514630	T	G	ENST00000302085	ENSG00000170365	SMAD1	FALSE	FALSE
chr4	145514656	A	T	ENST00000302085	ENSG00000170365	SMAD1	FALSE	FALSE
chr4	145514659	A	T	ENST00000302085	ENSG00000170365	SMAD1	FALSE	FALSE
chr4	145514672	G	A	ENST00000302085	ENSG00000170365	SMAD1	TRUE	FALSE
chr4	145514673	G	A	ENST00000302085	ENSG00000170365	SMAD1	TRUE	FALSE
chr4	145514674	A	T	ENST00000302085	ENSG00000170365	SMAD1	TRUE	FALSE
chr4	145514677	C	T	ENST00000302085	ENSG00000170365	SMAD1	TRUE	FALSE
chr4	145514686	G	T	ENST00000302085	ENSG00000170365	SMAD1	TRUE	TRUE
chr4	145514689	G	T	ENST00000302085	ENSG00000170365	SMAD1	TRUE	TRUE
chr4	145514692	G	T	ENST00000302085	ENSG00000170365	SMAD1	TRUE	TRUE
chr4	145514695	A	T	ENST00000302085	ENSG00000170365	SMAD1
chr4	145514699	G	A	ENST00000302085	ENSG00000170365	SMAD1	TRUE	TRUE
chr4	145514700	G	A	ENST00000302085	ENSG00000170365	SMAD1	TRUE	TRUE
chr4	145514704	G	T	ENST00000302085	ENSG00000170365	SMAD1	TRUE	TRUE
chr4	145514707	A	T	ENST00000302085	ENSG00000170365	SMAD1	TRUE	TRUE
chr4	145514723	T	A	ENST00000302085	ENSG00000170365	SMAD1	TRUE	TRUE
chr4	145514728	A	T	ENST00000302085	ENSG00000170365	SMAD1	TRUE	TRUE
chr4	145514731	A	T	ENST00000302085	ENSG00000170365	SMAD1	TRUE	TRUE
chr4	145514737	A	T	ENST00000302085	ENSG00000170365	SMAD1	TRUE	TRUE
chr4	145514740	A	T	ENST00000302085	ENSG00000170365	SMAD1	TRUE	TRUE
chr4	145514743	A	T	ENST00000302085	ENSG00000170365	SMAD1	TRUE	TRUE
chr4	145514746	A	T	ENST00000302085	ENSG00000170365	SMAD1	TRUE	TRUE
chr4	145514758	G	T	ENST00000302085	ENSG00000170365	SMAD1	TRUE	TRUE
chr4	145514761	G	T	ENST00000302085	ENSG00000170365	SMAD1	TRUE	TRUE
chr4	145514767	G	T	ENST00000302085	ENSG00000170365	SMAD1	TRUE	TRUE
chr4	145514770	A	T	ENST00000302085	ENSG00000170365	SMAD1	TRUE	TRUE
chr4	145514777	T	A	ENST00000302085	ENSG00000170365	SMAD1	TRUE	TRUE
chr4	145514784	C	A	ENST00000302085	ENSG00000170365	SMAD1	TRUE	TRUE
chr4	145514791	C	T	ENST00000302085	ENSG00000170365	SMAD1	TRUE	TRUE
chr4	145514805	T	A	ENST00000302085	ENSG00000170365	SMAD1	TRUE	TRUE
chr4	145514839	C	T	ENST00000302085	ENSG00000170365	SMAD1	TRUE	TRUE
chr4	145514854	A	T	ENST00000302085	ENSG00000170365	SMAD1	TRUE	TRUE
chr4	145514857	G	T	ENST00000302085	ENSG00000170365	SMAD1	TRUE	TRUE
chr4	145514877	C	A	ENST00000302085	ENSG00000170365	SMAD1	TRUE	TRUE
chr4	145514877	C	G	ENST00000302085	ENSG00000170365	SMAD1	TRUE	TRUE
chr4	145514880	C	A	ENST00000302085	ENSG00000170365	SMAD1	TRUE	TRUE
chr4	145514888	G	A	ENST00000302085	ENSG00000170365	SMAD1	TRUE	TRUE
chr4	145514889	G	A	ENST00000302085	ENSG00000170365	SMAD1	TRUE	TRUE
chr4	145514894	G	A	ENST00000302085	ENSG00000170365	SMAD1	TRUE	TRUE
chr4	145514895	G	A	ENST00000302085	ENSG00000170365	SMAD1	TRUE	TRUE
chr4	145514905	C	T	ENST00000302085	ENSG00000170365	SMAD1	TRUE	TRUE
chr4	145514917	G	T	ENST00000302085	ENSG00000170365	SMAD1	TRUE	TRUE
chr4	145514923	A	T	ENST00000302085	ENSG00000170365	SMAD1	TRUE	TRUE
chr4	145514932	G	T	ENST00000302085	ENSG00000170365	SMAD1	TRUE	TRUE
chr4	145514937	C	A	ENST00000302085	ENSG00000170365	SMAD1	TRUE	TRUE
chr4	145514940	T	A	ENST00000302085	ENSG00000170365	SMAD1	TRUE	TRUE
chr4	145514941	G	T	ENST00000302085	ENSG00000170365	SMAD1	TRUE	TRUE
chr4	145514959	A	T	ENST00000302085	ENSG00000170365	SMAD1	TRUE	TRUE
chr4	145514962	C	T	ENST00000302085	ENSG00000170365	SMAD1	TRUE	TRUE
chr4	145514965	A	T	ENST00000302085	ENSG00000170365	SMAD1	TRUE	TRUE
chr4	145514968	G	T	ENST00000302085	ENSG00000170365	SMAD1	TRUE	TRUE
chr4	145514976	C	A	ENST00000302085	ENSG00000170365	SMAD1	TRUE	TRUE
chr4	145514988	C	A	ENST00000302085	ENSG00000170365	SMAD1	TRUE	TRUE
chr4	145514988	C	G	ENST00000302085	ENSG00000170365	SMAD1	TRUE	TRUE
chr4	145514994	T	A	ENST00000302085	ENSG00000170365	SMAD1	TRUE	TRUE
chr4	145514994	T	G	ENST00000302085	ENSG00000170365	SMAD1	TRUE	TRUE
chr4	145514995	A	T	ENST00000302085	ENSG00000170365	SMAD1	TRUE	TRUE
chr4	145514998	A	T	ENST00000302085	ENSG00000170365	SMAD1	TRUE	TRUE
chr4	145515004	G	T	ENST00000302085	ENSG00000170365	SMAD1	TRUE	TRUE
chr4	145515014	G	A	ENST00000302085	ENSG00000170365	SMAD1	TRUE	FALSE
chr4	145515014	G	C	ENST00000302085	ENSG00000170365	SMAD1	TRUE	FALSE
chr4	145515014	G	T	ENST00000302085	ENSG00000170365	SMAD1	TRUE	FALSE
chr4	145515015	T	A	ENST00000302085	ENSG00000170365	SMAD1	TRUE	FALSE
chr4	145515015	T	C	ENST00000302085	ENSG00000170365	SMAD1	TRUE	FALSE
chr4	145515015	T	G	ENST00000302085	ENSG00000170365	SMAD1	TRUE	FALSE
chr4	145539802	A	C	ENST00000302085	ENSG00000170365	SMAD1	TRUE	FALSE
chr4	145539802	A	G	ENST00000302085	ENSG00000170365	SMAD1	TRUE	FALSE
chr4	145539802	A	T	ENST00000302085	ENSG00000170365	SMAD1	TRUE	FALSE
chr4	145539803	G	A	ENST00000302085	ENSG00000170365	SMAD1	TRUE	FALSE
chr4	145539803	G	C	ENST00000302085	ENSG00000170365	SMAD1	TRUE	FALSE
chr4	145539803	G	T	ENST00000302085	ENSG00000170365	SMAD1	TRUE	FALSE
chr4	145539827	A	T	ENST00000302085	ENSG00000170365	SMAD1	TRUE	TRUE
chr4	145539836	G	T	ENST00000302085	ENSG00000170365	SMAD1	TRUE	TRUE
chr4	145539841	T	A	ENST00000302085	ENSG00000170365	SMAD1	TRUE	TRUE
chr4	145539841	T	G	ENST00000302085	ENSG00000170365	SMAD1	TRUE	TRUE
chr4	145539848	C	T	ENST00000302085	ENSG00000170365	SMAD1	TRUE	TRUE
chr4	145539861	T	A	ENST00000302085	ENSG00000170365	SMAD1	TRUE	TRUE
chr4	145539861	T	G	ENST00000302085	ENSG00000170365	SMAD1	TRUE	TRUE
chr4	145539866	C	T	ENST00000302085	ENSG00000170365	SMAD1	TRUE	TRUE
chr4	145539879	T	A	ENST00000302085	ENSG00000170365	SMAD1	TRUE	TRUE
chr4	145539879	T	G	ENST00000302085	ENSG00000170365	SMAD1	TRUE	TRUE
chr4	145539881	G	T	ENST00000302085	ENSG00000170365	SMAD1	TRUE	TRUE
chr4	145539884	C	T	ENST00000302085	ENSG00000170365	SMAD1	TRUE	TRUE
chr4	145539890	G	T	ENST00000302085	ENSG00000170365	SMAD1	TRUE	TRUE
chr4	145539932	C	T	ENST00000302085	ENSG00000170365	SMAD1	TRUE	TRUE
chr4	145539935	C	T	ENST00000302085	ENSG00000170365	SMAD1	TRUE	TRUE
chr4	145539979	C	A	ENST00000302085	ENSG00000170365	SMAD1	TRUE	TRUE
chr4	145539979	C	G	ENST00000302085	ENSG00000170365	SMAD1	TRUE	TRUE
chr4	145540012	C	A	ENST00000302085	ENSG00000170365	SMAD1	TRUE	TRUE
chr4	145540012	C	G	ENST00000302085	ENSG00000170365	SMAD1	TRUE	TRUE
chr4	145540032	C	A	ENST00000302085	ENSG00000170365	SMAD1	TRUE	TRUE
chr4	145540032	C	G	ENST00000302085	ENSG00000170365	SMAD1	TRUE	TRUE
chr4	145540040	G	T	ENST00000302085	ENSG00000170365	SMAD1	TRUE	TRUE
chr4	145540052	C	T	ENST00000302085	ENSG00000170365	SMAD1	TRUE	TRUE
chr4	145540062	G	A	ENST00000302085	ENSG00000170365	SMAD1	TRUE	FALSE
chr4	145540062	G	C	ENST00000302085	ENSG00000170365	SMAD1	TRUE	FALSE
chr4	145540062	G	T	ENST00000302085	ENSG00000170365	SMAD1	TRUE	FALSE
chr4	145540063	T	A	ENST00000302085	ENSG00000170365	SMAD1	TRUE	FALSE
chr4	145540063	T	C	ENST00000302085	ENSG00000170365	SMAD1	TRUE	FALSE
chr4	145540063	T	G	ENST00000302085	ENSG00000170365	SMAD1	TRUE	FALSE
chr4	145542580	A	C	ENST00000302085	ENSG00000170365	SMAD1	TRUE	FALSE
chr4	145542580	A	G	ENST00000302085	ENSG00000170365	SMAD1	TRUE	FALSE
chr4	145542580	A	T	ENST00000302085	ENSG00000170365	SMAD1	TRUE	FALSE
chr4	145542581	G	A	ENST00000302085	ENSG00000170365	SMAD1	TRUE	FALSE
chr4	145542581	G	C	ENST00000302085	ENSG00000170365	SMAD1	TRUE	FALSE
chr4	145542581	G	T	ENST00000302085	ENSG00000170365	SMAD1	TRUE	FALSE
chr4	145542604	C	A	ENST00000302085	ENSG00000170365	SMAD1	TRUE	TRUE
chr4	145542604	C	G	ENST00000302085	ENSG00000170365	SMAD1	TRUE	TRUE
chr4	145542614	G	T	ENST00000302085	ENSG00000170365	SMAD1	TRUE	TRUE
chr4	145542629	C	T	ENST00000302085	ENSG00000170365	SMAD1	TRUE	TRUE
chr4	145542641	C	T	ENST00000302085	ENSG00000170365	SMAD1	TRUE	TRUE
chr4	145542681	C	A	ENST00000302085	ENSG00000170365	SMAD1	TRUE	TRUE
chr4	145542681	C	G	ENST00000302085	ENSG00000170365	SMAD1	TRUE	TRUE
chr4	145542683	G	T	ENST00000302085	ENSG00000170365	SMAD1	TRUE	TRUE
chr4	145542692	A	T	ENST00000302085	ENSG00000170365	SMAD1	TRUE	TRUE
chr4	145542695	G	T	ENST00000302085	ENSG00000170365	SMAD1	TRUE	TRUE
chr4	145542699	G	A	ENST00000302085	ENSG00000170365	SMAD1	TRUE	FALSE
chr4	145542699	G	C	ENST00000302085	ENSG00000170365	SMAD1	TRUE	FALSE
chr4	145542699	G	T	ENST00000302085	ENSG00000170365	SMAD1	TRUE	FALSE
chr4	145542700	T	A	ENST00000302085	ENSG00000170365	SMAD1	TRUE	FALSE
chr4	145542700	T	C	ENST00000302085	ENSG00000170365	SMAD1	TRUE	FALSE
chr4	145542700	T	G	ENST00000302085	ENSG00000170365	SMAD1	TRUE	FALSE
chr4	145546701	A	C	ENST00000302085	ENSG00000170365	SMAD1	TRUE	FALSE
chr4	145546701	A	G	ENST00000302085	ENSG00000170365	SMAD1	TRUE	FALSE
chr4	145546701	A	T	ENST00000302085	ENSG00000170365	SMAD1	TRUE	FALSE
chr4	145546702	G	A	ENST00000302085	ENSG00000170365	SMAD1	TRUE	FALSE
chr4	145546702	G	C	ENST00000302085	ENSG00000170365	SMAD1	TRUE	FALSE
chr4	145546702	G	T	ENST00000302085	ENSG00000170365	SMAD1	TRUE	FALSE
chr4	145546708	C	T	ENST00000302085	ENSG00000170365	SMAD1	TRUE	TRUE
chr4	145546722	T	A	ENST00000302085	ENSG00000170365	SMAD1	TRUE	TRUE
chr4	145546722	T	G	ENST00000302085	ENSG00000170365	SMAD1	TRUE	TRUE
chr4	145546723	G	T	ENST00000302085	ENSG00000170365	SMAD1	TRUE	TRUE
chr4	145546726	G	T	ENST00000302085	ENSG00000170365	SMAD1	TRUE	TRUE
chr4	145546732	A	T	ENST00000302085	ENSG00000170365	SMAD1	TRUE	TRUE
chr4	145546739	G	A	ENST00000302085	ENSG00000170365	SMAD1	TRUE	TRUE
chr4	145546740	G	A	ENST00000302085	ENSG00000170365	SMAD1	TRUE	TRUE
chr4	145546743	C	A	ENST00000302085	ENSG00000170365	SMAD1	TRUE	TRUE
chr4	145546755	C	A	ENST00000302085	ENSG00000170365	SMAD1	TRUE	TRUE
chr4	145546755	C	G	ENST00000302085	ENSG00000170365	SMAD1	TRUE	TRUE
chr4	145546758	T	A	ENST00000302085	ENSG00000170365	SMAD1	TRUE	TRUE
chr4	145546758	T	G	ENST00000302085	ENSG00000170365	SMAD1	TRUE	TRUE
chr4	145546759	G	T	ENST00000302085	ENSG00000170365	SMAD1	TRUE	TRUE
chr4	145546780	G	T	ENST00000302085	ENSG00000170365	SMAD1	TRUE	TRUE
chr4	145546811	T	A	ENST00000302085	ENSG00000170365	SMAD1	TRUE	TRUE
chr4	145546843	A	T	ENST00000302085	ENSG00000170365	SMAD1	TRUE	TRUE
chr4	145546857	C	A	ENST00000302085	ENSG00000170365	SMAD1	TRUE	TRUE
chr4	145546897	G	T	ENST00000302085	ENSG00000170365	SMAD1	TRUE	TRUE
chr4	145546918	G	T	ENST00000302085	ENSG00000170365	SMAD1	TRUE	TRUE
chr4	145546921	A	T	ENST00000302085	ENSG00000170365	SMAD1	TRUE	TRUE
chr4	145546924	G	T	ENST00000302085	ENSG00000170365	SMAD1	TRUE	TRUE
chr4	145546925	G	A	ENST00000302085	ENSG00000170365	SMAD1	TRUE	FALSE
chr4	145546925	G	C	ENST00000302085	ENSG00000170365	SMAD1	TRUE	FALSE
chr4	145546925	G	T	ENST00000302085	ENSG00000170365	SMAD1	TRUE	FALSE
chr4	145546926	T	A	ENST00000302085	ENSG00000170365	SMAD1	TRUE	FALSE
chr4	145546926	T	C	ENST00000302085	ENSG00000170365	SMAD1	FALSE	FALSE
chr4	145546926	T	G	ENST00000302085	ENSG00000170365	SMAD1	TRUE	FALSE
chr4	145553782	A	C	ENST00000302085	ENSG00000170365	SMAD1	TRUE	FALSE
chr4	145553782	A	G	ENST00000302085	ENSG00000170365	SMAD1	TRUE	FALSE
chr4	145553782	A	T	ENST00000302085	ENSG00000170365	SMAD1	TRUE	FALSE
chr4	145553783	G	A	ENST00000302085	ENSG00000170365	SMAD1	TRUE	FALSE
chr4	145553783	G	C	ENST00000302085	ENSG00000170365	SMAD1	TRUE	FALSE
chr4	145553783	G	T	ENST00000302085	ENSG00000170365	SMAD1	TRUE	FALSE
chr4	145553797	T	A	ENST00000302085	ENSG00000170365	SMAD1	TRUE	TRUE
chr4	145553797	T	G	ENST00000302085	ENSG00000170365	SMAD1	TRUE	TRUE
chr4	145553800	T	A	ENST00000302085	ENSG00000170365	SMAD1	TRUE	TRUE
chr4	145553800	T	G	ENST00000302085	ENSG00000170365	SMAD1	TRUE	TRUE
chr4	145553804	G	T	ENST00000302085	ENSG00000170365	SMAD1	TRUE	TRUE
chr4	145553810	G	T	ENST00000302085	ENSG00000170365	SMAD1	TRUE	TRUE
chr4	145553818	T	A	ENST00000302085	ENSG00000170365	SMAD1	TRUE	TRUE
chr4	145553818	T	G	ENST00000302085	ENSG00000170365	SMAD1	TRUE	TRUE
chr4	145553822	G	T	ENST00000302085	ENSG00000170365	SMAD1	TRUE	TRUE
chr4	145553827	C	A	ENST00000302085	ENSG00000170365	SMAD1	TRUE	TRUE
chr4	145553852	C	T	ENST00000302085	ENSG00000170365	SMAD1	TRUE	TRUE
chr4	145553866	C	A	ENST00000302085	ENSG00000170365	SMAD1	TRUE	TRUE
chr4	145553872	C	A	ENST00000302085	ENSG00000170365	SMAD1	TRUE	TRUE
chr4	145553872	C	G	ENST00000302085	ENSG00000170365	SMAD1	TRUE	TRUE
chr4	145553879	G	T	ENST00000302085	ENSG00000170365	SMAD1	TRUE	TRUE
chr4	145553902	C	A	ENST00000302085	ENSG00000170365	SMAD1	TRUE	TRUE
chr4	145553903	A	T	ENST00000302085	ENSG00000170365	SMAD1	TRUE	TRUE
chr4	145553920	T	A	ENST00000302085	ENSG00000170365	SMAD1	TRUE	TRUE
chr4	145553927	A	T	ENST00000302085	ENSG00000170365	SMAD1	TRUE	TRUE
chr4	145553942	C	T	ENST00000302085	ENSG00000170365	SMAD1	TRUE	TRUE
chr4	145553945	G	T	ENST00000302085	ENSG00000170365	SMAD1	TRUE	TRUE
chr4	145553954	C	T	ENST00000302085	ENSG00000170365	SMAD1	TRUE	TRUE
chr4	145553958	T	A	ENST00000302085	ENSG00000170365	SMAD1	TRUE	TRUE
chr4	145553958	T	G	ENST00000302085	ENSG00000170365	SMAD1	TRUE	TRUE
chr4	145553961	T	A	ENST00000302085	ENSG00000170365	SMAD1	TRUE	TRUE
chr4	145553966	C	T	ENST00000302085	ENSG00000170365	SMAD1	TRUE	TRUE
chr4	145553981	G	T	ENST00000302085	ENSG00000170365	SMAD1	TRUE	TRUE
chr4	145553987	G	T	ENST00000302085	ENSG00000170365	SMAD1	TRUE	TRUE
chr4	145553998	T	A	ENST00000302085	ENSG00000170365	SMAD1	FALSE	FALSE
chr4	145553998	T	G	ENST00000302085	ENSG00000170365	SMAD1	FALSE	FALSE
chr4	145553999	G	T	ENST00000302085	ENSG00000170365	SMAD1	FALSE	FALSE
chr4	145554008	A	T	ENST00000302085	ENSG00000170365	SMAD1
chr4	145554016	T	A	ENST00000302085	ENSG00000170365	SMAD1
chr4	145554038	A	T	ENST00000302085	ENSG00000170365	SMAD1
chr4	145554041	G	A	ENST00000302085	ENSG00000170365	SMAD1	TRUE	FALSE
chr4	145554041	G	C	ENST00000302085	ENSG00000170365	SMAD1	TRUE	FALSE
chr4	145554041	G	T	ENST00000302085	ENSG00000170365	SMAD1	TRUE	FALSE
chr4	145554042	T	A	ENST00000302085	ENSG00000170365	SMAD1	TRUE	FALSE
chr4	145554042	T	C	ENST00000302085	ENSG00000170365	SMAD1	FALSE	FALSE
chr4	145554042	T	G	ENST00000302085	ENSG00000170365	SMAD1	TRUE	FALSE
chr4	145557789	A	C	ENST00000302085	ENSG00000170365	SMAD1	FALSE	FALSE
chr4	145557789	A	G	ENST00000302085	ENSG00000170365	SMAD1	FALSE	FALSE
chr4	145557789	A	T	ENST00000302085	ENSG00000170365	SMAD1	FALSE	FALSE
chr4	145557790	G	A	ENST00000302085	ENSG00000170365	SMAD1	FALSE	FALSE
chr4	145557790	G	C	ENST00000302085	ENSG00000170365	SMAD1	FALSE	FALSE
chr4	145557790	G	T	ENST00000302085	ENSG00000170365	SMAD1	FALSE	FALSE
chr4	145557795	G	A	ENST00000302085	ENSG00000170365	SMAD1	FALSE	FALSE
chr4	145557796	G	A	ENST00000302085	ENSG00000170365	SMAD1	FALSE	FALSE
chr4	145557797	G	T	ENST00000302085	ENSG00000170365	SMAD1	FALSE	FALSE
chr4	145557803	G	T	ENST00000302085	ENSG00000170365	SMAD1	FALSE	FALSE
chr4	145557808	C	A	ENST00000302085	ENSG00000170365	SMAD1	FALSE	FALSE
chr4	145557808	C	G	ENST00000302085	ENSG00000170365	SMAD1	FALSE	FALSE
chr4	145557815	C	T	ENST00000302085	ENSG00000170365	SMAD1	FALSE	FALSE
chr4	145557838	C	A	ENST00000302085	ENSG00000170365	SMAD1	FALSE	FALSE
chr4	145557840	G	A	ENST00000302085	ENSG00000170365	SMAD1	FALSE	FALSE
chr4	145557841	G	A	ENST00000302085	ENSG00000170365	SMAD1	FALSE	FALSE
chr4	145557845	G	T	ENST00000302085	ENSG00000170365	SMAD1	FALSE	FALSE
chr4	145557869	C	T	ENST00000302085	ENSG00000170365	SMAD1	FALSE	FALSE
chr4	145557873	G	A	ENST00000302085	ENSG00000170365	SMAD1	FALSE	FALSE
chr4	145557874	G	A	ENST00000302085	ENSG00000170365	SMAD1	FALSE	FALSE
chr4	145557881	A	T	ENST00000302085	ENSG00000170365	SMAD1	FALSE	FALSE
chr4	145557893	C	T	ENST00000302085	ENSG00000170365	SMAD1	FALSE	FALSE
chr4	145557903	C	A	ENST00000302085	ENSG00000170365	SMAD1	FALSE	FALSE
chr4	145557903	C	G	ENST00000302085	ENSG00000170365	SMAD1	FALSE	FALSE
chr4	145557921	C	A	ENST00000302085	ENSG00000170365	SMAD1	FALSE	FALSE
chr4	145557921	C	G	ENST00000302085	ENSG00000170365	SMAD1	FALSE	FALSE
chr4	145619408	G	A	ENST00000649156	ENSG00000151611	MMAA	TRUE	FALSE
chr4	145619408	G	C	ENST00000649156	ENSG00000151611	MMAA	TRUE	FALSE
chr4	145619408	G	T	ENST00000649156	ENSG00000151611	MMAA	TRUE	FALSE
chr4	145619409	T	A	ENST00000649156	ENSG00000151611	MMAA	TRUE	FALSE
chr4	145619409	T	C	ENST00000649156	ENSG00000151611	MMAA	TRUE	FALSE
chr4	145619409	T	G	ENST00000649156	ENSG00000151611	MMAA	TRUE	FALSE
chr4	145639073	A	C	ENST00000649156	ENSG00000151611	MMAA	TRUE	FALSE
chr4	145639073	A	G	ENST00000649156	ENSG00000151611	MMAA	TRUE	FALSE
chr4	145639073	A	T	ENST00000649156	ENSG00000151611	MMAA	TRUE	TRUE
chr4	145639074	G	A	ENST00000649156	ENSG00000151611	MMAA	TRUE	TRUE
chr4	145639074	G	C	ENST00000649156	ENSG00000151611	MMAA	TRUE	FALSE
chr4	145639074	G	T	ENST00000649156	ENSG00000151611	MMAA	TRUE	FALSE
chr4	145639167	C	T	ENST00000649156	ENSG00000151611	MMAA	FALSE	FALSE
chr4	145639179	A	T	ENST00000649156	ENSG00000151611	MMAA	FALSE	FALSE
chr4	145639189	T	A	ENST00000649156	ENSG00000151611	MMAA	FALSE	FALSE
chr4	145639189	T	G	ENST00000649156	ENSG00000151611	MMAA	FALSE	FALSE
chr4	145639191	A	T	ENST00000649156	ENSG00000151611	MMAA	TRUE	FALSE
chr4	145639203	C	T	ENST00000649156	ENSG00000151611	MMAA	TRUE	FALSE
chr4	145639208	T	A	ENST00000649156	ENSG00000151611	MMAA	TRUE	FALSE
chr4	145639211	C	A	ENST00000649156	ENSG00000151611	MMAA	TRUE	TRUE
chr4	145639211	C	G	ENST00000649156	ENSG00000151611	MMAA	TRUE	TRUE
chr4	145639228	C	A	ENST00000649156	ENSG00000151611	MMAA	TRUE	TRUE
chr4	145639228	C	G	ENST00000649156	ENSG00000151611	MMAA	TRUE	TRUE
chr4	145639242	G	T	ENST00000649156	ENSG00000151611	MMAA	TRUE	TRUE
chr4	145639246	C	A	ENST00000649156	ENSG00000151611	MMAA	TRUE	TRUE
chr4	145639246	C	G	ENST00000649156	ENSG00000151611	MMAA	TRUE	TRUE
chr4	145639248	G	T	ENST00000649156	ENSG00000151611	MMAA	TRUE	TRUE
chr4	145639259	T	A	ENST00000649156	ENSG00000151611	MMAA	TRUE	TRUE
chr4	145639263	C	T	ENST00000649156	ENSG00000151611	MMAA	TRUE	TRUE
chr4	145639281	G	T	ENST00000649156	ENSG00000151611	MMAA	TRUE	TRUE
chr4	145639292	T	A	ENST00000649156	ENSG00000151611	MMAA	TRUE	TRUE
chr4	145639296	A	T	ENST00000649156	ENSG00000151611	MMAA	TRUE	TRUE
chr4	145639300	G	A	ENST00000649156	ENSG00000151611	MMAA	TRUE	TRUE
chr4	145639301	G	A	ENST00000649156	ENSG00000151611	MMAA	TRUE	TRUE
chr4	145639312	C	A	ENST00000649156	ENSG00000151611	MMAA	TRUE	TRUE
chr4	145639312	C	G	ENST00000649156	ENSG00000151611	MMAA	TRUE	TRUE
chr4	145639321	T	A	ENST00000649156	ENSG00000151611	MMAA	TRUE	TRUE
chr4	145639321	T	G	ENST00000649156	ENSG00000151611	MMAA	TRUE	TRUE
chr4	145639323	A	T	ENST00000649156	ENSG00000151611	MMAA	TRUE	TRUE
chr4	145639326	A	T	ENST00000649156	ENSG00000151611	MMAA	TRUE	TRUE
chr4	145639329	A	T	ENST00000649156	ENSG00000151611	MMAA	TRUE	TRUE
chr4	145639333	T	A	ENST00000649156	ENSG00000151611	MMAA	TRUE	TRUE
chr4	145639333	T	G	ENST00000649156	ENSG00000151611	MMAA	TRUE	TRUE
chr4	145639337	T	A	ENST00000649156	ENSG00000151611	MMAA	TRUE	TRUE
chr4	145639341	C	T	ENST00000649156	ENSG00000151611	MMAA	TRUE	TRUE
chr4	145639351	T	A	ENST00000649156	ENSG00000151611	MMAA	TRUE	TRUE
chr4	145639351	T	G	ENST00000649156	ENSG00000151611	MMAA	TRUE	TRUE
chr4	145639353	A	T	ENST00000649156	ENSG00000151611	MMAA	TRUE	TRUE
chr4	145639365	G	T	ENST00000649156	ENSG00000151611	MMAA	TRUE	TRUE
chr4	145639368	G	T	ENST00000649156	ENSG00000151611	MMAA	TRUE	TRUE
chr4	145639380	A	T	ENST00000649156	ENSG00000151611	MMAA	TRUE	TRUE
chr4	145639383	G	T	ENST00000649156	ENSG00000151611	MMAA	TRUE	TRUE
chr4	145639386	C	T	ENST00000649156	ENSG00000151611	MMAA	TRUE	TRUE
chr4	145639389	A	T	ENST00000649156	ENSG00000151611	MMAA	TRUE	TRUE
chr4	145639401	A	T	ENST00000649156	ENSG00000151611	MMAA	TRUE	TRUE
chr4	145639409	T	A	ENST00000649156	ENSG00000151611	MMAA	TRUE	TRUE
chr4	145639409	T	G	ENST00000649156	ENSG00000151611	MMAA	TRUE	TRUE
chr4	145639417	T	A	ENST00000649156	ENSG00000151611	MMAA	TRUE	TRUE
chr4	145639417	T	G	ENST00000649156	ENSG00000151611	MMAA	TRUE	TRUE
chr4	145639422	C	T	ENST00000649156	ENSG00000151611	MMAA	TRUE	TRUE
chr4	145639428	C	T	ENST00000649156	ENSG00000151611	MMAA	TRUE	TRUE
chr4	145639439	T	A	ENST00000649156	ENSG00000151611	MMAA	TRUE	TRUE
chr4	145639441	T	A	ENST00000649156	ENSG00000151611	MMAA	TRUE	TRUE
chr4	145639441	T	G	ENST00000649156	ENSG00000151611	MMAA	TRUE	TRUE
chr4	145639446	G	T	ENST00000649156	ENSG00000151611	MMAA	TRUE	TRUE
chr4	145639464	G	T	ENST00000649156	ENSG00000151611	MMAA	TRUE	TRUE
chr4	145639468	C	A	ENST00000649156	ENSG00000151611	MMAA	TRUE	TRUE
chr4	145639468	C	G	ENST00000649156	ENSG00000151611	MMAA	TRUE	TRUE
chr4	145639482	A	T	ENST00000649156	ENSG00000151611	MMAA	TRUE	TRUE
chr4	145639485	A	T	ENST00000649156	ENSG00000151611	MMAA	TRUE	TRUE
chr4	145639488	G	T	ENST00000649156	ENSG00000151611	MMAA	TRUE	TRUE
chr4	145639492	T	A	ENST00000649156	ENSG00000151611	MMAA	TRUE	TRUE
chr4	145639492	T	G	ENST00000649156	ENSG00000151611	MMAA	TRUE	TRUE
chr4	145639497	C	T	ENST00000649156	ENSG00000151611	MMAA	TRUE	TRUE
chr4	145639509	C	T	ENST00000649156	ENSG00000151611	MMAA	TRUE	TRUE
chr4	145639512	A	T	ENST00000649156	ENSG00000151611	MMAA	TRUE	TRUE
chr4	145639519	T	A	ENST00000649156	ENSG00000151611	MMAA	TRUE	TRUE
chr4	145639519	T	G	ENST00000649156	ENSG00000151611	MMAA	TRUE	TRUE
chr4	145639526	C	A	ENST00000649156	ENSG00000151611	MMAA	TRUE	TRUE
chr4	145639526	C	G	ENST00000649156	ENSG00000151611	MMAA	TRUE	TRUE
chr4	145639530	A	T	ENST00000649156	ENSG00000151611	MMAA	TRUE	TRUE
chr4	145639533	G	T	ENST00000649156	ENSG00000151611	MMAA	TRUE	TRUE
chr4	145639536	C	T	ENST00000649156	ENSG00000151611	MMAA	TRUE	TRUE
chr4	145639539	G	T	ENST00000649156	ENSG00000151611	MMAA	TRUE	TRUE
chr4	145639542	C	T	ENST00000649156	ENSG00000151611	MMAA	TRUE	TRUE
chr4	145639546	C	A	ENST00000649156	ENSG00000151611	MMAA	TRUE	TRUE
chr4	145639546	C	G	ENST00000649156	ENSG00000151611	MMAA	TRUE	TRUE
chr4	145639551	A	T	ENST00000649156	ENSG00000151611	MMAA	TRUE	TRUE
chr4	145639554	G	T	ENST00000649156	ENSG00000151611	MMAA	TRUE	TRUE
chr4	145639557	A	T	ENST00000649156	ENSG00000151611	MMAA	TRUE	TRUE
chr4	145639572	C	T	ENST00000649156	ENSG00000151611	MMAA	TRUE	TRUE
chr4	145639578	G	T	ENST00000649156	ENSG00000151611	MMAA	TRUE	TRUE
chr4	145639579	G	A	ENST00000649156	ENSG00000151611	MMAA	FALSE	FALSE
chr4	145639579	G	C	ENST00000649156	ENSG00000151611	MMAA	FALSE	FALSE
chr4	145639579	G	T	ENST00000649156	ENSG00000151611	MMAA	FALSE	FALSE
chr4	145639580	T	A	ENST00000649156	ENSG00000151611	MMAA	FALSE	FALSE
chr4	145639580	T	C	ENST00000649156	ENSG00000151611	MMAA	FALSE	FALSE
chr4	145639580	T	G	ENST00000649156	ENSG00000151611	MMAA	FALSE	FALSE
chr4	145642361	A	C	ENST00000649156	ENSG00000151611	MMAA	TRUE	FALSE
chr4	145642361	A	G	ENST00000649156	ENSG00000151611	MMAA	TRUE	FALSE
chr4	145642361	A	T	ENST00000649156	ENSG00000151611	MMAA	TRUE	FALSE
chr4	145642362	G	A	ENST00000649156	ENSG00000151611	MMAA	TRUE	FALSE
chr4	145642362	G	C	ENST00000649156	ENSG00000151611	MMAA	TRUE	FALSE
chr4	145642362	G	T	ENST00000649156	ENSG00000151611	MMAA	TRUE	FALSE
chr4	145642366	T	A	ENST00000649156	ENSG00000151611	MMAA	TRUE	TRUE
chr4	145642386	G	T	ENST00000649156	ENSG00000151611	MMAA	TRUE	TRUE
chr4	145642389	A	T	ENST00000649156	ENSG00000151611	MMAA	TRUE	TRUE
chr4	145642393	C	A	ENST00000649156	ENSG00000151611	MMAA	TRUE	TRUE
chr4	145642393	C	G	ENST00000649156	ENSG00000151611	MMAA	TRUE	TRUE
chr4	145642404	G	T	ENST00000649156	ENSG00000151611	MMAA	TRUE	TRUE
chr4	145642409	T	A	ENST00000649156	ENSG00000151611	MMAA	TRUE	TRUE
chr4	145642409	T	G	ENST00000649156	ENSG00000151611	MMAA	TRUE	TRUE
chr4	145642413	G	T	ENST00000649156	ENSG00000151611	MMAA	TRUE	TRUE
chr4	145642416	A	T	ENST00000649156	ENSG00000151611	MMAA	TRUE	TRUE
chr4	145642428	G	T	ENST00000649156	ENSG00000151611	MMAA	TRUE	TRUE
chr4	145642431	A	T	ENST00000649156	ENSG00000151611	MMAA	TRUE	TRUE
chr4	145642440	A	T	ENST00000649156	ENSG00000151611	MMAA	TRUE	TRUE
chr4	145642444	T	A	ENST00000649156	ENSG00000151611	MMAA	TRUE	TRUE
chr4	145642444	T	G	ENST00000649156	ENSG00000151611	MMAA	TRUE	TRUE
chr4	145642475	T	A	ENST00000649156	ENSG00000151611	MMAA	TRUE	TRUE
chr4	145642485	G	T	ENST00000649156	ENSG00000151611	MMAA	TRUE	TRUE
chr4	145642486	G	A	ENST00000649156	ENSG00000151611	MMAA	TRUE	FALSE
chr4	145642486	G	C	ENST00000649156	ENSG00000151611	MMAA	TRUE	FALSE
chr4	145642486	G	T	ENST00000649156	ENSG00000151611	MMAA	TRUE	FALSE
chr4	145642487	T	A	ENST00000649156	ENSG00000151611	MMAA	TRUE	FALSE
chr4	145642487	T	C	ENST00000649156	ENSG00000151611	MMAA	TRUE	FALSE
chr4	145642487	T	G	ENST00000649156	ENSG00000151611	MMAA	TRUE	FALSE
chr4	145645984	A	C	ENST00000649156	ENSG00000151611	MMAA	TRUE	FALSE
chr4	145645984	A	G	ENST00000649156	ENSG00000151611	MMAA	TRUE	FALSE
chr4	145645984	A	T	ENST00000649156	ENSG00000151611	MMAA	TRUE	FALSE
chr4	145645985	G	A	ENST00000649156	ENSG00000151611	MMAA	TRUE	FALSE
chr4	145645985	G	C	ENST00000649156	ENSG00000151611	MMAA	TRUE	FALSE
chr4	145645985	G	T	ENST00000649156	ENSG00000151611	MMAA	TRUE	FALSE
chr4	145645989	C	A	ENST00000649156	ENSG00000151611	MMAA	TRUE	TRUE
chr4	145645989	C	G	ENST00000649156	ENSG00000151611	MMAA	TRUE	TRUE
chr4	145645995	T	A	ENST00000649156	ENSG00000151611	MMAA	TRUE	TRUE
chr4	145645995	T	G	ENST00000649156	ENSG00000151611	MMAA	TRUE	TRUE
chr4	145646003	A	T	ENST00000649156	ENSG00000151611	MMAA	TRUE	TRUE
chr4	145646009	C	T	ENST00000649156	ENSG00000151611	MMAA	TRUE	TRUE
chr4	145646018	G	T	ENST00000649156	ENSG00000151611	MMAA	TRUE	TRUE
chr4	145646022	T	A	ENST00000649156	ENSG00000151611	MMAA	TRUE	TRUE
chr4	145646022	T	G	ENST00000649156	ENSG00000151611	MMAA	TRUE	TRUE
chr4	145646025	C	A	ENST00000649156	ENSG00000151611	MMAA	TRUE	TRUE
chr4	145646025	C	G	ENST00000649156	ENSG00000151611	MMAA	TRUE	TRUE
chr4	145646027	A	T	ENST00000649156	ENSG00000151611	MMAA	TRUE	TRUE
chr4	145646044	C	A	ENST00000649156	ENSG00000151611	MMAA	TRUE	TRUE
chr4	145646044	C	G	ENST00000649156	ENSG00000151611	MMAA	TRUE	TRUE
chr4	145646063	A	T	ENST00000649156	ENSG00000151611	MMAA	TRUE	TRUE
chr4	145646066	G	T	ENST00000649156	ENSG00000151611	MMAA	TRUE	TRUE
chr4	145646073	T	A	ENST00000649156	ENSG00000151611	MMAA	TRUE	TRUE
chr4	145646073	T	G	ENST00000649156	ENSG00000151611	MMAA	TRUE	TRUE
chr4	145646075	G	T	ENST00000649156	ENSG00000151611	MMAA	TRUE	TRUE
chr4	145646099	G	T	ENST00000649156	ENSG00000151611	MMAA	TRUE	TRUE
chr4	145646112	T	A	ENST00000649156	ENSG00000151611	MMAA	TRUE	TRUE
chr4	145646116	T	A	ENST00000649156	ENSG00000151611	MMAA	TRUE	TRUE
chr4	145646117	G	T	ENST00000649156	ENSG00000151611	MMAA	TRUE	TRUE
chr4	145646120	G	T	ENST00000649156	ENSG00000151611	MMAA	TRUE	TRUE
chr4	145646126	G	T	ENST00000649156	ENSG00000151611	MMAA	TRUE	TRUE
chr4	145646131	T	A	ENST00000649156	ENSG00000151611	MMAA	TRUE	TRUE
chr4	145646131	T	G	ENST00000649156	ENSG00000151611	MMAA	TRUE	TRUE
chr4	145646147	G	T	ENST00000649156	ENSG00000151611	MMAA	TRUE	TRUE
chr4	145646157	G	A	ENST00000649156	ENSG00000151611	MMAA	TRUE	FALSE
chr4	145646157	G	C	ENST00000649156	ENSG00000151611	MMAA	TRUE	FALSE
chr4	145646157	G	T	ENST00000649156	ENSG00000151611	MMAA	TRUE	FALSE
chr4	145646158	T	A	ENST00000649156	ENSG00000151611	MMAA	TRUE	FALSE
chr4	145646158	T	C	ENST00000649156	ENSG00000151611	MMAA	TRUE	FALSE
chr4	145646158	T	G	ENST00000649156	ENSG00000151611	MMAA	TRUE	FALSE
chr4	145651060	A	C	ENST00000649156	ENSG00000151611	MMAA	TRUE	FALSE
chr4	145651060	A	G	ENST00000649156	ENSG00000151611	MMAA	TRUE	FALSE
chr4	145651060	A	T	ENST00000649156	ENSG00000151611	MMAA	TRUE	FALSE
chr4	145651061	G	A	ENST00000649156	ENSG00000151611	MMAA	TRUE	FALSE
chr4	145651061	G	C	ENST00000649156	ENSG00000151611	MMAA	TRUE	FALSE
chr4	145651061	G	T	ENST00000649156	ENSG00000151611	MMAA	TRUE	FALSE
chr4	145651070	C	T	ENST00000649156	ENSG00000151611	MMAA	TRUE	TRUE
chr4	145651074	C	A	ENST00000649156	ENSG00000151611	MMAA	TRUE	TRUE
chr4	145651076	G	T	ENST00000649156	ENSG00000151611	MMAA	TRUE	TRUE
chr4	145651113	T	A	ENST00000649156	ENSG00000151611	MMAA	TRUE	TRUE
chr4	145651113	T	G	ENST00000649156	ENSG00000151611	MMAA	TRUE	TRUE
chr4	145651130	G	T	ENST00000649156	ENSG00000151611	MMAA	TRUE	TRUE
chr4	145651133	G	T	ENST00000649156	ENSG00000151611	MMAA	TRUE	TRUE
chr4	145651139	G	T	ENST00000649156	ENSG00000151611	MMAA	TRUE	TRUE
chr4	145651145	C	T	ENST00000649156	ENSG00000151611	MMAA	TRUE	TRUE
chr4	145651148	G	A	ENST00000649156	ENSG00000151611	MMAA	TRUE	FALSE
chr4	145651148	G	C	ENST00000649156	ENSG00000151611	MMAA	TRUE	FALSE
chr4	145651148	G	T	ENST00000649156	ENSG00000151611	MMAA	TRUE	FALSE
chr4	145651149	T	A	ENST00000649156	ENSG00000151611	MMAA	TRUE	FALSE
chr4	145651149	T	C	ENST00000649156	ENSG00000151611	MMAA	TRUE	FALSE
chr4	145651149	T	G	ENST00000649156	ENSG00000151611	MMAA	TRUE	FALSE
chr4	145653992	A	C	ENST00000649156	ENSG00000151611	MMAA	TRUE	FALSE
chr4	145653992	A	G	ENST00000649156	ENSG00000151611	MMAA	TRUE	FALSE
chr4	145653992	A	T	ENST00000649156	ENSG00000151611	MMAA	TRUE	FALSE
chr4	145653993	G	A	ENST00000649156	ENSG00000151611	MMAA	TRUE	FALSE
chr4	145653993	G	C	ENST00000649156	ENSG00000151611	MMAA	TRUE	FALSE
chr4	145653993	G	T	ENST00000649156	ENSG00000151611	MMAA	TRUE	FALSE
chr4	145654000	A	T	ENST00000649156	ENSG00000151611	MMAA	TRUE	TRUE
chr4	145654015	G	T	ENST00000649156	ENSG00000151611	MMAA	TRUE	TRUE
chr4	145654042	A	T	ENST00000649156	ENSG00000151611	MMAA	TRUE	TRUE
chr4	145654051	G	T	ENST00000649156	ENSG00000151611	MMAA	TRUE	TRUE
chr4	145654058	T	A	ENST00000649156	ENSG00000151611	MMAA	TRUE	TRUE
chr4	145654072	C	T	ENST00000649156	ENSG00000151611	MMAA	TRUE	TRUE
chr4	145654081	C	T	ENST00000649156	ENSG00000151611	MMAA	TRUE	TRUE
chr4	145654087	G	T	ENST00000649156	ENSG00000151611	MMAA	TRUE	TRUE
chr4	145654092	T	A	ENST00000649156	ENSG00000151611	MMAA	TRUE	TRUE
chr4	145654092	T	G	ENST00000649156	ENSG00000151611	MMAA	TRUE	TRUE
chr4	145654105	A	T	ENST00000649156	ENSG00000151611	MMAA	FALSE	FALSE
chr4	145654109	T	A	ENST00000649156	ENSG00000151611	MMAA	FALSE	FALSE
chr4	145654109	T	G	ENST00000649156	ENSG00000151611	MMAA	FALSE	FALSE
chr4	145654117	A	T	ENST00000649156	ENSG00000151611	MMAA	FALSE	FALSE
chr4	145654124	C	A	ENST00000649156	ENSG00000151611	MMAA	FALSE	FALSE
chr4	145654124	C	G	ENST00000649156	ENSG00000151611	MMAA	FALSE	FALSE
chr4	145654126	C	T	ENST00000649156	ENSG00000151611	MMAA	FALSE	FALSE
chr4	145654133	G	A	ENST00000649156	ENSG00000151611	MMAA	FALSE	FALSE
chr4	145654134	G	A	ENST00000649156	ENSG00000151611	MMAA	FALSE	FALSE
chr4	145654135	A	T	ENST00000649156	ENSG00000151611	MMAA	FALSE	FALSE
chr4	145654141	A	T	ENST00000649156	ENSG00000151611	MMAA	FALSE	FALSE
chr4	145654144	G	A	ENST00000649156	ENSG00000151611	MMAA	TRUE	FALSE
chr4	145654144	G	C	ENST00000649156	ENSG00000151611	MMAA	TRUE	FALSE
chr4	145654144	G	T	ENST00000649156	ENSG00000151611	MMAA	TRUE	FALSE
chr4	145654145	T	A	ENST00000649156	ENSG00000151611	MMAA	TRUE	FALSE
chr4	145654145	T	C	ENST00000649156	ENSG00000151611	MMAA	FALSE	FALSE
chr4	145654145	T	G	ENST00000649156	ENSG00000151611	MMAA	TRUE	FALSE
chr4	145655145	A	C	ENST00000649156	ENSG00000151611	MMAA	TRUE	FALSE
chr4	145655145	A	G	ENST00000649156	ENSG00000151611	MMAA	TRUE	FALSE
chr4	145655145	A	T	ENST00000649156	ENSG00000151611	MMAA	TRUE	FALSE
chr4	145655146	G	A	ENST00000649156	ENSG00000151611	MMAA	TRUE	FALSE
chr4	145655146	G	C	ENST00000649156	ENSG00000151611	MMAA	TRUE	FALSE
chr4	145655146	G	T	ENST00000649156	ENSG00000151611	MMAA	TRUE	FALSE
chr4	145655165	C	T	ENST00000649156	ENSG00000151611	MMAA	FALSE	FALSE
chr4	145655171	G	T	ENST00000649156	ENSG00000151611	MMAA	FALSE	FALSE
chr4	145655174	G	T	ENST00000649156	ENSG00000151611	MMAA	FALSE	FALSE
chr4	145655186	G	T	ENST00000649156	ENSG00000151611	MMAA	FALSE	FALSE
chr4	145655193	G	A	ENST00000649156	ENSG00000151611	MMAA	FALSE	FALSE
chr4	145655194	G	A	ENST00000649156	ENSG00000151611	MMAA	FALSE	FALSE
chr4	145655198	A	T	ENST00000649156	ENSG00000151611	MMAA	FALSE	FALSE
chr4	145655204	A	T	ENST00000649156	ENSG00000151611	MMAA	FALSE	FALSE
chr4	145655213	C	T	ENST00000649156	ENSG00000151611	MMAA	FALSE	FALSE
chr4	145655237	G	T	ENST00000649156	ENSG00000151611	MMAA	FALSE	FALSE
chr4	145655249	A	T	ENST00000649156	ENSG00000151611	MMAA	FALSE	FALSE
chr4	145655252	C	T	ENST00000649156	ENSG00000151611	MMAA	FALSE	FALSE
chr4	145655258	A	T	ENST00000649156	ENSG00000151611	MMAA	FALSE	FALSE
chr4	145655261	C	T	ENST00000649156	ENSG00000151611	MMAA	FALSE	FALSE
chr4	145655264	C	T	ENST00000649156	ENSG00000151611	MMAA	FALSE	FALSE
chr4	145655267	A	T	ENST00000649156	ENSG00000151611	MMAA	FALSE	FALSE
chr4	145655274	G	A	ENST00000649156	ENSG00000151611	MMAA	FALSE	FALSE
chr4	145655275	G	A	ENST00000649156	ENSG00000151611	MMAA	FALSE	FALSE
chr4	145655280	G	A	ENST00000649156	ENSG00000151611	MMAA	FALSE	FALSE
chr4	145655281	G	A	ENST00000649156	ENSG00000151611	MMAA	FALSE	FALSE
chr4	145655291	C	T	ENST00000649156	ENSG00000151611	MMAA	FALSE	FALSE
chr4	145655294	G	T	ENST00000649156	ENSG00000151611	MMAA	FALSE	FALSE
chr4	145655304	T	A	ENST00000649156	ENSG00000151611	MMAA	FALSE	FALSE
chr4	145655304	T	G	ENST00000649156	ENSG00000151611	MMAA	FALSE	FALSE
chr4	145655306	G	T	ENST00000649156	ENSG00000151611	MMAA	FALSE	FALSE
chr4	145655336	G	T	ENST00000649156	ENSG00000151611	MMAA	FALSE	FALSE
chr4	145655339	C	T	ENST00000649156	ENSG00000151611	MMAA	FALSE	FALSE
chr4	145655354	G	T	ENST00000649156	ENSG00000151611	MMAA	FALSE	FALSE
chr4	145655357	C	T	ENST00000649156	ENSG00000151611	MMAA	FALSE	FALSE
chr4	145655360	A	T	ENST00000649156	ENSG00000151611	MMAA	FALSE	FALSE
chr4	145655387	G	T	ENST00000649156	ENSG00000151611	MMAA	FALSE	FALSE
chr4	145655406	T	A	ENST00000649156	ENSG00000151611	MMAA	FALSE	FALSE
chr4	145655409	T	A	ENST00000649156	ENSG00000151611	MMAA	FALSE	FALSE
chr4	145655409	T	G	ENST00000649156	ENSG00000151611	MMAA	FALSE	FALSE
chr4	145655411	A	T	ENST00000649156	ENSG00000151611	MMAA	FALSE	FALSE
chr4	145655420	A	T	ENST00000649156	ENSG00000151611	MMAA	FALSE	FALSE
chr4	145655426	A	T	ENST00000649156	ENSG00000151611	MMAA	FALSE	FALSE
chr4	145680208	C	A	ENST00000438731	ENSG00000237136	C4orf51	FALSE	FALSE
chr4	145680208	C	G	ENST00000438731	ENSG00000237136	C4orf51	FALSE	FALSE
chr4	145680215	C	A	ENST00000438731	ENSG00000237136	C4orf51	FALSE	FALSE
chr4	145680215	C	G	ENST00000438731	ENSG00000237136	C4orf51	FALSE	FALSE
chr4	145680221	C	A	ENST00000438731	ENSG00000237136	C4orf51	FALSE	FALSE
chr4	145680221	C	G	ENST00000438731	ENSG00000237136	C4orf51	FALSE	FALSE
chr4	145680223	T	A	ENST00000438731	ENSG00000237136	C4orf51	FALSE	FALSE
chr4	145680231	C	T	ENST00000438731	ENSG00000237136	C4orf51	FALSE	FALSE
chr4	145680264	C	T	ENST00000438731	ENSG00000237136	C4orf51	TRUE	FALSE
chr4	145680267	G	T	ENST00000438731	ENSG00000237136	C4orf51	TRUE	FALSE
chr4	145680282	A	T	ENST00000438731	ENSG00000237136	C4orf51	TRUE	TRUE
chr4	145680288	A	T	ENST00000438731	ENSG00000237136	C4orf51	TRUE	TRUE
chr4	145680294	G	T	ENST00000438731	ENSG00000237136	C4orf51	TRUE	TRUE
chr4	145680304	G	A	ENST00000438731	ENSG00000237136	C4orf51	TRUE	TRUE
chr4	145680305	G	A	ENST00000438731	ENSG00000237136	C4orf51	TRUE	TRUE
chr4	145680306	C	T	ENST00000438731	ENSG00000237136	C4orf51	TRUE	TRUE
chr4	145680312	G	T	ENST00000438731	ENSG00000237136	C4orf51	TRUE	TRUE
chr4	145680318	C	T	ENST00000438731	ENSG00000237136	C4orf51	TRUE	TRUE
chr4	145680322	G	A	ENST00000438731	ENSG00000237136	C4orf51	TRUE	TRUE
chr4	145680323	G	A	ENST00000438731	ENSG00000237136	C4orf51	TRUE	TRUE
chr4	145680325	C	A	ENST00000438731	ENSG00000237136	C4orf51	TRUE	TRUE
chr4	145680325	C	G	ENST00000438731	ENSG00000237136	C4orf51	TRUE	TRUE
chr4	145680347	C	A	ENST00000438731	ENSG00000237136	C4orf51	TRUE	TRUE
chr4	145680347	C	G	ENST00000438731	ENSG00000237136	C4orf51	TRUE	TRUE
chr4	145680359	C	A	ENST00000438731	ENSG00000237136	C4orf51	TRUE	TRUE
chr4	145680359	C	G	ENST00000438731	ENSG00000237136	C4orf51	TRUE	TRUE
chr4	145680363	A	T	ENST00000438731	ENSG00000237136	C4orf51	TRUE	TRUE
chr4	145680366	A	T	ENST00000438731	ENSG00000237136	C4orf51	TRUE	TRUE
chr4	145680369	C	T	ENST00000438731	ENSG00000237136	C4orf51	TRUE	TRUE
chr4	145680378	A	T	ENST00000438731	ENSG00000237136	C4orf51	TRUE	TRUE
chr4	145680389	C	A	ENST00000438731	ENSG00000237136	C4orf51	TRUE	TRUE
chr4	145680393	C	T	ENST00000438731	ENSG00000237136	C4orf51	TRUE	TRUE
chr4	145680405	A	T	ENST00000438731	ENSG00000237136	C4orf51	TRUE	TRUE
chr4	145680411	G	T	ENST00000438731	ENSG00000237136	C4orf51	TRUE	TRUE
chr4	145680414	C	T	ENST00000438731	ENSG00000237136	C4orf51	TRUE	TRUE
chr4	145680420	G	T	ENST00000438731	ENSG00000237136	C4orf51	TRUE	TRUE
chr4	145680426	G	T	ENST00000438731	ENSG00000237136	C4orf51	TRUE	TRUE
chr4	145680431	T	A	ENST00000438731	ENSG00000237136	C4orf51	TRUE	TRUE
chr4	145680432	A	T	ENST00000438731	ENSG00000237136	C4orf51	TRUE	TRUE
chr4	145680435	C	T	ENST00000438731	ENSG00000237136	C4orf51	TRUE	TRUE
chr4	145680437	G	A	ENST00000438731	ENSG00000237136	C4orf51	FALSE	FALSE
chr4	145680437	G	C	ENST00000438731	ENSG00000237136	C4orf51	FALSE	FALSE
chr4	145680437	G	T	ENST00000438731	ENSG00000237136	C4orf51	FALSE	FALSE
chr4	145680438	T	A	ENST00000438731	ENSG00000237136	C4orf51	FALSE	FALSE
chr4	145680438	T	C	ENST00000438731	ENSG00000237136	C4orf51	FALSE	FALSE
chr4	145680438	T	G	ENST00000438731	ENSG00000237136	C4orf51	FALSE	FALSE
chr4	145696557	A	C	ENST00000438731	ENSG00000237136	C4orf51	TRUE	FALSE
chr4	145696557	A	G	ENST00000438731	ENSG00000237136	C4orf51	TRUE	FALSE
chr4	145696557	A	T	ENST00000438731	ENSG00000237136	C4orf51	TRUE	FALSE
chr4	145696558	G	A	ENST00000438731	ENSG00000237136	C4orf51	TRUE	FALSE
chr4	145696558	G	C	ENST00000438731	ENSG00000237136	C4orf51	TRUE	FALSE
chr4	145696558	G	T	ENST00000438731	ENSG00000237136	C4orf51	TRUE	FALSE
chr4	145696564	C	A	ENST00000438731	ENSG00000237136	C4orf51	TRUE	TRUE
chr4	145696564	C	G	ENST00000438731	ENSG00000237136	C4orf51	TRUE	TRUE
chr4	145696567	T	A	ENST00000438731	ENSG00000237136	C4orf51	TRUE	TRUE
chr4	145696586	T	A	ENST00000438731	ENSG00000237136	C4orf51	TRUE	TRUE
chr4	145696598	C	A	ENST00000438731	ENSG00000237136	C4orf51	TRUE	TRUE
chr4	145696600	G	A	ENST00000438731	ENSG00000237136	C4orf51	TRUE	TRUE
chr4	145696601	G	A	ENST00000438731	ENSG00000237136	C4orf51	TRUE	TRUE
chr4	145696611	C	T	ENST00000438731	ENSG00000237136	C4orf51	TRUE	TRUE
chr4	145696614	G	T	ENST00000438731	ENSG00000237136	C4orf51	TRUE	TRUE
chr4	145696629	A	T	ENST00000438731	ENSG00000237136	C4orf51	TRUE	TRUE
chr4	145696632	G	T	ENST00000438731	ENSG00000237136	C4orf51	TRUE	TRUE
chr4	145696633	G	A	ENST00000438731	ENSG00000237136	C4orf51	FALSE	FALSE
chr4	145696633	G	C	ENST00000438731	ENSG00000237136	C4orf51	TRUE	FALSE
chr4	145696633	G	T	ENST00000438731	ENSG00000237136	C4orf51	TRUE	FALSE
chr4	145696634	T	A	ENST00000438731	ENSG00000237136	C4orf51	TRUE	FALSE
chr4	145696634	T	C	ENST00000438731	ENSG00000237136	C4orf51	FALSE	FALSE
chr4	145696634	T	G	ENST00000438731	ENSG00000237136	C4orf51	TRUE	FALSE
chr4	145726909	A	C	ENST00000438731	ENSG00000237136	C4orf51	FALSE	FALSE
chr4	145726909	A	G	ENST00000438731	ENSG00000237136	C4orf51	FALSE	FALSE
chr4	145726909	A	T	ENST00000438731	ENSG00000237136	C4orf51	FALSE	FALSE
chr4	145726910	G	A	ENST00000438731	ENSG00000237136	C4orf51	FALSE	FALSE
chr4	145726910	G	C	ENST00000438731	ENSG00000237136	C4orf51	FALSE	FALSE
chr4	145726910	G	T	ENST00000438731	ENSG00000237136	C4orf51	FALSE	FALSE
chr4	145726940	A	T	ENST00000438731	ENSG00000237136	C4orf51	TRUE	TRUE
chr4	145726943	A	T	ENST00000438731	ENSG00000237136	C4orf51	TRUE	TRUE
chr4	145726947	C	A	ENST00000438731	ENSG00000237136	C4orf51	TRUE	TRUE
chr4	145726947	C	G	ENST00000438731	ENSG00000237136	C4orf51	TRUE	TRUE
chr4	145726958	A	T	ENST00000438731	ENSG00000237136	C4orf51	TRUE	TRUE
chr4	145726964	G	T	ENST00000438731	ENSG00000237136	C4orf51	TRUE	TRUE
chr4	145726970	G	A	ENST00000438731	ENSG00000237136	C4orf51	FALSE	FALSE
chr4	145726970	G	C	ENST00000438731	ENSG00000237136	C4orf51	FALSE	FALSE
chr4	145726970	G	T	ENST00000438731	ENSG00000237136	C4orf51	FALSE	FALSE
chr4	145726971	T	A	ENST00000438731	ENSG00000237136	C4orf51	FALSE	FALSE
chr4	145726971	T	C	ENST00000438731	ENSG00000237136	C4orf51	FALSE	FALSE
chr4	145726971	T	G	ENST00000438731	ENSG00000237136	C4orf51	FALSE	FALSE
chr4	145729167	A	C	ENST00000438731	ENSG00000237136	C4orf51	TRUE	FALSE
chr4	145729167	A	G	ENST00000438731	ENSG00000237136	C4orf51	TRUE	FALSE
chr4	145729167	A	T	ENST00000438731	ENSG00000237136	C4orf51	TRUE	FALSE
chr4	145729168	G	A	ENST00000438731	ENSG00000237136	C4orf51	TRUE	FALSE
chr4	145729168	G	C	ENST00000438731	ENSG00000237136	C4orf51	TRUE	FALSE
chr4	145729168	G	T	ENST00000438731	ENSG00000237136	C4orf51	TRUE	FALSE
chr4	145729175	C	T	ENST00000438731	ENSG00000237136	C4orf51	TRUE	TRUE
chr4	145729182	G	A	ENST00000438731	ENSG00000237136	C4orf51	TRUE	TRUE
chr4	145729183	G	A	ENST00000438731	ENSG00000237136	C4orf51	TRUE	TRUE
chr4	145729198	T	A	ENST00000438731	ENSG00000237136	C4orf51	TRUE	TRUE
chr4	145729219	T	A	ENST00000438731	ENSG00000237136	C4orf51
chr4	145729219	T	G	ENST00000438731	ENSG00000237136	C4orf51
chr4	145729220	G	T	ENST00000438731	ENSG00000237136	C4orf51
chr4	145729223	A	T	ENST00000438731	ENSG00000237136	C4orf51
chr4	145729228	C	A	ENST00000438731	ENSG00000237136	C4orf51
chr4	145729228	C	G	ENST00000438731	ENSG00000237136	C4orf51
chr4	145729230	G	A	ENST00000438731	ENSG00000237136	C4orf51	TRUE	FALSE
chr4	145729230	G	C	ENST00000438731	ENSG00000237136	C4orf51	TRUE	FALSE
chr4	145729230	G	T	ENST00000438731	ENSG00000237136	C4orf51	TRUE	FALSE
chr4	145729231	T	A	ENST00000438731	ENSG00000237136	C4orf51	TRUE	FALSE
chr4	145729231	T	C	ENST00000438731	ENSG00000237136	C4orf51	TRUE	FALSE
chr4	145729231	T	G	ENST00000438731	ENSG00000237136	C4orf51	TRUE	FALSE
chr4	145729890	A	C	ENST00000438731	ENSG00000237136	C4orf51	TRUE	FALSE
chr4	145729890	A	G	ENST00000438731	ENSG00000237136	C4orf51	TRUE	FALSE
chr4	145729890	A	T	ENST00000438731	ENSG00000237136	C4orf51	TRUE	FALSE
chr4	145729891	G	A	ENST00000438731	ENSG00000237136	C4orf51	TRUE	FALSE
chr4	145729891	G	C	ENST00000438731	ENSG00000237136	C4orf51	TRUE	FALSE
chr4	145729891	G	T	ENST00000438731	ENSG00000237136	C4orf51	TRUE	FALSE
chr4	145729893	T	A	ENST00000438731	ENSG00000237136	C4orf51	TRUE	TRUE
chr4	145729897	A	T	ENST00000438731	ENSG00000237136	C4orf51	TRUE	TRUE
chr4	145729903	A	T	ENST00000438731	ENSG00000237136	C4orf51	TRUE	TRUE
chr4	145729906	A	T	ENST00000438731	ENSG00000237136	C4orf51	TRUE	TRUE
chr4	145729915	C	T	ENST00000438731	ENSG00000237136	C4orf51	FALSE	FALSE
chr4	145729918	G	T	ENST00000438731	ENSG00000237136	C4orf51	FALSE	FALSE
chr4	145729935	C	A	ENST00000438731	ENSG00000237136	C4orf51	FALSE	FALSE
chr4	145729935	C	G	ENST00000438731	ENSG00000237136	C4orf51	FALSE	FALSE
chr4	145729939	C	T	ENST00000438731	ENSG00000237136	C4orf51	FALSE	FALSE
chr4	145729942	C	T	ENST00000438731	ENSG00000237136	C4orf51	FALSE	FALSE
chr4	145729948	A	T	ENST00000438731	ENSG00000237136	C4orf51	FALSE	FALSE
chr4	145729960	A	T	ENST00000438731	ENSG00000237136	C4orf51	FALSE	FALSE
chr4	145729966	G	A	ENST00000438731	ENSG00000237136	C4orf51	TRUE	FALSE
chr4	145729966	G	C	ENST00000438731	ENSG00000237136	C4orf51	TRUE	FALSE
chr4	145729966	G	T	ENST00000438731	ENSG00000237136	C4orf51	TRUE	FALSE
chr4	145729967	T	A	ENST00000438731	ENSG00000237136	C4orf51	TRUE	FALSE
chr4	145729967	T	C	ENST00000438731	ENSG00000237136	C4orf51	TRUE	FALSE
chr4	145729967	T	G	ENST00000438731	ENSG00000237136	C4orf51	TRUE	FALSE
chr4	145732451	A	C	ENST00000438731	ENSG00000237136	C4orf51	FALSE	FALSE
chr4	145732451	A	G	ENST00000438731	ENSG00000237136	C4orf51	FALSE	FALSE
chr4	145732451	A	T	ENST00000438731	ENSG00000237136	C4orf51	FALSE	FALSE
chr4	145732452	G	A	ENST00000438731	ENSG00000237136	C4orf51	FALSE	FALSE
chr4	145732452	G	C	ENST00000438731	ENSG00000237136	C4orf51	FALSE	FALSE
chr4	145732452	G	T	ENST00000438731	ENSG00000237136	C4orf51	FALSE	FALSE
chr4	145732459	G	T	ENST00000438731	ENSG00000237136	C4orf51	FALSE	FALSE
chr4	145732467	C	A	ENST00000438731	ENSG00000237136	C4orf51	FALSE	FALSE
chr4	145732474	G	T	ENST00000438731	ENSG00000237136	C4orf51	FALSE	FALSE
chr4	145732480	A	T	ENST00000438731	ENSG00000237136	C4orf51	FALSE	FALSE
chr4	145732488	C	A	ENST00000438731	ENSG00000237136	C4orf51	FALSE	FALSE
chr4	145732490	C	A	ENST00000438731	ENSG00000237136	C4orf51	FALSE	FALSE
chr4	145732490	C	G	ENST00000438731	ENSG00000237136	C4orf51	FALSE	FALSE
chr4	145732495	G	T	ENST00000438731	ENSG00000237136	C4orf51	FALSE	FALSE
chr4	145732502	C	A	ENST00000438731	ENSG00000237136	C4orf51	FALSE	FALSE
chr4	145732502	C	G	ENST00000438731	ENSG00000237136	C4orf51	FALSE	FALSE
chr4	145732504	G	T	ENST00000438731	ENSG00000237136	C4orf51	FALSE	FALSE
chr4	145732513	C	T	ENST00000438731	ENSG00000237136	C4orf51	FALSE	FALSE
chr4	145732518	C	A	ENST00000438731	ENSG00000237136	C4orf51	FALSE	FALSE
chr4	145732518	C	G	ENST00000438731	ENSG00000237136	C4orf51	FALSE	FALSE
chr4	145732527	T	A	ENST00000438731	ENSG00000237136	C4orf51	FALSE	FALSE
chr4	145732527	T	G	ENST00000438731	ENSG00000237136	C4orf51	FALSE	FALSE
chr4	145732532	G	A	ENST00000438731	ENSG00000237136	C4orf51	FALSE	FALSE
chr4	145732533	G	A	ENST00000438731	ENSG00000237136	C4orf51	FALSE	FALSE
chr4	145732534	G	T	ENST00000438731	ENSG00000237136	C4orf51	FALSE	FALSE
chr4	145732537	G	T	ENST00000438731	ENSG00000237136	C4orf51	FALSE	FALSE
chr4	145732544	C	A	ENST00000438731	ENSG00000237136	C4orf51	FALSE	FALSE
chr4	145732544	C	G	ENST00000438731	ENSG00000237136	C4orf51	FALSE	FALSE
chr4	145732547	C	A	ENST00000438731	ENSG00000237136	C4orf51	FALSE	FALSE
chr4	145761599	C	A	ENST00000508784	ENSG00000151612	ZNF827	TRUE	FALSE
chr4	145761599	C	G	ENST00000508784	ENSG00000151612	ZNF827	TRUE	FALSE
chr4	145761599	C	T	ENST00000508784	ENSG00000151612	ZNF827	TRUE	FALSE
chr4	145761600	T	A	ENST00000508784	ENSG00000151612	ZNF827	TRUE	FALSE
chr4	145761600	T	C	ENST00000508784	ENSG00000151612	ZNF827	TRUE	FALSE
chr4	145761600	T	G	ENST00000508784	ENSG00000151612	ZNF827	TRUE	FALSE
chr4	145763088	A	C	ENST00000508784	ENSG00000151612	ZNF827	FALSE	FALSE
chr4	145763088	A	G	ENST00000508784	ENSG00000151612	ZNF827	FALSE	FALSE
chr4	145763088	A	T	ENST00000508784	ENSG00000151612	ZNF827	FALSE	FALSE
chr4	145763089	C	A	ENST00000508784	ENSG00000151612	ZNF827	FALSE	FALSE
chr4	145763089	C	G	ENST00000508784	ENSG00000151612	ZNF827	FALSE	FALSE
chr4	145763089	C	T	ENST00000508784	ENSG00000151612	ZNF827	FALSE	FALSE
chr4	145763110	C	T	ENST00000508784	ENSG00000151612	ZNF827	FALSE	FALSE
chr4	145763111	C	T	ENST00000508784	ENSG00000151612	ZNF827	FALSE	FALSE
chr4	145763115	G	A	ENST00000508784	ENSG00000151612	ZNF827	FALSE	FALSE
chr4	145763118	C	A	ENST00000508784	ENSG00000151612	ZNF827	FALSE	FALSE
chr4	145763120	G	C	ENST00000508784	ENSG00000151612	ZNF827	FALSE	FALSE
chr4	145763120	G	T	ENST00000508784	ENSG00000151612	ZNF827	FALSE	FALSE
chr4	145763123	C	A	ENST00000508784	ENSG00000151612	ZNF827	FALSE	FALSE
chr4	145763123	C	G	ENST00000508784	ENSG00000151612	ZNF827	FALSE	FALSE
chr4	145763123	C	T	ENST00000508784	ENSG00000151612	ZNF827	FALSE	FALSE
chr4	145763124	T	A	ENST00000508784	ENSG00000151612	ZNF827	FALSE	FALSE
chr4	145763124	T	C	ENST00000508784	ENSG00000151612	ZNF827	FALSE	FALSE
chr4	145763124	T	G	ENST00000508784	ENSG00000151612	ZNF827	FALSE	FALSE
chr4	145764986	A	C	ENST00000508784	ENSG00000151612	ZNF827	TRUE	FALSE
chr4	145764986	A	G	ENST00000508784	ENSG00000151612	ZNF827	TRUE	FALSE
chr4	145764986	A	T	ENST00000508784	ENSG00000151612	ZNF827	TRUE	FALSE
chr4	145764987	C	A	ENST00000508784	ENSG00000151612	ZNF827	TRUE	FALSE
chr4	145764987	C	G	ENST00000508784	ENSG00000151612	ZNF827	TRUE	FALSE
chr4	145764987	C	T	ENST00000508784	ENSG00000151612	ZNF827	TRUE	FALSE
chr4	145765014	G	T	ENST00000508784	ENSG00000151612	ZNF827	FALSE	FALSE
chr4	145765019	T	A	ENST00000508784	ENSG00000151612	ZNF827	FALSE	FALSE
chr4	145765022	T	A	ENST00000508784	ENSG00000151612	ZNF827	FALSE	FALSE
chr4	145765028	C	A	ENST00000508784	ENSG00000151612	ZNF827	FALSE	FALSE
chr4	145765037	G	A	ENST00000508784	ENSG00000151612	ZNF827	FALSE	FALSE
chr4	145765040	C	A	ENST00000508784	ENSG00000151612	ZNF827	TRUE	TRUE
chr4	145765049	T	A	ENST00000508784	ENSG00000151612	ZNF827	TRUE	TRUE
chr4	145765058	T	A	ENST00000508784	ENSG00000151612	ZNF827	TRUE	TRUE
chr4	145765062	G	T	ENST00000508784	ENSG00000151612	ZNF827	TRUE	TRUE
chr4	145765071	A	T	ENST00000508784	ENSG00000151612	ZNF827	TRUE	TRUE
chr4	145765076	C	A	ENST00000508784	ENSG00000151612	ZNF827	TRUE	TRUE
chr4	145765103	G	A	ENST00000508784	ENSG00000151612	ZNF827	TRUE	TRUE
chr4	145765115	C	A	ENST00000508784	ENSG00000151612	ZNF827	TRUE	TRUE
chr4	145765127	T	A	ENST00000508784	ENSG00000151612	ZNF827	TRUE	TRUE
chr4	145765133	T	A	ENST00000508784	ENSG00000151612	ZNF827	TRUE	TRUE
chr4	145765134	G	T	ENST00000508784	ENSG00000151612	ZNF827	TRUE	TRUE
chr4	145765146	G	T	ENST00000508784	ENSG00000151612	ZNF827	TRUE	TRUE
chr4	145765155	A	T	ENST00000508784	ENSG00000151612	ZNF827	TRUE	TRUE
chr4	145765160	C	A	ENST00000508784	ENSG00000151612	ZNF827	TRUE	TRUE
chr4	145765166	C	A	ENST00000508784	ENSG00000151612	ZNF827	TRUE	FALSE
chr4	145765166	C	G	ENST00000508784	ENSG00000151612	ZNF827	TRUE	FALSE
chr4	145765166	C	T	ENST00000508784	ENSG00000151612	ZNF827	TRUE	FALSE
chr4	145765167	T	A	ENST00000508784	ENSG00000151612	ZNF827	TRUE	FALSE
chr4	145765167	T	C	ENST00000508784	ENSG00000151612	ZNF827	TRUE	FALSE
chr4	145765167	T	G	ENST00000508784	ENSG00000151612	ZNF827	TRUE	FALSE
chr4	145765545	A	C	ENST00000508784	ENSG00000151612	ZNF827	TRUE	FALSE
chr4	145765545	A	G	ENST00000508784	ENSG00000151612	ZNF827	TRUE	FALSE
chr4	145765545	A	T	ENST00000508784	ENSG00000151612	ZNF827	TRUE	FALSE
chr4	145765546	C	A	ENST00000508784	ENSG00000151612	ZNF827	TRUE	FALSE
chr4	145765546	C	G	ENST00000508784	ENSG00000151612	ZNF827	TRUE	FALSE
chr4	145765546	C	T	ENST00000508784	ENSG00000151612	ZNF827	TRUE	FALSE
chr4	145765550	T	A	ENST00000508784	ENSG00000151612	ZNF827	TRUE	TRUE
chr4	145765553	C	A	ENST00000508784	ENSG00000151612	ZNF827	TRUE	TRUE
chr4	145765559	T	A	ENST00000508784	ENSG00000151612	ZNF827	TRUE	TRUE
chr4	145765562	C	A	ENST00000508784	ENSG00000151612	ZNF827	TRUE	TRUE
chr4	145765565	C	A	ENST00000508784	ENSG00000151612	ZNF827	TRUE	TRUE
chr4	145765576	G	C	ENST00000508784	ENSG00000151612	ZNF827	TRUE	TRUE
chr4	145765576	G	T	ENST00000508784	ENSG00000151612	ZNF827	TRUE	TRUE
chr4	145765583	G	A	ENST00000508784	ENSG00000151612	ZNF827	TRUE	TRUE
chr4	145765628	T	A	ENST00000508784	ENSG00000151612	ZNF827	TRUE	TRUE
chr4	145765634	T	A	ENST00000508784	ENSG00000151612	ZNF827	TRUE	TRUE
chr4	145765637	G	A	ENST00000508784	ENSG00000151612	ZNF827	TRUE	TRUE
chr4	145765648	G	C	ENST00000508784	ENSG00000151612	ZNF827	TRUE	TRUE
chr4	145765648	G	T	ENST00000508784	ENSG00000151612	ZNF827	TRUE	TRUE
chr4	145765658	T	A	ENST00000508784	ENSG00000151612	ZNF827	TRUE	TRUE
chr4	145765669	G	C	ENST00000508784	ENSG00000151612	ZNF827	TRUE	TRUE
chr4	145765669	G	T	ENST00000508784	ENSG00000151612	ZNF827	TRUE	TRUE
chr4	145765684	G	C	ENST00000508784	ENSG00000151612	ZNF827	TRUE	TRUE
chr4	145765684	G	T	ENST00000508784	ENSG00000151612	ZNF827	TRUE	TRUE
chr4	145765696	G	C	ENST00000508784	ENSG00000151612	ZNF827	TRUE	TRUE
chr4	145765696	G	T	ENST00000508784	ENSG00000151612	ZNF827	TRUE	TRUE
chr4	145765711	G	C	ENST00000508784	ENSG00000151612	ZNF827	TRUE	TRUE
chr4	145765711	G	T	ENST00000508784	ENSG00000151612	ZNF827	TRUE	TRUE
chr4	145765715	C	A	ENST00000508784	ENSG00000151612	ZNF827	TRUE	TRUE
chr4	145765727	T	A	ENST00000508784	ENSG00000151612	ZNF827	TRUE	TRUE
chr4	145765736	C	A	ENST00000508784	ENSG00000151612	ZNF827	TRUE	TRUE
chr4	145765739	C	A	ENST00000508784	ENSG00000151612	ZNF827	TRUE	FALSE
chr4	145765739	C	G	ENST00000508784	ENSG00000151612	ZNF827	TRUE	FALSE
chr4	145765739	C	T	ENST00000508784	ENSG00000151612	ZNF827	TRUE	FALSE
chr4	145765740	T	A	ENST00000508784	ENSG00000151612	ZNF827	TRUE	FALSE
chr4	145765740	T	C	ENST00000508784	ENSG00000151612	ZNF827	TRUE	FALSE
chr4	145765740	T	G	ENST00000508784	ENSG00000151612	ZNF827	TRUE	FALSE
chr4	145774504	A	C	ENST00000508784	ENSG00000151612	ZNF827	TRUE	FALSE
chr4	145774504	A	G	ENST00000508784	ENSG00000151612	ZNF827	TRUE	FALSE
chr4	145774504	A	T	ENST00000508784	ENSG00000151612	ZNF827	TRUE	FALSE
chr4	145774505	C	A	ENST00000508784	ENSG00000151612	ZNF827	TRUE	FALSE
chr4	145774505	C	G	ENST00000508784	ENSG00000151612	ZNF827	TRUE	FALSE
chr4	145774505	C	T	ENST00000508784	ENSG00000151612	ZNF827	TRUE	FALSE
chr4	145774515	T	A	ENST00000508784	ENSG00000151612	ZNF827	TRUE	TRUE
chr4	145774533	T	A	ENST00000508784	ENSG00000151612	ZNF827	TRUE	TRUE
chr4	145774539	C	A	ENST00000508784	ENSG00000151612	ZNF827	TRUE	TRUE
chr4	145774545	C	A	ENST00000508784	ENSG00000151612	ZNF827	TRUE	TRUE
chr4	145774548	C	A	ENST00000508784	ENSG00000151612	ZNF827	TRUE	TRUE
chr4	145774564	G	T	ENST00000508784	ENSG00000151612	ZNF827	TRUE	TRUE
chr4	145774573	G	T	ENST00000508784	ENSG00000151612	ZNF827	TRUE	TRUE
chr4	145774576	G	T	ENST00000508784	ENSG00000151612	ZNF827	TRUE	TRUE
chr4	145774583	G	T	ENST00000508784	ENSG00000151612	ZNF827	TRUE	TRUE
chr4	145774591	C	T	ENST00000508784	ENSG00000151612	ZNF827	TRUE	TRUE
chr4	145774592	C	T	ENST00000508784	ENSG00000151612	ZNF827	TRUE	TRUE
chr4	145774596	G	A	ENST00000508784	ENSG00000151612	ZNF827	TRUE	TRUE
chr4	145774599	C	A	ENST00000508784	ENSG00000151612	ZNF827	TRUE	TRUE
chr4	145774602	T	A	ENST00000508784	ENSG00000151612	ZNF827	TRUE	TRUE
chr4	145774616	G	C	ENST00000508784	ENSG00000151612	ZNF827	TRUE	TRUE
chr4	145774616	G	T	ENST00000508784	ENSG00000151612	ZNF827	TRUE	TRUE
chr4	145774635	G	A	ENST00000508784	ENSG00000151612	ZNF827	TRUE	TRUE
chr4	145774647	C	A	ENST00000508784	ENSG00000151612	ZNF827	TRUE	TRUE
chr4	145774653	C	A	ENST00000508784	ENSG00000151612	ZNF827	TRUE	TRUE
chr4	145774659	C	A	ENST00000508784	ENSG00000151612	ZNF827	TRUE	TRUE
chr4	145774660	A	T	ENST00000508784	ENSG00000151612	ZNF827	TRUE	TRUE
chr4	145774669	A	T	ENST00000508784	ENSG00000151612	ZNF827	TRUE	TRUE
chr4	145774673	C	A	ENST00000508784	ENSG00000151612	ZNF827	TRUE	FALSE
chr4	145774673	C	G	ENST00000508784	ENSG00000151612	ZNF827	TRUE	FALSE
chr4	145774673	C	T	ENST00000508784	ENSG00000151612	ZNF827	TRUE	FALSE
chr4	145774674	T	A	ENST00000508784	ENSG00000151612	ZNF827	TRUE	FALSE
chr4	145774674	T	C	ENST00000508784	ENSG00000151612	ZNF827	TRUE	FALSE
chr4	145774674	T	G	ENST00000508784	ENSG00000151612	ZNF827	TRUE	FALSE
chr4	145775787	A	C	ENST00000508784	ENSG00000151612	ZNF827	TRUE	FALSE
chr4	145775787	A	G	ENST00000508784	ENSG00000151612	ZNF827	FALSE	FALSE
chr4	145775787	A	T	ENST00000508784	ENSG00000151612	ZNF827	TRUE	FALSE
chr4	145775788	C	A	ENST00000508784	ENSG00000151612	ZNF827	TRUE	FALSE
chr4	145775788	C	G	ENST00000508784	ENSG00000151612	ZNF827	TRUE	FALSE
chr4	145775788	C	T	ENST00000508784	ENSG00000151612	ZNF827	TRUE	FALSE
chr4	145775791	G	C	ENST00000508784	ENSG00000151612	ZNF827	TRUE	TRUE
chr4	145775791	G	T	ENST00000508784	ENSG00000151612	ZNF827	TRUE	TRUE
chr4	145775794	A	C	ENST00000508784	ENSG00000151612	ZNF827	TRUE	TRUE
chr4	145775794	A	T	ENST00000508784	ENSG00000151612	ZNF827	TRUE	TRUE
chr4	145775797	A	C	ENST00000508784	ENSG00000151612	ZNF827	TRUE	TRUE
chr4	145775797	A	T	ENST00000508784	ENSG00000151612	ZNF827	TRUE	TRUE
chr4	145775808	T	A	ENST00000508784	ENSG00000151612	ZNF827	TRUE	TRUE
chr4	145775811	T	A	ENST00000508784	ENSG00000151612	ZNF827	TRUE	TRUE
chr4	145775826	C	A	ENST00000508784	ENSG00000151612	ZNF827	TRUE	TRUE
chr4	145775853	C	A	ENST00000508784	ENSG00000151612	ZNF827	TRUE	TRUE
chr4	145775874	T	A	ENST00000508784	ENSG00000151612	ZNF827	TRUE	TRUE
chr4	145775891	A	T	ENST00000508784	ENSG00000151612	ZNF827	TRUE	TRUE
chr4	145775898	G	A	ENST00000508784	ENSG00000151612	ZNF827	TRUE	TRUE
chr4	145775914	G	T	ENST00000508784	ENSG00000151612	ZNF827	TRUE	TRUE
chr4	145775919	T	A	ENST00000508784	ENSG00000151612	ZNF827	TRUE	TRUE
chr4	145775926	A	C	ENST00000508784	ENSG00000151612	ZNF827	TRUE	TRUE
chr4	145775926	A	T	ENST00000508784	ENSG00000151612	ZNF827	TRUE	TRUE
chr4	145775932	G	T	ENST00000508784	ENSG00000151612	ZNF827	TRUE	TRUE
chr4	145775936	A	T	ENST00000508784	ENSG00000151612	ZNF827	TRUE	TRUE
chr4	145775941	G	T	ENST00000508784	ENSG00000151612	ZNF827	TRUE	TRUE
chr4	145775946	T	A	ENST00000508784	ENSG00000151612	ZNF827	TRUE	TRUE
chr4	145775947	G	C	ENST00000508784	ENSG00000151612	ZNF827	TRUE	TRUE
chr4	145775947	G	T	ENST00000508784	ENSG00000151612	ZNF827	TRUE	TRUE
chr4	145775952	T	A	ENST00000508784	ENSG00000151612	ZNF827	TRUE	TRUE
chr4	145775955	T	A	ENST00000508784	ENSG00000151612	ZNF827	TRUE	TRUE
chr4	145775958	C	A	ENST00000508784	ENSG00000151612	ZNF827	TRUE	TRUE
chr4	145775961	C	A	ENST00000508784	ENSG00000151612	ZNF827	TRUE	FALSE
chr4	145775961	C	G	ENST00000508784	ENSG00000151612	ZNF827	TRUE	FALSE
chr4	145775961	C	T	ENST00000508784	ENSG00000151612	ZNF827	TRUE	FALSE
chr4	145775962	T	A	ENST00000508784	ENSG00000151612	ZNF827	TRUE	FALSE
chr4	145775962	T	C	ENST00000508784	ENSG00000151612	ZNF827	TRUE	FALSE
chr4	145775962	T	G	ENST00000508784	ENSG00000151612	ZNF827	TRUE	FALSE
chr4	145779372	A	C	ENST00000508784	ENSG00000151612	ZNF827	TRUE	FALSE
chr4	145779372	A	G	ENST00000508784	ENSG00000151612	ZNF827	TRUE	FALSE
chr4	145779372	A	T	ENST00000508784	ENSG00000151612	ZNF827	TRUE	FALSE
chr4	145779373	C	A	ENST00000508784	ENSG00000151612	ZNF827	TRUE	FALSE
chr4	145779373	C	G	ENST00000508784	ENSG00000151612	ZNF827	TRUE	FALSE
chr4	145779373	C	T	ENST00000508784	ENSG00000151612	ZNF827	TRUE	FALSE
chr4	145779374	C	A	ENST00000508784	ENSG00000151612	ZNF827	TRUE	TRUE
chr4	145779385	G	T	ENST00000508784	ENSG00000151612	ZNF827	TRUE	TRUE
chr4	145779395	G	A	ENST00000508784	ENSG00000151612	ZNF827	TRUE	TRUE
chr4	145779400	A	T	ENST00000508784	ENSG00000151612	ZNF827	TRUE	TRUE
chr4	145779407	G	A	ENST00000508784	ENSG00000151612	ZNF827	TRUE	TRUE
chr4	145779410	G	A	ENST00000508784	ENSG00000151612	ZNF827	TRUE	TRUE
chr4	145779413	G	A	ENST00000508784	ENSG00000151612	ZNF827	TRUE	TRUE
chr4	145779425	T	A	ENST00000508784	ENSG00000151612	ZNF827	TRUE	TRUE
chr4	145779429	A	T	ENST00000508784	ENSG00000151612	ZNF827	TRUE	TRUE
chr4	145779438	A	T	ENST00000508784	ENSG00000151612	ZNF827	TRUE	TRUE
chr4	145779452	G	A	ENST00000508784	ENSG00000151612	ZNF827	TRUE	TRUE
chr4	145779464	T	A	ENST00000508784	ENSG00000151612	ZNF827	TRUE	TRUE
chr4	145779465	C	T	ENST00000508784	ENSG00000151612	ZNF827	TRUE	TRUE
chr4	145779466	C	T	ENST00000508784	ENSG00000151612	ZNF827	TRUE	TRUE
chr4	145779475	A	C	ENST00000508784	ENSG00000151612	ZNF827	TRUE	TRUE
chr4	145779475	A	T	ENST00000508784	ENSG00000151612	ZNF827	TRUE	TRUE
chr4	145779479	C	A	ENST00000508784	ENSG00000151612	ZNF827	TRUE	TRUE
chr4	145779485	C	A	ENST00000508784	ENSG00000151612	ZNF827	TRUE	TRUE
chr4	145779491	C	A	ENST00000508784	ENSG00000151612	ZNF827	TRUE	TRUE
chr4	145779503	T	A	ENST00000508784	ENSG00000151612	ZNF827	TRUE	TRUE
chr4	145779506	C	A	ENST00000508784	ENSG00000151612	ZNF827	TRUE	TRUE
chr4	145779512	C	A	ENST00000508784	ENSG00000151612	ZNF827	TRUE	FALSE
chr4	145779512	C	G	ENST00000508784	ENSG00000151612	ZNF827	TRUE	FALSE
chr4	145779512	C	T	ENST00000508784	ENSG00000151612	ZNF827	TRUE	FALSE
chr4	145779513	T	A	ENST00000508784	ENSG00000151612	ZNF827	TRUE	FALSE
chr4	145779513	T	C	ENST00000508784	ENSG00000151612	ZNF827	TRUE	FALSE
chr4	145779513	T	G	ENST00000508784	ENSG00000151612	ZNF827	TRUE	FALSE
chr4	145823420	A	C	ENST00000508784	ENSG00000151612	ZNF827	TRUE	FALSE
chr4	145823420	A	G	ENST00000508784	ENSG00000151612	ZNF827	TRUE	FALSE
chr4	145823420	A	T	ENST00000508784	ENSG00000151612	ZNF827	TRUE	FALSE
chr4	145823421	C	A	ENST00000508784	ENSG00000151612	ZNF827	TRUE	FALSE
chr4	145823421	C	G	ENST00000508784	ENSG00000151612	ZNF827	TRUE	FALSE
chr4	145823421	C	T	ENST00000508784	ENSG00000151612	ZNF827	TRUE	FALSE
chr4	145823422	C	A	ENST00000508784	ENSG00000151612	ZNF827	TRUE	TRUE
chr4	145823430	G	C	ENST00000508784	ENSG00000151612	ZNF827	TRUE	TRUE
chr4	145823430	G	T	ENST00000508784	ENSG00000151612	ZNF827	TRUE	TRUE
chr4	145823437	T	A	ENST00000508784	ENSG00000151612	ZNF827	TRUE	TRUE
chr4	145823440	C	A	ENST00000508784	ENSG00000151612	ZNF827	TRUE	TRUE
chr4	145823470	C	A	ENST00000508784	ENSG00000151612	ZNF827	TRUE	TRUE
chr4	145823473	T	A	ENST00000508784	ENSG00000151612	ZNF827	TRUE	TRUE
chr4	145823475	G	C	ENST00000508784	ENSG00000151612	ZNF827	TRUE	TRUE
chr4	145823475	G	T	ENST00000508784	ENSG00000151612	ZNF827	TRUE	TRUE
chr4	145823493	G	C	ENST00000508784	ENSG00000151612	ZNF827	TRUE	TRUE
chr4	145823493	G	T	ENST00000508784	ENSG00000151612	ZNF827	TRUE	TRUE
chr4	145823497	G	A	ENST00000508784	ENSG00000151612	ZNF827	TRUE	TRUE
chr4	145823500	T	A	ENST00000508784	ENSG00000151612	ZNF827
chr4	145823512	C	A	ENST00000508784	ENSG00000151612	ZNF827
chr4	145823514	G	C	ENST00000508784	ENSG00000151612	ZNF827
chr4	145823514	G	T	ENST00000508784	ENSG00000151612	ZNF827
chr4	145823526	C	A	ENST00000508784	ENSG00000151612	ZNF827	TRUE	FALSE
chr4	145823526	C	G	ENST00000508784	ENSG00000151612	ZNF827	TRUE	FALSE
chr4	145823526	C	T	ENST00000508784	ENSG00000151612	ZNF827	TRUE	FALSE
chr4	145823527	T	A	ENST00000508784	ENSG00000151612	ZNF827	TRUE	FALSE
chr4	145823527	T	C	ENST00000508784	ENSG00000151612	ZNF827	TRUE	FALSE
chr4	145823527	T	G	ENST00000508784	ENSG00000151612	ZNF827	TRUE	FALSE
chr4	145845954	A	C	ENST00000508784	ENSG00000151612	ZNF827	TRUE	FALSE
chr4	145845954	A	G	ENST00000508784	ENSG00000151612	ZNF827	TRUE	FALSE
chr4	145845954	A	T	ENST00000508784	ENSG00000151612	ZNF827	TRUE	FALSE
chr4	145845955	C	A	ENST00000508784	ENSG00000151612	ZNF827	TRUE	FALSE
chr4	145845955	C	G	ENST00000508784	ENSG00000151612	ZNF827	TRUE	FALSE
chr4	145845955	C	T	ENST00000508784	ENSG00000151612	ZNF827	TRUE	FALSE
chr4	145845981	C	A	ENST00000508784	ENSG00000151612	ZNF827	TRUE	TRUE
chr4	145845984	T	A	ENST00000508784	ENSG00000151612	ZNF827	TRUE	TRUE
chr4	145845999	C	A	ENST00000508784	ENSG00000151612	ZNF827	TRUE	TRUE
chr4	145846002	T	A	ENST00000508784	ENSG00000151612	ZNF827	TRUE	TRUE
chr4	145846011	T	A	ENST00000508784	ENSG00000151612	ZNF827	TRUE	TRUE
chr4	145846014	C	A	ENST00000508784	ENSG00000151612	ZNF827	TRUE	FALSE
chr4	145846014	C	G	ENST00000508784	ENSG00000151612	ZNF827	TRUE	FALSE
chr4	145846014	C	T	ENST00000508784	ENSG00000151612	ZNF827	TRUE	FALSE
chr4	145846015	T	A	ENST00000508784	ENSG00000151612	ZNF827	TRUE	FALSE
chr4	145846015	T	C	ENST00000508784	ENSG00000151612	ZNF827	TRUE	FALSE
chr4	145846015	T	G	ENST00000508784	ENSG00000151612	ZNF827	TRUE	FALSE
chr4	145849320	A	C	ENST00000508784	ENSG00000151612	ZNF827	TRUE	FALSE
chr4	145849320	A	G	ENST00000508784	ENSG00000151612	ZNF827	TRUE	FALSE
chr4	145849320	A	T	ENST00000508784	ENSG00000151612	ZNF827	TRUE	FALSE
chr4	145849321	C	A	ENST00000508784	ENSG00000151612	ZNF827	TRUE	FALSE
chr4	145849321	C	G	ENST00000508784	ENSG00000151612	ZNF827	TRUE	FALSE
chr4	145849321	C	T	ENST00000508784	ENSG00000151612	ZNF827	TRUE	FALSE
chr4	145849322	C	A	ENST00000508784	ENSG00000151612	ZNF827	TRUE	TRUE
chr4	145849324	G	C	ENST00000508784	ENSG00000151612	ZNF827	TRUE	TRUE
chr4	145849324	G	T	ENST00000508784	ENSG00000151612	ZNF827	TRUE	TRUE
chr4	145849331	G	A	ENST00000508784	ENSG00000151612	ZNF827	TRUE	TRUE
chr4	145849343	C	A	ENST00000508784	ENSG00000151612	ZNF827	TRUE	TRUE
chr4	145849355	T	A	ENST00000508784	ENSG00000151612	ZNF827	TRUE	TRUE
chr4	145849370	G	A	ENST00000508784	ENSG00000151612	ZNF827	TRUE	TRUE
chr4	145849385	T	A	ENST00000508784	ENSG00000151612	ZNF827	TRUE	TRUE
chr4	145849388	C	A	ENST00000508784	ENSG00000151612	ZNF827	TRUE	TRUE
chr4	145849400	T	A	ENST00000508784	ENSG00000151612	ZNF827	TRUE	TRUE
chr4	145849406	C	A	ENST00000508784	ENSG00000151612	ZNF827	TRUE	TRUE
chr4	145849415	T	A	ENST00000508784	ENSG00000151612	ZNF827	TRUE	TRUE
chr4	145849418	G	A	ENST00000508784	ENSG00000151612	ZNF827	TRUE	TRUE
chr4	145849420	A	C	ENST00000508784	ENSG00000151612	ZNF827	TRUE	TRUE
chr4	145849420	A	T	ENST00000508784	ENSG00000151612	ZNF827	TRUE	TRUE
chr4	145849427	C	A	ENST00000508784	ENSG00000151612	ZNF827	TRUE	TRUE
chr4	145849433	T	A	ENST00000508784	ENSG00000151612	ZNF827	TRUE	TRUE
chr4	145849436	C	A	ENST00000508784	ENSG00000151612	ZNF827	TRUE	TRUE
chr4	145849439	G	A	ENST00000508784	ENSG00000151612	ZNF827	TRUE	TRUE
chr4	145849447	A	C	ENST00000508784	ENSG00000151612	ZNF827	TRUE	TRUE
chr4	145849447	A	T	ENST00000508784	ENSG00000151612	ZNF827	TRUE	TRUE
chr4	145849455	G	C	ENST00000508784	ENSG00000151612	ZNF827	TRUE	TRUE
chr4	145849455	G	T	ENST00000508784	ENSG00000151612	ZNF827	TRUE	TRUE
chr4	145849477	G	C	ENST00000508784	ENSG00000151612	ZNF827	TRUE	TRUE
chr4	145849477	G	T	ENST00000508784	ENSG00000151612	ZNF827	TRUE	TRUE
chr4	145849483	G	T	ENST00000508784	ENSG00000151612	ZNF827	TRUE	TRUE
chr4	145849499	G	A	ENST00000508784	ENSG00000151612	ZNF827	TRUE	TRUE
chr4	145849511	C	A	ENST00000508784	ENSG00000151612	ZNF827	TRUE	TRUE
chr4	145849520	C	A	ENST00000508784	ENSG00000151612	ZNF827	TRUE	TRUE
chr4	145849523	C	A	ENST00000508784	ENSG00000151612	ZNF827	TRUE	TRUE
chr4	145849526	T	A	ENST00000508784	ENSG00000151612	ZNF827	TRUE	TRUE
chr4	145849532	T	A	ENST00000508784	ENSG00000151612	ZNF827	TRUE	TRUE
chr4	145849541	G	A	ENST00000508784	ENSG00000151612	ZNF827	TRUE	TRUE
chr4	145849547	C	A	ENST00000508784	ENSG00000151612	ZNF827	TRUE	TRUE
chr4	145849550	T	A	ENST00000508784	ENSG00000151612	ZNF827	TRUE	TRUE
chr4	145849551	G	C	ENST00000508784	ENSG00000151612	ZNF827	TRUE	TRUE
chr4	145849551	G	T	ENST00000508784	ENSG00000151612	ZNF827	TRUE	TRUE
chr4	145849559	C	A	ENST00000508784	ENSG00000151612	ZNF827	TRUE	TRUE
chr4	145849562	C	A	ENST00000508784	ENSG00000151612	ZNF827	TRUE	FALSE
chr4	145849562	C	G	ENST00000508784	ENSG00000151612	ZNF827	TRUE	FALSE
chr4	145849562	C	T	ENST00000508784	ENSG00000151612	ZNF827	TRUE	FALSE
chr4	145849563	T	A	ENST00000508784	ENSG00000151612	ZNF827	TRUE	FALSE
chr4	145849563	T	C	ENST00000508784	ENSG00000151612	ZNF827	TRUE	FALSE
chr4	145849563	T	G	ENST00000508784	ENSG00000151612	ZNF827	TRUE	FALSE
chr4	145870243	A	C	ENST00000508784	ENSG00000151612	ZNF827	TRUE	FALSE
chr4	145870243	A	G	ENST00000508784	ENSG00000151612	ZNF827	TRUE	FALSE
chr4	145870243	A	T	ENST00000508784	ENSG00000151612	ZNF827	TRUE	FALSE
chr4	145870244	C	A	ENST00000508784	ENSG00000151612	ZNF827	TRUE	FALSE
chr4	145870244	C	G	ENST00000508784	ENSG00000151612	ZNF827	TRUE	FALSE
chr4	145870244	C	T	ENST00000508784	ENSG00000151612	ZNF827	TRUE	FALSE
chr4	145870247	G	C	ENST00000508784	ENSG00000151612	ZNF827	TRUE	TRUE
chr4	145870247	G	T	ENST00000508784	ENSG00000151612	ZNF827	TRUE	TRUE
chr4	145870254	T	A	ENST00000508784	ENSG00000151612	ZNF827	TRUE	TRUE
chr4	145870266	C	A	ENST00000508784	ENSG00000151612	ZNF827	TRUE	TRUE
chr4	145870278	T	A	ENST00000508784	ENSG00000151612	ZNF827	TRUE	TRUE
chr4	145870283	G	C	ENST00000508784	ENSG00000151612	ZNF827	TRUE	TRUE
chr4	145870283	G	T	ENST00000508784	ENSG00000151612	ZNF827	TRUE	TRUE
chr4	145870308	C	A	ENST00000508784	ENSG00000151612	ZNF827	TRUE	TRUE
chr4	145870311	T	A	ENST00000508784	ENSG00000151612	ZNF827	TRUE	TRUE
chr4	145870317	C	A	ENST00000508784	ENSG00000151612	ZNF827	TRUE	TRUE
chr4	145870320	G	A	ENST00000508784	ENSG00000151612	ZNF827	TRUE	TRUE
chr4	145870326	T	A	ENST00000508784	ENSG00000151612	ZNF827	TRUE	TRUE
chr4	145870338	C	A	ENST00000508784	ENSG00000151612	ZNF827	TRUE	TRUE
chr4	145870355	G	C	ENST00000508784	ENSG00000151612	ZNF827	TRUE	TRUE
chr4	145870355	G	T	ENST00000508784	ENSG00000151612	ZNF827	TRUE	TRUE
chr4	145870362	C	A	ENST00000508784	ENSG00000151612	ZNF827	TRUE	TRUE
chr4	145870368	C	A	ENST00000508784	ENSG00000151612	ZNF827	TRUE	TRUE
chr4	145870381	A	C	ENST00000508784	ENSG00000151612	ZNF827	TRUE	TRUE
chr4	145870381	A	T	ENST00000508784	ENSG00000151612	ZNF827	TRUE	TRUE
chr4	145870397	A	T	ENST00000508784	ENSG00000151612	ZNF827	TRUE	TRUE
chr4	145870416	C	A	ENST00000508784	ENSG00000151612	ZNF827	TRUE	TRUE
chr4	145870422	C	A	ENST00000508784	ENSG00000151612	ZNF827	TRUE	TRUE
chr4	145870425	T	A	ENST00000508784	ENSG00000151612	ZNF827	TRUE	TRUE
chr4	145870431	C	A	ENST00000508784	ENSG00000151612	ZNF827	TRUE	TRUE
chr4	145870434	C	A	ENST00000508784	ENSG00000151612	ZNF827	TRUE	TRUE
chr4	145870437	T	A	ENST00000508784	ENSG00000151612	ZNF827	TRUE	TRUE
chr4	145870443	T	A	ENST00000508784	ENSG00000151612	ZNF827	TRUE	TRUE
chr4	145870464	C	A	ENST00000508784	ENSG00000151612	ZNF827	TRUE	TRUE
chr4	145870467	T	A	ENST00000508784	ENSG00000151612	ZNF827	TRUE	TRUE
chr4	145870470	G	A	ENST00000508784	ENSG00000151612	ZNF827	TRUE	TRUE
chr4	145870479	C	A	ENST00000508784	ENSG00000151612	ZNF827	TRUE	FALSE
chr4	145870479	C	G	ENST00000508784	ENSG00000151612	ZNF827	TRUE	FALSE
chr4	145870479	C	T	ENST00000508784	ENSG00000151612	ZNF827	TRUE	FALSE
chr4	145870480	T	A	ENST00000508784	ENSG00000151612	ZNF827	TRUE	FALSE
chr4	145870480	T	C	ENST00000508784	ENSG00000151612	ZNF827	TRUE	FALSE
chr4	145870480	T	G	ENST00000508784	ENSG00000151612	ZNF827	TRUE	FALSE
chr4	145885676	A	C	ENST00000508784	ENSG00000151612	ZNF827	TRUE	FALSE
chr4	145885676	A	G	ENST00000508784	ENSG00000151612	ZNF827	TRUE	FALSE
chr4	145885676	A	T	ENST00000508784	ENSG00000151612	ZNF827	TRUE	FALSE
chr4	145885677	C	A	ENST00000508784	ENSG00000151612	ZNF827	TRUE	FALSE
chr4	145885677	C	G	ENST00000508784	ENSG00000151612	ZNF827	TRUE	FALSE
chr4	145885677	C	T	ENST00000508784	ENSG00000151612	ZNF827	TRUE	FALSE
chr4	145885680	G	C	ENST00000508784	ENSG00000151612	ZNF827
chr4	145885680	G	T	ENST00000508784	ENSG00000151612	ZNF827
chr4	145885687	T	A	ENST00000508784	ENSG00000151612	ZNF827
chr4	145885711	T	A	ENST00000508784	ENSG00000151612	ZNF827	TRUE	TRUE
chr4	145885726	G	A	ENST00000508784	ENSG00000151612	ZNF827	TRUE	TRUE
chr4	145885734	A	T	ENST00000508784	ENSG00000151612	ZNF827	TRUE	TRUE
chr4	145885740	G	C	ENST00000508784	ENSG00000151612	ZNF827	TRUE	TRUE
chr4	145885740	G	T	ENST00000508784	ENSG00000151612	ZNF827	TRUE	TRUE
chr4	145885757	A	C	ENST00000508784	ENSG00000151612	ZNF827	TRUE	TRUE
chr4	145885757	A	T	ENST00000508784	ENSG00000151612	ZNF827	TRUE	TRUE
chr4	145885762	C	A	ENST00000508784	ENSG00000151612	ZNF827	TRUE	TRUE
chr4	145885774	T	A	ENST00000508784	ENSG00000151612	ZNF827	TRUE	TRUE
chr4	145885780	T	A	ENST00000508784	ENSG00000151612	ZNF827	TRUE	TRUE
chr4	145885812	A	T	ENST00000508784	ENSG00000151612	ZNF827	TRUE	TRUE
chr4	145885843	C	A	ENST00000508784	ENSG00000151612	ZNF827	TRUE	TRUE
chr4	145885846	T	A	ENST00000508784	ENSG00000151612	ZNF827	TRUE	TRUE
chr4	145885852	C	A	ENST00000508784	ENSG00000151612	ZNF827	TRUE	TRUE
chr4	145885855	C	A	ENST00000508784	ENSG00000151612	ZNF827	TRUE	TRUE
chr4	145885858	T	A	ENST00000508784	ENSG00000151612	ZNF827	TRUE	TRUE
chr4	145885866	A	T	ENST00000508784	ENSG00000151612	ZNF827	TRUE	TRUE
chr4	145885872	G	T	ENST00000508784	ENSG00000151612	ZNF827	TRUE	TRUE
chr4	145885888	C	A	ENST00000508784	ENSG00000151612	ZNF827	TRUE	TRUE
chr4	145885891	G	A	ENST00000508784	ENSG00000151612	ZNF827	TRUE	TRUE
chr4	145885903	C	A	ENST00000508784	ENSG00000151612	ZNF827	TRUE	TRUE
chr4	145885939	C	A	ENST00000508784	ENSG00000151612	ZNF827	TRUE	TRUE
chr4	145885948	C	A	ENST00000508784	ENSG00000151612	ZNF827	TRUE	TRUE
chr4	145885951	C	A	ENST00000508784	ENSG00000151612	ZNF827	TRUE	TRUE
chr4	145885954	C	A	ENST00000508784	ENSG00000151612	ZNF827	TRUE	TRUE
chr4	145885960	G	A	ENST00000508784	ENSG00000151612	ZNF827	TRUE	TRUE
chr4	145885963	G	A	ENST00000508784	ENSG00000151612	ZNF827	TRUE	TRUE
chr4	145885970	G	T	ENST00000508784	ENSG00000151612	ZNF827	TRUE	TRUE
chr4	145885999	C	A	ENST00000508784	ENSG00000151612	ZNF827	TRUE	TRUE
chr4	145886002	T	A	ENST00000508784	ENSG00000151612	ZNF827	TRUE	TRUE
chr4	145886023	C	A	ENST00000508784	ENSG00000151612	ZNF827	TRUE	TRUE
chr4	145886026	C	A	ENST00000508784	ENSG00000151612	ZNF827	TRUE	TRUE
chr4	145886029	T	A	ENST00000508784	ENSG00000151612	ZNF827	TRUE	TRUE
chr4	145886035	T	A	ENST00000508784	ENSG00000151612	ZNF827	TRUE	TRUE
chr4	145886041	C	A	ENST00000508784	ENSG00000151612	ZNF827	TRUE	TRUE
chr4	145886059	G	A	ENST00000508784	ENSG00000151612	ZNF827	TRUE	TRUE
chr4	145886063	G	T	ENST00000508784	ENSG00000151612	ZNF827	TRUE	TRUE
chr4	145886080	T	A	ENST00000508784	ENSG00000151612	ZNF827	TRUE	TRUE
chr4	145886097	G	C	ENST00000508784	ENSG00000151612	ZNF827	TRUE	TRUE
chr4	145886097	G	T	ENST00000508784	ENSG00000151612	ZNF827	TRUE	TRUE
chr4	145886111	G	T	ENST00000508784	ENSG00000151612	ZNF827	TRUE	TRUE
chr4	145886119	G	A	ENST00000508784	ENSG00000151612	ZNF827	TRUE	TRUE
chr4	145886120	G	T	ENST00000508784	ENSG00000151612	ZNF827	TRUE	TRUE
chr4	145886125	G	A	ENST00000508784	ENSG00000151612	ZNF827	TRUE	TRUE
chr4	145886134	C	A	ENST00000508784	ENSG00000151612	ZNF827	TRUE	TRUE
chr4	145886137	C	A	ENST00000508784	ENSG00000151612	ZNF827	TRUE	TRUE
chr4	145886146	G	A	ENST00000508784	ENSG00000151612	ZNF827	TRUE	TRUE
chr4	145886152	G	A	ENST00000508784	ENSG00000151612	ZNF827	TRUE	TRUE
chr4	145886159	C	A	ENST00000508784	ENSG00000151612	ZNF827	TRUE	FALSE
chr4	145886159	C	G	ENST00000508784	ENSG00000151612	ZNF827	TRUE	FALSE
chr4	145886159	C	T	ENST00000508784	ENSG00000151612	ZNF827	TRUE	FALSE
chr4	145886160	T	A	ENST00000508784	ENSG00000151612	ZNF827	TRUE	FALSE
chr4	145886160	T	C	ENST00000508784	ENSG00000151612	ZNF827	TRUE	FALSE
chr4	145886160	T	G	ENST00000508784	ENSG00000151612	ZNF827	TRUE	FALSE
chr4	145892241	A	C	ENST00000508784	ENSG00000151612	ZNF827	TRUE	FALSE
chr4	145892241	A	G	ENST00000508784	ENSG00000151612	ZNF827	TRUE	FALSE
chr4	145892241	A	T	ENST00000508784	ENSG00000151612	ZNF827	TRUE	FALSE
chr4	145892242	C	A	ENST00000508784	ENSG00000151612	ZNF827	TRUE	FALSE
chr4	145892242	C	G	ENST00000508784	ENSG00000151612	ZNF827	TRUE	FALSE
chr4	145892242	C	T	ENST00000508784	ENSG00000151612	ZNF827	TRUE	FALSE
chr4	145892245	T	A	ENST00000508784	ENSG00000151612	ZNF827	TRUE	TRUE
chr4	145892257	T	A	ENST00000508784	ENSG00000151612	ZNF827	TRUE	TRUE
chr4	145892269	T	A	ENST00000508784	ENSG00000151612	ZNF827	TRUE	TRUE
chr4	145892276	A	T	ENST00000508784	ENSG00000151612	ZNF827	TRUE	TRUE
chr4	145892288	A	T	ENST00000508784	ENSG00000151612	ZNF827	TRUE	TRUE
chr4	145892297	A	T	ENST00000508784	ENSG00000151612	ZNF827	TRUE	TRUE
chr4	145892302	G	A	ENST00000508784	ENSG00000151612	ZNF827	TRUE	TRUE
chr4	145892311	T	A	ENST00000508784	ENSG00000151612	ZNF827	TRUE	TRUE
chr4	145892313	A	C	ENST00000508784	ENSG00000151612	ZNF827	TRUE	TRUE
chr4	145892313	A	T	ENST00000508784	ENSG00000151612	ZNF827	TRUE	TRUE
chr4	145892341	T	A	ENST00000508784	ENSG00000151612	ZNF827	TRUE	TRUE
chr4	145892342	C	T	ENST00000508784	ENSG00000151612	ZNF827	TRUE	TRUE
chr4	145892343	C	T	ENST00000508784	ENSG00000151612	ZNF827	TRUE	TRUE
chr4	145892345	G	C	ENST00000508784	ENSG00000151612	ZNF827	TRUE	TRUE
chr4	145892345	G	T	ENST00000508784	ENSG00000151612	ZNF827	TRUE	TRUE
chr4	145892353	T	A	ENST00000508784	ENSG00000151612	ZNF827	TRUE	TRUE
chr4	145892359	T	A	ENST00000508784	ENSG00000151612	ZNF827	TRUE	TRUE
chr4	145892367	A	T	ENST00000508784	ENSG00000151612	ZNF827	TRUE	TRUE
chr4	145892372	A	T	ENST00000508784	ENSG00000151612	ZNF827	TRUE	TRUE
chr4	145892381	A	T	ENST00000508784	ENSG00000151612	ZNF827	TRUE	TRUE
chr4	145892386	G	A	ENST00000508784	ENSG00000151612	ZNF827	TRUE	TRUE
chr4	145892395	T	A	ENST00000508784	ENSG00000151612	ZNF827	TRUE	TRUE
chr4	145892398	C	A	ENST00000508784	ENSG00000151612	ZNF827	TRUE	TRUE
chr4	145892404	C	A	ENST00000508784	ENSG00000151612	ZNF827	TRUE	TRUE
chr4	145892407	C	A	ENST00000508784	ENSG00000151612	ZNF827	TRUE	TRUE
chr4	145892410	C	A	ENST00000508784	ENSG00000151612	ZNF827	TRUE	TRUE
chr4	145892412	G	C	ENST00000508784	ENSG00000151612	ZNF827	TRUE	TRUE
chr4	145892412	G	T	ENST00000508784	ENSG00000151612	ZNF827	TRUE	TRUE
chr4	145892416	C	A	ENST00000508784	ENSG00000151612	ZNF827	TRUE	FALSE
chr4	145892416	C	G	ENST00000508784	ENSG00000151612	ZNF827	TRUE	FALSE
chr4	145892416	C	T	ENST00000508784	ENSG00000151612	ZNF827	TRUE	FALSE
chr4	145892417	T	A	ENST00000508784	ENSG00000151612	ZNF827	TRUE	FALSE
chr4	145892417	T	C	ENST00000508784	ENSG00000151612	ZNF827	TRUE	FALSE
chr4	145892417	T	G	ENST00000508784	ENSG00000151612	ZNF827	TRUE	FALSE
chr4	145902164	A	C	ENST00000508784	ENSG00000151612	ZNF827	TRUE	FALSE
chr4	145902164	A	G	ENST00000508784	ENSG00000151612	ZNF827	TRUE	FALSE
chr4	145902164	A	T	ENST00000508784	ENSG00000151612	ZNF827	TRUE	FALSE
chr4	145902165	C	A	ENST00000508784	ENSG00000151612	ZNF827	TRUE	FALSE
chr4	145902165	C	G	ENST00000508784	ENSG00000151612	ZNF827	TRUE	FALSE
chr4	145902165	C	T	ENST00000508784	ENSG00000151612	ZNF827	TRUE	FALSE
chr4	145902168	G	C	ENST00000508784	ENSG00000151612	ZNF827	TRUE	TRUE
chr4	145902168	G	T	ENST00000508784	ENSG00000151612	ZNF827	TRUE	TRUE
chr4	145902181	T	A	ENST00000508784	ENSG00000151612	ZNF827	TRUE	TRUE
chr4	145902190	T	A	ENST00000508784	ENSG00000151612	ZNF827	TRUE	TRUE
chr4	145902193	C	A	ENST00000508784	ENSG00000151612	ZNF827	TRUE	TRUE
chr4	145902196	T	A	ENST00000508784	ENSG00000151612	ZNF827	TRUE	TRUE
chr4	145902210	A	C	ENST00000508784	ENSG00000151612	ZNF827	TRUE	TRUE
chr4	145902210	A	T	ENST00000508784	ENSG00000151612	ZNF827	TRUE	TRUE
chr4	145902213	A	C	ENST00000508784	ENSG00000151612	ZNF827	TRUE	TRUE
chr4	145902213	A	T	ENST00000508784	ENSG00000151612	ZNF827	TRUE	TRUE
chr4	145902216	A	C	ENST00000508784	ENSG00000151612	ZNF827	TRUE	TRUE
chr4	145902216	A	T	ENST00000508784	ENSG00000151612	ZNF827	TRUE	TRUE
chr4	145902220	C	A	ENST00000508784	ENSG00000151612	ZNF827	TRUE	TRUE
chr4	145902229	G	A	ENST00000508784	ENSG00000151612	ZNF827	TRUE	TRUE
chr4	145902283	T	A	ENST00000508784	ENSG00000151612	ZNF827	TRUE	TRUE
chr4	145902286	C	A	ENST00000508784	ENSG00000151612	ZNF827	TRUE	TRUE
chr4	145902292	T	A	ENST00000508784	ENSG00000151612	ZNF827	TRUE	TRUE
chr4	145902295	T	A	ENST00000508784	ENSG00000151612	ZNF827	TRUE	TRUE
chr4	145902298	C	A	ENST00000508784	ENSG00000151612	ZNF827	TRUE	TRUE
chr4	145902300	G	C	ENST00000508784	ENSG00000151612	ZNF827	TRUE	TRUE
chr4	145902300	G	T	ENST00000508784	ENSG00000151612	ZNF827	TRUE	TRUE
chr4	145902325	C	A	ENST00000508784	ENSG00000151612	ZNF827	TRUE	TRUE
chr4	145902336	G	T	ENST00000508784	ENSG00000151612	ZNF827	TRUE	TRUE
chr4	145902339	G	C	ENST00000508784	ENSG00000151612	ZNF827	TRUE	TRUE
chr4	145902339	G	T	ENST00000508784	ENSG00000151612	ZNF827	TRUE	TRUE
chr4	145902343	T	A	ENST00000508784	ENSG00000151612	ZNF827	TRUE	TRUE
chr4	145902346	C	A	ENST00000508784	ENSG00000151612	ZNF827	TRUE	TRUE
chr4	145902382	C	A	ENST00000508784	ENSG00000151612	ZNF827	TRUE	TRUE
chr4	145902385	T	A	ENST00000508784	ENSG00000151612	ZNF827	TRUE	TRUE
chr4	145902399	G	C	ENST00000508784	ENSG00000151612	ZNF827	TRUE	TRUE
chr4	145902399	G	T	ENST00000508784	ENSG00000151612	ZNF827	TRUE	TRUE
chr4	145902451	C	A	ENST00000508784	ENSG00000151612	ZNF827	TRUE	TRUE
chr4	145902454	G	A	ENST00000508784	ENSG00000151612	ZNF827	TRUE	TRUE
chr4	145902465	A	T	ENST00000508784	ENSG00000151612	ZNF827	TRUE	TRUE
chr4	145902472	T	A	ENST00000508784	ENSG00000151612	ZNF827	TRUE	TRUE
chr4	145902475	C	A	ENST00000508784	ENSG00000151612	ZNF827	TRUE	TRUE
chr4	145902484	T	A	ENST00000508784	ENSG00000151612	ZNF827	TRUE	TRUE
chr4	145902487	T	A	ENST00000508784	ENSG00000151612	ZNF827	TRUE	TRUE
chr4	145902492	A	T	ENST00000508784	ENSG00000151612	ZNF827	TRUE	TRUE
chr4	145902501	A	T	ENST00000508784	ENSG00000151612	ZNF827	TRUE	TRUE
chr4	145902520	G	A	ENST00000508784	ENSG00000151612	ZNF827	TRUE	TRUE
chr4	145902547	C	A	ENST00000508784	ENSG00000151612	ZNF827	TRUE	TRUE
chr4	145902553	G	A	ENST00000508784	ENSG00000151612	ZNF827	TRUE	TRUE
chr4	145902562	C	A	ENST00000508784	ENSG00000151612	ZNF827	TRUE	TRUE
chr4	145902565	C	A	ENST00000508784	ENSG00000151612	ZNF827	TRUE	TRUE
chr4	145902583	T	A	ENST00000508784	ENSG00000151612	ZNF827	TRUE	TRUE
chr4	145902589	G	A	ENST00000508784	ENSG00000151612	ZNF827	TRUE	TRUE
chr4	145902613	T	A	ENST00000508784	ENSG00000151612	ZNF827	TRUE	TRUE
chr4	145902619	T	A	ENST00000508784	ENSG00000151612	ZNF827	TRUE	TRUE
chr4	145902630	G	C	ENST00000508784	ENSG00000151612	ZNF827	TRUE	TRUE
chr4	145902630	G	T	ENST00000508784	ENSG00000151612	ZNF827	TRUE	TRUE
chr4	145902642	A	T	ENST00000508784	ENSG00000151612	ZNF827	TRUE	TRUE
chr4	145902647	G	T	ENST00000508784	ENSG00000151612	ZNF827	TRUE	TRUE
chr4	145902660	G	C	ENST00000508784	ENSG00000151612	ZNF827	TRUE	TRUE
chr4	145902660	G	T	ENST00000508784	ENSG00000151612	ZNF827	TRUE	TRUE
chr4	145902669	A	T	ENST00000508784	ENSG00000151612	ZNF827	TRUE	TRUE
chr4	145902671	C	T	ENST00000508784	ENSG00000151612	ZNF827	TRUE	TRUE
chr4	145902672	C	T	ENST00000508784	ENSG00000151612	ZNF827	TRUE	TRUE
chr4	145902676	T	A	ENST00000508784	ENSG00000151612	ZNF827	TRUE	TRUE
chr4	145902682	G	A	ENST00000508784	ENSG00000151612	ZNF827	TRUE	TRUE
chr4	145902686	C	T	ENST00000508784	ENSG00000151612	ZNF827	TRUE	TRUE
chr4	145902687	C	T	ENST00000508784	ENSG00000151612	ZNF827	TRUE	TRUE
chr4	145902710	G	C	ENST00000508784	ENSG00000151612	ZNF827	TRUE	TRUE
chr4	145902710	G	T	ENST00000508784	ENSG00000151612	ZNF827	TRUE	TRUE
chr4	145902715	G	A	ENST00000508784	ENSG00000151612	ZNF827	TRUE	TRUE
chr4	145902724	G	A	ENST00000508784	ENSG00000151612	ZNF827	TRUE	TRUE
chr4	145902727	C	A	ENST00000508784	ENSG00000151612	ZNF827	TRUE	TRUE
chr4	145902730	G	A	ENST00000508784	ENSG00000151612	ZNF827	TRUE	TRUE
chr4	145902733	T	A	ENST00000508784	ENSG00000151612	ZNF827	TRUE	TRUE
chr4	145902736	C	A	ENST00000508784	ENSG00000151612	ZNF827	TRUE	TRUE
chr4	145902741	A	T	ENST00000508784	ENSG00000151612	ZNF827	TRUE	TRUE
chr4	145902745	T	A	ENST00000508784	ENSG00000151612	ZNF827	TRUE	TRUE
chr4	145902766	G	A	ENST00000508784	ENSG00000151612	ZNF827	TRUE	TRUE
chr4	145902769	G	A	ENST00000508784	ENSG00000151612	ZNF827	TRUE	TRUE
chr4	145902804	G	T	ENST00000508784	ENSG00000151612	ZNF827	TRUE	TRUE
chr4	145902826	C	A	ENST00000508784	ENSG00000151612	ZNF827	TRUE	TRUE
chr4	145902832	T	A	ENST00000508784	ENSG00000151612	ZNF827	TRUE	TRUE
chr4	145902862	T	A	ENST00000508784	ENSG00000151612	ZNF827	TRUE	TRUE
chr4	145902877	C	A	ENST00000508784	ENSG00000151612	ZNF827	TRUE	TRUE
chr4	145902891	A	T	ENST00000508784	ENSG00000151612	ZNF827	TRUE	TRUE
chr4	145902910	T	A	ENST00000508784	ENSG00000151612	ZNF827	TRUE	TRUE
chr4	145902932	A	T	ENST00000508784	ENSG00000151612	ZNF827	TRUE	TRUE
chr4	145902936	A	T	ENST00000508784	ENSG00000151612	ZNF827	TRUE	TRUE
chr4	145902949	C	A	ENST00000508784	ENSG00000151612	ZNF827	TRUE	TRUE
chr4	145902967	G	A	ENST00000508784	ENSG00000151612	ZNF827	TRUE	TRUE
chr4	145902968	A	T	ENST00000508784	ENSG00000151612	ZNF827	TRUE	TRUE
chr4	145902973	G	A	ENST00000508784	ENSG00000151612	ZNF827	TRUE	TRUE
chr4	145902978	G	C	ENST00000508784	ENSG00000151612	ZNF827	TRUE	TRUE
chr4	145902978	G	T	ENST00000508784	ENSG00000151612	ZNF827	TRUE	TRUE
chr4	145902985	G	A	ENST00000508784	ENSG00000151612	ZNF827	TRUE	TRUE
chr4	145902994	C	A	ENST00000508784	ENSG00000151612	ZNF827	TRUE	TRUE
chr4	145903015	C	A	ENST00000508784	ENSG00000151612	ZNF827	TRUE	TRUE
chr4	145903017	A	T	ENST00000508784	ENSG00000151612	ZNF827	TRUE	TRUE
chr4	145903045	C	A	ENST00000508784	ENSG00000151612	ZNF827	TRUE	TRUE
chr4	145903047	A	T	ENST00000508784	ENSG00000151612	ZNF827	TRUE	TRUE
chr4	145903072	G	A	ENST00000508784	ENSG00000151612	ZNF827	TRUE	TRUE
chr4	145903075	C	A	ENST00000508784	ENSG00000151612	ZNF827	TRUE	TRUE
chr4	145903078	G	A	ENST00000508784	ENSG00000151612	ZNF827	TRUE	TRUE
chr4	145903090	C	A	ENST00000508784	ENSG00000151612	ZNF827	TRUE	TRUE
chr4	145903098	A	T	ENST00000508784	ENSG00000151612	ZNF827	TRUE	TRUE
chr4	145903102	T	A	ENST00000508784	ENSG00000151612	ZNF827	TRUE	TRUE
chr4	145903103	A	C	ENST00000508784	ENSG00000151612	ZNF827	TRUE	TRUE
chr4	145903103	A	T	ENST00000508784	ENSG00000151612	ZNF827	TRUE	TRUE
chr4	145903111	C	A	ENST00000508784	ENSG00000151612	ZNF827	TRUE	TRUE
chr4	145903114	G	A	ENST00000508784	ENSG00000151612	ZNF827	TRUE	TRUE
chr4	145903120	C	A	ENST00000508784	ENSG00000151612	ZNF827	TRUE	TRUE
chr4	145903124	A	C	ENST00000508784	ENSG00000151612	ZNF827	TRUE	TRUE
chr4	145903124	A	T	ENST00000508784	ENSG00000151612	ZNF827	TRUE	TRUE
chr4	145903135	C	A	ENST00000508784	ENSG00000151612	ZNF827	TRUE	TRUE
chr4	145903137	G	C	ENST00000508784	ENSG00000151612	ZNF827	TRUE	TRUE
chr4	145903137	G	T	ENST00000508784	ENSG00000151612	ZNF827	TRUE	TRUE
chr4	145903147	C	A	ENST00000508784	ENSG00000151612	ZNF827	TRUE	TRUE
chr4	145903149	G	C	ENST00000508784	ENSG00000151612	ZNF827	TRUE	TRUE
chr4	145903149	G	T	ENST00000508784	ENSG00000151612	ZNF827	TRUE	TRUE
chr4	145903159	C	A	ENST00000508784	ENSG00000151612	ZNF827	TRUE	TRUE
chr4	145903160	A	C	ENST00000508784	ENSG00000151612	ZNF827	TRUE	TRUE
chr4	145903160	A	T	ENST00000508784	ENSG00000151612	ZNF827	TRUE	TRUE
chr4	145903163	C	T	ENST00000508784	ENSG00000151612	ZNF827	TRUE	TRUE
chr4	145903164	C	T	ENST00000508784	ENSG00000151612	ZNF827	TRUE	TRUE
chr4	145903171	C	A	ENST00000508784	ENSG00000151612	ZNF827	TRUE	TRUE
chr4	145903174	C	A	ENST00000508784	ENSG00000151612	ZNF827	TRUE	TRUE
chr4	145903177	C	A	ENST00000508784	ENSG00000151612	ZNF827	TRUE	TRUE
chr4	145903186	C	A	ENST00000508784	ENSG00000151612	ZNF827	TRUE	TRUE
chr4	145903189	C	A	ENST00000508784	ENSG00000151612	ZNF827	TRUE	FALSE
chr4	145903192	C	A	ENST00000508784	ENSG00000151612	ZNF827	TRUE	FALSE
chr4	145903198	C	A	ENST00000508784	ENSG00000151612	ZNF827	TRUE	FALSE
chr4	145903201	C	A	ENST00000508784	ENSG00000151612	ZNF827	TRUE	FALSE
chr4	145903204	G	A	ENST00000508784	ENSG00000151612	ZNF827	TRUE	FALSE
chr4	145903216	C	A	ENST00000508784	ENSG00000151612	ZNF827	TRUE	FALSE
chr4	145903216	C	G	ENST00000508784	ENSG00000151612	ZNF827	TRUE	FALSE
chr4	145903216	C	T	ENST00000508784	ENSG00000151612	ZNF827	TRUE	FALSE
chr4	145903217	T	A	ENST00000508784	ENSG00000151612	ZNF827	TRUE	FALSE
chr4	145903217	T	C	ENST00000508784	ENSG00000151612	ZNF827	TRUE	FALSE
chr4	145903217	T	G	ENST00000508784	ENSG00000151612	ZNF827	TRUE	FALSE
chr4	145938363	A	C	ENST00000508784	ENSG00000151612	ZNF827	FALSE	FALSE
chr4	145938363	A	G	ENST00000508784	ENSG00000151612	ZNF827	FALSE	FALSE
chr4	145938363	A	T	ENST00000508784	ENSG00000151612	ZNF827	FALSE	FALSE
chr4	145938364	C	A	ENST00000508784	ENSG00000151612	ZNF827	FALSE	FALSE
chr4	145938364	C	G	ENST00000508784	ENSG00000151612	ZNF827	FALSE	FALSE
chr4	145938364	C	T	ENST00000508784	ENSG00000151612	ZNF827	FALSE	FALSE
chr4	145938367	G	C	ENST00000508784	ENSG00000151612	ZNF827	FALSE	FALSE
chr4	145938367	G	T	ENST00000508784	ENSG00000151612	ZNF827	FALSE	FALSE
chr4	145938380	T	A	ENST00000508784	ENSG00000151612	ZNF827	FALSE	FALSE
chr4	145938386	G	A	ENST00000508784	ENSG00000151612	ZNF827	FALSE	FALSE
chr4	145938389	C	A	ENST00000508784	ENSG00000151612	ZNF827	FALSE	FALSE
chr4	145938392	G	A	ENST00000508784	ENSG00000151612	ZNF827	FALSE	FALSE
chr4	145938395	T	A	ENST00000508784	ENSG00000151612	ZNF827	FALSE	FALSE
chr4	146175812	G	A	ENST00000296581	ENSG00000164167	LSM6	FALSE	FALSE
chr4	146175812	G	C	ENST00000296581	ENSG00000164167	LSM6	FALSE	FALSE
chr4	146175812	G	T	ENST00000296581	ENSG00000164167	LSM6	FALSE	FALSE
chr4	146175813	T	A	ENST00000296581	ENSG00000164167	LSM6	FALSE	FALSE
chr4	146175813	T	C	ENST00000296581	ENSG00000164167	LSM6	FALSE	FALSE
chr4	146175813	T	G	ENST00000296581	ENSG00000164167	LSM6	FALSE	FALSE
chr4	146182910	A	C	ENST00000296581	ENSG00000164167	LSM6	TRUE	FALSE
chr4	146182910	A	G	ENST00000296581	ENSG00000164167	LSM6	TRUE	FALSE
chr4	146182910	A	T	ENST00000296581	ENSG00000164167	LSM6	TRUE	FALSE
chr4	146182911	G	A	ENST00000296581	ENSG00000164167	LSM6	TRUE	FALSE
chr4	146182911	G	C	ENST00000296581	ENSG00000164167	LSM6	TRUE	FALSE
chr4	146182911	G	T	ENST00000296581	ENSG00000164167	LSM6	TRUE	FALSE
chr4	146182934	A	T	ENST00000296581	ENSG00000164167	LSM6	FALSE	FALSE
chr4	146182937	C	T	ENST00000296581	ENSG00000164167	LSM6	FALSE	FALSE
chr4	146182956	T	A	ENST00000296581	ENSG00000164167	LSM6	FALSE	FALSE
chr4	146182956	T	G	ENST00000296581	ENSG00000164167	LSM6	FALSE	FALSE
chr4	146182958	A	T	ENST00000296581	ENSG00000164167	LSM6	FALSE	FALSE
chr4	146182961	C	T	ENST00000296581	ENSG00000164167	LSM6	FALSE	FALSE
chr4	146182970	G	T	ENST00000296581	ENSG00000164167	LSM6	FALSE	FALSE
chr4	146182973	C	T	ENST00000296581	ENSG00000164167	LSM6	TRUE	FALSE
chr4	146182988	A	T	ENST00000296581	ENSG00000164167	LSM6	TRUE	FALSE
chr4	146182992	T	A	ENST00000296581	ENSG00000164167	LSM6	TRUE	FALSE
chr4	146182992	T	G	ENST00000296581	ENSG00000164167	LSM6	TRUE	FALSE
chr4	146183000	G	T	ENST00000296581	ENSG00000164167	LSM6	TRUE	TRUE
chr4	146183011	T	A	ENST00000296581	ENSG00000164167	LSM6	TRUE	TRUE
chr4	146183011	T	G	ENST00000296581	ENSG00000164167	LSM6	TRUE	TRUE
chr4	146183012	C	T	ENST00000296581	ENSG00000164167	LSM6	TRUE	TRUE
chr4	146183016	G	A	ENST00000296581	ENSG00000164167	LSM6	TRUE	FALSE
chr4	146183016	G	C	ENST00000296581	ENSG00000164167	LSM6	TRUE	FALSE
chr4	146183016	G	T	ENST00000296581	ENSG00000164167	LSM6	TRUE	FALSE
chr4	146183017	T	A	ENST00000296581	ENSG00000164167	LSM6	TRUE	FALSE
chr4	146183017	T	C	ENST00000296581	ENSG00000164167	LSM6	TRUE	FALSE
chr4	146183017	T	G	ENST00000296581	ENSG00000164167	LSM6	TRUE	FALSE
chr4	146187272	A	C	ENST00000296581	ENSG00000164167	LSM6	TRUE	FALSE
chr4	146187272	A	G	ENST00000296581	ENSG00000164167	LSM6	TRUE	FALSE
chr4	146187272	A	T	ENST00000296581	ENSG00000164167	LSM6	TRUE	FALSE
chr4	146187273	G	A	ENST00000296581	ENSG00000164167	LSM6	TRUE	FALSE
chr4	146187273	G	C	ENST00000296581	ENSG00000164167	LSM6	TRUE	FALSE
chr4	146187273	G	T	ENST00000296581	ENSG00000164167	LSM6	TRUE	FALSE
chr4	146187287	C	A	ENST00000296581	ENSG00000164167	LSM6	TRUE	TRUE
chr4	146187299	C	A	ENST00000296581	ENSG00000164167	LSM6	TRUE	TRUE
chr4	146187299	C	G	ENST00000296581	ENSG00000164167	LSM6	TRUE	TRUE
chr4	146187315	G	T	ENST00000296581	ENSG00000164167	LSM6	TRUE	TRUE
chr4	146187318	C	T	ENST00000296581	ENSG00000164167	LSM6	TRUE	TRUE
chr4	146187324	G	T	ENST00000296581	ENSG00000164167	LSM6	TRUE	TRUE
chr4	146187327	G	T	ENST00000296581	ENSG00000164167	LSM6	TRUE	TRUE
chr4	146187332	T	A	ENST00000296581	ENSG00000164167	LSM6	TRUE	TRUE
chr4	146187332	T	G	ENST00000296581	ENSG00000164167	LSM6	TRUE	TRUE
chr4	146187339	G	T	ENST00000296581	ENSG00000164167	LSM6	FALSE	FALSE
chr4	146187342	C	T	ENST00000296581	ENSG00000164167	LSM6	FALSE	FALSE
chr4	146187348	A	T	ENST00000296581	ENSG00000164167	LSM6	FALSE	FALSE
chr4	146187354	A	T	ENST00000296581	ENSG00000164167	LSM6	FALSE	FALSE
chr4	146187359	T	A	ENST00000296581	ENSG00000164167	LSM6	FALSE	FALSE
chr4	146187359	T	G	ENST00000296581	ENSG00000164167	LSM6	FALSE	FALSE
chr4	146187375	C	T	ENST00000296581	ENSG00000164167	LSM6	FALSE	FALSE
chr4	146187378	G	T	ENST00000296581	ENSG00000164167	LSM6	FALSE	FALSE
chr4	146187388	G	A	ENST00000296581	ENSG00000164167	LSM6	TRUE	FALSE
chr4	146187388	G	C	ENST00000296581	ENSG00000164167	LSM6	TRUE	FALSE
chr4	146187388	G	T	ENST00000296581	ENSG00000164167	LSM6	TRUE	FALSE
chr4	146187389	T	A	ENST00000296581	ENSG00000164167	LSM6	TRUE	FALSE
chr4	146187389	T	C	ENST00000296581	ENSG00000164167	LSM6	TRUE	FALSE
chr4	146187389	T	G	ENST00000296581	ENSG00000164167	LSM6	TRUE	FALSE
chr4	146189620	A	C	ENST00000296581	ENSG00000164167	LSM6	TRUE	TRUE
chr4	146189620	A	G	ENST00000296581	ENSG00000164167	LSM6	TRUE	FALSE
chr4	146189620	A	T	ENST00000296581	ENSG00000164167	LSM6	TRUE	TRUE
chr4	146189621	G	A	ENST00000296581	ENSG00000164167	LSM6	TRUE	TRUE
chr4	146189621	G	C	ENST00000296581	ENSG00000164167	LSM6	TRUE	TRUE
chr4	146189621	G	T	ENST00000296581	ENSG00000164167	LSM6	TRUE	TRUE
chr4	146189625	T	A	ENST00000296581	ENSG00000164167	LSM6	FALSE	FALSE
chr4	146189629	C	A	ENST00000296581	ENSG00000164167	LSM6	FALSE	FALSE
chr4	146189629	C	G	ENST00000296581	ENSG00000164167	LSM6	FALSE	FALSE
chr4	146189639	C	T	ENST00000296581	ENSG00000164167	LSM6	FALSE	FALSE
chr4	146189642	A	T	ENST00000296581	ENSG00000164167	LSM6	FALSE	FALSE
chr4	146189645	A	T	ENST00000296581	ENSG00000164167	LSM6	FALSE	FALSE
chr4	146214695	G	A	ENST00000623665	ENSG00000250673	REELD1	FALSE	FALSE
chr4	146214695	G	C	ENST00000623665	ENSG00000250673	REELD1	TRUE	FALSE
chr4	146214695	G	T	ENST00000623665	ENSG00000250673	REELD1	FALSE	FALSE
chr4	146214696	T	A	ENST00000623665	ENSG00000250673	REELD1	FALSE	FALSE
chr4	146214696	T	C	ENST00000623665	ENSG00000250673	REELD1	FALSE	FALSE
chr4	146214696	T	G	ENST00000623665	ENSG00000250673	REELD1	TRUE	FALSE
chr4	146215074	A	C	ENST00000623665	ENSG00000250673	REELD1	FALSE	FALSE
chr4	146215074	A	G	ENST00000623665	ENSG00000250673	REELD1	FALSE	FALSE
chr4	146215074	A	T	ENST00000623665	ENSG00000250673	REELD1	FALSE	FALSE
chr4	146215075	G	A	ENST00000623665	ENSG00000250673	REELD1	FALSE	FALSE
chr4	146215075	G	C	ENST00000623665	ENSG00000250673	REELD1	FALSE	FALSE
chr4	146215075	G	T	ENST00000623665	ENSG00000250673	REELD1	FALSE	FALSE
chr4	146215199	G	A	ENST00000623665	ENSG00000250673	REELD1	FALSE	FALSE
chr4	146215199	G	C	ENST00000623665	ENSG00000250673	REELD1	FALSE	FALSE
chr4	146215199	G	T	ENST00000623665	ENSG00000250673	REELD1	FALSE	FALSE
chr4	146215200	T	A	ENST00000623665	ENSG00000250673	REELD1	FALSE	FALSE
chr4	146215200	T	C	ENST00000623665	ENSG00000250673	REELD1	FALSE	FALSE
chr4	146215200	T	G	ENST00000623665	ENSG00000250673	REELD1	FALSE	FALSE
chr4	146216940	A	C	ENST00000623665	ENSG00000250673	REELD1	FALSE	FALSE
chr4	146216940	A	G	ENST00000623665	ENSG00000250673	REELD1	FALSE	FALSE
chr4	146216940	A	T	ENST00000623665	ENSG00000250673	REELD1	FALSE	FALSE
chr4	146216941	G	A	ENST00000623665	ENSG00000250673	REELD1	FALSE	FALSE
chr4	146216941	G	C	ENST00000623665	ENSG00000250673	REELD1	FALSE	FALSE
chr4	146216941	G	T	ENST00000623665	ENSG00000250673	REELD1	FALSE	FALSE
chr4	146216962	C	T	ENST00000623665	ENSG00000250673	REELD1	FALSE	FALSE
chr4	146216981	G	A	ENST00000623665	ENSG00000250673	REELD1	FALSE	FALSE
chr4	146216982	G	A	ENST00000623665	ENSG00000250673	REELD1	FALSE	FALSE
chr4	146216988	T	A	ENST00000623665	ENSG00000250673	REELD1	FALSE	FALSE
chr4	146217000	C	A	ENST00000623665	ENSG00000250673	REELD1	FALSE	FALSE
chr4	146217012	C	A	ENST00000623665	ENSG00000250673	REELD1		FALSE
chr4	146217014	C	A	ENST00000623665	ENSG00000250673	REELD1		FALSE
chr4	146217014	C	G	ENST00000623665	ENSG00000250673	REELD1		FALSE
chr4	146217051	T	A	ENST00000623665	ENSG00000250673	REELD1
chr4	146217061	C	T	ENST00000623665	ENSG00000250673	REELD1
chr4	146217067	A	T	ENST00000623665	ENSG00000250673	REELD1
chr4	146217076	C	T	ENST00000623665	ENSG00000250673	REELD1
chr4	146217082	C	T	ENST00000623665	ENSG00000250673	REELD1
chr4	146217088	C	T	ENST00000623665	ENSG00000250673	REELD1
chr4	146217094	C	T	ENST00000623665	ENSG00000250673	REELD1
chr4	146217138	T	A	ENST00000623665	ENSG00000250673	REELD1
chr4	146217138	T	G	ENST00000623665	ENSG00000250673	REELD1
chr4	146217151	A	T	ENST00000623665	ENSG00000250673	REELD1
chr4	146217161	G	A	ENST00000623665	ENSG00000250673	REELD1	TRUE	FALSE
chr4	146217161	G	C	ENST00000623665	ENSG00000250673	REELD1	TRUE	FALSE
chr4	146217161	G	T	ENST00000623665	ENSG00000250673	REELD1	TRUE	FALSE
chr4	146217162	T	A	ENST00000623665	ENSG00000250673	REELD1	TRUE	FALSE
chr4	146217162	T	C	ENST00000623665	ENSG00000250673	REELD1	FALSE	FALSE
chr4	146217162	T	G	ENST00000623665	ENSG00000250673	REELD1	TRUE	FALSE
chr4	146222355	A	C	ENST00000623665	ENSG00000250673	REELD1	FALSE	FALSE
chr4	146222355	A	G	ENST00000623665	ENSG00000250673	REELD1	FALSE	FALSE
chr4	146222355	A	T	ENST00000623665	ENSG00000250673	REELD1	FALSE	FALSE
chr4	146222356	G	A	ENST00000623665	ENSG00000250673	REELD1	FALSE	FALSE
chr4	146222356	G	C	ENST00000623665	ENSG00000250673	REELD1	FALSE	FALSE
chr4	146222356	G	T	ENST00000623665	ENSG00000250673	REELD1	FALSE	FALSE
chr4	146222365	A	T	ENST00000623665	ENSG00000250673	REELD1
chr4	146222386	G	T	ENST00000623665	ENSG00000250673	REELD1
chr4	146222398	C	T	ENST00000623665	ENSG00000250673	REELD1
chr4	146222404	C	T	ENST00000623665	ENSG00000250673	REELD1
chr4	146222407	A	T	ENST00000623665	ENSG00000250673	REELD1
chr4	146222422	C	T	ENST00000623665	ENSG00000250673	REELD1
chr4	146222461	A	T	ENST00000623665	ENSG00000250673	REELD1
chr4	146222475	T	A	ENST00000623665	ENSG00000250673	REELD1
chr4	146222479	C	T	ENST00000623665	ENSG00000250673	REELD1
chr4	146222482	G	T	ENST00000623665	ENSG00000250673	REELD1
chr4	146222509	A	T	ENST00000623665	ENSG00000250673	REELD1
chr4	146222518	A	T	ENST00000623665	ENSG00000250673	REELD1
chr4	146222521	A	T	ENST00000623665	ENSG00000250673	REELD1
chr4	146222531	C	A	ENST00000623665	ENSG00000250673	REELD1
chr4	146222531	C	G	ENST00000623665	ENSG00000250673	REELD1
chr4	146222540	G	A	ENST00000623665	ENSG00000250673	REELD1
chr4	146222541	G	A	ENST00000623665	ENSG00000250673	REELD1
chr4	146222542	A	T	ENST00000623665	ENSG00000250673	REELD1
chr4	146222554	C	T	ENST00000623665	ENSG00000250673	REELD1
chr4	146222572	A	T	ENST00000623665	ENSG00000250673	REELD1
chr4	146222580	G	A	ENST00000623665	ENSG00000250673	REELD1	FALSE	FALSE
chr4	146222580	G	C	ENST00000623665	ENSG00000250673	REELD1	FALSE	FALSE
chr4	146222580	G	T	ENST00000623665	ENSG00000250673	REELD1	FALSE	FALSE
chr4	146222581	T	A	ENST00000623665	ENSG00000250673	REELD1	FALSE	FALSE
chr4	146222581	T	C	ENST00000623665	ENSG00000250673	REELD1	FALSE	FALSE
chr4	146222581	T	G	ENST00000623665	ENSG00000250673	REELD1	FALSE	FALSE
chr4	146224443	A	C	ENST00000623665	ENSG00000250673	REELD1	FALSE	FALSE
chr4	146224443	A	G	ENST00000623665	ENSG00000250673	REELD1	FALSE	FALSE
chr4	146224443	A	T	ENST00000623665	ENSG00000250673	REELD1	FALSE	FALSE
chr4	146224444	G	A	ENST00000623665	ENSG00000250673	REELD1	FALSE	FALSE
chr4	146224444	G	C	ENST00000623665	ENSG00000250673	REELD1	FALSE	FALSE
chr4	146224444	G	T	ENST00000623665	ENSG00000250673	REELD1	FALSE	FALSE
chr4	146224447	T	A	ENST00000623665	ENSG00000250673	REELD1
chr4	146224447	T	G	ENST00000623665	ENSG00000250673	REELD1
chr4	146224450	C	A	ENST00000623665	ENSG00000250673	REELD1
chr4	146224450	C	G	ENST00000623665	ENSG00000250673	REELD1
chr4	146224458	C	T	ENST00000623665	ENSG00000250673	REELD1
chr4	146224462	C	A	ENST00000623665	ENSG00000250673	REELD1
chr4	146224462	C	G	ENST00000623665	ENSG00000250673	REELD1
chr4	146224466	T	A	ENST00000623665	ENSG00000250673	REELD1
chr4	146224466	T	G	ENST00000623665	ENSG00000250673	REELD1
chr4	146224475	C	A	ENST00000623665	ENSG00000250673	REELD1
chr4	146224475	C	G	ENST00000623665	ENSG00000250673	REELD1
chr4	146224477	G	A	ENST00000623665	ENSG00000250673	REELD1
chr4	146224478	G	A	ENST00000623665	ENSG00000250673	REELD1
chr4	146224488	G	T	ENST00000623665	ENSG00000250673	REELD1
chr4	146224492	C	A	ENST00000623665	ENSG00000250673	REELD1
chr4	146224492	C	G	ENST00000623665	ENSG00000250673	REELD1
chr4	146224506	C	T	ENST00000623665	ENSG00000250673	REELD1
chr4	146224509	C	T	ENST00000623665	ENSG00000250673	REELD1
chr4	146224545	G	T	ENST00000623665	ENSG00000250673	REELD1
chr4	146224551	A	T	ENST00000623665	ENSG00000250673	REELD1
chr4	146224555	T	A	ENST00000623665	ENSG00000250673	REELD1
chr4	146224575	C	T	ENST00000623665	ENSG00000250673	REELD1
chr4	146224593	G	T	ENST00000623665	ENSG00000250673	REELD1
chr4	146224596	G	T	ENST00000623665	ENSG00000250673	REELD1
chr4	146224609	G	A	ENST00000623665	ENSG00000250673	REELD1	TRUE	FALSE
chr4	146224609	G	C	ENST00000623665	ENSG00000250673	REELD1	TRUE	FALSE
chr4	146224609	G	T	ENST00000623665	ENSG00000250673	REELD1	TRUE	FALSE
chr4	146224610	T	A	ENST00000623665	ENSG00000250673	REELD1	TRUE	FALSE
chr4	146224610	T	C	ENST00000623665	ENSG00000250673	REELD1	TRUE	FALSE
chr4	146224610	T	G	ENST00000623665	ENSG00000250673	REELD1	TRUE	FALSE
chr4	146228208	A	C	ENST00000623665	ENSG00000250673	REELD1	TRUE	FALSE
chr4	146228208	A	G	ENST00000623665	ENSG00000250673	REELD1	TRUE	FALSE
chr4	146228208	A	T	ENST00000623665	ENSG00000250673	REELD1	TRUE	FALSE
chr4	146228209	G	A	ENST00000623665	ENSG00000250673	REELD1	TRUE	FALSE
chr4	146228209	G	C	ENST00000623665	ENSG00000250673	REELD1	TRUE	FALSE
chr4	146228209	G	T	ENST00000623665	ENSG00000250673	REELD1	TRUE	FALSE
chr4	146228236	C	T	ENST00000623665	ENSG00000250673	REELD1
chr4	146228239	C	T	ENST00000623665	ENSG00000250673	REELD1
chr4	146228272	G	T	ENST00000623665	ENSG00000250673	REELD1
chr4	146228281	G	T	ENST00000623665	ENSG00000250673	REELD1
chr4	146228284	G	T	ENST00000623665	ENSG00000250673	REELD1
chr4	146228318	G	A	ENST00000623665	ENSG00000250673	REELD1
chr4	146228319	G	A	ENST00000623665	ENSG00000250673	REELD1
chr4	146228326	A	T	ENST00000623665	ENSG00000250673	REELD1
chr4	146228344	G	T	ENST00000623665	ENSG00000250673	REELD1
chr4	146228356	C	T	ENST00000623665	ENSG00000250673	REELD1
chr4	146228366	C	A	ENST00000623665	ENSG00000250673	REELD1
chr4	146228366	C	G	ENST00000623665	ENSG00000250673	REELD1
chr4	146228380	G	T	ENST00000623665	ENSG00000250673	REELD1
chr4	146228395	C	T	ENST00000623665	ENSG00000250673	REELD1
chr4	146228398	C	T	ENST00000623665	ENSG00000250673	REELD1
chr4	146228428	G	T	ENST00000623665	ENSG00000250673	REELD1
chr4	146228440	G	T	ENST00000623665	ENSG00000250673	REELD1
chr4	146228455	G	T	ENST00000623665	ENSG00000250673	REELD1
chr4	146228473	A	T	ENST00000623665	ENSG00000250673	REELD1
chr4	146228476	A	T	ENST00000623665	ENSG00000250673	REELD1
chr4	146228486	C	A	ENST00000623665	ENSG00000250673	REELD1
chr4	146228486	C	G	ENST00000623665	ENSG00000250673	REELD1
chr4	146228488	G	T	ENST00000623665	ENSG00000250673	REELD1
chr4	146228521	A	T	ENST00000623665	ENSG00000250673	REELD1
chr4	146228523	G	A	ENST00000623665	ENSG00000250673	REELD1	TRUE	FALSE
chr4	146228523	G	C	ENST00000623665	ENSG00000250673	REELD1	TRUE	FALSE
chr4	146228523	G	T	ENST00000623665	ENSG00000250673	REELD1	TRUE	FALSE
chr4	146228524	T	A	ENST00000623665	ENSG00000250673	REELD1	TRUE	FALSE
chr4	146228524	T	C	ENST00000623665	ENSG00000250673	REELD1	FALSE	FALSE
chr4	146228524	T	G	ENST00000623665	ENSG00000250673	REELD1	TRUE	FALSE
chr4	146229023	A	C	ENST00000623665	ENSG00000250673	REELD1	TRUE	FALSE
chr4	146229023	A	G	ENST00000623665	ENSG00000250673	REELD1	TRUE	FALSE
chr4	146229023	A	T	ENST00000623665	ENSG00000250673	REELD1	TRUE	FALSE
chr4	146229024	G	A	ENST00000623665	ENSG00000250673	REELD1	TRUE	FALSE
chr4	146229024	G	C	ENST00000623665	ENSG00000250673	REELD1	TRUE	FALSE
chr4	146229024	G	T	ENST00000623665	ENSG00000250673	REELD1	TRUE	FALSE
chr4	146229029	C	T	ENST00000623665	ENSG00000250673	REELD1
chr4	146229051	C	A	ENST00000623665	ENSG00000250673	REELD1
chr4	146229051	C	G	ENST00000623665	ENSG00000250673	REELD1
chr4	146229056	G	T	ENST00000623665	ENSG00000250673	REELD1
chr4	146229064	C	A	ENST00000623665	ENSG00000250673	REELD1
chr4	146229072	C	A	ENST00000623665	ENSG00000250673	REELD1
chr4	146229072	C	G	ENST00000623665	ENSG00000250673	REELD1
chr4	146229083	G	T	ENST00000623665	ENSG00000250673	REELD1
chr4	146229086	C	T	ENST00000623665	ENSG00000250673	REELD1
chr4	146229089	G	A	ENST00000623665	ENSG00000250673	REELD1	TRUE	FALSE
chr4	146229089	G	C	ENST00000623665	ENSG00000250673	REELD1	TRUE	FALSE
chr4	146229089	G	T	ENST00000623665	ENSG00000250673	REELD1	TRUE	FALSE
chr4	146229090	T	A	ENST00000623665	ENSG00000250673	REELD1	TRUE	FALSE
chr4	146229090	T	C	ENST00000623665	ENSG00000250673	REELD1	TRUE	FALSE
chr4	146229090	T	G	ENST00000623665	ENSG00000250673	REELD1	TRUE	FALSE
chr4	146229903	A	C	ENST00000623665	ENSG00000250673	REELD1	TRUE	FALSE
chr4	146229903	A	G	ENST00000623665	ENSG00000250673	REELD1	TRUE	FALSE
chr4	146229903	A	T	ENST00000623665	ENSG00000250673	REELD1	TRUE	FALSE
chr4	146229904	G	A	ENST00000623665	ENSG00000250673	REELD1	TRUE	FALSE
chr4	146229904	G	C	ENST00000623665	ENSG00000250673	REELD1	TRUE	FALSE
chr4	146229904	G	T	ENST00000623665	ENSG00000250673	REELD1	TRUE	FALSE
chr4	146229908	A	T	ENST00000623665	ENSG00000250673	REELD1
chr4	146229914	A	T	ENST00000623665	ENSG00000250673	REELD1
chr4	146229938	C	T	ENST00000623665	ENSG00000250673	REELD1
chr4	146229959	C	T	ENST00000623665	ENSG00000250673	REELD1
chr4	146229970	T	A	ENST00000623665	ENSG00000250673	REELD1
chr4	146229970	T	G	ENST00000623665	ENSG00000250673	REELD1
chr4	146229974	C	T	ENST00000623665	ENSG00000250673	REELD1
chr4	146229979	C	A	ENST00000623665	ENSG00000250673	REELD1
chr4	146229984	G	A	ENST00000623665	ENSG00000250673	REELD1
chr4	146229985	G	A	ENST00000623665	ENSG00000250673	REELD1
chr4	146229992	G	T	ENST00000623665	ENSG00000250673	REELD1
chr4	146230043	C	T	ENST00000623665	ENSG00000250673	REELD1
chr4	146230082	C	T	ENST00000623665	ENSG00000250673	REELD1
chr4	146230086	C	A	ENST00000623665	ENSG00000250673	REELD1
chr4	146230086	C	G	ENST00000623665	ENSG00000250673	REELD1
chr4	146230088	G	T	ENST00000623665	ENSG00000250673	REELD1
chr4	146230116	T	A	ENST00000623665	ENSG00000250673	REELD1
chr4	146230116	T	G	ENST00000623665	ENSG00000250673	REELD1
chr4	146230121	C	T	ENST00000623665	ENSG00000250673	REELD1
chr4	146230125	C	A	ENST00000623665	ENSG00000250673	REELD1
chr4	146230125	C	G	ENST00000623665	ENSG00000250673	REELD1
chr4	146230127	A	T	ENST00000623665	ENSG00000250673	REELD1
chr4	146230133	A	T	ENST00000623665	ENSG00000250673	REELD1
chr4	146230136	G	T	ENST00000623665	ENSG00000250673	REELD1
chr4	146230142	A	T	ENST00000623665	ENSG00000250673	REELD1
chr4	146230151	A	T	ENST00000623665	ENSG00000250673	REELD1
chr4	146230154	G	T	ENST00000623665	ENSG00000250673	REELD1
chr4	146230160	G	T	ENST00000623665	ENSG00000250673	REELD1
chr4	146230163	G	T	ENST00000623665	ENSG00000250673	REELD1
chr4	146230169	G	T	ENST00000623665	ENSG00000250673	REELD1
chr4	146230175	G	T	ENST00000623665	ENSG00000250673	REELD1
chr4	146230180	C	A	ENST00000623665	ENSG00000250673	REELD1
chr4	146230180	C	G	ENST00000623665	ENSG00000250673	REELD1
chr4	146230187	C	T	ENST00000623665	ENSG00000250673	REELD1
chr4	146230217	G	T	ENST00000623665	ENSG00000250673	REELD1
chr4	146230220	G	T	ENST00000623665	ENSG00000250673	REELD1
chr4	146230226	C	T	ENST00000623665	ENSG00000250673	REELD1
chr4	146230244	C	T	ENST00000623665	ENSG00000250673	REELD1
chr4	146230250	A	T	ENST00000623665	ENSG00000250673	REELD1
chr4	146230259	C	T	ENST00000623665	ENSG00000250673	REELD1
chr4	146230265	G	T	ENST00000623665	ENSG00000250673	REELD1
chr4	146230279	C	A	ENST00000623665	ENSG00000250673	REELD1
chr4	146230284	C	A	ENST00000623665	ENSG00000250673	REELD1
chr4	146230284	C	G	ENST00000623665	ENSG00000250673	REELD1
chr4	146230324	C	A	ENST00000623665	ENSG00000250673	REELD1
chr4	146230324	C	G	ENST00000623665	ENSG00000250673	REELD1
chr4	146230334	C	T	ENST00000623665	ENSG00000250673	REELD1
chr4	146230339	T	A	ENST00000623665	ENSG00000250673	REELD1
chr4	146230339	T	G	ENST00000623665	ENSG00000250673	REELD1
chr4	146230342	C	A	ENST00000623665	ENSG00000250673	REELD1
chr4	146230346	C	T	ENST00000623665	ENSG00000250673	REELD1
chr4	146230349	C	T	ENST00000623665	ENSG00000250673	REELD1
chr4	146230355	G	T	ENST00000623665	ENSG00000250673	REELD1
chr4	146230370	G	T	ENST00000623665	ENSG00000250673	REELD1
chr4	146230380	C	A	ENST00000623665	ENSG00000250673	REELD1
chr4	146230409	G	T	ENST00000623665	ENSG00000250673	REELD1
chr4	146230427	A	T	ENST00000623665	ENSG00000250673	REELD1
chr4	146230436	G	T	ENST00000623665	ENSG00000250673	REELD1
chr4	146230452	T	A	ENST00000623665	ENSG00000250673	REELD1
chr4	146230457	C	T	ENST00000623665	ENSG00000250673	REELD1
chr4	146230463	G	T	ENST00000623665	ENSG00000250673	REELD1
chr4	146230468	C	A	ENST00000623665	ENSG00000250673	REELD1
chr4	146230468	C	G	ENST00000623665	ENSG00000250673	REELD1
chr4	146230473	G	A	ENST00000623665	ENSG00000250673	REELD1
chr4	146230474	G	A	ENST00000623665	ENSG00000250673	REELD1
chr4	146230496	A	T	ENST00000623665	ENSG00000250673	REELD1
chr4	146230499	A	T	ENST00000623665	ENSG00000250673	REELD1
chr4	146256514	T	A	ENST00000335472	ENSG00000120519	SLC10A7	FALSE	FALSE
chr4	146256520	C	A	ENST00000335472	ENSG00000120519	SLC10A7	FALSE	FALSE
chr4	146256521	C	A	ENST00000335472	ENSG00000120519	SLC10A7	FALSE	FALSE
chr4	146256521	C	G	ENST00000335472	ENSG00000120519	SLC10A7	FALSE	FALSE
chr4	146256521	C	T	ENST00000335472	ENSG00000120519	SLC10A7	FALSE	FALSE
chr4	146256522	T	A	ENST00000335472	ENSG00000120519	SLC10A7	FALSE	FALSE
chr4	146256522	T	C	ENST00000335472	ENSG00000120519	SLC10A7	FALSE	FALSE
chr4	146256522	T	G	ENST00000335472	ENSG00000120519	SLC10A7	FALSE	FALSE
chr4	146258690	A	C	ENST00000335472	ENSG00000120519	SLC10A7	TRUE	FALSE
chr4	146258690	A	G	ENST00000335472	ENSG00000120519	SLC10A7	FALSE	FALSE
chr4	146258690	A	T	ENST00000335472	ENSG00000120519	SLC10A7	TRUE	FALSE
chr4	146258691	C	A	ENST00000335472	ENSG00000120519	SLC10A7	TRUE	FALSE
chr4	146258691	C	G	ENST00000335472	ENSG00000120519	SLC10A7	TRUE	FALSE
chr4	146258691	C	T	ENST00000335472	ENSG00000120519	SLC10A7	TRUE	FALSE
chr4	146258694	T	A	ENST00000335472	ENSG00000120519	SLC10A7	FALSE	FALSE
chr4	146258697	G	A	ENST00000335472	ENSG00000120519	SLC10A7	FALSE	FALSE
chr4	146258702	G	C	ENST00000335472	ENSG00000120519	SLC10A7	FALSE	FALSE
chr4	146258702	G	T	ENST00000335472	ENSG00000120519	SLC10A7	FALSE	FALSE
chr4	146258710	C	T	ENST00000335472	ENSG00000120519	SLC10A7	FALSE	FALSE
chr4	146258711	C	T	ENST00000335472	ENSG00000120519	SLC10A7	FALSE	FALSE
chr4	146258718	T	A	ENST00000335472	ENSG00000120519	SLC10A7	FALSE	FALSE
chr4	146258732	A	T	ENST00000335472	ENSG00000120519	SLC10A7	FALSE	FALSE
chr4	146258742	C	A	ENST00000335472	ENSG00000120519	SLC10A7	FALSE	FALSE
chr4	146258754	G	A	ENST00000335472	ENSG00000120519	SLC10A7	TRUE	TRUE
chr4	146258764	G	C	ENST00000335472	ENSG00000120519	SLC10A7	TRUE	TRUE
chr4	146258764	G	T	ENST00000335472	ENSG00000120519	SLC10A7	TRUE	TRUE
chr4	146258774	A	T	ENST00000335472	ENSG00000120519	SLC10A7	TRUE	TRUE
chr4	146258789	A	C	ENST00000335472	ENSG00000120519	SLC10A7	TRUE	TRUE
chr4	146258789	A	T	ENST00000335472	ENSG00000120519	SLC10A7	TRUE	TRUE
chr4	146258802	C	A	ENST00000335472	ENSG00000120519	SLC10A7	TRUE	TRUE
chr4	146258823	T	A	ENST00000335472	ENSG00000120519	SLC10A7	TRUE	TRUE
chr4	146258838	C	A	ENST00000335472	ENSG00000120519	SLC10A7	TRUE	FALSE
chr4	146258838	C	G	ENST00000335472	ENSG00000120519	SLC10A7	TRUE	FALSE
chr4	146258838	C	T	ENST00000335472	ENSG00000120519	SLC10A7	TRUE	FALSE
chr4	146258839	T	A	ENST00000335472	ENSG00000120519	SLC10A7	TRUE	FALSE
chr4	146258839	T	C	ENST00000335472	ENSG00000120519	SLC10A7	TRUE	FALSE
chr4	146258839	T	G	ENST00000335472	ENSG00000120519	SLC10A7	TRUE	FALSE
chr4	146283190	A	C	ENST00000335472	ENSG00000120519	SLC10A7	TRUE	FALSE
chr4	146283190	A	G	ENST00000335472	ENSG00000120519	SLC10A7	TRUE	FALSE
chr4	146283190	A	T	ENST00000335472	ENSG00000120519	SLC10A7	TRUE	FALSE
chr4	146283191	C	A	ENST00000335472	ENSG00000120519	SLC10A7	TRUE	FALSE
chr4	146283191	C	G	ENST00000335472	ENSG00000120519	SLC10A7	TRUE	FALSE
chr4	146283191	C	T	ENST00000335472	ENSG00000120519	SLC10A7	TRUE	FALSE
chr4	146283192	C	A	ENST00000335472	ENSG00000120519	SLC10A7	TRUE	TRUE
chr4	146283194	A	T	ENST00000335472	ENSG00000120519	SLC10A7	TRUE	TRUE
chr4	146283207	T	A	ENST00000335472	ENSG00000120519	SLC10A7	TRUE	TRUE
chr4	146283217	A	T	ENST00000335472	ENSG00000120519	SLC10A7	TRUE	TRUE
chr4	146283257	G	T	ENST00000335472	ENSG00000120519	SLC10A7	TRUE	TRUE
chr4	146283266	C	A	ENST00000335472	ENSG00000120519	SLC10A7	TRUE	FALSE
chr4	146283266	C	G	ENST00000335472	ENSG00000120519	SLC10A7	TRUE	FALSE
chr4	146283266	C	T	ENST00000335472	ENSG00000120519	SLC10A7	TRUE	FALSE
chr4	146283267	T	A	ENST00000335472	ENSG00000120519	SLC10A7	TRUE	FALSE
chr4	146283267	T	C	ENST00000335472	ENSG00000120519	SLC10A7	TRUE	FALSE
chr4	146283267	T	G	ENST00000335472	ENSG00000120519	SLC10A7	TRUE	FALSE
chr4	146292927	A	C	ENST00000335472	ENSG00000120519	SLC10A7	TRUE	FALSE
chr4	146292927	A	G	ENST00000335472	ENSG00000120519	SLC10A7	TRUE	FALSE
chr4	146292927	A	T	ENST00000335472	ENSG00000120519	SLC10A7	TRUE	FALSE
chr4	146292928	C	A	ENST00000335472	ENSG00000120519	SLC10A7	TRUE	FALSE
chr4	146292928	C	G	ENST00000335472	ENSG00000120519	SLC10A7	TRUE	FALSE
chr4	146292928	C	T	ENST00000335472	ENSG00000120519	SLC10A7	TRUE	FALSE
chr4	146292935	G	C	ENST00000335472	ENSG00000120519	SLC10A7	TRUE	TRUE
chr4	146292935	G	T	ENST00000335472	ENSG00000120519	SLC10A7	TRUE	TRUE
chr4	146292950	A	C	ENST00000335472	ENSG00000120519	SLC10A7	TRUE	TRUE
chr4	146292950	A	T	ENST00000335472	ENSG00000120519	SLC10A7	TRUE	TRUE
chr4	146292969	G	A	ENST00000335472	ENSG00000120519	SLC10A7	TRUE	TRUE
chr4	146292981	C	A	ENST00000335472	ENSG00000120519	SLC10A7	TRUE	FALSE
chr4	146292981	C	G	ENST00000335472	ENSG00000120519	SLC10A7	TRUE	FALSE
chr4	146292981	C	T	ENST00000335472	ENSG00000120519	SLC10A7	TRUE	FALSE
chr4	146292982	T	A	ENST00000335472	ENSG00000120519	SLC10A7	TRUE	FALSE
chr4	146292982	T	C	ENST00000335472	ENSG00000120519	SLC10A7	TRUE	FALSE
chr4	146292982	T	G	ENST00000335472	ENSG00000120519	SLC10A7	TRUE	FALSE
chr4	146293928	A	C	ENST00000335472	ENSG00000120519	SLC10A7	TRUE	FALSE
chr4	146293928	A	G	ENST00000335472	ENSG00000120519	SLC10A7	TRUE	FALSE
chr4	146293928	A	T	ENST00000335472	ENSG00000120519	SLC10A7	TRUE	FALSE
chr4	146293929	C	A	ENST00000335472	ENSG00000120519	SLC10A7	TRUE	FALSE
chr4	146293929	C	G	ENST00000335472	ENSG00000120519	SLC10A7	TRUE	FALSE
chr4	146293929	C	T	ENST00000335472	ENSG00000120519	SLC10A7	TRUE	FALSE
chr4	146293960	T	A	ENST00000335472	ENSG00000120519	SLC10A7	TRUE	TRUE
chr4	146293994	A	T	ENST00000335472	ENSG00000120519	SLC10A7	TRUE	TRUE
chr4	146294006	G	C	ENST00000335472	ENSG00000120519	SLC10A7	TRUE	TRUE
chr4	146294006	G	T	ENST00000335472	ENSG00000120519	SLC10A7	TRUE	TRUE
chr4	146294056	T	A	ENST00000335472	ENSG00000120519	SLC10A7	TRUE	TRUE
chr4	146294059	T	A	ENST00000335472	ENSG00000120519	SLC10A7	TRUE	TRUE
chr4	146294062	T	A	ENST00000335472	ENSG00000120519	SLC10A7	TRUE	TRUE
chr4	146294065	C	A	ENST00000335472	ENSG00000120519	SLC10A7	TRUE	TRUE
chr4	146294069	C	T	ENST00000335472	ENSG00000120519	SLC10A7	TRUE	TRUE
chr4	146294070	C	T	ENST00000335472	ENSG00000120519	SLC10A7	TRUE	TRUE
chr4	146294077	T	A	ENST00000335472	ENSG00000120519	SLC10A7	TRUE	TRUE
chr4	146294081	G	C	ENST00000335472	ENSG00000120519	SLC10A7	TRUE	TRUE
chr4	146294081	G	T	ENST00000335472	ENSG00000120519	SLC10A7	TRUE	TRUE
chr4	146294086	T	A	ENST00000335472	ENSG00000120519	SLC10A7	TRUE	TRUE
chr4	146294089	G	A	ENST00000335472	ENSG00000120519	SLC10A7	TRUE	TRUE
chr4	146294096	C	A	ENST00000335472	ENSG00000120519	SLC10A7	TRUE	FALSE
chr4	146294096	C	G	ENST00000335472	ENSG00000120519	SLC10A7	TRUE	FALSE
chr4	146294096	C	T	ENST00000335472	ENSG00000120519	SLC10A7	TRUE	FALSE
chr4	146294097	T	A	ENST00000335472	ENSG00000120519	SLC10A7	TRUE	FALSE
chr4	146294097	T	C	ENST00000335472	ENSG00000120519	SLC10A7	TRUE	FALSE
chr4	146294097	T	G	ENST00000335472	ENSG00000120519	SLC10A7	TRUE	FALSE
chr4	146305924	A	C	ENST00000335472	ENSG00000120519	SLC10A7	TRUE	FALSE
chr4	146305924	A	G	ENST00000335472	ENSG00000120519	SLC10A7	FALSE	FALSE
chr4	146305924	A	T	ENST00000335472	ENSG00000120519	SLC10A7	TRUE	FALSE
chr4	146305925	C	A	ENST00000335472	ENSG00000120519	SLC10A7	TRUE	FALSE
chr4	146305925	C	G	ENST00000335472	ENSG00000120519	SLC10A7	TRUE	FALSE
chr4	146305925	C	T	ENST00000335472	ENSG00000120519	SLC10A7	TRUE	FALSE
chr4	146305928	G	A	ENST00000335472	ENSG00000120519	SLC10A7	TRUE	TRUE
chr4	146305931	C	A	ENST00000335472	ENSG00000120519	SLC10A7	TRUE	TRUE
chr4	146305967	G	A	ENST00000335472	ENSG00000120519	SLC10A7	TRUE	TRUE
chr4	146306002	G	C	ENST00000335472	ENSG00000120519	SLC10A7	TRUE	TRUE
chr4	146306002	G	T	ENST00000335472	ENSG00000120519	SLC10A7	TRUE	TRUE
chr4	146306010	C	A	ENST00000335472	ENSG00000120519	SLC10A7	TRUE	FALSE
chr4	146306010	C	G	ENST00000335472	ENSG00000120519	SLC10A7	TRUE	FALSE
chr4	146306010	C	T	ENST00000335472	ENSG00000120519	SLC10A7	TRUE	FALSE
chr4	146306011	T	A	ENST00000335472	ENSG00000120519	SLC10A7	TRUE	FALSE
chr4	146306011	T	C	ENST00000335472	ENSG00000120519	SLC10A7	TRUE	FALSE
chr4	146306011	T	G	ENST00000335472	ENSG00000120519	SLC10A7	TRUE	FALSE
chr4	146325959	A	C	ENST00000335472	ENSG00000120519	SLC10A7	TRUE	FALSE
chr4	146325959	A	G	ENST00000335472	ENSG00000120519	SLC10A7	TRUE	FALSE
chr4	146325959	A	T	ENST00000335472	ENSG00000120519	SLC10A7	TRUE	FALSE
chr4	146325960	C	A	ENST00000335472	ENSG00000120519	SLC10A7	TRUE	FALSE
chr4	146325960	C	G	ENST00000335472	ENSG00000120519	SLC10A7	TRUE	FALSE
chr4	146325960	C	T	ENST00000335472	ENSG00000120519	SLC10A7	TRUE	FALSE
chr4	146325997	C	A	ENST00000335472	ENSG00000120519	SLC10A7	TRUE	FALSE
chr4	146325997	C	G	ENST00000335472	ENSG00000120519	SLC10A7	TRUE	FALSE
chr4	146325997	C	T	ENST00000335472	ENSG00000120519	SLC10A7	TRUE	FALSE
chr4	146325998	T	A	ENST00000335472	ENSG00000120519	SLC10A7	TRUE	FALSE
chr4	146325998	T	C	ENST00000335472	ENSG00000120519	SLC10A7	TRUE	FALSE
chr4	146325998	T	G	ENST00000335472	ENSG00000120519	SLC10A7	TRUE	FALSE
chr4	146442781	A	C	ENST00000335472	ENSG00000120519	SLC10A7	TRUE	FALSE
chr4	146442781	A	G	ENST00000335472	ENSG00000120519	SLC10A7	FALSE	FALSE
chr4	146442781	A	T	ENST00000335472	ENSG00000120519	SLC10A7	TRUE	FALSE
chr4	146442782	C	A	ENST00000335472	ENSG00000120519	SLC10A7	TRUE	FALSE
chr4	146442782	C	G	ENST00000335472	ENSG00000120519	SLC10A7	TRUE	FALSE
chr4	146442782	C	T	ENST00000335472	ENSG00000120519	SLC10A7	TRUE	FALSE
chr4	146442784	A	T	ENST00000335472	ENSG00000120519	SLC10A7	TRUE	TRUE
chr4	146442794	C	A	ENST00000335472	ENSG00000120519	SLC10A7	TRUE	TRUE
chr4	146442802	G	C	ENST00000335472	ENSG00000120519	SLC10A7	TRUE	TRUE
chr4	146442802	G	T	ENST00000335472	ENSG00000120519	SLC10A7	TRUE	TRUE
chr4	146442822	C	A	ENST00000335472	ENSG00000120519	SLC10A7	TRUE	FALSE
chr4	146442822	C	G	ENST00000335472	ENSG00000120519	SLC10A7	TRUE	FALSE
chr4	146442822	C	T	ENST00000335472	ENSG00000120519	SLC10A7	TRUE	FALSE
chr4	146442823	T	A	ENST00000335472	ENSG00000120519	SLC10A7	TRUE	FALSE
chr4	146442823	T	C	ENST00000335472	ENSG00000120519	SLC10A7	TRUE	FALSE
chr4	146442823	T	G	ENST00000335472	ENSG00000120519	SLC10A7	TRUE	FALSE
chr4	146503847	A	C	ENST00000335472	ENSG00000120519	SLC10A7	TRUE	FALSE
chr4	146503847	A	G	ENST00000335472	ENSG00000120519	SLC10A7	FALSE	FALSE
chr4	146503847	A	T	ENST00000335472	ENSG00000120519	SLC10A7	TRUE	FALSE
chr4	146503848	C	A	ENST00000335472	ENSG00000120519	SLC10A7	TRUE	FALSE
chr4	146503848	C	G	ENST00000335472	ENSG00000120519	SLC10A7	TRUE	FALSE
chr4	146503848	C	T	ENST00000335472	ENSG00000120519	SLC10A7	TRUE	FALSE
chr4	146503851	C	A	ENST00000335472	ENSG00000120519	SLC10A7	TRUE	TRUE
chr4	146503857	C	A	ENST00000335472	ENSG00000120519	SLC10A7	TRUE	TRUE
chr4	146503869	T	A	ENST00000335472	ENSG00000120519	SLC10A7	TRUE	TRUE
chr4	146503874	A	C	ENST00000335472	ENSG00000120519	SLC10A7	TRUE	TRUE
chr4	146503874	A	T	ENST00000335472	ENSG00000120519	SLC10A7	TRUE	TRUE
chr4	146503906	G	T	ENST00000335472	ENSG00000120519	SLC10A7	TRUE	TRUE
chr4	146503920	G	A	ENST00000335472	ENSG00000120519	SLC10A7	TRUE	TRUE
chr4	146503922	A	T	ENST00000335472	ENSG00000120519	SLC10A7	TRUE	TRUE
chr4	146503925	C	A	ENST00000335472	ENSG00000120519	SLC10A7	TRUE	FALSE
chr4	146503925	C	G	ENST00000335472	ENSG00000120519	SLC10A7	TRUE	FALSE
chr4	146503925	C	T	ENST00000335472	ENSG00000120519	SLC10A7	TRUE	FALSE
chr4	146503926	T	A	ENST00000335472	ENSG00000120519	SLC10A7	TRUE	FALSE
chr4	146503926	T	C	ENST00000335472	ENSG00000120519	SLC10A7	TRUE	FALSE
chr4	146503926	T	G	ENST00000335472	ENSG00000120519	SLC10A7	TRUE	FALSE
chr4	146509911	A	C	ENST00000335472	ENSG00000120519	SLC10A7	TRUE	FALSE
chr4	146509911	A	G	ENST00000335472	ENSG00000120519	SLC10A7	TRUE	FALSE
chr4	146509911	A	T	ENST00000335472	ENSG00000120519	SLC10A7	TRUE	FALSE
chr4	146509912	C	A	ENST00000335472	ENSG00000120519	SLC10A7	TRUE	FALSE
chr4	146509912	C	G	ENST00000335472	ENSG00000120519	SLC10A7	TRUE	FALSE
chr4	146509912	C	T	ENST00000335472	ENSG00000120519	SLC10A7	TRUE	FALSE
chr4	146509917	T	A	ENST00000335472	ENSG00000120519	SLC10A7	TRUE	TRUE
chr4	146509919	A	C	ENST00000335472	ENSG00000120519	SLC10A7	TRUE	TRUE
chr4	146509919	A	T	ENST00000335472	ENSG00000120519	SLC10A7	TRUE	TRUE
chr4	146509924	C	T	ENST00000335472	ENSG00000120519	SLC10A7	TRUE	TRUE
chr4	146509925	C	T	ENST00000335472	ENSG00000120519	SLC10A7	TRUE	TRUE
chr4	146509929	C	A	ENST00000335472	ENSG00000120519	SLC10A7	TRUE	TRUE
chr4	146509946	G	C	ENST00000335472	ENSG00000120519	SLC10A7	TRUE	TRUE
chr4	146509946	G	T	ENST00000335472	ENSG00000120519	SLC10A7	TRUE	TRUE
chr4	146509949	A	C	ENST00000335472	ENSG00000120519	SLC10A7	TRUE	TRUE
chr4	146509949	A	T	ENST00000335472	ENSG00000120519	SLC10A7	TRUE	TRUE
chr4	146509956	G	A	ENST00000335472	ENSG00000120519	SLC10A7	TRUE	TRUE
chr4	146509966	C	T	ENST00000335472	ENSG00000120519	SLC10A7	TRUE	TRUE
chr4	146509967	C	T	ENST00000335472	ENSG00000120519	SLC10A7	TRUE	TRUE
chr4	146510004	G	A	ENST00000335472	ENSG00000120519	SLC10A7	TRUE	TRUE
chr4	146510022	T	A	ENST00000335472	ENSG00000120519	SLC10A7	TRUE	TRUE
chr4	146510033	A	T	ENST00000335472	ENSG00000120519	SLC10A7	TRUE	TRUE
chr4	146510049	C	A	ENST00000335472	ENSG00000120519	SLC10A7	TRUE	TRUE
chr4	146510050	C	A	ENST00000335472	ENSG00000120519	SLC10A7	TRUE	FALSE
chr4	146510050	C	G	ENST00000335472	ENSG00000120519	SLC10A7	TRUE	FALSE
chr4	146510050	C	T	ENST00000335472	ENSG00000120519	SLC10A7	TRUE	FALSE
chr4	146510051	T	A	ENST00000335472	ENSG00000120519	SLC10A7	TRUE	FALSE
chr4	146510051	T	C	ENST00000335472	ENSG00000120519	SLC10A7	TRUE	FALSE
chr4	146510051	T	G	ENST00000335472	ENSG00000120519	SLC10A7	TRUE	FALSE
chr4	146517036	A	C	ENST00000335472	ENSG00000120519	SLC10A7	TRUE	FALSE
chr4	146517036	A	G	ENST00000335472	ENSG00000120519	SLC10A7	TRUE	FALSE
chr4	146517036	A	T	ENST00000335472	ENSG00000120519	SLC10A7	TRUE	FALSE
chr4	146517037	C	A	ENST00000335472	ENSG00000120519	SLC10A7	TRUE	FALSE
chr4	146517037	C	G	ENST00000335472	ENSG00000120519	SLC10A7	TRUE	FALSE
chr4	146517037	C	T	ENST00000335472	ENSG00000120519	SLC10A7	TRUE	FALSE
chr4	146517040	C	A	ENST00000335472	ENSG00000120519	SLC10A7	TRUE	TRUE
chr4	146517046	T	A	ENST00000335472	ENSG00000120519	SLC10A7	TRUE	TRUE
chr4	146517048	A	T	ENST00000335472	ENSG00000120519	SLC10A7	TRUE	TRUE
chr4	146517051	G	C	ENST00000335472	ENSG00000120519	SLC10A7	TRUE	TRUE
chr4	146517051	G	T	ENST00000335472	ENSG00000120519	SLC10A7	TRUE	TRUE
chr4	146517058	C	A	ENST00000335472	ENSG00000120519	SLC10A7	TRUE	TRUE
chr4	146517089	G	C	ENST00000335472	ENSG00000120519	SLC10A7	TRUE	TRUE
chr4	146517089	G	T	ENST00000335472	ENSG00000120519	SLC10A7	TRUE	TRUE
chr4	146517106	C	A	ENST00000335472	ENSG00000120519	SLC10A7	TRUE	TRUE
chr4	146517112	T	A	ENST00000335472	ENSG00000120519	SLC10A7	TRUE	TRUE
chr4	146517121	C	A	ENST00000335472	ENSG00000120519	SLC10A7	TRUE	FALSE
chr4	146517121	C	G	ENST00000335472	ENSG00000120519	SLC10A7	TRUE	FALSE
chr4	146517121	C	T	ENST00000335472	ENSG00000120519	SLC10A7	TRUE	FALSE
chr4	146517122	T	A	ENST00000335472	ENSG00000120519	SLC10A7	TRUE	FALSE
chr4	146517122	T	C	ENST00000335472	ENSG00000120519	SLC10A7	TRUE	FALSE
chr4	146517122	T	G	ENST00000335472	ENSG00000120519	SLC10A7	TRUE	FALSE
chr4	146521616	A	C	ENST00000335472	ENSG00000120519	SLC10A7	FALSE	FALSE
chr4	146521616	A	G	ENST00000335472	ENSG00000120519	SLC10A7	FALSE	FALSE
chr4	146521616	A	T	ENST00000335472	ENSG00000120519	SLC10A7	FALSE	FALSE
chr4	146521617	C	A	ENST00000335472	ENSG00000120519	SLC10A7	FALSE	FALSE
chr4	146521617	C	G	ENST00000335472	ENSG00000120519	SLC10A7	FALSE	FALSE
chr4	146521617	C	T	ENST00000335472	ENSG00000120519	SLC10A7	FALSE	FALSE
chr4	146521618	C	A	ENST00000335472	ENSG00000120519	SLC10A7	TRUE	TRUE
chr4	146521642	C	A	ENST00000335472	ENSG00000120519	SLC10A7	TRUE	TRUE
chr4	146521648	T	A	ENST00000335472	ENSG00000120519	SLC10A7	TRUE	FALSE
chr4	146521654	C	A	ENST00000335472	ENSG00000120519	SLC10A7	TRUE	FALSE
chr4	146521675	C	A	ENST00000335472	ENSG00000120519	SLC10A7	FALSE	FALSE
chr4	146521685	C	T	ENST00000335472	ENSG00000120519	SLC10A7	FALSE	FALSE
chr4	146521686	C	T	ENST00000335472	ENSG00000120519	SLC10A7	FALSE	FALSE
chr4	146521693	T	A	ENST00000335472	ENSG00000120519	SLC10A7	FALSE	FALSE
chr4	146521702	T	A	ENST00000335472	ENSG00000120519	SLC10A7	FALSE	FALSE
chr4	146521705	C	A	ENST00000335472	ENSG00000120519	SLC10A7	FALSE	FALSE
chr4	146639165	A	T	ENST00000281321	ENSG00000151615	POU4F2	FALSE	FALSE
chr4	146639168	C	T	ENST00000281321	ENSG00000151615	POU4F2	FALSE	FALSE
chr4	146639207	G	T	ENST00000281321	ENSG00000151615	POU4F2	TRUE	FALSE
chr4	146639213	A	T	ENST00000281321	ENSG00000151615	POU4F2	TRUE	TRUE
chr4	146639218	C	A	ENST00000281321	ENSG00000151615	POU4F2	TRUE	TRUE
chr4	146639218	C	G	ENST00000281321	ENSG00000151615	POU4F2	TRUE	TRUE
chr4	146639220	C	A	ENST00000281321	ENSG00000151615	POU4F2	TRUE	TRUE
chr4	146639238	C	A	ENST00000281321	ENSG00000151615	POU4F2	TRUE	TRUE
chr4	146639250	C	A	ENST00000281321	ENSG00000151615	POU4F2	TRUE	TRUE
chr4	146639268	C	A	ENST00000281321	ENSG00000151615	POU4F2	TRUE	TRUE
chr4	146639289	C	A	ENST00000281321	ENSG00000151615	POU4F2	TRUE	TRUE
chr4	146639339	G	T	ENST00000281321	ENSG00000151615	POU4F2
chr4	146639345	C	T	ENST00000281321	ENSG00000151615	POU4F2
chr4	146639391	C	A	ENST00000281321	ENSG00000151615	POU4F2	FALSE	FALSE
chr4	146639393	G	T	ENST00000281321	ENSG00000151615	POU4F2	FALSE	FALSE
chr4	146639405	A	T	ENST00000281321	ENSG00000151615	POU4F2		FALSE
chr4	146639413	T	A	ENST00000281321	ENSG00000151615	POU4F2		FALSE
chr4	146639429	G	A	ENST00000281321	ENSG00000151615	POU4F2	TRUE	FALSE
chr4	146639429	G	C	ENST00000281321	ENSG00000151615	POU4F2	TRUE	FALSE
chr4	146639429	G	T	ENST00000281321	ENSG00000151615	POU4F2	TRUE	FALSE
chr4	146639430	T	A	ENST00000281321	ENSG00000151615	POU4F2	TRUE	FALSE
chr4	146639430	T	C	ENST00000281321	ENSG00000151615	POU4F2	TRUE	FALSE
chr4	146639430	T	G	ENST00000281321	ENSG00000151615	POU4F2	TRUE	FALSE
chr4	146639865	A	C	ENST00000281321	ENSG00000151615	POU4F2	TRUE	FALSE
chr4	146639865	A	G	ENST00000281321	ENSG00000151615	POU4F2	TRUE	FALSE
chr4	146639865	A	T	ENST00000281321	ENSG00000151615	POU4F2	TRUE	FALSE
chr4	146639866	G	A	ENST00000281321	ENSG00000151615	POU4F2	TRUE	FALSE
chr4	146639866	G	C	ENST00000281321	ENSG00000151615	POU4F2	TRUE	FALSE
chr4	146639866	G	T	ENST00000281321	ENSG00000151615	POU4F2	TRUE	FALSE
chr4	146639891	G	T	ENST00000281321	ENSG00000151615	POU4F2	FALSE	FALSE
chr4	146639912	G	T	ENST00000281321	ENSG00000151615	POU4F2	FALSE	FALSE
chr4	146639942	C	T	ENST00000281321	ENSG00000151615	POU4F2	FALSE	FALSE
chr4	146639948	A	T	ENST00000281321	ENSG00000151615	POU4F2	FALSE	FALSE
chr4	146639987	A	T	ENST00000281321	ENSG00000151615	POU4F2	FALSE	FALSE
chr4	146640004	C	A	ENST00000281321	ENSG00000151615	POU4F2	FALSE	FALSE
chr4	146640004	C	G	ENST00000281321	ENSG00000151615	POU4F2	FALSE	FALSE
chr4	146640028	C	A	ENST00000281321	ENSG00000151615	POU4F2	FALSE	FALSE
chr4	146640033	C	A	ENST00000281321	ENSG00000151615	POU4F2	FALSE	FALSE
chr4	146640048	C	A	ENST00000281321	ENSG00000151615	POU4F2	FALSE	FALSE
chr4	146640048	C	G	ENST00000281321	ENSG00000151615	POU4F2	FALSE	FALSE
chr4	146640051	C	A	ENST00000281321	ENSG00000151615	POU4F2	FALSE	FALSE
chr4	146640063	C	A	ENST00000281321	ENSG00000151615	POU4F2	FALSE	FALSE
chr4	146640078	T	A	ENST00000281321	ENSG00000151615	POU4F2	FALSE	FALSE
chr4	146640125	C	T	ENST00000281321	ENSG00000151615	POU4F2	FALSE	FALSE
chr4	146640134	C	T	ENST00000281321	ENSG00000151615	POU4F2	FALSE	FALSE
chr4	146640143	G	T	ENST00000281321	ENSG00000151615	POU4F2	FALSE	FALSE
chr4	146640149	G	T	ENST00000281321	ENSG00000151615	POU4F2	FALSE	FALSE
chr4	146640158	G	T	ENST00000281321	ENSG00000151615	POU4F2	FALSE	FALSE
chr4	146640266	C	T	ENST00000281321	ENSG00000151615	POU4F2	FALSE	FALSE
chr4	146640306	C	A	ENST00000281321	ENSG00000151615	POU4F2	FALSE	FALSE
chr4	146640319	C	A	ENST00000281321	ENSG00000151615	POU4F2	FALSE	FALSE
chr4	146640353	G	T	ENST00000281321	ENSG00000151615	POU4F2	FALSE	FALSE
chr4	146640365	G	T	ENST00000281321	ENSG00000151615	POU4F2	FALSE	FALSE
chr4	146640374	A	T	ENST00000281321	ENSG00000151615	POU4F2	FALSE	FALSE
chr4	146640377	C	T	ENST00000281321	ENSG00000151615	POU4F2	FALSE	FALSE
chr4	146640380	C	T	ENST00000281321	ENSG00000151615	POU4F2	FALSE	FALSE
chr4	146640389	A	T	ENST00000281321	ENSG00000151615	POU4F2	FALSE	FALSE
chr4	146640404	C	T	ENST00000281321	ENSG00000151615	POU4F2	FALSE	FALSE
chr4	146640437	A	T	ENST00000281321	ENSG00000151615	POU4F2	FALSE	FALSE
chr4	146640456	C	A	ENST00000281321	ENSG00000151615	POU4F2	FALSE	FALSE
chr4	146640464	C	T	ENST00000281321	ENSG00000151615	POU4F2	FALSE	FALSE
chr4	146640478	C	A	ENST00000281321	ENSG00000151615	POU4F2	FALSE	FALSE
chr4	146640485	G	T	ENST00000281321	ENSG00000151615	POU4F2	FALSE	FALSE
chr4	146640524	A	T	ENST00000281321	ENSG00000151615	POU4F2	FALSE	FALSE
chr4	146640536	C	T	ENST00000281321	ENSG00000151615	POU4F2	FALSE	FALSE
chr4	146640543	G	A	ENST00000281321	ENSG00000151615	POU4F2	FALSE	FALSE
chr4	146640544	G	A	ENST00000281321	ENSG00000151615	POU4F2	FALSE	FALSE
chr4	146640548	G	T	ENST00000281321	ENSG00000151615	POU4F2	FALSE	FALSE
chr4	146640551	G	T	ENST00000281321	ENSG00000151615	POU4F2	FALSE	FALSE
chr4	146640557	G	T	ENST00000281321	ENSG00000151615	POU4F2	FALSE	FALSE
chr4	146640560	A	T	ENST00000281321	ENSG00000151615	POU4F2	FALSE	FALSE
chr4	146640572	G	T	ENST00000281321	ENSG00000151615	POU4F2	FALSE	FALSE
chr4	146640575	A	T	ENST00000281321	ENSG00000151615	POU4F2	FALSE	FALSE
chr4	146640584	A	T	ENST00000281321	ENSG00000151615	POU4F2	FALSE	FALSE
chr4	146640590	G	T	ENST00000281321	ENSG00000151615	POU4F2	FALSE	FALSE
chr4	146640608	G	T	ENST00000281321	ENSG00000151615	POU4F2	FALSE	FALSE
chr4	146640611	A	T	ENST00000281321	ENSG00000151615	POU4F2	FALSE	FALSE
chr4	146640614	A	T	ENST00000281321	ENSG00000151615	POU4F2	FALSE	FALSE
chr4	146640620	A	T	ENST00000281321	ENSG00000151615	POU4F2	FALSE	FALSE
chr4	146640644	G	T	ENST00000281321	ENSG00000151615	POU4F2	FALSE	FALSE
chr4	146640647	A	T	ENST00000281321	ENSG00000151615	POU4F2	FALSE	FALSE
chr4	146640654	C	A	ENST00000281321	ENSG00000151615	POU4F2	FALSE	FALSE
chr4	146640659	G	T	ENST00000281321	ENSG00000151615	POU4F2	FALSE	FALSE
chr4	146640667	C	A	ENST00000281321	ENSG00000151615	POU4F2	FALSE	FALSE
chr4	146640667	C	G	ENST00000281321	ENSG00000151615	POU4F2	FALSE	FALSE
chr4	146640677	C	T	ENST00000281321	ENSG00000151615	POU4F2	FALSE	FALSE
chr4	146640695	G	T	ENST00000281321	ENSG00000151615	POU4F2	FALSE	FALSE
chr4	146640698	A	T	ENST00000281321	ENSG00000151615	POU4F2	FALSE	FALSE
chr4	146640716	G	T	ENST00000281321	ENSG00000151615	POU4F2	FALSE	FALSE
chr4	146640719	A	T	ENST00000281321	ENSG00000151615	POU4F2	FALSE	FALSE
chr4	146640731	A	T	ENST00000281321	ENSG00000151615	POU4F2	FALSE	FALSE
chr4	146640734	A	T	ENST00000281321	ENSG00000151615	POU4F2	FALSE	FALSE
chr4	146640753	G	A	ENST00000281321	ENSG00000151615	POU4F2	FALSE	FALSE
chr4	146640754	G	A	ENST00000281321	ENSG00000151615	POU4F2	FALSE	FALSE
chr4	146640760	C	A	ENST00000281321	ENSG00000151615	POU4F2	FALSE	FALSE
chr4	146640764	C	T	ENST00000281321	ENSG00000151615	POU4F2	FALSE	FALSE
chr4	146640770	C	T	ENST00000281321	ENSG00000151615	POU4F2	FALSE	FALSE
chr4	146640773	A	T	ENST00000281321	ENSG00000151615	POU4F2	FALSE	FALSE
chr4	146640776	C	T	ENST00000281321	ENSG00000151615	POU4F2	FALSE	FALSE
chr4	146640779	A	T	ENST00000281321	ENSG00000151615	POU4F2	FALSE	FALSE
chr4	146640782	A	T	ENST00000281321	ENSG00000151615	POU4F2	FALSE	FALSE
chr4	146640788	A	T	ENST00000281321	ENSG00000151615	POU4F2	FALSE	FALSE
chr4	146640793	T	A	ENST00000281321	ENSG00000151615	POU4F2	FALSE	FALSE
chr4	146640793	T	G	ENST00000281321	ENSG00000151615	POU4F2	FALSE	FALSE
chr4	146707166	C	A	ENST00000325106	ENSG00000137473	TTC29	FALSE	FALSE
chr4	146707172	T	A	ENST00000325106	ENSG00000137473	TTC29	FALSE	FALSE
chr4	146707175	G	A	ENST00000325106	ENSG00000137473	TTC29	FALSE	FALSE
chr4	146707189	C	A	ENST00000325106	ENSG00000137473	TTC29	TRUE	FALSE
chr4	146707189	C	G	ENST00000325106	ENSG00000137473	TTC29	TRUE	FALSE
chr4	146707189	C	T	ENST00000325106	ENSG00000137473	TTC29	TRUE	FALSE
chr4	146707190	T	A	ENST00000325106	ENSG00000137473	TTC29	TRUE	FALSE
chr4	146707190	T	C	ENST00000325106	ENSG00000137473	TTC29	TRUE	FALSE
chr4	146707190	T	G	ENST00000325106	ENSG00000137473	TTC29	TRUE	FALSE
chr4	146707483	A	C	ENST00000325106	ENSG00000137473	TTC29	TRUE	FALSE
chr4	146707483	A	G	ENST00000325106	ENSG00000137473	TTC29	TRUE	FALSE
chr4	146707483	A	T	ENST00000325106	ENSG00000137473	TTC29	TRUE	FALSE
chr4	146707484	C	A	ENST00000325106	ENSG00000137473	TTC29	TRUE	FALSE
chr4	146707484	C	G	ENST00000325106	ENSG00000137473	TTC29	TRUE	FALSE
chr4	146707484	C	T	ENST00000325106	ENSG00000137473	TTC29	TRUE	FALSE
chr4	146707495	C	A	ENST00000325106	ENSG00000137473	TTC29	FALSE	FALSE
chr4	146707498	C	A	ENST00000325106	ENSG00000137473	TTC29	FALSE	FALSE
chr4	146707500	A	T	ENST00000325106	ENSG00000137473	TTC29	FALSE	FALSE
chr4	146707507	C	A	ENST00000325106	ENSG00000137473	TTC29	FALSE	FALSE
chr4	146707509	G	C	ENST00000325106	ENSG00000137473	TTC29	FALSE	FALSE
chr4	146707509	G	T	ENST00000325106	ENSG00000137473	TTC29	FALSE	FALSE
chr4	146707516	G	A	ENST00000325106	ENSG00000137473	TTC29	FALSE	FALSE
chr4	146707528	C	A	ENST00000325106	ENSG00000137473	TTC29	FALSE	FALSE
chr4	146707540	C	A	ENST00000325106	ENSG00000137473	TTC29	TRUE	TRUE
chr4	146707543	T	A	ENST00000325106	ENSG00000137473	TTC29	TRUE	TRUE
chr4	146707549	C	A	ENST00000325106	ENSG00000137473	TTC29	TRUE	TRUE
chr4	146707552	C	A	ENST00000325106	ENSG00000137473	TTC29	TRUE	FALSE
chr4	146707552	C	G	ENST00000325106	ENSG00000137473	TTC29	TRUE	FALSE
chr4	146707552	C	T	ENST00000325106	ENSG00000137473	TTC29	TRUE	FALSE
chr4	146707553	T	A	ENST00000325106	ENSG00000137473	TTC29	TRUE	FALSE
chr4	146707553	T	C	ENST00000325106	ENSG00000137473	TTC29	TRUE	FALSE
chr4	146707553	T	G	ENST00000325106	ENSG00000137473	TTC29	TRUE	FALSE
chr4	146803455	A	C	ENST00000325106	ENSG00000137473	TTC29	TRUE	FALSE
chr4	146803455	A	G	ENST00000325106	ENSG00000137473	TTC29	TRUE	FALSE
chr4	146803455	A	T	ENST00000325106	ENSG00000137473	TTC29	TRUE	FALSE
chr4	146803456	C	A	ENST00000325106	ENSG00000137473	TTC29	TRUE	FALSE
chr4	146803456	C	G	ENST00000325106	ENSG00000137473	TTC29	TRUE	FALSE
chr4	146803456	C	T	ENST00000325106	ENSG00000137473	TTC29	TRUE	FALSE
chr4	146803457	C	A	ENST00000325106	ENSG00000137473	TTC29	TRUE	TRUE
chr4	146803475	C	A	ENST00000325106	ENSG00000137473	TTC29	TRUE	TRUE
chr4	146803487	T	A	ENST00000325106	ENSG00000137473	TTC29	TRUE	TRUE
chr4	146803493	C	A	ENST00000325106	ENSG00000137473	TTC29	TRUE	TRUE
chr4	146803496	T	A	ENST00000325106	ENSG00000137473	TTC29	TRUE	TRUE
chr4	146803497	C	T	ENST00000325106	ENSG00000137473	TTC29	TRUE	TRUE
chr4	146803498	C	T	ENST00000325106	ENSG00000137473	TTC29	TRUE	TRUE
chr4	146803501	G	C	ENST00000325106	ENSG00000137473	TTC29	TRUE	TRUE
chr4	146803501	G	T	ENST00000325106	ENSG00000137473	TTC29	TRUE	TRUE
chr4	146803509	G	C	ENST00000325106	ENSG00000137473	TTC29	TRUE	TRUE
chr4	146803509	G	T	ENST00000325106	ENSG00000137473	TTC29	TRUE	TRUE
chr4	146803538	C	A	ENST00000325106	ENSG00000137473	TTC29	TRUE	TRUE
chr4	146803542	A	C	ENST00000325106	ENSG00000137473	TTC29	TRUE	TRUE
chr4	146803542	A	T	ENST00000325106	ENSG00000137473	TTC29	TRUE	TRUE
chr4	146803568	G	A	ENST00000325106	ENSG00000137473	TTC29	TRUE	TRUE
chr4	146803577	T	A	ENST00000325106	ENSG00000137473	TTC29	TRUE	TRUE
chr4	146803586	C	A	ENST00000325106	ENSG00000137473	TTC29	TRUE	TRUE
chr4	146803587	A	C	ENST00000325106	ENSG00000137473	TTC29	TRUE	TRUE
chr4	146803587	A	T	ENST00000325106	ENSG00000137473	TTC29	TRUE	TRUE
chr4	146803598	T	A	ENST00000325106	ENSG00000137473	TTC29	TRUE	TRUE
chr4	146803604	C	A	ENST00000325106	ENSG00000137473	TTC29	TRUE	TRUE
chr4	146803631	C	A	ENST00000325106	ENSG00000137473	TTC29	TRUE	TRUE
chr4	146803652	G	A	ENST00000325106	ENSG00000137473	TTC29	TRUE	TRUE
chr4	146803655	G	A	ENST00000325106	ENSG00000137473	TTC29	TRUE	TRUE
chr4	146803659	G	T	ENST00000325106	ENSG00000137473	TTC29	TRUE	TRUE
chr4	146803664	C	A	ENST00000325106	ENSG00000137473	TTC29	TRUE	TRUE
chr4	146803673	T	A	ENST00000325106	ENSG00000137473	TTC29	TRUE	TRUE
chr4	146803677	G	C	ENST00000325106	ENSG00000137473	TTC29	TRUE	TRUE
chr4	146803677	G	T	ENST00000325106	ENSG00000137473	TTC29	TRUE	TRUE
chr4	146803680	G	C	ENST00000325106	ENSG00000137473	TTC29	TRUE	TRUE
chr4	146803680	G	T	ENST00000325106	ENSG00000137473	TTC29	TRUE	TRUE
chr4	146803685	C	A	ENST00000325106	ENSG00000137473	TTC29	TRUE	TRUE
chr4	146803686	C	A	ENST00000325106	ENSG00000137473	TTC29	TRUE	FALSE
chr4	146803686	C	G	ENST00000325106	ENSG00000137473	TTC29	TRUE	FALSE
chr4	146803686	C	T	ENST00000325106	ENSG00000137473	TTC29	TRUE	FALSE
chr4	146803687	T	A	ENST00000325106	ENSG00000137473	TTC29	TRUE	FALSE
chr4	146803687	T	C	ENST00000325106	ENSG00000137473	TTC29	TRUE	FALSE
chr4	146803687	T	G	ENST00000325106	ENSG00000137473	TTC29	TRUE	FALSE
chr4	146820123	A	C	ENST00000325106	ENSG00000137473	TTC29	TRUE	FALSE
chr4	146820123	A	G	ENST00000325106	ENSG00000137473	TTC29	TRUE	FALSE
chr4	146820123	A	T	ENST00000325106	ENSG00000137473	TTC29	TRUE	FALSE
chr4	146820124	C	A	ENST00000325106	ENSG00000137473	TTC29	TRUE	FALSE
chr4	146820124	C	G	ENST00000325106	ENSG00000137473	TTC29	TRUE	FALSE
chr4	146820124	C	T	ENST00000325106	ENSG00000137473	TTC29	TRUE	FALSE
chr4	146820127	T	A	ENST00000325106	ENSG00000137473	TTC29	TRUE	TRUE
chr4	146820130	C	A	ENST00000325106	ENSG00000137473	TTC29	TRUE	TRUE
chr4	146820134	G	C	ENST00000325106	ENSG00000137473	TTC29	TRUE	TRUE
chr4	146820134	G	T	ENST00000325106	ENSG00000137473	TTC29	TRUE	TRUE
chr4	146820163	T	A	ENST00000325106	ENSG00000137473	TTC29	TRUE	TRUE
chr4	146820168	A	T	ENST00000325106	ENSG00000137473	TTC29	TRUE	TRUE
chr4	146820181	G	A	ENST00000325106	ENSG00000137473	TTC29	TRUE	TRUE
chr4	146820193	T	A	ENST00000325106	ENSG00000137473	TTC29	TRUE	TRUE
chr4	146820202	T	A	ENST00000325106	ENSG00000137473	TTC29	TRUE	TRUE
chr4	146820211	T	A	ENST00000325106	ENSG00000137473	TTC29	TRUE	TRUE
chr4	146820214	T	A	ENST00000325106	ENSG00000137473	TTC29	TRUE	TRUE
chr4	146820216	A	T	ENST00000325106	ENSG00000137473	TTC29	TRUE	TRUE
chr4	146820218	G	C	ENST00000325106	ENSG00000137473	TTC29	TRUE	TRUE
chr4	146820218	G	T	ENST00000325106	ENSG00000137473	TTC29	TRUE	TRUE
chr4	146820223	T	A	ENST00000325106	ENSG00000137473	TTC29	TRUE	TRUE
chr4	146820232	C	A	ENST00000325106	ENSG00000137473	TTC29	TRUE	TRUE
chr4	146820241	C	A	ENST00000325106	ENSG00000137473	TTC29	TRUE	TRUE
chr4	146820244	C	A	ENST00000325106	ENSG00000137473	TTC29	TRUE	TRUE
chr4	146820247	G	A	ENST00000325106	ENSG00000137473	TTC29	TRUE	TRUE
chr4	146820249	C	A	ENST00000325106	ENSG00000137473	TTC29	TRUE	FALSE
chr4	146820249	C	G	ENST00000325106	ENSG00000137473	TTC29	TRUE	FALSE
chr4	146820249	C	T	ENST00000325106	ENSG00000137473	TTC29	TRUE	FALSE
chr4	146820250	T	A	ENST00000325106	ENSG00000137473	TTC29	TRUE	FALSE
chr4	146820250	T	C	ENST00000325106	ENSG00000137473	TTC29	TRUE	FALSE
chr4	146820250	T	G	ENST00000325106	ENSG00000137473	TTC29	TRUE	FALSE
chr4	146833804	A	C	ENST00000325106	ENSG00000137473	TTC29	TRUE	FALSE
chr4	146833804	A	G	ENST00000325106	ENSG00000137473	TTC29	FALSE	FALSE
chr4	146833804	A	T	ENST00000325106	ENSG00000137473	TTC29	TRUE	FALSE
chr4	146833805	C	A	ENST00000325106	ENSG00000137473	TTC29	TRUE	FALSE
chr4	146833805	C	G	ENST00000325106	ENSG00000137473	TTC29	TRUE	FALSE
chr4	146833805	C	T	ENST00000325106	ENSG00000137473	TTC29	TRUE	FALSE
chr4	146833810	G	A	ENST00000325106	ENSG00000137473	TTC29	TRUE	TRUE
chr4	146833819	T	A	ENST00000325106	ENSG00000137473	TTC29	TRUE	TRUE
chr4	146833831	C	A	ENST00000325106	ENSG00000137473	TTC29	TRUE	TRUE
chr4	146833832	A	C	ENST00000325106	ENSG00000137473	TTC29	TRUE	TRUE
chr4	146833832	A	T	ENST00000325106	ENSG00000137473	TTC29	TRUE	TRUE
chr4	146833840	T	A	ENST00000325106	ENSG00000137473	TTC29	TRUE	TRUE
chr4	146833879	T	A	ENST00000325106	ENSG00000137473	TTC29	TRUE	TRUE
chr4	146833880	A	T	ENST00000325106	ENSG00000137473	TTC29	TRUE	TRUE
chr4	146833883	G	C	ENST00000325106	ENSG00000137473	TTC29	TRUE	TRUE
chr4	146833883	G	T	ENST00000325106	ENSG00000137473	TTC29	TRUE	TRUE
chr4	146833898	C	A	ENST00000325106	ENSG00000137473	TTC29	TRUE	FALSE
chr4	146833898	C	G	ENST00000325106	ENSG00000137473	TTC29	TRUE	FALSE
chr4	146833898	C	T	ENST00000325106	ENSG00000137473	TTC29	TRUE	FALSE
chr4	146833899	T	A	ENST00000325106	ENSG00000137473	TTC29	TRUE	FALSE
chr4	146833899	T	C	ENST00000325106	ENSG00000137473	TTC29	TRUE	FALSE
chr4	146833899	T	G	ENST00000325106	ENSG00000137473	TTC29	TRUE	FALSE
chr4	146867496	A	C	ENST00000325106	ENSG00000137473	TTC29	TRUE	FALSE
chr4	146867496	A	G	ENST00000325106	ENSG00000137473	TTC29	TRUE	FALSE
chr4	146867496	A	T	ENST00000325106	ENSG00000137473	TTC29	TRUE	FALSE
chr4	146867497	C	A	ENST00000325106	ENSG00000137473	TTC29	TRUE	FALSE
chr4	146867497	C	G	ENST00000325106	ENSG00000137473	TTC29	TRUE	FALSE
chr4	146867497	C	T	ENST00000325106	ENSG00000137473	TTC29	TRUE	FALSE
chr4	146867502	A	C	ENST00000325106	ENSG00000137473	TTC29	TRUE	TRUE
chr4	146867502	A	T	ENST00000325106	ENSG00000137473	TTC29	TRUE	TRUE
chr4	146867512	C	A	ENST00000325106	ENSG00000137473	TTC29	TRUE	TRUE
chr4	146867513	A	C	ENST00000325106	ENSG00000137473	TTC29	TRUE	TRUE
chr4	146867513	A	T	ENST00000325106	ENSG00000137473	TTC29	TRUE	TRUE
chr4	146867518	C	A	ENST00000325106	ENSG00000137473	TTC29	TRUE	TRUE
chr4	146867521	C	A	ENST00000325106	ENSG00000137473	TTC29	TRUE	TRUE
chr4	146867529	A	C	ENST00000325106	ENSG00000137473	TTC29	TRUE	TRUE
chr4	146867529	A	T	ENST00000325106	ENSG00000137473	TTC29	TRUE	TRUE
chr4	146867538	A	C	ENST00000325106	ENSG00000137473	TTC29	TRUE	TRUE
chr4	146867538	A	T	ENST00000325106	ENSG00000137473	TTC29	TRUE	TRUE
chr4	146867544	A	T	ENST00000325106	ENSG00000137473	TTC29	TRUE	TRUE
chr4	146867546	G	C	ENST00000325106	ENSG00000137473	TTC29	TRUE	TRUE
chr4	146867546	G	T	ENST00000325106	ENSG00000137473	TTC29	TRUE	TRUE
chr4	146867549	G	C	ENST00000325106	ENSG00000137473	TTC29	TRUE	TRUE
chr4	146867549	G	T	ENST00000325106	ENSG00000137473	TTC29	TRUE	TRUE
chr4	146867560	C	A	ENST00000325106	ENSG00000137473	TTC29	TRUE	TRUE
chr4	146867566	C	A	ENST00000325106	ENSG00000137473	TTC29	TRUE	TRUE
chr4	146867572	T	A	ENST00000325106	ENSG00000137473	TTC29	TRUE	TRUE
chr4	146867575	T	A	ENST00000325106	ENSG00000137473	TTC29	TRUE	TRUE
chr4	146867584	C	A	ENST00000325106	ENSG00000137473	TTC29	TRUE	FALSE
chr4	146867584	C	G	ENST00000325106	ENSG00000137473	TTC29	TRUE	FALSE
chr4	146867584	C	T	ENST00000325106	ENSG00000137473	TTC29	TRUE	FALSE
chr4	146867585	T	A	ENST00000325106	ENSG00000137473	TTC29	TRUE	FALSE
chr4	146867585	T	C	ENST00000325106	ENSG00000137473	TTC29	TRUE	FALSE
chr4	146867585	T	G	ENST00000325106	ENSG00000137473	TTC29	TRUE	FALSE
chr4	146874714	A	C	ENST00000325106	ENSG00000137473	TTC29	TRUE	FALSE
chr4	146874714	A	G	ENST00000325106	ENSG00000137473	TTC29	TRUE	FALSE
chr4	146874714	A	T	ENST00000325106	ENSG00000137473	TTC29	TRUE	FALSE
chr4	146874715	C	A	ENST00000325106	ENSG00000137473	TTC29	TRUE	FALSE
chr4	146874715	C	G	ENST00000325106	ENSG00000137473	TTC29	TRUE	FALSE
chr4	146874715	C	T	ENST00000325106	ENSG00000137473	TTC29	TRUE	FALSE
chr4	146874716	C	A	ENST00000325106	ENSG00000137473	TTC29	TRUE	TRUE
chr4	146874719	C	A	ENST00000325106	ENSG00000137473	TTC29	TRUE	TRUE
chr4	146874722	T	A	ENST00000325106	ENSG00000137473	TTC29	TRUE	TRUE
chr4	146874731	C	A	ENST00000325106	ENSG00000137473	TTC29	TRUE	TRUE
chr4	146874740	T	A	ENST00000325106	ENSG00000137473	TTC29	TRUE	TRUE
chr4	146874752	T	A	ENST00000325106	ENSG00000137473	TTC29	TRUE	TRUE
chr4	146874761	G	A	ENST00000325106	ENSG00000137473	TTC29	TRUE	TRUE
chr4	146874764	T	A	ENST00000325106	ENSG00000137473	TTC29	TRUE	TRUE
chr4	146874765	G	C	ENST00000325106	ENSG00000137473	TTC29	TRUE	TRUE
chr4	146874765	G	T	ENST00000325106	ENSG00000137473	TTC29	TRUE	TRUE
chr4	146874770	C	A	ENST00000325106	ENSG00000137473	TTC29	TRUE	TRUE
chr4	146874773	T	A	ENST00000325106	ENSG00000137473	TTC29	TRUE	TRUE
chr4	146874779	C	A	ENST00000325106	ENSG00000137473	TTC29	TRUE	TRUE
chr4	146874788	T	A	ENST00000325106	ENSG00000137473	TTC29	TRUE	TRUE
chr4	146874793	G	C	ENST00000325106	ENSG00000137473	TTC29	TRUE	TRUE
chr4	146874793	G	T	ENST00000325106	ENSG00000137473	TTC29	TRUE	TRUE
chr4	146874799	A	C	ENST00000325106	ENSG00000137473	TTC29	TRUE	TRUE
chr4	146874799	A	T	ENST00000325106	ENSG00000137473	TTC29	TRUE	TRUE
chr4	146874803	T	A	ENST00000325106	ENSG00000137473	TTC29	TRUE	TRUE
chr4	146874804	G	C	ENST00000325106	ENSG00000137473	TTC29	TRUE	TRUE
chr4	146874804	G	T	ENST00000325106	ENSG00000137473	TTC29	TRUE	TRUE
chr4	146874824	C	A	ENST00000325106	ENSG00000137473	TTC29	TRUE	TRUE
chr4	146874825	A	T	ENST00000325106	ENSG00000137473	TTC29
chr4	146874832	A	T	ENST00000325106	ENSG00000137473	TTC29	TRUE	TRUE
chr4	146874835	A	T	ENST00000325106	ENSG00000137473	TTC29	TRUE	TRUE
chr4	146874857	C	A	ENST00000325106	ENSG00000137473	TTC29	TRUE	TRUE
chr4	146874863	T	A	ENST00000325106	ENSG00000137473	TTC29	TRUE	TRUE
chr4	146874864	C	T	ENST00000325106	ENSG00000137473	TTC29	TRUE	TRUE
chr4	146874865	C	T	ENST00000325106	ENSG00000137473	TTC29	TRUE	TRUE
chr4	146874878	G	A	ENST00000325106	ENSG00000137473	TTC29	TRUE	TRUE
chr4	146874883	A	T	ENST00000325106	ENSG00000137473	TTC29	TRUE	TRUE
chr4	146874887	G	A	ENST00000325106	ENSG00000137473	TTC29	TRUE	TRUE
chr4	146874899	C	A	ENST00000325106	ENSG00000137473	TTC29	TRUE	TRUE
chr4	146874900	A	C	ENST00000325106	ENSG00000137473	TTC29	TRUE	TRUE
chr4	146874900	A	T	ENST00000325106	ENSG00000137473	TTC29	TRUE	TRUE
chr4	146874908	C	A	ENST00000325106	ENSG00000137473	TTC29	TRUE	TRUE
chr4	146874917	C	A	ENST00000325106	ENSG00000137473	TTC29	TRUE	TRUE
chr4	146874926	G	A	ENST00000325106	ENSG00000137473	TTC29	TRUE	TRUE
chr4	146874929	C	A	ENST00000325106	ENSG00000137473	TTC29	TRUE	FALSE
chr4	146874929	C	G	ENST00000325106	ENSG00000137473	TTC29	TRUE	FALSE
chr4	146874929	C	T	ENST00000325106	ENSG00000137473	TTC29	TRUE	FALSE
chr4	146874930	T	A	ENST00000325106	ENSG00000137473	TTC29	TRUE	FALSE
chr4	146874930	T	C	ENST00000325106	ENSG00000137473	TTC29	TRUE	FALSE
chr4	146874930	T	G	ENST00000325106	ENSG00000137473	TTC29	TRUE	FALSE
chr4	146903542	A	C	ENST00000325106	ENSG00000137473	TTC29	TRUE	FALSE
chr4	146903542	A	G	ENST00000325106	ENSG00000137473	TTC29	TRUE	FALSE
chr4	146903542	A	T	ENST00000325106	ENSG00000137473	TTC29	TRUE	FALSE
chr4	146903543	C	A	ENST00000325106	ENSG00000137473	TTC29	TRUE	FALSE
chr4	146903543	C	G	ENST00000325106	ENSG00000137473	TTC29	TRUE	FALSE
chr4	146903543	C	T	ENST00000325106	ENSG00000137473	TTC29	TRUE	FALSE
chr4	146903550	C	A	ENST00000325106	ENSG00000137473	TTC29	TRUE	TRUE
chr4	146903553	C	A	ENST00000325106	ENSG00000137473	TTC29	TRUE	TRUE
chr4	146903554	G	C	ENST00000325106	ENSG00000137473	TTC29	TRUE	TRUE
chr4	146903554	G	T	ENST00000325106	ENSG00000137473	TTC29	TRUE	TRUE
chr4	146903583	C	A	ENST00000325106	ENSG00000137473	TTC29	TRUE	TRUE
chr4	146903589	C	A	ENST00000325106	ENSG00000137473	TTC29	TRUE	TRUE
chr4	146903592	T	A	ENST00000325106	ENSG00000137473	TTC29	TRUE	TRUE
chr4	146903595	T	A	ENST00000325106	ENSG00000137473	TTC29	TRUE	TRUE
chr4	146903599	A	T	ENST00000325106	ENSG00000137473	TTC29	TRUE	TRUE
chr4	146903610	T	A	ENST00000325106	ENSG00000137473	TTC29	TRUE	TRUE
chr4	146903619	G	A	ENST00000325106	ENSG00000137473	TTC29	TRUE	TRUE
chr4	146903628	T	A	ENST00000325106	ENSG00000137473	TTC29	TRUE	TRUE
chr4	146903632	A	T	ENST00000325106	ENSG00000137473	TTC29	TRUE	TRUE
chr4	146903637	G	A	ENST00000325106	ENSG00000137473	TTC29	TRUE	TRUE
chr4	146903640	C	A	ENST00000325106	ENSG00000137473	TTC29	TRUE	TRUE
chr4	146903641	A	C	ENST00000325106	ENSG00000137473	TTC29	TRUE	TRUE
chr4	146903641	A	T	ENST00000325106	ENSG00000137473	TTC29	TRUE	TRUE
chr4	146903659	C	T	ENST00000325106	ENSG00000137473	TTC29	TRUE	TRUE
chr4	146903660	C	T	ENST00000325106	ENSG00000137473	TTC29	TRUE	TRUE
chr4	146903664	T	A	ENST00000325106	ENSG00000137473	TTC29	TRUE	TRUE
chr4	146903670	C	A	ENST00000325106	ENSG00000137473	TTC29	TRUE	TRUE
chr4	146903683	G	C	ENST00000325106	ENSG00000137473	TTC29	TRUE	TRUE
chr4	146903683	G	T	ENST00000325106	ENSG00000137473	TTC29	TRUE	TRUE
chr4	146903686	A	T	ENST00000325106	ENSG00000137473	TTC29	TRUE	TRUE
chr4	146903698	A	C	ENST00000325106	ENSG00000137473	TTC29	TRUE	TRUE
chr4	146903698	A	T	ENST00000325106	ENSG00000137473	TTC29	TRUE	TRUE
chr4	146903702	A	T	ENST00000325106	ENSG00000137473	TTC29	TRUE	TRUE
chr4	146903721	C	A	ENST00000325106	ENSG00000137473	TTC29	TRUE	TRUE
chr4	146903730	C	A	ENST00000325106	ENSG00000137473	TTC29	TRUE	FALSE
chr4	146903730	C	G	ENST00000325106	ENSG00000137473	TTC29	TRUE	FALSE
chr4	146903730	C	T	ENST00000325106	ENSG00000137473	TTC29	TRUE	FALSE
chr4	146903731	T	A	ENST00000325106	ENSG00000137473	TTC29	TRUE	FALSE
chr4	146903731	T	C	ENST00000325106	ENSG00000137473	TTC29	TRUE	FALSE
chr4	146903731	T	G	ENST00000325106	ENSG00000137473	TTC29	TRUE	FALSE
chr4	146909024	A	C	ENST00000325106	ENSG00000137473	TTC29	TRUE	FALSE
chr4	146909024	A	G	ENST00000325106	ENSG00000137473	TTC29	FALSE	FALSE
chr4	146909024	A	T	ENST00000325106	ENSG00000137473	TTC29	TRUE	FALSE
chr4	146909025	C	A	ENST00000325106	ENSG00000137473	TTC29	TRUE	FALSE
chr4	146909025	C	G	ENST00000325106	ENSG00000137473	TTC29	TRUE	FALSE
chr4	146909025	C	T	ENST00000325106	ENSG00000137473	TTC29	TRUE	FALSE
chr4	146909026	C	A	ENST00000325106	ENSG00000137473	TTC29	TRUE	TRUE
chr4	146909029	T	A	ENST00000325106	ENSG00000137473	TTC29	TRUE	TRUE
chr4	146909035	C	A	ENST00000325106	ENSG00000137473	TTC29	TRUE	TRUE
chr4	146909044	C	A	ENST00000325106	ENSG00000137473	TTC29	TRUE	TRUE
chr4	146909057	G	C	ENST00000325106	ENSG00000137473	TTC29	TRUE	TRUE
chr4	146909057	G	T	ENST00000325106	ENSG00000137473	TTC29	TRUE	TRUE
chr4	146909063	G	C	ENST00000325106	ENSG00000137473	TTC29	TRUE	TRUE
chr4	146909063	G	T	ENST00000325106	ENSG00000137473	TTC29	TRUE	TRUE
chr4	146909069	G	C	ENST00000325106	ENSG00000137473	TTC29	TRUE	TRUE
chr4	146909069	G	T	ENST00000325106	ENSG00000137473	TTC29	TRUE	TRUE
chr4	146909080	T	A	ENST00000325106	ENSG00000137473	TTC29	TRUE	TRUE
chr4	146909089	G	A	ENST00000325106	ENSG00000137473	TTC29	TRUE	TRUE
chr4	146909092	C	A	ENST00000325106	ENSG00000137473	TTC29	TRUE	TRUE
chr4	146909095	C	A	ENST00000325106	ENSG00000137473	TTC29	TRUE	TRUE
chr4	146909104	T	A	ENST00000325106	ENSG00000137473	TTC29	TRUE	TRUE
chr4	146909107	G	A	ENST00000325106	ENSG00000137473	TTC29	TRUE	TRUE
chr4	146909111	C	T	ENST00000325106	ENSG00000137473	TTC29	TRUE	TRUE
chr4	146909112	C	T	ENST00000325106	ENSG00000137473	TTC29	TRUE	TRUE
chr4	146909131	T	A	ENST00000325106	ENSG00000137473	TTC29	TRUE	TRUE
chr4	146909140	C	A	ENST00000325106	ENSG00000137473	TTC29	TRUE	TRUE
chr4	146909153	C	T	ENST00000325106	ENSG00000137473	TTC29	TRUE	TRUE
chr4	146909154	C	T	ENST00000325106	ENSG00000137473	TTC29	TRUE	TRUE
chr4	146909161	C	A	ENST00000325106	ENSG00000137473	TTC29	TRUE	TRUE
chr4	146909179	C	A	ENST00000325106	ENSG00000137473	TTC29	TRUE	TRUE
chr4	146909191	T	A	ENST00000325106	ENSG00000137473	TTC29	TRUE	TRUE
chr4	146909195	A	C	ENST00000325106	ENSG00000137473	TTC29	TRUE	TRUE
chr4	146909195	A	T	ENST00000325106	ENSG00000137473	TTC29	TRUE	TRUE
chr4	146909206	G	A	ENST00000325106	ENSG00000137473	TTC29	TRUE	TRUE
chr4	146909219	A	T	ENST00000325106	ENSG00000137473	TTC29	TRUE	TRUE
chr4	146909230	T	A	ENST00000325106	ENSG00000137473	TTC29	TRUE	TRUE
chr4	146909233	T	A	ENST00000325106	ENSG00000137473	TTC29	TRUE	TRUE
chr4	146909234	G	C	ENST00000325106	ENSG00000137473	TTC29	TRUE	TRUE
chr4	146909234	G	T	ENST00000325106	ENSG00000137473	TTC29	TRUE	TRUE
chr4	146909246	A	C	ENST00000325106	ENSG00000137473	TTC29	TRUE	TRUE
chr4	146909246	A	T	ENST00000325106	ENSG00000137473	TTC29	TRUE	TRUE
chr4	146909250	C	A	ENST00000325106	ENSG00000137473	TTC29	TRUE	FALSE
chr4	146909250	C	G	ENST00000325106	ENSG00000137473	TTC29	TRUE	FALSE
chr4	146909250	C	T	ENST00000325106	ENSG00000137473	TTC29	TRUE	FALSE
chr4	146909251	T	A	ENST00000325106	ENSG00000137473	TTC29	TRUE	FALSE
chr4	146909251	T	C	ENST00000325106	ENSG00000137473	TTC29	TRUE	FALSE
chr4	146909251	T	G	ENST00000325106	ENSG00000137473	TTC29	TRUE	FALSE
chr4	146937592	A	C	ENST00000325106	ENSG00000137473	TTC29	TRUE	FALSE
chr4	146937592	A	G	ENST00000325106	ENSG00000137473	TTC29	TRUE	FALSE
chr4	146937592	A	T	ENST00000325106	ENSG00000137473	TTC29	TRUE	FALSE
chr4	146937593	C	A	ENST00000325106	ENSG00000137473	TTC29	TRUE	FALSE
chr4	146937593	C	G	ENST00000325106	ENSG00000137473	TTC29	TRUE	FALSE
chr4	146937593	C	T	ENST00000325106	ENSG00000137473	TTC29	TRUE	FALSE
chr4	146937604	C	A	ENST00000325106	ENSG00000137473	TTC29	TRUE	TRUE
chr4	146937607	C	A	ENST00000325106	ENSG00000137473	TTC29	TRUE	TRUE
chr4	146937610	T	A	ENST00000325106	ENSG00000137473	TTC29	TRUE	TRUE
chr4	146937612	G	C	ENST00000325106	ENSG00000137473	TTC29	TRUE	TRUE
chr4	146937612	G	T	ENST00000325106	ENSG00000137473	TTC29	TRUE	TRUE
chr4	146937615	A	C	ENST00000325106	ENSG00000137473	TTC29	TRUE	TRUE
chr4	146937615	A	T	ENST00000325106	ENSG00000137473	TTC29	TRUE	TRUE
chr4	146937619	C	A	ENST00000325106	ENSG00000137473	TTC29	TRUE	TRUE
chr4	146937622	T	A	ENST00000325106	ENSG00000137473	TTC29	TRUE	TRUE
chr4	146937634	C	A	ENST00000325106	ENSG00000137473	TTC29	TRUE	TRUE
chr4	146937638	A	C	ENST00000325106	ENSG00000137473	TTC29	TRUE	TRUE
chr4	146937638	A	T	ENST00000325106	ENSG00000137473	TTC29	TRUE	TRUE
chr4	146937658	T	A	ENST00000325106	ENSG00000137473	TTC29
chr4	146937661	C	A	ENST00000325106	ENSG00000137473	TTC29	TRUE	TRUE
chr4	146937664	T	A	ENST00000325106	ENSG00000137473	TTC29	TRUE	TRUE
chr4	146937669	A	T	ENST00000325106	ENSG00000137473	TTC29	TRUE	TRUE
chr4	146937673	G	A	ENST00000325106	ENSG00000137473	TTC29	TRUE	TRUE
chr4	146937678	C	A	ENST00000325106	ENSG00000137473	TTC29	TRUE	FALSE
chr4	146937678	C	G	ENST00000325106	ENSG00000137473	TTC29	TRUE	FALSE
chr4	146937678	C	T	ENST00000325106	ENSG00000137473	TTC29	TRUE	FALSE
chr4	146937679	T	A	ENST00000325106	ENSG00000137473	TTC29	TRUE	FALSE
chr4	146937679	T	C	ENST00000325106	ENSG00000137473	TTC29	TRUE	FALSE
chr4	146937679	T	G	ENST00000325106	ENSG00000137473	TTC29	TRUE	FALSE
chr4	146939802	A	C	ENST00000325106	ENSG00000137473	TTC29	TRUE	FALSE
chr4	146939802	A	G	ENST00000325106	ENSG00000137473	TTC29	FALSE	FALSE
chr4	146939802	A	T	ENST00000325106	ENSG00000137473	TTC29	TRUE	FALSE
chr4	146939803	C	A	ENST00000325106	ENSG00000137473	TTC29	TRUE	FALSE
chr4	146939803	C	G	ENST00000325106	ENSG00000137473	TTC29	TRUE	FALSE
chr4	146939803	C	T	ENST00000325106	ENSG00000137473	TTC29	TRUE	FALSE
chr4	146939814	T	A	ENST00000325106	ENSG00000137473	TTC29	TRUE	TRUE
chr4	146939817	T	A	ENST00000325106	ENSG00000137473	TTC29	TRUE	TRUE
chr4	146939824	G	T	ENST00000325106	ENSG00000137473	TTC29	TRUE	TRUE
chr4	146939835	T	A	ENST00000325106	ENSG00000137473	TTC29	TRUE	FALSE
chr4	146939838	G	A	ENST00000325106	ENSG00000137473	TTC29	TRUE	FALSE
chr4	146939841	T	A	ENST00000325106	ENSG00000137473	TTC29	TRUE	FALSE
chr4	146939846	A	C	ENST00000325106	ENSG00000137473	TTC29	FALSE	FALSE
chr4	146939846	A	T	ENST00000325106	ENSG00000137473	TTC29	FALSE	FALSE
chr4	146939859	T	A	ENST00000325106	ENSG00000137473	TTC29	FALSE	FALSE
chr4	146939902	C	A	ENST00000325106	ENSG00000137473	TTC29	TRUE	FALSE
chr4	146939902	C	G	ENST00000325106	ENSG00000137473	TTC29	TRUE	FALSE
chr4	146939902	C	T	ENST00000325106	ENSG00000137473	TTC29	TRUE	FALSE
chr4	146939903	T	A	ENST00000325106	ENSG00000137473	TTC29	TRUE	FALSE
chr4	146939903	T	C	ENST00000325106	ENSG00000137473	TTC29	TRUE	FALSE
chr4	146939903	T	G	ENST00000325106	ENSG00000137473	TTC29	TRUE	FALSE
chr4	146945029	A	C	ENST00000325106	ENSG00000137473	TTC29	TRUE	FALSE
chr4	146945029	A	G	ENST00000325106	ENSG00000137473	TTC29	TRUE	FALSE
chr4	146945029	A	T	ENST00000325106	ENSG00000137473	TTC29	TRUE	FALSE
chr4	146945030	C	A	ENST00000325106	ENSG00000137473	TTC29	TRUE	FALSE
chr4	146945030	C	G	ENST00000325106	ENSG00000137473	TTC29	TRUE	FALSE
chr4	146945030	C	T	ENST00000325106	ENSG00000137473	TTC29	TRUE	FALSE
chr4	146945078	C	A	ENST00000325106	ENSG00000137473	TTC29	TRUE	FALSE
chr4	146945078	C	G	ENST00000325106	ENSG00000137473	TTC29	TRUE	FALSE
chr4	146945078	C	T	ENST00000325106	ENSG00000137473	TTC29	TRUE	FALSE
chr4	146945079	T	A	ENST00000325106	ENSG00000137473	TTC29	TRUE	FALSE
chr4	146945079	T	C	ENST00000325106	ENSG00000137473	TTC29	TRUE	FALSE
chr4	146945079	T	G	ENST00000325106	ENSG00000137473	TTC29	TRUE	FALSE
chr4	146945707	A	C	ENST00000325106	ENSG00000137473	TTC29	TRUE	FALSE
chr4	146945707	A	G	ENST00000325106	ENSG00000137473	TTC29	TRUE	FALSE
chr4	146945707	A	T	ENST00000325106	ENSG00000137473	TTC29	TRUE	FALSE
chr4	146945708	C	A	ENST00000325106	ENSG00000137473	TTC29	TRUE	FALSE
chr4	146945708	C	G	ENST00000325106	ENSG00000137473	TTC29	TRUE	FALSE
chr4	146945708	C	T	ENST00000325106	ENSG00000137473	TTC29	TRUE	FALSE
chr4	147481377	G	A	ENST00000651419	ENSG00000151617	EDNRA	TRUE	FALSE
chr4	147481377	G	C	ENST00000651419	ENSG00000151617	EDNRA	TRUE	FALSE
chr4	147481377	G	T	ENST00000651419	ENSG00000151617	EDNRA	TRUE	FALSE
chr4	147481378	T	A	ENST00000651419	ENSG00000151617	EDNRA	TRUE	FALSE
chr4	147481378	T	C	ENST00000651419	ENSG00000151617	EDNRA	TRUE	FALSE
chr4	147481378	T	G	ENST00000651419	ENSG00000151617	EDNRA	TRUE	FALSE
chr4	147485610	A	C	ENST00000651419	ENSG00000151617	EDNRA	TRUE	FALSE
chr4	147485610	A	G	ENST00000651419	ENSG00000151617	EDNRA	TRUE	FALSE
chr4	147485610	A	T	ENST00000651419	ENSG00000151617	EDNRA	TRUE	FALSE
chr4	147485611	G	A	ENST00000651419	ENSG00000151617	EDNRA	TRUE	FALSE
chr4	147485611	G	C	ENST00000651419	ENSG00000151617	EDNRA	TRUE	FALSE
chr4	147485611	G	T	ENST00000651419	ENSG00000151617	EDNRA	TRUE	FALSE
chr4	147485685	G	T	ENST00000651419	ENSG00000151617	EDNRA	FALSE	FALSE
chr4	147485696	C	A	ENST00000651419	ENSG00000151617	EDNRA	FALSE	FALSE
chr4	147485713	G	A	ENST00000651419	ENSG00000151617	EDNRA	FALSE	FALSE
chr4	147485714	G	A	ENST00000651419	ENSG00000151617	EDNRA	FALSE	FALSE
chr4	147485727	G	T	ENST00000651419	ENSG00000151617	EDNRA	FALSE	FALSE
chr4	147485732	T	A	ENST00000651419	ENSG00000151617	EDNRA	FALSE	FALSE
chr4	147485751	G	T	ENST00000651419	ENSG00000151617	EDNRA	TRUE	FALSE
chr4	147485754	A	T	ENST00000651419	ENSG00000151617	EDNRA	TRUE	TRUE
chr4	147485759	C	A	ENST00000651419	ENSG00000151617	EDNRA	TRUE	TRUE
chr4	147485759	C	G	ENST00000651419	ENSG00000151617	EDNRA	TRUE	TRUE
chr4	147485811	G	T	ENST00000651419	ENSG00000151617	EDNRA	TRUE	TRUE
chr4	147485838	C	T	ENST00000651419	ENSG00000151617	EDNRA	TRUE	TRUE
chr4	147485851	T	A	ENST00000651419	ENSG00000151617	EDNRA	TRUE	TRUE
chr4	147485872	C	A	ENST00000651419	ENSG00000151617	EDNRA	TRUE	TRUE
chr4	147485872	C	G	ENST00000651419	ENSG00000151617	EDNRA	TRUE	TRUE
chr4	147485885	T	A	ENST00000651419	ENSG00000151617	EDNRA	TRUE	TRUE
chr4	147485885	T	G	ENST00000651419	ENSG00000151617	EDNRA	TRUE	TRUE
chr4	147485888	C	A	ENST00000651419	ENSG00000151617	EDNRA	TRUE	TRUE
chr4	147485892	C	T	ENST00000651419	ENSG00000151617	EDNRA	TRUE	TRUE
chr4	147485895	C	T	ENST00000651419	ENSG00000151617	EDNRA	TRUE	TRUE
chr4	147485901	A	T	ENST00000651419	ENSG00000151617	EDNRA	TRUE	TRUE
chr4	147485911	C	A	ENST00000651419	ENSG00000151617	EDNRA	TRUE	TRUE
chr4	147485911	C	G	ENST00000651419	ENSG00000151617	EDNRA	TRUE	TRUE
chr4	147485919	A	T	ENST00000651419	ENSG00000151617	EDNRA	TRUE	TRUE
chr4	147485924	C	A	ENST00000651419	ENSG00000151617	EDNRA	TRUE	TRUE
chr4	147485924	C	G	ENST00000651419	ENSG00000151617	EDNRA	TRUE	TRUE
chr4	147485945	T	A	ENST00000651419	ENSG00000151617	EDNRA	TRUE	TRUE
chr4	147485961	G	T	ENST00000651419	ENSG00000151617	EDNRA	TRUE	TRUE
chr4	147485999	C	A	ENST00000651419	ENSG00000151617	EDNRA	TRUE	TRUE
chr4	147485999	C	G	ENST00000651419	ENSG00000151617	EDNRA	TRUE	TRUE
chr4	147486000	C	T	ENST00000651419	ENSG00000151617	EDNRA	TRUE	TRUE
chr4	147486006	A	T	ENST00000651419	ENSG00000151617	EDNRA	TRUE	TRUE
chr4	147486011	T	A	ENST00000651419	ENSG00000151617	EDNRA	TRUE	TRUE
chr4	147486054	G	T	ENST00000651419	ENSG00000151617	EDNRA	TRUE	TRUE
chr4	147486068	T	A	ENST00000651419	ENSG00000151617	EDNRA	TRUE	TRUE
chr4	147486068	T	G	ENST00000651419	ENSG00000151617	EDNRA	TRUE	TRUE
chr4	147486099	A	T	ENST00000651419	ENSG00000151617	EDNRA	TRUE	TRUE
chr4	147486102	G	A	ENST00000651419	ENSG00000151617	EDNRA	FALSE	FALSE
chr4	147486102	G	C	ENST00000651419	ENSG00000151617	EDNRA	FALSE	FALSE
chr4	147486102	G	T	ENST00000651419	ENSG00000151617	EDNRA	FALSE	FALSE
chr4	147486103	T	A	ENST00000651419	ENSG00000151617	EDNRA	FALSE	FALSE
chr4	147486103	T	C	ENST00000651419	ENSG00000151617	EDNRA	FALSE	FALSE
chr4	147486103	T	G	ENST00000651419	ENSG00000151617	EDNRA	FALSE	FALSE
chr4	147519849	A	C	ENST00000651419	ENSG00000151617	EDNRA	TRUE	FALSE
chr4	147519849	A	G	ENST00000651419	ENSG00000151617	EDNRA	TRUE	FALSE
chr4	147519849	A	T	ENST00000651419	ENSG00000151617	EDNRA	TRUE	FALSE
chr4	147519850	G	A	ENST00000651419	ENSG00000151617	EDNRA	TRUE	FALSE
chr4	147519850	G	C	ENST00000651419	ENSG00000151617	EDNRA	TRUE	FALSE
chr4	147519850	G	T	ENST00000651419	ENSG00000151617	EDNRA	TRUE	FALSE
chr4	147519867	G	A	ENST00000651419	ENSG00000151617	EDNRA	TRUE	TRUE
chr4	147519868	G	A	ENST00000651419	ENSG00000151617	EDNRA	TRUE	TRUE
chr4	147519904	C	A	ENST00000651419	ENSG00000151617	EDNRA	TRUE	TRUE
chr4	147519905	A	T	ENST00000651419	ENSG00000151617	EDNRA	TRUE	TRUE
chr4	147519921	T	A	ENST00000651419	ENSG00000151617	EDNRA	TRUE	TRUE
chr4	147519923	C	T	ENST00000651419	ENSG00000151617	EDNRA	TRUE	TRUE
chr4	147519926	A	T	ENST00000651419	ENSG00000151617	EDNRA	TRUE	TRUE
chr4	147519933	C	A	ENST00000651419	ENSG00000151617	EDNRA	TRUE	TRUE
chr4	147519961	C	A	ENST00000651419	ENSG00000151617	EDNRA	TRUE	TRUE
chr4	147519979	G	A	ENST00000651419	ENSG00000151617	EDNRA	TRUE	FALSE
chr4	147519979	G	C	ENST00000651419	ENSG00000151617	EDNRA	TRUE	FALSE
chr4	147519979	G	T	ENST00000651419	ENSG00000151617	EDNRA	TRUE	FALSE
chr4	147519980	T	A	ENST00000651419	ENSG00000151617	EDNRA	TRUE	FALSE
chr4	147519980	T	C	ENST00000651419	ENSG00000151617	EDNRA	TRUE	FALSE
chr4	147519980	T	G	ENST00000651419	ENSG00000151617	EDNRA	TRUE	FALSE
chr4	147532504	A	C	ENST00000651419	ENSG00000151617	EDNRA	TRUE	FALSE
chr4	147532504	A	G	ENST00000651419	ENSG00000151617	EDNRA	TRUE	FALSE
chr4	147532504	A	T	ENST00000651419	ENSG00000151617	EDNRA	TRUE	FALSE
chr4	147532505	G	A	ENST00000651419	ENSG00000151617	EDNRA	TRUE	FALSE
chr4	147532505	G	C	ENST00000651419	ENSG00000151617	EDNRA	TRUE	FALSE
chr4	147532505	G	T	ENST00000651419	ENSG00000151617	EDNRA	TRUE	FALSE
chr4	147532509	C	A	ENST00000651419	ENSG00000151617	EDNRA	TRUE	TRUE
chr4	147532509	C	G	ENST00000651419	ENSG00000151617	EDNRA	TRUE	TRUE
chr4	147532510	A	T	ENST00000651419	ENSG00000151617	EDNRA	TRUE	TRUE
chr4	147532526	G	A	ENST00000651419	ENSG00000151617	EDNRA	TRUE	TRUE
chr4	147532527	G	A	ENST00000651419	ENSG00000151617	EDNRA	TRUE	TRUE
chr4	147532537	C	T	ENST00000651419	ENSG00000151617	EDNRA	TRUE	TRUE
chr4	147532540	G	T	ENST00000651419	ENSG00000151617	EDNRA	TRUE	TRUE
chr4	147532556	T	A	ENST00000651419	ENSG00000151617	EDNRA	TRUE	TRUE
chr4	147532570	G	T	ENST00000651419	ENSG00000151617	EDNRA	TRUE	TRUE
chr4	147532586	G	A	ENST00000651419	ENSG00000151617	EDNRA	TRUE	TRUE
chr4	147532587	G	A	ENST00000651419	ENSG00000151617	EDNRA	TRUE	TRUE
chr4	147532615	G	T	ENST00000651419	ENSG00000151617	EDNRA	TRUE	TRUE
chr4	147532645	G	T	ENST00000651419	ENSG00000151617	EDNRA	TRUE	TRUE
chr4	147532650	T	A	ENST00000651419	ENSG00000151617	EDNRA	TRUE	TRUE
chr4	147532650	T	G	ENST00000651419	ENSG00000151617	EDNRA	TRUE	TRUE
chr4	147532657	G	T	ENST00000651419	ENSG00000151617	EDNRA	TRUE	TRUE
chr4	147532660	C	T	ENST00000651419	ENSG00000151617	EDNRA	TRUE	TRUE
chr4	147532666	A	T	ENST00000651419	ENSG00000151617	EDNRA	TRUE	TRUE
chr4	147532674	T	A	ENST00000651419	ENSG00000151617	EDNRA	TRUE	TRUE
chr4	147532691	C	A	ENST00000651419	ENSG00000151617	EDNRA	TRUE	TRUE
chr4	147532691	C	G	ENST00000651419	ENSG00000151617	EDNRA	TRUE	TRUE
chr4	147532693	A	T	ENST00000651419	ENSG00000151617	EDNRA	TRUE	TRUE
chr4	147532702	G	T	ENST00000651419	ENSG00000151617	EDNRA	TRUE	TRUE
chr4	147532705	G	A	ENST00000651419	ENSG00000151617	EDNRA	TRUE	FALSE
chr4	147532705	G	C	ENST00000651419	ENSG00000151617	EDNRA	TRUE	FALSE
chr4	147532705	G	T	ENST00000651419	ENSG00000151617	EDNRA	TRUE	FALSE
chr4	147532706	T	A	ENST00000651419	ENSG00000151617	EDNRA	TRUE	FALSE
chr4	147532706	T	C	ENST00000651419	ENSG00000151617	EDNRA	TRUE	FALSE
chr4	147532706	T	G	ENST00000651419	ENSG00000151617	EDNRA	TRUE	FALSE
chr4	147535875	A	C	ENST00000651419	ENSG00000151617	EDNRA	TRUE	FALSE
chr4	147535875	A	G	ENST00000651419	ENSG00000151617	EDNRA	TRUE	FALSE
chr4	147535875	A	T	ENST00000651419	ENSG00000151617	EDNRA	TRUE	FALSE
chr4	147535876	G	A	ENST00000651419	ENSG00000151617	EDNRA	TRUE	FALSE
chr4	147535876	G	C	ENST00000651419	ENSG00000151617	EDNRA	TRUE	FALSE
chr4	147535876	G	T	ENST00000651419	ENSG00000151617	EDNRA	TRUE	FALSE
chr4	147535882	C	A	ENST00000651419	ENSG00000151617	EDNRA
chr4	147535882	C	G	ENST00000651419	ENSG00000151617	EDNRA
chr4	147535883	C	T	ENST00000651419	ENSG00000151617	EDNRA
chr4	147535892	A	T	ENST00000651419	ENSG00000151617	EDNRA
chr4	147535899	G	A	ENST00000651419	ENSG00000151617	EDNRA
chr4	147535900	G	A	ENST00000651419	ENSG00000151617	EDNRA	TRUE	TRUE
chr4	147535902	G	A	ENST00000651419	ENSG00000151617	EDNRA	TRUE	TRUE
chr4	147535903	G	A	ENST00000651419	ENSG00000151617	EDNRA	TRUE	TRUE
chr4	147535918	T	A	ENST00000651419	ENSG00000151617	EDNRA	TRUE	TRUE
chr4	147535918	T	G	ENST00000651419	ENSG00000151617	EDNRA	TRUE	TRUE
chr4	147535924	T	A	ENST00000651419	ENSG00000151617	EDNRA	TRUE	TRUE
chr4	147535932	T	A	ENST00000651419	ENSG00000151617	EDNRA	TRUE	TRUE
chr4	147535939	C	A	ENST00000651419	ENSG00000151617	EDNRA	TRUE	TRUE
chr4	147535954	C	A	ENST00000651419	ENSG00000151617	EDNRA	TRUE	TRUE
chr4	147535954	C	G	ENST00000651419	ENSG00000151617	EDNRA	TRUE	TRUE
chr4	147535969	T	A	ENST00000651419	ENSG00000151617	EDNRA	TRUE	TRUE
chr4	147535970	G	T	ENST00000651419	ENSG00000151617	EDNRA	TRUE	TRUE
chr4	147535977	T	A	ENST00000651419	ENSG00000151617	EDNRA	TRUE	TRUE
chr4	147535982	A	T	ENST00000651419	ENSG00000151617	EDNRA	TRUE	TRUE
chr4	147535998	T	A	ENST00000651419	ENSG00000151617	EDNRA	TRUE	TRUE
chr4	147536000	A	T	ENST00000651419	ENSG00000151617	EDNRA	TRUE	TRUE
chr4	147536015	G	T	ENST00000651419	ENSG00000151617	EDNRA	TRUE	TRUE
chr4	147536024	A	T	ENST00000651419	ENSG00000151617	EDNRA	TRUE	TRUE
chr4	147536027	C	T	ENST00000651419	ENSG00000151617	EDNRA	TRUE	TRUE
chr4	147536030	G	A	ENST00000651419	ENSG00000151617	EDNRA	TRUE	FALSE
chr4	147536030	G	C	ENST00000651419	ENSG00000151617	EDNRA	TRUE	FALSE
chr4	147536030	G	T	ENST00000651419	ENSG00000151617	EDNRA	TRUE	FALSE
chr4	147536031	T	A	ENST00000651419	ENSG00000151617	EDNRA	TRUE	FALSE
chr4	147536031	T	C	ENST00000651419	ENSG00000151617	EDNRA	TRUE	FALSE
chr4	147536031	T	G	ENST00000651419	ENSG00000151617	EDNRA	TRUE	FALSE
chr4	147539815	A	C	ENST00000651419	ENSG00000151617	EDNRA	TRUE	FALSE
chr4	147539815	A	G	ENST00000651419	ENSG00000151617	EDNRA	TRUE	FALSE
chr4	147539815	A	T	ENST00000651419	ENSG00000151617	EDNRA	TRUE	FALSE
chr4	147539816	G	A	ENST00000651419	ENSG00000151617	EDNRA	TRUE	FALSE
chr4	147539816	G	C	ENST00000651419	ENSG00000151617	EDNRA	TRUE	FALSE
chr4	147539816	G	T	ENST00000651419	ENSG00000151617	EDNRA	TRUE	FALSE
chr4	147539820	C	T	ENST00000651419	ENSG00000151617	EDNRA	TRUE	TRUE
chr4	147539823	G	T	ENST00000651419	ENSG00000151617	EDNRA	TRUE	TRUE
chr4	147539832	A	T	ENST00000651419	ENSG00000151617	EDNRA	TRUE	TRUE
chr4	147539846	C	A	ENST00000651419	ENSG00000151617	EDNRA	TRUE	TRUE
chr4	147539848	T	A	ENST00000651419	ENSG00000151617	EDNRA	TRUE	TRUE
chr4	147539870	C	A	ENST00000651419	ENSG00000151617	EDNRA	TRUE	TRUE
chr4	147539872	G	A	ENST00000651419	ENSG00000151617	EDNRA	TRUE	TRUE
chr4	147539873	G	A	ENST00000651419	ENSG00000151617	EDNRA	TRUE	TRUE
chr4	147539887	T	A	ENST00000651419	ENSG00000151617	EDNRA	TRUE	TRUE
chr4	147539887	T	G	ENST00000651419	ENSG00000151617	EDNRA	TRUE	TRUE
chr4	147539899	T	A	ENST00000651419	ENSG00000151617	EDNRA	TRUE	TRUE
chr4	147539901	A	T	ENST00000651419	ENSG00000151617	EDNRA	TRUE	TRUE
chr4	147539904	A	T	ENST00000651419	ENSG00000151617	EDNRA	TRUE	TRUE
chr4	147539915	T	A	ENST00000651419	ENSG00000151617	EDNRA	TRUE	TRUE
chr4	147539915	T	G	ENST00000651419	ENSG00000151617	EDNRA	TRUE	TRUE
chr4	147539919	G	T	ENST00000651419	ENSG00000151617	EDNRA	TRUE	TRUE
chr4	147539928	A	T	ENST00000651419	ENSG00000151617	EDNRA	TRUE	TRUE
chr4	147539934	C	T	ENST00000651419	ENSG00000151617	EDNRA	TRUE	TRUE
chr4	147539939	T	A	ENST00000651419	ENSG00000151617	EDNRA	TRUE	TRUE
chr4	147539940	G	T	ENST00000651419	ENSG00000151617	EDNRA	TRUE	TRUE
chr4	147539944	T	A	ENST00000651419	ENSG00000151617	EDNRA	TRUE	TRUE
chr4	147539944	T	G	ENST00000651419	ENSG00000151617	EDNRA	TRUE	TRUE
chr4	147539951	G	A	ENST00000651419	ENSG00000151617	EDNRA	TRUE	FALSE
chr4	147539951	G	C	ENST00000651419	ENSG00000151617	EDNRA	TRUE	FALSE
chr4	147539951	G	T	ENST00000651419	ENSG00000151617	EDNRA	TRUE	FALSE
chr4	147539952	T	A	ENST00000651419	ENSG00000151617	EDNRA	TRUE	FALSE
chr4	147539952	T	C	ENST00000651419	ENSG00000151617	EDNRA	TRUE	FALSE
chr4	147539952	T	G	ENST00000651419	ENSG00000151617	EDNRA	TRUE	FALSE
chr4	147540375	A	C	ENST00000651419	ENSG00000151617	EDNRA	TRUE	FALSE
chr4	147540375	A	G	ENST00000651419	ENSG00000151617	EDNRA	TRUE	FALSE
chr4	147540375	A	T	ENST00000651419	ENSG00000151617	EDNRA	TRUE	FALSE
chr4	147540376	G	A	ENST00000651419	ENSG00000151617	EDNRA	TRUE	FALSE
chr4	147540376	G	C	ENST00000651419	ENSG00000151617	EDNRA	TRUE	FALSE
chr4	147540376	G	T	ENST00000651419	ENSG00000151617	EDNRA	TRUE	FALSE
chr4	147540382	T	A	ENST00000651419	ENSG00000151617	EDNRA	TRUE	TRUE
chr4	147540382	T	G	ENST00000651419	ENSG00000151617	EDNRA	TRUE	TRUE
chr4	147540398	C	A	ENST00000651419	ENSG00000151617	EDNRA	TRUE	TRUE
chr4	147540398	C	G	ENST00000651419	ENSG00000151617	EDNRA	TRUE	TRUE
chr4	147540412	T	A	ENST00000651419	ENSG00000151617	EDNRA	TRUE	TRUE
chr4	147540427	C	A	ENST00000651419	ENSG00000151617	EDNRA	TRUE	TRUE
chr4	147540427	C	G	ENST00000651419	ENSG00000151617	EDNRA	TRUE	TRUE
chr4	147540431	T	A	ENST00000651419	ENSG00000151617	EDNRA	TRUE	TRUE
chr4	147540452	T	A	ENST00000651419	ENSG00000151617	EDNRA	FALSE	FALSE
chr4	147540452	T	G	ENST00000651419	ENSG00000151617	EDNRA	FALSE	FALSE
chr4	147540462	A	T	ENST00000651419	ENSG00000151617	EDNRA	FALSE	FALSE
chr4	147540465	A	T	ENST00000651419	ENSG00000151617	EDNRA	FALSE	FALSE
chr4	147540471	A	T	ENST00000651419	ENSG00000151617	EDNRA	FALSE	FALSE
chr4	147540479	T	A	ENST00000651419	ENSG00000151617	EDNRA	FALSE	FALSE
chr4	147540483	C	T	ENST00000651419	ENSG00000151617	EDNRA	FALSE	FALSE
chr4	147540486	G	A	ENST00000651419	ENSG00000151617	EDNRA	TRUE	FALSE
chr4	147540486	G	C	ENST00000651419	ENSG00000151617	EDNRA	TRUE	FALSE
chr4	147540486	G	T	ENST00000651419	ENSG00000151617	EDNRA	TRUE	FALSE
chr4	147540487	T	A	ENST00000651419	ENSG00000151617	EDNRA	TRUE	FALSE
chr4	147540487	T	C	ENST00000651419	ENSG00000151617	EDNRA	TRUE	FALSE
chr4	147540487	T	G	ENST00000651419	ENSG00000151617	EDNRA	TRUE	FALSE
chr4	147542476	A	C	ENST00000651419	ENSG00000151617	EDNRA	TRUE	FALSE
chr4	147542476	A	G	ENST00000651419	ENSG00000151617	EDNRA	TRUE	FALSE
chr4	147542476	A	T	ENST00000651419	ENSG00000151617	EDNRA	TRUE	FALSE
chr4	147542477	G	A	ENST00000651419	ENSG00000151617	EDNRA	TRUE	FALSE
chr4	147542477	G	C	ENST00000651419	ENSG00000151617	EDNRA	TRUE	FALSE
chr4	147542477	G	T	ENST00000651419	ENSG00000151617	EDNRA	TRUE	FALSE
chr4	147542479	C	A	ENST00000651419	ENSG00000151617	EDNRA	FALSE	FALSE
chr4	147542479	C	G	ENST00000651419	ENSG00000151617	EDNRA	FALSE	FALSE
chr4	147542483	C	A	ENST00000651419	ENSG00000151617	EDNRA	FALSE	FALSE
chr4	147542489	C	A	ENST00000651419	ENSG00000151617	EDNRA	FALSE	FALSE
chr4	147542492	C	A	ENST00000651419	ENSG00000151617	EDNRA	FALSE	FALSE
chr4	147542495	C	A	ENST00000651419	ENSG00000151617	EDNRA	FALSE	FALSE
chr4	147542498	T	A	ENST00000651419	ENSG00000151617	EDNRA	FALSE	FALSE
chr4	147542501	C	A	ENST00000651419	ENSG00000151617	EDNRA	FALSE	FALSE
chr4	147542501	C	G	ENST00000651419	ENSG00000151617	EDNRA	FALSE	FALSE
chr4	147542502	C	T	ENST00000651419	ENSG00000151617	EDNRA	FALSE	FALSE
chr4	147542508	A	T	ENST00000651419	ENSG00000151617	EDNRA	FALSE	FALSE
chr4	147542524	C	A	ENST00000651419	ENSG00000151617	EDNRA	FALSE	FALSE
chr4	147542538	G	T	ENST00000651419	ENSG00000151617	EDNRA	FALSE	FALSE
chr4	147542550	C	T	ENST00000651419	ENSG00000151617	EDNRA	FALSE	FALSE
chr4	147542554	G	A	ENST00000651419	ENSG00000151617	EDNRA	FALSE	FALSE
chr4	147542555	G	A	ENST00000651419	ENSG00000151617	EDNRA	FALSE	FALSE
chr4	147542556	A	T	ENST00000651419	ENSG00000151617	EDNRA	FALSE	FALSE
chr4	147542568	C	T	ENST00000651419	ENSG00000151617	EDNRA	FALSE	FALSE
chr4	147542601	A	T	ENST00000651419	ENSG00000151617	EDNRA	FALSE	FALSE
chr4	147617965	C	A	ENST00000296582	ENSG00000164168	TMEM184C	FALSE	FALSE
chr4	147617971	T	A	ENST00000296582	ENSG00000164168	TMEM184C	FALSE	FALSE
chr4	147617976	G	A	ENST00000296582	ENSG00000164168	TMEM184C	FALSE	FALSE
chr4	147617977	G	A	ENST00000296582	ENSG00000164168	TMEM184C	FALSE	FALSE
chr4	147617985	G	A	ENST00000296582	ENSG00000164168	TMEM184C	FALSE	FALSE
chr4	147617986	G	A	ENST00000296582	ENSG00000164168	TMEM184C	FALSE	FALSE
chr4	147617987	A	T	ENST00000296582	ENSG00000164168	TMEM184C	FALSE	FALSE
chr4	147617990	C	T	ENST00000296582	ENSG00000164168	TMEM184C	FALSE	FALSE
chr4	147617994	G	A	ENST00000296582	ENSG00000164168	TMEM184C	FALSE	FALSE
chr4	147617995	G	A	ENST00000296582	ENSG00000164168	TMEM184C	FALSE	FALSE
chr4	147617999	C	T	ENST00000296582	ENSG00000164168	TMEM184C	FALSE	FALSE
chr4	147618006	T	A	ENST00000296582	ENSG00000164168	TMEM184C	FALSE	FALSE
chr4	147618006	T	G	ENST00000296582	ENSG00000164168	TMEM184C	FALSE	FALSE
chr4	147618022	C	A	ENST00000296582	ENSG00000164168	TMEM184C	TRUE	FALSE
chr4	147618022	C	G	ENST00000296582	ENSG00000164168	TMEM184C	TRUE	FALSE
chr4	147618030	C	A	ENST00000296582	ENSG00000164168	TMEM184C	TRUE	TRUE
chr4	147618030	C	G	ENST00000296582	ENSG00000164168	TMEM184C	TRUE	TRUE
chr4	147618055	C	A	ENST00000296582	ENSG00000164168	TMEM184C	TRUE	TRUE
chr4	147618060	G	A	ENST00000296582	ENSG00000164168	TMEM184C	TRUE	TRUE
chr4	147618061	G	A	ENST00000296582	ENSG00000164168	TMEM184C	TRUE	TRUE
chr4	147618062	G	T	ENST00000296582	ENSG00000164168	TMEM184C	TRUE	TRUE
chr4	147618066	T	A	ENST00000296582	ENSG00000164168	TMEM184C	TRUE	TRUE
chr4	147618066	T	G	ENST00000296582	ENSG00000164168	TMEM184C	TRUE	TRUE
chr4	147618068	C	T	ENST00000296582	ENSG00000164168	TMEM184C	TRUE	TRUE
chr4	147618071	A	T	ENST00000296582	ENSG00000164168	TMEM184C	TRUE	TRUE
chr4	147618077	G	T	ENST00000296582	ENSG00000164168	TMEM184C	TRUE	TRUE
chr4	147618080	G	A	ENST00000296582	ENSG00000164168	TMEM184C	TRUE	FALSE
chr4	147618080	G	C	ENST00000296582	ENSG00000164168	TMEM184C	TRUE	FALSE
chr4	147618080	G	T	ENST00000296582	ENSG00000164168	TMEM184C	TRUE	FALSE
chr4	147618081	T	A	ENST00000296582	ENSG00000164168	TMEM184C	TRUE	FALSE
chr4	147618081	T	C	ENST00000296582	ENSG00000164168	TMEM184C	FALSE	FALSE
chr4	147618081	T	G	ENST00000296582	ENSG00000164168	TMEM184C	TRUE	FALSE
chr4	147623832	A	C	ENST00000296582	ENSG00000164168	TMEM184C	TRUE	FALSE
chr4	147623832	A	G	ENST00000296582	ENSG00000164168	TMEM184C	TRUE	FALSE
chr4	147623832	A	T	ENST00000296582	ENSG00000164168	TMEM184C	TRUE	FALSE
chr4	147623833	G	A	ENST00000296582	ENSG00000164168	TMEM184C	TRUE	FALSE
chr4	147623833	G	C	ENST00000296582	ENSG00000164168	TMEM184C	TRUE	FALSE
chr4	147623833	G	T	ENST00000296582	ENSG00000164168	TMEM184C	TRUE	FALSE
chr4	147623837	G	T	ENST00000296582	ENSG00000164168	TMEM184C	TRUE	TRUE
chr4	147623849	A	T	ENST00000296582	ENSG00000164168	TMEM184C	TRUE	TRUE
chr4	147623856	G	A	ENST00000296582	ENSG00000164168	TMEM184C	TRUE	TRUE
chr4	147623857	G	A	ENST00000296582	ENSG00000164168	TMEM184C	TRUE	TRUE
chr4	147623867	G	T	ENST00000296582	ENSG00000164168	TMEM184C	TRUE	TRUE
chr4	147623877	T	A	ENST00000296582	ENSG00000164168	TMEM184C	TRUE	TRUE
chr4	147623883	T	A	ENST00000296582	ENSG00000164168	TMEM184C	TRUE	TRUE
chr4	147623898	C	A	ENST00000296582	ENSG00000164168	TMEM184C	TRUE	TRUE
chr4	147623898	C	G	ENST00000296582	ENSG00000164168	TMEM184C	TRUE	TRUE
chr4	147623904	G	A	ENST00000296582	ENSG00000164168	TMEM184C	TRUE	TRUE
chr4	147623905	G	A	ENST00000296582	ENSG00000164168	TMEM184C	TRUE	TRUE
chr4	147623913	T	A	ENST00000296582	ENSG00000164168	TMEM184C	TRUE	TRUE
chr4	147623915	C	T	ENST00000296582	ENSG00000164168	TMEM184C	TRUE	TRUE
chr4	147623922	T	A	ENST00000296582	ENSG00000164168	TMEM184C	TRUE	TRUE
chr4	147623922	T	G	ENST00000296582	ENSG00000164168	TMEM184C	TRUE	TRUE
chr4	147623932	T	A	ENST00000296582	ENSG00000164168	TMEM184C	TRUE	TRUE
chr4	147623932	T	G	ENST00000296582	ENSG00000164168	TMEM184C	TRUE	TRUE
chr4	147623936	C	T	ENST00000296582	ENSG00000164168	TMEM184C	TRUE	TRUE
chr4	147623942	G	T	ENST00000296582	ENSG00000164168	TMEM184C	TRUE	TRUE
chr4	147623948	C	T	ENST00000296582	ENSG00000164168	TMEM184C	TRUE	TRUE
chr4	147623951	A	T	ENST00000296582	ENSG00000164168	TMEM184C	TRUE	TRUE
chr4	147623965	G	A	ENST00000296582	ENSG00000164168	TMEM184C	TRUE	FALSE
chr4	147623965	G	C	ENST00000296582	ENSG00000164168	TMEM184C	TRUE	TRUE
chr4	147623965	G	T	ENST00000296582	ENSG00000164168	TMEM184C	TRUE	FALSE
chr4	147623966	T	A	ENST00000296582	ENSG00000164168	TMEM184C	TRUE	FALSE
chr4	147623966	T	C	ENST00000296582	ENSG00000164168	TMEM184C	FALSE	FALSE
chr4	147623966	T	G	ENST00000296582	ENSG00000164168	TMEM184C	TRUE	FALSE
chr4	147624060	A	C	ENST00000296582	ENSG00000164168	TMEM184C	TRUE	FALSE
chr4	147624060	A	G	ENST00000296582	ENSG00000164168	TMEM184C	TRUE	FALSE
chr4	147624060	A	T	ENST00000296582	ENSG00000164168	TMEM184C	TRUE	FALSE
chr4	147624061	G	A	ENST00000296582	ENSG00000164168	TMEM184C	TRUE	FALSE
chr4	147624061	G	C	ENST00000296582	ENSG00000164168	TMEM184C	TRUE	FALSE
chr4	147624061	G	T	ENST00000296582	ENSG00000164168	TMEM184C	TRUE	FALSE
chr4	147624070	G	A	ENST00000296582	ENSG00000164168	TMEM184C	TRUE	TRUE
chr4	147624071	G	A	ENST00000296582	ENSG00000164168	TMEM184C	TRUE	TRUE
chr4	147624086	C	A	ENST00000296582	ENSG00000164168	TMEM184C	TRUE	TRUE
chr4	147624086	C	G	ENST00000296582	ENSG00000164168	TMEM184C	TRUE	TRUE
chr4	147624091	T	A	ENST00000296582	ENSG00000164168	TMEM184C	TRUE	TRUE
chr4	147624091	T	G	ENST00000296582	ENSG00000164168	TMEM184C	TRUE	TRUE
chr4	147624099	G	A	ENST00000296582	ENSG00000164168	TMEM184C	TRUE	FALSE
chr4	147624099	G	C	ENST00000296582	ENSG00000164168	TMEM184C	TRUE	FALSE
chr4	147624099	G	T	ENST00000296582	ENSG00000164168	TMEM184C	TRUE	FALSE
chr4	147624100	T	A	ENST00000296582	ENSG00000164168	TMEM184C	TRUE	FALSE
chr4	147624100	T	C	ENST00000296582	ENSG00000164168	TMEM184C	TRUE	FALSE
chr4	147624100	T	G	ENST00000296582	ENSG00000164168	TMEM184C	TRUE	FALSE
chr4	147624802	A	C	ENST00000296582	ENSG00000164168	TMEM184C	TRUE	FALSE
chr4	147624802	A	G	ENST00000296582	ENSG00000164168	TMEM184C	TRUE	FALSE
chr4	147624802	A	T	ENST00000296582	ENSG00000164168	TMEM184C	TRUE	FALSE
chr4	147624803	G	A	ENST00000296582	ENSG00000164168	TMEM184C	TRUE	FALSE
chr4	147624803	G	C	ENST00000296582	ENSG00000164168	TMEM184C	TRUE	FALSE
chr4	147624803	G	T	ENST00000296582	ENSG00000164168	TMEM184C	TRUE	FALSE
chr4	147624805	G	A	ENST00000296582	ENSG00000164168	TMEM184C	TRUE	TRUE
chr4	147624806	G	A	ENST00000296582	ENSG00000164168	TMEM184C	TRUE	TRUE
chr4	147624814	T	A	ENST00000296582	ENSG00000164168	TMEM184C	TRUE	TRUE
chr4	147624816	A	T	ENST00000296582	ENSG00000164168	TMEM184C	TRUE	TRUE
chr4	147624821	T	A	ENST00000296582	ENSG00000164168	TMEM184C	TRUE	TRUE
chr4	147624821	T	G	ENST00000296582	ENSG00000164168	TMEM184C	TRUE	TRUE
chr4	147624825	G	T	ENST00000296582	ENSG00000164168	TMEM184C	TRUE	TRUE
chr4	147624839	T	A	ENST00000296582	ENSG00000164168	TMEM184C	TRUE	TRUE
chr4	147624839	T	G	ENST00000296582	ENSG00000164168	TMEM184C	TRUE	TRUE
chr4	147624851	C	A	ENST00000296582	ENSG00000164168	TMEM184C	TRUE	TRUE
chr4	147624852	A	T	ENST00000296582	ENSG00000164168	TMEM184C	TRUE	TRUE
chr4	147624855	G	T	ENST00000296582	ENSG00000164168	TMEM184C	TRUE	TRUE
chr4	147624860	C	A	ENST00000296582	ENSG00000164168	TMEM184C	TRUE	TRUE
chr4	147624863	T	A	ENST00000296582	ENSG00000164168	TMEM184C	TRUE	TRUE
chr4	147624863	T	G	ENST00000296582	ENSG00000164168	TMEM184C	TRUE	TRUE
chr4	147624864	G	T	ENST00000296582	ENSG00000164168	TMEM184C	TRUE	TRUE
chr4	147624872	T	A	ENST00000296582	ENSG00000164168	TMEM184C	TRUE	TRUE
chr4	147624872	T	G	ENST00000296582	ENSG00000164168	TMEM184C	TRUE	TRUE
chr4	147624881	C	A	ENST00000296582	ENSG00000164168	TMEM184C	TRUE	TRUE
chr4	147624881	C	G	ENST00000296582	ENSG00000164168	TMEM184C	TRUE	TRUE
chr4	147624891	G	T	ENST00000296582	ENSG00000164168	TMEM184C	TRUE	TRUE
chr4	147624908	T	A	ENST00000296582	ENSG00000164168	TMEM184C	TRUE	TRUE
chr4	147624908	T	G	ENST00000296582	ENSG00000164168	TMEM184C	TRUE	TRUE
chr4	147624923	T	A	ENST00000296582	ENSG00000164168	TMEM184C	TRUE	TRUE
chr4	147624923	T	G	ENST00000296582	ENSG00000164168	TMEM184C	TRUE	TRUE
chr4	147624937	T	A	ENST00000296582	ENSG00000164168	TMEM184C	TRUE	TRUE
chr4	147624937	T	G	ENST00000296582	ENSG00000164168	TMEM184C	TRUE	TRUE
chr4	147624945	G	T	ENST00000296582	ENSG00000164168	TMEM184C	TRUE	TRUE
chr4	147624951	A	T	ENST00000296582	ENSG00000164168	TMEM184C	TRUE	TRUE
chr4	147624957	C	T	ENST00000296582	ENSG00000164168	TMEM184C	TRUE	TRUE
chr4	147624960	C	T	ENST00000296582	ENSG00000164168	TMEM184C	TRUE	TRUE
chr4	147624963	A	T	ENST00000296582	ENSG00000164168	TMEM184C	TRUE	TRUE
chr4	147624979	T	A	ENST00000296582	ENSG00000164168	TMEM184C	TRUE	TRUE
chr4	147624979	T	G	ENST00000296582	ENSG00000164168	TMEM184C	TRUE	TRUE
chr4	147624983	T	A	ENST00000296582	ENSG00000164168	TMEM184C	TRUE	TRUE
chr4	147624986	C	A	ENST00000296582	ENSG00000164168	TMEM184C	TRUE	TRUE
chr4	147624989	T	A	ENST00000296582	ENSG00000164168	TMEM184C	TRUE	TRUE
chr4	147624997	G	A	ENST00000296582	ENSG00000164168	TMEM184C	TRUE	TRUE
chr4	147624998	G	A	ENST00000296582	ENSG00000164168	TMEM184C	TRUE	TRUE
chr4	147625005	G	T	ENST00000296582	ENSG00000164168	TMEM184C	TRUE	TRUE
chr4	147625008	G	T	ENST00000296582	ENSG00000164168	TMEM184C	TRUE	TRUE
chr4	147625010	G	A	ENST00000296582	ENSG00000164168	TMEM184C	TRUE	FALSE
chr4	147625010	G	C	ENST00000296582	ENSG00000164168	TMEM184C	TRUE	FALSE
chr4	147625010	G	T	ENST00000296582	ENSG00000164168	TMEM184C	TRUE	FALSE
chr4	147625011	T	A	ENST00000296582	ENSG00000164168	TMEM184C	TRUE	FALSE
chr4	147625011	T	C	ENST00000296582	ENSG00000164168	TMEM184C	TRUE	FALSE
chr4	147625011	T	G	ENST00000296582	ENSG00000164168	TMEM184C	TRUE	FALSE
chr4	147628359	A	C	ENST00000296582	ENSG00000164168	TMEM184C	TRUE	FALSE
chr4	147628359	A	G	ENST00000296582	ENSG00000164168	TMEM184C	TRUE	FALSE
chr4	147628359	A	T	ENST00000296582	ENSG00000164168	TMEM184C	TRUE	FALSE
chr4	147628360	G	A	ENST00000296582	ENSG00000164168	TMEM184C	TRUE	FALSE
chr4	147628360	G	C	ENST00000296582	ENSG00000164168	TMEM184C	TRUE	FALSE
chr4	147628360	G	T	ENST00000296582	ENSG00000164168	TMEM184C	TRUE	FALSE
chr4	147628366	T	A	ENST00000296582	ENSG00000164168	TMEM184C	TRUE	TRUE
chr4	147628379	C	A	ENST00000296582	ENSG00000164168	TMEM184C	TRUE	TRUE
chr4	147628380	A	T	ENST00000296582	ENSG00000164168	TMEM184C	TRUE	TRUE
chr4	147628393	T	A	ENST00000296582	ENSG00000164168	TMEM184C	TRUE	TRUE
chr4	147628393	T	G	ENST00000296582	ENSG00000164168	TMEM184C	TRUE	TRUE
chr4	147628395	C	T	ENST00000296582	ENSG00000164168	TMEM184C	TRUE	TRUE
chr4	147628400	C	A	ENST00000296582	ENSG00000164168	TMEM184C	TRUE	TRUE
chr4	147628400	C	G	ENST00000296582	ENSG00000164168	TMEM184C	TRUE	TRUE
chr4	147628410	A	T	ENST00000296582	ENSG00000164168	TMEM184C	TRUE	TRUE
chr4	147628435	T	A	ENST00000296582	ENSG00000164168	TMEM184C	TRUE	TRUE
chr4	147628435	T	G	ENST00000296582	ENSG00000164168	TMEM184C	TRUE	TRUE
chr4	147628436	G	A	ENST00000296582	ENSG00000164168	TMEM184C	TRUE	FALSE
chr4	147628436	G	C	ENST00000296582	ENSG00000164168	TMEM184C	TRUE	FALSE
chr4	147628436	G	T	ENST00000296582	ENSG00000164168	TMEM184C	TRUE	FALSE
chr4	147628437	T	A	ENST00000296582	ENSG00000164168	TMEM184C	TRUE	FALSE
chr4	147628437	T	C	ENST00000296582	ENSG00000164168	TMEM184C	TRUE	FALSE
chr4	147628437	T	G	ENST00000296582	ENSG00000164168	TMEM184C	TRUE	FALSE
chr4	147629597	A	C	ENST00000296582	ENSG00000164168	TMEM184C	TRUE	FALSE
chr4	147629597	A	G	ENST00000296582	ENSG00000164168	TMEM184C	TRUE	FALSE
chr4	147629597	A	T	ENST00000296582	ENSG00000164168	TMEM184C	TRUE	FALSE
chr4	147629598	G	A	ENST00000296582	ENSG00000164168	TMEM184C	TRUE	FALSE
chr4	147629598	G	C	ENST00000296582	ENSG00000164168	TMEM184C	TRUE	FALSE
chr4	147629598	G	T	ENST00000296582	ENSG00000164168	TMEM184C	TRUE	FALSE
chr4	147629605	T	A	ENST00000296582	ENSG00000164168	TMEM184C	TRUE	TRUE
chr4	147629606	G	T	ENST00000296582	ENSG00000164168	TMEM184C	TRUE	TRUE
chr4	147629623	T	A	ENST00000296582	ENSG00000164168	TMEM184C	TRUE	TRUE
chr4	147629623	T	G	ENST00000296582	ENSG00000164168	TMEM184C	TRUE	TRUE
chr4	147629627	G	T	ENST00000296582	ENSG00000164168	TMEM184C	TRUE	TRUE
chr4	147629646	C	A	ENST00000296582	ENSG00000164168	TMEM184C	TRUE	TRUE
chr4	147629646	C	G	ENST00000296582	ENSG00000164168	TMEM184C	TRUE	TRUE
chr4	147629655	G	A	ENST00000296582	ENSG00000164168	TMEM184C	TRUE	TRUE
chr4	147629656	G	A	ENST00000296582	ENSG00000164168	TMEM184C	TRUE	TRUE
chr4	147629662	T	A	ENST00000296582	ENSG00000164168	TMEM184C	TRUE	TRUE
chr4	147629662	T	G	ENST00000296582	ENSG00000164168	TMEM184C	TRUE	TRUE
chr4	147629664	T	A	ENST00000296582	ENSG00000164168	TMEM184C	TRUE	TRUE
chr4	147629685	C	A	ENST00000296582	ENSG00000164168	TMEM184C	TRUE	TRUE
chr4	147629685	C	G	ENST00000296582	ENSG00000164168	TMEM184C	TRUE	TRUE
chr4	147629687	C	T	ENST00000296582	ENSG00000164168	TMEM184C	TRUE	TRUE
chr4	147629691	T	A	ENST00000296582	ENSG00000164168	TMEM184C	TRUE	TRUE
chr4	147629693	G	A	ENST00000296582	ENSG00000164168	TMEM184C	TRUE	FALSE
chr4	147629693	G	C	ENST00000296582	ENSG00000164168	TMEM184C	TRUE	FALSE
chr4	147629693	G	T	ENST00000296582	ENSG00000164168	TMEM184C	TRUE	FALSE
chr4	147629694	T	A	ENST00000296582	ENSG00000164168	TMEM184C	TRUE	FALSE
chr4	147629694	T	C	ENST00000296582	ENSG00000164168	TMEM184C	TRUE	FALSE
chr4	147629694	T	G	ENST00000296582	ENSG00000164168	TMEM184C	TRUE	FALSE
chr4	147631391	A	C	ENST00000296582	ENSG00000164168	TMEM184C	TRUE	FALSE
chr4	147631391	A	G	ENST00000296582	ENSG00000164168	TMEM184C	TRUE	FALSE
chr4	147631391	A	T	ENST00000296582	ENSG00000164168	TMEM184C	TRUE	FALSE
chr4	147631392	G	A	ENST00000296582	ENSG00000164168	TMEM184C	TRUE	FALSE
chr4	147631392	G	C	ENST00000296582	ENSG00000164168	TMEM184C	TRUE	FALSE
chr4	147631392	G	T	ENST00000296582	ENSG00000164168	TMEM184C	TRUE	FALSE
chr4	147631404	T	A	ENST00000296582	ENSG00000164168	TMEM184C	TRUE	TRUE
chr4	147631404	T	G	ENST00000296582	ENSG00000164168	TMEM184C	TRUE	TRUE
chr4	147631407	T	A	ENST00000296582	ENSG00000164168	TMEM184C	TRUE	TRUE
chr4	147631422	T	A	ENST00000296582	ENSG00000164168	TMEM184C	TRUE	TRUE
chr4	147631422	T	G	ENST00000296582	ENSG00000164168	TMEM184C	TRUE	TRUE
chr4	147631423	A	T	ENST00000296582	ENSG00000164168	TMEM184C	TRUE	TRUE
chr4	147631432	A	T	ENST00000296582	ENSG00000164168	TMEM184C	TRUE	TRUE
chr4	147631435	G	T	ENST00000296582	ENSG00000164168	TMEM184C	TRUE	TRUE
chr4	147631438	G	T	ENST00000296582	ENSG00000164168	TMEM184C	TRUE	TRUE
chr4	147631453	C	T	ENST00000296582	ENSG00000164168	TMEM184C	TRUE	TRUE
chr4	147631465	A	T	ENST00000296582	ENSG00000164168	TMEM184C	TRUE	TRUE
chr4	147631476	T	A	ENST00000296582	ENSG00000164168	TMEM184C	TRUE	TRUE
chr4	147631480	A	T	ENST00000296582	ENSG00000164168	TMEM184C	TRUE	TRUE
chr4	147631505	G	A	ENST00000296582	ENSG00000164168	TMEM184C	TRUE	TRUE
chr4	147631506	G	A	ENST00000296582	ENSG00000164168	TMEM184C	TRUE	FALSE
chr4	147631506	G	C	ENST00000296582	ENSG00000164168	TMEM184C	TRUE	FALSE
chr4	147631506	G	T	ENST00000296582	ENSG00000164168	TMEM184C	TRUE	FALSE
chr4	147631507	T	A	ENST00000296582	ENSG00000164168	TMEM184C	TRUE	FALSE
chr4	147631507	T	C	ENST00000296582	ENSG00000164168	TMEM184C	TRUE	FALSE
chr4	147631507	T	G	ENST00000296582	ENSG00000164168	TMEM184C	TRUE	FALSE
chr4	147632901	A	C	ENST00000296582	ENSG00000164168	TMEM184C	FALSE	FALSE
chr4	147632901	A	G	ENST00000296582	ENSG00000164168	TMEM184C	FALSE	FALSE
chr4	147632901	A	T	ENST00000296582	ENSG00000164168	TMEM184C	FALSE	FALSE
chr4	147632902	G	A	ENST00000296582	ENSG00000164168	TMEM184C	FALSE	FALSE
chr4	147632902	G	C	ENST00000296582	ENSG00000164168	TMEM184C	FALSE	FALSE
chr4	147632902	G	T	ENST00000296582	ENSG00000164168	TMEM184C	FALSE	FALSE
chr4	147632903	G	A	ENST00000296582	ENSG00000164168	TMEM184C	TRUE	TRUE
chr4	147632904	C	T	ENST00000296582	ENSG00000164168	TMEM184C	TRUE	TRUE
chr4	147632923	T	A	ENST00000296582	ENSG00000164168	TMEM184C	TRUE	TRUE
chr4	147632926	T	A	ENST00000296582	ENSG00000164168	TMEM184C	TRUE	TRUE
chr4	147632931	A	T	ENST00000296582	ENSG00000164168	TMEM184C	TRUE	TRUE
chr4	147632949	G	T	ENST00000296582	ENSG00000164168	TMEM184C	TRUE	TRUE
chr4	147632952	A	T	ENST00000296582	ENSG00000164168	TMEM184C	TRUE	TRUE
chr4	147632962	G	A	ENST00000296582	ENSG00000164168	TMEM184C	TRUE	TRUE
chr4	147632963	G	A	ENST00000296582	ENSG00000164168	TMEM184C	TRUE	TRUE
chr4	147632964	G	T	ENST00000296582	ENSG00000164168	TMEM184C	TRUE	TRUE
chr4	147632968	G	A	ENST00000296582	ENSG00000164168	TMEM184C	TRUE	TRUE
chr4	147632969	G	A	ENST00000296582	ENSG00000164168	TMEM184C	TRUE	TRUE
chr4	147632970	C	T	ENST00000296582	ENSG00000164168	TMEM184C	TRUE	TRUE
chr4	147632979	G	T	ENST00000296582	ENSG00000164168	TMEM184C	TRUE	TRUE
chr4	147632994	G	T	ENST00000296582	ENSG00000164168	TMEM184C	TRUE	TRUE
chr4	147633000	C	T	ENST00000296582	ENSG00000164168	TMEM184C	TRUE	TRUE
chr4	147633003	G	A	ENST00000296582	ENSG00000164168	TMEM184C	TRUE	FALSE
chr4	147633003	G	C	ENST00000296582	ENSG00000164168	TMEM184C	TRUE	FALSE
chr4	147633003	G	T	ENST00000296582	ENSG00000164168	TMEM184C	TRUE	FALSE
chr4	147633004	T	A	ENST00000296582	ENSG00000164168	TMEM184C	TRUE	FALSE
chr4	147633004	T	C	ENST00000296582	ENSG00000164168	TMEM184C	FALSE	FALSE
chr4	147633004	T	G	ENST00000296582	ENSG00000164168	TMEM184C	TRUE	FALSE
chr4	147633763	A	C	ENST00000296582	ENSG00000164168	TMEM184C	FALSE	FALSE
chr4	147633763	A	G	ENST00000296582	ENSG00000164168	TMEM184C	FALSE	FALSE
chr4	147633763	A	T	ENST00000296582	ENSG00000164168	TMEM184C	FALSE	FALSE
chr4	147633764	G	A	ENST00000296582	ENSG00000164168	TMEM184C	FALSE	FALSE
chr4	147633764	G	C	ENST00000296582	ENSG00000164168	TMEM184C	FALSE	FALSE
chr4	147633764	G	T	ENST00000296582	ENSG00000164168	TMEM184C	FALSE	FALSE
chr4	147633779	T	A	ENST00000296582	ENSG00000164168	TMEM184C	TRUE	TRUE
chr4	147633783	G	T	ENST00000296582	ENSG00000164168	TMEM184C	TRUE	TRUE
chr4	147633815	C	A	ENST00000296582	ENSG00000164168	TMEM184C	TRUE	TRUE
chr4	147633815	C	G	ENST00000296582	ENSG00000164168	TMEM184C	TRUE	TRUE
chr4	147633823	C	A	ENST00000296582	ENSG00000164168	TMEM184C	TRUE	TRUE
chr4	147633823	C	G	ENST00000296582	ENSG00000164168	TMEM184C	TRUE	TRUE
chr4	147633827	T	A	ENST00000296582	ENSG00000164168	TMEM184C	TRUE	TRUE
chr4	147633827	T	G	ENST00000296582	ENSG00000164168	TMEM184C	TRUE	TRUE
chr4	147633828	A	T	ENST00000296582	ENSG00000164168	TMEM184C	TRUE	TRUE
chr4	147633836	T	A	ENST00000296582	ENSG00000164168	TMEM184C	TRUE	TRUE
chr4	147633836	T	G	ENST00000296582	ENSG00000164168	TMEM184C	TRUE	TRUE
chr4	147633840	C	T	ENST00000296582	ENSG00000164168	TMEM184C	TRUE	TRUE
chr4	147633843	G	T	ENST00000296582	ENSG00000164168	TMEM184C	TRUE	TRUE
chr4	147633849	G	T	ENST00000296582	ENSG00000164168	TMEM184C	TRUE	TRUE
chr4	147633852	G	T	ENST00000296582	ENSG00000164168	TMEM184C	TRUE	TRUE
chr4	147633859	C	A	ENST00000296582	ENSG00000164168	TMEM184C	TRUE	TRUE
chr4	147633859	C	G	ENST00000296582	ENSG00000164168	TMEM184C	TRUE	TRUE
chr4	147633863	C	A	ENST00000296582	ENSG00000164168	TMEM184C	TRUE	TRUE
chr4	147633886	G	A	ENST00000296582	ENSG00000164168	TMEM184C	FALSE	FALSE
chr4	147633887	G	A	ENST00000296582	ENSG00000164168	TMEM184C	FALSE	FALSE
chr4	147633895	C	A	ENST00000296582	ENSG00000164168	TMEM184C	FALSE	FALSE
chr4	147633895	C	G	ENST00000296582	ENSG00000164168	TMEM184C	FALSE	FALSE
chr4	147633903	A	T	ENST00000296582	ENSG00000164168	TMEM184C	FALSE	FALSE
chr4	147633918	G	T	ENST00000296582	ENSG00000164168	TMEM184C	FALSE	FALSE
chr4	147633921	C	T	ENST00000296582	ENSG00000164168	TMEM184C	FALSE	FALSE
chr4	147633936	G	T	ENST00000296582	ENSG00000164168	TMEM184C	FALSE	FALSE
chr4	147633937	G	A	ENST00000296582	ENSG00000164168	TMEM184C	TRUE	FALSE
chr4	147633937	G	C	ENST00000296582	ENSG00000164168	TMEM184C	TRUE	FALSE
chr4	147633937	G	T	ENST00000296582	ENSG00000164168	TMEM184C	TRUE	FALSE
chr4	147633938	T	A	ENST00000296582	ENSG00000164168	TMEM184C	TRUE	FALSE
chr4	147633938	T	C	ENST00000296582	ENSG00000164168	TMEM184C	TRUE	FALSE
chr4	147633938	T	G	ENST00000296582	ENSG00000164168	TMEM184C	TRUE	FALSE
chr4	147634167	A	C	ENST00000296582	ENSG00000164168	TMEM184C	TRUE	FALSE
chr4	147634167	A	G	ENST00000296582	ENSG00000164168	TMEM184C	TRUE	FALSE
chr4	147634167	A	T	ENST00000296582	ENSG00000164168	TMEM184C	TRUE	FALSE
chr4	147634168	G	A	ENST00000296582	ENSG00000164168	TMEM184C	TRUE	FALSE
chr4	147634168	G	C	ENST00000296582	ENSG00000164168	TMEM184C	TRUE	FALSE
chr4	147634168	G	T	ENST00000296582	ENSG00000164168	TMEM184C	TRUE	FALSE
chr4	147634183	G	T	ENST00000296582	ENSG00000164168	TMEM184C	FALSE	FALSE
chr4	147634195	A	T	ENST00000296582	ENSG00000164168	TMEM184C	FALSE	FALSE
chr4	147634198	A	T	ENST00000296582	ENSG00000164168	TMEM184C	FALSE	FALSE
chr4	147634202	T	A	ENST00000296582	ENSG00000164168	TMEM184C	FALSE	FALSE
chr4	147634210	G	T	ENST00000296582	ENSG00000164168	TMEM184C	FALSE	FALSE
chr4	147634216	C	T	ENST00000296582	ENSG00000164168	TMEM184C	FALSE	FALSE
chr4	147634222	C	T	ENST00000296582	ENSG00000164168	TMEM184C	FALSE	FALSE
chr4	147634228	G	T	ENST00000296582	ENSG00000164168	TMEM184C	FALSE	FALSE
chr4	147634241	T	A	ENST00000296582	ENSG00000164168	TMEM184C	FALSE	FALSE
chr4	147634241	T	G	ENST00000296582	ENSG00000164168	TMEM184C	FALSE	FALSE
chr4	147634244	T	A	ENST00000296582	ENSG00000164168	TMEM184C	FALSE	FALSE
chr4	147634244	T	G	ENST00000296582	ENSG00000164168	TMEM184C	FALSE	FALSE
chr4	147634247	C	A	ENST00000296582	ENSG00000164168	TMEM184C	FALSE	FALSE
chr4	147634247	C	G	ENST00000296582	ENSG00000164168	TMEM184C	FALSE	FALSE
chr4	147634250	C	A	ENST00000296582	ENSG00000164168	TMEM184C	FALSE	FALSE
chr4	147634250	C	G	ENST00000296582	ENSG00000164168	TMEM184C	FALSE	FALSE
chr4	147634253	C	A	ENST00000296582	ENSG00000164168	TMEM184C	FALSE	FALSE
chr4	147634253	C	G	ENST00000296582	ENSG00000164168	TMEM184C	FALSE	FALSE
chr4	147634256	C	A	ENST00000296582	ENSG00000164168	TMEM184C	FALSE	FALSE
chr4	147634256	C	G	ENST00000296582	ENSG00000164168	TMEM184C	FALSE	FALSE
chr4	147634258	C	T	ENST00000296582	ENSG00000164168	TMEM184C	FALSE	FALSE
chr4	147634295	C	A	ENST00000296582	ENSG00000164168	TMEM184C	FALSE	FALSE
chr4	147634295	C	G	ENST00000296582	ENSG00000164168	TMEM184C	FALSE	FALSE
chr4	147634311	C	A	ENST00000296582	ENSG00000164168	TMEM184C	FALSE	FALSE
chr4	147634311	C	G	ENST00000296582	ENSG00000164168	TMEM184C	FALSE	FALSE
chr4	147634312	C	T	ENST00000296582	ENSG00000164168	TMEM184C	FALSE	FALSE
chr4	147634321	G	T	ENST00000296582	ENSG00000164168	TMEM184C	FALSE	FALSE
chr4	147634339	C	T	ENST00000296582	ENSG00000164168	TMEM184C	FALSE	FALSE
chr4	147634360	A	T	ENST00000296582	ENSG00000164168	TMEM184C	FALSE	FALSE
chr4	147634372	G	T	ENST00000296582	ENSG00000164168	TMEM184C	FALSE	FALSE
chr4	147634393	G	T	ENST00000296582	ENSG00000164168	TMEM184C	FALSE	FALSE
chr4	147634396	G	T	ENST00000296582	ENSG00000164168	TMEM184C	FALSE	FALSE
chr4	147634399	A	T	ENST00000296582	ENSG00000164168	TMEM184C	FALSE	FALSE
chr4	147634402	A	T	ENST00000296582	ENSG00000164168	TMEM184C	FALSE	FALSE
chr4	147634405	G	T	ENST00000296582	ENSG00000164168	TMEM184C	FALSE	FALSE
chr4	147634412	C	A	ENST00000296582	ENSG00000164168	TMEM184C	FALSE	FALSE
chr4	147634412	C	G	ENST00000296582	ENSG00000164168	TMEM184C	FALSE	FALSE
chr4	147634417	A	T	ENST00000296582	ENSG00000164168	TMEM184C	FALSE	FALSE
chr4	147638537	G	A	ENST00000322396	ENSG00000164169	PRMT9	FALSE	FALSE
chr4	147638540	T	A	ENST00000322396	ENSG00000164169	PRMT9	FALSE	FALSE
chr4	147638564	T	A	ENST00000322396	ENSG00000164169	PRMT9	FALSE	FALSE
chr4	147638573	G	A	ENST00000322396	ENSG00000164169	PRMT9	FALSE	FALSE
chr4	147638591	C	A	ENST00000322396	ENSG00000164169	PRMT9	FALSE	FALSE
chr4	147638594	C	A	ENST00000322396	ENSG00000164169	PRMT9	FALSE	FALSE
chr4	147638597	C	A	ENST00000322396	ENSG00000164169	PRMT9	FALSE	FALSE
chr4	147638603	C	A	ENST00000322396	ENSG00000164169	PRMT9	FALSE	FALSE
chr4	147638609	G	A	ENST00000322396	ENSG00000164169	PRMT9	FALSE	FALSE
chr4	147638623	A	C	ENST00000322396	ENSG00000164169	PRMT9	FALSE	FALSE
chr4	147638623	A	T	ENST00000322396	ENSG00000164169	PRMT9	FALSE	FALSE
chr4	147638639	G	A	ENST00000322396	ENSG00000164169	PRMT9	FALSE	FALSE
chr4	147638642	T	A	ENST00000322396	ENSG00000164169	PRMT9	FALSE	FALSE
chr4	147638643	C	T	ENST00000322396	ENSG00000164169	PRMT9	FALSE	FALSE
chr4	147638644	C	T	ENST00000322396	ENSG00000164169	PRMT9	FALSE	FALSE
chr4	147638657	C	A	ENST00000322396	ENSG00000164169	PRMT9	FALSE	FALSE
chr4	147638662	G	C	ENST00000322396	ENSG00000164169	PRMT9	FALSE	FALSE
chr4	147638662	G	T	ENST00000322396	ENSG00000164169	PRMT9	FALSE	FALSE
chr4	147638671	A	T	ENST00000322396	ENSG00000164169	PRMT9	FALSE	FALSE
chr4	147638681	C	A	ENST00000322396	ENSG00000164169	PRMT9	FALSE	FALSE
chr4	147638684	C	A	ENST00000322396	ENSG00000164169	PRMT9	FALSE	FALSE
chr4	147638691	G	C	ENST00000322396	ENSG00000164169	PRMT9	FALSE	FALSE
chr4	147638691	G	T	ENST00000322396	ENSG00000164169	PRMT9	FALSE	FALSE
chr4	147638700	A	C	ENST00000322396	ENSG00000164169	PRMT9	FALSE	FALSE
chr4	147638700	A	T	ENST00000322396	ENSG00000164169	PRMT9	FALSE	FALSE
chr4	147638703	C	T	ENST00000322396	ENSG00000164169	PRMT9	FALSE	FALSE
chr4	147638704	C	T	ENST00000322396	ENSG00000164169	PRMT9	FALSE	FALSE
chr4	147638726	T	A	ENST00000322396	ENSG00000164169	PRMT9	FALSE	FALSE
chr4	147638729	C	A	ENST00000322396	ENSG00000164169	PRMT9	FALSE	FALSE
chr4	147638735	T	A	ENST00000322396	ENSG00000164169	PRMT9	FALSE	FALSE
chr4	147638736	A	T	ENST00000322396	ENSG00000164169	PRMT9	FALSE	FALSE
chr4	147638742	G	C	ENST00000322396	ENSG00000164169	PRMT9	FALSE	FALSE
chr4	147638742	G	T	ENST00000322396	ENSG00000164169	PRMT9	FALSE	FALSE
chr4	147638748	C	A	ENST00000322396	ENSG00000164169	PRMT9	TRUE	FALSE
chr4	147638748	C	G	ENST00000322396	ENSG00000164169	PRMT9	TRUE	FALSE
chr4	147638748	C	T	ENST00000322396	ENSG00000164169	PRMT9	TRUE	FALSE
chr4	147638749	T	A	ENST00000322396	ENSG00000164169	PRMT9	TRUE	FALSE
chr4	147638749	T	C	ENST00000322396	ENSG00000164169	PRMT9	TRUE	FALSE
chr4	147638749	T	G	ENST00000322396	ENSG00000164169	PRMT9	TRUE	FALSE
chr4	147638958	A	C	ENST00000322396	ENSG00000164169	PRMT9	TRUE	FALSE
chr4	147638958	A	G	ENST00000322396	ENSG00000164169	PRMT9	TRUE	FALSE
chr4	147638958	A	T	ENST00000322396	ENSG00000164169	PRMT9	TRUE	FALSE
chr4	147638959	C	A	ENST00000322396	ENSG00000164169	PRMT9	TRUE	FALSE
chr4	147638959	C	G	ENST00000322396	ENSG00000164169	PRMT9	TRUE	FALSE
chr4	147638959	C	T	ENST00000322396	ENSG00000164169	PRMT9	TRUE	FALSE
chr4	147638962	T	A	ENST00000322396	ENSG00000164169	PRMT9	FALSE	FALSE
chr4	147638968	C	A	ENST00000322396	ENSG00000164169	PRMT9	FALSE	FALSE
chr4	147638971	T	A	ENST00000322396	ENSG00000164169	PRMT9	FALSE	FALSE
chr4	147638985	A	T	ENST00000322396	ENSG00000164169	PRMT9	FALSE	FALSE
chr4	147638987	A	C	ENST00000322396	ENSG00000164169	PRMT9	FALSE	FALSE
chr4	147638987	A	T	ENST00000322396	ENSG00000164169	PRMT9	FALSE	FALSE
chr4	147639000	A	C	ENST00000322396	ENSG00000164169	PRMT9	FALSE	FALSE
chr4	147639000	A	T	ENST00000322396	ENSG00000164169	PRMT9	FALSE	FALSE
chr4	147639010	T	A	ENST00000322396	ENSG00000164169	PRMT9	FALSE	FALSE
chr4	147639012	A	C	ENST00000322396	ENSG00000164169	PRMT9	TRUE	TRUE
chr4	147639012	A	T	ENST00000322396	ENSG00000164169	PRMT9	TRUE	TRUE
chr4	147639019	C	A	ENST00000322396	ENSG00000164169	PRMT9	TRUE	TRUE
chr4	147639028	T	A	ENST00000322396	ENSG00000164169	PRMT9	TRUE	TRUE
chr4	147639033	A	C	ENST00000322396	ENSG00000164169	PRMT9	TRUE	TRUE
chr4	147639033	A	T	ENST00000322396	ENSG00000164169	PRMT9	TRUE	TRUE
chr4	147639041	A	T	ENST00000322396	ENSG00000164169	PRMT9	TRUE	TRUE
chr4	147639048	A	T	ENST00000322396	ENSG00000164169	PRMT9	TRUE	TRUE
chr4	147639051	G	C	ENST00000322396	ENSG00000164169	PRMT9	TRUE	TRUE
chr4	147639051	G	T	ENST00000322396	ENSG00000164169	PRMT9	TRUE	TRUE
chr4	147639063	A	T	ENST00000322396	ENSG00000164169	PRMT9	TRUE	TRUE
chr4	147639083	C	A	ENST00000322396	ENSG00000164169	PRMT9	TRUE	FALSE
chr4	147639083	C	G	ENST00000322396	ENSG00000164169	PRMT9	TRUE	FALSE
chr4	147639083	C	T	ENST00000322396	ENSG00000164169	PRMT9	TRUE	FALSE
chr4	147639084	T	A	ENST00000322396	ENSG00000164169	PRMT9	TRUE	FALSE
chr4	147639084	T	C	ENST00000322396	ENSG00000164169	PRMT9	TRUE	FALSE
chr4	147639084	T	G	ENST00000322396	ENSG00000164169	PRMT9	TRUE	FALSE
chr4	147642785	A	C	ENST00000322396	ENSG00000164169	PRMT9	TRUE	FALSE
chr4	147642785	A	G	ENST00000322396	ENSG00000164169	PRMT9	FALSE	FALSE
chr4	147642785	A	T	ENST00000322396	ENSG00000164169	PRMT9	TRUE	FALSE
chr4	147642786	C	A	ENST00000322396	ENSG00000164169	PRMT9	TRUE	FALSE
chr4	147642786	C	G	ENST00000322396	ENSG00000164169	PRMT9	TRUE	FALSE
chr4	147642786	C	T	ENST00000322396	ENSG00000164169	PRMT9	TRUE	FALSE
chr4	147642789	G	A	ENST00000322396	ENSG00000164169	PRMT9	TRUE	TRUE
chr4	147642795	G	A	ENST00000322396	ENSG00000164169	PRMT9	TRUE	TRUE
chr4	147642818	A	C	ENST00000322396	ENSG00000164169	PRMT9	TRUE	TRUE
chr4	147642818	A	T	ENST00000322396	ENSG00000164169	PRMT9	TRUE	TRUE
chr4	147642822	C	A	ENST00000322396	ENSG00000164169	PRMT9	TRUE	TRUE
chr4	147642834	C	A	ENST00000322396	ENSG00000164169	PRMT9	TRUE	TRUE
chr4	147642840	C	A	ENST00000322396	ENSG00000164169	PRMT9	TRUE	TRUE
chr4	147642843	G	A	ENST00000322396	ENSG00000164169	PRMT9	TRUE	TRUE
chr4	147642855	C	A	ENST00000322396	ENSG00000164169	PRMT9	TRUE	TRUE
chr4	147642858	C	A	ENST00000322396	ENSG00000164169	PRMT9	TRUE	TRUE
chr4	147642870	G	A	ENST00000322396	ENSG00000164169	PRMT9	TRUE	TRUE
chr4	147642872	G	C	ENST00000322396	ENSG00000164169	PRMT9	TRUE	TRUE
chr4	147642872	G	T	ENST00000322396	ENSG00000164169	PRMT9	TRUE	TRUE
chr4	147642876	C	A	ENST00000322396	ENSG00000164169	PRMT9	TRUE	TRUE
chr4	147642884	A	T	ENST00000322396	ENSG00000164169	PRMT9	TRUE	TRUE
chr4	147642901	A	C	ENST00000322396	ENSG00000164169	PRMT9	TRUE	TRUE
chr4	147642901	A	T	ENST00000322396	ENSG00000164169	PRMT9	TRUE	TRUE
chr4	147642906	G	A	ENST00000322396	ENSG00000164169	PRMT9	TRUE	TRUE
chr4	147642918	T	A	ENST00000322396	ENSG00000164169	PRMT9	TRUE	TRUE
chr4	147642924	C	A	ENST00000322396	ENSG00000164169	PRMT9	TRUE	TRUE
chr4	147642930	G	A	ENST00000322396	ENSG00000164169	PRMT9	TRUE	TRUE
chr4	147642935	A	C	ENST00000322396	ENSG00000164169	PRMT9	TRUE	TRUE
chr4	147642935	A	T	ENST00000322396	ENSG00000164169	PRMT9	TRUE	TRUE
chr4	147642937	A	T	ENST00000322396	ENSG00000164169	PRMT9	TRUE	TRUE
chr4	147642941	C	A	ENST00000322396	ENSG00000164169	PRMT9	TRUE	FALSE
chr4	147642941	C	G	ENST00000322396	ENSG00000164169	PRMT9	TRUE	FALSE
chr4	147642941	C	T	ENST00000322396	ENSG00000164169	PRMT9	TRUE	FALSE
chr4	147642942	T	A	ENST00000322396	ENSG00000164169	PRMT9	TRUE	FALSE
chr4	147642942	T	C	ENST00000322396	ENSG00000164169	PRMT9	TRUE	FALSE
chr4	147642942	T	G	ENST00000322396	ENSG00000164169	PRMT9	TRUE	FALSE
chr4	147653850	A	C	ENST00000322396	ENSG00000164169	PRMT9	TRUE	FALSE
chr4	147653850	A	G	ENST00000322396	ENSG00000164169	PRMT9	TRUE	FALSE
chr4	147653850	A	T	ENST00000322396	ENSG00000164169	PRMT9	TRUE	FALSE
chr4	147653851	C	A	ENST00000322396	ENSG00000164169	PRMT9	TRUE	FALSE
chr4	147653851	C	G	ENST00000322396	ENSG00000164169	PRMT9	TRUE	FALSE
chr4	147653851	C	T	ENST00000322396	ENSG00000164169	PRMT9	TRUE	FALSE
chr4	147653868	T	A	ENST00000322396	ENSG00000164169	PRMT9	TRUE	TRUE
chr4	147653871	C	A	ENST00000322396	ENSG00000164169	PRMT9	TRUE	TRUE
chr4	147653880	C	A	ENST00000322396	ENSG00000164169	PRMT9	TRUE	TRUE
chr4	147653883	G	A	ENST00000322396	ENSG00000164169	PRMT9	TRUE	TRUE
chr4	147653886	G	A	ENST00000322396	ENSG00000164169	PRMT9	TRUE	TRUE
chr4	147653904	C	A	ENST00000322396	ENSG00000164169	PRMT9	TRUE	TRUE
chr4	147653915	A	T	ENST00000322396	ENSG00000164169	PRMT9	TRUE	TRUE
chr4	147653929	C	T	ENST00000322396	ENSG00000164169	PRMT9	TRUE	TRUE
chr4	147653930	C	T	ENST00000322396	ENSG00000164169	PRMT9	TRUE	TRUE
chr4	147653933	A	C	ENST00000322396	ENSG00000164169	PRMT9	TRUE	TRUE
chr4	147653933	A	T	ENST00000322396	ENSG00000164169	PRMT9	TRUE	TRUE
chr4	147653937	T	A	ENST00000322396	ENSG00000164169	PRMT9	TRUE	TRUE
chr4	147653942	G	C	ENST00000322396	ENSG00000164169	PRMT9	TRUE	TRUE
chr4	147653942	G	T	ENST00000322396	ENSG00000164169	PRMT9	TRUE	TRUE
chr4	147653946	T	A	ENST00000322396	ENSG00000164169	PRMT9	TRUE	TRUE
chr4	147653955	G	A	ENST00000322396	ENSG00000164169	PRMT9	TRUE	TRUE
chr4	147653957	A	C	ENST00000322396	ENSG00000164169	PRMT9	TRUE	TRUE
chr4	147653957	A	T	ENST00000322396	ENSG00000164169	PRMT9	TRUE	TRUE
chr4	147653970	C	A	ENST00000322396	ENSG00000164169	PRMT9	TRUE	TRUE
chr4	147653976	C	A	ENST00000322396	ENSG00000164169	PRMT9	TRUE	TRUE
chr4	147653985	T	A	ENST00000322396	ENSG00000164169	PRMT9	TRUE	TRUE
chr4	147653989	C	T	ENST00000322396	ENSG00000164169	PRMT9	TRUE	TRUE
chr4	147653990	C	T	ENST00000322396	ENSG00000164169	PRMT9	TRUE	TRUE
chr4	147653997	C	A	ENST00000322396	ENSG00000164169	PRMT9	TRUE	TRUE
chr4	147654006	C	A	ENST00000322396	ENSG00000164169	PRMT9	TRUE	TRUE
chr4	147654009	T	A	ENST00000322396	ENSG00000164169	PRMT9	TRUE	TRUE
chr4	147654027	C	A	ENST00000322396	ENSG00000164169	PRMT9	TRUE	TRUE
chr4	147654057	G	A	ENST00000322396	ENSG00000164169	PRMT9	TRUE	TRUE
chr4	147654063	T	A	ENST00000322396	ENSG00000164169	PRMT9	TRUE	TRUE
chr4	147654066	C	A	ENST00000322396	ENSG00000164169	PRMT9	TRUE	TRUE
chr4	147654076	G	C	ENST00000322396	ENSG00000164169	PRMT9	TRUE	TRUE
chr4	147654076	G	T	ENST00000322396	ENSG00000164169	PRMT9	TRUE	TRUE
chr4	147654084	T	A	ENST00000322396	ENSG00000164169	PRMT9	TRUE	TRUE
chr4	147654090	G	A	ENST00000322396	ENSG00000164169	PRMT9	TRUE	TRUE
chr4	147654132	C	A	ENST00000322396	ENSG00000164169	PRMT9	TRUE	TRUE
chr4	147654143	A	C	ENST00000322396	ENSG00000164169	PRMT9	TRUE	TRUE
chr4	147654143	A	T	ENST00000322396	ENSG00000164169	PRMT9	TRUE	TRUE
chr4	147654148	G	C	ENST00000322396	ENSG00000164169	PRMT9	TRUE	TRUE
chr4	147654148	G	T	ENST00000322396	ENSG00000164169	PRMT9	TRUE	TRUE
chr4	147654159	C	A	ENST00000322396	ENSG00000164169	PRMT9	TRUE	TRUE
chr4	147654171	G	A	ENST00000322396	ENSG00000164169	PRMT9	TRUE	TRUE
chr4	147654186	G	A	ENST00000322396	ENSG00000164169	PRMT9	TRUE	TRUE
chr4	147654189	C	A	ENST00000322396	ENSG00000164169	PRMT9	TRUE	TRUE
chr4	147654195	C	A	ENST00000322396	ENSG00000164169	PRMT9	TRUE	TRUE
chr4	147654207	C	A	ENST00000322396	ENSG00000164169	PRMT9	TRUE	TRUE
chr4	147654213	G	A	ENST00000322396	ENSG00000164169	PRMT9	TRUE	TRUE
chr4	147654214	A	T	ENST00000322396	ENSG00000164169	PRMT9	TRUE	TRUE
chr4	147654234	G	A	ENST00000322396	ENSG00000164169	PRMT9	TRUE	TRUE
chr4	147654235	A	C	ENST00000322396	ENSG00000164169	PRMT9	TRUE	TRUE
chr4	147654235	A	T	ENST00000322396	ENSG00000164169	PRMT9	TRUE	TRUE
chr4	147654243	T	A	ENST00000322396	ENSG00000164169	PRMT9	TRUE	TRUE
chr4	147654246	C	A	ENST00000322396	ENSG00000164169	PRMT9	TRUE	TRUE
chr4	147654257	G	C	ENST00000322396	ENSG00000164169	PRMT9	TRUE	TRUE
chr4	147654257	G	T	ENST00000322396	ENSG00000164169	PRMT9	TRUE	TRUE
chr4	147654263	A	T	ENST00000322396	ENSG00000164169	PRMT9	TRUE	TRUE
chr4	147654270	T	A	ENST00000322396	ENSG00000164169	PRMT9	TRUE	TRUE
chr4	147654285	T	A	ENST00000322396	ENSG00000164169	PRMT9	TRUE	TRUE
chr4	147654294	C	A	ENST00000322396	ENSG00000164169	PRMT9	TRUE	TRUE
chr4	147654298	A	C	ENST00000322396	ENSG00000164169	PRMT9	TRUE	TRUE
chr4	147654298	A	T	ENST00000322396	ENSG00000164169	PRMT9	TRUE	TRUE
chr4	147654317	A	T	ENST00000322396	ENSG00000164169	PRMT9	TRUE	TRUE
chr4	147654327	C	A	ENST00000322396	ENSG00000164169	PRMT9	TRUE	TRUE
chr4	147654336	C	A	ENST00000322396	ENSG00000164169	PRMT9	TRUE	TRUE
chr4	147654338	A	T	ENST00000322396	ENSG00000164169	PRMT9	TRUE	TRUE
chr4	147654343	A	T	ENST00000322396	ENSG00000164169	PRMT9	TRUE	TRUE
chr4	147654351	G	A	ENST00000322396	ENSG00000164169	PRMT9	TRUE	TRUE
chr4	147654354	C	A	ENST00000322396	ENSG00000164169	PRMT9	TRUE	TRUE
chr4	147654369	T	A	ENST00000322396	ENSG00000164169	PRMT9	TRUE	TRUE
chr4	147654378	G	A	ENST00000322396	ENSG00000164169	PRMT9	TRUE	TRUE
chr4	147654397	A	T	ENST00000322396	ENSG00000164169	PRMT9	TRUE	TRUE
chr4	147654405	C	A	ENST00000322396	ENSG00000164169	PRMT9	TRUE	TRUE
chr4	147654411	C	A	ENST00000322396	ENSG00000164169	PRMT9	TRUE	TRUE
chr4	147654417	C	A	ENST00000322396	ENSG00000164169	PRMT9	TRUE	TRUE
chr4	147654419	A	C	ENST00000322396	ENSG00000164169	PRMT9	TRUE	TRUE
chr4	147654419	A	T	ENST00000322396	ENSG00000164169	PRMT9	TRUE	TRUE
chr4	147654422	G	T	ENST00000322396	ENSG00000164169	PRMT9	TRUE	TRUE
chr4	147654425	A	C	ENST00000322396	ENSG00000164169	PRMT9	TRUE	TRUE
chr4	147654425	A	T	ENST00000322396	ENSG00000164169	PRMT9	TRUE	TRUE
chr4	147654428	A	T	ENST00000322396	ENSG00000164169	PRMT9	TRUE	TRUE
chr4	147654435	T	A	ENST00000322396	ENSG00000164169	PRMT9	TRUE	TRUE
chr4	147654441	G	A	ENST00000322396	ENSG00000164169	PRMT9	TRUE	TRUE
chr4	147654453	T	A	ENST00000322396	ENSG00000164169	PRMT9	TRUE	TRUE
chr4	147654468	C	A	ENST00000322396	ENSG00000164169	PRMT9	TRUE	TRUE
chr4	147654469	A	T	ENST00000322396	ENSG00000164169	PRMT9	TRUE	TRUE
chr4	147654474	C	A	ENST00000322396	ENSG00000164169	PRMT9	TRUE	TRUE
chr4	147654476	A	T	ENST00000322396	ENSG00000164169	PRMT9	TRUE	TRUE
chr4	147654482	A	T	ENST00000322396	ENSG00000164169	PRMT9	TRUE	TRUE
chr4	147654498	G	A	ENST00000322396	ENSG00000164169	PRMT9	TRUE	TRUE
chr4	147654504	T	A	ENST00000322396	ENSG00000164169	PRMT9	TRUE	TRUE
chr4	147654506	A	C	ENST00000322396	ENSG00000164169	PRMT9	TRUE	TRUE
chr4	147654506	A	T	ENST00000322396	ENSG00000164169	PRMT9	TRUE	TRUE
chr4	147654508	G	C	ENST00000322396	ENSG00000164169	PRMT9	TRUE	TRUE
chr4	147654508	G	T	ENST00000322396	ENSG00000164169	PRMT9	TRUE	TRUE
chr4	147654511	A	T	ENST00000322396	ENSG00000164169	PRMT9	TRUE	TRUE
chr4	147654519	G	A	ENST00000322396	ENSG00000164169	PRMT9	TRUE	TRUE
chr4	147654520	A	T	ENST00000322396	ENSG00000164169	PRMT9	TRUE	TRUE
chr4	147654531	C	A	ENST00000322396	ENSG00000164169	PRMT9	TRUE	TRUE
chr4	147654549	C	A	ENST00000322396	ENSG00000164169	PRMT9	TRUE	TRUE
chr4	147654555	T	A	ENST00000322396	ENSG00000164169	PRMT9	TRUE	TRUE
chr4	147654559	C	T	ENST00000322396	ENSG00000164169	PRMT9	TRUE	TRUE
chr4	147654560	C	T	ENST00000322396	ENSG00000164169	PRMT9	TRUE	TRUE
chr4	147654562	G	C	ENST00000322396	ENSG00000164169	PRMT9	TRUE	TRUE
chr4	147654562	G	T	ENST00000322396	ENSG00000164169	PRMT9	TRUE	TRUE
chr4	147654567	C	A	ENST00000322396	ENSG00000164169	PRMT9	TRUE	FALSE
chr4	147654567	C	G	ENST00000322396	ENSG00000164169	PRMT9	TRUE	FALSE
chr4	147654567	C	T	ENST00000322396	ENSG00000164169	PRMT9	TRUE	FALSE
chr4	147654568	T	A	ENST00000322396	ENSG00000164169	PRMT9	TRUE	FALSE
chr4	147654568	T	C	ENST00000322396	ENSG00000164169	PRMT9	TRUE	FALSE
chr4	147654568	T	G	ENST00000322396	ENSG00000164169	PRMT9	TRUE	FALSE
chr4	147657790	A	C	ENST00000322396	ENSG00000164169	PRMT9	TRUE	FALSE
chr4	147657790	A	G	ENST00000322396	ENSG00000164169	PRMT9	TRUE	FALSE
chr4	147657790	A	T	ENST00000322396	ENSG00000164169	PRMT9	TRUE	FALSE
chr4	147657791	C	A	ENST00000322396	ENSG00000164169	PRMT9	TRUE	FALSE
chr4	147657791	C	G	ENST00000322396	ENSG00000164169	PRMT9	TRUE	FALSE
chr4	147657791	C	T	ENST00000322396	ENSG00000164169	PRMT9	TRUE	FALSE
chr4	147657804	G	A	ENST00000322396	ENSG00000164169	PRMT9	TRUE	TRUE
chr4	147657811	G	C	ENST00000322396	ENSG00000164169	PRMT9	TRUE	TRUE
chr4	147657811	G	T	ENST00000322396	ENSG00000164169	PRMT9	TRUE	TRUE
chr4	147657822	G	A	ENST00000322396	ENSG00000164169	PRMT9	TRUE	TRUE
chr4	147657825	C	A	ENST00000322396	ENSG00000164169	PRMT9	TRUE	TRUE
chr4	147657826	C	T	ENST00000322396	ENSG00000164169	PRMT9	TRUE	TRUE
chr4	147657827	C	T	ENST00000322396	ENSG00000164169	PRMT9	TRUE	TRUE
chr4	147657829	A	T	ENST00000322396	ENSG00000164169	PRMT9	TRUE	TRUE
chr4	147657837	C	A	ENST00000322396	ENSG00000164169	PRMT9	TRUE	TRUE
chr4	147657840	C	A	ENST00000322396	ENSG00000164169	PRMT9	TRUE	TRUE
chr4	147657857	A	C	ENST00000322396	ENSG00000164169	PRMT9	TRUE	TRUE
chr4	147657857	A	T	ENST00000322396	ENSG00000164169	PRMT9	TRUE	TRUE
chr4	147657867	C	A	ENST00000322396	ENSG00000164169	PRMT9	TRUE	TRUE
chr4	147657879	G	A	ENST00000322396	ENSG00000164169	PRMT9	TRUE	TRUE
chr4	147657889	C	T	ENST00000322396	ENSG00000164169	PRMT9	TRUE	TRUE
chr4	147657890	C	T	ENST00000322396	ENSG00000164169	PRMT9	TRUE	TRUE
chr4	147657918	C	A	ENST00000322396	ENSG00000164169	PRMT9
chr4	147657921	T	A	ENST00000322396	ENSG00000164169	PRMT9
chr4	147657942	T	A	ENST00000322396	ENSG00000164169	PRMT9
chr4	147657951	T	A	ENST00000322396	ENSG00000164169	PRMT9
chr4	147657954	T	A	ENST00000322396	ENSG00000164169	PRMT9
chr4	147657969	T	A	ENST00000322396	ENSG00000164169	PRMT9
chr4	147657971	A	C	ENST00000322396	ENSG00000164169	PRMT9
chr4	147657971	A	T	ENST00000322396	ENSG00000164169	PRMT9
chr4	147657975	C	A	ENST00000322396	ENSG00000164169	PRMT9
chr4	147657976	C	A	ENST00000322396	ENSG00000164169	PRMT9	TRUE	FALSE
chr4	147657976	C	G	ENST00000322396	ENSG00000164169	PRMT9	TRUE	FALSE
chr4	147657976	C	T	ENST00000322396	ENSG00000164169	PRMT9	TRUE	FALSE
chr4	147657977	T	A	ENST00000322396	ENSG00000164169	PRMT9	TRUE	FALSE
chr4	147657977	T	C	ENST00000322396	ENSG00000164169	PRMT9	TRUE	FALSE
chr4	147657977	T	G	ENST00000322396	ENSG00000164169	PRMT9	TRUE	FALSE
chr4	147660844	A	C	ENST00000322396	ENSG00000164169	PRMT9	TRUE	TRUE
chr4	147660844	A	G	ENST00000322396	ENSG00000164169	PRMT9	TRUE	FALSE
chr4	147660844	A	T	ENST00000322396	ENSG00000164169	PRMT9	TRUE	TRUE
chr4	147660845	C	A	ENST00000322396	ENSG00000164169	PRMT9	TRUE	TRUE
chr4	147660845	C	G	ENST00000322396	ENSG00000164169	PRMT9	TRUE	TRUE
chr4	147660845	C	T	ENST00000322396	ENSG00000164169	PRMT9	TRUE	TRUE
chr4	147660848	G	A	ENST00000322396	ENSG00000164169	PRMT9	TRUE	TRUE
chr4	147660878	C	A	ENST00000322396	ENSG00000164169	PRMT9	TRUE	TRUE
chr4	147660882	G	T	ENST00000322396	ENSG00000164169	PRMT9	TRUE	TRUE
chr4	147660887	C	A	ENST00000322396	ENSG00000164169	PRMT9	TRUE	TRUE
chr4	147660892	A	T	ENST00000322396	ENSG00000164169	PRMT9	TRUE	TRUE
chr4	147660898	A	T	ENST00000322396	ENSG00000164169	PRMT9	TRUE	TRUE
chr4	147660900	A	C	ENST00000322396	ENSG00000164169	PRMT9	TRUE	TRUE
chr4	147660900	A	T	ENST00000322396	ENSG00000164169	PRMT9	TRUE	TRUE
chr4	147660905	C	A	ENST00000322396	ENSG00000164169	PRMT9	TRUE	TRUE
chr4	147660908	C	A	ENST00000322396	ENSG00000164169	PRMT9	TRUE	TRUE
chr4	147660917	G	A	ENST00000322396	ENSG00000164169	PRMT9	TRUE	TRUE
chr4	147660926	T	A	ENST00000322396	ENSG00000164169	PRMT9	TRUE	TRUE
chr4	147660929	C	A	ENST00000322396	ENSG00000164169	PRMT9	TRUE	TRUE
chr4	147660936	A	C	ENST00000322396	ENSG00000164169	PRMT9	TRUE	TRUE
chr4	147660936	A	T	ENST00000322396	ENSG00000164169	PRMT9	TRUE	TRUE
chr4	147660944	C	A	ENST00000322396	ENSG00000164169	PRMT9	TRUE	TRUE
chr4	147660953	C	A	ENST00000322396	ENSG00000164169	PRMT9	TRUE	TRUE
chr4	147660956	C	A	ENST00000322396	ENSG00000164169	PRMT9	TRUE	TRUE
chr4	147660972	A	C	ENST00000322396	ENSG00000164169	PRMT9	TRUE	TRUE
chr4	147660972	A	T	ENST00000322396	ENSG00000164169	PRMT9	TRUE	TRUE
chr4	147660986	G	A	ENST00000322396	ENSG00000164169	PRMT9	TRUE	TRUE
chr4	147660992	T	A	ENST00000322396	ENSG00000164169	PRMT9	TRUE	TRUE
chr4	147661006	A	T	ENST00000322396	ENSG00000164169	PRMT9	TRUE	TRUE
chr4	147661028	T	A	ENST00000322396	ENSG00000164169	PRMT9	TRUE	TRUE
chr4	147661039	C	A	ENST00000322396	ENSG00000164169	PRMT9	TRUE	FALSE
chr4	147661039	C	G	ENST00000322396	ENSG00000164169	PRMT9	TRUE	FALSE
chr4	147661039	C	T	ENST00000322396	ENSG00000164169	PRMT9	TRUE	FALSE
chr4	147661040	T	A	ENST00000322396	ENSG00000164169	PRMT9	TRUE	FALSE
chr4	147661040	T	C	ENST00000322396	ENSG00000164169	PRMT9	TRUE	FALSE
chr4	147661040	T	G	ENST00000322396	ENSG00000164169	PRMT9	TRUE	FALSE
chr4	147668537	A	C	ENST00000322396	ENSG00000164169	PRMT9	TRUE	FALSE
chr4	147668537	A	G	ENST00000322396	ENSG00000164169	PRMT9	FALSE	FALSE
chr4	147668537	A	T	ENST00000322396	ENSG00000164169	PRMT9	TRUE	FALSE
chr4	147668538	C	A	ENST00000322396	ENSG00000164169	PRMT9	TRUE	FALSE
chr4	147668538	C	G	ENST00000322396	ENSG00000164169	PRMT9	TRUE	FALSE
chr4	147668538	C	T	ENST00000322396	ENSG00000164169	PRMT9	TRUE	FALSE
chr4	147668540	T	A	ENST00000322396	ENSG00000164169	PRMT9	TRUE	TRUE
chr4	147668549	T	A	ENST00000322396	ENSG00000164169	PRMT9	TRUE	TRUE
chr4	147668552	T	A	ENST00000322396	ENSG00000164169	PRMT9	TRUE	TRUE
chr4	147668558	C	A	ENST00000322396	ENSG00000164169	PRMT9	TRUE	TRUE
chr4	147668562	A	T	ENST00000322396	ENSG00000164169	PRMT9	TRUE	TRUE
chr4	147668567	C	A	ENST00000322396	ENSG00000164169	PRMT9	TRUE	TRUE
chr4	147668609	T	A	ENST00000322396	ENSG00000164169	PRMT9	TRUE	TRUE
chr4	147668613	A	C	ENST00000322396	ENSG00000164169	PRMT9	TRUE	TRUE
chr4	147668613	A	T	ENST00000322396	ENSG00000164169	PRMT9	TRUE	TRUE
chr4	147668618	T	A	ENST00000322396	ENSG00000164169	PRMT9	TRUE	TRUE
chr4	147668621	C	A	ENST00000322396	ENSG00000164169	PRMT9	TRUE	TRUE
chr4	147668622	A	T	ENST00000322396	ENSG00000164169	PRMT9	TRUE	TRUE
chr4	147668636	C	A	ENST00000322396	ENSG00000164169	PRMT9	TRUE	TRUE
chr4	147668642	T	A	ENST00000322396	ENSG00000164169	PRMT9	TRUE	TRUE
chr4	147668646	C	A	ENST00000322396	ENSG00000164169	PRMT9	TRUE	FALSE
chr4	147668646	C	G	ENST00000322396	ENSG00000164169	PRMT9	TRUE	FALSE
chr4	147668646	C	T	ENST00000322396	ENSG00000164169	PRMT9	TRUE	FALSE
chr4	147668647	T	A	ENST00000322396	ENSG00000164169	PRMT9	TRUE	FALSE
chr4	147668647	T	C	ENST00000322396	ENSG00000164169	PRMT9	TRUE	FALSE
chr4	147668647	T	G	ENST00000322396	ENSG00000164169	PRMT9	TRUE	FALSE
chr4	147670639	A	C	ENST00000322396	ENSG00000164169	PRMT9	TRUE	FALSE
chr4	147670639	A	G	ENST00000322396	ENSG00000164169	PRMT9	TRUE	FALSE
chr4	147670639	A	T	ENST00000322396	ENSG00000164169	PRMT9	TRUE	FALSE
chr4	147670640	C	A	ENST00000322396	ENSG00000164169	PRMT9	TRUE	FALSE
chr4	147670640	C	G	ENST00000322396	ENSG00000164169	PRMT9	TRUE	FALSE
chr4	147670640	C	T	ENST00000322396	ENSG00000164169	PRMT9	TRUE	FALSE
chr4	147670643	T	A	ENST00000322396	ENSG00000164169	PRMT9	TRUE	TRUE
chr4	147670649	G	A	ENST00000322396	ENSG00000164169	PRMT9	TRUE	TRUE
chr4	147670651	A	C	ENST00000322396	ENSG00000164169	PRMT9	TRUE	TRUE
chr4	147670651	A	T	ENST00000322396	ENSG00000164169	PRMT9	TRUE	TRUE
chr4	147670657	A	C	ENST00000322396	ENSG00000164169	PRMT9	TRUE	TRUE
chr4	147670657	A	T	ENST00000322396	ENSG00000164169	PRMT9	TRUE	TRUE
chr4	147670664	C	A	ENST00000322396	ENSG00000164169	PRMT9	TRUE	TRUE
chr4	147670665	C	T	ENST00000322396	ENSG00000164169	PRMT9	TRUE	TRUE
chr4	147670666	C	T	ENST00000322396	ENSG00000164169	PRMT9	TRUE	TRUE
chr4	147670678	A	T	ENST00000322396	ENSG00000164169	PRMT9	TRUE	TRUE
chr4	147670685	C	A	ENST00000322396	ENSG00000164169	PRMT9	TRUE	TRUE
chr4	147670694	C	A	ENST00000322396	ENSG00000164169	PRMT9	TRUE	TRUE
chr4	147670697	C	A	ENST00000322396	ENSG00000164169	PRMT9	TRUE	TRUE
chr4	147670700	C	A	ENST00000322396	ENSG00000164169	PRMT9	TRUE	TRUE
chr4	147670705	A	C	ENST00000322396	ENSG00000164169	PRMT9	TRUE	TRUE
chr4	147670705	A	T	ENST00000322396	ENSG00000164169	PRMT9	TRUE	TRUE
chr4	147670724	C	A	ENST00000322396	ENSG00000164169	PRMT9	TRUE	TRUE
chr4	147670744	C	A	ENST00000322396	ENSG00000164169	PRMT9	FALSE	FALSE
chr4	147670744	C	G	ENST00000322396	ENSG00000164169	PRMT9	FALSE	FALSE
chr4	147670744	C	T	ENST00000322396	ENSG00000164169	PRMT9	FALSE	FALSE
chr4	147670745	T	A	ENST00000322396	ENSG00000164169	PRMT9	FALSE	FALSE
chr4	147670745	T	C	ENST00000322396	ENSG00000164169	PRMT9	FALSE	FALSE
chr4	147670745	T	G	ENST00000322396	ENSG00000164169	PRMT9	FALSE	FALSE
chr4	147672957	A	C	ENST00000322396	ENSG00000164169	PRMT9	TRUE	FALSE
chr4	147672957	A	G	ENST00000322396	ENSG00000164169	PRMT9	TRUE	FALSE
chr4	147672957	A	T	ENST00000322396	ENSG00000164169	PRMT9	TRUE	FALSE
chr4	147672958	C	A	ENST00000322396	ENSG00000164169	PRMT9	TRUE	FALSE
chr4	147672958	C	G	ENST00000322396	ENSG00000164169	PRMT9	TRUE	FALSE
chr4	147672958	C	T	ENST00000322396	ENSG00000164169	PRMT9	TRUE	FALSE
chr4	147672960	T	A	ENST00000322396	ENSG00000164169	PRMT9	TRUE	TRUE
chr4	147672963	C	A	ENST00000322396	ENSG00000164169	PRMT9	TRUE	TRUE
chr4	147672975	T	A	ENST00000322396	ENSG00000164169	PRMT9	TRUE	TRUE
chr4	147672984	C	A	ENST00000322396	ENSG00000164169	PRMT9	TRUE	TRUE
chr4	147672995	G	C	ENST00000322396	ENSG00000164169	PRMT9	TRUE	TRUE
chr4	147672995	G	T	ENST00000322396	ENSG00000164169	PRMT9	TRUE	TRUE
chr4	147672999	T	A	ENST00000322396	ENSG00000164169	PRMT9	TRUE	TRUE
chr4	147673007	A	C	ENST00000322396	ENSG00000164169	PRMT9	TRUE	TRUE
chr4	147673007	A	T	ENST00000322396	ENSG00000164169	PRMT9	TRUE	TRUE
chr4	147673014	T	A	ENST00000322396	ENSG00000164169	PRMT9	TRUE	TRUE
chr4	147673026	C	A	ENST00000322396	ENSG00000164169	PRMT9	TRUE	TRUE
chr4	147673032	T	A	ENST00000322396	ENSG00000164169	PRMT9	TRUE	TRUE
chr4	147673051	A	T	ENST00000322396	ENSG00000164169	PRMT9	TRUE	TRUE
chr4	147673062	C	A	ENST00000322396	ENSG00000164169	PRMT9	TRUE	TRUE
chr4	147673063	A	C	ENST00000322396	ENSG00000164169	PRMT9	TRUE	TRUE
chr4	147673063	A	T	ENST00000322396	ENSG00000164169	PRMT9	TRUE	TRUE
chr4	147673074	T	A	ENST00000322396	ENSG00000164169	PRMT9	TRUE	TRUE
chr4	147673079	A	C	ENST00000322396	ENSG00000164169	PRMT9	TRUE	TRUE
chr4	147673079	A	T	ENST00000322396	ENSG00000164169	PRMT9	TRUE	TRUE
chr4	147673083	C	A	ENST00000322396	ENSG00000164169	PRMT9	TRUE	TRUE
chr4	147673084	A	T	ENST00000322396	ENSG00000164169	PRMT9	TRUE	TRUE
chr4	147673090	A	C	ENST00000322396	ENSG00000164169	PRMT9	TRUE	TRUE
chr4	147673090	A	T	ENST00000322396	ENSG00000164169	PRMT9	TRUE	TRUE
chr4	147673107	C	A	ENST00000322396	ENSG00000164169	PRMT9	TRUE	TRUE
chr4	147673113	T	A	ENST00000322396	ENSG00000164169	PRMT9	TRUE	TRUE
chr4	147673116	T	A	ENST00000322396	ENSG00000164169	PRMT9	TRUE	TRUE
chr4	147673127	C	A	ENST00000322396	ENSG00000164169	PRMT9	TRUE	FALSE
chr4	147673127	C	G	ENST00000322396	ENSG00000164169	PRMT9	TRUE	FALSE
chr4	147673127	C	T	ENST00000322396	ENSG00000164169	PRMT9	TRUE	FALSE
chr4	147673128	T	A	ENST00000322396	ENSG00000164169	PRMT9	TRUE	FALSE
chr4	147673128	T	C	ENST00000322396	ENSG00000164169	PRMT9	TRUE	FALSE
chr4	147673128	T	G	ENST00000322396	ENSG00000164169	PRMT9	TRUE	FALSE
chr4	147673636	A	C	ENST00000322396	ENSG00000164169	PRMT9	TRUE	FALSE
chr4	147673636	A	G	ENST00000322396	ENSG00000164169	PRMT9	TRUE	FALSE
chr4	147673636	A	T	ENST00000322396	ENSG00000164169	PRMT9	TRUE	FALSE
chr4	147673637	C	A	ENST00000322396	ENSG00000164169	PRMT9	TRUE	FALSE
chr4	147673637	C	G	ENST00000322396	ENSG00000164169	PRMT9	TRUE	FALSE
chr4	147673637	C	T	ENST00000322396	ENSG00000164169	PRMT9	TRUE	FALSE
chr4	147673648	C	A	ENST00000322396	ENSG00000164169	PRMT9	TRUE	TRUE
chr4	147673654	C	A	ENST00000322396	ENSG00000164169	PRMT9	TRUE	TRUE
chr4	147673660	C	A	ENST00000322396	ENSG00000164169	PRMT9	TRUE	TRUE
chr4	147673668	A	T	ENST00000322396	ENSG00000164169	PRMT9	TRUE	TRUE
chr4	147673678	T	A	ENST00000322396	ENSG00000164169	PRMT9	TRUE	TRUE
chr4	147673686	A	T	ENST00000322396	ENSG00000164169	PRMT9	TRUE	TRUE
chr4	147673688	A	T	ENST00000322396	ENSG00000164169	PRMT9	TRUE	TRUE
chr4	147673699	T	A	ENST00000322396	ENSG00000164169	PRMT9	TRUE	TRUE
chr4	147673702	G	A	ENST00000322396	ENSG00000164169	PRMT9	TRUE	TRUE
chr4	147673715	A	C	ENST00000322396	ENSG00000164169	PRMT9	TRUE	TRUE
chr4	147673715	A	T	ENST00000322396	ENSG00000164169	PRMT9	TRUE	TRUE
chr4	147673732	T	A	ENST00000322396	ENSG00000164169	PRMT9	TRUE	TRUE
chr4	147673757	C	T	ENST00000322396	ENSG00000164169	PRMT9	TRUE	TRUE
chr4	147673758	C	T	ENST00000322396	ENSG00000164169	PRMT9	TRUE	TRUE
chr4	147673765	C	A	ENST00000322396	ENSG00000164169	PRMT9	TRUE	TRUE
chr4	147673770	A	T	ENST00000322396	ENSG00000164169	PRMT9	TRUE	TRUE
chr4	147673772	C	T	ENST00000322396	ENSG00000164169	PRMT9	TRUE	TRUE
chr4	147673773	C	T	ENST00000322396	ENSG00000164169	PRMT9	TRUE	TRUE
chr4	147673787	A	C	ENST00000322396	ENSG00000164169	PRMT9	TRUE	TRUE
chr4	147673787	A	T	ENST00000322396	ENSG00000164169	PRMT9	TRUE	TRUE
chr4	147673798	C	A	ENST00000322396	ENSG00000164169	PRMT9	TRUE	TRUE
chr4	147673801	T	A	ENST00000322396	ENSG00000164169	PRMT9	TRUE	TRUE
chr4	147673828	T	A	ENST00000322396	ENSG00000164169	PRMT9	TRUE	TRUE
chr4	147673837	T	A	ENST00000322396	ENSG00000164169	PRMT9	TRUE	TRUE
chr4	147673844	A	C	ENST00000322396	ENSG00000164169	PRMT9	TRUE	TRUE
chr4	147673844	A	T	ENST00000322396	ENSG00000164169	PRMT9	TRUE	TRUE
chr4	147673858	C	A	ENST00000322396	ENSG00000164169	PRMT9	TRUE	TRUE
chr4	147673875	C	A	ENST00000322396	ENSG00000164169	PRMT9	TRUE	FALSE
chr4	147673875	C	G	ENST00000322396	ENSG00000164169	PRMT9	TRUE	FALSE
chr4	147673875	C	T	ENST00000322396	ENSG00000164169	PRMT9	TRUE	FALSE
chr4	147673876	T	A	ENST00000322396	ENSG00000164169	PRMT9	TRUE	FALSE
chr4	147673876	T	C	ENST00000322396	ENSG00000164169	PRMT9	TRUE	FALSE
chr4	147673876	T	G	ENST00000322396	ENSG00000164169	PRMT9	TRUE	FALSE
chr4	147680321	A	C	ENST00000322396	ENSG00000164169	PRMT9	TRUE	FALSE
chr4	147680321	A	G	ENST00000322396	ENSG00000164169	PRMT9	TRUE	FALSE
chr4	147680321	A	T	ENST00000322396	ENSG00000164169	PRMT9	TRUE	FALSE
chr4	147680322	C	A	ENST00000322396	ENSG00000164169	PRMT9	TRUE	FALSE
chr4	147680322	C	G	ENST00000322396	ENSG00000164169	PRMT9	TRUE	FALSE
chr4	147680322	C	T	ENST00000322396	ENSG00000164169	PRMT9	TRUE	FALSE
chr4	147680324	T	A	ENST00000322396	ENSG00000164169	PRMT9	TRUE	TRUE
chr4	147680336	C	A	ENST00000322396	ENSG00000164169	PRMT9	TRUE	TRUE
chr4	147680349	G	T	ENST00000322396	ENSG00000164169	PRMT9	TRUE	TRUE
chr4	147680360	C	A	ENST00000322396	ENSG00000164169	PRMT9	TRUE	TRUE
chr4	147680378	C	A	ENST00000322396	ENSG00000164169	PRMT9	TRUE	TRUE
chr4	147680380	A	T	ENST00000322396	ENSG00000164169	PRMT9	TRUE	TRUE
chr4	147680387	G	A	ENST00000322396	ENSG00000164169	PRMT9	TRUE	TRUE
chr4	147680390	C	A	ENST00000322396	ENSG00000164169	PRMT9	TRUE	TRUE
chr4	147680391	A	C	ENST00000322396	ENSG00000164169	PRMT9	TRUE	TRUE
chr4	147680391	A	T	ENST00000322396	ENSG00000164169	PRMT9	TRUE	TRUE
chr4	147680394	G	T	ENST00000322396	ENSG00000164169	PRMT9	TRUE	TRUE
chr4	147680404	A	C	ENST00000322396	ENSG00000164169	PRMT9	TRUE	TRUE
chr4	147680404	A	T	ENST00000322396	ENSG00000164169	PRMT9	TRUE	TRUE
chr4	147680411	G	A	ENST00000322396	ENSG00000164169	PRMT9	TRUE	TRUE
chr4	147680435	C	A	ENST00000322396	ENSG00000164169	PRMT9	TRUE	TRUE
chr4	147680438	C	A	ENST00000322396	ENSG00000164169	PRMT9	TRUE	TRUE
chr4	147680442	C	T	ENST00000322396	ENSG00000164169	PRMT9	TRUE	TRUE
chr4	147680443	C	T	ENST00000322396	ENSG00000164169	PRMT9	TRUE	TRUE
chr4	147680447	T	A	ENST00000322396	ENSG00000164169	PRMT9	TRUE	TRUE
chr4	147680457	G	C	ENST00000322396	ENSG00000164169	PRMT9	TRUE	TRUE
chr4	147680457	G	T	ENST00000322396	ENSG00000164169	PRMT9	TRUE	TRUE
chr4	147680462	G	A	ENST00000322396	ENSG00000164169	PRMT9	TRUE	TRUE
chr4	147680471	C	A	ENST00000322396	ENSG00000164169	PRMT9	TRUE	TRUE
chr4	147680472	C	A	ENST00000322396	ENSG00000164169	PRMT9	TRUE	FALSE
chr4	147680472	C	G	ENST00000322396	ENSG00000164169	PRMT9	TRUE	FALSE
chr4	147680472	C	T	ENST00000322396	ENSG00000164169	PRMT9	TRUE	FALSE
chr4	147680473	T	A	ENST00000322396	ENSG00000164169	PRMT9	TRUE	FALSE
chr4	147680473	T	C	ENST00000322396	ENSG00000164169	PRMT9	TRUE	FALSE
chr4	147680473	T	G	ENST00000322396	ENSG00000164169	PRMT9	TRUE	FALSE
chr4	147683797	A	C	ENST00000322396	ENSG00000164169	PRMT9	TRUE	FALSE
chr4	147683797	A	G	ENST00000322396	ENSG00000164169	PRMT9	FALSE	FALSE
chr4	147683797	A	T	ENST00000322396	ENSG00000164169	PRMT9	TRUE	FALSE
chr4	147683798	C	A	ENST00000322396	ENSG00000164169	PRMT9	TRUE	FALSE
chr4	147683798	C	G	ENST00000322396	ENSG00000164169	PRMT9	TRUE	FALSE
chr4	147683798	C	T	ENST00000322396	ENSG00000164169	PRMT9	TRUE	FALSE
chr4	147683801	T	A	ENST00000322396	ENSG00000164169	PRMT9
chr4	147683813	T	A	ENST00000322396	ENSG00000164169	PRMT9	TRUE	TRUE
chr4	147683819	C	A	ENST00000322396	ENSG00000164169	PRMT9	TRUE	TRUE
chr4	147683844	G	C	ENST00000322396	ENSG00000164169	PRMT9	TRUE	TRUE
chr4	147683844	G	T	ENST00000322396	ENSG00000164169	PRMT9	TRUE	TRUE
chr4	147683853	A	C	ENST00000322396	ENSG00000164169	PRMT9	TRUE	TRUE
chr4	147683853	A	T	ENST00000322396	ENSG00000164169	PRMT9	TRUE	TRUE
chr4	147683873	G	A	ENST00000322396	ENSG00000164169	PRMT9	TRUE	TRUE
chr4	147683883	A	T	ENST00000322396	ENSG00000164169	PRMT9	TRUE	TRUE
chr4	147683891	C	A	ENST00000322396	ENSG00000164169	PRMT9	TRUE	TRUE
chr4	147683900	G	A	ENST00000322396	ENSG00000164169	PRMT9	TRUE	TRUE
chr4	147683902	A	T	ENST00000322396	ENSG00000164169	PRMT9	TRUE	TRUE
chr4	147683911	G	T	ENST00000322396	ENSG00000164169	PRMT9	TRUE	TRUE
chr4	147683921	C	A	ENST00000322396	ENSG00000164169	PRMT9	TRUE	FALSE
chr4	147683960	G	A	ENST00000322396	ENSG00000164169	PRMT9	FALSE	FALSE
chr4	147683977	G	T	ENST00000322396	ENSG00000164169	PRMT9	FALSE	FALSE
chr4	147683983	G	T	ENST00000322396	ENSG00000164169	PRMT9	FALSE	FALSE
chr4	147732311	C	T	ENST00000336498	ENSG00000071205	ARHGAP10	FALSE	FALSE
chr4	147732320	G	T	ENST00000336498	ENSG00000071205	ARHGAP10	FALSE	FALSE
chr4	147732334	C	A	ENST00000336498	ENSG00000071205	ARHGAP10	FALSE	FALSE
chr4	147732337	C	A	ENST00000336498	ENSG00000071205	ARHGAP10	FALSE	FALSE
chr4	147732337	C	G	ENST00000336498	ENSG00000071205	ARHGAP10	FALSE	FALSE
chr4	147732351	G	A	ENST00000336498	ENSG00000071205	ARHGAP10	FALSE	FALSE
chr4	147732352	G	A	ENST00000336498	ENSG00000071205	ARHGAP10	FALSE	FALSE
chr4	147732359	G	T	ENST00000336498	ENSG00000071205	ARHGAP10	TRUE	FALSE
chr4	147732377	G	T	ENST00000336498	ENSG00000071205	ARHGAP10	TRUE	TRUE
chr4	147732383	G	T	ENST00000336498	ENSG00000071205	ARHGAP10	TRUE	TRUE
chr4	147732389	G	T	ENST00000336498	ENSG00000071205	ARHGAP10	TRUE	TRUE
chr4	147732401	A	T	ENST00000336498	ENSG00000071205	ARHGAP10	TRUE	TRUE
chr4	147732410	A	T	ENST00000336498	ENSG00000071205	ARHGAP10	TRUE	TRUE
chr4	147732413	G	T	ENST00000336498	ENSG00000071205	ARHGAP10	TRUE	TRUE
chr4	147732422	A	T	ENST00000336498	ENSG00000071205	ARHGAP10	TRUE	TRUE
chr4	147732431	A	T	ENST00000336498	ENSG00000071205	ARHGAP10	TRUE	TRUE
chr4	147732452	A	T	ENST00000336498	ENSG00000071205	ARHGAP10	TRUE	TRUE
chr4	147732456	G	A	ENST00000336498	ENSG00000071205	ARHGAP10	TRUE	FALSE
chr4	147732456	G	C	ENST00000336498	ENSG00000071205	ARHGAP10	TRUE	FALSE
chr4	147732456	G	T	ENST00000336498	ENSG00000071205	ARHGAP10	TRUE	FALSE
chr4	147732457	T	A	ENST00000336498	ENSG00000071205	ARHGAP10	TRUE	FALSE
chr4	147732457	T	C	ENST00000336498	ENSG00000071205	ARHGAP10	TRUE	FALSE
chr4	147732457	T	G	ENST00000336498	ENSG00000071205	ARHGAP10	TRUE	FALSE
chr4	147822725	A	C	ENST00000336498	ENSG00000071205	ARHGAP10	TRUE	FALSE
chr4	147822725	A	G	ENST00000336498	ENSG00000071205	ARHGAP10	TRUE	FALSE
chr4	147822725	A	T	ENST00000336498	ENSG00000071205	ARHGAP10	TRUE	FALSE
chr4	147822726	G	A	ENST00000336498	ENSG00000071205	ARHGAP10	TRUE	FALSE
chr4	147822726	G	C	ENST00000336498	ENSG00000071205	ARHGAP10	TRUE	FALSE
chr4	147822726	G	T	ENST00000336498	ENSG00000071205	ARHGAP10	TRUE	FALSE
chr4	147822733	C	A	ENST00000336498	ENSG00000071205	ARHGAP10	TRUE	TRUE
chr4	147822733	C	G	ENST00000336498	ENSG00000071205	ARHGAP10	TRUE	TRUE
chr4	147822741	C	T	ENST00000336498	ENSG00000071205	ARHGAP10	TRUE	TRUE
chr4	147822747	A	T	ENST00000336498	ENSG00000071205	ARHGAP10	TRUE	TRUE
chr4	147822760	C	A	ENST00000336498	ENSG00000071205	ARHGAP10	TRUE	TRUE
chr4	147822760	C	G	ENST00000336498	ENSG00000071205	ARHGAP10	TRUE	TRUE
chr4	147822765	A	T	ENST00000336498	ENSG00000071205	ARHGAP10	TRUE	TRUE
chr4	147822774	A	T	ENST00000336498	ENSG00000071205	ARHGAP10	TRUE	TRUE
chr4	147822780	G	T	ENST00000336498	ENSG00000071205	ARHGAP10	TRUE	TRUE
chr4	147822810	G	T	ENST00000336498	ENSG00000071205	ARHGAP10	TRUE	TRUE
chr4	147822813	C	T	ENST00000336498	ENSG00000071205	ARHGAP10	TRUE	TRUE
chr4	147822818	C	A	ENST00000336498	ENSG00000071205	ARHGAP10	TRUE	TRUE
chr4	147822823	G	A	ENST00000336498	ENSG00000071205	ARHGAP10	TRUE	FALSE
chr4	147822823	G	C	ENST00000336498	ENSG00000071205	ARHGAP10	TRUE	FALSE
chr4	147822823	G	T	ENST00000336498	ENSG00000071205	ARHGAP10	TRUE	FALSE
chr4	147822824	T	A	ENST00000336498	ENSG00000071205	ARHGAP10	TRUE	FALSE
chr4	147822824	T	C	ENST00000336498	ENSG00000071205	ARHGAP10	TRUE	FALSE
chr4	147822824	T	G	ENST00000336498	ENSG00000071205	ARHGAP10	TRUE	FALSE
chr4	147822894	A	C	ENST00000336498	ENSG00000071205	ARHGAP10	TRUE	FALSE
chr4	147822894	A	G	ENST00000336498	ENSG00000071205	ARHGAP10	TRUE	FALSE
chr4	147822894	A	T	ENST00000336498	ENSG00000071205	ARHGAP10	TRUE	FALSE
chr4	147822895	G	A	ENST00000336498	ENSG00000071205	ARHGAP10	TRUE	FALSE
chr4	147822895	G	C	ENST00000336498	ENSG00000071205	ARHGAP10	TRUE	FALSE
chr4	147822895	G	T	ENST00000336498	ENSG00000071205	ARHGAP10	TRUE	FALSE
chr4	147822905	T	A	ENST00000336498	ENSG00000071205	ARHGAP10	TRUE	TRUE
chr4	147822905	T	G	ENST00000336498	ENSG00000071205	ARHGAP10	TRUE	TRUE
chr4	147822910	G	T	ENST00000336498	ENSG00000071205	ARHGAP10	TRUE	TRUE
chr4	147822917	C	A	ENST00000336498	ENSG00000071205	ARHGAP10	TRUE	TRUE
chr4	147822917	C	G	ENST00000336498	ENSG00000071205	ARHGAP10	TRUE	TRUE
chr4	147822926	T	A	ENST00000336498	ENSG00000071205	ARHGAP10	TRUE	TRUE
chr4	147822928	A	T	ENST00000336498	ENSG00000071205	ARHGAP10	TRUE	TRUE
chr4	147822937	G	T	ENST00000336498	ENSG00000071205	ARHGAP10	TRUE	TRUE
chr4	147822940	G	T	ENST00000336498	ENSG00000071205	ARHGAP10	TRUE	TRUE
chr4	147822943	C	T	ENST00000336498	ENSG00000071205	ARHGAP10	TRUE	TRUE
chr4	147822946	A	T	ENST00000336498	ENSG00000071205	ARHGAP10	TRUE	TRUE
chr4	147822949	G	T	ENST00000336498	ENSG00000071205	ARHGAP10	TRUE	TRUE
chr4	147822958	G	A	ENST00000336498	ENSG00000071205	ARHGAP10	TRUE	FALSE
chr4	147822958	G	C	ENST00000336498	ENSG00000071205	ARHGAP10	TRUE	FALSE
chr4	147822958	G	T	ENST00000336498	ENSG00000071205	ARHGAP10	TRUE	FALSE
chr4	147822959	T	A	ENST00000336498	ENSG00000071205	ARHGAP10	TRUE	FALSE
chr4	147822959	T	C	ENST00000336498	ENSG00000071205	ARHGAP10	TRUE	FALSE
chr4	147822959	T	G	ENST00000336498	ENSG00000071205	ARHGAP10	TRUE	FALSE
chr4	147847149	A	C	ENST00000336498	ENSG00000071205	ARHGAP10	TRUE	FALSE
chr4	147847149	A	G	ENST00000336498	ENSG00000071205	ARHGAP10	TRUE	FALSE
chr4	147847149	A	T	ENST00000336498	ENSG00000071205	ARHGAP10	TRUE	FALSE
chr4	147847150	G	A	ENST00000336498	ENSG00000071205	ARHGAP10	TRUE	FALSE
chr4	147847150	G	C	ENST00000336498	ENSG00000071205	ARHGAP10	TRUE	FALSE
chr4	147847150	G	T	ENST00000336498	ENSG00000071205	ARHGAP10	TRUE	FALSE
chr4	147847155	T	A	ENST00000336498	ENSG00000071205	ARHGAP10	TRUE	TRUE
chr4	147847155	T	G	ENST00000336498	ENSG00000071205	ARHGAP10	TRUE	TRUE
chr4	147847166	G	T	ENST00000336498	ENSG00000071205	ARHGAP10	TRUE	TRUE
chr4	147847178	A	T	ENST00000336498	ENSG00000071205	ARHGAP10	TRUE	TRUE
chr4	147847185	T	A	ENST00000336498	ENSG00000071205	ARHGAP10	TRUE	TRUE
chr4	147847187	G	T	ENST00000336498	ENSG00000071205	ARHGAP10	TRUE	TRUE
chr4	147847190	A	T	ENST00000336498	ENSG00000071205	ARHGAP10	TRUE	TRUE
chr4	147847196	A	T	ENST00000336498	ENSG00000071205	ARHGAP10	TRUE	TRUE
chr4	147847199	A	T	ENST00000336498	ENSG00000071205	ARHGAP10	TRUE	TRUE
chr4	147847202	G	T	ENST00000336498	ENSG00000071205	ARHGAP10	TRUE	TRUE
chr4	147847205	C	T	ENST00000336498	ENSG00000071205	ARHGAP10	TRUE	TRUE
chr4	147847211	G	T	ENST00000336498	ENSG00000071205	ARHGAP10	TRUE	TRUE
chr4	147847220	A	T	ENST00000336498	ENSG00000071205	ARHGAP10	TRUE	TRUE
chr4	147847223	G	A	ENST00000336498	ENSG00000071205	ARHGAP10	TRUE	FALSE
chr4	147847223	G	C	ENST00000336498	ENSG00000071205	ARHGAP10	TRUE	FALSE
chr4	147847223	G	T	ENST00000336498	ENSG00000071205	ARHGAP10	TRUE	FALSE
chr4	147847224	T	A	ENST00000336498	ENSG00000071205	ARHGAP10	TRUE	FALSE
chr4	147847224	T	C	ENST00000336498	ENSG00000071205	ARHGAP10	TRUE	FALSE
chr4	147847224	T	G	ENST00000336498	ENSG00000071205	ARHGAP10	TRUE	FALSE
chr4	147857551	A	C	ENST00000336498	ENSG00000071205	ARHGAP10	TRUE	FALSE
chr4	147857551	A	G	ENST00000336498	ENSG00000071205	ARHGAP10	TRUE	FALSE
chr4	147857551	A	T	ENST00000336498	ENSG00000071205	ARHGAP10	TRUE	FALSE
chr4	147857552	G	A	ENST00000336498	ENSG00000071205	ARHGAP10	TRUE	FALSE
chr4	147857552	G	C	ENST00000336498	ENSG00000071205	ARHGAP10	TRUE	FALSE
chr4	147857552	G	T	ENST00000336498	ENSG00000071205	ARHGAP10	TRUE	FALSE
chr4	147857553	G	T	ENST00000336498	ENSG00000071205	ARHGAP10
chr4	147857556	G	T	ENST00000336498	ENSG00000071205	ARHGAP10
chr4	147857559	A	T	ENST00000336498	ENSG00000071205	ARHGAP10
chr4	147857562	A	T	ENST00000336498	ENSG00000071205	ARHGAP10
chr4	147857565	A	T	ENST00000336498	ENSG00000071205	ARHGAP10
chr4	147857574	A	T	ENST00000336498	ENSG00000071205	ARHGAP10
chr4	147857577	G	T	ENST00000336498	ENSG00000071205	ARHGAP10
chr4	147857583	G	T	ENST00000336498	ENSG00000071205	ARHGAP10
chr4	147857586	A	T	ENST00000336498	ENSG00000071205	ARHGAP10
chr4	147857594	T	A	ENST00000336498	ENSG00000071205	ARHGAP10
chr4	147857594	T	G	ENST00000336498	ENSG00000071205	ARHGAP10
chr4	147857607	A	T	ENST00000336498	ENSG00000071205	ARHGAP10	TRUE	TRUE
chr4	147857614	T	A	ENST00000336498	ENSG00000071205	ARHGAP10	TRUE	TRUE
chr4	147857620	T	A	ENST00000336498	ENSG00000071205	ARHGAP10	TRUE	TRUE
chr4	147857620	T	G	ENST00000336498	ENSG00000071205	ARHGAP10	TRUE	TRUE
chr4	147857623	C	A	ENST00000336498	ENSG00000071205	ARHGAP10	TRUE	TRUE
chr4	147857623	C	G	ENST00000336498	ENSG00000071205	ARHGAP10	TRUE	TRUE
chr4	147857628	A	T	ENST00000336498	ENSG00000071205	ARHGAP10	TRUE	TRUE
chr4	147857631	A	T	ENST00000336498	ENSG00000071205	ARHGAP10	TRUE	TRUE
chr4	147857634	A	T	ENST00000336498	ENSG00000071205	ARHGAP10	TRUE	TRUE
chr4	147857641	C	A	ENST00000336498	ENSG00000071205	ARHGAP10	TRUE	TRUE
chr4	147857641	C	G	ENST00000336498	ENSG00000071205	ARHGAP10	TRUE	TRUE
chr4	147857647	T	A	ENST00000336498	ENSG00000071205	ARHGAP10	TRUE	TRUE
chr4	147857647	T	G	ENST00000336498	ENSG00000071205	ARHGAP10	TRUE	TRUE
chr4	147857649	C	T	ENST00000336498	ENSG00000071205	ARHGAP10	TRUE	TRUE
chr4	147857652	G	T	ENST00000336498	ENSG00000071205	ARHGAP10
chr4	147857655	G	A	ENST00000336498	ENSG00000071205	ARHGAP10	TRUE	FALSE
chr4	147857655	G	C	ENST00000336498	ENSG00000071205	ARHGAP10	TRUE	FALSE
chr4	147857655	G	T	ENST00000336498	ENSG00000071205	ARHGAP10	TRUE	FALSE
chr4	147857656	T	A	ENST00000336498	ENSG00000071205	ARHGAP10	TRUE	FALSE
chr4	147857656	T	C	ENST00000336498	ENSG00000071205	ARHGAP10	TRUE	FALSE
chr4	147857656	T	G	ENST00000336498	ENSG00000071205	ARHGAP10	TRUE	FALSE
chr4	147864844	A	C	ENST00000336498	ENSG00000071205	ARHGAP10	TRUE	FALSE
chr4	147864844	A	G	ENST00000336498	ENSG00000071205	ARHGAP10	TRUE	FALSE
chr4	147864844	A	T	ENST00000336498	ENSG00000071205	ARHGAP10	TRUE	FALSE
chr4	147864845	G	A	ENST00000336498	ENSG00000071205	ARHGAP10	TRUE	FALSE
chr4	147864845	G	C	ENST00000336498	ENSG00000071205	ARHGAP10	TRUE	FALSE
chr4	147864845	G	T	ENST00000336498	ENSG00000071205	ARHGAP10	TRUE	FALSE
chr4	147864855	C	T	ENST00000336498	ENSG00000071205	ARHGAP10	TRUE	TRUE
chr4	147864861	G	T	ENST00000336498	ENSG00000071205	ARHGAP10	TRUE	TRUE
chr4	147864864	C	T	ENST00000336498	ENSG00000071205	ARHGAP10	TRUE	TRUE
chr4	147864873	C	T	ENST00000336498	ENSG00000071205	ARHGAP10	TRUE	TRUE
chr4	147864884	T	A	ENST00000336498	ENSG00000071205	ARHGAP10	TRUE	TRUE
chr4	147864884	T	G	ENST00000336498	ENSG00000071205	ARHGAP10	TRUE	TRUE
chr4	147864885	G	T	ENST00000336498	ENSG00000071205	ARHGAP10	TRUE	TRUE
chr4	147864897	G	T	ENST00000336498	ENSG00000071205	ARHGAP10	TRUE	TRUE
chr4	147864902	T	A	ENST00000336498	ENSG00000071205	ARHGAP10	TRUE	TRUE
chr4	147864902	T	G	ENST00000336498	ENSG00000071205	ARHGAP10	TRUE	TRUE
chr4	147864908	T	A	ENST00000336498	ENSG00000071205	ARHGAP10	TRUE	TRUE
chr4	147864909	A	T	ENST00000336498	ENSG00000071205	ARHGAP10	TRUE	TRUE
chr4	147864915	C	T	ENST00000336498	ENSG00000071205	ARHGAP10	TRUE	TRUE
chr4	147864918	G	T	ENST00000336498	ENSG00000071205	ARHGAP10	TRUE	TRUE
chr4	147864924	C	T	ENST00000336498	ENSG00000071205	ARHGAP10	TRUE	TRUE
chr4	147864927	G	T	ENST00000336498	ENSG00000071205	ARHGAP10	TRUE	TRUE
chr4	147864930	A	T	ENST00000336498	ENSG00000071205	ARHGAP10	TRUE	TRUE
chr4	147864933	A	T	ENST00000336498	ENSG00000071205	ARHGAP10	TRUE	TRUE
chr4	147864936	A	T	ENST00000336498	ENSG00000071205	ARHGAP10	TRUE	TRUE
chr4	147864942	G	T	ENST00000336498	ENSG00000071205	ARHGAP10	TRUE	TRUE
chr4	147864951	G	T	ENST00000336498	ENSG00000071205	ARHGAP10	TRUE	TRUE
chr4	147864957	G	A	ENST00000336498	ENSG00000071205	ARHGAP10	TRUE	FALSE
chr4	147864957	G	C	ENST00000336498	ENSG00000071205	ARHGAP10	TRUE	FALSE
chr4	147864957	G	T	ENST00000336498	ENSG00000071205	ARHGAP10	TRUE	FALSE
chr4	147864958	T	A	ENST00000336498	ENSG00000071205	ARHGAP10	TRUE	FALSE
chr4	147864958	T	C	ENST00000336498	ENSG00000071205	ARHGAP10	TRUE	FALSE
chr4	147864958	T	G	ENST00000336498	ENSG00000071205	ARHGAP10	TRUE	FALSE
chr4	147866710	A	C	ENST00000336498	ENSG00000071205	ARHGAP10	TRUE	FALSE
chr4	147866710	A	G	ENST00000336498	ENSG00000071205	ARHGAP10	TRUE	FALSE
chr4	147866710	A	T	ENST00000336498	ENSG00000071205	ARHGAP10	TRUE	FALSE
chr4	147866711	G	A	ENST00000336498	ENSG00000071205	ARHGAP10	TRUE	FALSE
chr4	147866711	G	C	ENST00000336498	ENSG00000071205	ARHGAP10	TRUE	FALSE
chr4	147866711	G	T	ENST00000336498	ENSG00000071205	ARHGAP10	TRUE	FALSE
chr4	147866719	C	A	ENST00000336498	ENSG00000071205	ARHGAP10	TRUE	TRUE
chr4	147866719	C	G	ENST00000336498	ENSG00000071205	ARHGAP10	TRUE	TRUE
chr4	147866727	C	T	ENST00000336498	ENSG00000071205	ARHGAP10	TRUE	TRUE
chr4	147866747	T	A	ENST00000336498	ENSG00000071205	ARHGAP10	TRUE	TRUE
chr4	147866747	T	G	ENST00000336498	ENSG00000071205	ARHGAP10	TRUE	TRUE
chr4	147866751	C	T	ENST00000336498	ENSG00000071205	ARHGAP10	TRUE	TRUE
chr4	147866760	G	T	ENST00000336498	ENSG00000071205	ARHGAP10	TRUE	TRUE
chr4	147866769	A	T	ENST00000336498	ENSG00000071205	ARHGAP10	TRUE	TRUE
chr4	147866786	C	A	ENST00000336498	ENSG00000071205	ARHGAP10	TRUE	TRUE
chr4	147866786	C	G	ENST00000336498	ENSG00000071205	ARHGAP10	TRUE	TRUE
chr4	147866787	A	T	ENST00000336498	ENSG00000071205	ARHGAP10	TRUE	TRUE
chr4	147866793	G	T	ENST00000336498	ENSG00000071205	ARHGAP10	TRUE	TRUE
chr4	147866799	C	T	ENST00000336498	ENSG00000071205	ARHGAP10	TRUE	TRUE
chr4	147866811	C	T	ENST00000336498	ENSG00000071205	ARHGAP10	TRUE	TRUE
chr4	147866817	G	A	ENST00000336498	ENSG00000071205	ARHGAP10	TRUE	FALSE
chr4	147866817	G	C	ENST00000336498	ENSG00000071205	ARHGAP10	TRUE	FALSE
chr4	147866817	G	T	ENST00000336498	ENSG00000071205	ARHGAP10	TRUE	FALSE
chr4	147866818	T	A	ENST00000336498	ENSG00000071205	ARHGAP10	TRUE	FALSE
chr4	147866818	T	C	ENST00000336498	ENSG00000071205	ARHGAP10	TRUE	FALSE
chr4	147866818	T	G	ENST00000336498	ENSG00000071205	ARHGAP10	TRUE	FALSE
chr4	147875019	A	C	ENST00000336498	ENSG00000071205	ARHGAP10	TRUE	FALSE
chr4	147875019	A	G	ENST00000336498	ENSG00000071205	ARHGAP10	TRUE	FALSE
chr4	147875019	A	T	ENST00000336498	ENSG00000071205	ARHGAP10	TRUE	FALSE
chr4	147875020	G	A	ENST00000336498	ENSG00000071205	ARHGAP10	TRUE	FALSE
chr4	147875020	G	C	ENST00000336498	ENSG00000071205	ARHGAP10	TRUE	FALSE
chr4	147875020	G	T	ENST00000336498	ENSG00000071205	ARHGAP10	TRUE	FALSE
chr4	147875030	C	T	ENST00000336498	ENSG00000071205	ARHGAP10	TRUE	TRUE
chr4	147875036	G	T	ENST00000336498	ENSG00000071205	ARHGAP10	TRUE	TRUE
chr4	147875039	G	T	ENST00000336498	ENSG00000071205	ARHGAP10	TRUE	TRUE
chr4	147875049	C	A	ENST00000336498	ENSG00000071205	ARHGAP10	TRUE	TRUE
chr4	147875049	C	G	ENST00000336498	ENSG00000071205	ARHGAP10	TRUE	TRUE
chr4	147875051	G	T	ENST00000336498	ENSG00000071205	ARHGAP10	TRUE	TRUE
chr4	147875057	G	T	ENST00000336498	ENSG00000071205	ARHGAP10	TRUE	TRUE
chr4	147875060	G	T	ENST00000336498	ENSG00000071205	ARHGAP10	TRUE	TRUE
chr4	147875072	A	T	ENST00000336498	ENSG00000071205	ARHGAP10	TRUE	TRUE
chr4	147875078	A	T	ENST00000336498	ENSG00000071205	ARHGAP10	TRUE	TRUE
chr4	147875081	C	T	ENST00000336498	ENSG00000071205	ARHGAP10	TRUE	TRUE
chr4	147875090	A	T	ENST00000336498	ENSG00000071205	ARHGAP10	TRUE	TRUE
chr4	147875099	A	T	ENST00000336498	ENSG00000071205	ARHGAP10	TRUE	TRUE
chr4	147875102	C	T	ENST00000336498	ENSG00000071205	ARHGAP10	TRUE	TRUE
chr4	147875111	C	T	ENST00000336498	ENSG00000071205	ARHGAP10	TRUE	TRUE
chr4	147875123	G	T	ENST00000336498	ENSG00000071205	ARHGAP10	TRUE	TRUE
chr4	147875131	C	A	ENST00000336498	ENSG00000071205	ARHGAP10	TRUE	TRUE
chr4	147875131	C	G	ENST00000336498	ENSG00000071205	ARHGAP10	TRUE	TRUE
chr4	147875137	T	A	ENST00000336498	ENSG00000071205	ARHGAP10	TRUE	TRUE
chr4	147875137	T	G	ENST00000336498	ENSG00000071205	ARHGAP10	TRUE	TRUE
chr4	147875141	C	T	ENST00000336498	ENSG00000071205	ARHGAP10	TRUE	TRUE
chr4	147875144	G	T	ENST00000336498	ENSG00000071205	ARHGAP10	TRUE	TRUE
chr4	147875147	A	T	ENST00000336498	ENSG00000071205	ARHGAP10	TRUE	TRUE
chr4	147875151	G	A	ENST00000336498	ENSG00000071205	ARHGAP10	TRUE	FALSE
chr4	147875151	G	C	ENST00000336498	ENSG00000071205	ARHGAP10	TRUE	FALSE
chr4	147875151	G	T	ENST00000336498	ENSG00000071205	ARHGAP10	TRUE	FALSE
chr4	147875152	T	A	ENST00000336498	ENSG00000071205	ARHGAP10	TRUE	FALSE
chr4	147875152	T	C	ENST00000336498	ENSG00000071205	ARHGAP10	TRUE	FALSE
chr4	147875152	T	G	ENST00000336498	ENSG00000071205	ARHGAP10	TRUE	FALSE
chr4	147879230	A	C	ENST00000336498	ENSG00000071205	ARHGAP10	TRUE	FALSE
chr4	147879230	A	G	ENST00000336498	ENSG00000071205	ARHGAP10	TRUE	FALSE
chr4	147879230	A	T	ENST00000336498	ENSG00000071205	ARHGAP10	TRUE	FALSE
chr4	147879231	G	A	ENST00000336498	ENSG00000071205	ARHGAP10	TRUE	FALSE
chr4	147879231	G	C	ENST00000336498	ENSG00000071205	ARHGAP10	TRUE	FALSE
chr4	147879231	G	T	ENST00000336498	ENSG00000071205	ARHGAP10	TRUE	FALSE
chr4	147879256	G	A	ENST00000336498	ENSG00000071205	ARHGAP10	TRUE	TRUE
chr4	147879257	G	A	ENST00000336498	ENSG00000071205	ARHGAP10	TRUE	TRUE
chr4	147879261	A	T	ENST00000336498	ENSG00000071205	ARHGAP10	TRUE	TRUE
chr4	147879269	T	A	ENST00000336498	ENSG00000071205	ARHGAP10	TRUE	TRUE
chr4	147879269	T	G	ENST00000336498	ENSG00000071205	ARHGAP10	TRUE	TRUE
chr4	147879272	C	A	ENST00000336498	ENSG00000071205	ARHGAP10	TRUE	TRUE
chr4	147879278	T	A	ENST00000336498	ENSG00000071205	ARHGAP10	TRUE	TRUE
chr4	147879278	T	G	ENST00000336498	ENSG00000071205	ARHGAP10	TRUE	TRUE
chr4	147879279	C	T	ENST00000336498	ENSG00000071205	ARHGAP10	TRUE	TRUE
chr4	147879282	A	T	ENST00000336498	ENSG00000071205	ARHGAP10	TRUE	TRUE
chr4	147879291	A	T	ENST00000336498	ENSG00000071205	ARHGAP10	TRUE	TRUE
chr4	147879294	A	T	ENST00000336498	ENSG00000071205	ARHGAP10	TRUE	TRUE
chr4	147879315	G	T	ENST00000336498	ENSG00000071205	ARHGAP10	TRUE	TRUE
chr4	147879321	A	T	ENST00000336498	ENSG00000071205	ARHGAP10	TRUE	TRUE
chr4	147879327	G	T	ENST00000336498	ENSG00000071205	ARHGAP10	TRUE	TRUE
chr4	147879333	A	T	ENST00000336498	ENSG00000071205	ARHGAP10	TRUE	TRUE
chr4	147879339	G	A	ENST00000336498	ENSG00000071205	ARHGAP10	TRUE	TRUE
chr4	147879339	G	C	ENST00000336498	ENSG00000071205	ARHGAP10	TRUE	TRUE
chr4	147879339	G	T	ENST00000336498	ENSG00000071205	ARHGAP10	TRUE	TRUE
chr4	147879340	T	A	ENST00000336498	ENSG00000071205	ARHGAP10	TRUE	TRUE
chr4	147879340	T	C	ENST00000336498	ENSG00000071205	ARHGAP10	TRUE	FALSE
chr4	147879340	T	G	ENST00000336498	ENSG00000071205	ARHGAP10	TRUE	TRUE
chr4	147881836	A	C	ENST00000336498	ENSG00000071205	ARHGAP10	TRUE	FALSE
chr4	147881836	A	G	ENST00000336498	ENSG00000071205	ARHGAP10	TRUE	FALSE
chr4	147881836	A	T	ENST00000336498	ENSG00000071205	ARHGAP10	TRUE	FALSE
chr4	147881837	G	A	ENST00000336498	ENSG00000071205	ARHGAP10	TRUE	FALSE
chr4	147881837	G	C	ENST00000336498	ENSG00000071205	ARHGAP10	TRUE	FALSE
chr4	147881837	G	T	ENST00000336498	ENSG00000071205	ARHGAP10	TRUE	FALSE
chr4	147881844	G	T	ENST00000336498	ENSG00000071205	ARHGAP10	TRUE	TRUE
chr4	147881847	G	T	ENST00000336498	ENSG00000071205	ARHGAP10	TRUE	TRUE
chr4	147881860	T	A	ENST00000336498	ENSG00000071205	ARHGAP10	TRUE	TRUE
chr4	147881862	A	T	ENST00000336498	ENSG00000071205	ARHGAP10	TRUE	TRUE
chr4	147881865	G	T	ENST00000336498	ENSG00000071205	ARHGAP10	TRUE	TRUE
chr4	147881870	T	A	ENST00000336498	ENSG00000071205	ARHGAP10	TRUE	TRUE
chr4	147881874	A	T	ENST00000336498	ENSG00000071205	ARHGAP10	TRUE	TRUE
chr4	147881898	A	T	ENST00000336498	ENSG00000071205	ARHGAP10	TRUE	TRUE
chr4	147881909	T	A	ENST00000336498	ENSG00000071205	ARHGAP10	TRUE	TRUE
chr4	147881919	G	T	ENST00000336498	ENSG00000071205	ARHGAP10	TRUE	TRUE
chr4	147881933	G	A	ENST00000336498	ENSG00000071205	ARHGAP10	TRUE	FALSE
chr4	147881933	G	C	ENST00000336498	ENSG00000071205	ARHGAP10	TRUE	FALSE
chr4	147881933	G	T	ENST00000336498	ENSG00000071205	ARHGAP10	TRUE	FALSE
chr4	147881934	T	A	ENST00000336498	ENSG00000071205	ARHGAP10	TRUE	FALSE
chr4	147881934	T	C	ENST00000336498	ENSG00000071205	ARHGAP10	TRUE	FALSE
chr4	147881934	T	G	ENST00000336498	ENSG00000071205	ARHGAP10	TRUE	FALSE
chr4	147906636	A	C	ENST00000336498	ENSG00000071205	ARHGAP10	TRUE	FALSE
chr4	147906636	A	G	ENST00000336498	ENSG00000071205	ARHGAP10	TRUE	FALSE
chr4	147906636	A	T	ENST00000336498	ENSG00000071205	ARHGAP10	TRUE	FALSE
chr4	147906637	G	A	ENST00000336498	ENSG00000071205	ARHGAP10	TRUE	FALSE
chr4	147906637	G	C	ENST00000336498	ENSG00000071205	ARHGAP10	TRUE	FALSE
chr4	147906637	G	T	ENST00000336498	ENSG00000071205	ARHGAP10	TRUE	FALSE
chr4	147906652	T	A	ENST00000336498	ENSG00000071205	ARHGAP10	TRUE	TRUE
chr4	147906660	C	T	ENST00000336498	ENSG00000071205	ARHGAP10	TRUE	TRUE
chr4	147906672	G	T	ENST00000336498	ENSG00000071205	ARHGAP10	TRUE	TRUE
chr4	147906675	G	T	ENST00000336498	ENSG00000071205	ARHGAP10	TRUE	TRUE
chr4	147906678	G	T	ENST00000336498	ENSG00000071205	ARHGAP10	TRUE	TRUE
chr4	147906684	A	T	ENST00000336498	ENSG00000071205	ARHGAP10	TRUE	TRUE
chr4	147906687	C	T	ENST00000336498	ENSG00000071205	ARHGAP10	TRUE	TRUE
chr4	147906691	G	A	ENST00000336498	ENSG00000071205	ARHGAP10	TRUE	TRUE
chr4	147906692	G	A	ENST00000336498	ENSG00000071205	ARHGAP10	TRUE	TRUE
chr4	147906694	T	A	ENST00000336498	ENSG00000071205	ARHGAP10	TRUE	TRUE
chr4	147906696	G	T	ENST00000336498	ENSG00000071205	ARHGAP10	TRUE	TRUE
chr4	147906708	G	T	ENST00000336498	ENSG00000071205	ARHGAP10	TRUE	TRUE
chr4	147906711	A	T	ENST00000336498	ENSG00000071205	ARHGAP10	TRUE	TRUE
chr4	147906714	G	T	ENST00000336498	ENSG00000071205	ARHGAP10	TRUE	TRUE
chr4	147906720	G	A	ENST00000336498	ENSG00000071205	ARHGAP10	FALSE	FALSE
chr4	147906720	G	C	ENST00000336498	ENSG00000071205	ARHGAP10	FALSE	FALSE
chr4	147906720	G	T	ENST00000336498	ENSG00000071205	ARHGAP10	FALSE	FALSE
chr4	147906721	T	A	ENST00000336498	ENSG00000071205	ARHGAP10	FALSE	FALSE
chr4	147906721	T	C	ENST00000336498	ENSG00000071205	ARHGAP10	FALSE	FALSE
chr4	147906721	T	G	ENST00000336498	ENSG00000071205	ARHGAP10	FALSE	FALSE
chr4	147909730	A	C	ENST00000336498	ENSG00000071205	ARHGAP10	TRUE	FALSE
chr4	147909730	A	G	ENST00000336498	ENSG00000071205	ARHGAP10	TRUE	FALSE
chr4	147909730	A	T	ENST00000336498	ENSG00000071205	ARHGAP10	TRUE	FALSE
chr4	147909731	G	A	ENST00000336498	ENSG00000071205	ARHGAP10	TRUE	FALSE
chr4	147909731	G	C	ENST00000336498	ENSG00000071205	ARHGAP10	TRUE	FALSE
chr4	147909731	G	T	ENST00000336498	ENSG00000071205	ARHGAP10	TRUE	FALSE
chr4	147909765	A	T	ENST00000336498	ENSG00000071205	ARHGAP10	TRUE	TRUE
chr4	147909771	G	T	ENST00000336498	ENSG00000071205	ARHGAP10	TRUE	TRUE
chr4	147909774	G	T	ENST00000336498	ENSG00000071205	ARHGAP10	TRUE	TRUE
chr4	147909778	G	A	ENST00000336498	ENSG00000071205	ARHGAP10	TRUE	FALSE
chr4	147909778	G	C	ENST00000336498	ENSG00000071205	ARHGAP10	TRUE	FALSE
chr4	147909778	G	T	ENST00000336498	ENSG00000071205	ARHGAP10	TRUE	FALSE
chr4	147909779	T	A	ENST00000336498	ENSG00000071205	ARHGAP10	TRUE	FALSE
chr4	147909779	T	C	ENST00000336498	ENSG00000071205	ARHGAP10	TRUE	FALSE
chr4	147909779	T	G	ENST00000336498	ENSG00000071205	ARHGAP10	TRUE	FALSE
chr4	147913072	A	C	ENST00000336498	ENSG00000071205	ARHGAP10	TRUE	FALSE
chr4	147913072	A	G	ENST00000336498	ENSG00000071205	ARHGAP10	TRUE	FALSE
chr4	147913072	A	T	ENST00000336498	ENSG00000071205	ARHGAP10	TRUE	FALSE
chr4	147913073	G	A	ENST00000336498	ENSG00000071205	ARHGAP10	TRUE	FALSE
chr4	147913073	G	C	ENST00000336498	ENSG00000071205	ARHGAP10	TRUE	FALSE
chr4	147913073	G	T	ENST00000336498	ENSG00000071205	ARHGAP10	TRUE	FALSE
chr4	147913079	C	T	ENST00000336498	ENSG00000071205	ARHGAP10	TRUE	TRUE
chr4	147913083	T	A	ENST00000336498	ENSG00000071205	ARHGAP10	TRUE	TRUE
chr4	147913088	A	T	ENST00000336498	ENSG00000071205	ARHGAP10	TRUE	TRUE
chr4	147913109	A	T	ENST00000336498	ENSG00000071205	ARHGAP10	TRUE	TRUE
chr4	147913112	A	T	ENST00000336498	ENSG00000071205	ARHGAP10	TRUE	TRUE
chr4	147913117	C	A	ENST00000336498	ENSG00000071205	ARHGAP10	TRUE	TRUE
chr4	147913130	G	T	ENST00000336498	ENSG00000071205	ARHGAP10	TRUE	TRUE
chr4	147913136	C	T	ENST00000336498	ENSG00000071205	ARHGAP10	TRUE	TRUE
chr4	147913140	G	A	ENST00000336498	ENSG00000071205	ARHGAP10	TRUE	FALSE
chr4	147913140	G	C	ENST00000336498	ENSG00000071205	ARHGAP10	TRUE	FALSE
chr4	147913140	G	T	ENST00000336498	ENSG00000071205	ARHGAP10	TRUE	FALSE
chr4	147913141	T	A	ENST00000336498	ENSG00000071205	ARHGAP10	TRUE	FALSE
chr4	147913141	T	C	ENST00000336498	ENSG00000071205	ARHGAP10	TRUE	FALSE
chr4	147913141	T	G	ENST00000336498	ENSG00000071205	ARHGAP10	TRUE	FALSE
chr4	147939823	A	C	ENST00000336498	ENSG00000071205	ARHGAP10	TRUE	FALSE
chr4	147939823	A	G	ENST00000336498	ENSG00000071205	ARHGAP10	TRUE	FALSE
chr4	147939823	A	T	ENST00000336498	ENSG00000071205	ARHGAP10	TRUE	FALSE
chr4	147939824	G	A	ENST00000336498	ENSG00000071205	ARHGAP10	TRUE	FALSE
chr4	147939824	G	C	ENST00000336498	ENSG00000071205	ARHGAP10	TRUE	FALSE
chr4	147939824	G	T	ENST00000336498	ENSG00000071205	ARHGAP10	TRUE	FALSE
chr4	147939836	C	T	ENST00000336498	ENSG00000071205	ARHGAP10	TRUE	TRUE
chr4	147939839	G	T	ENST00000336498	ENSG00000071205	ARHGAP10	TRUE	TRUE
chr4	147939843	T	A	ENST00000336498	ENSG00000071205	ARHGAP10	TRUE	TRUE
chr4	147939847	C	A	ENST00000336498	ENSG00000071205	ARHGAP10	TRUE	TRUE
chr4	147939847	C	G	ENST00000336498	ENSG00000071205	ARHGAP10	TRUE	TRUE
chr4	147939848	A	T	ENST00000336498	ENSG00000071205	ARHGAP10	TRUE	TRUE
chr4	147939867	C	A	ENST00000336498	ENSG00000071205	ARHGAP10	TRUE	TRUE
chr4	147939867	C	G	ENST00000336498	ENSG00000071205	ARHGAP10	TRUE	TRUE
chr4	147939869	A	T	ENST00000336498	ENSG00000071205	ARHGAP10	TRUE	TRUE
chr4	147939875	C	T	ENST00000336498	ENSG00000071205	ARHGAP10	TRUE	TRUE
chr4	147939878	A	T	ENST00000336498	ENSG00000071205	ARHGAP10	TRUE	TRUE
chr4	147939894	T	A	ENST00000336498	ENSG00000071205	ARHGAP10	TRUE	TRUE
chr4	147939900	G	A	ENST00000336498	ENSG00000071205	ARHGAP10	FALSE	FALSE
chr4	147939900	G	C	ENST00000336498	ENSG00000071205	ARHGAP10	FALSE	FALSE
chr4	147939900	G	T	ENST00000336498	ENSG00000071205	ARHGAP10	FALSE	FALSE
chr4	147939901	T	A	ENST00000336498	ENSG00000071205	ARHGAP10	FALSE	FALSE
chr4	147939901	T	C	ENST00000336498	ENSG00000071205	ARHGAP10	FALSE	FALSE
chr4	147939901	T	G	ENST00000336498	ENSG00000071205	ARHGAP10	FALSE	FALSE
chr4	147946615	A	C	ENST00000336498	ENSG00000071205	ARHGAP10	TRUE	FALSE
chr4	147946615	A	G	ENST00000336498	ENSG00000071205	ARHGAP10	TRUE	FALSE
chr4	147946615	A	T	ENST00000336498	ENSG00000071205	ARHGAP10	TRUE	FALSE
chr4	147946616	G	A	ENST00000336498	ENSG00000071205	ARHGAP10	TRUE	FALSE
chr4	147946616	G	C	ENST00000336498	ENSG00000071205	ARHGAP10	TRUE	FALSE
chr4	147946616	G	T	ENST00000336498	ENSG00000071205	ARHGAP10	TRUE	FALSE
chr4	147946622	A	T	ENST00000336498	ENSG00000071205	ARHGAP10	TRUE	TRUE
chr4	147946630	C	A	ENST00000336498	ENSG00000071205	ARHGAP10	TRUE	TRUE
chr4	147946634	G	T	ENST00000336498	ENSG00000071205	ARHGAP10	TRUE	TRUE
chr4	147946646	G	T	ENST00000336498	ENSG00000071205	ARHGAP10	TRUE	TRUE
chr4	147946662	G	A	ENST00000336498	ENSG00000071205	ARHGAP10	TRUE	TRUE
chr4	147946663	G	A	ENST00000336498	ENSG00000071205	ARHGAP10	TRUE	TRUE
chr4	147946664	G	T	ENST00000336498	ENSG00000071205	ARHGAP10	TRUE	TRUE
chr4	147946670	A	T	ENST00000336498	ENSG00000071205	ARHGAP10	TRUE	TRUE
chr4	147946689	T	A	ENST00000336498	ENSG00000071205	ARHGAP10	TRUE	TRUE
chr4	147946691	A	T	ENST00000336498	ENSG00000071205	ARHGAP10	TRUE	TRUE
chr4	147946694	C	T	ENST00000336498	ENSG00000071205	ARHGAP10	TRUE	TRUE
chr4	147946699	T	A	ENST00000336498	ENSG00000071205	ARHGAP10	TRUE	TRUE
chr4	147946699	T	G	ENST00000336498	ENSG00000071205	ARHGAP10	TRUE	TRUE
chr4	147946701	T	A	ENST00000336498	ENSG00000071205	ARHGAP10	TRUE	TRUE
chr4	147946705	G	A	ENST00000336498	ENSG00000071205	ARHGAP10	TRUE	FALSE
chr4	147946705	G	C	ENST00000336498	ENSG00000071205	ARHGAP10	TRUE	FALSE
chr4	147946705	G	T	ENST00000336498	ENSG00000071205	ARHGAP10	TRUE	FALSE
chr4	147946706	T	A	ENST00000336498	ENSG00000071205	ARHGAP10	TRUE	FALSE
chr4	147946706	T	C	ENST00000336498	ENSG00000071205	ARHGAP10	TRUE	FALSE
chr4	147946706	T	G	ENST00000336498	ENSG00000071205	ARHGAP10	TRUE	FALSE
chr4	147955314	A	C	ENST00000336498	ENSG00000071205	ARHGAP10	TRUE	FALSE
chr4	147955314	A	G	ENST00000336498	ENSG00000071205	ARHGAP10	TRUE	FALSE
chr4	147955314	A	T	ENST00000336498	ENSG00000071205	ARHGAP10	TRUE	FALSE
chr4	147955315	G	A	ENST00000336498	ENSG00000071205	ARHGAP10	TRUE	FALSE
chr4	147955315	G	C	ENST00000336498	ENSG00000071205	ARHGAP10	TRUE	FALSE
chr4	147955315	G	T	ENST00000336498	ENSG00000071205	ARHGAP10	TRUE	FALSE
chr4	147955326	G	T	ENST00000336498	ENSG00000071205	ARHGAP10	TRUE	TRUE
chr4	147955343	T	A	ENST00000336498	ENSG00000071205	ARHGAP10	TRUE	TRUE
chr4	147955343	T	G	ENST00000336498	ENSG00000071205	ARHGAP10	TRUE	TRUE
chr4	147955344	G	T	ENST00000336498	ENSG00000071205	ARHGAP10	TRUE	TRUE
chr4	147955348	T	A	ENST00000336498	ENSG00000071205	ARHGAP10	TRUE	TRUE
chr4	147955348	T	G	ENST00000336498	ENSG00000071205	ARHGAP10	TRUE	TRUE
chr4	147955353	G	T	ENST00000336498	ENSG00000071205	ARHGAP10	TRUE	TRUE
chr4	147955374	A	T	ENST00000336498	ENSG00000071205	ARHGAP10	TRUE	TRUE
chr4	147955375	G	A	ENST00000336498	ENSG00000071205	ARHGAP10	TRUE	FALSE
chr4	147955375	G	C	ENST00000336498	ENSG00000071205	ARHGAP10	TRUE	FALSE
chr4	147955375	G	T	ENST00000336498	ENSG00000071205	ARHGAP10	TRUE	FALSE
chr4	147955376	T	A	ENST00000336498	ENSG00000071205	ARHGAP10	TRUE	FALSE
chr4	147955376	T	C	ENST00000336498	ENSG00000071205	ARHGAP10	TRUE	FALSE
chr4	147955376	T	G	ENST00000336498	ENSG00000071205	ARHGAP10	TRUE	FALSE
chr4	147965022	A	C	ENST00000336498	ENSG00000071205	ARHGAP10	TRUE	FALSE
chr4	147965022	A	G	ENST00000336498	ENSG00000071205	ARHGAP10	TRUE	FALSE
chr4	147965022	A	T	ENST00000336498	ENSG00000071205	ARHGAP10	TRUE	FALSE
chr4	147965023	G	A	ENST00000336498	ENSG00000071205	ARHGAP10	TRUE	FALSE
chr4	147965023	G	C	ENST00000336498	ENSG00000071205	ARHGAP10	TRUE	FALSE
chr4	147965023	G	T	ENST00000336498	ENSG00000071205	ARHGAP10	TRUE	FALSE
chr4	147965038	G	T	ENST00000336498	ENSG00000071205	ARHGAP10	TRUE	TRUE
chr4	147965066	T	A	ENST00000336498	ENSG00000071205	ARHGAP10	TRUE	TRUE
chr4	147965074	A	T	ENST00000336498	ENSG00000071205	ARHGAP10	TRUE	TRUE
chr4	147965083	G	T	ENST00000336498	ENSG00000071205	ARHGAP10	TRUE	TRUE
chr4	147965086	A	T	ENST00000336498	ENSG00000071205	ARHGAP10	TRUE	TRUE
chr4	147965092	A	T	ENST00000336498	ENSG00000071205	ARHGAP10	TRUE	TRUE
chr4	147965095	G	T	ENST00000336498	ENSG00000071205	ARHGAP10	TRUE	TRUE
chr4	147965102	T	A	ENST00000336498	ENSG00000071205	ARHGAP10	TRUE	TRUE
chr4	147965111	T	A	ENST00000336498	ENSG00000071205	ARHGAP10	TRUE	TRUE
chr4	147965116	A	T	ENST00000336498	ENSG00000071205	ARHGAP10	TRUE	TRUE
chr4	147965123	T	A	ENST00000336498	ENSG00000071205	ARHGAP10	TRUE	TRUE
chr4	147965123	T	G	ENST00000336498	ENSG00000071205	ARHGAP10	TRUE	TRUE
chr4	147965130	G	A	ENST00000336498	ENSG00000071205	ARHGAP10	TRUE	FALSE
chr4	147965130	G	C	ENST00000336498	ENSG00000071205	ARHGAP10	TRUE	FALSE
chr4	147965130	G	T	ENST00000336498	ENSG00000071205	ARHGAP10	TRUE	FALSE
chr4	147965131	T	A	ENST00000336498	ENSG00000071205	ARHGAP10	TRUE	FALSE
chr4	147965131	T	C	ENST00000336498	ENSG00000071205	ARHGAP10	TRUE	FALSE
chr4	147965131	T	G	ENST00000336498	ENSG00000071205	ARHGAP10	TRUE	FALSE
chr4	147966678	A	C	ENST00000336498	ENSG00000071205	ARHGAP10	TRUE	FALSE
chr4	147966678	A	G	ENST00000336498	ENSG00000071205	ARHGAP10	TRUE	FALSE
chr4	147966678	A	T	ENST00000336498	ENSG00000071205	ARHGAP10	TRUE	FALSE
chr4	147966679	G	A	ENST00000336498	ENSG00000071205	ARHGAP10	TRUE	FALSE
chr4	147966679	G	C	ENST00000336498	ENSG00000071205	ARHGAP10	TRUE	FALSE
chr4	147966679	G	T	ENST00000336498	ENSG00000071205	ARHGAP10	TRUE	FALSE
chr4	147966685	C	A	ENST00000336498	ENSG00000071205	ARHGAP10	TRUE	TRUE
chr4	147966685	C	G	ENST00000336498	ENSG00000071205	ARHGAP10	TRUE	TRUE
chr4	147966696	A	T	ENST00000336498	ENSG00000071205	ARHGAP10	TRUE	TRUE
chr4	147966699	C	T	ENST00000336498	ENSG00000071205	ARHGAP10	TRUE	TRUE
chr4	147966724	T	A	ENST00000336498	ENSG00000071205	ARHGAP10	TRUE	TRUE
chr4	147966724	T	G	ENST00000336498	ENSG00000071205	ARHGAP10	TRUE	TRUE
chr4	147966726	G	T	ENST00000336498	ENSG00000071205	ARHGAP10	TRUE	TRUE
chr4	147966738	G	T	ENST00000336498	ENSG00000071205	ARHGAP10	TRUE	TRUE
chr4	147966759	C	T	ENST00000336498	ENSG00000071205	ARHGAP10	TRUE	TRUE
chr4	147966762	G	T	ENST00000336498	ENSG00000071205	ARHGAP10	TRUE	TRUE
chr4	147966765	G	T	ENST00000336498	ENSG00000071205	ARHGAP10	TRUE	TRUE
chr4	147966790	T	A	ENST00000336498	ENSG00000071205	ARHGAP10	TRUE	TRUE
chr4	147966792	A	T	ENST00000336498	ENSG00000071205	ARHGAP10	TRUE	TRUE
chr4	147966798	C	T	ENST00000336498	ENSG00000071205	ARHGAP10	TRUE	TRUE
chr4	147966813	G	T	ENST00000336498	ENSG00000071205	ARHGAP10	TRUE	TRUE
chr4	147966820	T	A	ENST00000336498	ENSG00000071205	ARHGAP10	TRUE	TRUE
chr4	147966820	T	G	ENST00000336498	ENSG00000071205	ARHGAP10	TRUE	TRUE
chr4	147966825	G	T	ENST00000336498	ENSG00000071205	ARHGAP10	TRUE	TRUE
chr4	147966834	G	T	ENST00000336498	ENSG00000071205	ARHGAP10	TRUE	TRUE
chr4	147966837	A	T	ENST00000336498	ENSG00000071205	ARHGAP10	TRUE	TRUE
chr4	147966840	G	A	ENST00000336498	ENSG00000071205	ARHGAP10	TRUE	FALSE
chr4	147966840	G	C	ENST00000336498	ENSG00000071205	ARHGAP10	TRUE	FALSE
chr4	147966840	G	T	ENST00000336498	ENSG00000071205	ARHGAP10	TRUE	FALSE
chr4	147966841	T	A	ENST00000336498	ENSG00000071205	ARHGAP10	TRUE	FALSE
chr4	147966841	T	C	ENST00000336498	ENSG00000071205	ARHGAP10	FALSE	FALSE
chr4	147966841	T	G	ENST00000336498	ENSG00000071205	ARHGAP10	TRUE	FALSE
chr4	148023261	A	C	ENST00000336498	ENSG00000071205	ARHGAP10	TRUE	FALSE
chr4	148023261	A	G	ENST00000336498	ENSG00000071205	ARHGAP10	TRUE	FALSE
chr4	148023261	A	T	ENST00000336498	ENSG00000071205	ARHGAP10	TRUE	FALSE
chr4	148023262	G	A	ENST00000336498	ENSG00000071205	ARHGAP10	TRUE	FALSE
chr4	148023262	G	C	ENST00000336498	ENSG00000071205	ARHGAP10	TRUE	FALSE
chr4	148023262	G	T	ENST00000336498	ENSG00000071205	ARHGAP10	TRUE	FALSE
chr4	148023296	G	T	ENST00000336498	ENSG00000071205	ARHGAP10	TRUE	TRUE
chr4	148023307	C	A	ENST00000336498	ENSG00000071205	ARHGAP10	TRUE	TRUE
chr4	148023312	C	A	ENST00000336498	ENSG00000071205	ARHGAP10	TRUE	TRUE
chr4	148023312	C	G	ENST00000336498	ENSG00000071205	ARHGAP10	TRUE	TRUE
chr4	148023318	C	A	ENST00000336498	ENSG00000071205	ARHGAP10	TRUE	TRUE
chr4	148023318	C	G	ENST00000336498	ENSG00000071205	ARHGAP10	TRUE	TRUE
chr4	148023341	C	T	ENST00000336498	ENSG00000071205	ARHGAP10	TRUE	TRUE
chr4	148023345	C	A	ENST00000336498	ENSG00000071205	ARHGAP10	TRUE	TRUE
chr4	148023347	A	T	ENST00000336498	ENSG00000071205	ARHGAP10	TRUE	TRUE
chr4	148023350	A	T	ENST00000336498	ENSG00000071205	ARHGAP10	TRUE	TRUE
chr4	148023353	C	T	ENST00000336498	ENSG00000071205	ARHGAP10	TRUE	TRUE
chr4	148023359	C	T	ENST00000336498	ENSG00000071205	ARHGAP10	TRUE	TRUE
chr4	148023362	A	T	ENST00000336498	ENSG00000071205	ARHGAP10	TRUE	TRUE
chr4	148023368	A	T	ENST00000336498	ENSG00000071205	ARHGAP10	TRUE	TRUE
chr4	148023388	C	A	ENST00000336498	ENSG00000071205	ARHGAP10	TRUE	TRUE
chr4	148023388	C	G	ENST00000336498	ENSG00000071205	ARHGAP10	TRUE	TRUE
chr4	148023397	T	A	ENST00000336498	ENSG00000071205	ARHGAP10	TRUE	TRUE
chr4	148023401	G	T	ENST00000336498	ENSG00000071205	ARHGAP10	TRUE	TRUE
chr4	148023407	G	T	ENST00000336498	ENSG00000071205	ARHGAP10	TRUE	TRUE
chr4	148023414	G	A	ENST00000336498	ENSG00000071205	ARHGAP10	TRUE	FALSE
chr4	148023414	G	C	ENST00000336498	ENSG00000071205	ARHGAP10	TRUE	FALSE
chr4	148023414	G	T	ENST00000336498	ENSG00000071205	ARHGAP10	TRUE	FALSE
chr4	148023415	T	A	ENST00000336498	ENSG00000071205	ARHGAP10	TRUE	FALSE
chr4	148023415	T	C	ENST00000336498	ENSG00000071205	ARHGAP10	TRUE	FALSE
chr4	148023415	T	G	ENST00000336498	ENSG00000071205	ARHGAP10	TRUE	FALSE
chr4	148046890	A	C	ENST00000336498	ENSG00000071205	ARHGAP10	TRUE	FALSE
chr4	148046890	A	G	ENST00000336498	ENSG00000071205	ARHGAP10	TRUE	FALSE
chr4	148046890	A	T	ENST00000336498	ENSG00000071205	ARHGAP10	TRUE	FALSE
chr4	148046891	G	A	ENST00000336498	ENSG00000071205	ARHGAP10	TRUE	FALSE
chr4	148046891	G	C	ENST00000336498	ENSG00000071205	ARHGAP10	TRUE	FALSE
chr4	148046891	G	T	ENST00000336498	ENSG00000071205	ARHGAP10	TRUE	FALSE
chr4	148046905	C	A	ENST00000336498	ENSG00000071205	ARHGAP10	TRUE	TRUE
chr4	148046905	C	G	ENST00000336498	ENSG00000071205	ARHGAP10	TRUE	TRUE
chr4	148046912	A	T	ENST00000336498	ENSG00000071205	ARHGAP10	TRUE	TRUE
chr4	148046915	G	T	ENST00000336498	ENSG00000071205	ARHGAP10	TRUE	TRUE
chr4	148046943	C	A	ENST00000336498	ENSG00000071205	ARHGAP10	TRUE	TRUE
chr4	148046943	C	G	ENST00000336498	ENSG00000071205	ARHGAP10	TRUE	TRUE
chr4	148046990	G	T	ENST00000336498	ENSG00000071205	ARHGAP10	TRUE	TRUE
chr4	148046999	A	T	ENST00000336498	ENSG00000071205	ARHGAP10	TRUE	TRUE
chr4	148047020	G	T	ENST00000336498	ENSG00000071205	ARHGAP10	TRUE	TRUE
chr4	148047032	G	T	ENST00000336498	ENSG00000071205	ARHGAP10	TRUE	TRUE
chr4	148047039	G	A	ENST00000336498	ENSG00000071205	ARHGAP10	TRUE	TRUE
chr4	148047040	G	A	ENST00000336498	ENSG00000071205	ARHGAP10	TRUE	TRUE
chr4	148047052	G	A	ENST00000336498	ENSG00000071205	ARHGAP10	TRUE	FALSE
chr4	148047052	G	C	ENST00000336498	ENSG00000071205	ARHGAP10	TRUE	FALSE
chr4	148047052	G	T	ENST00000336498	ENSG00000071205	ARHGAP10	TRUE	FALSE
chr4	148047053	T	A	ENST00000336498	ENSG00000071205	ARHGAP10	TRUE	FALSE
chr4	148047053	T	C	ENST00000336498	ENSG00000071205	ARHGAP10	TRUE	FALSE
chr4	148047053	T	G	ENST00000336498	ENSG00000071205	ARHGAP10	TRUE	FALSE
chr4	148063146	A	C	ENST00000336498	ENSG00000071205	ARHGAP10	TRUE	FALSE
chr4	148063146	A	G	ENST00000336498	ENSG00000071205	ARHGAP10	TRUE	FALSE
chr4	148063146	A	T	ENST00000336498	ENSG00000071205	ARHGAP10	TRUE	FALSE
chr4	148063147	G	A	ENST00000336498	ENSG00000071205	ARHGAP10	TRUE	FALSE
chr4	148063147	G	C	ENST00000336498	ENSG00000071205	ARHGAP10	TRUE	FALSE
chr4	148063147	G	T	ENST00000336498	ENSG00000071205	ARHGAP10	TRUE	FALSE
chr4	148063155	C	T	ENST00000336498	ENSG00000071205	ARHGAP10	TRUE	TRUE
chr4	148063161	C	T	ENST00000336498	ENSG00000071205	ARHGAP10	TRUE	TRUE
chr4	148063165	C	A	ENST00000336498	ENSG00000071205	ARHGAP10	TRUE	TRUE
chr4	148063176	C	T	ENST00000336498	ENSG00000071205	ARHGAP10	TRUE	TRUE
chr4	148063180	G	A	ENST00000336498	ENSG00000071205	ARHGAP10	TRUE	TRUE
chr4	148063181	G	A	ENST00000336498	ENSG00000071205	ARHGAP10	TRUE	TRUE
chr4	148063191	C	T	ENST00000336498	ENSG00000071205	ARHGAP10	TRUE	TRUE
chr4	148063219	C	A	ENST00000336498	ENSG00000071205	ARHGAP10	TRUE	TRUE
chr4	148063219	C	G	ENST00000336498	ENSG00000071205	ARHGAP10	TRUE	TRUE
chr4	148063237	C	A	ENST00000336498	ENSG00000071205	ARHGAP10	TRUE	TRUE
chr4	148063237	C	G	ENST00000336498	ENSG00000071205	ARHGAP10	TRUE	TRUE
chr4	148063246	C	A	ENST00000336498	ENSG00000071205	ARHGAP10	TRUE	TRUE
chr4	148063287	A	T	ENST00000336498	ENSG00000071205	ARHGAP10	TRUE	TRUE
chr4	148063296	G	T	ENST00000336498	ENSG00000071205	ARHGAP10	TRUE	TRUE
chr4	148063301	G	A	ENST00000336498	ENSG00000071205	ARHGAP10	TRUE	FALSE
chr4	148063301	G	C	ENST00000336498	ENSG00000071205	ARHGAP10	TRUE	FALSE
chr4	148063301	G	T	ENST00000336498	ENSG00000071205	ARHGAP10	TRUE	FALSE
chr4	148063302	T	A	ENST00000336498	ENSG00000071205	ARHGAP10	TRUE	FALSE
chr4	148063302	T	C	ENST00000336498	ENSG00000071205	ARHGAP10	TRUE	FALSE
chr4	148063302	T	G	ENST00000336498	ENSG00000071205	ARHGAP10	TRUE	FALSE
chr4	148064414	A	C	ENST00000336498	ENSG00000071205	ARHGAP10	TRUE	FALSE
chr4	148064414	A	G	ENST00000336498	ENSG00000071205	ARHGAP10	TRUE	FALSE
chr4	148064414	A	T	ENST00000336498	ENSG00000071205	ARHGAP10	TRUE	FALSE
chr4	148064415	G	A	ENST00000336498	ENSG00000071205	ARHGAP10	TRUE	FALSE
chr4	148064415	G	C	ENST00000336498	ENSG00000071205	ARHGAP10	TRUE	FALSE
chr4	148064415	G	T	ENST00000336498	ENSG00000071205	ARHGAP10	TRUE	FALSE
chr4	148064429	A	T	ENST00000336498	ENSG00000071205	ARHGAP10	TRUE	TRUE
chr4	148064435	C	T	ENST00000336498	ENSG00000071205	ARHGAP10	TRUE	TRUE
chr4	148064446	T	A	ENST00000336498	ENSG00000071205	ARHGAP10	TRUE	TRUE
chr4	148064446	T	G	ENST00000336498	ENSG00000071205	ARHGAP10	TRUE	TRUE
chr4	148064452	T	A	ENST00000336498	ENSG00000071205	ARHGAP10	TRUE	TRUE
chr4	148064453	G	T	ENST00000336498	ENSG00000071205	ARHGAP10	TRUE	TRUE
chr4	148064459	G	T	ENST00000336498	ENSG00000071205	ARHGAP10	FALSE	FALSE
chr4	148064469	C	A	ENST00000336498	ENSG00000071205	ARHGAP10	FALSE	FALSE
chr4	148064471	G	T	ENST00000336498	ENSG00000071205	ARHGAP10	FALSE	FALSE
chr4	148064475	T	A	ENST00000336498	ENSG00000071205	ARHGAP10	FALSE	FALSE
chr4	148064475	T	G	ENST00000336498	ENSG00000071205	ARHGAP10	FALSE	FALSE
chr4	148064483	G	T	ENST00000336498	ENSG00000071205	ARHGAP10	FALSE	FALSE
chr4	148064489	G	T	ENST00000336498	ENSG00000071205	ARHGAP10	FALSE	FALSE
chr4	148064501	G	T	ENST00000336498	ENSG00000071205	ARHGAP10	FALSE	FALSE
chr4	148064508	G	A	ENST00000336498	ENSG00000071205	ARHGAP10	TRUE	FALSE
chr4	148064508	G	C	ENST00000336498	ENSG00000071205	ARHGAP10	TRUE	FALSE
chr4	148064508	G	T	ENST00000336498	ENSG00000071205	ARHGAP10	TRUE	FALSE
chr4	148064509	T	A	ENST00000336498	ENSG00000071205	ARHGAP10	TRUE	FALSE
chr4	148064509	T	C	ENST00000336498	ENSG00000071205	ARHGAP10	TRUE	FALSE
chr4	148064509	T	G	ENST00000336498	ENSG00000071205	ARHGAP10	TRUE	FALSE
chr4	148071991	A	C	ENST00000336498	ENSG00000071205	ARHGAP10	TRUE	FALSE
chr4	148071991	A	G	ENST00000336498	ENSG00000071205	ARHGAP10	TRUE	FALSE
chr4	148071991	A	T	ENST00000336498	ENSG00000071205	ARHGAP10	TRUE	FALSE
chr4	148071992	G	A	ENST00000336498	ENSG00000071205	ARHGAP10	TRUE	FALSE
chr4	148071992	G	C	ENST00000336498	ENSG00000071205	ARHGAP10	TRUE	FALSE
chr4	148071992	G	T	ENST00000336498	ENSG00000071205	ARHGAP10	TRUE	FALSE
chr4	148071995	C	T	ENST00000336498	ENSG00000071205	ARHGAP10	FALSE	FALSE
chr4	148072007	G	T	ENST00000336498	ENSG00000071205	ARHGAP10	FALSE	FALSE
chr4	148072017	G	A	ENST00000336498	ENSG00000071205	ARHGAP10	FALSE	FALSE
chr4	148072018	G	A	ENST00000336498	ENSG00000071205	ARHGAP10	FALSE	FALSE
chr4	148072022	G	T	ENST00000336498	ENSG00000071205	ARHGAP10	FALSE	FALSE
chr4	148072040	A	T	ENST00000336498	ENSG00000071205	ARHGAP10	FALSE	FALSE
chr4	148072058	C	T	ENST00000336498	ENSG00000071205	ARHGAP10	FALSE	FALSE
chr4	148072066	C	A	ENST00000336498	ENSG00000071205	ARHGAP10	FALSE	FALSE
chr4	148072066	C	G	ENST00000336498	ENSG00000071205	ARHGAP10	FALSE	FALSE
chr4	148072070	A	T	ENST00000336498	ENSG00000071205	ARHGAP10	FALSE	FALSE
chr4	148081349	T	A	ENST00000358102	ENSG00000151623	NR3C2	FALSE	FALSE
chr4	148081359	G	C	ENST00000358102	ENSG00000151623	NR3C2	FALSE	FALSE
chr4	148081359	G	T	ENST00000358102	ENSG00000151623	NR3C2	FALSE	FALSE
chr4	148081370	T	A	ENST00000358102	ENSG00000151623	NR3C2	FALSE	FALSE
chr4	148081381	G	T	ENST00000358102	ENSG00000151623	NR3C2	FALSE	FALSE
chr4	148081385	C	A	ENST00000358102	ENSG00000151623	NR3C2	FALSE	FALSE
chr4	148081391	T	A	ENST00000358102	ENSG00000151623	NR3C2	FALSE	FALSE
chr4	148081400	G	A	ENST00000358102	ENSG00000151623	NR3C2	FALSE	FALSE
chr4	148081415	C	A	ENST00000358102	ENSG00000151623	NR3C2	FALSE	FALSE
chr4	148081436	C	A	ENST00000358102	ENSG00000151623	NR3C2	FALSE	FALSE
chr4	148081442	T	A	ENST00000358102	ENSG00000151623	NR3C2	FALSE	FALSE
chr4	148081457	C	A	ENST00000358102	ENSG00000151623	NR3C2	FALSE	FALSE
chr4	148081460	G	A	ENST00000358102	ENSG00000151623	NR3C2	FALSE	FALSE
chr4	148081467	G	C	ENST00000358102	ENSG00000151623	NR3C2	FALSE	FALSE
chr4	148081467	G	T	ENST00000358102	ENSG00000151623	NR3C2	FALSE	FALSE
chr4	148081473	G	T	ENST00000358102	ENSG00000151623	NR3C2	FALSE	FALSE
chr4	148081481	C	A	ENST00000358102	ENSG00000151623	NR3C2	FALSE	FALSE
chr4	148081500	C	A	ENST00000358102	ENSG00000151623	NR3C2	TRUE	FALSE
chr4	148081500	C	G	ENST00000358102	ENSG00000151623	NR3C2	TRUE	FALSE
chr4	148081500	C	T	ENST00000358102	ENSG00000151623	NR3C2	TRUE	FALSE
chr4	148081501	T	A	ENST00000358102	ENSG00000151623	NR3C2	TRUE	FALSE
chr4	148081501	T	C	ENST00000358102	ENSG00000151623	NR3C2	TRUE	FALSE
chr4	148081501	T	G	ENST00000358102	ENSG00000151623	NR3C2	TRUE	FALSE
chr4	148114102	A	C	ENST00000358102	ENSG00000151623	NR3C2	TRUE	FALSE
chr4	148114102	A	G	ENST00000358102	ENSG00000151623	NR3C2	TRUE	FALSE
chr4	148114102	A	T	ENST00000358102	ENSG00000151623	NR3C2	TRUE	FALSE
chr4	148114103	C	A	ENST00000358102	ENSG00000151623	NR3C2	TRUE	FALSE
chr4	148114103	C	G	ENST00000358102	ENSG00000151623	NR3C2	TRUE	FALSE
chr4	148114103	C	T	ENST00000358102	ENSG00000151623	NR3C2	TRUE	FALSE
chr4	148114127	T	A	ENST00000358102	ENSG00000151623	NR3C2	FALSE	FALSE
chr4	148114136	G	A	ENST00000358102	ENSG00000151623	NR3C2	FALSE	FALSE
chr4	148114137	G	C	ENST00000358102	ENSG00000151623	NR3C2	FALSE	FALSE
chr4	148114137	G	T	ENST00000358102	ENSG00000151623	NR3C2	FALSE	FALSE
chr4	148114148	G	A	ENST00000358102	ENSG00000151623	NR3C2	FALSE	FALSE
chr4	148114149	C	T	ENST00000358102	ENSG00000151623	NR3C2	FALSE	FALSE
chr4	148114150	C	T	ENST00000358102	ENSG00000151623	NR3C2	FALSE	FALSE
chr4	148114157	G	A	ENST00000358102	ENSG00000151623	NR3C2	TRUE	TRUE
chr4	148114173	A	T	ENST00000358102	ENSG00000151623	NR3C2	TRUE	TRUE
chr4	148114178	T	A	ENST00000358102	ENSG00000151623	NR3C2	TRUE	TRUE
chr4	148114190	T	A	ENST00000358102	ENSG00000151623	NR3C2	TRUE	TRUE
chr4	148114199	C	A	ENST00000358102	ENSG00000151623	NR3C2	TRUE	TRUE
chr4	148114202	T	A	ENST00000358102	ENSG00000151623	NR3C2	TRUE	TRUE
chr4	148114206	G	C	ENST00000358102	ENSG00000151623	NR3C2	TRUE	TRUE
chr4	148114206	G	T	ENST00000358102	ENSG00000151623	NR3C2	TRUE	TRUE
chr4	148114223	C	A	ENST00000358102	ENSG00000151623	NR3C2	TRUE	TRUE
chr4	148114226	C	A	ENST00000358102	ENSG00000151623	NR3C2	TRUE	TRUE
chr4	148114238	G	A	ENST00000358102	ENSG00000151623	NR3C2	TRUE	TRUE
chr4	148114244	T	A	ENST00000358102	ENSG00000151623	NR3C2	TRUE	TRUE
chr4	148114256	T	A	ENST00000358102	ENSG00000151623	NR3C2	TRUE	TRUE
chr4	148114262	C	A	ENST00000358102	ENSG00000151623	NR3C2	TRUE	FALSE
chr4	148114262	C	G	ENST00000358102	ENSG00000151623	NR3C2	TRUE	FALSE
chr4	148114262	C	T	ENST00000358102	ENSG00000151623	NR3C2	TRUE	FALSE
chr4	148114263	T	A	ENST00000358102	ENSG00000151623	NR3C2	TRUE	FALSE
chr4	148114263	T	C	ENST00000358102	ENSG00000151623	NR3C2	TRUE	FALSE
chr4	148114263	T	G	ENST00000358102	ENSG00000151623	NR3C2	TRUE	FALSE
chr4	148120156	A	C	ENST00000358102	ENSG00000151623	NR3C2	TRUE	FALSE
chr4	148120156	A	G	ENST00000358102	ENSG00000151623	NR3C2	TRUE	FALSE
chr4	148120156	A	T	ENST00000358102	ENSG00000151623	NR3C2	TRUE	FALSE
chr4	148120157	C	A	ENST00000358102	ENSG00000151623	NR3C2	TRUE	FALSE
chr4	148120157	C	G	ENST00000358102	ENSG00000151623	NR3C2	TRUE	FALSE
chr4	148120157	C	T	ENST00000358102	ENSG00000151623	NR3C2	TRUE	FALSE
chr4	148120175	A	T	ENST00000358102	ENSG00000151623	NR3C2	TRUE	TRUE
chr4	148120182	T	A	ENST00000358102	ENSG00000151623	NR3C2	TRUE	TRUE
chr4	148120192	G	C	ENST00000358102	ENSG00000151623	NR3C2	TRUE	TRUE
chr4	148120192	G	T	ENST00000358102	ENSG00000151623	NR3C2	TRUE	TRUE
chr4	148120197	C	A	ENST00000358102	ENSG00000151623	NR3C2	TRUE	TRUE
chr4	148120200	C	A	ENST00000358102	ENSG00000151623	NR3C2	TRUE	TRUE
chr4	148120212	G	A	ENST00000358102	ENSG00000151623	NR3C2	TRUE	TRUE
chr4	148120218	G	A	ENST00000358102	ENSG00000151623	NR3C2	TRUE	TRUE
chr4	148120227	G	A	ENST00000358102	ENSG00000151623	NR3C2	TRUE	TRUE
chr4	148120239	G	A	ENST00000358102	ENSG00000151623	NR3C2	TRUE	TRUE
chr4	148120251	G	A	ENST00000358102	ENSG00000151623	NR3C2	TRUE	TRUE
chr4	148120252	G	T	ENST00000358102	ENSG00000151623	NR3C2	TRUE	TRUE
chr4	148120260	C	A	ENST00000358102	ENSG00000151623	NR3C2	TRUE	TRUE
chr4	148120261	A	C	ENST00000358102	ENSG00000151623	NR3C2	TRUE	TRUE
chr4	148120261	A	T	ENST00000358102	ENSG00000151623	NR3C2	TRUE	TRUE
chr4	148120275	G	A	ENST00000358102	ENSG00000151623	NR3C2	TRUE	TRUE
chr4	148120284	T	A	ENST00000358102	ENSG00000151623	NR3C2	TRUE	TRUE
chr4	148120287	C	A	ENST00000358102	ENSG00000151623	NR3C2	TRUE	TRUE
chr4	148120289	C	A	ENST00000358102	ENSG00000151623	NR3C2	TRUE	FALSE
chr4	148120289	C	G	ENST00000358102	ENSG00000151623	NR3C2	TRUE	FALSE
chr4	148120289	C	T	ENST00000358102	ENSG00000151623	NR3C2	TRUE	FALSE
chr4	148120290	T	A	ENST00000358102	ENSG00000151623	NR3C2	TRUE	FALSE
chr4	148120290	T	C	ENST00000358102	ENSG00000151623	NR3C2	TRUE	FALSE
chr4	148120290	T	G	ENST00000358102	ENSG00000151623	NR3C2	TRUE	FALSE
chr4	148152467	A	C	ENST00000358102	ENSG00000151623	NR3C2	TRUE	FALSE
chr4	148152467	A	G	ENST00000358102	ENSG00000151623	NR3C2	TRUE	FALSE
chr4	148152467	A	T	ENST00000358102	ENSG00000151623	NR3C2	TRUE	FALSE
chr4	148152468	C	A	ENST00000358102	ENSG00000151623	NR3C2	TRUE	FALSE
chr4	148152468	C	G	ENST00000358102	ENSG00000151623	NR3C2	TRUE	FALSE
chr4	148152468	C	T	ENST00000358102	ENSG00000151623	NR3C2	TRUE	FALSE
chr4	148152470	C	A	ENST00000358102	ENSG00000151623	NR3C2	TRUE	TRUE
chr4	148152495	A	C	ENST00000358102	ENSG00000151623	NR3C2	TRUE	TRUE
chr4	148152495	A	T	ENST00000358102	ENSG00000151623	NR3C2	TRUE	TRUE
chr4	148152506	G	A	ENST00000358102	ENSG00000151623	NR3C2	TRUE	TRUE
chr4	148152521	T	A	ENST00000358102	ENSG00000151623	NR3C2	TRUE	TRUE
chr4	148152522	G	C	ENST00000358102	ENSG00000151623	NR3C2	TRUE	TRUE
chr4	148152522	G	T	ENST00000358102	ENSG00000151623	NR3C2	TRUE	TRUE
chr4	148152526	G	T	ENST00000358102	ENSG00000151623	NR3C2	TRUE	TRUE
chr4	148152530	T	A	ENST00000358102	ENSG00000151623	NR3C2	TRUE	TRUE
chr4	148152531	C	T	ENST00000358102	ENSG00000151623	NR3C2	TRUE	TRUE
chr4	148152532	C	T	ENST00000358102	ENSG00000151623	NR3C2	TRUE	TRUE
chr4	148152538	A	T	ENST00000358102	ENSG00000151623	NR3C2	TRUE	TRUE
chr4	148152547	G	C	ENST00000358102	ENSG00000151623	NR3C2	TRUE	TRUE
chr4	148152547	G	T	ENST00000358102	ENSG00000151623	NR3C2	TRUE	TRUE
chr4	148152550	G	C	ENST00000358102	ENSG00000151623	NR3C2	TRUE	TRUE
chr4	148152550	G	T	ENST00000358102	ENSG00000151623	NR3C2	TRUE	TRUE
chr4	148152555	A	T	ENST00000358102	ENSG00000151623	NR3C2	TRUE	TRUE
chr4	148152561	C	T	ENST00000358102	ENSG00000151623	NR3C2	TRUE	TRUE
chr4	148152562	C	T	ENST00000358102	ENSG00000151623	NR3C2	TRUE	TRUE
chr4	148152567	A	C	ENST00000358102	ENSG00000151623	NR3C2	TRUE	TRUE
chr4	148152567	A	T	ENST00000358102	ENSG00000151623	NR3C2	TRUE	TRUE
chr4	148152572	G	A	ENST00000358102	ENSG00000151623	NR3C2	TRUE	TRUE
chr4	148152587	G	A	ENST00000358102	ENSG00000151623	NR3C2	TRUE	TRUE
chr4	148152593	C	A	ENST00000358102	ENSG00000151623	NR3C2	TRUE	TRUE
chr4	148152601	A	T	ENST00000358102	ENSG00000151623	NR3C2	TRUE	TRUE
chr4	148152608	T	A	ENST00000358102	ENSG00000151623	NR3C2	TRUE	TRUE
chr4	148152614	C	A	ENST00000358102	ENSG00000151623	NR3C2	TRUE	FALSE
chr4	148152614	C	G	ENST00000358102	ENSG00000151623	NR3C2	TRUE	FALSE
chr4	148152614	C	T	ENST00000358102	ENSG00000151623	NR3C2	TRUE	FALSE
chr4	148152615	T	A	ENST00000358102	ENSG00000151623	NR3C2	TRUE	FALSE
chr4	148152615	T	C	ENST00000358102	ENSG00000151623	NR3C2	TRUE	FALSE
chr4	148152615	T	G	ENST00000358102	ENSG00000151623	NR3C2	TRUE	FALSE
chr4	148154549	A	C	ENST00000358102	ENSG00000151623	NR3C2	TRUE	FALSE
chr4	148154549	A	G	ENST00000358102	ENSG00000151623	NR3C2	TRUE	FALSE
chr4	148154549	A	T	ENST00000358102	ENSG00000151623	NR3C2	TRUE	FALSE
chr4	148154550	C	A	ENST00000358102	ENSG00000151623	NR3C2	TRUE	FALSE
chr4	148154550	C	G	ENST00000358102	ENSG00000151623	NR3C2	TRUE	FALSE
chr4	148154550	C	T	ENST00000358102	ENSG00000151623	NR3C2	TRUE	FALSE
chr4	148154551	C	A	ENST00000358102	ENSG00000151623	NR3C2	TRUE	TRUE
chr4	148154563	T	A	ENST00000358102	ENSG00000151623	NR3C2	TRUE	TRUE
chr4	148154567	C	T	ENST00000358102	ENSG00000151623	NR3C2	TRUE	TRUE
chr4	148154568	C	T	ENST00000358102	ENSG00000151623	NR3C2	TRUE	TRUE
chr4	148154572	T	A	ENST00000358102	ENSG00000151623	NR3C2	TRUE	TRUE
chr4	148154581	G	A	ENST00000358102	ENSG00000151623	NR3C2	TRUE	TRUE
chr4	148154590	G	A	ENST00000358102	ENSG00000151623	NR3C2	TRUE	TRUE
chr4	148154593	T	A	ENST00000358102	ENSG00000151623	NR3C2	TRUE	TRUE
chr4	148154601	A	C	ENST00000358102	ENSG00000151623	NR3C2	TRUE	TRUE
chr4	148154601	A	T	ENST00000358102	ENSG00000151623	NR3C2	TRUE	TRUE
chr4	148154629	C	A	ENST00000358102	ENSG00000151623	NR3C2	TRUE	TRUE
chr4	148154644	T	A	ENST00000358102	ENSG00000151623	NR3C2	TRUE	TRUE
chr4	148154646	G	C	ENST00000358102	ENSG00000151623	NR3C2	TRUE	TRUE
chr4	148154646	G	T	ENST00000358102	ENSG00000151623	NR3C2	TRUE	TRUE
chr4	148154654	A	C	ENST00000358102	ENSG00000151623	NR3C2	TRUE	TRUE
chr4	148154654	A	T	ENST00000358102	ENSG00000151623	NR3C2	TRUE	TRUE
chr4	148154663	A	C	ENST00000358102	ENSG00000151623	NR3C2	TRUE	TRUE
chr4	148154663	A	T	ENST00000358102	ENSG00000151623	NR3C2	TRUE	TRUE
chr4	148154674	C	A	ENST00000358102	ENSG00000151623	NR3C2	TRUE	TRUE
chr4	148154680	C	A	ENST00000358102	ENSG00000151623	NR3C2	TRUE	TRUE
chr4	148154689	C	A	ENST00000358102	ENSG00000151623	NR3C2	TRUE	TRUE
chr4	148154722	G	A	ENST00000358102	ENSG00000151623	NR3C2
chr4	148154724	G	C	ENST00000358102	ENSG00000151623	NR3C2
chr4	148154724	G	T	ENST00000358102	ENSG00000151623	NR3C2
chr4	148154740	G	A	ENST00000358102	ENSG00000151623	NR3C2
chr4	148154763	G	T	ENST00000358102	ENSG00000151623	NR3C2
chr4	148154770	C	A	ENST00000358102	ENSG00000151623	NR3C2
chr4	148154773	T	A	ENST00000358102	ENSG00000151623	NR3C2
chr4	148154786	G	C	ENST00000358102	ENSG00000151623	NR3C2
chr4	148154786	G	T	ENST00000358102	ENSG00000151623	NR3C2
chr4	148154800	C	A	ENST00000358102	ENSG00000151623	NR3C2
chr4	148154803	C	A	ENST00000358102	ENSG00000151623	NR3C2
chr4	148154812	G	A	ENST00000358102	ENSG00000151623	NR3C2
chr4	148154839	G	A	ENST00000358102	ENSG00000151623	NR3C2
chr4	148154842	G	A	ENST00000358102	ENSG00000151623	NR3C2
chr4	148154845	G	A	ENST00000358102	ENSG00000151623	NR3C2
chr4	148154848	G	A	ENST00000358102	ENSG00000151623	NR3C2
chr4	148154854	G	A	ENST00000358102	ENSG00000151623	NR3C2
chr4	148154857	C	A	ENST00000358102	ENSG00000151623	NR3C2
chr4	148154860	C	A	ENST00000358102	ENSG00000151623	NR3C2
chr4	148154872	T	A	ENST00000358102	ENSG00000151623	NR3C2
chr4	148154874	A	C	ENST00000358102	ENSG00000151623	NR3C2
chr4	148154874	A	T	ENST00000358102	ENSG00000151623	NR3C2
chr4	148154878	T	A	ENST00000358102	ENSG00000151623	NR3C2
chr4	148154881	C	A	ENST00000358102	ENSG00000151623	NR3C2
chr4	148154883	A	T	ENST00000358102	ENSG00000151623	NR3C2
chr4	148154887	T	A	ENST00000358102	ENSG00000151623	NR3C2
chr4	148154890	T	A	ENST00000358102	ENSG00000151623	NR3C2
chr4	148154892	G	C	ENST00000358102	ENSG00000151623	NR3C2
chr4	148154892	G	T	ENST00000358102	ENSG00000151623	NR3C2
chr4	148154896	T	A	ENST00000358102	ENSG00000151623	NR3C2
chr4	148154899	G	A	ENST00000358102	ENSG00000151623	NR3C2
chr4	148154902	C	A	ENST00000358102	ENSG00000151623	NR3C2	TRUE	FALSE
chr4	148154902	C	G	ENST00000358102	ENSG00000151623	NR3C2	TRUE	FALSE
chr4	148154902	C	T	ENST00000358102	ENSG00000151623	NR3C2	TRUE	FALSE
chr4	148154903	T	A	ENST00000358102	ENSG00000151623	NR3C2	TRUE	FALSE
chr4	148154903	T	C	ENST00000358102	ENSG00000151623	NR3C2	TRUE	FALSE
chr4	148154903	T	G	ENST00000358102	ENSG00000151623	NR3C2	TRUE	FALSE
chr4	148194744	A	C	ENST00000358102	ENSG00000151623	NR3C2	TRUE	FALSE
chr4	148194744	A	G	ENST00000358102	ENSG00000151623	NR3C2	FALSE	FALSE
chr4	148194744	A	T	ENST00000358102	ENSG00000151623	NR3C2	TRUE	FALSE
chr4	148194745	C	A	ENST00000358102	ENSG00000151623	NR3C2	TRUE	FALSE
chr4	148194745	C	G	ENST00000358102	ENSG00000151623	NR3C2	TRUE	FALSE
chr4	148194745	C	T	ENST00000358102	ENSG00000151623	NR3C2	TRUE	FALSE
chr4	148194749	C	A	ENST00000358102	ENSG00000151623	NR3C2	TRUE	TRUE
chr4	148194751	A	C	ENST00000358102	ENSG00000151623	NR3C2	TRUE	TRUE
chr4	148194751	A	T	ENST00000358102	ENSG00000151623	NR3C2	TRUE	TRUE
chr4	148194761	C	A	ENST00000358102	ENSG00000151623	NR3C2	TRUE	TRUE
chr4	148194767	G	A	ENST00000358102	ENSG00000151623	NR3C2	TRUE	TRUE
chr4	148194771	A	T	ENST00000358102	ENSG00000151623	NR3C2	TRUE	TRUE
chr4	148194776	T	A	ENST00000358102	ENSG00000151623	NR3C2	TRUE	TRUE
chr4	148194779	G	A	ENST00000358102	ENSG00000151623	NR3C2	TRUE	TRUE
chr4	148194785	T	A	ENST00000358102	ENSG00000151623	NR3C2	TRUE	TRUE
chr4	148194786	G	T	ENST00000358102	ENSG00000151623	NR3C2	TRUE	TRUE
chr4	148194795	A	T	ENST00000358102	ENSG00000151623	NR3C2	TRUE	TRUE
chr4	148194803	T	A	ENST00000358102	ENSG00000151623	NR3C2	TRUE	TRUE
chr4	148194806	G	A	ENST00000358102	ENSG00000151623	NR3C2	TRUE	TRUE
chr4	148194809	G	A	ENST00000358102	ENSG00000151623	NR3C2	TRUE	TRUE
chr4	148194815	T	A	ENST00000358102	ENSG00000151623	NR3C2	TRUE	TRUE
chr4	148194825	G	T	ENST00000358102	ENSG00000151623	NR3C2	TRUE	TRUE
chr4	148194836	T	A	ENST00000358102	ENSG00000151623	NR3C2	TRUE	TRUE
chr4	148194839	C	A	ENST00000358102	ENSG00000151623	NR3C2	TRUE	TRUE
chr4	148194843	A	T	ENST00000358102	ENSG00000151623	NR3C2	TRUE	TRUE
chr4	148194847	A	C	ENST00000358102	ENSG00000151623	NR3C2	TRUE	TRUE
chr4	148194847	A	T	ENST00000358102	ENSG00000151623	NR3C2	TRUE	TRUE
chr4	148194849	A	C	ENST00000358102	ENSG00000151623	NR3C2	TRUE	TRUE
chr4	148194849	A	T	ENST00000358102	ENSG00000151623	NR3C2	TRUE	TRUE
chr4	148194860	G	A	ENST00000358102	ENSG00000151623	NR3C2	TRUE	TRUE
chr4	148194863	C	A	ENST00000358102	ENSG00000151623	NR3C2	TRUE	FALSE
chr4	148194863	C	G	ENST00000358102	ENSG00000151623	NR3C2	TRUE	FALSE
chr4	148194863	C	T	ENST00000358102	ENSG00000151623	NR3C2	TRUE	FALSE
chr4	148194864	T	A	ENST00000358102	ENSG00000151623	NR3C2	TRUE	FALSE
chr4	148194864	T	C	ENST00000358102	ENSG00000151623	NR3C2	TRUE	FALSE
chr4	148194864	T	G	ENST00000358102	ENSG00000151623	NR3C2	TRUE	FALSE
chr4	148259976	A	C	ENST00000358102	ENSG00000151623	NR3C2	TRUE	FALSE
chr4	148259976	A	G	ENST00000358102	ENSG00000151623	NR3C2	TRUE	FALSE
chr4	148259976	A	T	ENST00000358102	ENSG00000151623	NR3C2	TRUE	FALSE
chr4	148259977	C	A	ENST00000358102	ENSG00000151623	NR3C2	TRUE	FALSE
chr4	148259977	C	G	ENST00000358102	ENSG00000151623	NR3C2	TRUE	FALSE
chr4	148259977	C	T	ENST00000358102	ENSG00000151623	NR3C2	TRUE	FALSE
chr4	148259981	C	A	ENST00000358102	ENSG00000151623	NR3C2	TRUE	TRUE
chr4	148259990	T	A	ENST00000358102	ENSG00000151623	NR3C2	TRUE	TRUE
chr4	148259993	T	A	ENST00000358102	ENSG00000151623	NR3C2	TRUE	TRUE
chr4	148260005	T	A	ENST00000358102	ENSG00000151623	NR3C2	TRUE	TRUE
chr4	148260006	G	T	ENST00000358102	ENSG00000151623	NR3C2	TRUE	TRUE
chr4	148260015	A	T	ENST00000358102	ENSG00000151623	NR3C2	TRUE	TRUE
chr4	148260030	A	C	ENST00000358102	ENSG00000151623	NR3C2	TRUE	TRUE
chr4	148260030	A	T	ENST00000358102	ENSG00000151623	NR3C2	TRUE	TRUE
chr4	148260036	G	T	ENST00000358102	ENSG00000151623	NR3C2	TRUE	TRUE
chr4	148260041	C	A	ENST00000358102	ENSG00000151623	NR3C2	TRUE	TRUE
chr4	148260043	G	C	ENST00000358102	ENSG00000151623	NR3C2	TRUE	TRUE
chr4	148260043	G	T	ENST00000358102	ENSG00000151623	NR3C2	TRUE	TRUE
chr4	148260050	C	A	ENST00000358102	ENSG00000151623	NR3C2	TRUE	TRUE
chr4	148260057	A	T	ENST00000358102	ENSG00000151623	NR3C2	TRUE	TRUE
chr4	148260064	A	T	ENST00000358102	ENSG00000151623	NR3C2	TRUE	TRUE
chr4	148260066	A	T	ENST00000358102	ENSG00000151623	NR3C2	TRUE	TRUE
chr4	148260074	T	A	ENST00000358102	ENSG00000151623	NR3C2	TRUE	TRUE
chr4	148260076	G	C	ENST00000358102	ENSG00000151623	NR3C2	TRUE	TRUE
chr4	148260076	G	T	ENST00000358102	ENSG00000151623	NR3C2	TRUE	TRUE
chr4	148260083	T	A	ENST00000358102	ENSG00000151623	NR3C2	TRUE	TRUE
chr4	148260085	G	C	ENST00000358102	ENSG00000151623	NR3C2	TRUE	TRUE
chr4	148260085	G	T	ENST00000358102	ENSG00000151623	NR3C2	TRUE	TRUE
chr4	148260092	C	A	ENST00000358102	ENSG00000151623	NR3C2	TRUE	TRUE
chr4	148260107	G	A	ENST00000358102	ENSG00000151623	NR3C2	TRUE	TRUE
chr4	148260109	A	C	ENST00000358102	ENSG00000151623	NR3C2	TRUE	TRUE
chr4	148260109	A	T	ENST00000358102	ENSG00000151623	NR3C2	TRUE	TRUE
chr4	148260118	C	A	ENST00000358102	ENSG00000151623	NR3C2	TRUE	FALSE
chr4	148260118	C	G	ENST00000358102	ENSG00000151623	NR3C2	TRUE	FALSE
chr4	148260118	C	T	ENST00000358102	ENSG00000151623	NR3C2	TRUE	FALSE
chr4	148260119	T	A	ENST00000358102	ENSG00000151623	NR3C2	TRUE	FALSE
chr4	148260119	T	C	ENST00000358102	ENSG00000151623	NR3C2	TRUE	FALSE
chr4	148260119	T	G	ENST00000358102	ENSG00000151623	NR3C2	TRUE	FALSE
chr4	148435102	A	C	ENST00000358102	ENSG00000151623	NR3C2	TRUE	FALSE
chr4	148435102	A	G	ENST00000358102	ENSG00000151623	NR3C2	FALSE	FALSE
chr4	148435102	A	T	ENST00000358102	ENSG00000151623	NR3C2	TRUE	FALSE
chr4	148435103	C	A	ENST00000358102	ENSG00000151623	NR3C2	TRUE	FALSE
chr4	148435103	C	G	ENST00000358102	ENSG00000151623	NR3C2	TRUE	FALSE
chr4	148435103	C	T	ENST00000358102	ENSG00000151623	NR3C2	TRUE	FALSE
chr4	148435107	G	C	ENST00000358102	ENSG00000151623	NR3C2	TRUE	TRUE
chr4	148435107	G	T	ENST00000358102	ENSG00000151623	NR3C2	TRUE	TRUE
chr4	148435117	C	A	ENST00000358102	ENSG00000151623	NR3C2	TRUE	TRUE
chr4	148435124	G	C	ENST00000358102	ENSG00000151623	NR3C2	TRUE	TRUE
chr4	148435124	G	T	ENST00000358102	ENSG00000151623	NR3C2	TRUE	TRUE
chr4	148435129	C	A	ENST00000358102	ENSG00000151623	NR3C2	TRUE	TRUE
chr4	148435131	A	C	ENST00000358102	ENSG00000151623	NR3C2	TRUE	TRUE
chr4	148435131	A	T	ENST00000358102	ENSG00000151623	NR3C2	TRUE	TRUE
chr4	148435139	A	C	ENST00000358102	ENSG00000151623	NR3C2	TRUE	TRUE
chr4	148435139	A	T	ENST00000358102	ENSG00000151623	NR3C2	TRUE	TRUE
chr4	148435153	T	A	ENST00000358102	ENSG00000151623	NR3C2	TRUE	TRUE
chr4	148435156	T	A	ENST00000358102	ENSG00000151623	NR3C2	TRUE	TRUE
chr4	148435161	G	T	ENST00000358102	ENSG00000151623	NR3C2	TRUE	TRUE
chr4	148435176	G	C	ENST00000358102	ENSG00000151623	NR3C2	TRUE	TRUE
chr4	148435176	G	T	ENST00000358102	ENSG00000151623	NR3C2	TRUE	TRUE
chr4	148435180	T	A	ENST00000358102	ENSG00000151623	NR3C2	TRUE	TRUE
chr4	148435181	C	T	ENST00000358102	ENSG00000151623	NR3C2	TRUE	TRUE
chr4	148435182	C	T	ENST00000358102	ENSG00000151623	NR3C2	TRUE	TRUE
chr4	148435185	G	C	ENST00000358102	ENSG00000151623	NR3C2	TRUE	TRUE
chr4	148435185	G	T	ENST00000358102	ENSG00000151623	NR3C2	TRUE	TRUE
chr4	148435189	C	A	ENST00000358102	ENSG00000151623	NR3C2	TRUE	TRUE
chr4	148435194	A	C	ENST00000358102	ENSG00000151623	NR3C2	TRUE	TRUE
chr4	148435194	A	T	ENST00000358102	ENSG00000151623	NR3C2	TRUE	TRUE
chr4	148435228	G	A	ENST00000358102	ENSG00000151623	NR3C2	TRUE	TRUE
chr4	148435237	G	A	ENST00000358102	ENSG00000151623	NR3C2	TRUE	TRUE
chr4	148435243	T	A	ENST00000358102	ENSG00000151623	NR3C2	TRUE	TRUE
chr4	148435248	G	T	ENST00000358102	ENSG00000151623	NR3C2	TRUE	TRUE
chr4	148435252	G	A	ENST00000358102	ENSG00000151623	NR3C2	TRUE	TRUE
chr4	148435254	G	C	ENST00000358102	ENSG00000151623	NR3C2	TRUE	TRUE
chr4	148435254	G	T	ENST00000358102	ENSG00000151623	NR3C2	TRUE	TRUE
chr4	148435257	A	C	ENST00000358102	ENSG00000151623	NR3C2	TRUE	TRUE
chr4	148435257	A	T	ENST00000358102	ENSG00000151623	NR3C2	TRUE	TRUE
chr4	148435273	G	A	ENST00000358102	ENSG00000151623	NR3C2	TRUE	TRUE
chr4	148435286	G	C	ENST00000358102	ENSG00000151623	NR3C2	TRUE	TRUE
chr4	148435286	G	T	ENST00000358102	ENSG00000151623	NR3C2	TRUE	TRUE
chr4	148435300	G	A	ENST00000358102	ENSG00000151623	NR3C2	TRUE	TRUE
chr4	148435303	C	A	ENST00000358102	ENSG00000151623	NR3C2	TRUE	TRUE
chr4	148435308	G	C	ENST00000358102	ENSG00000151623	NR3C2	TRUE	TRUE
chr4	148435308	G	T	ENST00000358102	ENSG00000151623	NR3C2	TRUE	TRUE
chr4	148435348	C	A	ENST00000358102	ENSG00000151623	NR3C2	TRUE	TRUE
chr4	148435352	G	C	ENST00000358102	ENSG00000151623	NR3C2	TRUE	TRUE
chr4	148435352	G	T	ENST00000358102	ENSG00000151623	NR3C2	TRUE	TRUE
chr4	148435355	A	C	ENST00000358102	ENSG00000151623	NR3C2	TRUE	TRUE
chr4	148435355	A	T	ENST00000358102	ENSG00000151623	NR3C2	TRUE	TRUE
chr4	148435375	C	A	ENST00000358102	ENSG00000151623	NR3C2	TRUE	TRUE
chr4	148435378	G	A	ENST00000358102	ENSG00000151623	NR3C2	TRUE	TRUE
chr4	148435381	T	A	ENST00000358102	ENSG00000151623	NR3C2	TRUE	TRUE
chr4	148435399	C	A	ENST00000358102	ENSG00000151623	NR3C2	TRUE	TRUE
chr4	148435408	C	A	ENST00000358102	ENSG00000151623	NR3C2	TRUE	TRUE
chr4	148435409	A	T	ENST00000358102	ENSG00000151623	NR3C2	TRUE	TRUE
chr4	148435441	C	A	ENST00000358102	ENSG00000151623	NR3C2	TRUE	TRUE
chr4	148435443	A	C	ENST00000358102	ENSG00000151623	NR3C2	TRUE	TRUE
chr4	148435443	A	T	ENST00000358102	ENSG00000151623	NR3C2	TRUE	TRUE
chr4	148435450	C	A	ENST00000358102	ENSG00000151623	NR3C2	TRUE	TRUE
chr4	148435452	G	C	ENST00000358102	ENSG00000151623	NR3C2	TRUE	TRUE
chr4	148435452	G	T	ENST00000358102	ENSG00000151623	NR3C2	TRUE	TRUE
chr4	148435460	A	C	ENST00000358102	ENSG00000151623	NR3C2	TRUE	TRUE
chr4	148435460	A	T	ENST00000358102	ENSG00000151623	NR3C2	TRUE	TRUE
chr4	148435463	A	C	ENST00000358102	ENSG00000151623	NR3C2	TRUE	TRUE
chr4	148435463	A	T	ENST00000358102	ENSG00000151623	NR3C2	TRUE	TRUE
chr4	148435471	T	A	ENST00000358102	ENSG00000151623	NR3C2	TRUE	TRUE
chr4	148435490	A	C	ENST00000358102	ENSG00000151623	NR3C2	TRUE	TRUE
chr4	148435490	A	T	ENST00000358102	ENSG00000151623	NR3C2	TRUE	TRUE
chr4	148435494	G	T	ENST00000358102	ENSG00000151623	NR3C2	TRUE	TRUE
chr4	148435537	T	A	ENST00000358102	ENSG00000151623	NR3C2	TRUE	TRUE
chr4	148435551	G	C	ENST00000358102	ENSG00000151623	NR3C2	TRUE	TRUE
chr4	148435551	G	T	ENST00000358102	ENSG00000151623	NR3C2	TRUE	TRUE
chr4	148435553	A	T	ENST00000358102	ENSG00000151623	NR3C2	TRUE	TRUE
chr4	148435557	G	C	ENST00000358102	ENSG00000151623	NR3C2	TRUE	TRUE
chr4	148435557	G	T	ENST00000358102	ENSG00000151623	NR3C2	TRUE	TRUE
chr4	148435564	T	A	ENST00000358102	ENSG00000151623	NR3C2	TRUE	TRUE
chr4	148435569	G	C	ENST00000358102	ENSG00000151623	NR3C2	TRUE	TRUE
chr4	148435569	G	T	ENST00000358102	ENSG00000151623	NR3C2	TRUE	TRUE
chr4	148435573	C	A	ENST00000358102	ENSG00000151623	NR3C2	TRUE	TRUE
chr4	148435576	G	A	ENST00000358102	ENSG00000151623	NR3C2	TRUE	TRUE
chr4	148435579	T	A	ENST00000358102	ENSG00000151623	NR3C2	TRUE	TRUE
chr4	148435590	G	C	ENST00000358102	ENSG00000151623	NR3C2	TRUE	TRUE
chr4	148435590	G	T	ENST00000358102	ENSG00000151623	NR3C2	TRUE	TRUE
chr4	148435596	G	C	ENST00000358102	ENSG00000151623	NR3C2	TRUE	TRUE
chr4	148435596	G	T	ENST00000358102	ENSG00000151623	NR3C2	TRUE	TRUE
chr4	148435605	G	T	ENST00000358102	ENSG00000151623	NR3C2	TRUE	TRUE
chr4	148435615	T	A	ENST00000358102	ENSG00000151623	NR3C2	TRUE	TRUE
chr4	148435624	C	A	ENST00000358102	ENSG00000151623	NR3C2	TRUE	TRUE
chr4	148435627	C	A	ENST00000358102	ENSG00000151623	NR3C2	TRUE	TRUE
chr4	148435631	A	T	ENST00000358102	ENSG00000151623	NR3C2	TRUE	TRUE
chr4	148435635	G	C	ENST00000358102	ENSG00000151623	NR3C2	TRUE	TRUE
chr4	148435635	G	T	ENST00000358102	ENSG00000151623	NR3C2	TRUE	TRUE
chr4	148435651	C	A	ENST00000358102	ENSG00000151623	NR3C2	TRUE	TRUE
chr4	148435660	C	A	ENST00000358102	ENSG00000151623	NR3C2	TRUE	TRUE
chr4	148435666	T	A	ENST00000358102	ENSG00000151623	NR3C2	TRUE	TRUE
chr4	148435670	G	C	ENST00000358102	ENSG00000151623	NR3C2	TRUE	TRUE
chr4	148435670	G	T	ENST00000358102	ENSG00000151623	NR3C2	TRUE	TRUE
chr4	148435675	G	A	ENST00000358102	ENSG00000151623	NR3C2	TRUE	TRUE
chr4	148435690	G	A	ENST00000358102	ENSG00000151623	NR3C2	TRUE	TRUE
chr4	148435707	G	C	ENST00000358102	ENSG00000151623	NR3C2	TRUE	TRUE
chr4	148435707	G	T	ENST00000358102	ENSG00000151623	NR3C2	TRUE	TRUE
chr4	148435720	C	A	ENST00000358102	ENSG00000151623	NR3C2	TRUE	TRUE
chr4	148435726	C	A	ENST00000358102	ENSG00000151623	NR3C2	TRUE	TRUE
chr4	148435729	C	A	ENST00000358102	ENSG00000151623	NR3C2	TRUE	TRUE
chr4	148435735	T	A	ENST00000358102	ENSG00000151623	NR3C2	TRUE	TRUE
chr4	148435750	C	A	ENST00000358102	ENSG00000151623	NR3C2	TRUE	TRUE
chr4	148435753	G	A	ENST00000358102	ENSG00000151623	NR3C2	TRUE	TRUE
chr4	148435762	T	A	ENST00000358102	ENSG00000151623	NR3C2	TRUE	TRUE
chr4	148435765	C	A	ENST00000358102	ENSG00000151623	NR3C2	TRUE	TRUE
chr4	148435768	G	A	ENST00000358102	ENSG00000151623	NR3C2	TRUE	TRUE
chr4	148435797	A	T	ENST00000358102	ENSG00000151623	NR3C2	TRUE	TRUE
chr4	148435810	C	A	ENST00000358102	ENSG00000151623	NR3C2	TRUE	TRUE
chr4	148435832	G	C	ENST00000358102	ENSG00000151623	NR3C2	TRUE	TRUE
chr4	148435832	G	T	ENST00000358102	ENSG00000151623	NR3C2	TRUE	TRUE
chr4	148435859	A	T	ENST00000358102	ENSG00000151623	NR3C2	TRUE	TRUE
chr4	148435870	C	A	ENST00000358102	ENSG00000151623	NR3C2	TRUE	TRUE
chr4	148435906	T	A	ENST00000358102	ENSG00000151623	NR3C2	TRUE	TRUE
chr4	148435920	G	T	ENST00000358102	ENSG00000151623	NR3C2	TRUE	TRUE
chr4	148435937	G	T	ENST00000358102	ENSG00000151623	NR3C2	TRUE	TRUE
chr4	148435944	G	C	ENST00000358102	ENSG00000151623	NR3C2	TRUE	TRUE
chr4	148435944	G	T	ENST00000358102	ENSG00000151623	NR3C2	TRUE	TRUE
chr4	148435981	T	A	ENST00000358102	ENSG00000151623	NR3C2	TRUE	TRUE
chr4	148436017	T	A	ENST00000358102	ENSG00000151623	NR3C2	TRUE	TRUE
chr4	148436024	G	T	ENST00000358102	ENSG00000151623	NR3C2	TRUE	TRUE
chr4	148436049	G	C	ENST00000358102	ENSG00000151623	NR3C2	TRUE	TRUE
chr4	148436049	G	T	ENST00000358102	ENSG00000151623	NR3C2	TRUE	TRUE
chr4	148436056	T	A	ENST00000358102	ENSG00000151623	NR3C2	TRUE	TRUE
chr4	148436067	A	C	ENST00000358102	ENSG00000151623	NR3C2	TRUE	TRUE
chr4	148436067	A	T	ENST00000358102	ENSG00000151623	NR3C2	TRUE	TRUE
chr4	148436076	G	C	ENST00000358102	ENSG00000151623	NR3C2	TRUE	TRUE
chr4	148436076	G	T	ENST00000358102	ENSG00000151623	NR3C2	TRUE	TRUE
chr4	148436118	G	T	ENST00000358102	ENSG00000151623	NR3C2	TRUE	TRUE
chr4	148436131	G	A	ENST00000358102	ENSG00000151623	NR3C2	TRUE	TRUE
chr4	148436137	C	A	ENST00000358102	ENSG00000151623	NR3C2	TRUE	TRUE
chr4	148436150	G	T	ENST00000358102	ENSG00000151623	NR3C2	TRUE	TRUE
chr4	148436167	C	A	ENST00000358102	ENSG00000151623	NR3C2	TRUE	TRUE
chr4	148436170	G	A	ENST00000358102	ENSG00000151623	NR3C2	TRUE	TRUE
chr4	148436236	C	A	ENST00000358102	ENSG00000151623	NR3C2	TRUE	TRUE
chr4	148436246	G	T	ENST00000358102	ENSG00000151623	NR3C2	TRUE	TRUE
chr4	148436253	G	T	ENST00000358102	ENSG00000151623	NR3C2	TRUE	TRUE
chr4	148436276	G	T	ENST00000358102	ENSG00000151623	NR3C2	TRUE	TRUE
chr4	148436293	T	A	ENST00000358102	ENSG00000151623	NR3C2	TRUE	TRUE
chr4	148436296	C	A	ENST00000358102	ENSG00000151623	NR3C2	TRUE	TRUE
chr4	148436300	A	T	ENST00000358102	ENSG00000151623	NR3C2	TRUE	TRUE
chr4	148436317	T	A	ENST00000358102	ENSG00000151623	NR3C2	TRUE	TRUE
chr4	148436373	G	C	ENST00000358102	ENSG00000151623	NR3C2	TRUE	TRUE
chr4	148436373	G	T	ENST00000358102	ENSG00000151623	NR3C2	TRUE	TRUE
chr4	148436377	T	A	ENST00000358102	ENSG00000151623	NR3C2	TRUE	TRUE
chr4	148436379	A	T	ENST00000358102	ENSG00000151623	NR3C2	TRUE	TRUE
chr4	148436393	A	T	ENST00000358102	ENSG00000151623	NR3C2	TRUE	TRUE
chr4	148436425	C	A	ENST00000358102	ENSG00000151623	NR3C2	TRUE	TRUE
chr4	148436428	T	A	ENST00000358102	ENSG00000151623	NR3C2	TRUE	TRUE
chr4	148436429	G	C	ENST00000358102	ENSG00000151623	NR3C2	TRUE	TRUE
chr4	148436429	G	T	ENST00000358102	ENSG00000151623	NR3C2	TRUE	TRUE
chr4	148436437	T	A	ENST00000358102	ENSG00000151623	NR3C2	TRUE	TRUE
chr4	148436446	G	A	ENST00000358102	ENSG00000151623	NR3C2	TRUE	TRUE
chr4	148436449	C	A	ENST00000358102	ENSG00000151623	NR3C2	TRUE	TRUE
chr4	148436458	G	A	ENST00000358102	ENSG00000151623	NR3C2	TRUE	TRUE
chr4	148436459	A	C	ENST00000358102	ENSG00000151623	NR3C2	TRUE	TRUE
chr4	148436459	A	T	ENST00000358102	ENSG00000151623	NR3C2	TRUE	TRUE
chr4	148436467	T	A	ENST00000358102	ENSG00000151623	NR3C2	TRUE	TRUE
chr4	148436485	C	A	ENST00000358102	ENSG00000151623	NR3C2	TRUE	TRUE
chr4	148436488	G	A	ENST00000358102	ENSG00000151623	NR3C2	TRUE	TRUE
chr4	148436491	G	A	ENST00000358102	ENSG00000151623	NR3C2	TRUE	TRUE
chr4	148436497	G	A	ENST00000358102	ENSG00000151623	NR3C2	TRUE	TRUE
chr4	148436500	G	A	ENST00000358102	ENSG00000151623	NR3C2	TRUE	TRUE
chr4	148436503	C	A	ENST00000358102	ENSG00000151623	NR3C2	TRUE	TRUE
chr4	148436504	A	C	ENST00000358102	ENSG00000151623	NR3C2	TRUE	TRUE
chr4	148436504	A	T	ENST00000358102	ENSG00000151623	NR3C2	TRUE	TRUE
chr4	148436510	A	C	ENST00000358102	ENSG00000151623	NR3C2	TRUE	TRUE
chr4	148436510	A	T	ENST00000358102	ENSG00000151623	NR3C2	TRUE	TRUE
chr4	148436524	T	A	ENST00000358102	ENSG00000151623	NR3C2	TRUE	TRUE
chr4	148436537	A	C	ENST00000358102	ENSG00000151623	NR3C2
chr4	148436537	A	T	ENST00000358102	ENSG00000151623	NR3C2	TRUE	TRUE
chr4	148436541	A	C	ENST00000358102	ENSG00000151623	NR3C2	TRUE	TRUE
chr4	148436541	A	T	ENST00000358102	ENSG00000151623	NR3C2	TRUE	TRUE
chr4	148436554	C	A	ENST00000358102	ENSG00000151623	NR3C2	TRUE	TRUE
chr4	148436568	G	C	ENST00000358102	ENSG00000151623	NR3C2	TRUE	TRUE
chr4	148436568	G	T	ENST00000358102	ENSG00000151623	NR3C2	TRUE	TRUE
chr4	148436575	C	A	ENST00000358102	ENSG00000151623	NR3C2	TRUE	TRUE
chr4	148436578	T	A	ENST00000358102	ENSG00000151623	NR3C2	TRUE	TRUE
chr4	148436584	C	A	ENST00000358102	ENSG00000151623	NR3C2	TRUE	TRUE
chr4	148436590	C	A	ENST00000358102	ENSG00000151623	NR3C2	TRUE	TRUE
chr4	148436596	T	A	ENST00000358102	ENSG00000151623	NR3C2	TRUE	TRUE
chr4	148436610	A	C	ENST00000358102	ENSG00000151623	NR3C2	TRUE	TRUE
chr4	148436610	A	T	ENST00000358102	ENSG00000151623	NR3C2	TRUE	TRUE
chr4	148436635	G	A	ENST00000358102	ENSG00000151623	NR3C2	TRUE	TRUE
chr4	148436638	G	A	ENST00000358102	ENSG00000151623	NR3C2	TRUE	TRUE
chr4	148436642	G	T	ENST00000358102	ENSG00000151623	NR3C2	TRUE	TRUE
chr4	148436656	C	A	ENST00000358102	ENSG00000151623	NR3C2	TRUE	TRUE
chr4	148436659	G	A	ENST00000358102	ENSG00000151623	NR3C2	TRUE	TRUE
chr4	148436662	T	A	ENST00000358102	ENSG00000151623	NR3C2
chr4	148436665	C	A	ENST00000358102	ENSG00000151623	NR3C2	TRUE	TRUE
chr4	148436668	T	A	ENST00000358102	ENSG00000151623	NR3C2	TRUE	TRUE
chr4	148436677	C	A	ENST00000358102	ENSG00000151623	NR3C2	TRUE	TRUE
chr4	148436680	G	A	ENST00000358102	ENSG00000151623	NR3C2	TRUE	TRUE
chr4	148436711	A	T	ENST00000358102	ENSG00000151623	NR3C2	TRUE	TRUE
chr4	148436731	C	A	ENST00000358102	ENSG00000151623	NR3C2	TRUE	TRUE
chr4	148436735	G	C	ENST00000358102	ENSG00000151623	NR3C2	TRUE	TRUE
chr4	148436735	G	T	ENST00000358102	ENSG00000151623	NR3C2	TRUE	TRUE
chr4	148436746	C	A	ENST00000358102	ENSG00000151623	NR3C2	TRUE	TRUE
chr4	148436758	C	A	ENST00000358102	ENSG00000151623	NR3C2	TRUE	TRUE
chr4	148436767	C	A	ENST00000358102	ENSG00000151623	NR3C2	TRUE	TRUE
chr4	148436782	C	A	ENST00000358102	ENSG00000151623	NR3C2	TRUE	TRUE
chr4	148436791	G	A	ENST00000358102	ENSG00000151623	NR3C2	TRUE	FALSE
chr4	148436800	G	A	ENST00000358102	ENSG00000151623	NR3C2	TRUE	FALSE
chr4	148436804	C	T	ENST00000358102	ENSG00000151623	NR3C2	TRUE	FALSE
chr4	148436805	C	T	ENST00000358102	ENSG00000151623	NR3C2	TRUE	FALSE
chr4	148436812	T	A	ENST00000358102	ENSG00000151623	NR3C2	FALSE	FALSE
chr4	148436815	C	A	ENST00000358102	ENSG00000151623	NR3C2	FALSE	FALSE
chr4	148436830	C	A	ENST00000358102	ENSG00000151623	NR3C2	FALSE	FALSE
chr4	148436843	G	C	ENST00000358102	ENSG00000151623	NR3C2	FALSE	FALSE
chr4	148436843	G	T	ENST00000358102	ENSG00000151623	NR3C2	FALSE	FALSE
chr4	148436851	T	A	ENST00000358102	ENSG00000151623	NR3C2	FALSE	FALSE
chr4	148436857	C	A	ENST00000358102	ENSG00000151623	NR3C2	FALSE	FALSE
chr4	148436863	C	A	ENST00000358102	ENSG00000151623	NR3C2	TRUE	FALSE
chr4	148436863	C	G	ENST00000358102	ENSG00000151623	NR3C2	TRUE	FALSE
chr4	148436863	C	T	ENST00000358102	ENSG00000151623	NR3C2	TRUE	FALSE
chr4	148436864	T	A	ENST00000358102	ENSG00000151623	NR3C2	TRUE	FALSE
chr4	148436864	T	C	ENST00000358102	ENSG00000151623	NR3C2	TRUE	FALSE
chr4	148436864	T	G	ENST00000358102	ENSG00000151623	NR3C2	TRUE	FALSE
chr4	148442158	A	C	ENST00000358102	ENSG00000151623	NR3C2	FALSE	FALSE
chr4	148442158	A	G	ENST00000358102	ENSG00000151623	NR3C2	FALSE	FALSE
chr4	148442158	A	T	ENST00000358102	ENSG00000151623	NR3C2	FALSE	FALSE
chr4	148442159	C	A	ENST00000358102	ENSG00000151623	NR3C2	FALSE	FALSE
chr4	148442159	C	G	ENST00000358102	ENSG00000151623	NR3C2	FALSE	FALSE
chr4	148442159	C	T	ENST00000358102	ENSG00000151623	NR3C2	FALSE	FALSE
chr4	149351956	C	A	ENST00000636793	ENSG00000234828	IQCM
chr4	149351962	T	A	ENST00000636793	ENSG00000234828	IQCM
chr4	149351963	A	T	ENST00000636793	ENSG00000234828	IQCM
chr4	149351967	G	C	ENST00000636793	ENSG00000234828	IQCM
chr4	149351967	G	T	ENST00000636793	ENSG00000234828	IQCM
chr4	149351971	T	A	ENST00000636793	ENSG00000234828	IQCM
chr4	149351972	A	C	ENST00000636793	ENSG00000234828	IQCM
chr4	149351972	A	T	ENST00000636793	ENSG00000234828	IQCM
chr4	149351980	G	A	ENST00000636793	ENSG00000234828	IQCM
chr4	149351983	T	A	ENST00000636793	ENSG00000234828	IQCM
chr4	149351989	T	A	ENST00000636793	ENSG00000234828	IQCM
chr4	149351995	C	A	ENST00000636793	ENSG00000234828	IQCM
chr4	149351998	T	A	ENST00000636793	ENSG00000234828	IQCM
chr4	149352007	G	A	ENST00000636793	ENSG00000234828	IQCM
chr4	149352015	A	T	ENST00000636793	ENSG00000234828	IQCM
chr4	149352019	T	A	ENST00000636793	ENSG00000234828	IQCM
chr4	149352022	C	A	ENST00000636793	ENSG00000234828	IQCM
chr4	149352043	G	A	ENST00000636793	ENSG00000234828	IQCM
chr4	149352046	T	A	ENST00000636793	ENSG00000234828	IQCM
chr4	149352061	C	A	ENST00000636793	ENSG00000234828	IQCM
chr4	149352067	C	A	ENST00000636793	ENSG00000234828	IQCM	TRUE	FALSE
chr4	149352067	C	G	ENST00000636793	ENSG00000234828	IQCM	TRUE	FALSE
chr4	149352067	C	T	ENST00000636793	ENSG00000234828	IQCM	TRUE	FALSE
chr4	149352068	T	A	ENST00000636793	ENSG00000234828	IQCM	TRUE	FALSE
chr4	149352068	T	C	ENST00000636793	ENSG00000234828	IQCM	TRUE	FALSE
chr4	149352068	T	G	ENST00000636793	ENSG00000234828	IQCM	TRUE	FALSE
chr4	149433394	A	C	ENST00000636793	ENSG00000234828	IQCM	TRUE	FALSE
chr4	149433394	A	G	ENST00000636793	ENSG00000234828	IQCM	TRUE	FALSE
chr4	149433394	A	T	ENST00000636793	ENSG00000234828	IQCM	TRUE	FALSE
chr4	149433395	C	A	ENST00000636793	ENSG00000234828	IQCM	TRUE	FALSE
chr4	149433395	C	G	ENST00000636793	ENSG00000234828	IQCM	TRUE	FALSE
chr4	149433395	C	T	ENST00000636793	ENSG00000234828	IQCM	TRUE	FALSE
chr4	149433400	A	C	ENST00000636793	ENSG00000234828	IQCM
chr4	149433400	A	T	ENST00000636793	ENSG00000234828	IQCM
chr4	149433405	T	A	ENST00000636793	ENSG00000234828	IQCM
chr4	149433406	A	C	ENST00000636793	ENSG00000234828	IQCM
chr4	149433406	A	T	ENST00000636793	ENSG00000234828	IQCM
chr4	149433414	C	A	ENST00000636793	ENSG00000234828	IQCM
chr4	149433417	C	A	ENST00000636793	ENSG00000234828	IQCM
chr4	149433435	T	A	ENST00000636793	ENSG00000234828	IQCM
chr4	149433437	A	T	ENST00000636793	ENSG00000234828	IQCM
chr4	149433439	C	T	ENST00000636793	ENSG00000234828	IQCM
chr4	149433440	C	T	ENST00000636793	ENSG00000234828	IQCM
chr4	149433446	G	T	ENST00000636793	ENSG00000234828	IQCM
chr4	149433450	T	A	ENST00000636793	ENSG00000234828	IQCM
chr4	149433483	C	A	ENST00000636793	ENSG00000234828	IQCM
chr4	149433490	A	C	ENST00000636793	ENSG00000234828	IQCM
chr4	149433490	A	T	ENST00000636793	ENSG00000234828	IQCM
chr4	149433503	A	C	ENST00000636793	ENSG00000234828	IQCM
chr4	149433503	A	T	ENST00000636793	ENSG00000234828	IQCM
chr4	149433510	C	A	ENST00000636793	ENSG00000234828	IQCM
chr4	149433519	T	A	ENST00000636793	ENSG00000234828	IQCM
chr4	149433525	T	A	ENST00000636793	ENSG00000234828	IQCM
chr4	149433528	T	A	ENST00000636793	ENSG00000234828	IQCM
chr4	149433537	C	A	ENST00000636793	ENSG00000234828	IQCM
chr4	149433541	A	C	ENST00000636793	ENSG00000234828	IQCM
chr4	149433541	A	T	ENST00000636793	ENSG00000234828	IQCM
chr4	149433546	T	A	ENST00000636793	ENSG00000234828	IQCM
chr4	149433549	C	A	ENST00000636793	ENSG00000234828	IQCM
chr4	149433552	T	A	ENST00000636793	ENSG00000234828	IQCM
chr4	149433558	C	A	ENST00000636793	ENSG00000234828	IQCM	TRUE	FALSE
chr4	149433558	C	G	ENST00000636793	ENSG00000234828	IQCM	TRUE	FALSE
chr4	149433558	C	T	ENST00000636793	ENSG00000234828	IQCM	TRUE	FALSE
chr4	149433559	T	A	ENST00000636793	ENSG00000234828	IQCM	TRUE	FALSE
chr4	149433559	T	C	ENST00000636793	ENSG00000234828	IQCM	TRUE	FALSE
chr4	149433559	T	G	ENST00000636793	ENSG00000234828	IQCM	TRUE	FALSE
chr4	149548453	A	C	ENST00000636793	ENSG00000234828	IQCM	TRUE	FALSE
chr4	149548453	A	G	ENST00000636793	ENSG00000234828	IQCM	FALSE	FALSE
chr4	149548453	A	T	ENST00000636793	ENSG00000234828	IQCM	TRUE	FALSE
chr4	149548454	C	A	ENST00000636793	ENSG00000234828	IQCM	TRUE	FALSE
chr4	149548454	C	G	ENST00000636793	ENSG00000234828	IQCM	TRUE	FALSE
chr4	149548454	C	T	ENST00000636793	ENSG00000234828	IQCM	TRUE	FALSE
chr4	149548458	G	A	ENST00000636793	ENSG00000234828	IQCM
chr4	149548471	C	T	ENST00000636793	ENSG00000234828	IQCM
chr4	149548472	C	T	ENST00000636793	ENSG00000234828	IQCM
chr4	149548488	G	A	ENST00000636793	ENSG00000234828	IQCM
chr4	149548491	T	A	ENST00000636793	ENSG00000234828	IQCM
chr4	149548494	G	A	ENST00000636793	ENSG00000234828	IQCM
chr4	149548510	A	T	ENST00000636793	ENSG00000234828	IQCM
chr4	149548536	C	A	ENST00000636793	ENSG00000234828	IQCM
chr4	149548542	T	A	ENST00000636793	ENSG00000234828	IQCM
chr4	149548545	C	A	ENST00000636793	ENSG00000234828	IQCM
chr4	149548551	T	A	ENST00000636793	ENSG00000234828	IQCM
chr4	149548555	C	T	ENST00000636793	ENSG00000234828	IQCM
chr4	149548556	C	T	ENST00000636793	ENSG00000234828	IQCM
chr4	149548563	C	A	ENST00000636793	ENSG00000234828	IQCM
chr4	149548569	T	A	ENST00000636793	ENSG00000234828	IQCM
chr4	149548584	C	A	ENST00000636793	ENSG00000234828	IQCM
chr4	149548585	A	C	ENST00000636793	ENSG00000234828	IQCM
chr4	149548585	A	T	ENST00000636793	ENSG00000234828	IQCM
chr4	149548590	C	A	ENST00000636793	ENSG00000234828	IQCM	TRUE	FALSE
chr4	149548590	C	G	ENST00000636793	ENSG00000234828	IQCM	TRUE	FALSE
chr4	149548590	C	T	ENST00000636793	ENSG00000234828	IQCM	TRUE	FALSE
chr4	149548591	T	A	ENST00000636793	ENSG00000234828	IQCM	TRUE	FALSE
chr4	149548591	T	C	ENST00000636793	ENSG00000234828	IQCM	TRUE	FALSE
chr4	149548591	T	G	ENST00000636793	ENSG00000234828	IQCM	TRUE	FALSE
chr4	149553141	A	C	ENST00000636793	ENSG00000234828	IQCM	TRUE	FALSE
chr4	149553141	A	G	ENST00000636793	ENSG00000234828	IQCM	FALSE	FALSE
chr4	149553141	A	T	ENST00000636793	ENSG00000234828	IQCM	TRUE	FALSE
chr4	149553142	C	A	ENST00000636793	ENSG00000234828	IQCM	TRUE	FALSE
chr4	149553142	C	G	ENST00000636793	ENSG00000234828	IQCM	TRUE	FALSE
chr4	149553142	C	T	ENST00000636793	ENSG00000234828	IQCM	TRUE	FALSE
chr4	149553146	T	A	ENST00000636793	ENSG00000234828	IQCM
chr4	149553149	T	A	ENST00000636793	ENSG00000234828	IQCM
chr4	149553152	G	A	ENST00000636793	ENSG00000234828	IQCM
chr4	149553159	C	T	ENST00000636793	ENSG00000234828	IQCM
chr4	149553160	C	T	ENST00000636793	ENSG00000234828	IQCM
chr4	149553164	C	A	ENST00000636793	ENSG00000234828	IQCM
chr4	149553167	C	A	ENST00000636793	ENSG00000234828	IQCM
chr4	149553173	C	A	ENST00000636793	ENSG00000234828	IQCM
chr4	149553178	A	C	ENST00000636793	ENSG00000234828	IQCM
chr4	149553178	A	T	ENST00000636793	ENSG00000234828	IQCM
chr4	149553191	G	A	ENST00000636793	ENSG00000234828	IQCM
chr4	149553194	T	A	ENST00000636793	ENSG00000234828	IQCM
chr4	149553201	C	T	ENST00000636793	ENSG00000234828	IQCM
chr4	149553202	C	T	ENST00000636793	ENSG00000234828	IQCM
chr4	149553215	G	A	ENST00000636793	ENSG00000234828	IQCM
chr4	149553216	A	C	ENST00000636793	ENSG00000234828	IQCM
chr4	149553216	A	T	ENST00000636793	ENSG00000234828	IQCM
chr4	149553221	T	A	ENST00000636793	ENSG00000234828	IQCM
chr4	149553239	T	A	ENST00000636793	ENSG00000234828	IQCM
chr4	149553243	A	C	ENST00000636793	ENSG00000234828	IQCM
chr4	149553243	A	T	ENST00000636793	ENSG00000234828	IQCM
chr4	149553263	T	A	ENST00000636793	ENSG00000234828	IQCM
chr4	149553275	C	A	ENST00000636793	ENSG00000234828	IQCM
chr4	149553283	A	T	ENST00000636793	ENSG00000234828	IQCM
chr4	149553288	C	A	ENST00000636793	ENSG00000234828	IQCM	TRUE	FALSE
chr4	149553288	C	G	ENST00000636793	ENSG00000234828	IQCM	TRUE	FALSE
chr4	149553288	C	T	ENST00000636793	ENSG00000234828	IQCM	TRUE	FALSE
chr4	149553289	T	A	ENST00000636793	ENSG00000234828	IQCM	TRUE	FALSE
chr4	149553289	T	C	ENST00000636793	ENSG00000234828	IQCM	TRUE	FALSE
chr4	149553289	T	G	ENST00000636793	ENSG00000234828	IQCM	TRUE	FALSE
chr4	149563690	A	C	ENST00000636793	ENSG00000234828	IQCM	TRUE	FALSE
chr4	149563690	A	G	ENST00000636793	ENSG00000234828	IQCM	FALSE	FALSE
chr4	149563690	A	T	ENST00000636793	ENSG00000234828	IQCM	TRUE	FALSE
chr4	149563691	C	A	ENST00000636793	ENSG00000234828	IQCM	TRUE	FALSE
chr4	149563691	C	G	ENST00000636793	ENSG00000234828	IQCM	TRUE	FALSE
chr4	149563691	C	T	ENST00000636793	ENSG00000234828	IQCM	TRUE	FALSE
chr4	149563694	T	A	ENST00000636793	ENSG00000234828	IQCM
chr4	149563706	T	A	ENST00000636793	ENSG00000234828	IQCM
chr4	149563709	G	A	ENST00000636793	ENSG00000234828	IQCM
chr4	149563711	A	T	ENST00000636793	ENSG00000234828	IQCM
chr4	149563715	T	A	ENST00000636793	ENSG00000234828	IQCM
chr4	149563718	T	A	ENST00000636793	ENSG00000234828	IQCM
chr4	149563724	C	A	ENST00000636793	ENSG00000234828	IQCM
chr4	149563728	C	T	ENST00000636793	ENSG00000234828	IQCM
chr4	149563729	C	T	ENST00000636793	ENSG00000234828	IQCM
chr4	149563733	C	A	ENST00000636793	ENSG00000234828	IQCM
chr4	149563748	G	A	ENST00000636793	ENSG00000234828	IQCM
chr4	149563766	T	A	ENST00000636793	ENSG00000234828	IQCM
chr4	149563771	A	T	ENST00000636793	ENSG00000234828	IQCM
chr4	149563775	T	A	ENST00000636793	ENSG00000234828	IQCM
chr4	149563793	T	A	ENST00000636793	ENSG00000234828	IQCM
chr4	149563796	T	A	ENST00000636793	ENSG00000234828	IQCM
chr4	149563799	T	A	ENST00000636793	ENSG00000234828	IQCM
chr4	149563802	C	A	ENST00000636793	ENSG00000234828	IQCM
chr4	149563805	G	A	ENST00000636793	ENSG00000234828	IQCM
chr4	149563814	G	A	ENST00000636793	ENSG00000234828	IQCM
chr4	149563823	C	A	ENST00000636793	ENSG00000234828	IQCM
chr4	149563835	C	A	ENST00000636793	ENSG00000234828	IQCM
chr4	149563841	T	A	ENST00000636793	ENSG00000234828	IQCM
chr4	149563844	T	A	ENST00000636793	ENSG00000234828	IQCM
chr4	149563850	T	A	ENST00000636793	ENSG00000234828	IQCM
chr4	149563862	T	A	ENST00000636793	ENSG00000234828	IQCM
chr4	149563871	T	A	ENST00000636793	ENSG00000234828	IQCM
chr4	149563886	T	A	ENST00000636793	ENSG00000234828	IQCM
chr4	149563891	C	A	ENST00000636793	ENSG00000234828	IQCM	TRUE	FALSE
chr4	149563891	C	G	ENST00000636793	ENSG00000234828	IQCM	TRUE	FALSE
chr4	149563891	C	T	ENST00000636793	ENSG00000234828	IQCM	TRUE	FALSE
chr4	149563892	T	A	ENST00000636793	ENSG00000234828	IQCM	TRUE	FALSE
chr4	149563892	T	C	ENST00000636793	ENSG00000234828	IQCM	TRUE	FALSE
chr4	149563892	T	G	ENST00000636793	ENSG00000234828	IQCM	TRUE	FALSE
chr4	149587928	A	C	ENST00000636793	ENSG00000234828	IQCM	TRUE	FALSE
chr4	149587928	A	G	ENST00000636793	ENSG00000234828	IQCM	TRUE	FALSE
chr4	149587928	A	T	ENST00000636793	ENSG00000234828	IQCM	TRUE	FALSE
chr4	149587929	C	A	ENST00000636793	ENSG00000234828	IQCM	TRUE	FALSE
chr4	149587929	C	G	ENST00000636793	ENSG00000234828	IQCM	TRUE	FALSE
chr4	149587929	C	T	ENST00000636793	ENSG00000234828	IQCM	TRUE	FALSE
chr4	149587937	G	A	ENST00000636793	ENSG00000234828	IQCM
chr4	149587939	G	C	ENST00000636793	ENSG00000234828	IQCM
chr4	149587939	G	T	ENST00000636793	ENSG00000234828	IQCM
chr4	149587943	T	A	ENST00000636793	ENSG00000234828	IQCM
chr4	149587949	C	A	ENST00000636793	ENSG00000234828	IQCM
chr4	149587955	T	A	ENST00000636793	ENSG00000234828	IQCM
chr4	149587964	G	A	ENST00000636793	ENSG00000234828	IQCM
chr4	149587967	G	A	ENST00000636793	ENSG00000234828	IQCM
chr4	149587970	C	A	ENST00000636793	ENSG00000234828	IQCM
chr4	149587973	T	A	ENST00000636793	ENSG00000234828	IQCM
chr4	149587976	T	A	ENST00000636793	ENSG00000234828	IQCM
chr4	149587988	T	A	ENST00000636793	ENSG00000234828	IQCM
chr4	149587997	T	A	ENST00000636793	ENSG00000234828	IQCM
chr4	149587998	C	A	ENST00000636793	ENSG00000234828	IQCM	TRUE	FALSE
chr4	149587998	C	G	ENST00000636793	ENSG00000234828	IQCM	TRUE	FALSE
chr4	149587998	C	T	ENST00000636793	ENSG00000234828	IQCM	TRUE	FALSE
chr4	149587999	T	A	ENST00000636793	ENSG00000234828	IQCM	TRUE	FALSE
chr4	149587999	T	C	ENST00000636793	ENSG00000234828	IQCM	TRUE	FALSE
chr4	149587999	T	G	ENST00000636793	ENSG00000234828	IQCM	TRUE	FALSE
chr4	149621127	A	C	ENST00000636793	ENSG00000234828	IQCM	TRUE	FALSE
chr4	149621127	A	G	ENST00000636793	ENSG00000234828	IQCM	TRUE	FALSE
chr4	149621127	A	T	ENST00000636793	ENSG00000234828	IQCM	TRUE	FALSE
chr4	149621128	C	A	ENST00000636793	ENSG00000234828	IQCM	TRUE	FALSE
chr4	149621128	C	G	ENST00000636793	ENSG00000234828	IQCM	TRUE	FALSE
chr4	149621128	C	T	ENST00000636793	ENSG00000234828	IQCM	TRUE	FALSE
chr4	149621132	A	C	ENST00000636793	ENSG00000234828	IQCM
chr4	149621132	A	T	ENST00000636793	ENSG00000234828	IQCM
chr4	149621135	A	C	ENST00000636793	ENSG00000234828	IQCM
chr4	149621135	A	T	ENST00000636793	ENSG00000234828	IQCM
chr4	149621151	G	C	ENST00000636793	ENSG00000234828	IQCM
chr4	149621151	G	T	ENST00000636793	ENSG00000234828	IQCM
chr4	149621154	G	C	ENST00000636793	ENSG00000234828	IQCM
chr4	149621154	G	T	ENST00000636793	ENSG00000234828	IQCM
chr4	149621157	G	C	ENST00000636793	ENSG00000234828	IQCM
chr4	149621157	G	T	ENST00000636793	ENSG00000234828	IQCM
chr4	149621161	G	A	ENST00000636793	ENSG00000234828	IQCM
chr4	149621176	G	A	ENST00000636793	ENSG00000234828	IQCM
chr4	149621186	A	T	ENST00000636793	ENSG00000234828	IQCM
chr4	149621193	A	T	ENST00000636793	ENSG00000234828	IQCM
chr4	149621221	C	A	ENST00000636793	ENSG00000234828	IQCM
chr4	149621224	T	A	ENST00000636793	ENSG00000234828	IQCM
chr4	149621225	C	T	ENST00000636793	ENSG00000234828	IQCM
chr4	149621226	C	T	ENST00000636793	ENSG00000234828	IQCM
chr4	149621231	A	C	ENST00000636793	ENSG00000234828	IQCM
chr4	149621231	A	T	ENST00000636793	ENSG00000234828	IQCM
chr4	149621242	T	A	ENST00000636793	ENSG00000234828	IQCM
chr4	149621245	C	A	ENST00000636793	ENSG00000234828	IQCM	TRUE	FALSE
chr4	149621245	C	G	ENST00000636793	ENSG00000234828	IQCM	TRUE	FALSE
chr4	149621245	C	T	ENST00000636793	ENSG00000234828	IQCM	TRUE	FALSE
chr4	149621246	T	A	ENST00000636793	ENSG00000234828	IQCM	TRUE	FALSE
chr4	149621246	T	C	ENST00000636793	ENSG00000234828	IQCM	TRUE	FALSE
chr4	149621246	T	G	ENST00000636793	ENSG00000234828	IQCM	TRUE	FALSE
chr4	149682116	A	C	ENST00000636793	ENSG00000234828	IQCM	TRUE	FALSE
chr4	149682116	A	G	ENST00000636793	ENSG00000234828	IQCM	TRUE	FALSE
chr4	149682116	A	T	ENST00000636793	ENSG00000234828	IQCM	TRUE	FALSE
chr4	149682117	C	A	ENST00000636793	ENSG00000234828	IQCM	TRUE	FALSE
chr4	149682117	C	G	ENST00000636793	ENSG00000234828	IQCM	TRUE	FALSE
chr4	149682117	C	T	ENST00000636793	ENSG00000234828	IQCM	TRUE	FALSE
chr4	149682124	C	A	ENST00000636793	ENSG00000234828	IQCM
chr4	149682127	T	A	ENST00000636793	ENSG00000234828	IQCM
chr4	149682136	C	A	ENST00000636793	ENSG00000234828	IQCM
chr4	149682138	A	T	ENST00000636793	ENSG00000234828	IQCM
chr4	149682157	G	A	ENST00000636793	ENSG00000234828	IQCM
chr4	149682159	A	C	ENST00000636793	ENSG00000234828	IQCM
chr4	149682159	A	T	ENST00000636793	ENSG00000234828	IQCM
chr4	149682161	G	C	ENST00000636793	ENSG00000234828	IQCM
chr4	149682161	G	T	ENST00000636793	ENSG00000234828	IQCM
chr4	149682182	A	C	ENST00000636793	ENSG00000234828	IQCM
chr4	149682182	A	T	ENST00000636793	ENSG00000234828	IQCM
chr4	149682189	A	C	ENST00000636793	ENSG00000234828	IQCM
chr4	149682189	A	T	ENST00000636793	ENSG00000234828	IQCM
chr4	149682193	C	A	ENST00000636793	ENSG00000234828	IQCM
chr4	149682195	A	T	ENST00000636793	ENSG00000234828	IQCM
chr4	149682202	T	A	ENST00000636793	ENSG00000234828	IQCM
chr4	149682207	C	A	ENST00000636793	ENSG00000234828	IQCM	TRUE	FALSE
chr4	149682207	C	G	ENST00000636793	ENSG00000234828	IQCM	TRUE	FALSE
chr4	149682207	C	T	ENST00000636793	ENSG00000234828	IQCM	TRUE	FALSE
chr4	149682208	T	A	ENST00000636793	ENSG00000234828	IQCM	TRUE	FALSE
chr4	149682208	T	C	ENST00000636793	ENSG00000234828	IQCM	TRUE	FALSE
chr4	149682208	T	G	ENST00000636793	ENSG00000234828	IQCM	TRUE	FALSE
chr4	149686376	A	C	ENST00000636793	ENSG00000234828	IQCM	TRUE	FALSE
chr4	149686376	A	G	ENST00000636793	ENSG00000234828	IQCM	TRUE	FALSE
chr4	149686376	A	T	ENST00000636793	ENSG00000234828	IQCM	TRUE	FALSE
chr4	149686377	C	A	ENST00000636793	ENSG00000234828	IQCM	TRUE	FALSE
chr4	149686377	C	G	ENST00000636793	ENSG00000234828	IQCM	TRUE	FALSE
chr4	149686377	C	T	ENST00000636793	ENSG00000234828	IQCM	TRUE	FALSE
chr4	149686379	T	A	ENST00000636793	ENSG00000234828	IQCM
chr4	149686385	C	A	ENST00000636793	ENSG00000234828	IQCM
chr4	149686388	C	A	ENST00000636793	ENSG00000234828	IQCM
chr4	149686397	G	A	ENST00000636793	ENSG00000234828	IQCM
chr4	149686400	G	A	ENST00000636793	ENSG00000234828	IQCM
chr4	149686403	T	A	ENST00000636793	ENSG00000234828	IQCM
chr4	149686412	C	A	ENST00000636793	ENSG00000234828	IQCM
chr4	149686418	T	A	ENST00000636793	ENSG00000234828	IQCM
chr4	149686421	T	A	ENST00000636793	ENSG00000234828	IQCM
chr4	149686433	C	A	ENST00000636793	ENSG00000234828	IQCM
chr4	149686451	T	A	ENST00000636793	ENSG00000234828	IQCM
chr4	149686456	A	T	ENST00000636793	ENSG00000234828	IQCM
chr4	149686460	T	A	ENST00000636793	ENSG00000234828	IQCM
chr4	149686466	G	A	ENST00000636793	ENSG00000234828	IQCM
chr4	149686469	C	A	ENST00000636793	ENSG00000234828	IQCM	TRUE	FALSE
chr4	149686469	C	G	ENST00000636793	ENSG00000234828	IQCM	TRUE	FALSE
chr4	149686469	C	T	ENST00000636793	ENSG00000234828	IQCM	TRUE	FALSE
chr4	149686470	T	A	ENST00000636793	ENSG00000234828	IQCM	TRUE	FALSE
chr4	149686470	T	C	ENST00000636793	ENSG00000234828	IQCM	TRUE	FALSE
chr4	149686470	T	G	ENST00000636793	ENSG00000234828	IQCM	TRUE	FALSE
chr4	149733242	A	C	ENST00000636793	ENSG00000234828	IQCM	TRUE	FALSE
chr4	149733242	A	G	ENST00000636793	ENSG00000234828	IQCM	FALSE	FALSE
chr4	149733242	A	T	ENST00000636793	ENSG00000234828	IQCM	TRUE	FALSE
chr4	149733243	C	A	ENST00000636793	ENSG00000234828	IQCM	TRUE	FALSE
chr4	149733243	C	G	ENST00000636793	ENSG00000234828	IQCM	TRUE	FALSE
chr4	149733243	C	T	ENST00000636793	ENSG00000234828	IQCM	TRUE	FALSE
chr4	149733244	C	A	ENST00000636793	ENSG00000234828	IQCM
chr4	149733247	T	A	ENST00000636793	ENSG00000234828	IQCM
chr4	149733269	G	T	ENST00000636793	ENSG00000234828	IQCM
chr4	149733274	T	A	ENST00000636793	ENSG00000234828	IQCM
chr4	149733277	C	A	ENST00000636793	ENSG00000234828	IQCM
chr4	149733280	T	A	ENST00000636793	ENSG00000234828	IQCM
chr4	149733283	T	A	ENST00000636793	ENSG00000234828	IQCM
chr4	149733301	C	A	ENST00000636793	ENSG00000234828	IQCM
chr4	149733304	T	A	ENST00000636793	ENSG00000234828	IQCM
chr4	149733316	G	A	ENST00000636793	ENSG00000234828	IQCM
chr4	149733319	G	A	ENST00000636793	ENSG00000234828	IQCM
chr4	149733328	C	A	ENST00000636793	ENSG00000234828	IQCM
chr4	149733331	G	A	ENST00000636793	ENSG00000234828	IQCM
chr4	149733340	C	A	ENST00000636793	ENSG00000234828	IQCM
chr4	149733346	T	A	ENST00000636793	ENSG00000234828	IQCM
chr4	149733355	C	A	ENST00000636793	ENSG00000234828	IQCM
chr4	149733358	T	A	ENST00000636793	ENSG00000234828	IQCM
chr4	149733365	G	T	ENST00000636793	ENSG00000234828	IQCM
chr4	149733376	T	A	ENST00000636793	ENSG00000234828	IQCM
chr4	149733394	C	A	ENST00000636793	ENSG00000234828	IQCM
chr4	149733397	G	A	ENST00000636793	ENSG00000234828	IQCM
chr4	149733418	T	A	ENST00000636793	ENSG00000234828	IQCM
chr4	149733421	T	A	ENST00000636793	ENSG00000234828	IQCM
chr4	149733430	C	A	ENST00000636793	ENSG00000234828	IQCM
chr4	149733432	A	T	ENST00000636793	ENSG00000234828	IQCM
chr4	149733440	G	C	ENST00000636793	ENSG00000234828	IQCM
chr4	149733440	G	T	ENST00000636793	ENSG00000234828	IQCM
chr4	149733445	T	A	ENST00000636793	ENSG00000234828	IQCM
chr4	149733454	T	A	ENST00000636793	ENSG00000234828	IQCM
chr4	149733460	T	A	ENST00000636793	ENSG00000234828	IQCM
chr4	149733463	G	A	ENST00000636793	ENSG00000234828	IQCM
chr4	149733469	T	A	ENST00000636793	ENSG00000234828	IQCM
chr4	149733472	T	A	ENST00000636793	ENSG00000234828	IQCM
chr4	149733475	T	A	ENST00000636793	ENSG00000234828	IQCM
chr4	149733499	G	A	ENST00000636793	ENSG00000234828	IQCM
chr4	149733505	T	A	ENST00000636793	ENSG00000234828	IQCM
chr4	149733509	C	A	ENST00000636793	ENSG00000234828	IQCM	TRUE	FALSE
chr4	149733509	C	G	ENST00000636793	ENSG00000234828	IQCM	TRUE	FALSE
chr4	149733509	C	T	ENST00000636793	ENSG00000234828	IQCM	TRUE	FALSE
chr4	149733510	T	A	ENST00000636793	ENSG00000234828	IQCM	TRUE	FALSE
chr4	149733510	T	C	ENST00000636793	ENSG00000234828	IQCM	TRUE	FALSE
chr4	149733510	T	G	ENST00000636793	ENSG00000234828	IQCM	TRUE	FALSE
chr4	149735374	A	C	ENST00000636793	ENSG00000234828	IQCM	TRUE	FALSE
chr4	149735374	A	G	ENST00000636793	ENSG00000234828	IQCM	TRUE	FALSE
chr4	149735374	A	T	ENST00000636793	ENSG00000234828	IQCM	TRUE	FALSE
chr4	149735375	C	A	ENST00000636793	ENSG00000234828	IQCM	TRUE	FALSE
chr4	149735375	C	G	ENST00000636793	ENSG00000234828	IQCM	TRUE	FALSE
chr4	149735375	C	T	ENST00000636793	ENSG00000234828	IQCM	TRUE	FALSE
chr4	149735378	C	A	ENST00000636793	ENSG00000234828	IQCM
chr4	149735387	T	A	ENST00000636793	ENSG00000234828	IQCM
chr4	149735390	C	A	ENST00000636793	ENSG00000234828	IQCM
chr4	149735391	A	C	ENST00000636793	ENSG00000234828	IQCM
chr4	149735391	A	T	ENST00000636793	ENSG00000234828	IQCM
chr4	149735399	G	A	ENST00000636793	ENSG00000234828	IQCM
chr4	149735414	T	A	ENST00000636793	ENSG00000234828	IQCM
chr4	149735420	C	A	ENST00000636793	ENSG00000234828	IQCM
chr4	149735423	G	A	ENST00000636793	ENSG00000234828	IQCM
chr4	149735435	G	A	ENST00000636793	ENSG00000234828	IQCM		FALSE
chr4	149735438	T	A	ENST00000636793	ENSG00000234828	IQCM		FALSE
chr4	149735447	C	A	ENST00000636793	ENSG00000234828	IQCM	FALSE	FALSE
chr4	149735449	A	C	ENST00000636793	ENSG00000234828	IQCM	FALSE	FALSE
chr4	149735449	A	T	ENST00000636793	ENSG00000234828	IQCM	FALSE	FALSE
chr4	149735457	A	T	ENST00000636793	ENSG00000234828	IQCM	FALSE	FALSE
chr4	149735459	C	A	ENST00000636793	ENSG00000234828	IQCM	TRUE	FALSE
chr4	149735459	C	G	ENST00000636793	ENSG00000234828	IQCM	TRUE	FALSE
chr4	149735459	C	T	ENST00000636793	ENSG00000234828	IQCM	TRUE	FALSE
chr4	149735460	T	A	ENST00000636793	ENSG00000234828	IQCM	TRUE	FALSE
chr4	149735460	T	C	ENST00000636793	ENSG00000234828	IQCM	TRUE	FALSE
chr4	149735460	T	G	ENST00000636793	ENSG00000234828	IQCM	TRUE	FALSE
chr4	149742653	A	C	ENST00000636793	ENSG00000234828	IQCM	TRUE	FALSE
chr4	149742653	A	G	ENST00000636793	ENSG00000234828	IQCM	FALSE	FALSE
chr4	149742653	A	T	ENST00000636793	ENSG00000234828	IQCM	TRUE	FALSE
chr4	149742654	C	A	ENST00000636793	ENSG00000234828	IQCM	TRUE	FALSE
chr4	149742654	C	G	ENST00000636793	ENSG00000234828	IQCM	TRUE	FALSE
chr4	149742654	C	T	ENST00000636793	ENSG00000234828	IQCM	TRUE	FALSE
chr4	149742658	T	A	ENST00000636793	ENSG00000234828	IQCM	FALSE	FALSE
chr4	149742664	T	A	ENST00000636793	ENSG00000234828	IQCM	FALSE	FALSE
chr4	149742667	C	A	ENST00000636793	ENSG00000234828	IQCM	FALSE	FALSE
chr4	149742679	C	A	ENST00000636793	ENSG00000234828	IQCM	FALSE	FALSE
chr4	149742682	C	A	ENST00000636793	ENSG00000234828	IQCM	FALSE	FALSE
chr4	149742740	C	A	ENST00000636793	ENSG00000234828	IQCM	TRUE	FALSE
chr4	149742740	C	G	ENST00000636793	ENSG00000234828	IQCM	TRUE	FALSE
chr4	149742740	C	T	ENST00000636793	ENSG00000234828	IQCM	TRUE	FALSE
chr4	149742741	T	A	ENST00000636793	ENSG00000234828	IQCM	TRUE	FALSE
chr4	149742741	T	C	ENST00000636793	ENSG00000234828	IQCM	TRUE	FALSE
chr4	149742741	T	G	ENST00000636793	ENSG00000234828	IQCM	TRUE	FALSE
chr4	149815309	A	C	ENST00000636793	ENSG00000234828	IQCM	FALSE	FALSE
chr4	149815309	A	G	ENST00000636793	ENSG00000234828	IQCM	FALSE	FALSE
chr4	149815309	A	T	ENST00000636793	ENSG00000234828	IQCM	FALSE	FALSE
chr4	149815310	C	A	ENST00000636793	ENSG00000234828	IQCM	FALSE	FALSE
chr4	149815310	C	G	ENST00000636793	ENSG00000234828	IQCM	FALSE	FALSE
chr4	149815310	C	T	ENST00000636793	ENSG00000234828	IQCM	FALSE	FALSE
chr4	149815349	C	A	ENST00000636793	ENSG00000234828	IQCM	FALSE	FALSE
chr4	149815349	C	G	ENST00000636793	ENSG00000234828	IQCM	FALSE	FALSE
chr4	149815349	C	T	ENST00000636793	ENSG00000234828	IQCM	FALSE	FALSE
chr4	149815350	T	A	ENST00000636793	ENSG00000234828	IQCM	FALSE	FALSE
chr4	149815350	T	C	ENST00000636793	ENSG00000234828	IQCM	FALSE	FALSE
chr4	149815350	T	G	ENST00000636793	ENSG00000234828	IQCM	FALSE	FALSE
chr4	149815598	A	C	ENST00000636793	ENSG00000234828	IQCM	FALSE	FALSE
chr4	149815598	A	G	ENST00000636793	ENSG00000234828	IQCM	FALSE	FALSE
chr4	149815598	A	T	ENST00000636793	ENSG00000234828	IQCM	FALSE	FALSE
chr4	149815599	C	A	ENST00000636793	ENSG00000234828	IQCM	FALSE	FALSE
chr4	149815599	C	G	ENST00000636793	ENSG00000234828	IQCM	FALSE	FALSE
chr4	149815599	C	T	ENST00000636793	ENSG00000234828	IQCM	FALSE	FALSE
chr4	150079049	G	T	ENST00000296550	ENSG00000170390	DCLK2	FALSE	FALSE
chr4	150079055	G	T	ENST00000296550	ENSG00000170390	DCLK2	FALSE	FALSE
chr4	150079064	G	T	ENST00000296550	ENSG00000170390	DCLK2	FALSE	FALSE
chr4	150079067	G	T	ENST00000296550	ENSG00000170390	DCLK2	FALSE	FALSE
chr4	150079076	A	T	ENST00000296550	ENSG00000170390	DCLK2	FALSE	FALSE
chr4	150079095	C	A	ENST00000296550	ENSG00000170390	DCLK2	TRUE	FALSE
chr4	150079100	A	T	ENST00000296550	ENSG00000170390	DCLK2	TRUE	TRUE
chr4	150079137	C	A	ENST00000296550	ENSG00000170390	DCLK2	TRUE	TRUE
chr4	150079145	A	T	ENST00000296550	ENSG00000170390	DCLK2	TRUE	TRUE
chr4	150079189	C	A	ENST00000296550	ENSG00000170390	DCLK2	TRUE	TRUE
chr4	150079198	C	A	ENST00000296550	ENSG00000170390	DCLK2	TRUE	TRUE
chr4	150079198	C	G	ENST00000296550	ENSG00000170390	DCLK2	TRUE	TRUE
chr4	150079214	C	T	ENST00000296550	ENSG00000170390	DCLK2	TRUE	TRUE
chr4	150079227	C	A	ENST00000296550	ENSG00000170390	DCLK2	TRUE	TRUE
chr4	150079229	G	T	ENST00000296550	ENSG00000170390	DCLK2	TRUE	TRUE
chr4	150079232	A	T	ENST00000296550	ENSG00000170390	DCLK2	TRUE	TRUE
chr4	150079235	A	T	ENST00000296550	ENSG00000170390	DCLK2	TRUE	TRUE
chr4	150079241	A	T	ENST00000296550	ENSG00000170390	DCLK2	TRUE	TRUE
chr4	150079244	A	T	ENST00000296550	ENSG00000170390	DCLK2	TRUE	TRUE
chr4	150079258	C	A	ENST00000296550	ENSG00000170390	DCLK2	TRUE	TRUE
chr4	150079258	C	G	ENST00000296550	ENSG00000170390	DCLK2	TRUE	TRUE
chr4	150079276	C	A	ENST00000296550	ENSG00000170390	DCLK2	TRUE	TRUE
chr4	150079276	C	G	ENST00000296550	ENSG00000170390	DCLK2	TRUE	TRUE
chr4	150079280	A	T	ENST00000296550	ENSG00000170390	DCLK2	TRUE	TRUE
chr4	150079340	G	T	ENST00000296550	ENSG00000170390	DCLK2	TRUE	TRUE
chr4	150079359	C	A	ENST00000296550	ENSG00000170390	DCLK2	TRUE	TRUE
chr4	150079379	C	T	ENST00000296550	ENSG00000170390	DCLK2	TRUE	TRUE
chr4	150079399	C	A	ENST00000296550	ENSG00000170390	DCLK2	TRUE	TRUE
chr4	150079399	C	G	ENST00000296550	ENSG00000170390	DCLK2	TRUE	TRUE
chr4	150079418	A	T	ENST00000296550	ENSG00000170390	DCLK2	TRUE	TRUE
chr4	150079436	G	T	ENST00000296550	ENSG00000170390	DCLK2	TRUE	TRUE
chr4	150079445	G	T	ENST00000296550	ENSG00000170390	DCLK2	TRUE	TRUE
chr4	150079449	G	A	ENST00000296550	ENSG00000170390	DCLK2	TRUE	FALSE
chr4	150079449	G	C	ENST00000296550	ENSG00000170390	DCLK2	TRUE	FALSE
chr4	150079449	G	T	ENST00000296550	ENSG00000170390	DCLK2	TRUE	FALSE
chr4	150079450	T	A	ENST00000296550	ENSG00000170390	DCLK2	TRUE	FALSE
chr4	150079450	T	C	ENST00000296550	ENSG00000170390	DCLK2	TRUE	FALSE
chr4	150079450	T	G	ENST00000296550	ENSG00000170390	DCLK2	TRUE	FALSE
chr4	150102476	A	C	ENST00000296550	ENSG00000170390	DCLK2	TRUE	FALSE
chr4	150102476	A	G	ENST00000296550	ENSG00000170390	DCLK2	TRUE	FALSE
chr4	150102476	A	T	ENST00000296550	ENSG00000170390	DCLK2	TRUE	FALSE
chr4	150102477	G	A	ENST00000296550	ENSG00000170390	DCLK2	TRUE	FALSE
chr4	150102477	G	C	ENST00000296550	ENSG00000170390	DCLK2	TRUE	FALSE
chr4	150102477	G	T	ENST00000296550	ENSG00000170390	DCLK2	TRUE	FALSE
chr4	150102480	G	T	ENST00000296550	ENSG00000170390	DCLK2	TRUE	TRUE
chr4	150102488	C	A	ENST00000296550	ENSG00000170390	DCLK2	TRUE	TRUE
chr4	150102488	C	G	ENST00000296550	ENSG00000170390	DCLK2	TRUE	TRUE
chr4	150102494	T	A	ENST00000296550	ENSG00000170390	DCLK2	TRUE	TRUE
chr4	150102504	G	T	ENST00000296550	ENSG00000170390	DCLK2	TRUE	TRUE
chr4	150102516	A	T	ENST00000296550	ENSG00000170390	DCLK2	TRUE	TRUE
chr4	150102527	C	A	ENST00000296550	ENSG00000170390	DCLK2	TRUE	TRUE
chr4	150102527	C	G	ENST00000296550	ENSG00000170390	DCLK2	TRUE	TRUE
chr4	150102531	A	T	ENST00000296550	ENSG00000170390	DCLK2	TRUE	TRUE
chr4	150102550	G	A	ENST00000296550	ENSG00000170390	DCLK2	TRUE	TRUE
chr4	150102551	G	A	ENST00000296550	ENSG00000170390	DCLK2	TRUE	TRUE
chr4	150102564	A	T	ENST00000296550	ENSG00000170390	DCLK2	TRUE	TRUE
chr4	150102579	C	T	ENST00000296550	ENSG00000170390	DCLK2	TRUE	TRUE
chr4	150102606	A	T	ENST00000296550	ENSG00000170390	DCLK2	TRUE	TRUE
chr4	150102612	G	T	ENST00000296550	ENSG00000170390	DCLK2	TRUE	TRUE
chr4	150102618	A	T	ENST00000296550	ENSG00000170390	DCLK2	TRUE	TRUE
chr4	150102621	G	T	ENST00000296550	ENSG00000170390	DCLK2	TRUE	TRUE
chr4	150102627	A	T	ENST00000296550	ENSG00000170390	DCLK2	TRUE	TRUE
chr4	150102639	A	T	ENST00000296550	ENSG00000170390	DCLK2	TRUE	TRUE
chr4	150102645	A	T	ENST00000296550	ENSG00000170390	DCLK2	TRUE	TRUE
chr4	150102649	T	A	ENST00000296550	ENSG00000170390	DCLK2	TRUE	TRUE
chr4	150102649	T	G	ENST00000296550	ENSG00000170390	DCLK2	TRUE	TRUE
chr4	150102663	C	T	ENST00000296550	ENSG00000170390	DCLK2	TRUE	TRUE
chr4	150102669	G	T	ENST00000296550	ENSG00000170390	DCLK2	TRUE	TRUE
chr4	150102675	A	T	ENST00000296550	ENSG00000170390	DCLK2	TRUE	TRUE
chr4	150102681	A	T	ENST00000296550	ENSG00000170390	DCLK2	TRUE	TRUE
chr4	150102684	A	T	ENST00000296550	ENSG00000170390	DCLK2	TRUE	TRUE
chr4	150102708	A	T	ENST00000296550	ENSG00000170390	DCLK2	TRUE	TRUE
chr4	150102711	A	T	ENST00000296550	ENSG00000170390	DCLK2	TRUE	TRUE
chr4	150102729	G	T	ENST00000296550	ENSG00000170390	DCLK2	TRUE	TRUE
chr4	150102732	C	T	ENST00000296550	ENSG00000170390	DCLK2	TRUE	TRUE
chr4	150102739	T	A	ENST00000296550	ENSG00000170390	DCLK2	TRUE	TRUE
chr4	150102739	T	G	ENST00000296550	ENSG00000170390	DCLK2	TRUE	TRUE
chr4	150102753	G	T	ENST00000296550	ENSG00000170390	DCLK2	TRUE	TRUE
chr4	150102762	A	T	ENST00000296550	ENSG00000170390	DCLK2	TRUE	TRUE
chr4	150102772	C	A	ENST00000296550	ENSG00000170390	DCLK2	TRUE	TRUE
chr4	150102772	C	G	ENST00000296550	ENSG00000170390	DCLK2	TRUE	TRUE
chr4	150102774	G	T	ENST00000296550	ENSG00000170390	DCLK2	TRUE	TRUE
chr4	150102783	A	T	ENST00000296550	ENSG00000170390	DCLK2	TRUE	TRUE
chr4	150102794	C	A	ENST00000296550	ENSG00000170390	DCLK2	TRUE	TRUE
chr4	150102804	G	T	ENST00000296550	ENSG00000170390	DCLK2	TRUE	TRUE
chr4	150102807	A	T	ENST00000296550	ENSG00000170390	DCLK2	TRUE	TRUE
chr4	150102810	C	T	ENST00000296550	ENSG00000170390	DCLK2	TRUE	TRUE
chr4	150102813	G	A	ENST00000296550	ENSG00000170390	DCLK2	TRUE	FALSE
chr4	150102813	G	C	ENST00000296550	ENSG00000170390	DCLK2	TRUE	FALSE
chr4	150102813	G	T	ENST00000296550	ENSG00000170390	DCLK2	TRUE	FALSE
chr4	150102814	T	A	ENST00000296550	ENSG00000170390	DCLK2	TRUE	FALSE
chr4	150102814	T	C	ENST00000296550	ENSG00000170390	DCLK2	FALSE	FALSE
chr4	150102814	T	G	ENST00000296550	ENSG00000170390	DCLK2	TRUE	FALSE
chr4	150193136	A	C	ENST00000296550	ENSG00000170390	DCLK2	TRUE	FALSE
chr4	150193136	A	G	ENST00000296550	ENSG00000170390	DCLK2	TRUE	FALSE
chr4	150193136	A	T	ENST00000296550	ENSG00000170390	DCLK2	TRUE	FALSE
chr4	150193137	G	A	ENST00000296550	ENSG00000170390	DCLK2	TRUE	FALSE
chr4	150193137	G	C	ENST00000296550	ENSG00000170390	DCLK2	TRUE	FALSE
chr4	150193137	G	T	ENST00000296550	ENSG00000170390	DCLK2	TRUE	FALSE
chr4	150193146	T	A	ENST00000296550	ENSG00000170390	DCLK2	TRUE	TRUE
chr4	150193150	C	T	ENST00000296550	ENSG00000170390	DCLK2	TRUE	TRUE
chr4	150193188	T	A	ENST00000296550	ENSG00000170390	DCLK2	TRUE	TRUE
chr4	150193189	G	T	ENST00000296550	ENSG00000170390	DCLK2	TRUE	TRUE
chr4	150193195	G	T	ENST00000296550	ENSG00000170390	DCLK2	TRUE	TRUE
chr4	150193198	A	T	ENST00000296550	ENSG00000170390	DCLK2	TRUE	TRUE
chr4	150193209	T	A	ENST00000296550	ENSG00000170390	DCLK2	TRUE	TRUE
chr4	150193209	T	G	ENST00000296550	ENSG00000170390	DCLK2	TRUE	TRUE
chr4	150193213	C	T	ENST00000296550	ENSG00000170390	DCLK2	TRUE	TRUE
chr4	150193240	G	T	ENST00000296550	ENSG00000170390	DCLK2	TRUE	TRUE
chr4	150193241	G	A	ENST00000296550	ENSG00000170390	DCLK2	TRUE	FALSE
chr4	150193241	G	C	ENST00000296550	ENSG00000170390	DCLK2	TRUE	FALSE
chr4	150193241	G	T	ENST00000296550	ENSG00000170390	DCLK2	TRUE	FALSE
chr4	150193242	T	A	ENST00000296550	ENSG00000170390	DCLK2	TRUE	FALSE
chr4	150193242	T	C	ENST00000296550	ENSG00000170390	DCLK2	TRUE	FALSE
chr4	150193242	T	G	ENST00000296550	ENSG00000170390	DCLK2	TRUE	FALSE
chr4	150198000	A	C	ENST00000296550	ENSG00000170390	DCLK2	TRUE	FALSE
chr4	150198000	A	G	ENST00000296550	ENSG00000170390	DCLK2	TRUE	FALSE
chr4	150198000	A	T	ENST00000296550	ENSG00000170390	DCLK2	TRUE	FALSE
chr4	150198001	G	A	ENST00000296550	ENSG00000170390	DCLK2	TRUE	FALSE
chr4	150198001	G	C	ENST00000296550	ENSG00000170390	DCLK2	TRUE	FALSE
chr4	150198001	G	T	ENST00000296550	ENSG00000170390	DCLK2	TRUE	FALSE
chr4	150198006	T	A	ENST00000296550	ENSG00000170390	DCLK2	TRUE	TRUE
chr4	150198016	A	T	ENST00000296550	ENSG00000170390	DCLK2	TRUE	TRUE
chr4	150198020	C	A	ENST00000296550	ENSG00000170390	DCLK2	TRUE	TRUE
chr4	150198020	C	G	ENST00000296550	ENSG00000170390	DCLK2	TRUE	TRUE
chr4	150198027	T	A	ENST00000296550	ENSG00000170390	DCLK2	TRUE	TRUE
chr4	150198027	T	G	ENST00000296550	ENSG00000170390	DCLK2	TRUE	TRUE
chr4	150198031	C	T	ENST00000296550	ENSG00000170390	DCLK2	TRUE	TRUE
chr4	150198038	C	A	ENST00000296550	ENSG00000170390	DCLK2	TRUE	TRUE
chr4	150198038	C	G	ENST00000296550	ENSG00000170390	DCLK2	TRUE	TRUE
chr4	150198046	A	T	ENST00000296550	ENSG00000170390	DCLK2	TRUE	TRUE
chr4	150198051	T	A	ENST00000296550	ENSG00000170390	DCLK2	TRUE	TRUE
chr4	150198051	T	G	ENST00000296550	ENSG00000170390	DCLK2	TRUE	TRUE
chr4	150198055	G	T	ENST00000296550	ENSG00000170390	DCLK2	TRUE	TRUE
chr4	150198061	A	T	ENST00000296550	ENSG00000170390	DCLK2	TRUE	TRUE
chr4	150198079	C	T	ENST00000296550	ENSG00000170390	DCLK2	TRUE	TRUE
chr4	150198088	A	T	ENST00000296550	ENSG00000170390	DCLK2	TRUE	TRUE
chr4	150198092	C	A	ENST00000296550	ENSG00000170390	DCLK2	TRUE	TRUE
chr4	150198092	C	G	ENST00000296550	ENSG00000170390	DCLK2	TRUE	TRUE
chr4	150198101	C	A	ENST00000296550	ENSG00000170390	DCLK2	TRUE	TRUE
chr4	150198101	C	G	ENST00000296550	ENSG00000170390	DCLK2	TRUE	TRUE
chr4	150198104	G	A	ENST00000296550	ENSG00000170390	DCLK2	TRUE	FALSE
chr4	150198104	G	C	ENST00000296550	ENSG00000170390	DCLK2	TRUE	FALSE
chr4	150198104	G	T	ENST00000296550	ENSG00000170390	DCLK2	TRUE	FALSE
chr4	150198105	T	A	ENST00000296550	ENSG00000170390	DCLK2	TRUE	FALSE
chr4	150198105	T	C	ENST00000296550	ENSG00000170390	DCLK2	TRUE	FALSE
chr4	150198105	T	G	ENST00000296550	ENSG00000170390	DCLK2	TRUE	FALSE
chr4	150203793	A	C	ENST00000296550	ENSG00000170390	DCLK2	TRUE	FALSE
chr4	150203793	A	G	ENST00000296550	ENSG00000170390	DCLK2	TRUE	FALSE
chr4	150203793	A	T	ENST00000296550	ENSG00000170390	DCLK2	TRUE	FALSE
chr4	150203794	G	A	ENST00000296550	ENSG00000170390	DCLK2	TRUE	FALSE
chr4	150203794	G	C	ENST00000296550	ENSG00000170390	DCLK2	TRUE	FALSE
chr4	150203794	G	T	ENST00000296550	ENSG00000170390	DCLK2	TRUE	FALSE
chr4	150203800	G	T	ENST00000296550	ENSG00000170390	DCLK2	TRUE	TRUE
chr4	150203815	C	T	ENST00000296550	ENSG00000170390	DCLK2	TRUE	TRUE
chr4	150203830	A	T	ENST00000296550	ENSG00000170390	DCLK2	TRUE	TRUE
chr4	150203839	A	T	ENST00000296550	ENSG00000170390	DCLK2	TRUE	TRUE
chr4	150203869	G	T	ENST00000296550	ENSG00000170390	DCLK2	TRUE	TRUE
chr4	150203878	A	T	ENST00000296550	ENSG00000170390	DCLK2	TRUE	TRUE
chr4	150203881	G	T	ENST00000296550	ENSG00000170390	DCLK2	TRUE	TRUE
chr4	150203885	T	A	ENST00000296550	ENSG00000170390	DCLK2	TRUE	TRUE
chr4	150203885	T	G	ENST00000296550	ENSG00000170390	DCLK2	TRUE	TRUE
chr4	150203887	A	T	ENST00000296550	ENSG00000170390	DCLK2	TRUE	TRUE
chr4	150203890	G	A	ENST00000296550	ENSG00000170390	DCLK2	TRUE	FALSE
chr4	150203890	G	C	ENST00000296550	ENSG00000170390	DCLK2	TRUE	FALSE
chr4	150203890	G	T	ENST00000296550	ENSG00000170390	DCLK2	TRUE	FALSE
chr4	150203891	T	A	ENST00000296550	ENSG00000170390	DCLK2	TRUE	FALSE
chr4	150203891	T	C	ENST00000296550	ENSG00000170390	DCLK2	TRUE	FALSE
chr4	150203891	T	G	ENST00000296550	ENSG00000170390	DCLK2	TRUE	FALSE
chr4	150220701	A	C	ENST00000296550	ENSG00000170390	DCLK2	TRUE	FALSE
chr4	150220701	A	G	ENST00000296550	ENSG00000170390	DCLK2	TRUE	FALSE
chr4	150220701	A	T	ENST00000296550	ENSG00000170390	DCLK2	TRUE	FALSE
chr4	150220702	G	A	ENST00000296550	ENSG00000170390	DCLK2	TRUE	FALSE
chr4	150220702	G	C	ENST00000296550	ENSG00000170390	DCLK2	TRUE	FALSE
chr4	150220702	G	T	ENST00000296550	ENSG00000170390	DCLK2	TRUE	FALSE
chr4	150220703	C	T	ENST00000296550	ENSG00000170390	DCLK2	TRUE	TRUE
chr4	150220721	A	T	ENST00000296550	ENSG00000170390	DCLK2	TRUE	TRUE
chr4	150220745	G	T	ENST00000296550	ENSG00000170390	DCLK2	TRUE	TRUE
chr4	150220751	G	T	ENST00000296550	ENSG00000170390	DCLK2	TRUE	TRUE
chr4	150220765	C	A	ENST00000296550	ENSG00000170390	DCLK2	TRUE	TRUE
chr4	150220775	G	T	ENST00000296550	ENSG00000170390	DCLK2	TRUE	TRUE
chr4	150220779	G	A	ENST00000296550	ENSG00000170390	DCLK2	TRUE	FALSE
chr4	150220779	G	C	ENST00000296550	ENSG00000170390	DCLK2	TRUE	FALSE
chr4	150220779	G	T	ENST00000296550	ENSG00000170390	DCLK2	TRUE	FALSE
chr4	150220780	T	A	ENST00000296550	ENSG00000170390	DCLK2	TRUE	FALSE
chr4	150220780	T	C	ENST00000296550	ENSG00000170390	DCLK2	TRUE	FALSE
chr4	150220780	T	G	ENST00000296550	ENSG00000170390	DCLK2	TRUE	FALSE
chr4	150221675	A	C	ENST00000296550	ENSG00000170390	DCLK2	TRUE	FALSE
chr4	150221675	A	G	ENST00000296550	ENSG00000170390	DCLK2	TRUE	FALSE
chr4	150221675	A	T	ENST00000296550	ENSG00000170390	DCLK2	TRUE	FALSE
chr4	150221676	G	A	ENST00000296550	ENSG00000170390	DCLK2	TRUE	FALSE
chr4	150221676	G	C	ENST00000296550	ENSG00000170390	DCLK2	TRUE	FALSE
chr4	150221676	G	T	ENST00000296550	ENSG00000170390	DCLK2	TRUE	FALSE
chr4	150221685	G	T	ENST00000296550	ENSG00000170390	DCLK2	TRUE	TRUE
chr4	150221691	A	T	ENST00000296550	ENSG00000170390	DCLK2	TRUE	TRUE
chr4	150221696	C	A	ENST00000296550	ENSG00000170390	DCLK2	TRUE	TRUE
chr4	150221700	G	T	ENST00000296550	ENSG00000170390	DCLK2	TRUE	TRUE
chr4	150221704	C	A	ENST00000296550	ENSG00000170390	DCLK2	TRUE	TRUE
chr4	150221704	C	G	ENST00000296550	ENSG00000170390	DCLK2	TRUE	TRUE
chr4	150221707	C	A	ENST00000296550	ENSG00000170390	DCLK2	TRUE	TRUE
chr4	150221707	C	G	ENST00000296550	ENSG00000170390	DCLK2	TRUE	TRUE
chr4	150221718	G	T	ENST00000296550	ENSG00000170390	DCLK2	TRUE	TRUE
chr4	150221721	A	T	ENST00000296550	ENSG00000170390	DCLK2	TRUE	TRUE
chr4	150221726	C	A	ENST00000296550	ENSG00000170390	DCLK2	TRUE	TRUE
chr4	150221726	C	G	ENST00000296550	ENSG00000170390	DCLK2	TRUE	TRUE
chr4	150221727	A	T	ENST00000296550	ENSG00000170390	DCLK2	TRUE	TRUE
chr4	150221733	G	T	ENST00000296550	ENSG00000170390	DCLK2	TRUE	TRUE
chr4	150221736	A	T	ENST00000296550	ENSG00000170390	DCLK2	TRUE	TRUE
chr4	150221769	A	T	ENST00000296550	ENSG00000170390	DCLK2	TRUE	TRUE
chr4	150221772	G	T	ENST00000296550	ENSG00000170390	DCLK2	TRUE	TRUE
chr4	150221777	T	A	ENST00000296550	ENSG00000170390	DCLK2	TRUE	TRUE
chr4	150221786	G	A	ENST00000296550	ENSG00000170390	DCLK2	TRUE	FALSE
chr4	150221786	G	C	ENST00000296550	ENSG00000170390	DCLK2	TRUE	FALSE
chr4	150221786	G	T	ENST00000296550	ENSG00000170390	DCLK2	TRUE	FALSE
chr4	150221787	T	A	ENST00000296550	ENSG00000170390	DCLK2	TRUE	FALSE
chr4	150221787	T	C	ENST00000296550	ENSG00000170390	DCLK2	FALSE	FALSE
chr4	150221787	T	G	ENST00000296550	ENSG00000170390	DCLK2	TRUE	FALSE
chr4	150224499	A	C	ENST00000296550	ENSG00000170390	DCLK2	TRUE	FALSE
chr4	150224499	A	G	ENST00000296550	ENSG00000170390	DCLK2	TRUE	FALSE
chr4	150224499	A	T	ENST00000296550	ENSG00000170390	DCLK2	TRUE	FALSE
chr4	150224500	G	A	ENST00000296550	ENSG00000170390	DCLK2	TRUE	FALSE
chr4	150224500	G	C	ENST00000296550	ENSG00000170390	DCLK2	TRUE	FALSE
chr4	150224500	G	T	ENST00000296550	ENSG00000170390	DCLK2	TRUE	FALSE
chr4	150224508	G	T	ENST00000296550	ENSG00000170390	DCLK2	TRUE	TRUE
chr4	150224511	A	T	ENST00000296550	ENSG00000170390	DCLK2	TRUE	TRUE
chr4	150224514	G	T	ENST00000296550	ENSG00000170390	DCLK2	TRUE	TRUE
chr4	150224526	A	T	ENST00000296550	ENSG00000170390	DCLK2	TRUE	TRUE
chr4	150224538	A	T	ENST00000296550	ENSG00000170390	DCLK2	TRUE	TRUE
chr4	150224544	A	T	ENST00000296550	ENSG00000170390	DCLK2	TRUE	TRUE
chr4	150224549	T	A	ENST00000296550	ENSG00000170390	DCLK2	TRUE	TRUE
chr4	150224552	T	A	ENST00000296550	ENSG00000170390	DCLK2	TRUE	TRUE
chr4	150224553	G	T	ENST00000296550	ENSG00000170390	DCLK2	TRUE	TRUE
chr4	150224556	A	T	ENST00000296550	ENSG00000170390	DCLK2	TRUE	TRUE
chr4	150224559	G	A	ENST00000296550	ENSG00000170390	DCLK2	FALSE	FALSE
chr4	150224559	G	C	ENST00000296550	ENSG00000170390	DCLK2	FALSE	FALSE
chr4	150224559	G	T	ENST00000296550	ENSG00000170390	DCLK2	FALSE	FALSE
chr4	150224560	T	A	ENST00000296550	ENSG00000170390	DCLK2	FALSE	FALSE
chr4	150224560	T	C	ENST00000296550	ENSG00000170390	DCLK2	FALSE	FALSE
chr4	150224560	T	G	ENST00000296550	ENSG00000170390	DCLK2	FALSE	FALSE
chr4	150232335	A	C	ENST00000296550	ENSG00000170390	DCLK2	TRUE	FALSE
chr4	150232335	A	G	ENST00000296550	ENSG00000170390	DCLK2	TRUE	FALSE
chr4	150232335	A	T	ENST00000296550	ENSG00000170390	DCLK2	TRUE	FALSE
chr4	150232336	G	A	ENST00000296550	ENSG00000170390	DCLK2	TRUE	FALSE
chr4	150232336	G	C	ENST00000296550	ENSG00000170390	DCLK2	TRUE	FALSE
chr4	150232336	G	T	ENST00000296550	ENSG00000170390	DCLK2	TRUE	FALSE
chr4	150232337	G	T	ENST00000296550	ENSG00000170390	DCLK2	TRUE	TRUE
chr4	150232349	G	T	ENST00000296550	ENSG00000170390	DCLK2	TRUE	TRUE
chr4	150232355	G	T	ENST00000296550	ENSG00000170390	DCLK2	TRUE	TRUE
chr4	150232362	C	A	ENST00000296550	ENSG00000170390	DCLK2	TRUE	TRUE
chr4	150232362	C	G	ENST00000296550	ENSG00000170390	DCLK2	TRUE	TRUE
chr4	150232373	C	T	ENST00000296550	ENSG00000170390	DCLK2	TRUE	TRUE
chr4	150232379	A	T	ENST00000296550	ENSG00000170390	DCLK2	TRUE	TRUE
chr4	150232406	G	T	ENST00000296550	ENSG00000170390	DCLK2	TRUE	TRUE
chr4	150232409	G	T	ENST00000296550	ENSG00000170390	DCLK2	TRUE	TRUE
chr4	150232415	G	T	ENST00000296550	ENSG00000170390	DCLK2	TRUE	TRUE
chr4	150232427	G	T	ENST00000296550	ENSG00000170390	DCLK2	TRUE	TRUE
chr4	150232445	G	T	ENST00000296550	ENSG00000170390	DCLK2	TRUE	TRUE
chr4	150232449	T	A	ENST00000296550	ENSG00000170390	DCLK2	TRUE	TRUE
chr4	150232454	A	T	ENST00000296550	ENSG00000170390	DCLK2	TRUE	TRUE
chr4	150232457	G	A	ENST00000296550	ENSG00000170390	DCLK2	TRUE	FALSE
chr4	150232457	G	C	ENST00000296550	ENSG00000170390	DCLK2	TRUE	FALSE
chr4	150232457	G	T	ENST00000296550	ENSG00000170390	DCLK2	TRUE	FALSE
chr4	150232458	T	A	ENST00000296550	ENSG00000170390	DCLK2	TRUE	FALSE
chr4	150232458	T	C	ENST00000296550	ENSG00000170390	DCLK2	TRUE	FALSE
chr4	150232458	T	G	ENST00000296550	ENSG00000170390	DCLK2	TRUE	FALSE
chr4	150232680	A	C	ENST00000296550	ENSG00000170390	DCLK2	TRUE	FALSE
chr4	150232680	A	G	ENST00000296550	ENSG00000170390	DCLK2	TRUE	FALSE
chr4	150232680	A	T	ENST00000296550	ENSG00000170390	DCLK2	TRUE	FALSE
chr4	150232681	G	A	ENST00000296550	ENSG00000170390	DCLK2	TRUE	FALSE
chr4	150232681	G	C	ENST00000296550	ENSG00000170390	DCLK2	TRUE	FALSE
chr4	150232681	G	T	ENST00000296550	ENSG00000170390	DCLK2	TRUE	FALSE
chr4	150232685	G	T	ENST00000296550	ENSG00000170390	DCLK2	TRUE	TRUE
chr4	150232710	C	A	ENST00000296550	ENSG00000170390	DCLK2	TRUE	TRUE
chr4	150232713	C	A	ENST00000296550	ENSG00000170390	DCLK2	TRUE	TRUE
chr4	150232718	A	T	ENST00000296550	ENSG00000170390	DCLK2	TRUE	TRUE
chr4	150232723	C	A	ENST00000296550	ENSG00000170390	DCLK2	TRUE	TRUE
chr4	150232723	C	G	ENST00000296550	ENSG00000170390	DCLK2	TRUE	TRUE
chr4	150232727	G	T	ENST00000296550	ENSG00000170390	DCLK2	TRUE	TRUE
chr4	150232730	A	T	ENST00000296550	ENSG00000170390	DCLK2	TRUE	TRUE
chr4	150232753	C	A	ENST00000296550	ENSG00000170390	DCLK2	TRUE	TRUE
chr4	150232753	C	G	ENST00000296550	ENSG00000170390	DCLK2	TRUE	TRUE
chr4	150232758	T	A	ENST00000296550	ENSG00000170390	DCLK2	TRUE	TRUE
chr4	150232758	T	G	ENST00000296550	ENSG00000170390	DCLK2	TRUE	TRUE
chr4	150232777	T	A	ENST00000296550	ENSG00000170390	DCLK2	TRUE	TRUE
chr4	150232777	T	G	ENST00000296550	ENSG00000170390	DCLK2	TRUE	TRUE
chr4	150232802	A	T	ENST00000296550	ENSG00000170390	DCLK2	TRUE	TRUE
chr4	150232811	A	T	ENST00000296550	ENSG00000170390	DCLK2	TRUE	TRUE
chr4	150232817	G	T	ENST00000296550	ENSG00000170390	DCLK2	TRUE	TRUE
chr4	150232827	T	A	ENST00000296550	ENSG00000170390	DCLK2	TRUE	TRUE
chr4	150232829	G	A	ENST00000296550	ENSG00000170390	DCLK2	TRUE	FALSE
chr4	150232829	G	C	ENST00000296550	ENSG00000170390	DCLK2	TRUE	FALSE
chr4	150232829	G	T	ENST00000296550	ENSG00000170390	DCLK2	TRUE	FALSE
chr4	150232830	T	A	ENST00000296550	ENSG00000170390	DCLK2	TRUE	FALSE
chr4	150232830	T	C	ENST00000296550	ENSG00000170390	DCLK2	TRUE	FALSE
chr4	150232830	T	G	ENST00000296550	ENSG00000170390	DCLK2	TRUE	FALSE
chr4	150239740	A	C	ENST00000296550	ENSG00000170390	DCLK2	TRUE	FALSE
chr4	150239740	A	G	ENST00000296550	ENSG00000170390	DCLK2	TRUE	FALSE
chr4	150239740	A	T	ENST00000296550	ENSG00000170390	DCLK2	TRUE	FALSE
chr4	150239741	G	A	ENST00000296550	ENSG00000170390	DCLK2	TRUE	FALSE
chr4	150239741	G	C	ENST00000296550	ENSG00000170390	DCLK2	TRUE	FALSE
chr4	150239741	G	T	ENST00000296550	ENSG00000170390	DCLK2	TRUE	FALSE
chr4	150239747	T	A	ENST00000296550	ENSG00000170390	DCLK2	TRUE	TRUE
chr4	150239748	G	T	ENST00000296550	ENSG00000170390	DCLK2	TRUE	TRUE
chr4	150239753	T	A	ENST00000296550	ENSG00000170390	DCLK2	TRUE	TRUE
chr4	150239753	T	G	ENST00000296550	ENSG00000170390	DCLK2	TRUE	TRUE
chr4	150239760	G	T	ENST00000296550	ENSG00000170390	DCLK2	TRUE	TRUE
chr4	150239766	A	T	ENST00000296550	ENSG00000170390	DCLK2	TRUE	TRUE
chr4	150239773	T	A	ENST00000296550	ENSG00000170390	DCLK2	TRUE	TRUE
chr4	150239775	A	T	ENST00000296550	ENSG00000170390	DCLK2	TRUE	TRUE
chr4	150239781	G	T	ENST00000296550	ENSG00000170390	DCLK2	TRUE	TRUE
chr4	150239808	G	T	ENST00000296550	ENSG00000170390	DCLK2	TRUE	TRUE
chr4	150239818	T	A	ENST00000296550	ENSG00000170390	DCLK2	TRUE	TRUE
chr4	150239818	T	G	ENST00000296550	ENSG00000170390	DCLK2	TRUE	TRUE
chr4	150239822	C	A	ENST00000296550	ENSG00000170390	DCLK2	TRUE	TRUE
chr4	150239822	C	G	ENST00000296550	ENSG00000170390	DCLK2	TRUE	TRUE
chr4	150239831	T	A	ENST00000296550	ENSG00000170390	DCLK2	TRUE	TRUE
chr4	150239846	T	A	ENST00000296550	ENSG00000170390	DCLK2	TRUE	TRUE
chr4	150239846	T	G	ENST00000296550	ENSG00000170390	DCLK2	TRUE	TRUE
chr4	150239856	G	T	ENST00000296550	ENSG00000170390	DCLK2	TRUE	TRUE
chr4	150239868	G	T	ENST00000296550	ENSG00000170390	DCLK2	TRUE	TRUE
chr4	150239876	G	A	ENST00000296550	ENSG00000170390	DCLK2	TRUE	FALSE
chr4	150239876	G	C	ENST00000296550	ENSG00000170390	DCLK2	TRUE	FALSE
chr4	150239876	G	T	ENST00000296550	ENSG00000170390	DCLK2	TRUE	FALSE
chr4	150239877	T	A	ENST00000296550	ENSG00000170390	DCLK2	TRUE	FALSE
chr4	150239877	T	C	ENST00000296550	ENSG00000170390	DCLK2	TRUE	FALSE
chr4	150239877	T	G	ENST00000296550	ENSG00000170390	DCLK2	TRUE	FALSE
chr4	150240397	A	C	ENST00000296550	ENSG00000170390	DCLK2	TRUE	FALSE
chr4	150240397	A	G	ENST00000296550	ENSG00000170390	DCLK2	TRUE	FALSE
chr4	150240397	A	T	ENST00000296550	ENSG00000170390	DCLK2	TRUE	FALSE
chr4	150240398	G	A	ENST00000296550	ENSG00000170390	DCLK2	TRUE	FALSE
chr4	150240398	G	C	ENST00000296550	ENSG00000170390	DCLK2	TRUE	FALSE
chr4	150240398	G	T	ENST00000296550	ENSG00000170390	DCLK2	TRUE	FALSE
chr4	150240402	T	A	ENST00000296550	ENSG00000170390	DCLK2	TRUE	TRUE
chr4	150240402	T	G	ENST00000296550	ENSG00000170390	DCLK2	TRUE	TRUE
chr4	150240409	A	T	ENST00000296550	ENSG00000170390	DCLK2	TRUE	TRUE
chr4	150240422	G	A	ENST00000296550	ENSG00000170390	DCLK2	TRUE	TRUE
chr4	150240423	G	A	ENST00000296550	ENSG00000170390	DCLK2	TRUE	TRUE
chr4	150240444	C	A	ENST00000296550	ENSG00000170390	DCLK2	TRUE	TRUE
chr4	150240444	C	G	ENST00000296550	ENSG00000170390	DCLK2	TRUE	TRUE
chr4	150240456	T	A	ENST00000296550	ENSG00000170390	DCLK2	TRUE	TRUE
chr4	150240457	G	T	ENST00000296550	ENSG00000170390	DCLK2	TRUE	TRUE
chr4	150240472	C	T	ENST00000296550	ENSG00000170390	DCLK2	TRUE	TRUE
chr4	150240477	G	A	ENST00000296550	ENSG00000170390	DCLK2	TRUE	FALSE
chr4	150240477	G	C	ENST00000296550	ENSG00000170390	DCLK2	TRUE	FALSE
chr4	150240477	G	T	ENST00000296550	ENSG00000170390	DCLK2	TRUE	FALSE
chr4	150240478	T	A	ENST00000296550	ENSG00000170390	DCLK2	TRUE	FALSE
chr4	150240478	T	C	ENST00000296550	ENSG00000170390	DCLK2	TRUE	FALSE
chr4	150240478	T	G	ENST00000296550	ENSG00000170390	DCLK2	TRUE	FALSE
chr4	150247601	A	C	ENST00000296550	ENSG00000170390	DCLK2	TRUE	FALSE
chr4	150247601	A	G	ENST00000296550	ENSG00000170390	DCLK2	TRUE	FALSE
chr4	150247601	A	T	ENST00000296550	ENSG00000170390	DCLK2	TRUE	FALSE
chr4	150247602	G	A	ENST00000296550	ENSG00000170390	DCLK2	TRUE	FALSE
chr4	150247602	G	C	ENST00000296550	ENSG00000170390	DCLK2	TRUE	FALSE
chr4	150247602	G	T	ENST00000296550	ENSG00000170390	DCLK2	TRUE	FALSE
chr4	150247604	G	T	ENST00000296550	ENSG00000170390	DCLK2	TRUE	TRUE
chr4	150247616	C	T	ENST00000296550	ENSG00000170390	DCLK2	TRUE	TRUE
chr4	150247619	G	T	ENST00000296550	ENSG00000170390	DCLK2	TRUE	TRUE
chr4	150247634	C	T	ENST00000296550	ENSG00000170390	DCLK2	TRUE	TRUE
chr4	150247641	T	A	ENST00000296550	ENSG00000170390	DCLK2	TRUE	TRUE
chr4	150247649	A	T	ENST00000296550	ENSG00000170390	DCLK2	TRUE	TRUE
chr4	150247655	G	T	ENST00000296550	ENSG00000170390	DCLK2	TRUE	TRUE
chr4	150247672	C	A	ENST00000296550	ENSG00000170390	DCLK2	TRUE	TRUE
chr4	150247672	C	G	ENST00000296550	ENSG00000170390	DCLK2	TRUE	TRUE
chr4	150247674	G	A	ENST00000296550	ENSG00000170390	DCLK2	TRUE	TRUE
chr4	150247675	G	A	ENST00000296550	ENSG00000170390	DCLK2	TRUE	TRUE
chr4	150247697	A	T	ENST00000296550	ENSG00000170390	DCLK2	TRUE	TRUE
chr4	150247700	G	A	ENST00000296550	ENSG00000170390	DCLK2	TRUE	FALSE
chr4	150247700	G	C	ENST00000296550	ENSG00000170390	DCLK2	TRUE	FALSE
chr4	150247700	G	T	ENST00000296550	ENSG00000170390	DCLK2	TRUE	FALSE
chr4	150247701	T	A	ENST00000296550	ENSG00000170390	DCLK2	TRUE	FALSE
chr4	150247701	T	C	ENST00000296550	ENSG00000170390	DCLK2	TRUE	FALSE
chr4	150247701	T	G	ENST00000296550	ENSG00000170390	DCLK2	TRUE	FALSE
chr4	150248303	A	C	ENST00000296550	ENSG00000170390	DCLK2	TRUE	FALSE
chr4	150248303	A	G	ENST00000296550	ENSG00000170390	DCLK2	TRUE	FALSE
chr4	150248303	A	T	ENST00000296550	ENSG00000170390	DCLK2	TRUE	FALSE
chr4	150248304	G	A	ENST00000296550	ENSG00000170390	DCLK2	TRUE	FALSE
chr4	150248304	G	C	ENST00000296550	ENSG00000170390	DCLK2	TRUE	FALSE
chr4	150248304	G	T	ENST00000296550	ENSG00000170390	DCLK2	TRUE	FALSE
chr4	150248305	G	T	ENST00000296550	ENSG00000170390	DCLK2	TRUE	TRUE
chr4	150248309	T	A	ENST00000296550	ENSG00000170390	DCLK2	TRUE	TRUE
chr4	150248309	T	G	ENST00000296550	ENSG00000170390	DCLK2	TRUE	TRUE
chr4	150248317	C	T	ENST00000296550	ENSG00000170390	DCLK2	TRUE	TRUE
chr4	150248326	C	T	ENST00000296550	ENSG00000170390	DCLK2	TRUE	TRUE
chr4	150248338	G	T	ENST00000296550	ENSG00000170390	DCLK2	TRUE	TRUE
chr4	150248349	T	A	ENST00000296550	ENSG00000170390	DCLK2	TRUE	TRUE
chr4	150248356	G	T	ENST00000296550	ENSG00000170390	DCLK2	TRUE	TRUE
chr4	150248359	C	T	ENST00000296550	ENSG00000170390	DCLK2	TRUE	TRUE
chr4	150248378	G	A	ENST00000296550	ENSG00000170390	DCLK2	TRUE	TRUE
chr4	150248379	G	A	ENST00000296550	ENSG00000170390	DCLK2	TRUE	TRUE
chr4	150248384	C	A	ENST00000296550	ENSG00000170390	DCLK2	TRUE	TRUE
chr4	150248384	C	G	ENST00000296550	ENSG00000170390	DCLK2	TRUE	TRUE
chr4	150248386	G	A	ENST00000296550	ENSG00000170390	DCLK2	TRUE	FALSE
chr4	150248386	G	C	ENST00000296550	ENSG00000170390	DCLK2	TRUE	FALSE
chr4	150248386	G	T	ENST00000296550	ENSG00000170390	DCLK2	TRUE	FALSE
chr4	150248387	T	A	ENST00000296550	ENSG00000170390	DCLK2	TRUE	FALSE
chr4	150248387	T	C	ENST00000296550	ENSG00000170390	DCLK2	TRUE	FALSE
chr4	150248387	T	G	ENST00000296550	ENSG00000170390	DCLK2	TRUE	FALSE
chr4	150249566	A	C	ENST00000296550	ENSG00000170390	DCLK2	TRUE	FALSE
chr4	150249566	A	G	ENST00000296550	ENSG00000170390	DCLK2	TRUE	FALSE
chr4	150249566	A	T	ENST00000296550	ENSG00000170390	DCLK2	TRUE	FALSE
chr4	150249567	G	A	ENST00000296550	ENSG00000170390	DCLK2	TRUE	FALSE
chr4	150249567	G	C	ENST00000296550	ENSG00000170390	DCLK2	TRUE	FALSE
chr4	150249567	G	T	ENST00000296550	ENSG00000170390	DCLK2	TRUE	FALSE
chr4	150249580	C	T	ENST00000296550	ENSG00000170390	DCLK2	TRUE	TRUE
chr4	150249583	G	T	ENST00000296550	ENSG00000170390	DCLK2	TRUE	TRUE
chr4	150249595	C	T	ENST00000296550	ENSG00000170390	DCLK2	TRUE	TRUE
chr4	150249601	G	T	ENST00000296550	ENSG00000170390	DCLK2	TRUE	TRUE
chr4	150249613	A	T	ENST00000296550	ENSG00000170390	DCLK2	TRUE	TRUE
chr4	150249619	A	T	ENST00000296550	ENSG00000170390	DCLK2	TRUE	TRUE
chr4	150249622	C	T	ENST00000296550	ENSG00000170390	DCLK2	TRUE	TRUE
chr4	150249646	A	T	ENST00000296550	ENSG00000170390	DCLK2	FALSE	FALSE
chr4	150249649	C	T	ENST00000296550	ENSG00000170390	DCLK2	FALSE	FALSE
chr4	150249685	G	A	ENST00000296550	ENSG00000170390	DCLK2	TRUE	FALSE
chr4	150249685	G	C	ENST00000296550	ENSG00000170390	DCLK2	TRUE	FALSE
chr4	150249685	G	T	ENST00000296550	ENSG00000170390	DCLK2	TRUE	FALSE
chr4	150249686	T	A	ENST00000296550	ENSG00000170390	DCLK2	TRUE	FALSE
chr4	150249686	T	C	ENST00000296550	ENSG00000170390	DCLK2	TRUE	FALSE
chr4	150249686	T	G	ENST00000296550	ENSG00000170390	DCLK2	TRUE	FALSE
chr4	150256018	A	C	ENST00000296550	ENSG00000170390	DCLK2	TRUE	FALSE
chr4	150256018	A	G	ENST00000296550	ENSG00000170390	DCLK2	TRUE	FALSE
chr4	150256018	A	T	ENST00000296550	ENSG00000170390	DCLK2	TRUE	FALSE
chr4	150256019	G	A	ENST00000296550	ENSG00000170390	DCLK2	TRUE	FALSE
chr4	150256019	G	C	ENST00000296550	ENSG00000170390	DCLK2	TRUE	FALSE
chr4	150256019	G	T	ENST00000296550	ENSG00000170390	DCLK2	TRUE	FALSE
chr4	150256035	A	T	ENST00000296550	ENSG00000170390	DCLK2	FALSE	FALSE
chr4	150256038	G	T	ENST00000296550	ENSG00000170390	DCLK2	FALSE	FALSE
chr4	150256044	C	T	ENST00000296550	ENSG00000170390	DCLK2	FALSE	FALSE
chr4	150256055	C	A	ENST00000296550	ENSG00000170390	DCLK2	FALSE	FALSE
chr4	150256059	A	T	ENST00000296550	ENSG00000170390	DCLK2	FALSE	FALSE
chr4	150256067	T	A	ENST00000296550	ENSG00000170390	DCLK2	FALSE	FALSE
chr4	150256068	C	T	ENST00000296550	ENSG00000170390	DCLK2	FALSE	FALSE
chr4	150256092	G	T	ENST00000296550	ENSG00000170390	DCLK2	FALSE	FALSE
chr4	150256117	C	A	ENST00000296550	ENSG00000170390	DCLK2
chr4	150256117	C	G	ENST00000296550	ENSG00000170390	DCLK2
chr4	150256122	G	T	ENST00000296550	ENSG00000170390	DCLK2
chr4	150256125	G	T	ENST00000296550	ENSG00000170390	DCLK2
chr4	150256143	G	T	ENST00000296550	ENSG00000170390	DCLK2
chr4	150256170	G	T	ENST00000296550	ENSG00000170390	DCLK2
chr4	150256212	G	T	ENST00000296550	ENSG00000170390	DCLK2	FALSE	FALSE
chr4	150256221	G	T	ENST00000296550	ENSG00000170390	DCLK2	FALSE	FALSE
chr4	150256228	G	A	ENST00000296550	ENSG00000170390	DCLK2	FALSE	FALSE
chr4	150256229	G	A	ENST00000296550	ENSG00000170390	DCLK2	FALSE	FALSE
chr4	150256239	C	T	ENST00000296550	ENSG00000170390	DCLK2	FALSE	FALSE
chr4	150265725	G	C	ENST00000651943	ENSG00000198589	LRBA	FALSE	FALSE
chr4	150265725	G	T	ENST00000651943	ENSG00000198589	LRBA	FALSE	FALSE
chr4	150265736	G	A	ENST00000651943	ENSG00000198589	LRBA	FALSE	FALSE
chr4	150265737	G	C	ENST00000651943	ENSG00000198589	LRBA	FALSE	FALSE
chr4	150265737	G	T	ENST00000651943	ENSG00000198589	LRBA	FALSE	FALSE
chr4	150265742	C	A	ENST00000651943	ENSG00000198589	LRBA	FALSE	FALSE
chr4	150265749	C	T	ENST00000651943	ENSG00000198589	LRBA	FALSE	FALSE
chr4	150265750	C	T	ENST00000651943	ENSG00000198589	LRBA	FALSE	FALSE
chr4	150265767	G	C	ENST00000651943	ENSG00000198589	LRBA	FALSE	FALSE
chr4	150265767	G	T	ENST00000651943	ENSG00000198589	LRBA	FALSE	FALSE
chr4	150265787	C	A	ENST00000651943	ENSG00000198589	LRBA	FALSE	FALSE
chr4	150265789	G	C	ENST00000651943	ENSG00000198589	LRBA	FALSE	FALSE
chr4	150265789	G	T	ENST00000651943	ENSG00000198589	LRBA	FALSE	FALSE
chr4	150265809	G	T	ENST00000651943	ENSG00000198589	LRBA	FALSE	FALSE
chr4	150265813	C	A	ENST00000651943	ENSG00000198589	LRBA	TRUE	FALSE
chr4	150265813	C	G	ENST00000651943	ENSG00000198589	LRBA	TRUE	FALSE
chr4	150265813	C	T	ENST00000651943	ENSG00000198589	LRBA	TRUE	FALSE
chr4	150265814	T	A	ENST00000651943	ENSG00000198589	LRBA	TRUE	FALSE
chr4	150265814	T	C	ENST00000651943	ENSG00000198589	LRBA	TRUE	FALSE
chr4	150265814	T	G	ENST00000651943	ENSG00000198589	LRBA	TRUE	FALSE
chr4	150277851	A	C	ENST00000651943	ENSG00000198589	LRBA	TRUE	FALSE
chr4	150277851	A	G	ENST00000651943	ENSG00000198589	LRBA	TRUE	FALSE
chr4	150277851	A	T	ENST00000651943	ENSG00000198589	LRBA	TRUE	FALSE
chr4	150277852	C	A	ENST00000651943	ENSG00000198589	LRBA	TRUE	FALSE
chr4	150277852	C	G	ENST00000651943	ENSG00000198589	LRBA	TRUE	FALSE
chr4	150277852	C	T	ENST00000651943	ENSG00000198589	LRBA	TRUE	FALSE
chr4	150277857	G	A	ENST00000651943	ENSG00000198589	LRBA	FALSE	FALSE
chr4	150277861	G	C	ENST00000651943	ENSG00000198589	LRBA	FALSE	FALSE
chr4	150277861	G	T	ENST00000651943	ENSG00000198589	LRBA	FALSE	FALSE
chr4	150277887	C	A	ENST00000651943	ENSG00000198589	LRBA	FALSE	FALSE
chr4	150277894	A	T	ENST00000651943	ENSG00000198589	LRBA	FALSE	FALSE
chr4	150277899	C	A	ENST00000651943	ENSG00000198589	LRBA	FALSE	FALSE
chr4	150277903	A	C	ENST00000651943	ENSG00000198589	LRBA	FALSE	FALSE
chr4	150277903	A	T	ENST00000651943	ENSG00000198589	LRBA	FALSE	FALSE
chr4	150277917	G	A	ENST00000651943	ENSG00000198589	LRBA	TRUE	TRUE
chr4	150277920	T	A	ENST00000651943	ENSG00000198589	LRBA	TRUE	TRUE
chr4	150277928	G	T	ENST00000651943	ENSG00000198589	LRBA	TRUE	TRUE
chr4	150277935	G	A	ENST00000651943	ENSG00000198589	LRBA	TRUE	TRUE
chr4	150277953	C	A	ENST00000651943	ENSG00000198589	LRBA	TRUE	TRUE
chr4	150277956	T	A	ENST00000651943	ENSG00000198589	LRBA	TRUE	TRUE
chr4	150277962	C	A	ENST00000651943	ENSG00000198589	LRBA	TRUE	TRUE
chr4	150277965	C	A	ENST00000651943	ENSG00000198589	LRBA	TRUE	TRUE
chr4	150277975	G	C	ENST00000651943	ENSG00000198589	LRBA	TRUE	TRUE
chr4	150277975	G	T	ENST00000651943	ENSG00000198589	LRBA	TRUE	TRUE
chr4	150277980	G	A	ENST00000651943	ENSG00000198589	LRBA	TRUE	TRUE
chr4	150277989	G	A	ENST00000651943	ENSG00000198589	LRBA	TRUE	TRUE
chr4	150277998	G	A	ENST00000651943	ENSG00000198589	LRBA	TRUE	TRUE
chr4	150278005	C	A	ENST00000651943	ENSG00000198589	LRBA	TRUE	FALSE
chr4	150278005	C	G	ENST00000651943	ENSG00000198589	LRBA	TRUE	FALSE
chr4	150278005	C	T	ENST00000651943	ENSG00000198589	LRBA	TRUE	FALSE
chr4	150278006	T	A	ENST00000651943	ENSG00000198589	LRBA	TRUE	FALSE
chr4	150278006	T	C	ENST00000651943	ENSG00000198589	LRBA	TRUE	FALSE
chr4	150278006	T	G	ENST00000651943	ENSG00000198589	LRBA	TRUE	FALSE
chr4	150282448	A	C	ENST00000651943	ENSG00000198589	LRBA	TRUE	FALSE
chr4	150282448	A	G	ENST00000651943	ENSG00000198589	LRBA	TRUE	FALSE
chr4	150282448	A	T	ENST00000651943	ENSG00000198589	LRBA	TRUE	FALSE
chr4	150282449	C	A	ENST00000651943	ENSG00000198589	LRBA	TRUE	FALSE
chr4	150282449	C	G	ENST00000651943	ENSG00000198589	LRBA	TRUE	FALSE
chr4	150282449	C	T	ENST00000651943	ENSG00000198589	LRBA	TRUE	FALSE
chr4	150282452	T	A	ENST00000651943	ENSG00000198589	LRBA	TRUE	TRUE
chr4	150282470	C	A	ENST00000651943	ENSG00000198589	LRBA	TRUE	TRUE
chr4	150282482	G	A	ENST00000651943	ENSG00000198589	LRBA	TRUE	TRUE
chr4	150282488	T	A	ENST00000651943	ENSG00000198589	LRBA	TRUE	TRUE
chr4	150282491	C	A	ENST00000651943	ENSG00000198589	LRBA	TRUE	TRUE
chr4	150282507	A	T	ENST00000651943	ENSG00000198589	LRBA	TRUE	TRUE
chr4	150282524	C	A	ENST00000651943	ENSG00000198589	LRBA	TRUE	TRUE
chr4	150282525	A	C	ENST00000651943	ENSG00000198589	LRBA	TRUE	TRUE
chr4	150282525	A	T	ENST00000651943	ENSG00000198589	LRBA	TRUE	TRUE
chr4	150282537	A	T	ENST00000651943	ENSG00000198589	LRBA	TRUE	TRUE
chr4	150282548	C	A	ENST00000651943	ENSG00000198589	LRBA	TRUE	TRUE
chr4	150282551	T	A	ENST00000651943	ENSG00000198589	LRBA	TRUE	TRUE
chr4	150282553	G	C	ENST00000651943	ENSG00000198589	LRBA	TRUE	TRUE
chr4	150282553	G	T	ENST00000651943	ENSG00000198589	LRBA	TRUE	TRUE
chr4	150282560	G	A	ENST00000651943	ENSG00000198589	LRBA	TRUE	TRUE
chr4	150282569	T	A	ENST00000651943	ENSG00000198589	LRBA	TRUE	TRUE
chr4	150282575	T	A	ENST00000651943	ENSG00000198589	LRBA	TRUE	TRUE
chr4	150282579	G	T	ENST00000651943	ENSG00000198589	LRBA	TRUE	TRUE
chr4	150282587	C	A	ENST00000651943	ENSG00000198589	LRBA	TRUE	TRUE
chr4	150282596	C	A	ENST00000651943	ENSG00000198589	LRBA	TRUE	TRUE
chr4	150282598	A	T	ENST00000651943	ENSG00000198589	LRBA	TRUE	TRUE
chr4	150282607	A	T	ENST00000651943	ENSG00000198589	LRBA	TRUE	TRUE
chr4	150282610	A	T	ENST00000651943	ENSG00000198589	LRBA	TRUE	TRUE
chr4	150282617	C	A	ENST00000651943	ENSG00000198589	LRBA	TRUE	TRUE
chr4	150282636	A	T	ENST00000651943	ENSG00000198589	LRBA	TRUE	TRUE
chr4	150282644	C	A	ENST00000651943	ENSG00000198589	LRBA	TRUE	TRUE
chr4	150282647	C	A	ENST00000651943	ENSG00000198589	LRBA	TRUE	FALSE
chr4	150282647	C	G	ENST00000651943	ENSG00000198589	LRBA	TRUE	FALSE
chr4	150282647	C	T	ENST00000651943	ENSG00000198589	LRBA	TRUE	FALSE
chr4	150282648	T	A	ENST00000651943	ENSG00000198589	LRBA	TRUE	FALSE
chr4	150282648	T	C	ENST00000651943	ENSG00000198589	LRBA	TRUE	FALSE
chr4	150282648	T	G	ENST00000651943	ENSG00000198589	LRBA	TRUE	FALSE
chr4	150285931	A	C	ENST00000651943	ENSG00000198589	LRBA	TRUE	FALSE
chr4	150285931	A	G	ENST00000651943	ENSG00000198589	LRBA	TRUE	FALSE
chr4	150285931	A	T	ENST00000651943	ENSG00000198589	LRBA	TRUE	FALSE
chr4	150285932	C	A	ENST00000651943	ENSG00000198589	LRBA	TRUE	FALSE
chr4	150285932	C	G	ENST00000651943	ENSG00000198589	LRBA	TRUE	FALSE
chr4	150285932	C	T	ENST00000651943	ENSG00000198589	LRBA	TRUE	FALSE
chr4	150285933	C	A	ENST00000651943	ENSG00000198589	LRBA	TRUE	TRUE
chr4	150285936	G	A	ENST00000651943	ENSG00000198589	LRBA	TRUE	TRUE
chr4	150285938	G	C	ENST00000651943	ENSG00000198589	LRBA	TRUE	TRUE
chr4	150285938	G	T	ENST00000651943	ENSG00000198589	LRBA	TRUE	TRUE
chr4	150285947	A	T	ENST00000651943	ENSG00000198589	LRBA	TRUE	TRUE
chr4	150285963	C	A	ENST00000651943	ENSG00000198589	LRBA	TRUE	TRUE
chr4	150285967	A	T	ENST00000651943	ENSG00000198589	LRBA	TRUE	TRUE
chr4	150285979	A	T	ENST00000651943	ENSG00000198589	LRBA	TRUE	TRUE
chr4	150285990	C	A	ENST00000651943	ENSG00000198589	LRBA	TRUE	TRUE
chr4	150285991	A	C	ENST00000651943	ENSG00000198589	LRBA	TRUE	TRUE
chr4	150285991	A	T	ENST00000651943	ENSG00000198589	LRBA	TRUE	TRUE
chr4	150286007	A	T	ENST00000651943	ENSG00000198589	LRBA	TRUE	TRUE
chr4	150286032	C	A	ENST00000651943	ENSG00000198589	LRBA	TRUE	TRUE
chr4	150286035	C	A	ENST00000651943	ENSG00000198589	LRBA	TRUE	FALSE
chr4	150286035	C	G	ENST00000651943	ENSG00000198589	LRBA	TRUE	FALSE
chr4	150286035	C	T	ENST00000651943	ENSG00000198589	LRBA	TRUE	FALSE
chr4	150286036	T	A	ENST00000651943	ENSG00000198589	LRBA	TRUE	FALSE
chr4	150286036	T	C	ENST00000651943	ENSG00000198589	LRBA	TRUE	FALSE
chr4	150286036	T	G	ENST00000651943	ENSG00000198589	LRBA	TRUE	FALSE
chr4	150302623	A	C	ENST00000651943	ENSG00000198589	LRBA	TRUE	FALSE
chr4	150302623	A	G	ENST00000651943	ENSG00000198589	LRBA	TRUE	FALSE
chr4	150302623	A	T	ENST00000651943	ENSG00000198589	LRBA	TRUE	FALSE
chr4	150302624	C	A	ENST00000651943	ENSG00000198589	LRBA	TRUE	FALSE
chr4	150302624	C	G	ENST00000651943	ENSG00000198589	LRBA	TRUE	FALSE
chr4	150302624	C	T	ENST00000651943	ENSG00000198589	LRBA	TRUE	FALSE
chr4	150302640	C	A	ENST00000651943	ENSG00000198589	LRBA	TRUE	TRUE
chr4	150302650	G	T	ENST00000651943	ENSG00000198589	LRBA	TRUE	TRUE
chr4	150302655	T	A	ENST00000651943	ENSG00000198589	LRBA	TRUE	TRUE
chr4	150302658	C	A	ENST00000651943	ENSG00000198589	LRBA	TRUE	TRUE
chr4	150302662	C	T	ENST00000651943	ENSG00000198589	LRBA	TRUE	TRUE
chr4	150302663	C	T	ENST00000651943	ENSG00000198589	LRBA	TRUE	TRUE
chr4	150302665	A	C	ENST00000651943	ENSG00000198589	LRBA	TRUE	TRUE
chr4	150302665	A	T	ENST00000651943	ENSG00000198589	LRBA	TRUE	TRUE
chr4	150302668	C	T	ENST00000651943	ENSG00000198589	LRBA	TRUE	TRUE
chr4	150302669	C	T	ENST00000651943	ENSG00000198589	LRBA	TRUE	TRUE
chr4	150302675	A	T	ENST00000651943	ENSG00000198589	LRBA	TRUE	TRUE
chr4	150302693	G	C	ENST00000651943	ENSG00000198589	LRBA	TRUE	TRUE
chr4	150302693	G	T	ENST00000651943	ENSG00000198589	LRBA	TRUE	TRUE
chr4	150302699	G	C	ENST00000651943	ENSG00000198589	LRBA	TRUE	TRUE
chr4	150302699	G	T	ENST00000651943	ENSG00000198589	LRBA	TRUE	TRUE
chr4	150302707	G	C	ENST00000651943	ENSG00000198589	LRBA	TRUE	TRUE
chr4	150302707	G	T	ENST00000651943	ENSG00000198589	LRBA	TRUE	TRUE
chr4	150302710	G	T	ENST00000651943	ENSG00000198589	LRBA	TRUE	TRUE
chr4	150302718	C	A	ENST00000651943	ENSG00000198589	LRBA	TRUE	TRUE
chr4	150302725	A	C	ENST00000651943	ENSG00000198589	LRBA
chr4	150302725	A	T	ENST00000651943	ENSG00000198589	LRBA	TRUE	TRUE
chr4	150302729	G	C	ENST00000651943	ENSG00000198589	LRBA	TRUE	TRUE
chr4	150302729	G	T	ENST00000651943	ENSG00000198589	LRBA	TRUE	TRUE
chr4	150302733	C	A	ENST00000651943	ENSG00000198589	LRBA	TRUE	TRUE
chr4	150302746	G	T	ENST00000651943	ENSG00000198589	LRBA	TRUE	TRUE
chr4	150302761	C	T	ENST00000651943	ENSG00000198589	LRBA	TRUE	TRUE
chr4	150302762	C	T	ENST00000651943	ENSG00000198589	LRBA	TRUE	TRUE
chr4	150302781	G	A	ENST00000651943	ENSG00000198589	LRBA	TRUE	TRUE
chr4	150302786	A	T	ENST00000651943	ENSG00000198589	LRBA	TRUE	TRUE
chr4	150302790	T	A	ENST00000651943	ENSG00000198589	LRBA	TRUE	TRUE
chr4	150302793	C	A	ENST00000651943	ENSG00000198589	LRBA	TRUE	FALSE
chr4	150302793	C	G	ENST00000651943	ENSG00000198589	LRBA	TRUE	FALSE
chr4	150302793	C	T	ENST00000651943	ENSG00000198589	LRBA	TRUE	FALSE
chr4	150302794	T	A	ENST00000651943	ENSG00000198589	LRBA	TRUE	FALSE
chr4	150302794	T	C	ENST00000651943	ENSG00000198589	LRBA	TRUE	FALSE
chr4	150302794	T	G	ENST00000651943	ENSG00000198589	LRBA	TRUE	FALSE
chr4	150310227	A	C	ENST00000651943	ENSG00000198589	LRBA	TRUE	FALSE
chr4	150310227	A	G	ENST00000651943	ENSG00000198589	LRBA	FALSE	FALSE
chr4	150310227	A	T	ENST00000651943	ENSG00000198589	LRBA	TRUE	FALSE
chr4	150310228	C	A	ENST00000651943	ENSG00000198589	LRBA	TRUE	FALSE
chr4	150310228	C	G	ENST00000651943	ENSG00000198589	LRBA	TRUE	FALSE
chr4	150310228	C	T	ENST00000651943	ENSG00000198589	LRBA	TRUE	FALSE
chr4	150310229	C	A	ENST00000651943	ENSG00000198589	LRBA	TRUE	TRUE
chr4	150310242	A	C	ENST00000651943	ENSG00000198589	LRBA	TRUE	TRUE
chr4	150310242	A	T	ENST00000651943	ENSG00000198589	LRBA	TRUE	TRUE
chr4	150310250	T	A	ENST00000651943	ENSG00000198589	LRBA	TRUE	TRUE
chr4	150310259	T	A	ENST00000651943	ENSG00000198589	LRBA	TRUE	TRUE
chr4	150310263	C	T	ENST00000651943	ENSG00000198589	LRBA	TRUE	TRUE
chr4	150310264	C	T	ENST00000651943	ENSG00000198589	LRBA	TRUE	TRUE
chr4	150310272	A	T	ENST00000651943	ENSG00000198589	LRBA	TRUE	TRUE
chr4	150310284	A	C	ENST00000651943	ENSG00000198589	LRBA	TRUE	TRUE
chr4	150310284	A	T	ENST00000651943	ENSG00000198589	LRBA	TRUE	TRUE
chr4	150310297	G	C	ENST00000651943	ENSG00000198589	LRBA	TRUE	TRUE
chr4	150310297	G	T	ENST00000651943	ENSG00000198589	LRBA	TRUE	TRUE
chr4	150310311	G	T	ENST00000651943	ENSG00000198589	LRBA	TRUE	TRUE
chr4	150310316	G	A	ENST00000651943	ENSG00000198589	LRBA	TRUE	TRUE
chr4	150310328	G	A	ENST00000651943	ENSG00000198589	LRBA	TRUE	TRUE
chr4	150310337	G	A	ENST00000651943	ENSG00000198589	LRBA	TRUE	TRUE
chr4	150310342	A	C	ENST00000651943	ENSG00000198589	LRBA	TRUE	TRUE
chr4	150310342	A	T	ENST00000651943	ENSG00000198589	LRBA	TRUE	TRUE
chr4	150310358	G	A	ENST00000651943	ENSG00000198589	LRBA	TRUE	TRUE
chr4	150310373	C	A	ENST00000651943	ENSG00000198589	LRBA	TRUE	TRUE
chr4	150310385	C	A	ENST00000651943	ENSG00000198589	LRBA	TRUE	FALSE
chr4	150310385	C	G	ENST00000651943	ENSG00000198589	LRBA	TRUE	FALSE
chr4	150310385	C	T	ENST00000651943	ENSG00000198589	LRBA	TRUE	FALSE
chr4	150310386	T	A	ENST00000651943	ENSG00000198589	LRBA	TRUE	FALSE
chr4	150310386	T	C	ENST00000651943	ENSG00000198589	LRBA	TRUE	FALSE
chr4	150310386	T	G	ENST00000651943	ENSG00000198589	LRBA	TRUE	FALSE
chr4	150315559	A	C	ENST00000651943	ENSG00000198589	LRBA	TRUE	FALSE
chr4	150315559	A	G	ENST00000651943	ENSG00000198589	LRBA	TRUE	FALSE
chr4	150315559	A	T	ENST00000651943	ENSG00000198589	LRBA	TRUE	FALSE
chr4	150315560	C	A	ENST00000651943	ENSG00000198589	LRBA	TRUE	FALSE
chr4	150315560	C	G	ENST00000651943	ENSG00000198589	LRBA	TRUE	FALSE
chr4	150315560	C	T	ENST00000651943	ENSG00000198589	LRBA	TRUE	FALSE
chr4	150315579	C	A	ENST00000651943	ENSG00000198589	LRBA	TRUE	TRUE
chr4	150315591	G	A	ENST00000651943	ENSG00000198589	LRBA	TRUE	TRUE
chr4	150315592	G	C	ENST00000651943	ENSG00000198589	LRBA	TRUE	TRUE
chr4	150315592	G	T	ENST00000651943	ENSG00000198589	LRBA	TRUE	TRUE
chr4	150315600	G	A	ENST00000651943	ENSG00000198589	LRBA	TRUE	TRUE
chr4	150315606	G	A	ENST00000651943	ENSG00000198589	LRBA	TRUE	TRUE
chr4	150315618	G	A	ENST00000651943	ENSG00000198589	LRBA	TRUE	TRUE
chr4	150315624	C	A	ENST00000651943	ENSG00000198589	LRBA	TRUE	FALSE
chr4	150315624	C	G	ENST00000651943	ENSG00000198589	LRBA	TRUE	FALSE
chr4	150315624	C	T	ENST00000651943	ENSG00000198589	LRBA	TRUE	FALSE
chr4	150315625	T	A	ENST00000651943	ENSG00000198589	LRBA	TRUE	FALSE
chr4	150315625	T	C	ENST00000651943	ENSG00000198589	LRBA	TRUE	FALSE
chr4	150315625	T	G	ENST00000651943	ENSG00000198589	LRBA	TRUE	FALSE
chr4	150321189	A	C	ENST00000651943	ENSG00000198589	LRBA	TRUE	FALSE
chr4	150321189	A	G	ENST00000651943	ENSG00000198589	LRBA	TRUE	FALSE
chr4	150321189	A	T	ENST00000651943	ENSG00000198589	LRBA	TRUE	FALSE
chr4	150321190	C	A	ENST00000651943	ENSG00000198589	LRBA	TRUE	FALSE
chr4	150321190	C	G	ENST00000651943	ENSG00000198589	LRBA	TRUE	FALSE
chr4	150321190	C	T	ENST00000651943	ENSG00000198589	LRBA	TRUE	FALSE
chr4	150321204	C	T	ENST00000651943	ENSG00000198589	LRBA	TRUE	TRUE
chr4	150321205	C	T	ENST00000651943	ENSG00000198589	LRBA	TRUE	TRUE
chr4	150321209	T	A	ENST00000651943	ENSG00000198589	LRBA	TRUE	TRUE
chr4	150321223	A	C	ENST00000651943	ENSG00000198589	LRBA	TRUE	TRUE
chr4	150321223	A	T	ENST00000651943	ENSG00000198589	LRBA	TRUE	TRUE
chr4	150321262	A	T	ENST00000651943	ENSG00000198589	LRBA	TRUE	TRUE
chr4	150321272	G	A	ENST00000651943	ENSG00000198589	LRBA	TRUE	TRUE
chr4	150321317	T	A	ENST00000651943	ENSG00000198589	LRBA	TRUE	TRUE
chr4	150321338	G	A	ENST00000651943	ENSG00000198589	LRBA	TRUE	TRUE
chr4	150321341	G	A	ENST00000651943	ENSG00000198589	LRBA	TRUE	TRUE
chr4	150321347	T	A	ENST00000651943	ENSG00000198589	LRBA	TRUE	TRUE
chr4	150321361	A	T	ENST00000651943	ENSG00000198589	LRBA	TRUE	TRUE
chr4	150321369	C	A	ENST00000651943	ENSG00000198589	LRBA	TRUE	FALSE
chr4	150321369	C	G	ENST00000651943	ENSG00000198589	LRBA	TRUE	FALSE
chr4	150321369	C	T	ENST00000651943	ENSG00000198589	LRBA	TRUE	FALSE
chr4	150321370	T	A	ENST00000651943	ENSG00000198589	LRBA	TRUE	FALSE
chr4	150321370	T	C	ENST00000651943	ENSG00000198589	LRBA	TRUE	FALSE
chr4	150321370	T	G	ENST00000651943	ENSG00000198589	LRBA	TRUE	FALSE
chr4	150325807	A	C	ENST00000651943	ENSG00000198589	LRBA	TRUE	FALSE
chr4	150325807	A	G	ENST00000651943	ENSG00000198589	LRBA	FALSE	FALSE
chr4	150325807	A	T	ENST00000651943	ENSG00000198589	LRBA	TRUE	FALSE
chr4	150325808	C	A	ENST00000651943	ENSG00000198589	LRBA	TRUE	FALSE
chr4	150325808	C	G	ENST00000651943	ENSG00000198589	LRBA	TRUE	FALSE
chr4	150325808	C	T	ENST00000651943	ENSG00000198589	LRBA	TRUE	FALSE
chr4	150325814	G	A	ENST00000651943	ENSG00000198589	LRBA	TRUE	TRUE
chr4	150325829	T	A	ENST00000651943	ENSG00000198589	LRBA	TRUE	TRUE
chr4	150325844	C	A	ENST00000651943	ENSG00000198589	LRBA	TRUE	TRUE
chr4	150325856	G	A	ENST00000651943	ENSG00000198589	LRBA	TRUE	TRUE
chr4	150325868	G	A	ENST00000651943	ENSG00000198589	LRBA	TRUE	TRUE
chr4	150325871	C	A	ENST00000651943	ENSG00000198589	LRBA	TRUE	TRUE
chr4	150325880	G	A	ENST00000651943	ENSG00000198589	LRBA	TRUE	TRUE
chr4	150325886	G	A	ENST00000651943	ENSG00000198589	LRBA	TRUE	TRUE
chr4	150325892	C	A	ENST00000651943	ENSG00000198589	LRBA	TRUE	TRUE
chr4	150325899	C	A	ENST00000651943	ENSG00000198589	LRBA	TRUE	FALSE
chr4	150325899	C	G	ENST00000651943	ENSG00000198589	LRBA	TRUE	FALSE
chr4	150325899	C	T	ENST00000651943	ENSG00000198589	LRBA	TRUE	FALSE
chr4	150325900	T	A	ENST00000651943	ENSG00000198589	LRBA	TRUE	FALSE
chr4	150325900	T	C	ENST00000651943	ENSG00000198589	LRBA	TRUE	FALSE
chr4	150325900	T	G	ENST00000651943	ENSG00000198589	LRBA	TRUE	FALSE
chr4	150349990	A	C	ENST00000651943	ENSG00000198589	LRBA	TRUE	FALSE
chr4	150349990	A	G	ENST00000651943	ENSG00000198589	LRBA	FALSE	FALSE
chr4	150349990	A	T	ENST00000651943	ENSG00000198589	LRBA	TRUE	FALSE
chr4	150349991	C	A	ENST00000651943	ENSG00000198589	LRBA	TRUE	FALSE
chr4	150349991	C	G	ENST00000651943	ENSG00000198589	LRBA	TRUE	FALSE
chr4	150349991	C	T	ENST00000651943	ENSG00000198589	LRBA	TRUE	FALSE
chr4	150349994	C	A	ENST00000651943	ENSG00000198589	LRBA	TRUE	TRUE
chr4	150349997	T	A	ENST00000651943	ENSG00000198589	LRBA
chr4	150349999	A	T	ENST00000651943	ENSG00000198589	LRBA	TRUE	TRUE
chr4	150350017	G	C	ENST00000651943	ENSG00000198589	LRBA	TRUE	TRUE
chr4	150350017	G	T	ENST00000651943	ENSG00000198589	LRBA	TRUE	TRUE
chr4	150350036	C	A	ENST00000651943	ENSG00000198589	LRBA	TRUE	TRUE
chr4	150350039	C	A	ENST00000651943	ENSG00000198589	LRBA	TRUE	TRUE
chr4	150350040	A	C	ENST00000651943	ENSG00000198589	LRBA	TRUE	TRUE
chr4	150350040	A	T	ENST00000651943	ENSG00000198589	LRBA	TRUE	TRUE
chr4	150350047	A	T	ENST00000651943	ENSG00000198589	LRBA	TRUE	TRUE
chr4	150350049	G	C	ENST00000651943	ENSG00000198589	LRBA	TRUE	TRUE
chr4	150350049	G	T	ENST00000651943	ENSG00000198589	LRBA	TRUE	TRUE
chr4	150350052	A	C	ENST00000651943	ENSG00000198589	LRBA	TRUE	TRUE
chr4	150350052	A	T	ENST00000651943	ENSG00000198589	LRBA	TRUE	TRUE
chr4	150350072	G	A	ENST00000651943	ENSG00000198589	LRBA	TRUE	TRUE
chr4	150350081	C	A	ENST00000651943	ENSG00000198589	LRBA	TRUE	TRUE
chr4	150350087	C	A	ENST00000651943	ENSG00000198589	LRBA	TRUE	TRUE
chr4	150350090	G	A	ENST00000651943	ENSG00000198589	LRBA	TRUE	TRUE
chr4	150350093	G	A	ENST00000651943	ENSG00000198589	LRBA	TRUE	TRUE
chr4	150350096	T	A	ENST00000651943	ENSG00000198589	LRBA	TRUE	TRUE
chr4	150350097	A	C	ENST00000651943	ENSG00000198589	LRBA	TRUE	TRUE
chr4	150350097	A	T	ENST00000651943	ENSG00000198589	LRBA	TRUE	TRUE
chr4	150350118	C	T	ENST00000651943	ENSG00000198589	LRBA	TRUE	TRUE
chr4	150350119	C	T	ENST00000651943	ENSG00000198589	LRBA	TRUE	TRUE
chr4	150350123	G	A	ENST00000651943	ENSG00000198589	LRBA	TRUE	TRUE
chr4	150350132	G	A	ENST00000651943	ENSG00000198589	LRBA	TRUE	TRUE
chr4	150350133	G	T	ENST00000651943	ENSG00000198589	LRBA	TRUE	TRUE
chr4	150350147	C	A	ENST00000651943	ENSG00000198589	LRBA	TRUE	TRUE
chr4	150350153	C	A	ENST00000651943	ENSG00000198589	LRBA	TRUE	TRUE
chr4	150350160	C	A	ENST00000651943	ENSG00000198589	LRBA	TRUE	FALSE
chr4	150350160	C	G	ENST00000651943	ENSG00000198589	LRBA	TRUE	FALSE
chr4	150350160	C	T	ENST00000651943	ENSG00000198589	LRBA	TRUE	FALSE
chr4	150350161	T	A	ENST00000651943	ENSG00000198589	LRBA	TRUE	FALSE
chr4	150350161	T	C	ENST00000651943	ENSG00000198589	LRBA	TRUE	FALSE
chr4	150350161	T	G	ENST00000651943	ENSG00000198589	LRBA	TRUE	FALSE
chr4	150415436	A	C	ENST00000651943	ENSG00000198589	LRBA	TRUE	FALSE
chr4	150415436	A	G	ENST00000651943	ENSG00000198589	LRBA	TRUE	FALSE
chr4	150415436	A	T	ENST00000651943	ENSG00000198589	LRBA	TRUE	FALSE
chr4	150415437	C	A	ENST00000651943	ENSG00000198589	LRBA	TRUE	FALSE
chr4	150415437	C	G	ENST00000651943	ENSG00000198589	LRBA	TRUE	FALSE
chr4	150415437	C	T	ENST00000651943	ENSG00000198589	LRBA	TRUE	FALSE
chr4	150415439	A	T	ENST00000651943	ENSG00000198589	LRBA	TRUE	TRUE
chr4	150415443	T	A	ENST00000651943	ENSG00000198589	LRBA	TRUE	TRUE
chr4	150415461	C	A	ENST00000651943	ENSG00000198589	LRBA	TRUE	TRUE
chr4	150415464	C	A	ENST00000651943	ENSG00000198589	LRBA	TRUE	TRUE
chr4	150415466	G	C	ENST00000651943	ENSG00000198589	LRBA	TRUE	TRUE
chr4	150415466	G	T	ENST00000651943	ENSG00000198589	LRBA	TRUE	TRUE
chr4	150415473	T	A	ENST00000651943	ENSG00000198589	LRBA	TRUE	TRUE
chr4	150415477	C	T	ENST00000651943	ENSG00000198589	LRBA	TRUE	TRUE
chr4	150415478	C	T	ENST00000651943	ENSG00000198589	LRBA	TRUE	TRUE
chr4	150415491	C	A	ENST00000651943	ENSG00000198589	LRBA	TRUE	TRUE
chr4	150415527	C	A	ENST00000651943	ENSG00000198589	LRBA	TRUE	TRUE
chr4	150415534	A	C	ENST00000651943	ENSG00000198589	LRBA	TRUE	TRUE
chr4	150415534	A	T	ENST00000651943	ENSG00000198589	LRBA	TRUE	TRUE
chr4	150415560	C	A	ENST00000651943	ENSG00000198589	LRBA	TRUE	TRUE
chr4	150415567	A	C	ENST00000651943	ENSG00000198589	LRBA	TRUE	TRUE
chr4	150415567	A	T	ENST00000651943	ENSG00000198589	LRBA	TRUE	TRUE
chr4	150415570	A	C	ENST00000651943	ENSG00000198589	LRBA	TRUE	TRUE
chr4	150415570	A	T	ENST00000651943	ENSG00000198589	LRBA	TRUE	TRUE
chr4	150415578	C	A	ENST00000651943	ENSG00000198589	LRBA	TRUE	TRUE
chr4	150415586	A	T	ENST00000651943	ENSG00000198589	LRBA	TRUE	TRUE
chr4	150415590	C	A	ENST00000651943	ENSG00000198589	LRBA	TRUE	TRUE
chr4	150415591	C	A	ENST00000651943	ENSG00000198589	LRBA	TRUE	FALSE
chr4	150415591	C	G	ENST00000651943	ENSG00000198589	LRBA	TRUE	FALSE
chr4	150415591	C	T	ENST00000651943	ENSG00000198589	LRBA	TRUE	FALSE
chr4	150415592	T	A	ENST00000651943	ENSG00000198589	LRBA	TRUE	FALSE
chr4	150415592	T	C	ENST00000651943	ENSG00000198589	LRBA	TRUE	FALSE
chr4	150415592	T	G	ENST00000651943	ENSG00000198589	LRBA	TRUE	FALSE
chr4	150435587	A	C	ENST00000651943	ENSG00000198589	LRBA	TRUE	FALSE
chr4	150435587	A	G	ENST00000651943	ENSG00000198589	LRBA	TRUE	FALSE
chr4	150435587	A	T	ENST00000651943	ENSG00000198589	LRBA	TRUE	FALSE
chr4	150435588	C	A	ENST00000651943	ENSG00000198589	LRBA	TRUE	FALSE
chr4	150435588	C	G	ENST00000651943	ENSG00000198589	LRBA	TRUE	FALSE
chr4	150435588	C	T	ENST00000651943	ENSG00000198589	LRBA	TRUE	FALSE
chr4	150435591	T	A	ENST00000651943	ENSG00000198589	LRBA	TRUE	TRUE
chr4	150435612	G	A	ENST00000651943	ENSG00000198589	LRBA	TRUE	TRUE
chr4	150435621	G	A	ENST00000651943	ENSG00000198589	LRBA	TRUE	TRUE
chr4	150435622	C	T	ENST00000651943	ENSG00000198589	LRBA	TRUE	TRUE
chr4	150435623	C	T	ENST00000651943	ENSG00000198589	LRBA	TRUE	TRUE
chr4	150435630	T	A	ENST00000651943	ENSG00000198589	LRBA	TRUE	TRUE
chr4	150435638	G	C	ENST00000651943	ENSG00000198589	LRBA	TRUE	TRUE
chr4	150435638	G	T	ENST00000651943	ENSG00000198589	LRBA	TRUE	TRUE
chr4	150435641	G	C	ENST00000651943	ENSG00000198589	LRBA	TRUE	TRUE
chr4	150435641	G	T	ENST00000651943	ENSG00000198589	LRBA	TRUE	TRUE
chr4	150435651	G	A	ENST00000651943	ENSG00000198589	LRBA	TRUE	TRUE
chr4	150435669	T	A	ENST00000651943	ENSG00000198589	LRBA	TRUE	TRUE
chr4	150435675	C	A	ENST00000651943	ENSG00000198589	LRBA	TRUE	TRUE
chr4	150435678	G	A	ENST00000651943	ENSG00000198589	LRBA	TRUE	TRUE
chr4	150435680	A	T	ENST00000651943	ENSG00000198589	LRBA	TRUE	TRUE
chr4	150435691	A	C	ENST00000651943	ENSG00000198589	LRBA	TRUE	TRUE
chr4	150435691	A	T	ENST00000651943	ENSG00000198589	LRBA	TRUE	TRUE
chr4	150435708	C	A	ENST00000651943	ENSG00000198589	LRBA	TRUE	TRUE
chr4	150435709	C	A	ENST00000651943	ENSG00000198589	LRBA	TRUE	FALSE
chr4	150435709	C	G	ENST00000651943	ENSG00000198589	LRBA	TRUE	FALSE
chr4	150435709	C	T	ENST00000651943	ENSG00000198589	LRBA	TRUE	FALSE
chr4	150435710	T	A	ENST00000651943	ENSG00000198589	LRBA	TRUE	FALSE
chr4	150435710	T	C	ENST00000651943	ENSG00000198589	LRBA	TRUE	FALSE
chr4	150435710	T	G	ENST00000651943	ENSG00000198589	LRBA	TRUE	FALSE
chr4	150436722	A	C	ENST00000651943	ENSG00000198589	LRBA	TRUE	FALSE
chr4	150436722	A	G	ENST00000651943	ENSG00000198589	LRBA	TRUE	FALSE
chr4	150436722	A	T	ENST00000651943	ENSG00000198589	LRBA	TRUE	FALSE
chr4	150436723	C	A	ENST00000651943	ENSG00000198589	LRBA	TRUE	FALSE
chr4	150436723	C	G	ENST00000651943	ENSG00000198589	LRBA	TRUE	FALSE
chr4	150436723	C	T	ENST00000651943	ENSG00000198589	LRBA	TRUE	FALSE
chr4	150436729	T	A	ENST00000651943	ENSG00000198589	LRBA	TRUE	TRUE
chr4	150436736	C	T	ENST00000651943	ENSG00000198589	LRBA	TRUE	TRUE
chr4	150436737	C	T	ENST00000651943	ENSG00000198589	LRBA	TRUE	TRUE
chr4	150436761	G	C	ENST00000651943	ENSG00000198589	LRBA	TRUE	TRUE
chr4	150436761	G	T	ENST00000651943	ENSG00000198589	LRBA	TRUE	TRUE
chr4	150436763	G	C	ENST00000651943	ENSG00000198589	LRBA	TRUE	TRUE
chr4	150436763	G	T	ENST00000651943	ENSG00000198589	LRBA	TRUE	TRUE
chr4	150436775	A	C	ENST00000651943	ENSG00000198589	LRBA	TRUE	TRUE
chr4	150436775	A	T	ENST00000651943	ENSG00000198589	LRBA	TRUE	TRUE
chr4	150436786	T	A	ENST00000651943	ENSG00000198589	LRBA	TRUE	TRUE
chr4	150436795	G	A	ENST00000651943	ENSG00000198589	LRBA	TRUE	TRUE
chr4	150436804	C	A	ENST00000651943	ENSG00000198589	LRBA	TRUE	TRUE
chr4	150436805	C	T	ENST00000651943	ENSG00000198589	LRBA	TRUE	TRUE
chr4	150436806	C	T	ENST00000651943	ENSG00000198589	LRBA	TRUE	TRUE
chr4	150436809	G	C	ENST00000651943	ENSG00000198589	LRBA	TRUE	TRUE
chr4	150436809	G	T	ENST00000651943	ENSG00000198589	LRBA	TRUE	TRUE
chr4	150436813	C	A	ENST00000651943	ENSG00000198589	LRBA	TRUE	TRUE
chr4	150436814	A	C	ENST00000651943	ENSG00000198589	LRBA	TRUE	TRUE
chr4	150436814	A	T	ENST00000651943	ENSG00000198589	LRBA	TRUE	TRUE
chr4	150436822	C	A	ENST00000651943	ENSG00000198589	LRBA	TRUE	TRUE
chr4	150436840	T	A	ENST00000651943	ENSG00000198589	LRBA	TRUE	TRUE
chr4	150436843	T	A	ENST00000651943	ENSG00000198589	LRBA	TRUE	TRUE
chr4	150436858	C	A	ENST00000651943	ENSG00000198589	LRBA	TRUE	TRUE
chr4	150436865	C	A	ENST00000651943	ENSG00000198589	LRBA	TRUE	FALSE
chr4	150436865	C	G	ENST00000651943	ENSG00000198589	LRBA	TRUE	FALSE
chr4	150436865	C	T	ENST00000651943	ENSG00000198589	LRBA	TRUE	FALSE
chr4	150436866	T	A	ENST00000651943	ENSG00000198589	LRBA	TRUE	FALSE
chr4	150436866	T	C	ENST00000651943	ENSG00000198589	LRBA	TRUE	FALSE
chr4	150436866	T	G	ENST00000651943	ENSG00000198589	LRBA	TRUE	FALSE
chr4	150467671	A	C	ENST00000651943	ENSG00000198589	LRBA	TRUE	FALSE
chr4	150467671	A	G	ENST00000651943	ENSG00000198589	LRBA	TRUE	FALSE
chr4	150467671	A	T	ENST00000651943	ENSG00000198589	LRBA	TRUE	FALSE
chr4	150467672	C	A	ENST00000651943	ENSG00000198589	LRBA	TRUE	FALSE
chr4	150467672	C	G	ENST00000651943	ENSG00000198589	LRBA	TRUE	FALSE
chr4	150467672	C	T	ENST00000651943	ENSG00000198589	LRBA	TRUE	FALSE
chr4	150467675	T	A	ENST00000651943	ENSG00000198589	LRBA	TRUE	TRUE
chr4	150467680	A	T	ENST00000651943	ENSG00000198589	LRBA	TRUE	TRUE
chr4	150467687	T	A	ENST00000651943	ENSG00000198589	LRBA	TRUE	TRUE
chr4	150467701	A	T	ENST00000651943	ENSG00000198589	LRBA	TRUE	TRUE
chr4	150467717	C	A	ENST00000651943	ENSG00000198589	LRBA	TRUE	TRUE
chr4	150467720	C	A	ENST00000651943	ENSG00000198589	LRBA	TRUE	TRUE
chr4	150467722	G	C	ENST00000651943	ENSG00000198589	LRBA	TRUE	TRUE
chr4	150467722	G	T	ENST00000651943	ENSG00000198589	LRBA	TRUE	TRUE
chr4	150467726	C	A	ENST00000651943	ENSG00000198589	LRBA	TRUE	TRUE
chr4	150467727	A	C	ENST00000651943	ENSG00000198589	LRBA	TRUE	TRUE
chr4	150467727	A	T	ENST00000651943	ENSG00000198589	LRBA	TRUE	TRUE
chr4	150467742	C	T	ENST00000651943	ENSG00000198589	LRBA	TRUE	TRUE
chr4	150467743	C	T	ENST00000651943	ENSG00000198589	LRBA	TRUE	TRUE
chr4	150467757	A	C	ENST00000651943	ENSG00000198589	LRBA	TRUE	TRUE
chr4	150467757	A	T	ENST00000651943	ENSG00000198589	LRBA	TRUE	TRUE
chr4	150467762	G	A	ENST00000651943	ENSG00000198589	LRBA	TRUE	TRUE
chr4	150467767	A	C	ENST00000651943	ENSG00000198589	LRBA	TRUE	TRUE
chr4	150467767	A	T	ENST00000651943	ENSG00000198589	LRBA	TRUE	TRUE
chr4	150467775	A	C	ENST00000651943	ENSG00000198589	LRBA	TRUE	TRUE
chr4	150467775	A	T	ENST00000651943	ENSG00000198589	LRBA	TRUE	TRUE
chr4	150467786	C	A	ENST00000651943	ENSG00000198589	LRBA	TRUE	FALSE
chr4	150467786	C	G	ENST00000651943	ENSG00000198589	LRBA	TRUE	FALSE
chr4	150467786	C	T	ENST00000651943	ENSG00000198589	LRBA	TRUE	FALSE
chr4	150467787	T	A	ENST00000651943	ENSG00000198589	LRBA	TRUE	FALSE
chr4	150467787	T	C	ENST00000651943	ENSG00000198589	LRBA	TRUE	FALSE
chr4	150467787	T	G	ENST00000651943	ENSG00000198589	LRBA	TRUE	FALSE
chr4	150471622	A	C	ENST00000651943	ENSG00000198589	LRBA	TRUE	FALSE
chr4	150471622	A	G	ENST00000651943	ENSG00000198589	LRBA	TRUE	FALSE
chr4	150471622	A	T	ENST00000651943	ENSG00000198589	LRBA	TRUE	FALSE
chr4	150471623	C	A	ENST00000651943	ENSG00000198589	LRBA	TRUE	FALSE
chr4	150471623	C	G	ENST00000651943	ENSG00000198589	LRBA	TRUE	FALSE
chr4	150471623	C	T	ENST00000651943	ENSG00000198589	LRBA	TRUE	FALSE
chr4	150471624	C	A	ENST00000651943	ENSG00000198589	LRBA	TRUE	TRUE
chr4	150471647	A	T	ENST00000651943	ENSG00000198589	LRBA	TRUE	TRUE
chr4	150471649	G	C	ENST00000651943	ENSG00000198589	LRBA	TRUE	TRUE
chr4	150471649	G	T	ENST00000651943	ENSG00000198589	LRBA	TRUE	TRUE
chr4	150471654	C	A	ENST00000651943	ENSG00000198589	LRBA	TRUE	TRUE
chr4	150471669	C	A	ENST00000651943	ENSG00000198589	LRBA	TRUE	TRUE
chr4	150471672	T	A	ENST00000651943	ENSG00000198589	LRBA	TRUE	TRUE
chr4	150471678	G	A	ENST00000651943	ENSG00000198589	LRBA	TRUE	TRUE
chr4	150471679	C	T	ENST00000651943	ENSG00000198589	LRBA	TRUE	TRUE
chr4	150471680	C	T	ENST00000651943	ENSG00000198589	LRBA	TRUE	TRUE
chr4	150471684	G	A	ENST00000651943	ENSG00000198589	LRBA	TRUE	TRUE
chr4	150471687	G	A	ENST00000651943	ENSG00000198589	LRBA	TRUE	TRUE
chr4	150471705	T	A	ENST00000651943	ENSG00000198589	LRBA	TRUE	TRUE
chr4	150471714	G	A	ENST00000651943	ENSG00000198589	LRBA	TRUE	TRUE
chr4	150471728	A	C	ENST00000651943	ENSG00000198589	LRBA	TRUE	TRUE
chr4	150471728	A	T	ENST00000651943	ENSG00000198589	LRBA	TRUE	TRUE
chr4	150471731	G	C	ENST00000651943	ENSG00000198589	LRBA	TRUE	TRUE
chr4	150471731	G	T	ENST00000651943	ENSG00000198589	LRBA	TRUE	TRUE
chr4	150471740	C	A	ENST00000651943	ENSG00000198589	LRBA	TRUE	FALSE
chr4	150471740	C	G	ENST00000651943	ENSG00000198589	LRBA	TRUE	FALSE
chr4	150471740	C	T	ENST00000651943	ENSG00000198589	LRBA	TRUE	FALSE
chr4	150471741	T	A	ENST00000651943	ENSG00000198589	LRBA	TRUE	FALSE
chr4	150471741	T	C	ENST00000651943	ENSG00000198589	LRBA	TRUE	FALSE
chr4	150471741	T	G	ENST00000651943	ENSG00000198589	LRBA	TRUE	FALSE
chr4	150487730	A	C	ENST00000651943	ENSG00000198589	LRBA	TRUE	FALSE
chr4	150487730	A	G	ENST00000651943	ENSG00000198589	LRBA	TRUE	FALSE
chr4	150487730	A	T	ENST00000651943	ENSG00000198589	LRBA	TRUE	FALSE
chr4	150487731	C	A	ENST00000651943	ENSG00000198589	LRBA	TRUE	FALSE
chr4	150487731	C	G	ENST00000651943	ENSG00000198589	LRBA	TRUE	FALSE
chr4	150487731	C	T	ENST00000651943	ENSG00000198589	LRBA	TRUE	FALSE
chr4	150487733	T	A	ENST00000651943	ENSG00000198589	LRBA	TRUE	TRUE
chr4	150487739	G	A	ENST00000651943	ENSG00000198589	LRBA	TRUE	TRUE
chr4	150487744	A	T	ENST00000651943	ENSG00000198589	LRBA	TRUE	TRUE
chr4	150487748	C	A	ENST00000651943	ENSG00000198589	LRBA	TRUE	TRUE
chr4	150487760	C	A	ENST00000651943	ENSG00000198589	LRBA	TRUE	TRUE
chr4	150487779	A	C	ENST00000651943	ENSG00000198589	LRBA	TRUE	TRUE
chr4	150487779	A	T	ENST00000651943	ENSG00000198589	LRBA	TRUE	TRUE
chr4	150487793	T	A	ENST00000651943	ENSG00000198589	LRBA	TRUE	TRUE
chr4	150487796	T	A	ENST00000651943	ENSG00000198589	LRBA	TRUE	TRUE
chr4	150487835	C	A	ENST00000651943	ENSG00000198589	LRBA	TRUE	FALSE
chr4	150487835	C	G	ENST00000651943	ENSG00000198589	LRBA	TRUE	FALSE
chr4	150487835	C	T	ENST00000651943	ENSG00000198589	LRBA	TRUE	FALSE
chr4	150487836	T	A	ENST00000651943	ENSG00000198589	LRBA	TRUE	FALSE
chr4	150487836	T	C	ENST00000651943	ENSG00000198589	LRBA	TRUE	FALSE
chr4	150487836	T	G	ENST00000651943	ENSG00000198589	LRBA	TRUE	FALSE
chr4	150490916	A	C	ENST00000651943	ENSG00000198589	LRBA	TRUE	FALSE
chr4	150490916	A	G	ENST00000651943	ENSG00000198589	LRBA	TRUE	FALSE
chr4	150490916	A	T	ENST00000651943	ENSG00000198589	LRBA	TRUE	FALSE
chr4	150490917	C	A	ENST00000651943	ENSG00000198589	LRBA	TRUE	FALSE
chr4	150490917	C	G	ENST00000651943	ENSG00000198589	LRBA	TRUE	FALSE
chr4	150490917	C	T	ENST00000651943	ENSG00000198589	LRBA	TRUE	FALSE
chr4	150490921	T	A	ENST00000651943	ENSG00000198589	LRBA	TRUE	TRUE
chr4	150490939	C	A	ENST00000651943	ENSG00000198589	LRBA	TRUE	TRUE
chr4	150490954	G	A	ENST00000651943	ENSG00000198589	LRBA	TRUE	TRUE
chr4	150490956	A	T	ENST00000651943	ENSG00000198589	LRBA	TRUE	TRUE
chr4	150490961	A	C	ENST00000651943	ENSG00000198589	LRBA	TRUE	TRUE
chr4	150490961	A	T	ENST00000651943	ENSG00000198589	LRBA	TRUE	TRUE
chr4	150490980	G	C	ENST00000651943	ENSG00000198589	LRBA	TRUE	TRUE
chr4	150490980	G	T	ENST00000651943	ENSG00000198589	LRBA	TRUE	TRUE
chr4	150490984	G	A	ENST00000651943	ENSG00000198589	LRBA	TRUE	TRUE
chr4	150490990	C	A	ENST00000651943	ENSG00000198589	LRBA	TRUE	TRUE
chr4	150491000	C	T	ENST00000651943	ENSG00000198589	LRBA	TRUE	TRUE
chr4	150491001	C	T	ENST00000651943	ENSG00000198589	LRBA	TRUE	TRUE
chr4	150491005	T	A	ENST00000651943	ENSG00000198589	LRBA	TRUE	TRUE
chr4	150491008	C	A	ENST00000651943	ENSG00000198589	LRBA	TRUE	TRUE
chr4	150491020	C	A	ENST00000651943	ENSG00000198589	LRBA	TRUE	TRUE
chr4	150491024	A	C	ENST00000651943	ENSG00000198589	LRBA	TRUE	TRUE
chr4	150491024	A	T	ENST00000651943	ENSG00000198589	LRBA	TRUE	TRUE
chr4	150491031	A	T	ENST00000651943	ENSG00000198589	LRBA	TRUE	TRUE
chr4	150491036	C	A	ENST00000651943	ENSG00000198589	LRBA	TRUE	FALSE
chr4	150491036	C	G	ENST00000651943	ENSG00000198589	LRBA	TRUE	FALSE
chr4	150491036	C	T	ENST00000651943	ENSG00000198589	LRBA	TRUE	FALSE
chr4	150491037	T	A	ENST00000651943	ENSG00000198589	LRBA	TRUE	FALSE
chr4	150491037	T	C	ENST00000651943	ENSG00000198589	LRBA	TRUE	FALSE
chr4	150491037	T	G	ENST00000651943	ENSG00000198589	LRBA	TRUE	FALSE
chr4	150583042	C	T	ENST00000317605	ENSG00000181541	MAB21L2	FALSE	FALSE
chr4	150583048	A	T	ENST00000317605	ENSG00000181541	MAB21L2	FALSE	FALSE
chr4	150583059	C	A	ENST00000317605	ENSG00000181541	MAB21L2	FALSE	FALSE
chr4	150583059	C	G	ENST00000317605	ENSG00000181541	MAB21L2	FALSE	FALSE
chr4	150583060	C	T	ENST00000317605	ENSG00000181541	MAB21L2	FALSE	FALSE
chr4	150583069	A	T	ENST00000317605	ENSG00000181541	MAB21L2	FALSE	FALSE
chr4	150583074	C	A	ENST00000317605	ENSG00000181541	MAB21L2	FALSE	FALSE
chr4	150583074	C	G	ENST00000317605	ENSG00000181541	MAB21L2	FALSE	FALSE
chr4	150583077	C	A	ENST00000317605	ENSG00000181541	MAB21L2	FALSE	FALSE
chr4	150583077	C	G	ENST00000317605	ENSG00000181541	MAB21L2	FALSE	FALSE
chr4	150583081	G	T	ENST00000317605	ENSG00000181541	MAB21L2	FALSE	FALSE
chr4	150583089	T	A	ENST00000317605	ENSG00000181541	MAB21L2	FALSE	FALSE
chr4	150583090	C	T	ENST00000317605	ENSG00000181541	MAB21L2	FALSE	FALSE
chr4	150583099	A	T	ENST00000317605	ENSG00000181541	MAB21L2	FALSE	FALSE
chr4	150583114	A	T	ENST00000317605	ENSG00000181541	MAB21L2	FALSE	FALSE
chr4	150583123	C	T	ENST00000317605	ENSG00000181541	MAB21L2	FALSE	FALSE
chr4	150583126	G	T	ENST00000317605	ENSG00000181541	MAB21L2	FALSE	FALSE
chr4	150583134	T	A	ENST00000317605	ENSG00000181541	MAB21L2	FALSE	FALSE
chr4	150583135	A	T	ENST00000317605	ENSG00000181541	MAB21L2	FALSE	FALSE
chr4	150583145	C	A	ENST00000317605	ENSG00000181541	MAB21L2	FALSE	FALSE
chr4	150583156	A	T	ENST00000317605	ENSG00000181541	MAB21L2	FALSE	FALSE
chr4	150583159	G	T	ENST00000317605	ENSG00000181541	MAB21L2	FALSE	FALSE
chr4	150583165	G	T	ENST00000317605	ENSG00000181541	MAB21L2	FALSE	FALSE
chr4	150583171	C	T	ENST00000317605	ENSG00000181541	MAB21L2	FALSE	FALSE
chr4	150583174	G	T	ENST00000317605	ENSG00000181541	MAB21L2	FALSE	FALSE
chr4	150583196	T	A	ENST00000317605	ENSG00000181541	MAB21L2	FALSE	FALSE
chr4	150583201	G	T	ENST00000317605	ENSG00000181541	MAB21L2	FALSE	FALSE
chr4	150583218	C	A	ENST00000317605	ENSG00000181541	MAB21L2	FALSE	FALSE
chr4	150583218	C	G	ENST00000317605	ENSG00000181541	MAB21L2	FALSE	FALSE
chr4	150583219	G	T	ENST00000317605	ENSG00000181541	MAB21L2	FALSE	FALSE
chr4	150583228	G	T	ENST00000317605	ENSG00000181541	MAB21L2	FALSE	FALSE
chr4	150583238	C	A	ENST00000317605	ENSG00000181541	MAB21L2	FALSE	FALSE
chr4	150583246	G	T	ENST00000317605	ENSG00000181541	MAB21L2	FALSE	FALSE
chr4	150583252	G	T	ENST00000317605	ENSG00000181541	MAB21L2	FALSE	FALSE
chr4	150583266	C	A	ENST00000317605	ENSG00000181541	MAB21L2	FALSE	FALSE
chr4	150583266	C	G	ENST00000317605	ENSG00000181541	MAB21L2	FALSE	FALSE
chr4	150583273	C	T	ENST00000317605	ENSG00000181541	MAB21L2	FALSE	FALSE
chr4	150583307	C	A	ENST00000317605	ENSG00000181541	MAB21L2	TRUE	FALSE
chr4	150583320	C	A	ENST00000317605	ENSG00000181541	MAB21L2	TRUE	FALSE
chr4	150583330	A	T	ENST00000317605	ENSG00000181541	MAB21L2	TRUE	FALSE
chr4	150583348	A	T	ENST00000317605	ENSG00000181541	MAB21L2	TRUE	FALSE
chr4	150583367	G	A	ENST00000317605	ENSG00000181541	MAB21L2	TRUE	FALSE
chr4	150583368	G	A	ENST00000317605	ENSG00000181541	MAB21L2	TRUE	FALSE
chr4	150583372	G	T	ENST00000317605	ENSG00000181541	MAB21L2	TRUE	FALSE
chr4	150583388	C	A	ENST00000317605	ENSG00000181541	MAB21L2	TRUE	TRUE
chr4	150583395	T	A	ENST00000317605	ENSG00000181541	MAB21L2	TRUE	TRUE
chr4	150583395	T	G	ENST00000317605	ENSG00000181541	MAB21L2	TRUE	TRUE
chr4	150583400	C	A	ENST00000317605	ENSG00000181541	MAB21L2	TRUE	TRUE
chr4	150583400	C	G	ENST00000317605	ENSG00000181541	MAB21L2	TRUE	TRUE
chr4	150583408	A	T	ENST00000317605	ENSG00000181541	MAB21L2	TRUE	TRUE
chr4	150583418	C	A	ENST00000317605	ENSG00000181541	MAB21L2	TRUE	TRUE
chr4	150583426	C	T	ENST00000317605	ENSG00000181541	MAB21L2	TRUE	TRUE
chr4	150583441	C	T	ENST00000317605	ENSG00000181541	MAB21L2	TRUE	TRUE
chr4	150583453	A	T	ENST00000317605	ENSG00000181541	MAB21L2	TRUE	TRUE
chr4	150583458	C	A	ENST00000317605	ENSG00000181541	MAB21L2	TRUE	TRUE
chr4	150583464	T	A	ENST00000317605	ENSG00000181541	MAB21L2	TRUE	TRUE
chr4	150583464	T	G	ENST00000317605	ENSG00000181541	MAB21L2	TRUE	TRUE
chr4	150583477	A	T	ENST00000317605	ENSG00000181541	MAB21L2	TRUE	TRUE
chr4	150583498	G	T	ENST00000317605	ENSG00000181541	MAB21L2	TRUE	TRUE
chr4	150583504	A	T	ENST00000317605	ENSG00000181541	MAB21L2	TRUE	TRUE
chr4	150583508	T	A	ENST00000317605	ENSG00000181541	MAB21L2	TRUE	TRUE
chr4	150583519	G	T	ENST00000317605	ENSG00000181541	MAB21L2	TRUE	TRUE
chr4	150583527	T	A	ENST00000317605	ENSG00000181541	MAB21L2	TRUE	TRUE
chr4	150583527	T	G	ENST00000317605	ENSG00000181541	MAB21L2	TRUE	TRUE
chr4	150583534	C	T	ENST00000317605	ENSG00000181541	MAB21L2	TRUE	TRUE
chr4	150583552	A	T	ENST00000317605	ENSG00000181541	MAB21L2	TRUE	TRUE
chr4	150583557	C	A	ENST00000317605	ENSG00000181541	MAB21L2	TRUE	TRUE
chr4	150583568	G	A	ENST00000317605	ENSG00000181541	MAB21L2	TRUE	TRUE
chr4	150583569	G	A	ENST00000317605	ENSG00000181541	MAB21L2	TRUE	TRUE
chr4	150583585	C	T	ENST00000317605	ENSG00000181541	MAB21L2	TRUE	TRUE
chr4	150583589	G	A	ENST00000317605	ENSG00000181541	MAB21L2	TRUE	TRUE
chr4	150583590	G	A	ENST00000317605	ENSG00000181541	MAB21L2	TRUE	TRUE
chr4	150583610	G	A	ENST00000317605	ENSG00000181541	MAB21L2	TRUE	TRUE
chr4	150583611	G	A	ENST00000317605	ENSG00000181541	MAB21L2	TRUE	TRUE
chr4	150583633	G	T	ENST00000317605	ENSG00000181541	MAB21L2	TRUE	TRUE
chr4	150583639	A	T	ENST00000317605	ENSG00000181541	MAB21L2	TRUE	TRUE
chr4	150583645	G	T	ENST00000317605	ENSG00000181541	MAB21L2	TRUE	TRUE
chr4	150583658	T	A	ENST00000317605	ENSG00000181541	MAB21L2	TRUE	TRUE
chr4	150583664	C	A	ENST00000317605	ENSG00000181541	MAB21L2	TRUE	TRUE
chr4	150583666	A	T	ENST00000317605	ENSG00000181541	MAB21L2	TRUE	TRUE
chr4	150583669	G	T	ENST00000317605	ENSG00000181541	MAB21L2	TRUE	TRUE
chr4	150583674	C	A	ENST00000317605	ENSG00000181541	MAB21L2	TRUE	TRUE
chr4	150583677	C	A	ENST00000317605	ENSG00000181541	MAB21L2	TRUE	TRUE
chr4	150583677	C	G	ENST00000317605	ENSG00000181541	MAB21L2	TRUE	TRUE
chr4	150583679	C	A	ENST00000317605	ENSG00000181541	MAB21L2	TRUE	TRUE
chr4	150583690	A	T	ENST00000317605	ENSG00000181541	MAB21L2	TRUE	TRUE
chr4	150583693	C	T	ENST00000317605	ENSG00000181541	MAB21L2	TRUE	TRUE
chr4	150583700	C	A	ENST00000317605	ENSG00000181541	MAB21L2	TRUE	TRUE
chr4	150583705	G	T	ENST00000317605	ENSG00000181541	MAB21L2	TRUE	TRUE
chr4	150583718	G	A	ENST00000317605	ENSG00000181541	MAB21L2	TRUE	TRUE
chr4	150583719	G	A	ENST00000317605	ENSG00000181541	MAB21L2	TRUE	TRUE
chr4	150583726	C	T	ENST00000317605	ENSG00000181541	MAB21L2	TRUE	TRUE
chr4	150583735	G	T	ENST00000317605	ENSG00000181541	MAB21L2	TRUE	TRUE
chr4	150583741	G	T	ENST00000317605	ENSG00000181541	MAB21L2	TRUE	TRUE
chr4	150583767	C	A	ENST00000317605	ENSG00000181541	MAB21L2	TRUE	TRUE
chr4	150583768	C	T	ENST00000317605	ENSG00000181541	MAB21L2	TRUE	TRUE
chr4	150583774	A	T	ENST00000317605	ENSG00000181541	MAB21L2	TRUE	TRUE
chr4	150583779	C	A	ENST00000317605	ENSG00000181541	MAB21L2	TRUE	TRUE
chr4	150583784	C	A	ENST00000317605	ENSG00000181541	MAB21L2	TRUE	TRUE
chr4	150583784	C	G	ENST00000317605	ENSG00000181541	MAB21L2	TRUE	TRUE
chr4	150583792	A	T	ENST00000317605	ENSG00000181541	MAB21L2	TRUE	TRUE
chr4	150583816	G	T	ENST00000317605	ENSG00000181541	MAB21L2	TRUE	TRUE
chr4	150583828	C	T	ENST00000317605	ENSG00000181541	MAB21L2	TRUE	TRUE
chr4	150583845	C	A	ENST00000317605	ENSG00000181541	MAB21L2	TRUE	TRUE
chr4	150583845	C	G	ENST00000317605	ENSG00000181541	MAB21L2	TRUE	TRUE
chr4	150583852	A	T	ENST00000317605	ENSG00000181541	MAB21L2	TRUE	TRUE
chr4	150583869	C	A	ENST00000317605	ENSG00000181541	MAB21L2	TRUE	TRUE
chr4	150583869	C	G	ENST00000317605	ENSG00000181541	MAB21L2	TRUE	TRUE
chr4	150583870	G	T	ENST00000317605	ENSG00000181541	MAB21L2	TRUE	TRUE
chr4	150583875	C	A	ENST00000317605	ENSG00000181541	MAB21L2	TRUE	TRUE
chr4	150583876	G	T	ENST00000317605	ENSG00000181541	MAB21L2	TRUE	TRUE
chr4	150583879	A	T	ENST00000317605	ENSG00000181541	MAB21L2	TRUE	TRUE
chr4	150583888	C	T	ENST00000317605	ENSG00000181541	MAB21L2	TRUE	TRUE
chr4	150583891	G	T	ENST00000317605	ENSG00000181541	MAB21L2	TRUE	TRUE
chr4	150583901	G	A	ENST00000317605	ENSG00000181541	MAB21L2	TRUE	TRUE
chr4	150583902	G	A	ENST00000317605	ENSG00000181541	MAB21L2	TRUE	TRUE
chr4	150583906	G	T	ENST00000317605	ENSG00000181541	MAB21L2	TRUE	TRUE
chr4	150583910	C	A	ENST00000317605	ENSG00000181541	MAB21L2	TRUE	TRUE
chr4	150583914	C	A	ENST00000317605	ENSG00000181541	MAB21L2	TRUE	TRUE
chr4	150583945	C	T	ENST00000317605	ENSG00000181541	MAB21L2	TRUE	TRUE
chr4	150583959	C	A	ENST00000317605	ENSG00000181541	MAB21L2	TRUE	TRUE
chr4	150583963	C	T	ENST00000317605	ENSG00000181541	MAB21L2	TRUE	TRUE
chr4	150583968	C	A	ENST00000317605	ENSG00000181541	MAB21L2	TRUE	TRUE
chr4	150583977	C	A	ENST00000317605	ENSG00000181541	MAB21L2	TRUE	TRUE
chr4	150583986	C	A	ENST00000317605	ENSG00000181541	MAB21L2	TRUE	TRUE
chr4	150583986	C	G	ENST00000317605	ENSG00000181541	MAB21L2	TRUE	TRUE
chr4	150584011	C	T	ENST00000317605	ENSG00000181541	MAB21L2	TRUE	TRUE
chr4	150584017	A	T	ENST00000317605	ENSG00000181541	MAB21L2	TRUE	TRUE
chr4	150584027	C	A	ENST00000317605	ENSG00000181541	MAB21L2	TRUE	TRUE
chr4	150584035	G	T	ENST00000317605	ENSG00000181541	MAB21L2	TRUE	TRUE
chr4	150584047	A	T	ENST00000317605	ENSG00000181541	MAB21L2	TRUE	TRUE
chr4	150584050	C	T	ENST00000317605	ENSG00000181541	MAB21L2	TRUE	TRUE
chr4	150584057	G	A	ENST00000317605	ENSG00000181541	MAB21L2	TRUE	TRUE
chr4	150584058	G	A	ENST00000317605	ENSG00000181541	MAB21L2	TRUE	TRUE
chr4	150584063	T	A	ENST00000317605	ENSG00000181541	MAB21L2	TRUE	TRUE
chr4	150584071	G	T	ENST00000317605	ENSG00000181541	MAB21L2	TRUE	TRUE
chr4	150584089	A	T	ENST00000317605	ENSG00000181541	MAB21L2	TRUE	TRUE
chr4	150584101	A	T	ENST00000317605	ENSG00000181541	MAB21L2	TRUE	TRUE
chr4	150588046	A	C	ENST00000651943	ENSG00000198589	LRBA	TRUE	FALSE
chr4	150588046	A	G	ENST00000651943	ENSG00000198589	LRBA	TRUE	FALSE
chr4	150588046	A	T	ENST00000651943	ENSG00000198589	LRBA	TRUE	FALSE
chr4	150588047	C	A	ENST00000651943	ENSG00000198589	LRBA	TRUE	FALSE
chr4	150588047	C	G	ENST00000651943	ENSG00000198589	LRBA	TRUE	FALSE
chr4	150588047	C	T	ENST00000651943	ENSG00000198589	LRBA	TRUE	FALSE
chr4	150588050	T	A	ENST00000651943	ENSG00000198589	LRBA	TRUE	TRUE
chr4	150588062	T	A	ENST00000651943	ENSG00000198589	LRBA	TRUE	TRUE
chr4	150588065	T	A	ENST00000651943	ENSG00000198589	LRBA	TRUE	TRUE
chr4	150588080	C	A	ENST00000651943	ENSG00000198589	LRBA	TRUE	TRUE
chr4	150588083	C	A	ENST00000651943	ENSG00000198589	LRBA	TRUE	TRUE
chr4	150588092	C	A	ENST00000651943	ENSG00000198589	LRBA	TRUE	TRUE
chr4	150588096	A	C	ENST00000651943	ENSG00000198589	LRBA	TRUE	TRUE
chr4	150588096	A	T	ENST00000651943	ENSG00000198589	LRBA	TRUE	TRUE
chr4	150588104	C	A	ENST00000651943	ENSG00000198589	LRBA	TRUE	TRUE
chr4	150588131	T	A	ENST00000651943	ENSG00000198589	LRBA	TRUE	TRUE
chr4	150588158	G	A	ENST00000651943	ENSG00000198589	LRBA	TRUE	TRUE
chr4	150588185	C	A	ENST00000651943	ENSG00000198589	LRBA	TRUE	FALSE
chr4	150588185	C	G	ENST00000651943	ENSG00000198589	LRBA	TRUE	FALSE
chr4	150588185	C	T	ENST00000651943	ENSG00000198589	LRBA	TRUE	FALSE
chr4	150588186	T	A	ENST00000651943	ENSG00000198589	LRBA	TRUE	FALSE
chr4	150588186	T	C	ENST00000651943	ENSG00000198589	LRBA	TRUE	FALSE
chr4	150588186	T	G	ENST00000651943	ENSG00000198589	LRBA	TRUE	FALSE
chr4	150590711	A	C	ENST00000651943	ENSG00000198589	LRBA	TRUE	FALSE
chr4	150590711	A	G	ENST00000651943	ENSG00000198589	LRBA	TRUE	FALSE
chr4	150590711	A	T	ENST00000651943	ENSG00000198589	LRBA	TRUE	FALSE
chr4	150590712	C	A	ENST00000651943	ENSG00000198589	LRBA	TRUE	FALSE
chr4	150590712	C	G	ENST00000651943	ENSG00000198589	LRBA	TRUE	FALSE
chr4	150590712	C	T	ENST00000651943	ENSG00000198589	LRBA	TRUE	FALSE
chr4	150590725	C	A	ENST00000651943	ENSG00000198589	LRBA	TRUE	TRUE
chr4	150590727	A	C	ENST00000651943	ENSG00000198589	LRBA	TRUE	TRUE
chr4	150590727	A	T	ENST00000651943	ENSG00000198589	LRBA	TRUE	TRUE
chr4	150590734	T	A	ENST00000651943	ENSG00000198589	LRBA	TRUE	TRUE
chr4	150590737	C	A	ENST00000651943	ENSG00000198589	LRBA	TRUE	TRUE
chr4	150590748	G	C	ENST00000651943	ENSG00000198589	LRBA	TRUE	TRUE
chr4	150590748	G	T	ENST00000651943	ENSG00000198589	LRBA	TRUE	TRUE
chr4	150590770	C	A	ENST00000651943	ENSG00000198589	LRBA	TRUE	TRUE
chr4	150590782	C	A	ENST00000651943	ENSG00000198589	LRBA	TRUE	TRUE
chr4	150590788	C	A	ENST00000651943	ENSG00000198589	LRBA	TRUE	TRUE
chr4	150590790	G	C	ENST00000651943	ENSG00000198589	LRBA	TRUE	TRUE
chr4	150590790	G	T	ENST00000651943	ENSG00000198589	LRBA	TRUE	TRUE
chr4	150590797	G	A	ENST00000651943	ENSG00000198589	LRBA	TRUE	TRUE
chr4	150590803	C	A	ENST00000651943	ENSG00000198589	LRBA	TRUE	TRUE
chr4	150590805	A	C	ENST00000651943	ENSG00000198589	LRBA	TRUE	TRUE
chr4	150590805	A	T	ENST00000651943	ENSG00000198589	LRBA	TRUE	TRUE
chr4	150590812	G	A	ENST00000651943	ENSG00000198589	LRBA	TRUE	TRUE
chr4	150590827	G	A	ENST00000651943	ENSG00000198589	LRBA	TRUE	TRUE
chr4	150590830	T	A	ENST00000651943	ENSG00000198589	LRBA	TRUE	TRUE
chr4	150590833	C	A	ENST00000651943	ENSG00000198589	LRBA	TRUE	TRUE
chr4	150590836	T	A	ENST00000651943	ENSG00000198589	LRBA	TRUE	TRUE
chr4	150590851	C	A	ENST00000651943	ENSG00000198589	LRBA	TRUE	TRUE
chr4	150590860	C	A	ENST00000651943	ENSG00000198589	LRBA	TRUE	FALSE
chr4	150590860	C	G	ENST00000651943	ENSG00000198589	LRBA	TRUE	FALSE
chr4	150590860	C	T	ENST00000651943	ENSG00000198589	LRBA	TRUE	FALSE
chr4	150590861	T	A	ENST00000651943	ENSG00000198589	LRBA	TRUE	FALSE
chr4	150590861	T	C	ENST00000651943	ENSG00000198589	LRBA	TRUE	FALSE
chr4	150590861	T	G	ENST00000651943	ENSG00000198589	LRBA	TRUE	FALSE
chr4	150599005	A	C	ENST00000651943	ENSG00000198589	LRBA	TRUE	FALSE
chr4	150599005	A	G	ENST00000651943	ENSG00000198589	LRBA	TRUE	FALSE
chr4	150599005	A	T	ENST00000651943	ENSG00000198589	LRBA	TRUE	FALSE
chr4	150599006	C	A	ENST00000651943	ENSG00000198589	LRBA	TRUE	FALSE
chr4	150599006	C	G	ENST00000651943	ENSG00000198589	LRBA	TRUE	FALSE
chr4	150599006	C	T	ENST00000651943	ENSG00000198589	LRBA	TRUE	FALSE
chr4	150599013	C	A	ENST00000651943	ENSG00000198589	LRBA	TRUE	TRUE
chr4	150599025	T	A	ENST00000651943	ENSG00000198589	LRBA	TRUE	TRUE
chr4	150599037	C	A	ENST00000651943	ENSG00000198589	LRBA	TRUE	TRUE
chr4	150599048	G	T	ENST00000651943	ENSG00000198589	LRBA	TRUE	TRUE
chr4	150599052	C	A	ENST00000651943	ENSG00000198589	LRBA	TRUE	TRUE
chr4	150599073	G	A	ENST00000651943	ENSG00000198589	LRBA	TRUE	TRUE
chr4	150599076	G	A	ENST00000651943	ENSG00000198589	LRBA	TRUE	TRUE
chr4	150599087	A	T	ENST00000651943	ENSG00000198589	LRBA	TRUE	TRUE
chr4	150599097	C	A	ENST00000651943	ENSG00000198589	LRBA	TRUE	TRUE
chr4	150599098	C	T	ENST00000651943	ENSG00000198589	LRBA	TRUE	TRUE
chr4	150599099	C	T	ENST00000651943	ENSG00000198589	LRBA	TRUE	TRUE
chr4	150599101	G	C	ENST00000651943	ENSG00000198589	LRBA	TRUE	TRUE
chr4	150599101	G	T	ENST00000651943	ENSG00000198589	LRBA	TRUE	TRUE
chr4	150599113	C	T	ENST00000651943	ENSG00000198589	LRBA	TRUE	TRUE
chr4	150599114	C	T	ENST00000651943	ENSG00000198589	LRBA	TRUE	TRUE
chr4	150599121	C	A	ENST00000651943	ENSG00000198589	LRBA	TRUE	TRUE
chr4	150599132	C	A	ENST00000651943	ENSG00000198589	LRBA	TRUE	FALSE
chr4	150599132	C	G	ENST00000651943	ENSG00000198589	LRBA	TRUE	FALSE
chr4	150599132	C	T	ENST00000651943	ENSG00000198589	LRBA	TRUE	FALSE
chr4	150599133	T	A	ENST00000651943	ENSG00000198589	LRBA	TRUE	FALSE
chr4	150599133	T	C	ENST00000651943	ENSG00000198589	LRBA	TRUE	FALSE
chr4	150599133	T	G	ENST00000651943	ENSG00000198589	LRBA	TRUE	FALSE
chr4	150683549	A	C	ENST00000651943	ENSG00000198589	LRBA	TRUE	FALSE
chr4	150683549	A	G	ENST00000651943	ENSG00000198589	LRBA	TRUE	FALSE
chr4	150683549	A	T	ENST00000651943	ENSG00000198589	LRBA	TRUE	FALSE
chr4	150683550	C	A	ENST00000651943	ENSG00000198589	LRBA	TRUE	FALSE
chr4	150683550	C	G	ENST00000651943	ENSG00000198589	LRBA	TRUE	FALSE
chr4	150683550	C	T	ENST00000651943	ENSG00000198589	LRBA	TRUE	FALSE
chr4	150683567	C	A	ENST00000651943	ENSG00000198589	LRBA	TRUE	TRUE
chr4	150683568	C	T	ENST00000651943	ENSG00000198589	LRBA	TRUE	TRUE
chr4	150683569	C	T	ENST00000651943	ENSG00000198589	LRBA	TRUE	TRUE
chr4	150683576	C	A	ENST00000651943	ENSG00000198589	LRBA	TRUE	TRUE
chr4	150683582	T	A	ENST00000651943	ENSG00000198589	LRBA	TRUE	TRUE
chr4	150683606	T	A	ENST00000651943	ENSG00000198589	LRBA	TRUE	TRUE
chr4	150683609	G	A	ENST00000651943	ENSG00000198589	LRBA	TRUE	TRUE
chr4	150683618	G	A	ENST00000651943	ENSG00000198589	LRBA	TRUE	TRUE
chr4	150683640	A	C	ENST00000651943	ENSG00000198589	LRBA	TRUE	TRUE
chr4	150683640	A	T	ENST00000651943	ENSG00000198589	LRBA	TRUE	TRUE
chr4	150683645	T	A	ENST00000651943	ENSG00000198589	LRBA	TRUE	TRUE
chr4	150683654	T	A	ENST00000651943	ENSG00000198589	LRBA	TRUE	TRUE
chr4	150683659	A	T	ENST00000651943	ENSG00000198589	LRBA	TRUE	TRUE
chr4	150683667	A	T	ENST00000651943	ENSG00000198589	LRBA	TRUE	TRUE
chr4	150683675	T	A	ENST00000651943	ENSG00000198589	LRBA	TRUE	TRUE
chr4	150683678	C	A	ENST00000651943	ENSG00000198589	LRBA	TRUE	TRUE
chr4	150683684	C	A	ENST00000651943	ENSG00000198589	LRBA	TRUE	TRUE
chr4	150683687	G	A	ENST00000651943	ENSG00000198589	LRBA	TRUE	TRUE
chr4	150683690	T	A	ENST00000651943	ENSG00000198589	LRBA	TRUE	TRUE
chr4	150683700	A	C	ENST00000651943	ENSG00000198589	LRBA	TRUE	TRUE
chr4	150683700	A	T	ENST00000651943	ENSG00000198589	LRBA	TRUE	TRUE
chr4	150683705	G	A	ENST00000651943	ENSG00000198589	LRBA	TRUE	TRUE
chr4	150683709	A	T	ENST00000651943	ENSG00000198589	LRBA	TRUE	TRUE
chr4	150683716	G	C	ENST00000651943	ENSG00000198589	LRBA	TRUE	TRUE
chr4	150683716	G	T	ENST00000651943	ENSG00000198589	LRBA	TRUE	TRUE
chr4	150683718	C	A	ENST00000651943	ENSG00000198589	LRBA	TRUE	FALSE
chr4	150683718	C	G	ENST00000651943	ENSG00000198589	LRBA	TRUE	FALSE
chr4	150683718	C	T	ENST00000651943	ENSG00000198589	LRBA	TRUE	FALSE
chr4	150683719	T	A	ENST00000651943	ENSG00000198589	LRBA	TRUE	FALSE
chr4	150683719	T	C	ENST00000651943	ENSG00000198589	LRBA	TRUE	FALSE
chr4	150683719	T	G	ENST00000651943	ENSG00000198589	LRBA	TRUE	FALSE
chr4	150735256	A	C	ENST00000651943	ENSG00000198589	LRBA	TRUE	FALSE
chr4	150735256	A	G	ENST00000651943	ENSG00000198589	LRBA	FALSE	FALSE
chr4	150735256	A	T	ENST00000651943	ENSG00000198589	LRBA	TRUE	FALSE
chr4	150735257	C	A	ENST00000651943	ENSG00000198589	LRBA	TRUE	FALSE
chr4	150735257	C	G	ENST00000651943	ENSG00000198589	LRBA	TRUE	FALSE
chr4	150735257	C	T	ENST00000651943	ENSG00000198589	LRBA	TRUE	FALSE
chr4	150735260	C	A	ENST00000651943	ENSG00000198589	LRBA	TRUE	TRUE
chr4	150735266	C	A	ENST00000651943	ENSG00000198589	LRBA	TRUE	TRUE
chr4	150735275	T	A	ENST00000651943	ENSG00000198589	LRBA	TRUE	TRUE
chr4	150735287	C	A	ENST00000651943	ENSG00000198589	LRBA	TRUE	TRUE
chr4	150735293	T	A	ENST00000651943	ENSG00000198589	LRBA	TRUE	TRUE
chr4	150735296	G	A	ENST00000651943	ENSG00000198589	LRBA	TRUE	TRUE
chr4	150735314	C	A	ENST00000651943	ENSG00000198589	LRBA	TRUE	TRUE
chr4	150735320	C	A	ENST00000651943	ENSG00000198589	LRBA	TRUE	TRUE
chr4	150735332	T	A	ENST00000651943	ENSG00000198589	LRBA	TRUE	TRUE
chr4	150735347	T	A	ENST00000651943	ENSG00000198589	LRBA	TRUE	TRUE
chr4	150735356	G	A	ENST00000651943	ENSG00000198589	LRBA	TRUE	TRUE
chr4	150735364	A	T	ENST00000651943	ENSG00000198589	LRBA	TRUE	TRUE
chr4	150735367	C	A	ENST00000651943	ENSG00000198589	LRBA	TRUE	FALSE
chr4	150735367	C	G	ENST00000651943	ENSG00000198589	LRBA	TRUE	FALSE
chr4	150735367	C	T	ENST00000651943	ENSG00000198589	LRBA	TRUE	FALSE
chr4	150735368	T	A	ENST00000651943	ENSG00000198589	LRBA	TRUE	FALSE
chr4	150735368	T	C	ENST00000651943	ENSG00000198589	LRBA	TRUE	FALSE
chr4	150735368	T	G	ENST00000651943	ENSG00000198589	LRBA	TRUE	FALSE
chr4	150761781	A	C	ENST00000651943	ENSG00000198589	LRBA	TRUE	FALSE
chr4	150761781	A	G	ENST00000651943	ENSG00000198589	LRBA	TRUE	FALSE
chr4	150761781	A	T	ENST00000651943	ENSG00000198589	LRBA	TRUE	FALSE
chr4	150761782	C	A	ENST00000651943	ENSG00000198589	LRBA	TRUE	FALSE
chr4	150761782	C	G	ENST00000651943	ENSG00000198589	LRBA	TRUE	FALSE
chr4	150761782	C	T	ENST00000651943	ENSG00000198589	LRBA	TRUE	FALSE
chr4	150761787	C	A	ENST00000651943	ENSG00000198589	LRBA	TRUE	TRUE
chr4	150761790	C	A	ENST00000651943	ENSG00000198589	LRBA	TRUE	TRUE
chr4	150761802	C	A	ENST00000651943	ENSG00000198589	LRBA	TRUE	TRUE
chr4	150761826	T	A	ENST00000651943	ENSG00000198589	LRBA	TRUE	TRUE
chr4	150761829	G	A	ENST00000651943	ENSG00000198589	LRBA	TRUE	TRUE
chr4	150761841	G	A	ENST00000651943	ENSG00000198589	LRBA	TRUE	TRUE
chr4	150761842	C	T	ENST00000651943	ENSG00000198589	LRBA	TRUE	TRUE
chr4	150761843	C	T	ENST00000651943	ENSG00000198589	LRBA	TRUE	TRUE
chr4	150761847	C	A	ENST00000651943	ENSG00000198589	LRBA	TRUE	TRUE
chr4	150761848	C	A	ENST00000651943	ENSG00000198589	LRBA	TRUE	FALSE
chr4	150761848	C	G	ENST00000651943	ENSG00000198589	LRBA	TRUE	FALSE
chr4	150761848	C	T	ENST00000651943	ENSG00000198589	LRBA	TRUE	FALSE
chr4	150761849	T	A	ENST00000651943	ENSG00000198589	LRBA	TRUE	FALSE
chr4	150761849	T	C	ENST00000651943	ENSG00000198589	LRBA	TRUE	FALSE
chr4	150761849	T	G	ENST00000651943	ENSG00000198589	LRBA	TRUE	FALSE
chr4	150798079	A	C	ENST00000651943	ENSG00000198589	LRBA	TRUE	FALSE
chr4	150798079	A	G	ENST00000651943	ENSG00000198589	LRBA	TRUE	FALSE
chr4	150798079	A	T	ENST00000651943	ENSG00000198589	LRBA	TRUE	FALSE
chr4	150798080	C	A	ENST00000651943	ENSG00000198589	LRBA	TRUE	FALSE
chr4	150798080	C	G	ENST00000651943	ENSG00000198589	LRBA	TRUE	FALSE
chr4	150798080	C	T	ENST00000651943	ENSG00000198589	LRBA	TRUE	FALSE
chr4	150798083	G	A	ENST00000651943	ENSG00000198589	LRBA	TRUE	TRUE
chr4	150798087	A	T	ENST00000651943	ENSG00000198589	LRBA	TRUE	TRUE
chr4	150798103	A	T	ENST00000651943	ENSG00000198589	LRBA	TRUE	TRUE
chr4	150798107	C	A	ENST00000651943	ENSG00000198589	LRBA	TRUE	TRUE
chr4	150798115	G	C	ENST00000651943	ENSG00000198589	LRBA	TRUE	TRUE
chr4	150798115	G	T	ENST00000651943	ENSG00000198589	LRBA	TRUE	TRUE
chr4	150798124	G	T	ENST00000651943	ENSG00000198589	LRBA	TRUE	TRUE
chr4	150798128	T	A	ENST00000651943	ENSG00000198589	LRBA	TRUE	TRUE
chr4	150798132	G	T	ENST00000651943	ENSG00000198589	LRBA	TRUE	TRUE
chr4	150798143	C	A	ENST00000651943	ENSG00000198589	LRBA	TRUE	FALSE
chr4	150798143	C	G	ENST00000651943	ENSG00000198589	LRBA	TRUE	FALSE
chr4	150798143	C	T	ENST00000651943	ENSG00000198589	LRBA	TRUE	FALSE
chr4	150798144	T	A	ENST00000651943	ENSG00000198589	LRBA	TRUE	FALSE
chr4	150798144	T	C	ENST00000651943	ENSG00000198589	LRBA	TRUE	FALSE
chr4	150798144	T	G	ENST00000651943	ENSG00000198589	LRBA	TRUE	FALSE
chr4	150806269	A	C	ENST00000651943	ENSG00000198589	LRBA	TRUE	FALSE
chr4	150806269	A	G	ENST00000651943	ENSG00000198589	LRBA	FALSE	FALSE
chr4	150806269	A	T	ENST00000651943	ENSG00000198589	LRBA	TRUE	FALSE
chr4	150806270	C	A	ENST00000651943	ENSG00000198589	LRBA	TRUE	FALSE
chr4	150806270	C	G	ENST00000651943	ENSG00000198589	LRBA	TRUE	FALSE
chr4	150806270	C	T	ENST00000651943	ENSG00000198589	LRBA	TRUE	FALSE
chr4	150806277	C	A	ENST00000651943	ENSG00000198589	LRBA	TRUE	TRUE
chr4	150806280	C	A	ENST00000651943	ENSG00000198589	LRBA	TRUE	TRUE
chr4	150806292	C	A	ENST00000651943	ENSG00000198589	LRBA	TRUE	TRUE
chr4	150806295	G	A	ENST00000651943	ENSG00000198589	LRBA	TRUE	TRUE
chr4	150806298	C	A	ENST00000651943	ENSG00000198589	LRBA	TRUE	TRUE
chr4	150806309	A	T	ENST00000651943	ENSG00000198589	LRBA	TRUE	TRUE
chr4	150806352	C	A	ENST00000651943	ENSG00000198589	LRBA	TRUE	TRUE
chr4	150806373	T	A	ENST00000651943	ENSG00000198589	LRBA	TRUE	TRUE
chr4	150806376	C	A	ENST00000651943	ENSG00000198589	LRBA	TRUE	TRUE
chr4	150806378	A	T	ENST00000651943	ENSG00000198589	LRBA	TRUE	TRUE
chr4	150806388	C	A	ENST00000651943	ENSG00000198589	LRBA	TRUE	TRUE
chr4	150806397	C	A	ENST00000651943	ENSG00000198589	LRBA	TRUE	TRUE
chr4	150806405	C	A	ENST00000651943	ENSG00000198589	LRBA	TRUE	FALSE
chr4	150806405	C	G	ENST00000651943	ENSG00000198589	LRBA	TRUE	FALSE
chr4	150806405	C	T	ENST00000651943	ENSG00000198589	LRBA	TRUE	FALSE
chr4	150806406	T	A	ENST00000651943	ENSG00000198589	LRBA	TRUE	FALSE
chr4	150806406	T	C	ENST00000651943	ENSG00000198589	LRBA	TRUE	FALSE
chr4	150806406	T	G	ENST00000651943	ENSG00000198589	LRBA	TRUE	FALSE
chr4	150808318	A	C	ENST00000651943	ENSG00000198589	LRBA	TRUE	FALSE
chr4	150808318	A	G	ENST00000651943	ENSG00000198589	LRBA	TRUE	FALSE
chr4	150808318	A	T	ENST00000651943	ENSG00000198589	LRBA	TRUE	FALSE
chr4	150808319	C	A	ENST00000651943	ENSG00000198589	LRBA	TRUE	FALSE
chr4	150808319	C	G	ENST00000651943	ENSG00000198589	LRBA	TRUE	FALSE
chr4	150808319	C	T	ENST00000651943	ENSG00000198589	LRBA	TRUE	FALSE
chr4	150808329	G	C	ENST00000651943	ENSG00000198589	LRBA	TRUE	TRUE
chr4	150808329	G	T	ENST00000651943	ENSG00000198589	LRBA	TRUE	TRUE
chr4	150808342	G	A	ENST00000651943	ENSG00000198589	LRBA	TRUE	TRUE
chr4	150808344	G	C	ENST00000651943	ENSG00000198589	LRBA	TRUE	TRUE
chr4	150808344	G	T	ENST00000651943	ENSG00000198589	LRBA	TRUE	TRUE
chr4	150808350	G	C	ENST00000651943	ENSG00000198589	LRBA	TRUE	TRUE
chr4	150808350	G	T	ENST00000651943	ENSG00000198589	LRBA	TRUE	TRUE
chr4	150808368	G	C	ENST00000651943	ENSG00000198589	LRBA	TRUE	TRUE
chr4	150808368	G	T	ENST00000651943	ENSG00000198589	LRBA	TRUE	TRUE
chr4	150808374	A	T	ENST00000651943	ENSG00000198589	LRBA	TRUE	TRUE
chr4	150808378	T	A	ENST00000651943	ENSG00000198589	LRBA	TRUE	TRUE
chr4	150808389	G	C	ENST00000651943	ENSG00000198589	LRBA	TRUE	TRUE
chr4	150808389	G	T	ENST00000651943	ENSG00000198589	LRBA	TRUE	TRUE
chr4	150808393	T	A	ENST00000651943	ENSG00000198589	LRBA	TRUE	TRUE
chr4	150808399	C	A	ENST00000651943	ENSG00000198589	LRBA	TRUE	FALSE
chr4	150808399	C	G	ENST00000651943	ENSG00000198589	LRBA	TRUE	FALSE
chr4	150808399	C	T	ENST00000651943	ENSG00000198589	LRBA	TRUE	FALSE
chr4	150808400	T	A	ENST00000651943	ENSG00000198589	LRBA	TRUE	FALSE
chr4	150808400	T	C	ENST00000651943	ENSG00000198589	LRBA	TRUE	FALSE
chr4	150808400	T	G	ENST00000651943	ENSG00000198589	LRBA	TRUE	FALSE
chr4	150817122	A	C	ENST00000651943	ENSG00000198589	LRBA	TRUE	FALSE
chr4	150817122	A	G	ENST00000651943	ENSG00000198589	LRBA	FALSE	FALSE
chr4	150817122	A	T	ENST00000651943	ENSG00000198589	LRBA	TRUE	FALSE
chr4	150817123	C	A	ENST00000651943	ENSG00000198589	LRBA	TRUE	FALSE
chr4	150817123	C	G	ENST00000651943	ENSG00000198589	LRBA	TRUE	FALSE
chr4	150817123	C	T	ENST00000651943	ENSG00000198589	LRBA	TRUE	FALSE
chr4	150817129	G	C	ENST00000651943	ENSG00000198589	LRBA	TRUE	TRUE
chr4	150817129	G	T	ENST00000651943	ENSG00000198589	LRBA	TRUE	TRUE
chr4	150817133	C	A	ENST00000651943	ENSG00000198589	LRBA	TRUE	TRUE
chr4	150817136	C	A	ENST00000651943	ENSG00000198589	LRBA	TRUE	TRUE
chr4	150817139	C	A	ENST00000651943	ENSG00000198589	LRBA	TRUE	TRUE
chr4	150817147	G	C	ENST00000651943	ENSG00000198589	LRBA	TRUE	TRUE
chr4	150817147	G	T	ENST00000651943	ENSG00000198589	LRBA	TRUE	TRUE
chr4	150817154	G	A	ENST00000651943	ENSG00000198589	LRBA	TRUE	TRUE
chr4	150817159	G	C	ENST00000651943	ENSG00000198589	LRBA	TRUE	TRUE
chr4	150817159	G	T	ENST00000651943	ENSG00000198589	LRBA	TRUE	TRUE
chr4	150817168	G	C	ENST00000651943	ENSG00000198589	LRBA	TRUE	TRUE
chr4	150817168	G	T	ENST00000651943	ENSG00000198589	LRBA	TRUE	TRUE
chr4	150817222	G	C	ENST00000651943	ENSG00000198589	LRBA	TRUE	TRUE
chr4	150817222	G	T	ENST00000651943	ENSG00000198589	LRBA	TRUE	TRUE
chr4	150817231	G	C	ENST00000651943	ENSG00000198589	LRBA	TRUE	TRUE
chr4	150817231	G	T	ENST00000651943	ENSG00000198589	LRBA	TRUE	TRUE
chr4	150817235	T	A	ENST00000651943	ENSG00000198589	LRBA	TRUE	TRUE
chr4	150817238	T	A	ENST00000651943	ENSG00000198589	LRBA	TRUE	TRUE
chr4	150817258	C	A	ENST00000651943	ENSG00000198589	LRBA	TRUE	FALSE
chr4	150817258	C	G	ENST00000651943	ENSG00000198589	LRBA	TRUE	FALSE
chr4	150817258	C	T	ENST00000651943	ENSG00000198589	LRBA	TRUE	FALSE
chr4	150817259	T	A	ENST00000651943	ENSG00000198589	LRBA	TRUE	FALSE
chr4	150817259	T	C	ENST00000651943	ENSG00000198589	LRBA	TRUE	FALSE
chr4	150817259	T	G	ENST00000651943	ENSG00000198589	LRBA	TRUE	FALSE
chr4	150828178	A	C	ENST00000651943	ENSG00000198589	LRBA	TRUE	FALSE
chr4	150828178	A	G	ENST00000651943	ENSG00000198589	LRBA	TRUE	FALSE
chr4	150828178	A	T	ENST00000651943	ENSG00000198589	LRBA	TRUE	FALSE
chr4	150828179	C	A	ENST00000651943	ENSG00000198589	LRBA	TRUE	FALSE
chr4	150828179	C	G	ENST00000651943	ENSG00000198589	LRBA	TRUE	FALSE
chr4	150828179	C	T	ENST00000651943	ENSG00000198589	LRBA	TRUE	FALSE
chr4	150828181	T	A	ENST00000651943	ENSG00000198589	LRBA	TRUE	TRUE
chr4	150828193	T	A	ENST00000651943	ENSG00000198589	LRBA	TRUE	TRUE
chr4	150828199	G	A	ENST00000651943	ENSG00000198589	LRBA	TRUE	TRUE
chr4	150828208	G	A	ENST00000651943	ENSG00000198589	LRBA	TRUE	TRUE
chr4	150828211	C	A	ENST00000651943	ENSG00000198589	LRBA	TRUE	TRUE
chr4	150828235	C	A	ENST00000651943	ENSG00000198589	LRBA	TRUE	TRUE
chr4	150828239	G	T	ENST00000651943	ENSG00000198589	LRBA	TRUE	TRUE
chr4	150828277	C	A	ENST00000651943	ENSG00000198589	LRBA	TRUE	TRUE
chr4	150828297	A	T	ENST00000651943	ENSG00000198589	LRBA	TRUE	TRUE
chr4	150828304	G	A	ENST00000651943	ENSG00000198589	LRBA	TRUE	TRUE
chr4	150828316	T	A	ENST00000651943	ENSG00000198589	LRBA	TRUE	TRUE
chr4	150828331	T	A	ENST00000651943	ENSG00000198589	LRBA	TRUE	TRUE
chr4	150828333	G	C	ENST00000651943	ENSG00000198589	LRBA	TRUE	TRUE
chr4	150828333	G	T	ENST00000651943	ENSG00000198589	LRBA	TRUE	TRUE
chr4	150828339	G	C	ENST00000651943	ENSG00000198589	LRBA	TRUE	TRUE
chr4	150828339	G	T	ENST00000651943	ENSG00000198589	LRBA	TRUE	TRUE
chr4	150828345	G	C	ENST00000651943	ENSG00000198589	LRBA	TRUE	TRUE
chr4	150828345	G	T	ENST00000651943	ENSG00000198589	LRBA	TRUE	TRUE
chr4	150828358	T	A	ENST00000651943	ENSG00000198589	LRBA	TRUE	TRUE
chr4	150828366	A	T	ENST00000651943	ENSG00000198589	LRBA	TRUE	TRUE
chr4	150828376	C	A	ENST00000651943	ENSG00000198589	LRBA	TRUE	TRUE
chr4	150828379	T	A	ENST00000651943	ENSG00000198589	LRBA	TRUE	TRUE
chr4	150828388	T	A	ENST00000651943	ENSG00000198589	LRBA	TRUE	TRUE
chr4	150828394	C	A	ENST00000651943	ENSG00000198589	LRBA	TRUE	TRUE
chr4	150828403	T	A	ENST00000651943	ENSG00000198589	LRBA	TRUE	TRUE
chr4	150828412	C	A	ENST00000651943	ENSG00000198589	LRBA	TRUE	TRUE
chr4	150828414	A	C	ENST00000651943	ENSG00000198589	LRBA	TRUE	TRUE
chr4	150828414	A	T	ENST00000651943	ENSG00000198589	LRBA	TRUE	TRUE
chr4	150828436	C	A	ENST00000651943	ENSG00000198589	LRBA	TRUE	TRUE
chr4	150828493	C	A	ENST00000651943	ENSG00000198589	LRBA	TRUE	TRUE
chr4	150828505	C	A	ENST00000651943	ENSG00000198589	LRBA	TRUE	TRUE
chr4	150828507	A	C	ENST00000651943	ENSG00000198589	LRBA	TRUE	TRUE
chr4	150828507	A	T	ENST00000651943	ENSG00000198589	LRBA	TRUE	TRUE
chr4	150828523	C	A	ENST00000651943	ENSG00000198589	LRBA	TRUE	TRUE
chr4	150828526	C	A	ENST00000651943	ENSG00000198589	LRBA	TRUE	TRUE
chr4	150828537	G	C	ENST00000651943	ENSG00000198589	LRBA	TRUE	TRUE
chr4	150828537	G	T	ENST00000651943	ENSG00000198589	LRBA	TRUE	TRUE
chr4	150828550	G	A	ENST00000651943	ENSG00000198589	LRBA	TRUE	TRUE
chr4	150828558	G	C	ENST00000651943	ENSG00000198589	LRBA	TRUE	TRUE
chr4	150828558	G	T	ENST00000651943	ENSG00000198589	LRBA	TRUE	TRUE
chr4	150828568	C	A	ENST00000651943	ENSG00000198589	LRBA	TRUE	TRUE
chr4	150828574	C	A	ENST00000651943	ENSG00000198589	LRBA	TRUE	TRUE
chr4	150828577	C	A	ENST00000651943	ENSG00000198589	LRBA	TRUE	TRUE
chr4	150828582	G	C	ENST00000651943	ENSG00000198589	LRBA	TRUE	TRUE
chr4	150828582	G	T	ENST00000651943	ENSG00000198589	LRBA	TRUE	TRUE
chr4	150828594	A	C	ENST00000651943	ENSG00000198589	LRBA	TRUE	TRUE
chr4	150828594	A	T	ENST00000651943	ENSG00000198589	LRBA	TRUE	TRUE
chr4	150828622	C	A	ENST00000651943	ENSG00000198589	LRBA	TRUE	FALSE
chr4	150828622	C	G	ENST00000651943	ENSG00000198589	LRBA	TRUE	FALSE
chr4	150828622	C	T	ENST00000651943	ENSG00000198589	LRBA	TRUE	FALSE
chr4	150828623	T	A	ENST00000651943	ENSG00000198589	LRBA	TRUE	FALSE
chr4	150828623	T	C	ENST00000651943	ENSG00000198589	LRBA	TRUE	FALSE
chr4	150828623	T	G	ENST00000651943	ENSG00000198589	LRBA	TRUE	FALSE
chr4	150831815	A	C	ENST00000651943	ENSG00000198589	LRBA	TRUE	FALSE
chr4	150831815	A	G	ENST00000651943	ENSG00000198589	LRBA	FALSE	FALSE
chr4	150831815	A	T	ENST00000651943	ENSG00000198589	LRBA	TRUE	FALSE
chr4	150831816	C	A	ENST00000651943	ENSG00000198589	LRBA	TRUE	FALSE
chr4	150831816	C	G	ENST00000651943	ENSG00000198589	LRBA	TRUE	FALSE
chr4	150831816	C	T	ENST00000651943	ENSG00000198589	LRBA	TRUE	FALSE
chr4	150831817	C	A	ENST00000651943	ENSG00000198589	LRBA	TRUE	TRUE
chr4	150831825	G	C	ENST00000651943	ENSG00000198589	LRBA	TRUE	TRUE
chr4	150831825	G	T	ENST00000651943	ENSG00000198589	LRBA	TRUE	TRUE
chr4	150831835	C	A	ENST00000651943	ENSG00000198589	LRBA	TRUE	TRUE
chr4	150831841	C	A	ENST00000651943	ENSG00000198589	LRBA	TRUE	TRUE
chr4	150831853	C	A	ENST00000651943	ENSG00000198589	LRBA	TRUE	TRUE
chr4	150831857	A	T	ENST00000651943	ENSG00000198589	LRBA	TRUE	TRUE
chr4	150831861	G	C	ENST00000651943	ENSG00000198589	LRBA	TRUE	TRUE
chr4	150831861	G	T	ENST00000651943	ENSG00000198589	LRBA	TRUE	TRUE
chr4	150831865	G	A	ENST00000651943	ENSG00000198589	LRBA	TRUE	TRUE
chr4	150831877	C	A	ENST00000651943	ENSG00000198589	LRBA	TRUE	TRUE
chr4	150831883	G	A	ENST00000651943	ENSG00000198589	LRBA	TRUE	TRUE
chr4	150831889	C	A	ENST00000651943	ENSG00000198589	LRBA	TRUE	TRUE
chr4	150831891	A	T	ENST00000651943	ENSG00000198589	LRBA	TRUE	TRUE
chr4	150831901	T	A	ENST00000651943	ENSG00000198589	LRBA	TRUE	TRUE
chr4	150831902	G	C	ENST00000651943	ENSG00000198589	LRBA	TRUE	TRUE
chr4	150831902	G	T	ENST00000651943	ENSG00000198589	LRBA	TRUE	TRUE
chr4	150831907	T	A	ENST00000651943	ENSG00000198589	LRBA	TRUE	TRUE
chr4	150831932	G	C	ENST00000651943	ENSG00000198589	LRBA	TRUE	TRUE
chr4	150831932	G	T	ENST00000651943	ENSG00000198589	LRBA	TRUE	TRUE
chr4	150831945	A	T	ENST00000651943	ENSG00000198589	LRBA	TRUE	TRUE
chr4	150831951	A	C	ENST00000651943	ENSG00000198589	LRBA	TRUE	TRUE
chr4	150831951	A	T	ENST00000651943	ENSG00000198589	LRBA	TRUE	TRUE
chr4	150831958	G	A	ENST00000651943	ENSG00000198589	LRBA	TRUE	TRUE
chr4	150831964	G	A	ENST00000651943	ENSG00000198589	LRBA	TRUE	TRUE
chr4	150831967	T	A	ENST00000651943	ENSG00000198589	LRBA	TRUE	TRUE
chr4	150831976	C	A	ENST00000651943	ENSG00000198589	LRBA	TRUE	TRUE
chr4	150831977	C	A	ENST00000651943	ENSG00000198589	LRBA	TRUE	FALSE
chr4	150831977	C	G	ENST00000651943	ENSG00000198589	LRBA	TRUE	FALSE
chr4	150831977	C	T	ENST00000651943	ENSG00000198589	LRBA	TRUE	FALSE
chr4	150831978	T	A	ENST00000651943	ENSG00000198589	LRBA	TRUE	FALSE
chr4	150831978	T	C	ENST00000651943	ENSG00000198589	LRBA	TRUE	FALSE
chr4	150831978	T	G	ENST00000651943	ENSG00000198589	LRBA	TRUE	FALSE
chr4	150844098	A	C	ENST00000651943	ENSG00000198589	LRBA	TRUE	FALSE
chr4	150844098	A	G	ENST00000651943	ENSG00000198589	LRBA	TRUE	FALSE
chr4	150844098	A	T	ENST00000651943	ENSG00000198589	LRBA	TRUE	FALSE
chr4	150844099	C	A	ENST00000651943	ENSG00000198589	LRBA	TRUE	FALSE
chr4	150844099	C	G	ENST00000651943	ENSG00000198589	LRBA	TRUE	FALSE
chr4	150844099	C	T	ENST00000651943	ENSG00000198589	LRBA	TRUE	FALSE
chr4	150844108	T	A	ENST00000651943	ENSG00000198589	LRBA	TRUE	TRUE
chr4	150844147	G	A	ENST00000651943	ENSG00000198589	LRBA	TRUE	TRUE
chr4	150844168	T	A	ENST00000651943	ENSG00000198589	LRBA	TRUE	TRUE
chr4	150844208	C	A	ENST00000651943	ENSG00000198589	LRBA	TRUE	FALSE
chr4	150844208	C	G	ENST00000651943	ENSG00000198589	LRBA	TRUE	FALSE
chr4	150844208	C	T	ENST00000651943	ENSG00000198589	LRBA	TRUE	FALSE
chr4	150844209	T	A	ENST00000651943	ENSG00000198589	LRBA	TRUE	FALSE
chr4	150844209	T	C	ENST00000651943	ENSG00000198589	LRBA	TRUE	FALSE
chr4	150844209	T	G	ENST00000651943	ENSG00000198589	LRBA	TRUE	FALSE
chr4	150844656	A	C	ENST00000651943	ENSG00000198589	LRBA	TRUE	FALSE
chr4	150844656	A	G	ENST00000651943	ENSG00000198589	LRBA	FALSE	FALSE
chr4	150844656	A	T	ENST00000651943	ENSG00000198589	LRBA	TRUE	FALSE
chr4	150844657	C	A	ENST00000651943	ENSG00000198589	LRBA	TRUE	FALSE
chr4	150844657	C	G	ENST00000651943	ENSG00000198589	LRBA	TRUE	FALSE
chr4	150844657	C	T	ENST00000651943	ENSG00000198589	LRBA	FALSE	FALSE
chr4	150844660	T	A	ENST00000651943	ENSG00000198589	LRBA	TRUE	TRUE
chr4	150844672	T	A	ENST00000651943	ENSG00000198589	LRBA	TRUE	TRUE
chr4	150844677	A	C	ENST00000651943	ENSG00000198589	LRBA	TRUE	TRUE
chr4	150844677	A	T	ENST00000651943	ENSG00000198589	LRBA	TRUE	TRUE
chr4	150844702	T	A	ENST00000651943	ENSG00000198589	LRBA	TRUE	TRUE
chr4	150844704	A	T	ENST00000651943	ENSG00000198589	LRBA	TRUE	TRUE
chr4	150844711	T	A	ENST00000651943	ENSG00000198589	LRBA	TRUE	TRUE
chr4	150844717	C	A	ENST00000651943	ENSG00000198589	LRBA	TRUE	TRUE
chr4	150844726	T	A	ENST00000651943	ENSG00000198589	LRBA	TRUE	TRUE
chr4	150844732	G	A	ENST00000651943	ENSG00000198589	LRBA	TRUE	TRUE
chr4	150844734	G	C	ENST00000651943	ENSG00000198589	LRBA	TRUE	TRUE
chr4	150844734	G	T	ENST00000651943	ENSG00000198589	LRBA	TRUE	TRUE
chr4	150844741	G	A	ENST00000651943	ENSG00000198589	LRBA	TRUE	TRUE
chr4	150844744	G	A	ENST00000651943	ENSG00000198589	LRBA	TRUE	TRUE
chr4	150844745	A	T	ENST00000651943	ENSG00000198589	LRBA	TRUE	TRUE
chr4	150844750	C	A	ENST00000651943	ENSG00000198589	LRBA	TRUE	TRUE
chr4	150844752	A	T	ENST00000651943	ENSG00000198589	LRBA	TRUE	TRUE
chr4	150844754	G	T	ENST00000651943	ENSG00000198589	LRBA	TRUE	TRUE
chr4	150844775	A	T	ENST00000651943	ENSG00000198589	LRBA	TRUE	TRUE
chr4	150844780	C	A	ENST00000651943	ENSG00000198589	LRBA	TRUE	FALSE
chr4	150844780	C	G	ENST00000651943	ENSG00000198589	LRBA	TRUE	FALSE
chr4	150844780	C	T	ENST00000651943	ENSG00000198589	LRBA	TRUE	FALSE
chr4	150844781	T	A	ENST00000651943	ENSG00000198589	LRBA	TRUE	FALSE
chr4	150844781	T	C	ENST00000651943	ENSG00000198589	LRBA	TRUE	FALSE
chr4	150844781	T	G	ENST00000651943	ENSG00000198589	LRBA	TRUE	FALSE
chr4	150848816	A	C	ENST00000651943	ENSG00000198589	LRBA	TRUE	TRUE
chr4	150848816	A	G	ENST00000651943	ENSG00000198589	LRBA	TRUE	FALSE
chr4	150848816	A	T	ENST00000651943	ENSG00000198589	LRBA	TRUE	TRUE
chr4	150848817	C	A	ENST00000651943	ENSG00000198589	LRBA	TRUE	TRUE
chr4	150848817	C	G	ENST00000651943	ENSG00000198589	LRBA	TRUE	TRUE
chr4	150848817	C	T	ENST00000651943	ENSG00000198589	LRBA	TRUE	TRUE
chr4	150848824	G	A	ENST00000651943	ENSG00000198589	LRBA	TRUE	TRUE
chr4	150848828	A	T	ENST00000651943	ENSG00000198589	LRBA	TRUE	TRUE
chr4	150848833	G	A	ENST00000651943	ENSG00000198589	LRBA	TRUE	TRUE
chr4	150848838	A	T	ENST00000651943	ENSG00000198589	LRBA	TRUE	TRUE
chr4	150848845	C	A	ENST00000651943	ENSG00000198589	LRBA	TRUE	TRUE
chr4	150848848	C	A	ENST00000651943	ENSG00000198589	LRBA	TRUE	TRUE
chr4	150848853	G	C	ENST00000651943	ENSG00000198589	LRBA	TRUE	TRUE
chr4	150848853	G	T	ENST00000651943	ENSG00000198589	LRBA	TRUE	TRUE
chr4	150848863	T	A	ENST00000651943	ENSG00000198589	LRBA	TRUE	TRUE
chr4	150848866	C	A	ENST00000651943	ENSG00000198589	LRBA	TRUE	TRUE
chr4	150848872	C	A	ENST00000651943	ENSG00000198589	LRBA	TRUE	TRUE
chr4	150848878	C	A	ENST00000651943	ENSG00000198589	LRBA	TRUE	TRUE
chr4	150848935	G	A	ENST00000651943	ENSG00000198589	LRBA	TRUE	TRUE
chr4	150848937	A	T	ENST00000651943	ENSG00000198589	LRBA	TRUE	TRUE
chr4	150848956	C	A	ENST00000651943	ENSG00000198589	LRBA	TRUE	TRUE
chr4	150848961	G	C	ENST00000651943	ENSG00000198589	LRBA	TRUE	TRUE
chr4	150848961	G	T	ENST00000651943	ENSG00000198589	LRBA	TRUE	TRUE
chr4	150848971	G	A	ENST00000651943	ENSG00000198589	LRBA	TRUE	TRUE
chr4	150848980	C	A	ENST00000651943	ENSG00000198589	LRBA	TRUE	TRUE
chr4	150848989	C	A	ENST00000651943	ENSG00000198589	LRBA	TRUE	TRUE
chr4	150848995	C	A	ENST00000651943	ENSG00000198589	LRBA	TRUE	TRUE
chr4	150848999	C	A	ENST00000651943	ENSG00000198589	LRBA	TRUE	TRUE
chr4	150848999	C	G	ENST00000651943	ENSG00000198589	LRBA	TRUE	TRUE
chr4	150848999	C	T	ENST00000651943	ENSG00000198589	LRBA	TRUE	TRUE
chr4	150849000	T	A	ENST00000651943	ENSG00000198589	LRBA	TRUE	TRUE
chr4	150849000	T	C	ENST00000651943	ENSG00000198589	LRBA	TRUE	FALSE
chr4	150849000	T	G	ENST00000651943	ENSG00000198589	LRBA	TRUE	FALSE
chr4	150849420	A	C	ENST00000651943	ENSG00000198589	LRBA	TRUE	FALSE
chr4	150849420	A	G	ENST00000651943	ENSG00000198589	LRBA	TRUE	FALSE
chr4	150849420	A	T	ENST00000651943	ENSG00000198589	LRBA	TRUE	FALSE
chr4	150849421	C	A	ENST00000651943	ENSG00000198589	LRBA	TRUE	FALSE
chr4	150849421	C	G	ENST00000651943	ENSG00000198589	LRBA	TRUE	FALSE
chr4	150849421	C	T	ENST00000651943	ENSG00000198589	LRBA	TRUE	FALSE
chr4	150849429	G	T	ENST00000651943	ENSG00000198589	LRBA
chr4	150849441	G	C	ENST00000651943	ENSG00000198589	LRBA
chr4	150849441	G	T	ENST00000651943	ENSG00000198589	LRBA
chr4	150849447	A	T	ENST00000651943	ENSG00000198589	LRBA
chr4	150849464	A	T	ENST00000651943	ENSG00000198589	LRBA
chr4	150849493	G	A	ENST00000651943	ENSG00000198589	LRBA
chr4	150849565	T	A	ENST00000651943	ENSG00000198589	LRBA	TRUE	TRUE
chr4	150849570	G	C	ENST00000651943	ENSG00000198589	LRBA	TRUE	TRUE
chr4	150849570	G	T	ENST00000651943	ENSG00000198589	LRBA	TRUE	TRUE
chr4	150849576	C	A	ENST00000651943	ENSG00000198589	LRBA	FALSE	FALSE
chr4	150849576	C	G	ENST00000651943	ENSG00000198589	LRBA	FALSE	FALSE
chr4	150849576	C	T	ENST00000651943	ENSG00000198589	LRBA	FALSE	FALSE
chr4	150849577	T	A	ENST00000651943	ENSG00000198589	LRBA	FALSE	FALSE
chr4	150849577	T	C	ENST00000651943	ENSG00000198589	LRBA	FALSE	FALSE
chr4	150849577	T	G	ENST00000651943	ENSG00000198589	LRBA	FALSE	FALSE
chr4	150850722	A	C	ENST00000651943	ENSG00000198589	LRBA	TRUE	FALSE
chr4	150850722	A	G	ENST00000651943	ENSG00000198589	LRBA	TRUE	FALSE
chr4	150850722	A	T	ENST00000651943	ENSG00000198589	LRBA	TRUE	FALSE
chr4	150850723	C	A	ENST00000651943	ENSG00000198589	LRBA	TRUE	FALSE
chr4	150850723	C	G	ENST00000651943	ENSG00000198589	LRBA	TRUE	FALSE
chr4	150850723	C	T	ENST00000651943	ENSG00000198589	LRBA	TRUE	FALSE
chr4	150850728	T	A	ENST00000651943	ENSG00000198589	LRBA	TRUE	TRUE
chr4	150850729	C	T	ENST00000651943	ENSG00000198589	LRBA	TRUE	TRUE
chr4	150850730	C	T	ENST00000651943	ENSG00000198589	LRBA	TRUE	TRUE
chr4	150850737	G	A	ENST00000651943	ENSG00000198589	LRBA	TRUE	TRUE
chr4	150850749	C	A	ENST00000651943	ENSG00000198589	LRBA	TRUE	TRUE
chr4	150850754	G	C	ENST00000651943	ENSG00000198589	LRBA	TRUE	TRUE
chr4	150850754	G	T	ENST00000651943	ENSG00000198589	LRBA	TRUE	TRUE
chr4	150850760	A	C	ENST00000651943	ENSG00000198589	LRBA	TRUE	TRUE
chr4	150850760	A	T	ENST00000651943	ENSG00000198589	LRBA	TRUE	TRUE
chr4	150850775	A	T	ENST00000651943	ENSG00000198589	LRBA	TRUE	TRUE
chr4	150850782	G	A	ENST00000651943	ENSG00000198589	LRBA	TRUE	TRUE
chr4	150850791	G	A	ENST00000651943	ENSG00000198589	LRBA	TRUE	TRUE
chr4	150850795	C	T	ENST00000651943	ENSG00000198589	LRBA	TRUE	TRUE
chr4	150850796	C	T	ENST00000651943	ENSG00000198589	LRBA	TRUE	TRUE
chr4	150850806	C	A	ENST00000651943	ENSG00000198589	LRBA	TRUE	TRUE
chr4	150850830	T	A	ENST00000651943	ENSG00000198589	LRBA	TRUE	TRUE
chr4	150850845	G	A	ENST00000651943	ENSG00000198589	LRBA	TRUE	TRUE
chr4	150850848	C	A	ENST00000651943	ENSG00000198589	LRBA	TRUE	TRUE
chr4	150850872	C	A	ENST00000651943	ENSG00000198589	LRBA	TRUE	TRUE
chr4	150850875	G	A	ENST00000651943	ENSG00000198589	LRBA	TRUE	TRUE
chr4	150850884	G	A	ENST00000651943	ENSG00000198589	LRBA	TRUE	TRUE
chr4	150850887	C	A	ENST00000651943	ENSG00000198589	LRBA	TRUE	TRUE
chr4	150850893	G	A	ENST00000651943	ENSG00000198589	LRBA	TRUE	TRUE
chr4	150850898	G	C	ENST00000651943	ENSG00000198589	LRBA	TRUE	TRUE
chr4	150850898	G	T	ENST00000651943	ENSG00000198589	LRBA	TRUE	TRUE
chr4	150850903	C	A	ENST00000651943	ENSG00000198589	LRBA	TRUE	FALSE
chr4	150850903	C	G	ENST00000651943	ENSG00000198589	LRBA	TRUE	FALSE
chr4	150850903	C	T	ENST00000651943	ENSG00000198589	LRBA	TRUE	FALSE
chr4	150850904	T	A	ENST00000651943	ENSG00000198589	LRBA	TRUE	FALSE
chr4	150850904	T	C	ENST00000651943	ENSG00000198589	LRBA	TRUE	FALSE
chr4	150850904	T	G	ENST00000651943	ENSG00000198589	LRBA	TRUE	FALSE
chr4	150851883	A	C	ENST00000651943	ENSG00000198589	LRBA	TRUE	FALSE
chr4	150851883	A	G	ENST00000651943	ENSG00000198589	LRBA	TRUE	FALSE
chr4	150851883	A	T	ENST00000651943	ENSG00000198589	LRBA	TRUE	FALSE
chr4	150851884	C	A	ENST00000651943	ENSG00000198589	LRBA	TRUE	FALSE
chr4	150851884	C	G	ENST00000651943	ENSG00000198589	LRBA	TRUE	FALSE
chr4	150851884	C	T	ENST00000651943	ENSG00000198589	LRBA	TRUE	FALSE
chr4	150851887	C	A	ENST00000651943	ENSG00000198589	LRBA	TRUE	TRUE
chr4	150851899	G	A	ENST00000651943	ENSG00000198589	LRBA	TRUE	TRUE
chr4	150851908	G	A	ENST00000651943	ENSG00000198589	LRBA	TRUE	TRUE
chr4	150851917	C	A	ENST00000651943	ENSG00000198589	LRBA	TRUE	TRUE
chr4	150851935	T	A	ENST00000651943	ENSG00000198589	LRBA	TRUE	TRUE
chr4	150851937	A	T	ENST00000651943	ENSG00000198589	LRBA	TRUE	TRUE
chr4	150851941	C	A	ENST00000651943	ENSG00000198589	LRBA	TRUE	TRUE
chr4	150851950	C	A	ENST00000651943	ENSG00000198589	LRBA	TRUE	TRUE
chr4	150851979	A	T	ENST00000651943	ENSG00000198589	LRBA	TRUE	TRUE
chr4	150851983	T	A	ENST00000651943	ENSG00000198589	LRBA	TRUE	TRUE
chr4	150851992	T	A	ENST00000651943	ENSG00000198589	LRBA	TRUE	TRUE
chr4	150851995	G	A	ENST00000651943	ENSG00000198589	LRBA	TRUE	TRUE
chr4	150851998	C	A	ENST00000651943	ENSG00000198589	LRBA	TRUE	TRUE
chr4	150852010	C	A	ENST00000651943	ENSG00000198589	LRBA	TRUE	TRUE
chr4	150852026	A	T	ENST00000651943	ENSG00000198589	LRBA	TRUE	TRUE
chr4	150852039	A	C	ENST00000651943	ENSG00000198589	LRBA	TRUE	TRUE
chr4	150852039	A	T	ENST00000651943	ENSG00000198589	LRBA	TRUE	TRUE
chr4	150852043	T	A	ENST00000651943	ENSG00000198589	LRBA	TRUE	TRUE
chr4	150852049	C	A	ENST00000651943	ENSG00000198589	LRBA	TRUE	TRUE
chr4	150852052	T	A	ENST00000651943	ENSG00000198589	LRBA	TRUE	TRUE
chr4	150852070	T	A	ENST00000651943	ENSG00000198589	LRBA	TRUE	TRUE
chr4	150852073	T	A	ENST00000651943	ENSG00000198589	LRBA	TRUE	TRUE
chr4	150852079	C	A	ENST00000651943	ENSG00000198589	LRBA	TRUE	TRUE
chr4	150852082	C	A	ENST00000651943	ENSG00000198589	LRBA	TRUE	TRUE
chr4	150852091	G	A	ENST00000651943	ENSG00000198589	LRBA	TRUE	TRUE
chr4	150852102	G	C	ENST00000651943	ENSG00000198589	LRBA	TRUE	TRUE
chr4	150852102	G	T	ENST00000651943	ENSG00000198589	LRBA	TRUE	TRUE
chr4	150852106	C	A	ENST00000651943	ENSG00000198589	LRBA	TRUE	TRUE
chr4	150852118	G	A	ENST00000651943	ENSG00000198589	LRBA	TRUE	TRUE
chr4	150852133	C	A	ENST00000651943	ENSG00000198589	LRBA	TRUE	TRUE
chr4	150852138	G	C	ENST00000651943	ENSG00000198589	LRBA	TRUE	TRUE
chr4	150852138	G	T	ENST00000651943	ENSG00000198589	LRBA	TRUE	TRUE
chr4	150852147	G	C	ENST00000651943	ENSG00000198589	LRBA	TRUE	TRUE
chr4	150852147	G	T	ENST00000651943	ENSG00000198589	LRBA	TRUE	TRUE
chr4	150852156	G	C	ENST00000651943	ENSG00000198589	LRBA	TRUE	TRUE
chr4	150852156	G	T	ENST00000651943	ENSG00000198589	LRBA	TRUE	TRUE
chr4	150852172	G	A	ENST00000651943	ENSG00000198589	LRBA	TRUE	TRUE
chr4	150852178	C	A	ENST00000651943	ENSG00000198589	LRBA	TRUE	TRUE
chr4	150852187	T	A	ENST00000651943	ENSG00000198589	LRBA	TRUE	TRUE
chr4	150852196	G	A	ENST00000651943	ENSG00000198589	LRBA	TRUE	TRUE
chr4	150852202	C	A	ENST00000651943	ENSG00000198589	LRBA	TRUE	TRUE
chr4	150852214	G	A	ENST00000651943	ENSG00000198589	LRBA	TRUE	TRUE
chr4	150852217	T	A	ENST00000651943	ENSG00000198589	LRBA	TRUE	TRUE
chr4	150852220	C	A	ENST00000651943	ENSG00000198589	LRBA	TRUE	TRUE
chr4	150852232	T	A	ENST00000651943	ENSG00000198589	LRBA	TRUE	TRUE
chr4	150852235	C	A	ENST00000651943	ENSG00000198589	LRBA	TRUE	TRUE
chr4	150852238	C	A	ENST00000651943	ENSG00000198589	LRBA	TRUE	TRUE
chr4	150852241	G	A	ENST00000651943	ENSG00000198589	LRBA	TRUE	TRUE
chr4	150852249	A	C	ENST00000651943	ENSG00000198589	LRBA	TRUE	TRUE
chr4	150852249	A	T	ENST00000651943	ENSG00000198589	LRBA	TRUE	TRUE
chr4	150852253	T	A	ENST00000651943	ENSG00000198589	LRBA	TRUE	TRUE
chr4	150852280	T	A	ENST00000651943	ENSG00000198589	LRBA	TRUE	TRUE
chr4	150852283	C	A	ENST00000651943	ENSG00000198589	LRBA	TRUE	TRUE
chr4	150852292	C	A	ENST00000651943	ENSG00000198589	LRBA	TRUE	TRUE
chr4	150852309	A	T	ENST00000651943	ENSG00000198589	LRBA	TRUE	TRUE
chr4	150852322	G	A	ENST00000651943	ENSG00000198589	LRBA	TRUE	TRUE
chr4	150852328	C	A	ENST00000651943	ENSG00000198589	LRBA	TRUE	TRUE
chr4	150852346	C	A	ENST00000651943	ENSG00000198589	LRBA	TRUE	TRUE
chr4	150852349	C	A	ENST00000651943	ENSG00000198589	LRBA	TRUE	TRUE
chr4	150852364	C	A	ENST00000651943	ENSG00000198589	LRBA	TRUE	TRUE
chr4	150852370	T	A	ENST00000651943	ENSG00000198589	LRBA	TRUE	TRUE
chr4	150852376	C	A	ENST00000651943	ENSG00000198589	LRBA	TRUE	TRUE
chr4	150852380	A	C	ENST00000651943	ENSG00000198589	LRBA	TRUE	TRUE
chr4	150852380	A	T	ENST00000651943	ENSG00000198589	LRBA	TRUE	TRUE
chr4	150852394	C	A	ENST00000651943	ENSG00000198589	LRBA	TRUE	TRUE
chr4	150852397	C	A	ENST00000651943	ENSG00000198589	LRBA	TRUE	TRUE
chr4	150852400	C	A	ENST00000651943	ENSG00000198589	LRBA	TRUE	TRUE
chr4	150852403	C	A	ENST00000651943	ENSG00000198589	LRBA	TRUE	TRUE
chr4	150852415	T	A	ENST00000651943	ENSG00000198589	LRBA	TRUE	TRUE
chr4	150852420	A	T	ENST00000651943	ENSG00000198589	LRBA	TRUE	TRUE
chr4	150852427	C	A	ENST00000651943	ENSG00000198589	LRBA	TRUE	TRUE
chr4	150852436	C	A	ENST00000651943	ENSG00000198589	LRBA	TRUE	TRUE
chr4	150852438	G	C	ENST00000651943	ENSG00000198589	LRBA	TRUE	TRUE
chr4	150852438	G	T	ENST00000651943	ENSG00000198589	LRBA	TRUE	TRUE
chr4	150852448	C	A	ENST00000651943	ENSG00000198589	LRBA	TRUE	TRUE
chr4	150852451	C	A	ENST00000651943	ENSG00000198589	LRBA	TRUE	TRUE
chr4	150852453	G	C	ENST00000651943	ENSG00000198589	LRBA	TRUE	TRUE
chr4	150852453	G	T	ENST00000651943	ENSG00000198589	LRBA	TRUE	TRUE
chr4	150852481	C	A	ENST00000651943	ENSG00000198589	LRBA	TRUE	TRUE
chr4	150852495	G	C	ENST00000651943	ENSG00000198589	LRBA	TRUE	TRUE
chr4	150852495	G	T	ENST00000651943	ENSG00000198589	LRBA	TRUE	TRUE
chr4	150852502	T	A	ENST00000651943	ENSG00000198589	LRBA	TRUE	TRUE
chr4	150852544	C	A	ENST00000651943	ENSG00000198589	LRBA	TRUE	TRUE
chr4	150852565	C	A	ENST00000651943	ENSG00000198589	LRBA	TRUE	TRUE
chr4	150852567	A	C	ENST00000651943	ENSG00000198589	LRBA	TRUE	TRUE
chr4	150852567	A	T	ENST00000651943	ENSG00000198589	LRBA	TRUE	TRUE
chr4	150852589	C	A	ENST00000651943	ENSG00000198589	LRBA	TRUE	TRUE
chr4	150852604	C	A	ENST00000651943	ENSG00000198589	LRBA	TRUE	TRUE
chr4	150852607	C	A	ENST00000651943	ENSG00000198589	LRBA	TRUE	TRUE
chr4	150852609	A	T	ENST00000651943	ENSG00000198589	LRBA	TRUE	TRUE
chr4	150852619	C	A	ENST00000651943	ENSG00000198589	LRBA	TRUE	TRUE
chr4	150852627	A	C	ENST00000651943	ENSG00000198589	LRBA	TRUE	TRUE
chr4	150852627	A	T	ENST00000651943	ENSG00000198589	LRBA	TRUE	TRUE
chr4	150852631	C	A	ENST00000651943	ENSG00000198589	LRBA	TRUE	TRUE
chr4	150852634	G	A	ENST00000651943	ENSG00000198589	LRBA	TRUE	TRUE
chr4	150852640	C	A	ENST00000651943	ENSG00000198589	LRBA	TRUE	TRUE
chr4	150852643	G	A	ENST00000651943	ENSG00000198589	LRBA	TRUE	TRUE
chr4	150852646	C	A	ENST00000651943	ENSG00000198589	LRBA	TRUE	TRUE
chr4	150852652	T	A	ENST00000651943	ENSG00000198589	LRBA	TRUE	TRUE
chr4	150852658	C	A	ENST00000651943	ENSG00000198589	LRBA	TRUE	TRUE
chr4	150852661	C	A	ENST00000651943	ENSG00000198589	LRBA	TRUE	TRUE
chr4	150852662	A	C	ENST00000651943	ENSG00000198589	LRBA	TRUE	TRUE
chr4	150852662	A	T	ENST00000651943	ENSG00000198589	LRBA	TRUE	TRUE
chr4	150852682	G	A	ENST00000651943	ENSG00000198589	LRBA	TRUE	TRUE
chr4	150852688	C	A	ENST00000651943	ENSG00000198589	LRBA	TRUE	TRUE
chr4	150852706	C	A	ENST00000651943	ENSG00000198589	LRBA	TRUE	TRUE
chr4	150852711	G	C	ENST00000651943	ENSG00000198589	LRBA	TRUE	TRUE
chr4	150852711	G	T	ENST00000651943	ENSG00000198589	LRBA	TRUE	TRUE
chr4	150852721	T	A	ENST00000651943	ENSG00000198589	LRBA	TRUE	TRUE
chr4	150852724	C	A	ENST00000651943	ENSG00000198589	LRBA	TRUE	TRUE
chr4	150852732	G	C	ENST00000651943	ENSG00000198589	LRBA	TRUE	TRUE
chr4	150852732	G	T	ENST00000651943	ENSG00000198589	LRBA	TRUE	TRUE
chr4	150852739	C	A	ENST00000651943	ENSG00000198589	LRBA	TRUE	TRUE
chr4	150852764	A	T	ENST00000651943	ENSG00000198589	LRBA	TRUE	TRUE
chr4	150852781	T	A	ENST00000651943	ENSG00000198589	LRBA	TRUE	TRUE
chr4	150852793	G	A	ENST00000651943	ENSG00000198589	LRBA	TRUE	TRUE
chr4	150852796	G	A	ENST00000651943	ENSG00000198589	LRBA	TRUE	TRUE
chr4	150852802	C	A	ENST00000651943	ENSG00000198589	LRBA	TRUE	TRUE
chr4	150852807	G	C	ENST00000651943	ENSG00000198589	LRBA	TRUE	TRUE
chr4	150852807	G	T	ENST00000651943	ENSG00000198589	LRBA	TRUE	TRUE
chr4	150852826	T	A	ENST00000651943	ENSG00000198589	LRBA	TRUE	TRUE
chr4	150852844	G	A	ENST00000651943	ENSG00000198589	LRBA	TRUE	TRUE
chr4	150852849	G	C	ENST00000651943	ENSG00000198589	LRBA	TRUE	TRUE
chr4	150852849	G	T	ENST00000651943	ENSG00000198589	LRBA	TRUE	TRUE
chr4	150852855	G	C	ENST00000651943	ENSG00000198589	LRBA	TRUE	TRUE
chr4	150852855	G	T	ENST00000651943	ENSG00000198589	LRBA	TRUE	TRUE
chr4	150852860	A	T	ENST00000651943	ENSG00000198589	LRBA	TRUE	TRUE
chr4	150852874	C	A	ENST00000651943	ENSG00000198589	LRBA	TRUE	TRUE
chr4	150852877	C	A	ENST00000651943	ENSG00000198589	LRBA	TRUE	TRUE
chr4	150852886	T	A	ENST00000651943	ENSG00000198589	LRBA	TRUE	TRUE
chr4	150852889	C	A	ENST00000651943	ENSG00000198589	LRBA	TRUE	TRUE
chr4	150852892	G	A	ENST00000651943	ENSG00000198589	LRBA	TRUE	TRUE
chr4	150852895	G	A	ENST00000651943	ENSG00000198589	LRBA	TRUE	TRUE
chr4	150852898	C	A	ENST00000651943	ENSG00000198589	LRBA	TRUE	TRUE
chr4	150852922	C	A	ENST00000651943	ENSG00000198589	LRBA	TRUE	TRUE
chr4	150852925	T	A	ENST00000651943	ENSG00000198589	LRBA	TRUE	TRUE
chr4	150852934	C	A	ENST00000651943	ENSG00000198589	LRBA	TRUE	TRUE
chr4	150852944	C	A	ENST00000651943	ENSG00000198589	LRBA	TRUE	FALSE
chr4	150852944	C	G	ENST00000651943	ENSG00000198589	LRBA	TRUE	FALSE
chr4	150852944	C	T	ENST00000651943	ENSG00000198589	LRBA	TRUE	FALSE
chr4	150852945	T	A	ENST00000651943	ENSG00000198589	LRBA	TRUE	FALSE
chr4	150852945	T	C	ENST00000651943	ENSG00000198589	LRBA	TRUE	FALSE
chr4	150852945	T	G	ENST00000651943	ENSG00000198589	LRBA	TRUE	FALSE
chr4	150867669	A	C	ENST00000651943	ENSG00000198589	LRBA	TRUE	FALSE
chr4	150867669	A	G	ENST00000651943	ENSG00000198589	LRBA	FALSE	FALSE
chr4	150867669	A	T	ENST00000651943	ENSG00000198589	LRBA	TRUE	FALSE
chr4	150867670	C	A	ENST00000651943	ENSG00000198589	LRBA	TRUE	FALSE
chr4	150867670	C	G	ENST00000651943	ENSG00000198589	LRBA	TRUE	FALSE
chr4	150867670	C	T	ENST00000651943	ENSG00000198589	LRBA	TRUE	FALSE
chr4	150867673	T	A	ENST00000651943	ENSG00000198589	LRBA	TRUE	TRUE
chr4	150867675	G	C	ENST00000651943	ENSG00000198589	LRBA	TRUE	TRUE
chr4	150867675	G	T	ENST00000651943	ENSG00000198589	LRBA	TRUE	TRUE
chr4	150867687	G	C	ENST00000651943	ENSG00000198589	LRBA	TRUE	TRUE
chr4	150867687	G	T	ENST00000651943	ENSG00000198589	LRBA	TRUE	TRUE
chr4	150867690	A	C	ENST00000651943	ENSG00000198589	LRBA	TRUE	TRUE
chr4	150867690	A	T	ENST00000651943	ENSG00000198589	LRBA	TRUE	TRUE
chr4	150867701	C	T	ENST00000651943	ENSG00000198589	LRBA	TRUE	TRUE
chr4	150867702	C	T	ENST00000651943	ENSG00000198589	LRBA	TRUE	TRUE
chr4	150867710	C	T	ENST00000651943	ENSG00000198589	LRBA	TRUE	TRUE
chr4	150867711	C	T	ENST00000651943	ENSG00000198589	LRBA	TRUE	TRUE
chr4	150867719	C	T	ENST00000651943	ENSG00000198589	LRBA	TRUE	TRUE
chr4	150867720	C	T	ENST00000651943	ENSG00000198589	LRBA	TRUE	TRUE
chr4	150867724	C	A	ENST00000651943	ENSG00000198589	LRBA	TRUE	TRUE
chr4	150867725	A	C	ENST00000651943	ENSG00000198589	LRBA	TRUE	TRUE
chr4	150867725	A	T	ENST00000651943	ENSG00000198589	LRBA	TRUE	TRUE
chr4	150867730	T	A	ENST00000651943	ENSG00000198589	LRBA	TRUE	TRUE
chr4	150867740	G	C	ENST00000651943	ENSG00000198589	LRBA	TRUE	TRUE
chr4	150867740	G	T	ENST00000651943	ENSG00000198589	LRBA	TRUE	TRUE
chr4	150867754	T	A	ENST00000651943	ENSG00000198589	LRBA	TRUE	TRUE
chr4	150867764	G	C	ENST00000651943	ENSG00000198589	LRBA	TRUE	TRUE
chr4	150867764	G	T	ENST00000651943	ENSG00000198589	LRBA	TRUE	TRUE
chr4	150867775	C	A	ENST00000651943	ENSG00000198589	LRBA	TRUE	TRUE
chr4	150867784	T	A	ENST00000651943	ENSG00000198589	LRBA	TRUE	TRUE
chr4	150867787	G	A	ENST00000651943	ENSG00000198589	LRBA	TRUE	TRUE
chr4	150867790	C	A	ENST00000651943	ENSG00000198589	LRBA	TRUE	TRUE
chr4	150867795	G	C	ENST00000651943	ENSG00000198589	LRBA	TRUE	TRUE
chr4	150867795	G	T	ENST00000651943	ENSG00000198589	LRBA	TRUE	TRUE
chr4	150867802	T	A	ENST00000651943	ENSG00000198589	LRBA	TRUE	TRUE
chr4	150867812	A	C	ENST00000651943	ENSG00000198589	LRBA	TRUE	TRUE
chr4	150867812	A	T	ENST00000651943	ENSG00000198589	LRBA	TRUE	TRUE
chr4	150867815	G	T	ENST00000651943	ENSG00000198589	LRBA	TRUE	TRUE
chr4	150867830	C	T	ENST00000651943	ENSG00000198589	LRBA	TRUE	TRUE
chr4	150867831	C	T	ENST00000651943	ENSG00000198589	LRBA	TRUE	TRUE
chr4	150867835	C	A	ENST00000651943	ENSG00000198589	LRBA	TRUE	TRUE
chr4	150867838	G	A	ENST00000651943	ENSG00000198589	LRBA	TRUE	TRUE
chr4	150867839	C	T	ENST00000651943	ENSG00000198589	LRBA	TRUE	TRUE
chr4	150867840	C	T	ENST00000651943	ENSG00000198589	LRBA	TRUE	TRUE
chr4	150867848	G	T	ENST00000651943	ENSG00000198589	LRBA	TRUE	TRUE
chr4	150867853	G	A	ENST00000651943	ENSG00000198589	LRBA	TRUE	TRUE
chr4	150867858	A	T	ENST00000651943	ENSG00000198589	LRBA	TRUE	TRUE
chr4	150867864	C	A	ENST00000651943	ENSG00000198589	LRBA	TRUE	FALSE
chr4	150867864	C	G	ENST00000651943	ENSG00000198589	LRBA	TRUE	FALSE
chr4	150867864	C	T	ENST00000651943	ENSG00000198589	LRBA	TRUE	FALSE
chr4	150867865	T	A	ENST00000651943	ENSG00000198589	LRBA	TRUE	FALSE
chr4	150867865	T	C	ENST00000651943	ENSG00000198589	LRBA	TRUE	FALSE
chr4	150867865	T	G	ENST00000651943	ENSG00000198589	LRBA	TRUE	FALSE
chr4	150868180	A	C	ENST00000651943	ENSG00000198589	LRBA	TRUE	FALSE
chr4	150868180	A	G	ENST00000651943	ENSG00000198589	LRBA	TRUE	FALSE
chr4	150868180	A	T	ENST00000651943	ENSG00000198589	LRBA	TRUE	FALSE
chr4	150868181	C	A	ENST00000651943	ENSG00000198589	LRBA	TRUE	FALSE
chr4	150868181	C	G	ENST00000651943	ENSG00000198589	LRBA	TRUE	FALSE
chr4	150868181	C	T	ENST00000651943	ENSG00000198589	LRBA	TRUE	FALSE
chr4	150868192	C	A	ENST00000651943	ENSG00000198589	LRBA	TRUE	TRUE
chr4	150868195	T	A	ENST00000651943	ENSG00000198589	LRBA	TRUE	TRUE
chr4	150868213	T	A	ENST00000651943	ENSG00000198589	LRBA	TRUE	TRUE
chr4	150868237	T	A	ENST00000651943	ENSG00000198589	LRBA	TRUE	TRUE
chr4	150868246	C	A	ENST00000651943	ENSG00000198589	LRBA	TRUE	TRUE
chr4	150868255	C	A	ENST00000651943	ENSG00000198589	LRBA	TRUE	TRUE
chr4	150868259	G	T	ENST00000651943	ENSG00000198589	LRBA	TRUE	TRUE
chr4	150868264	G	A	ENST00000651943	ENSG00000198589	LRBA	TRUE	TRUE
chr4	150868276	G	A	ENST00000651943	ENSG00000198589	LRBA	TRUE	TRUE
chr4	150868297	T	A	ENST00000651943	ENSG00000198589	LRBA	TRUE	TRUE
chr4	150868306	C	A	ENST00000651943	ENSG00000198589	LRBA	TRUE	FALSE
chr4	150868306	C	G	ENST00000651943	ENSG00000198589	LRBA	TRUE	FALSE
chr4	150868306	C	T	ENST00000651943	ENSG00000198589	LRBA	TRUE	FALSE
chr4	150868307	T	A	ENST00000651943	ENSG00000198589	LRBA	TRUE	FALSE
chr4	150868307	T	C	ENST00000651943	ENSG00000198589	LRBA	TRUE	FALSE
chr4	150868307	T	G	ENST00000651943	ENSG00000198589	LRBA	TRUE	FALSE
chr4	150870523	A	C	ENST00000651943	ENSG00000198589	LRBA	TRUE	TRUE
chr4	150870523	A	G	ENST00000651943	ENSG00000198589	LRBA	TRUE	FALSE
chr4	150870523	A	T	ENST00000651943	ENSG00000198589	LRBA	TRUE	TRUE
chr4	150870524	C	A	ENST00000651943	ENSG00000198589	LRBA	TRUE	TRUE
chr4	150870524	C	G	ENST00000651943	ENSG00000198589	LRBA	TRUE	TRUE
chr4	150870524	C	T	ENST00000651943	ENSG00000198589	LRBA	TRUE	TRUE
chr4	150870525	G	A	ENST00000651943	ENSG00000198589	LRBA	TRUE	TRUE
chr4	150870534	G	A	ENST00000651943	ENSG00000198589	LRBA	TRUE	TRUE
chr4	150870540	T	A	ENST00000651943	ENSG00000198589	LRBA	TRUE	TRUE
chr4	150870545	G	C	ENST00000651943	ENSG00000198589	LRBA	TRUE	TRUE
chr4	150870545	G	T	ENST00000651943	ENSG00000198589	LRBA	TRUE	TRUE
chr4	150870567	G	A	ENST00000651943	ENSG00000198589	LRBA	TRUE	TRUE
chr4	150870570	T	A	ENST00000651943	ENSG00000198589	LRBA	TRUE	TRUE
chr4	150870582	G	A	ENST00000651943	ENSG00000198589	LRBA	TRUE	TRUE
chr4	150870594	G	A	ENST00000651943	ENSG00000198589	LRBA	TRUE	TRUE
chr4	150870597	C	A	ENST00000651943	ENSG00000198589	LRBA	TRUE	TRUE
chr4	150870607	C	A	ENST00000651943	ENSG00000198589	LRBA	TRUE	TRUE
chr4	150870607	C	G	ENST00000651943	ENSG00000198589	LRBA	TRUE	TRUE
chr4	150870607	C	T	ENST00000651943	ENSG00000198589	LRBA	TRUE	TRUE
chr4	150870608	T	A	ENST00000651943	ENSG00000198589	LRBA	TRUE	TRUE
chr4	150870608	T	C	ENST00000651943	ENSG00000198589	LRBA	TRUE	TRUE
chr4	150870608	T	G	ENST00000651943	ENSG00000198589	LRBA	TRUE	TRUE
chr4	150871343	A	C	ENST00000651943	ENSG00000198589	LRBA	TRUE	FALSE
chr4	150871343	A	G	ENST00000651943	ENSG00000198589	LRBA	TRUE	FALSE
chr4	150871343	A	T	ENST00000651943	ENSG00000198589	LRBA	TRUE	FALSE
chr4	150871344	C	A	ENST00000651943	ENSG00000198589	LRBA	TRUE	FALSE
chr4	150871344	C	G	ENST00000651943	ENSG00000198589	LRBA	TRUE	FALSE
chr4	150871344	C	T	ENST00000651943	ENSG00000198589	LRBA	TRUE	FALSE
chr4	150871347	C	A	ENST00000651943	ENSG00000198589	LRBA	TRUE	TRUE
chr4	150871360	A	C	ENST00000651943	ENSG00000198589	LRBA	TRUE	TRUE
chr4	150871360	A	T	ENST00000651943	ENSG00000198589	LRBA	TRUE	TRUE
chr4	150871379	A	C	ENST00000651943	ENSG00000198589	LRBA	TRUE	TRUE
chr4	150871379	A	T	ENST00000651943	ENSG00000198589	LRBA	TRUE	TRUE
chr4	150871389	G	A	ENST00000651943	ENSG00000198589	LRBA	TRUE	TRUE
chr4	150871404	C	A	ENST00000651943	ENSG00000198589	LRBA	TRUE	TRUE
chr4	150871412	A	T	ENST00000651943	ENSG00000198589	LRBA	TRUE	TRUE
chr4	150871415	G	C	ENST00000651943	ENSG00000198589	LRBA	TRUE	TRUE
chr4	150871415	G	T	ENST00000651943	ENSG00000198589	LRBA	TRUE	TRUE
chr4	150871421	A	T	ENST00000651943	ENSG00000198589	LRBA	TRUE	TRUE
chr4	150871425	C	A	ENST00000651943	ENSG00000198589	LRBA	TRUE	TRUE
chr4	150871431	C	A	ENST00000651943	ENSG00000198589	LRBA	TRUE	TRUE
chr4	150871443	C	A	ENST00000651943	ENSG00000198589	LRBA	TRUE	TRUE
chr4	150871449	T	A	ENST00000651943	ENSG00000198589	LRBA	TRUE	TRUE
chr4	150871454	C	A	ENST00000651943	ENSG00000198589	LRBA	TRUE	FALSE
chr4	150871454	C	G	ENST00000651943	ENSG00000198589	LRBA	TRUE	FALSE
chr4	150871454	C	T	ENST00000651943	ENSG00000198589	LRBA	TRUE	FALSE
chr4	150871455	T	A	ENST00000651943	ENSG00000198589	LRBA	TRUE	FALSE
chr4	150871455	T	C	ENST00000651943	ENSG00000198589	LRBA	TRUE	FALSE
chr4	150871455	T	G	ENST00000651943	ENSG00000198589	LRBA	TRUE	FALSE
chr4	150872661	A	C	ENST00000651943	ENSG00000198589	LRBA	TRUE	FALSE
chr4	150872661	A	G	ENST00000651943	ENSG00000198589	LRBA	TRUE	FALSE
chr4	150872661	A	T	ENST00000651943	ENSG00000198589	LRBA	TRUE	FALSE
chr4	150872662	C	A	ENST00000651943	ENSG00000198589	LRBA	TRUE	FALSE
chr4	150872662	C	G	ENST00000651943	ENSG00000198589	LRBA	TRUE	FALSE
chr4	150872662	C	T	ENST00000651943	ENSG00000198589	LRBA	TRUE	FALSE
chr4	150872664	T	A	ENST00000651943	ENSG00000198589	LRBA	TRUE	TRUE
chr4	150872679	T	A	ENST00000651943	ENSG00000198589	LRBA
chr4	150872681	A	C	ENST00000651943	ENSG00000198589	LRBA	TRUE	TRUE
chr4	150872681	A	T	ENST00000651943	ENSG00000198589	LRBA
chr4	150872686	A	C	ENST00000651943	ENSG00000198589	LRBA	TRUE	TRUE
chr4	150872686	A	T	ENST00000651943	ENSG00000198589	LRBA	TRUE	TRUE
chr4	150872700	T	A	ENST00000651943	ENSG00000198589	LRBA	TRUE	TRUE
chr4	150872709	G	A	ENST00000651943	ENSG00000198589	LRBA	TRUE	TRUE
chr4	150872721	C	A	ENST00000651943	ENSG00000198589	LRBA	TRUE	TRUE
chr4	150872724	C	A	ENST00000651943	ENSG00000198589	LRBA	TRUE	TRUE
chr4	150872730	T	A	ENST00000651943	ENSG00000198589	LRBA	TRUE	TRUE
chr4	150872732	G	T	ENST00000651943	ENSG00000198589	LRBA	TRUE	TRUE
chr4	150872745	T	A	ENST00000651943	ENSG00000198589	LRBA	TRUE	TRUE
chr4	150872746	G	C	ENST00000651943	ENSG00000198589	LRBA	TRUE	TRUE
chr4	150872746	G	T	ENST00000651943	ENSG00000198589	LRBA	TRUE	TRUE
chr4	150872756	C	A	ENST00000651943	ENSG00000198589	LRBA	TRUE	FALSE
chr4	150872756	C	G	ENST00000651943	ENSG00000198589	LRBA	TRUE	FALSE
chr4	150872756	C	T	ENST00000651943	ENSG00000198589	LRBA	TRUE	FALSE
chr4	150872757	T	A	ENST00000651943	ENSG00000198589	LRBA	TRUE	FALSE
chr4	150872757	T	C	ENST00000651943	ENSG00000198589	LRBA	TRUE	FALSE
chr4	150872757	T	G	ENST00000651943	ENSG00000198589	LRBA	TRUE	FALSE
chr4	150893050	A	C	ENST00000651943	ENSG00000198589	LRBA	TRUE	FALSE
chr4	150893050	A	G	ENST00000651943	ENSG00000198589	LRBA	TRUE	FALSE
chr4	150893050	A	T	ENST00000651943	ENSG00000198589	LRBA	TRUE	FALSE
chr4	150893051	C	A	ENST00000651943	ENSG00000198589	LRBA	TRUE	FALSE
chr4	150893051	C	G	ENST00000651943	ENSG00000198589	LRBA	TRUE	FALSE
chr4	150893051	C	T	ENST00000651943	ENSG00000198589	LRBA	TRUE	FALSE
chr4	150893055	A	C	ENST00000651943	ENSG00000198589	LRBA	TRUE	TRUE
chr4	150893055	A	T	ENST00000651943	ENSG00000198589	LRBA	TRUE	TRUE
chr4	150893068	G	A	ENST00000651943	ENSG00000198589	LRBA	TRUE	TRUE
chr4	150893101	C	A	ENST00000651943	ENSG00000198589	LRBA	TRUE	TRUE
chr4	150893103	G	C	ENST00000651943	ENSG00000198589	LRBA	TRUE	TRUE
chr4	150893103	G	T	ENST00000651943	ENSG00000198589	LRBA	TRUE	TRUE
chr4	150893109	A	C	ENST00000651943	ENSG00000198589	LRBA	TRUE	TRUE
chr4	150893109	A	T	ENST00000651943	ENSG00000198589	LRBA	TRUE	TRUE
chr4	150893125	G	A	ENST00000651943	ENSG00000198589	LRBA	TRUE	TRUE
chr4	150893150	C	A	ENST00000651943	ENSG00000198589	LRBA	TRUE	FALSE
chr4	150893150	C	G	ENST00000651943	ENSG00000198589	LRBA	TRUE	FALSE
chr4	150893150	C	T	ENST00000651943	ENSG00000198589	LRBA	TRUE	FALSE
chr4	150893151	T	A	ENST00000651943	ENSG00000198589	LRBA	TRUE	FALSE
chr4	150893151	T	C	ENST00000651943	ENSG00000198589	LRBA	TRUE	FALSE
chr4	150893151	T	G	ENST00000651943	ENSG00000198589	LRBA	TRUE	FALSE
chr4	150896392	A	C	ENST00000651943	ENSG00000198589	LRBA	TRUE	FALSE
chr4	150896392	A	G	ENST00000651943	ENSG00000198589	LRBA	TRUE	FALSE
chr4	150896392	A	T	ENST00000651943	ENSG00000198589	LRBA	TRUE	FALSE
chr4	150896393	C	A	ENST00000651943	ENSG00000198589	LRBA	TRUE	FALSE
chr4	150896393	C	G	ENST00000651943	ENSG00000198589	LRBA	TRUE	FALSE
chr4	150896393	C	T	ENST00000651943	ENSG00000198589	LRBA	TRUE	FALSE
chr4	150896396	C	A	ENST00000651943	ENSG00000198589	LRBA	TRUE	TRUE
chr4	150896412	G	C	ENST00000651943	ENSG00000198589	LRBA	TRUE	TRUE
chr4	150896412	G	T	ENST00000651943	ENSG00000198589	LRBA	TRUE	TRUE
chr4	150896429	G	A	ENST00000651943	ENSG00000198589	LRBA	TRUE	TRUE
chr4	150896431	A	C	ENST00000651943	ENSG00000198589	LRBA	TRUE	TRUE
chr4	150896431	A	T	ENST00000651943	ENSG00000198589	LRBA	TRUE	TRUE
chr4	150896435	C	A	ENST00000651943	ENSG00000198589	LRBA	TRUE	TRUE
chr4	150896441	C	A	ENST00000651943	ENSG00000198589	LRBA	TRUE	TRUE
chr4	150896444	T	A	ENST00000651943	ENSG00000198589	LRBA	TRUE	TRUE
chr4	150896450	C	A	ENST00000651943	ENSG00000198589	LRBA	TRUE	TRUE
chr4	150896457	C	A	ENST00000651943	ENSG00000198589	LRBA	TRUE	FALSE
chr4	150896457	C	G	ENST00000651943	ENSG00000198589	LRBA	TRUE	FALSE
chr4	150896457	C	T	ENST00000651943	ENSG00000198589	LRBA	TRUE	FALSE
chr4	150896458	T	A	ENST00000651943	ENSG00000198589	LRBA	TRUE	FALSE
chr4	150896458	T	C	ENST00000651943	ENSG00000198589	LRBA	TRUE	FALSE
chr4	150896458	T	G	ENST00000651943	ENSG00000198589	LRBA	TRUE	FALSE
chr4	150897737	A	C	ENST00000651943	ENSG00000198589	LRBA	TRUE	FALSE
chr4	150897737	A	G	ENST00000651943	ENSG00000198589	LRBA	TRUE	FALSE
chr4	150897737	A	T	ENST00000651943	ENSG00000198589	LRBA	TRUE	FALSE
chr4	150897738	C	A	ENST00000651943	ENSG00000198589	LRBA	TRUE	FALSE
chr4	150897738	C	G	ENST00000651943	ENSG00000198589	LRBA	TRUE	FALSE
chr4	150897738	C	T	ENST00000651943	ENSG00000198589	LRBA	TRUE	FALSE
chr4	150897741	T	A	ENST00000651943	ENSG00000198589	LRBA	TRUE	TRUE
chr4	150897749	A	C	ENST00000651943	ENSG00000198589	LRBA	TRUE	TRUE
chr4	150897749	A	T	ENST00000651943	ENSG00000198589	LRBA	TRUE	TRUE
chr4	150897753	G	A	ENST00000651943	ENSG00000198589	LRBA	TRUE	TRUE
chr4	150897756	T	A	ENST00000651943	ENSG00000198589	LRBA	TRUE	TRUE
chr4	150897767	A	T	ENST00000651943	ENSG00000198589	LRBA	TRUE	TRUE
chr4	150897770	A	T	ENST00000651943	ENSG00000198589	LRBA	TRUE	TRUE
chr4	150897780	G	A	ENST00000651943	ENSG00000198589	LRBA	TRUE	TRUE
chr4	150897795	C	A	ENST00000651943	ENSG00000198589	LRBA	TRUE	TRUE
chr4	150897798	T	A	ENST00000651943	ENSG00000198589	LRBA	TRUE	TRUE
chr4	150897801	G	A	ENST00000651943	ENSG00000198589	LRBA	TRUE	TRUE
chr4	150897810	G	A	ENST00000651943	ENSG00000198589	LRBA	TRUE	TRUE
chr4	150897816	C	A	ENST00000651943	ENSG00000198589	LRBA	TRUE	TRUE
chr4	150897819	C	A	ENST00000651943	ENSG00000198589	LRBA	TRUE	FALSE
chr4	150897819	C	G	ENST00000651943	ENSG00000198589	LRBA	TRUE	FALSE
chr4	150897819	C	T	ENST00000651943	ENSG00000198589	LRBA	TRUE	FALSE
chr4	150897820	T	A	ENST00000651943	ENSG00000198589	LRBA	TRUE	FALSE
chr4	150897820	T	C	ENST00000651943	ENSG00000198589	LRBA	TRUE	FALSE
chr4	150897820	T	G	ENST00000651943	ENSG00000198589	LRBA	TRUE	FALSE
chr4	150900047	A	C	ENST00000651943	ENSG00000198589	LRBA	TRUE	FALSE
chr4	150900047	A	G	ENST00000651943	ENSG00000198589	LRBA	TRUE	FALSE
chr4	150900047	A	T	ENST00000651943	ENSG00000198589	LRBA	TRUE	FALSE
chr4	150900048	C	A	ENST00000651943	ENSG00000198589	LRBA	TRUE	FALSE
chr4	150900048	C	G	ENST00000651943	ENSG00000198589	LRBA	TRUE	FALSE
chr4	150900048	C	T	ENST00000651943	ENSG00000198589	LRBA	TRUE	FALSE
chr4	150900051	A	C	ENST00000651943	ENSG00000198589	LRBA	TRUE	TRUE
chr4	150900051	A	T	ENST00000651943	ENSG00000198589	LRBA	TRUE	TRUE
chr4	150900055	C	A	ENST00000651943	ENSG00000198589	LRBA	TRUE	TRUE
chr4	150900058	T	A	ENST00000651943	ENSG00000198589	LRBA	TRUE	TRUE
chr4	150900076	G	A	ENST00000651943	ENSG00000198589	LRBA	TRUE	TRUE
chr4	150900082	G	A	ENST00000651943	ENSG00000198589	LRBA	TRUE	TRUE
chr4	150900095	C	T	ENST00000651943	ENSG00000198589	LRBA	TRUE	TRUE
chr4	150900096	C	T	ENST00000651943	ENSG00000198589	LRBA	TRUE	TRUE
chr4	150900098	G	C	ENST00000651943	ENSG00000198589	LRBA	TRUE	TRUE
chr4	150900098	G	T	ENST00000651943	ENSG00000198589	LRBA	TRUE	TRUE
chr4	150900101	G	C	ENST00000651943	ENSG00000198589	LRBA	TRUE	TRUE
chr4	150900101	G	T	ENST00000651943	ENSG00000198589	LRBA	TRUE	TRUE
chr4	150900104	G	C	ENST00000651943	ENSG00000198589	LRBA	TRUE	TRUE
chr4	150900104	G	T	ENST00000651943	ENSG00000198589	LRBA	TRUE	TRUE
chr4	150900109	T	A	ENST00000651943	ENSG00000198589	LRBA	TRUE	TRUE
chr4	150900139	C	A	ENST00000651943	ENSG00000198589	LRBA	TRUE	TRUE
chr4	150900145	T	A	ENST00000651943	ENSG00000198589	LRBA	TRUE	TRUE
chr4	150900158	A	C	ENST00000651943	ENSG00000198589	LRBA	TRUE	TRUE
chr4	150900158	A	T	ENST00000651943	ENSG00000198589	LRBA	TRUE	TRUE
chr4	150900184	C	A	ENST00000651943	ENSG00000198589	LRBA	TRUE	TRUE
chr4	150900194	A	C	ENST00000651943	ENSG00000198589	LRBA	TRUE	TRUE
chr4	150900194	A	T	ENST00000651943	ENSG00000198589	LRBA	TRUE	TRUE
chr4	150900200	A	C	ENST00000651943	ENSG00000198589	LRBA	TRUE	TRUE
chr4	150900200	A	T	ENST00000651943	ENSG00000198589	LRBA	TRUE	TRUE
chr4	150900214	G	A	ENST00000651943	ENSG00000198589	LRBA	TRUE	TRUE
chr4	150900218	C	A	ENST00000651943	ENSG00000198589	LRBA	TRUE	FALSE
chr4	150900218	C	G	ENST00000651943	ENSG00000198589	LRBA	TRUE	FALSE
chr4	150900218	C	T	ENST00000651943	ENSG00000198589	LRBA	TRUE	FALSE
chr4	150900219	T	A	ENST00000651943	ENSG00000198589	LRBA	TRUE	FALSE
chr4	150900219	T	C	ENST00000651943	ENSG00000198589	LRBA	TRUE	FALSE
chr4	150900219	T	G	ENST00000651943	ENSG00000198589	LRBA	TRUE	FALSE
chr4	150905836	A	C	ENST00000651943	ENSG00000198589	LRBA	TRUE	FALSE
chr4	150905836	A	G	ENST00000651943	ENSG00000198589	LRBA	TRUE	FALSE
chr4	150905836	A	T	ENST00000651943	ENSG00000198589	LRBA	TRUE	FALSE
chr4	150905837	C	A	ENST00000651943	ENSG00000198589	LRBA	TRUE	FALSE
chr4	150905837	C	G	ENST00000651943	ENSG00000198589	LRBA	TRUE	FALSE
chr4	150905837	C	T	ENST00000651943	ENSG00000198589	LRBA	TRUE	FALSE
chr4	150905840	T	A	ENST00000651943	ENSG00000198589	LRBA	TRUE	TRUE
chr4	150905856	C	T	ENST00000651943	ENSG00000198589	LRBA	TRUE	TRUE
chr4	150905857	C	T	ENST00000651943	ENSG00000198589	LRBA	TRUE	TRUE
chr4	150905886	A	T	ENST00000651943	ENSG00000198589	LRBA	TRUE	TRUE
chr4	150905890	A	T	ENST00000651943	ENSG00000198589	LRBA	TRUE	TRUE
chr4	150905894	G	A	ENST00000651943	ENSG00000198589	LRBA	TRUE	TRUE
chr4	150905897	T	A	ENST00000651943	ENSG00000198589	LRBA	TRUE	TRUE
chr4	150905918	G	A	ENST00000651943	ENSG00000198589	LRBA	TRUE	TRUE
chr4	150905931	A	C	ENST00000651943	ENSG00000198589	LRBA	TRUE	TRUE
chr4	150905931	A	T	ENST00000651943	ENSG00000198589	LRBA	TRUE	TRUE
chr4	150905936	T	A	ENST00000651943	ENSG00000198589	LRBA	TRUE	TRUE
chr4	150905938	G	C	ENST00000651943	ENSG00000198589	LRBA	TRUE	TRUE
chr4	150905938	G	T	ENST00000651943	ENSG00000198589	LRBA	TRUE	TRUE
chr4	150905949	G	T	ENST00000651943	ENSG00000198589	LRBA	TRUE	TRUE
chr4	150905957	C	A	ENST00000651943	ENSG00000198589	LRBA	TRUE	TRUE
chr4	150905969	T	A	ENST00000651943	ENSG00000198589	LRBA	TRUE	TRUE
chr4	150905984	T	A	ENST00000651943	ENSG00000198589	LRBA	TRUE	TRUE
chr4	150905991	C	A	ENST00000651943	ENSG00000198589	LRBA	TRUE	FALSE
chr4	150905991	C	G	ENST00000651943	ENSG00000198589	LRBA	TRUE	FALSE
chr4	150905991	C	T	ENST00000651943	ENSG00000198589	LRBA	TRUE	FALSE
chr4	150905992	T	A	ENST00000651943	ENSG00000198589	LRBA	TRUE	FALSE
chr4	150905992	T	C	ENST00000651943	ENSG00000198589	LRBA	TRUE	FALSE
chr4	150905992	T	G	ENST00000651943	ENSG00000198589	LRBA	TRUE	FALSE
chr4	150906295	A	C	ENST00000651943	ENSG00000198589	LRBA	TRUE	FALSE
chr4	150906295	A	G	ENST00000651943	ENSG00000198589	LRBA	TRUE	FALSE
chr4	150906295	A	T	ENST00000651943	ENSG00000198589	LRBA	TRUE	FALSE
chr4	150906296	C	A	ENST00000651943	ENSG00000198589	LRBA	TRUE	FALSE
chr4	150906296	C	G	ENST00000651943	ENSG00000198589	LRBA	TRUE	FALSE
chr4	150906296	C	T	ENST00000651943	ENSG00000198589	LRBA	TRUE	FALSE
chr4	150906299	T	A	ENST00000651943	ENSG00000198589	LRBA	TRUE	TRUE
chr4	150906302	C	A	ENST00000651943	ENSG00000198589	LRBA	TRUE	TRUE
chr4	150906309	A	C	ENST00000651943	ENSG00000198589	LRBA	TRUE	TRUE
chr4	150906309	A	T	ENST00000651943	ENSG00000198589	LRBA	TRUE	TRUE
chr4	150906314	C	A	ENST00000651943	ENSG00000198589	LRBA	TRUE	TRUE
chr4	150906322	A	T	ENST00000651943	ENSG00000198589	LRBA	TRUE	TRUE
chr4	150906332	T	A	ENST00000651943	ENSG00000198589	LRBA	TRUE	TRUE
chr4	150906333	A	T	ENST00000651943	ENSG00000198589	LRBA	TRUE	TRUE
chr4	150906347	G	A	ENST00000651943	ENSG00000198589	LRBA	TRUE	TRUE
chr4	150906350	C	A	ENST00000651943	ENSG00000198589	LRBA	TRUE	TRUE
chr4	150906353	G	A	ENST00000651943	ENSG00000198589	LRBA	TRUE	TRUE
chr4	150906364	G	C	ENST00000651943	ENSG00000198589	LRBA	TRUE	TRUE
chr4	150906364	G	T	ENST00000651943	ENSG00000198589	LRBA	TRUE	TRUE
chr4	150906371	T	A	ENST00000651943	ENSG00000198589	LRBA	TRUE	TRUE
chr4	150906373	A	T	ENST00000651943	ENSG00000198589	LRBA	TRUE	TRUE
chr4	150906376	A	T	ENST00000651943	ENSG00000198589	LRBA	TRUE	TRUE
chr4	150906380	C	A	ENST00000651943	ENSG00000198589	LRBA	TRUE	TRUE
chr4	150906397	A	T	ENST00000651943	ENSG00000198589	LRBA	TRUE	TRUE
chr4	150906403	G	C	ENST00000651943	ENSG00000198589	LRBA	TRUE	TRUE
chr4	150906403	G	T	ENST00000651943	ENSG00000198589	LRBA	TRUE	TRUE
chr4	150906405	A	T	ENST00000651943	ENSG00000198589	LRBA	TRUE	TRUE
chr4	150906406	C	A	ENST00000651943	ENSG00000198589	LRBA	TRUE	FALSE
chr4	150906406	C	G	ENST00000651943	ENSG00000198589	LRBA	TRUE	FALSE
chr4	150906406	C	T	ENST00000651943	ENSG00000198589	LRBA	TRUE	FALSE
chr4	150906407	T	A	ENST00000651943	ENSG00000198589	LRBA	TRUE	FALSE
chr4	150906407	T	C	ENST00000651943	ENSG00000198589	LRBA	TRUE	FALSE
chr4	150906407	T	G	ENST00000651943	ENSG00000198589	LRBA	TRUE	FALSE
chr4	150908332	A	C	ENST00000651943	ENSG00000198589	LRBA	TRUE	FALSE
chr4	150908332	A	G	ENST00000651943	ENSG00000198589	LRBA	TRUE	FALSE
chr4	150908332	A	T	ENST00000651943	ENSG00000198589	LRBA	TRUE	FALSE
chr4	150908333	C	A	ENST00000651943	ENSG00000198589	LRBA	TRUE	FALSE
chr4	150908333	C	G	ENST00000651943	ENSG00000198589	LRBA	TRUE	FALSE
chr4	150908333	C	T	ENST00000651943	ENSG00000198589	LRBA	TRUE	FALSE
chr4	150908343	A	T	ENST00000651943	ENSG00000198589	LRBA	TRUE	TRUE
chr4	150908353	C	A	ENST00000651943	ENSG00000198589	LRBA	TRUE	TRUE
chr4	150908361	A	T	ENST00000651943	ENSG00000198589	LRBA	TRUE	TRUE
chr4	150908363	A	C	ENST00000651943	ENSG00000198589	LRBA	TRUE	TRUE
chr4	150908363	A	T	ENST00000651943	ENSG00000198589	LRBA	TRUE	TRUE
chr4	150908368	G	A	ENST00000651943	ENSG00000198589	LRBA	TRUE	TRUE
chr4	150908372	G	C	ENST00000651943	ENSG00000198589	LRBA	TRUE	TRUE
chr4	150908372	G	T	ENST00000651943	ENSG00000198589	LRBA	TRUE	TRUE
chr4	150908379	A	T	ENST00000651943	ENSG00000198589	LRBA	TRUE	TRUE
chr4	150908383	G	A	ENST00000651943	ENSG00000198589	LRBA	TRUE	TRUE
chr4	150908407	G	A	ENST00000651943	ENSG00000198589	LRBA	TRUE	TRUE
chr4	150908413	C	A	ENST00000651943	ENSG00000198589	LRBA	TRUE	TRUE
chr4	150908416	C	A	ENST00000651943	ENSG00000198589	LRBA	TRUE	TRUE
chr4	150908421	G	C	ENST00000651943	ENSG00000198589	LRBA	TRUE	TRUE
chr4	150908421	G	T	ENST00000651943	ENSG00000198589	LRBA	TRUE	TRUE
chr4	150908437	G	A	ENST00000651943	ENSG00000198589	LRBA	TRUE	TRUE
chr4	150908451	A	C	ENST00000651943	ENSG00000198589	LRBA	TRUE	TRUE
chr4	150908451	A	T	ENST00000651943	ENSG00000198589	LRBA	TRUE	TRUE
chr4	150908461	T	A	ENST00000651943	ENSG00000198589	LRBA	TRUE	TRUE
chr4	150908468	C	A	ENST00000651943	ENSG00000198589	LRBA	TRUE	FALSE
chr4	150908468	C	G	ENST00000651943	ENSG00000198589	LRBA	TRUE	FALSE
chr4	150908468	C	T	ENST00000651943	ENSG00000198589	LRBA	TRUE	FALSE
chr4	150908469	T	A	ENST00000651943	ENSG00000198589	LRBA	TRUE	FALSE
chr4	150908469	T	C	ENST00000651943	ENSG00000198589	LRBA	TRUE	FALSE
chr4	150908469	T	G	ENST00000651943	ENSG00000198589	LRBA	FALSE	FALSE
chr4	150908658	A	C	ENST00000651943	ENSG00000198589	LRBA	TRUE	FALSE
chr4	150908658	A	G	ENST00000651943	ENSG00000198589	LRBA	TRUE	FALSE
chr4	150908658	A	T	ENST00000651943	ENSG00000198589	LRBA	TRUE	FALSE
chr4	150908659	C	A	ENST00000651943	ENSG00000198589	LRBA	TRUE	FALSE
chr4	150908659	C	G	ENST00000651943	ENSG00000198589	LRBA	TRUE	FALSE
chr4	150908659	C	T	ENST00000651943	ENSG00000198589	LRBA	TRUE	FALSE
chr4	150908662	G	A	ENST00000651943	ENSG00000198589	LRBA	TRUE	TRUE
chr4	150908682	G	C	ENST00000651943	ENSG00000198589	LRBA	TRUE	TRUE
chr4	150908682	G	T	ENST00000651943	ENSG00000198589	LRBA	TRUE	TRUE
chr4	150908697	G	C	ENST00000651943	ENSG00000198589	LRBA	TRUE	TRUE
chr4	150908697	G	T	ENST00000651943	ENSG00000198589	LRBA	TRUE	TRUE
chr4	150908710	T	A	ENST00000651943	ENSG00000198589	LRBA	TRUE	TRUE
chr4	150908718	G	C	ENST00000651943	ENSG00000198589	LRBA	TRUE	TRUE
chr4	150908718	G	T	ENST00000651943	ENSG00000198589	LRBA	TRUE	TRUE
chr4	150908722	C	A	ENST00000651943	ENSG00000198589	LRBA	TRUE	TRUE
chr4	150908726	A	T	ENST00000651943	ENSG00000198589	LRBA	TRUE	TRUE
chr4	150908734	G	A	ENST00000651943	ENSG00000198589	LRBA	TRUE	TRUE
chr4	150908756	G	C	ENST00000651943	ENSG00000198589	LRBA	TRUE	TRUE
chr4	150908756	G	T	ENST00000651943	ENSG00000198589	LRBA	TRUE	TRUE
chr4	150908785	T	A	ENST00000651943	ENSG00000198589	LRBA	TRUE	TRUE
chr4	150908792	G	C	ENST00000651943	ENSG00000198589	LRBA	TRUE	TRUE
chr4	150908792	G	T	ENST00000651943	ENSG00000198589	LRBA	TRUE	TRUE
chr4	150908796	A	T	ENST00000651943	ENSG00000198589	LRBA	TRUE	TRUE
chr4	150908799	A	C	ENST00000651943	ENSG00000198589	LRBA	TRUE	TRUE
chr4	150908799	A	T	ENST00000651943	ENSG00000198589	LRBA	TRUE	TRUE
chr4	150908806	T	A	ENST00000651943	ENSG00000198589	LRBA	TRUE	TRUE
chr4	150908815	C	A	ENST00000651943	ENSG00000198589	LRBA	TRUE	TRUE
chr4	150908836	C	A	ENST00000651943	ENSG00000198589	LRBA	TRUE	TRUE
chr4	150908842	T	A	ENST00000651943	ENSG00000198589	LRBA	TRUE	TRUE
chr4	150908848	T	A	ENST00000651943	ENSG00000198589	LRBA	TRUE	TRUE
chr4	150908858	C	A	ENST00000651943	ENSG00000198589	LRBA	TRUE	FALSE
chr4	150908858	C	G	ENST00000651943	ENSG00000198589	LRBA	TRUE	FALSE
chr4	150908858	C	T	ENST00000651943	ENSG00000198589	LRBA	TRUE	FALSE
chr4	150908859	T	A	ENST00000651943	ENSG00000198589	LRBA	TRUE	FALSE
chr4	150908859	T	C	ENST00000651943	ENSG00000198589	LRBA	TRUE	FALSE
chr4	150908859	T	G	ENST00000651943	ENSG00000198589	LRBA	TRUE	FALSE
chr4	150914193	A	C	ENST00000651943	ENSG00000198589	LRBA	TRUE	FALSE
chr4	150914193	A	G	ENST00000651943	ENSG00000198589	LRBA	TRUE	FALSE
chr4	150914193	A	T	ENST00000651943	ENSG00000198589	LRBA	TRUE	FALSE
chr4	150914194	C	A	ENST00000651943	ENSG00000198589	LRBA	TRUE	FALSE
chr4	150914194	C	G	ENST00000651943	ENSG00000198589	LRBA	TRUE	FALSE
chr4	150914194	C	T	ENST00000651943	ENSG00000198589	LRBA	TRUE	FALSE
chr4	150914197	T	A	ENST00000651943	ENSG00000198589	LRBA
chr4	150914198	G	C	ENST00000651943	ENSG00000198589	LRBA
chr4	150914198	G	T	ENST00000651943	ENSG00000198589	LRBA
chr4	150914203	C	A	ENST00000651943	ENSG00000198589	LRBA	TRUE	TRUE
chr4	150914211	A	T	ENST00000651943	ENSG00000198589	LRBA	TRUE	TRUE
chr4	150914215	G	A	ENST00000651943	ENSG00000198589	LRBA	TRUE	TRUE
chr4	150914216	A	C	ENST00000651943	ENSG00000198589	LRBA	TRUE	TRUE
chr4	150914216	A	T	ENST00000651943	ENSG00000198589	LRBA	TRUE	TRUE
chr4	150914233	G	A	ENST00000651943	ENSG00000198589	LRBA	TRUE	TRUE
chr4	150914251	C	A	ENST00000651943	ENSG00000198589	LRBA	TRUE	TRUE
chr4	150914261	G	C	ENST00000651943	ENSG00000198589	LRBA	TRUE	TRUE
chr4	150914261	G	T	ENST00000651943	ENSG00000198589	LRBA	TRUE	TRUE
chr4	150914278	G	A	ENST00000651943	ENSG00000198589	LRBA	TRUE	TRUE
chr4	150914282	A	T	ENST00000651943	ENSG00000198589	LRBA	TRUE	TRUE
chr4	150914293	T	A	ENST00000651943	ENSG00000198589	LRBA	TRUE	TRUE
chr4	150914311	C	A	ENST00000651943	ENSG00000198589	LRBA
chr4	150914313	G	C	ENST00000651943	ENSG00000198589	LRBA
chr4	150914313	G	T	ENST00000651943	ENSG00000198589	LRBA
chr4	150914316	G	C	ENST00000651943	ENSG00000198589	LRBA
chr4	150914316	G	T	ENST00000651943	ENSG00000198589	LRBA
chr4	150914327	A	T	ENST00000651943	ENSG00000198589	LRBA
chr4	150914332	T	A	ENST00000651943	ENSG00000198589	LRBA
chr4	150914342	C	A	ENST00000651943	ENSG00000198589	LRBA	TRUE	FALSE
chr4	150914342	C	G	ENST00000651943	ENSG00000198589	LRBA	TRUE	FALSE
chr4	150914342	C	T	ENST00000651943	ENSG00000198589	LRBA	TRUE	FALSE
chr4	150914343	T	A	ENST00000651943	ENSG00000198589	LRBA	TRUE	FALSE
chr4	150914343	T	C	ENST00000651943	ENSG00000198589	LRBA	TRUE	FALSE
chr4	150914343	T	G	ENST00000651943	ENSG00000198589	LRBA	TRUE	FALSE
chr4	150915606	A	C	ENST00000651943	ENSG00000198589	LRBA	TRUE	FALSE
chr4	150915606	A	G	ENST00000651943	ENSG00000198589	LRBA	TRUE	FALSE
chr4	150915606	A	T	ENST00000651943	ENSG00000198589	LRBA	TRUE	FALSE
chr4	150915607	C	A	ENST00000651943	ENSG00000198589	LRBA	TRUE	FALSE
chr4	150915607	C	G	ENST00000651943	ENSG00000198589	LRBA	TRUE	FALSE
chr4	150915607	C	T	ENST00000651943	ENSG00000198589	LRBA	TRUE	FALSE
chr4	150915626	C	T	ENST00000651943	ENSG00000198589	LRBA	TRUE	TRUE
chr4	150915627	C	T	ENST00000651943	ENSG00000198589	LRBA	TRUE	TRUE
chr4	150915637	C	A	ENST00000651943	ENSG00000198589	LRBA	TRUE	TRUE
chr4	150915640	C	A	ENST00000651943	ENSG00000198589	LRBA	TRUE	TRUE
chr4	150915641	A	C	ENST00000651943	ENSG00000198589	LRBA	TRUE	TRUE
chr4	150915641	A	T	ENST00000651943	ENSG00000198589	LRBA	TRUE	TRUE
chr4	150915655	C	A	ENST00000651943	ENSG00000198589	LRBA	TRUE	TRUE
chr4	150915665	A	C	ENST00000651943	ENSG00000198589	LRBA	TRUE	TRUE
chr4	150915665	A	T	ENST00000651943	ENSG00000198589	LRBA	TRUE	TRUE
chr4	150915668	A	T	ENST00000651943	ENSG00000198589	LRBA	TRUE	TRUE
chr4	150915673	G	A	ENST00000651943	ENSG00000198589	LRBA	TRUE	TRUE
chr4	150915679	C	A	ENST00000651943	ENSG00000198589	LRBA	TRUE	TRUE
chr4	150915688	T	A	ENST00000651943	ENSG00000198589	LRBA	TRUE	TRUE
chr4	150915689	C	T	ENST00000651943	ENSG00000198589	LRBA	TRUE	TRUE
chr4	150915690	C	T	ENST00000651943	ENSG00000198589	LRBA	TRUE	TRUE
chr4	150915694	G	A	ENST00000651943	ENSG00000198589	LRBA	TRUE	TRUE
chr4	150915698	A	C	ENST00000651943	ENSG00000198589	LRBA	TRUE	TRUE
chr4	150915698	A	T	ENST00000651943	ENSG00000198589	LRBA	TRUE	TRUE
chr4	150915722	A	C	ENST00000651943	ENSG00000198589	LRBA
chr4	150915722	A	T	ENST00000651943	ENSG00000198589	LRBA	TRUE	TRUE
chr4	150915725	C	T	ENST00000651943	ENSG00000198589	LRBA	TRUE	TRUE
chr4	150915726	C	T	ENST00000651943	ENSG00000198589	LRBA	TRUE	TRUE
chr4	150915728	C	A	ENST00000651943	ENSG00000198589	LRBA	TRUE	TRUE
chr4	150915728	C	G	ENST00000651943	ENSG00000198589	LRBA	TRUE	FALSE
chr4	150915728	C	T	ENST00000651943	ENSG00000198589	LRBA	TRUE	FALSE
chr4	150915729	T	A	ENST00000651943	ENSG00000198589	LRBA	TRUE	TRUE
chr4	150915729	T	C	ENST00000651943	ENSG00000198589	LRBA	TRUE	FALSE
chr4	150915729	T	G	ENST00000651943	ENSG00000198589	LRBA	TRUE	FALSE
chr4	150916399	A	C	ENST00000651943	ENSG00000198589	LRBA	TRUE	FALSE
chr4	150916399	A	G	ENST00000651943	ENSG00000198589	LRBA	TRUE	FALSE
chr4	150916399	A	T	ENST00000651943	ENSG00000198589	LRBA	TRUE	FALSE
chr4	150916400	C	A	ENST00000651943	ENSG00000198589	LRBA	TRUE	FALSE
chr4	150916400	C	G	ENST00000651943	ENSG00000198589	LRBA	TRUE	FALSE
chr4	150916400	C	T	ENST00000651943	ENSG00000198589	LRBA	TRUE	FALSE
chr4	150916403	T	A	ENST00000651943	ENSG00000198589	LRBA	TRUE	TRUE
chr4	150916406	G	A	ENST00000651943	ENSG00000198589	LRBA	TRUE	TRUE
chr4	150916412	T	A	ENST00000651943	ENSG00000198589	LRBA	TRUE	TRUE
chr4	150916424	T	A	ENST00000651943	ENSG00000198589	LRBA	TRUE	TRUE
chr4	150916428	A	T	ENST00000651943	ENSG00000198589	LRBA	TRUE	TRUE
chr4	150916436	G	A	ENST00000651943	ENSG00000198589	LRBA	TRUE	TRUE
chr4	150916445	T	A	ENST00000651943	ENSG00000198589	LRBA	TRUE	TRUE
chr4	150916448	C	A	ENST00000651943	ENSG00000198589	LRBA	TRUE	TRUE
chr4	150916451	T	A	ENST00000651943	ENSG00000198589	LRBA	TRUE	TRUE
chr4	150916453	G	C	ENST00000651943	ENSG00000198589	LRBA	TRUE	TRUE
chr4	150916453	G	T	ENST00000651943	ENSG00000198589	LRBA	TRUE	TRUE
chr4	150916457	T	A	ENST00000651943	ENSG00000198589	LRBA	TRUE	TRUE
chr4	150916462	G	C	ENST00000651943	ENSG00000198589	LRBA	TRUE	TRUE
chr4	150916462	G	T	ENST00000651943	ENSG00000198589	LRBA	TRUE	TRUE
chr4	150916474	A	T	ENST00000651943	ENSG00000198589	LRBA	TRUE	TRUE
chr4	150916476	A	T	ENST00000651943	ENSG00000198589	LRBA	TRUE	TRUE
chr4	150916484	C	A	ENST00000651943	ENSG00000198589	LRBA	TRUE	TRUE
chr4	150916500	A	C	ENST00000651943	ENSG00000198589	LRBA	TRUE	TRUE
chr4	150916500	A	T	ENST00000651943	ENSG00000198589	LRBA	TRUE	TRUE
chr4	150916514	T	A	ENST00000651943	ENSG00000198589	LRBA	TRUE	TRUE
chr4	150916523	T	A	ENST00000651943	ENSG00000198589	LRBA	TRUE	TRUE
chr4	150916527	A	T	ENST00000651943	ENSG00000198589	LRBA	TRUE	TRUE
chr4	150916528	C	A	ENST00000651943	ENSG00000198589	LRBA	TRUE	FALSE
chr4	150916528	C	G	ENST00000651943	ENSG00000198589	LRBA	TRUE	FALSE
chr4	150916528	C	T	ENST00000651943	ENSG00000198589	LRBA	TRUE	FALSE
chr4	150916529	T	A	ENST00000651943	ENSG00000198589	LRBA	TRUE	FALSE
chr4	150916529	T	C	ENST00000651943	ENSG00000198589	LRBA	TRUE	FALSE
chr4	150916529	T	G	ENST00000651943	ENSG00000198589	LRBA	TRUE	FALSE
chr4	150916615	A	C	ENST00000651943	ENSG00000198589	LRBA	TRUE	FALSE
chr4	150916615	A	G	ENST00000651943	ENSG00000198589	LRBA	TRUE	FALSE
chr4	150916615	A	T	ENST00000651943	ENSG00000198589	LRBA	TRUE	FALSE
chr4	150916616	C	A	ENST00000651943	ENSG00000198589	LRBA	TRUE	FALSE
chr4	150916616	C	G	ENST00000651943	ENSG00000198589	LRBA	TRUE	FALSE
chr4	150916616	C	T	ENST00000651943	ENSG00000198589	LRBA	TRUE	FALSE
chr4	150916619	A	C	ENST00000651943	ENSG00000198589	LRBA	TRUE	TRUE
chr4	150916619	A	T	ENST00000651943	ENSG00000198589	LRBA	TRUE	TRUE
chr4	150916623	A	T	ENST00000651943	ENSG00000198589	LRBA	TRUE	TRUE
chr4	150916625	A	C	ENST00000651943	ENSG00000198589	LRBA	TRUE	TRUE
chr4	150916625	A	T	ENST00000651943	ENSG00000198589	LRBA	TRUE	TRUE
chr4	150916633	T	A	ENST00000651943	ENSG00000198589	LRBA	TRUE	TRUE
chr4	150916639	T	A	ENST00000651943	ENSG00000198589	LRBA	TRUE	TRUE
chr4	150916672	T	A	ENST00000651943	ENSG00000198589	LRBA	TRUE	TRUE
chr4	150916676	C	T	ENST00000651943	ENSG00000198589	LRBA	TRUE	TRUE
chr4	150916677	C	T	ENST00000651943	ENSG00000198589	LRBA	TRUE	TRUE
chr4	150916702	G	A	ENST00000651943	ENSG00000198589	LRBA	TRUE	TRUE
chr4	150916703	G	C	ENST00000651943	ENSG00000198589	LRBA	TRUE	TRUE
chr4	150916703	G	T	ENST00000651943	ENSG00000198589	LRBA	TRUE	TRUE
chr4	150916709	C	T	ENST00000651943	ENSG00000198589	LRBA	TRUE	TRUE
chr4	150916710	C	T	ENST00000651943	ENSG00000198589	LRBA	TRUE	TRUE
chr4	150916714	T	A	ENST00000651943	ENSG00000198589	LRBA	TRUE	TRUE
chr4	150916728	A	C	ENST00000651943	ENSG00000198589	LRBA	TRUE	TRUE
chr4	150916728	A	T	ENST00000651943	ENSG00000198589	LRBA	TRUE	TRUE
chr4	150916739	C	A	ENST00000651943	ENSG00000198589	LRBA	TRUE	FALSE
chr4	150916739	C	G	ENST00000651943	ENSG00000198589	LRBA	TRUE	FALSE
chr4	150916739	C	T	ENST00000651943	ENSG00000198589	LRBA	TRUE	FALSE
chr4	150916740	T	A	ENST00000651943	ENSG00000198589	LRBA	TRUE	FALSE
chr4	150916740	T	C	ENST00000651943	ENSG00000198589	LRBA	TRUE	FALSE
chr4	150916740	T	G	ENST00000651943	ENSG00000198589	LRBA	TRUE	FALSE
chr4	150921196	A	C	ENST00000651943	ENSG00000198589	LRBA	TRUE	FALSE
chr4	150921196	A	G	ENST00000651943	ENSG00000198589	LRBA	TRUE	FALSE
chr4	150921196	A	T	ENST00000651943	ENSG00000198589	LRBA	TRUE	FALSE
chr4	150921197	C	A	ENST00000651943	ENSG00000198589	LRBA	TRUE	FALSE
chr4	150921197	C	G	ENST00000651943	ENSG00000198589	LRBA	TRUE	FALSE
chr4	150921197	C	T	ENST00000651943	ENSG00000198589	LRBA	TRUE	FALSE
chr4	150921209	T	A	ENST00000651943	ENSG00000198589	LRBA	TRUE	TRUE
chr4	150921212	C	A	ENST00000651943	ENSG00000198589	LRBA	TRUE	TRUE
chr4	150921240	A	C	ENST00000651943	ENSG00000198589	LRBA	TRUE	TRUE
chr4	150921240	A	T	ENST00000651943	ENSG00000198589	LRBA	TRUE	TRUE
chr4	150921245	T	A	ENST00000651943	ENSG00000198589	LRBA	TRUE	TRUE
chr4	150921248	G	A	ENST00000651943	ENSG00000198589	LRBA	TRUE	TRUE
chr4	150921260	T	A	ENST00000651943	ENSG00000198589	LRBA	TRUE	TRUE
chr4	150921262	A	C	ENST00000651943	ENSG00000198589	LRBA	TRUE	TRUE
chr4	150921262	A	T	ENST00000651943	ENSG00000198589	LRBA	TRUE	TRUE
chr4	150921274	A	T	ENST00000651943	ENSG00000198589	LRBA	TRUE	TRUE
chr4	150921278	T	A	ENST00000651943	ENSG00000198589	LRBA	TRUE	TRUE
chr4	150921294	C	A	ENST00000651943	ENSG00000198589	LRBA	TRUE	FALSE
chr4	150921294	C	G	ENST00000651943	ENSG00000198589	LRBA	TRUE	FALSE
chr4	150921294	C	T	ENST00000651943	ENSG00000198589	LRBA	TRUE	FALSE
chr4	150921295	T	A	ENST00000651943	ENSG00000198589	LRBA	TRUE	FALSE
chr4	150921295	T	C	ENST00000651943	ENSG00000198589	LRBA	TRUE	FALSE
chr4	150921295	T	G	ENST00000651943	ENSG00000198589	LRBA	TRUE	FALSE
chr4	150928514	A	C	ENST00000651943	ENSG00000198589	LRBA	TRUE	FALSE
chr4	150928514	A	G	ENST00000651943	ENSG00000198589	LRBA	TRUE	FALSE
chr4	150928514	A	T	ENST00000651943	ENSG00000198589	LRBA	TRUE	FALSE
chr4	150928515	C	A	ENST00000651943	ENSG00000198589	LRBA	TRUE	FALSE
chr4	150928515	C	G	ENST00000651943	ENSG00000198589	LRBA	TRUE	FALSE
chr4	150928515	C	T	ENST00000651943	ENSG00000198589	LRBA	TRUE	FALSE
chr4	150928516	C	T	ENST00000651943	ENSG00000198589	LRBA	TRUE	TRUE
chr4	150928517	C	T	ENST00000651943	ENSG00000198589	LRBA	TRUE	TRUE
chr4	150928521	G	A	ENST00000651943	ENSG00000198589	LRBA	TRUE	TRUE
chr4	150928524	C	A	ENST00000651943	ENSG00000198589	LRBA	TRUE	TRUE
chr4	150928527	T	A	ENST00000651943	ENSG00000198589	LRBA	TRUE	TRUE
chr4	150928533	C	A	ENST00000651943	ENSG00000198589	LRBA	TRUE	TRUE
chr4	150928536	G	A	ENST00000651943	ENSG00000198589	LRBA	TRUE	TRUE
chr4	150928542	T	A	ENST00000651943	ENSG00000198589	LRBA	TRUE	TRUE
chr4	150928557	T	A	ENST00000651943	ENSG00000198589	LRBA	TRUE	TRUE
chr4	150928563	C	A	ENST00000651943	ENSG00000198589	LRBA	TRUE	TRUE
chr4	150928574	A	T	ENST00000651943	ENSG00000198589	LRBA	TRUE	TRUE
chr4	150928579	A	C	ENST00000651943	ENSG00000198589	LRBA	TRUE	TRUE
chr4	150928579	A	T	ENST00000651943	ENSG00000198589	LRBA	TRUE	TRUE
chr4	150928596	C	A	ENST00000651943	ENSG00000198589	LRBA	TRUE	TRUE
chr4	150928598	A	T	ENST00000651943	ENSG00000198589	LRBA	TRUE	TRUE
chr4	150928610	A	T	ENST00000651943	ENSG00000198589	LRBA	TRUE	TRUE
chr4	150928617	C	A	ENST00000651943	ENSG00000198589	LRBA	TRUE	FALSE
chr4	150928617	C	G	ENST00000651943	ENSG00000198589	LRBA	TRUE	FALSE
chr4	150928617	C	T	ENST00000651943	ENSG00000198589	LRBA	TRUE	FALSE
chr4	150928618	T	A	ENST00000651943	ENSG00000198589	LRBA	TRUE	FALSE
chr4	150928618	T	C	ENST00000651943	ENSG00000198589	LRBA	TRUE	FALSE
chr4	150928618	T	G	ENST00000651943	ENSG00000198589	LRBA	TRUE	FALSE
chr4	150928832	A	C	ENST00000651943	ENSG00000198589	LRBA	TRUE	FALSE
chr4	150928832	A	G	ENST00000651943	ENSG00000198589	LRBA	TRUE	FALSE
chr4	150928832	A	T	ENST00000651943	ENSG00000198589	LRBA	TRUE	FALSE
chr4	150928833	C	A	ENST00000651943	ENSG00000198589	LRBA	TRUE	FALSE
chr4	150928833	C	G	ENST00000651943	ENSG00000198589	LRBA	TRUE	FALSE
chr4	150928833	C	T	ENST00000651943	ENSG00000198589	LRBA	TRUE	FALSE
chr4	150928855	T	A	ENST00000651943	ENSG00000198589	LRBA	TRUE	TRUE
chr4	150928858	C	A	ENST00000651943	ENSG00000198589	LRBA	TRUE	TRUE
chr4	150928864	T	A	ENST00000651943	ENSG00000198589	LRBA	TRUE	TRUE
chr4	150928876	T	A	ENST00000651943	ENSG00000198589	LRBA	TRUE	TRUE
chr4	150928879	C	A	ENST00000651943	ENSG00000198589	LRBA	TRUE	TRUE
chr4	150928894	C	A	ENST00000651943	ENSG00000198589	LRBA	TRUE	TRUE
chr4	150928898	G	T	ENST00000651943	ENSG00000198589	LRBA	TRUE	TRUE
chr4	150928906	G	A	ENST00000651943	ENSG00000198589	LRBA	TRUE	TRUE
chr4	150928924	T	A	ENST00000651943	ENSG00000198589	LRBA	TRUE	TRUE
chr4	150928927	T	A	ENST00000651943	ENSG00000198589	LRBA	TRUE	TRUE
chr4	150928949	C	T	ENST00000651943	ENSG00000198589	LRBA	TRUE	TRUE
chr4	150928950	C	T	ENST00000651943	ENSG00000198589	LRBA	TRUE	TRUE
chr4	150928957	C	A	ENST00000651943	ENSG00000198589	LRBA	TRUE	TRUE
chr4	150928963	G	A	ENST00000651943	ENSG00000198589	LRBA	TRUE	TRUE
chr4	150928964	G	T	ENST00000651943	ENSG00000198589	LRBA	TRUE	TRUE
chr4	150928976	A	T	ENST00000651943	ENSG00000198589	LRBA	TRUE	TRUE
chr4	150928981	T	A	ENST00000651943	ENSG00000198589	LRBA	TRUE	TRUE
chr4	150928984	C	A	ENST00000651943	ENSG00000198589	LRBA	TRUE	TRUE
chr4	150929000	G	T	ENST00000651943	ENSG00000198589	LRBA
chr4	150929014	C	A	ENST00000651943	ENSG00000198589	LRBA
chr4	150929020	C	A	ENST00000651943	ENSG00000198589	LRBA
chr4	150929023	G	A	ENST00000651943	ENSG00000198589	LRBA
chr4	150929041	C	A	ENST00000651943	ENSG00000198589	LRBA
chr4	150929053	G	A	ENST00000651943	ENSG00000198589	LRBA
chr4	150929056	C	A	ENST00000651943	ENSG00000198589	LRBA
chr4	150929059	C	A	ENST00000651943	ENSG00000198589	LRBA
chr4	150929064	A	T	ENST00000651943	ENSG00000198589	LRBA
chr4	150929066	C	A	ENST00000651943	ENSG00000198589	LRBA	TRUE	FALSE
chr4	150929066	C	G	ENST00000651943	ENSG00000198589	LRBA	TRUE	FALSE
chr4	150929066	C	T	ENST00000651943	ENSG00000198589	LRBA	TRUE	FALSE
chr4	150929067	T	A	ENST00000651943	ENSG00000198589	LRBA	TRUE	FALSE
chr4	150929067	T	C	ENST00000651943	ENSG00000198589	LRBA	TRUE	FALSE
chr4	150929067	T	G	ENST00000651943	ENSG00000198589	LRBA	TRUE	FALSE
chr4	151014425	A	C	ENST00000651943	ENSG00000198589	LRBA	TRUE	FALSE
chr4	151014425	A	G	ENST00000651943	ENSG00000198589	LRBA	TRUE	FALSE
chr4	151014425	A	T	ENST00000651943	ENSG00000198589	LRBA	TRUE	FALSE
chr4	151014426	C	A	ENST00000651943	ENSG00000198589	LRBA	TRUE	FALSE
chr4	151014426	C	G	ENST00000651943	ENSG00000198589	LRBA	TRUE	FALSE
chr4	151014426	C	T	ENST00000651943	ENSG00000198589	LRBA	TRUE	FALSE
chr4	151014444	C	A	ENST00000651943	ENSG00000198589	LRBA	TRUE	TRUE
chr4	151014468	C	A	ENST00000651943	ENSG00000198589	LRBA	TRUE	TRUE
chr4	151014471	C	A	ENST00000651943	ENSG00000198589	LRBA	TRUE	TRUE
chr4	151014477	C	A	ENST00000651943	ENSG00000198589	LRBA	TRUE	TRUE
chr4	151014482	A	T	ENST00000651943	ENSG00000198589	LRBA	TRUE	TRUE
chr4	151014491	A	T	ENST00000651943	ENSG00000198589	LRBA	TRUE	TRUE
chr4	151014504	T	A	ENST00000651943	ENSG00000198589	LRBA	TRUE	TRUE
chr4	151014510	T	A	ENST00000651943	ENSG00000198589	LRBA	TRUE	TRUE
chr4	151014537	T	A	ENST00000651943	ENSG00000198589	LRBA	TRUE	TRUE
chr4	151014545	A	T	ENST00000651943	ENSG00000198589	LRBA	TRUE	TRUE
chr4	151014558	C	A	ENST00000651943	ENSG00000198589	LRBA	TRUE	TRUE
chr4	151014570	C	A	ENST00000651943	ENSG00000198589	LRBA	TRUE	TRUE
chr4	151014573	C	A	ENST00000651943	ENSG00000198589	LRBA	TRUE	FALSE
chr4	151014576	T	A	ENST00000651943	ENSG00000198589	LRBA	TRUE	FALSE
chr4	151014582	C	A	ENST00000651943	ENSG00000198589	LRBA	TRUE	FALSE
chr4	151014588	C	A	ENST00000651943	ENSG00000198589	LRBA	TRUE	FALSE
chr4	151014633	C	A	ENST00000651943	ENSG00000198589	LRBA	FALSE	FALSE
chr4	151014862	C	A	ENST00000651943	ENSG00000198589	LRBA	TRUE	FALSE
chr4	151014862	C	G	ENST00000651943	ENSG00000198589	LRBA	TRUE	FALSE
chr4	151014862	C	T	ENST00000651943	ENSG00000198589	LRBA	TRUE	FALSE
chr4	151014863	T	A	ENST00000651943	ENSG00000198589	LRBA	TRUE	FALSE
chr4	151014863	T	C	ENST00000651943	ENSG00000198589	LRBA	TRUE	FALSE
chr4	151014863	T	G	ENST00000651943	ENSG00000198589	LRBA	TRUE	FALSE
chr4	151015200	A	C	ENST00000651943	ENSG00000198589	LRBA	FALSE	FALSE
chr4	151015200	A	G	ENST00000651943	ENSG00000198589	LRBA	FALSE	FALSE
chr4	151015200	A	T	ENST00000651943	ENSG00000198589	LRBA	FALSE	FALSE
chr4	151015201	C	A	ENST00000651943	ENSG00000198589	LRBA	FALSE	FALSE
chr4	151015201	C	G	ENST00000651943	ENSG00000198589	LRBA	FALSE	FALSE
chr4	151015201	C	T	ENST00000651943	ENSG00000198589	LRBA	FALSE	FALSE
chr4	151099665	A	T	ENST00000274065	ENSG00000145425	RPS3A	FALSE	FALSE
chr4	151099671	A	T	ENST00000274065	ENSG00000145425	RPS3A	FALSE	FALSE
chr4	151099683	A	T	ENST00000274065	ENSG00000145425	RPS3A	FALSE	FALSE
chr4	151099692	A	T	ENST00000274065	ENSG00000145425	RPS3A	FALSE	FALSE
chr4	151099695	A	T	ENST00000274065	ENSG00000145425	RPS3A	FALSE	FALSE
chr4	151099698	G	T	ENST00000274065	ENSG00000145425	RPS3A	FALSE	FALSE
chr4	151099704	A	T	ENST00000274065	ENSG00000145425	RPS3A	TRUE	FALSE
chr4	151099707	A	T	ENST00000274065	ENSG00000145425	RPS3A	TRUE	FALSE
chr4	151099710	A	T	ENST00000274065	ENSG00000145425	RPS3A	TRUE	FALSE
chr4	151099715	G	A	ENST00000274065	ENSG00000145425	RPS3A	TRUE	FALSE
chr4	151099715	G	C	ENST00000274065	ENSG00000145425	RPS3A	TRUE	FALSE
chr4	151099715	G	T	ENST00000274065	ENSG00000145425	RPS3A	TRUE	FALSE
chr4	151099716	T	A	ENST00000274065	ENSG00000145425	RPS3A	TRUE	FALSE
chr4	151099716	T	C	ENST00000274065	ENSG00000145425	RPS3A	TRUE	FALSE
chr4	151099716	T	G	ENST00000274065	ENSG00000145425	RPS3A	TRUE	FALSE
chr4	151100483	A	C	ENST00000274065	ENSG00000145425	RPS3A	TRUE	FALSE
chr4	151100483	A	G	ENST00000274065	ENSG00000145425	RPS3A	TRUE	FALSE
chr4	151100483	A	T	ENST00000274065	ENSG00000145425	RPS3A	TRUE	FALSE
chr4	151100484	G	A	ENST00000274065	ENSG00000145425	RPS3A	TRUE	FALSE
chr4	151100484	G	C	ENST00000274065	ENSG00000145425	RPS3A	TRUE	FALSE
chr4	151100484	G	T	ENST00000274065	ENSG00000145425	RPS3A	TRUE	FALSE
chr4	151100501	A	T	ENST00000274065	ENSG00000145425	RPS3A	TRUE	TRUE
chr4	151100504	A	T	ENST00000274065	ENSG00000145425	RPS3A	TRUE	TRUE
chr4	151100511	G	A	ENST00000274065	ENSG00000145425	RPS3A	TRUE	TRUE
chr4	151100512	G	A	ENST00000274065	ENSG00000145425	RPS3A	TRUE	TRUE
chr4	151100515	T	A	ENST00000274065	ENSG00000145425	RPS3A	TRUE	TRUE
chr4	151100515	T	G	ENST00000274065	ENSG00000145425	RPS3A	TRUE	TRUE
chr4	151100522	A	T	ENST00000274065	ENSG00000145425	RPS3A	TRUE	TRUE
chr4	151100546	A	T	ENST00000274065	ENSG00000145425	RPS3A	TRUE	TRUE
chr4	151100555	G	T	ENST00000274065	ENSG00000145425	RPS3A	TRUE	TRUE
chr4	151100558	A	T	ENST00000274065	ENSG00000145425	RPS3A	TRUE	TRUE
chr4	151100579	C	T	ENST00000274065	ENSG00000145425	RPS3A	TRUE	TRUE
chr4	151100582	G	T	ENST00000274065	ENSG00000145425	RPS3A	TRUE	TRUE
chr4	151100588	A	T	ENST00000274065	ENSG00000145425	RPS3A	TRUE	TRUE
chr4	151100589	G	A	ENST00000274065	ENSG00000145425	RPS3A	TRUE	TRUE
chr4	151100589	G	C	ENST00000274065	ENSG00000145425	RPS3A	TRUE	TRUE
chr4	151100589	G	T	ENST00000274065	ENSG00000145425	RPS3A	TRUE	TRUE
chr4	151100590	T	A	ENST00000274065	ENSG00000145425	RPS3A	TRUE	TRUE
chr4	151100590	T	C	ENST00000274065	ENSG00000145425	RPS3A	TRUE	FALSE
chr4	151100590	T	G	ENST00000274065	ENSG00000145425	RPS3A	TRUE	TRUE
chr4	151100973	A	C	ENST00000274065	ENSG00000145425	RPS3A	TRUE	TRUE
chr4	151100973	A	G	ENST00000274065	ENSG00000145425	RPS3A	TRUE	TRUE
chr4	151100973	A	T	ENST00000274065	ENSG00000145425	RPS3A	TRUE	TRUE
chr4	151100974	G	A	ENST00000274065	ENSG00000145425	RPS3A	TRUE	TRUE
chr4	151100974	G	C	ENST00000274065	ENSG00000145425	RPS3A	TRUE	FALSE
chr4	151100974	G	T	ENST00000274065	ENSG00000145425	RPS3A	TRUE	TRUE
chr4	151100995	A	T	ENST00000274065	ENSG00000145425	RPS3A	TRUE	TRUE
chr4	151101010	G	T	ENST00000274065	ENSG00000145425	RPS3A
chr4	151101029	T	A	ENST00000274065	ENSG00000145425	RPS3A
chr4	151101031	C	T	ENST00000274065	ENSG00000145425	RPS3A
chr4	151101040	G	T	ENST00000274065	ENSG00000145425	RPS3A
chr4	151101052	A	T	ENST00000274065	ENSG00000145425	RPS3A
chr4	151101055	A	T	ENST00000274065	ENSG00000145425	RPS3A
chr4	151101061	A	T	ENST00000274065	ENSG00000145425	RPS3A
chr4	151101073	G	T	ENST00000274065	ENSG00000145425	RPS3A
chr4	151101082	C	T	ENST00000274065	ENSG00000145425	RPS3A
chr4	151101088	A	T	ENST00000274065	ENSG00000145425	RPS3A
chr4	151101096	C	A	ENST00000274065	ENSG00000145425	RPS3A
chr4	151101133	A	T	ENST00000274065	ENSG00000145425	RPS3A	TRUE	TRUE
chr4	151101141	T	A	ENST00000274065	ENSG00000145425	RPS3A	TRUE	TRUE
chr4	151101151	A	T	ENST00000274065	ENSG00000145425	RPS3A	TRUE	TRUE
chr4	151101154	A	T	ENST00000274065	ENSG00000145425	RPS3A	TRUE	TRUE
chr4	151101158	G	A	ENST00000274065	ENSG00000145425	RPS3A	TRUE	TRUE
chr4	151101159	G	A	ENST00000274065	ENSG00000145425	RPS3A	TRUE	TRUE
chr4	151101160	C	T	ENST00000274065	ENSG00000145425	RPS3A	TRUE	TRUE
chr4	151101163	G	A	ENST00000274065	ENSG00000145425	RPS3A	TRUE	TRUE
chr4	151101163	G	C	ENST00000274065	ENSG00000145425	RPS3A	TRUE	TRUE
chr4	151101163	G	T	ENST00000274065	ENSG00000145425	RPS3A	TRUE	TRUE
chr4	151101164	T	A	ENST00000274065	ENSG00000145425	RPS3A	TRUE	TRUE
chr4	151101164	T	C	ENST00000274065	ENSG00000145425	RPS3A	TRUE	FALSE
chr4	151101164	T	G	ENST00000274065	ENSG00000145425	RPS3A	TRUE	TRUE
chr4	151102869	A	C	ENST00000274065	ENSG00000145425	RPS3A	TRUE	FALSE
chr4	151102869	A	G	ENST00000274065	ENSG00000145425	RPS3A	TRUE	FALSE
chr4	151102869	A	T	ENST00000274065	ENSG00000145425	RPS3A	TRUE	FALSE
chr4	151102870	G	A	ENST00000274065	ENSG00000145425	RPS3A	TRUE	FALSE
chr4	151102870	G	C	ENST00000274065	ENSG00000145425	RPS3A	TRUE	FALSE
chr4	151102870	G	T	ENST00000274065	ENSG00000145425	RPS3A	TRUE	FALSE
chr4	151102880	G	T	ENST00000274065	ENSG00000145425	RPS3A	TRUE	TRUE
chr4	151102898	A	T	ENST00000274065	ENSG00000145425	RPS3A	TRUE	TRUE
chr4	151102915	C	A	ENST00000274065	ENSG00000145425	RPS3A
chr4	151102915	C	G	ENST00000274065	ENSG00000145425	RPS3A
chr4	151102917	T	A	ENST00000274065	ENSG00000145425	RPS3A
chr4	151102933	T	A	ENST00000274065	ENSG00000145425	RPS3A
chr4	151102946	A	T	ENST00000274065	ENSG00000145425	RPS3A
chr4	151102949	A	T	ENST00000274065	ENSG00000145425	RPS3A
chr4	151102961	C	T	ENST00000274065	ENSG00000145425	RPS3A
chr4	151102970	A	T	ENST00000274065	ENSG00000145425	RPS3A
chr4	151102981	T	A	ENST00000274065	ENSG00000145425	RPS3A
chr4	151102981	T	G	ENST00000274065	ENSG00000145425	RPS3A
chr4	151102985	C	T	ENST00000274065	ENSG00000145425	RPS3A
chr4	151102991	C	T	ENST00000274065	ENSG00000145425	RPS3A
chr4	151102994	C	T	ENST00000274065	ENSG00000145425	RPS3A
chr4	151103003	C	T	ENST00000274065	ENSG00000145425	RPS3A
chr4	151103012	A	T	ENST00000274065	ENSG00000145425	RPS3A
chr4	151103015	A	T	ENST00000274065	ENSG00000145425	RPS3A
chr4	151103024	G	T	ENST00000274065	ENSG00000145425	RPS3A
chr4	151103036	C	T	ENST00000274065	ENSG00000145425	RPS3A
chr4	151103039	G	T	ENST00000274065	ENSG00000145425	RPS3A
chr4	151103045	C	T	ENST00000274065	ENSG00000145425	RPS3A
chr4	151103058	T	A	ENST00000274065	ENSG00000145425	RPS3A
chr4	151103060	A	T	ENST00000274065	ENSG00000145425	RPS3A
chr4	151103063	G	T	ENST00000274065	ENSG00000145425	RPS3A
chr4	151103075	A	T	ENST00000274065	ENSG00000145425	RPS3A
chr4	151103079	T	A	ENST00000274065	ENSG00000145425	RPS3A
chr4	151103080	G	A	ENST00000274065	ENSG00000145425	RPS3A	TRUE	TRUE
chr4	151103080	G	C	ENST00000274065	ENSG00000145425	RPS3A	TRUE	TRUE
chr4	151103080	G	T	ENST00000274065	ENSG00000145425	RPS3A	TRUE	TRUE
chr4	151103081	T	A	ENST00000274065	ENSG00000145425	RPS3A	TRUE	TRUE
chr4	151103081	T	C	ENST00000274065	ENSG00000145425	RPS3A	TRUE	FALSE
chr4	151103081	T	G	ENST00000274065	ENSG00000145425	RPS3A	TRUE	TRUE
chr4	151104175	A	C	ENST00000274065	ENSG00000145425	RPS3A	TRUE	FALSE
chr4	151104175	A	G	ENST00000274065	ENSG00000145425	RPS3A	TRUE	FALSE
chr4	151104175	A	T	ENST00000274065	ENSG00000145425	RPS3A	TRUE	FALSE
chr4	151104176	G	A	ENST00000274065	ENSG00000145425	RPS3A	TRUE	FALSE
chr4	151104176	G	C	ENST00000274065	ENSG00000145425	RPS3A	TRUE	FALSE
chr4	151104176	G	T	ENST00000274065	ENSG00000145425	RPS3A	TRUE	FALSE
chr4	151104193	G	T	ENST00000274065	ENSG00000145425	RPS3A
chr4	151104196	A	T	ENST00000274065	ENSG00000145425	RPS3A
chr4	151104205	G	T	ENST00000274065	ENSG00000145425	RPS3A	TRUE	TRUE
chr4	151104208	A	T	ENST00000274065	ENSG00000145425	RPS3A	TRUE	TRUE
chr4	151104216	C	A	ENST00000274065	ENSG00000145425	RPS3A	TRUE	TRUE
chr4	151104217	C	T	ENST00000274065	ENSG00000145425	RPS3A	TRUE	TRUE
chr4	151104228	T	A	ENST00000274065	ENSG00000145425	RPS3A	TRUE	TRUE
chr4	151104228	T	G	ENST00000274065	ENSG00000145425	RPS3A	TRUE	TRUE
chr4	151104250	A	T	ENST00000274065	ENSG00000145425	RPS3A	FALSE	FALSE
chr4	151104253	A	T	ENST00000274065	ENSG00000145425	RPS3A	FALSE	FALSE
chr4	151104259	A	T	ENST00000274065	ENSG00000145425	RPS3A	FALSE	FALSE
chr4	151104268	A	T	ENST00000274065	ENSG00000145425	RPS3A	FALSE	FALSE
chr4	151104271	A	T	ENST00000274065	ENSG00000145425	RPS3A	FALSE	FALSE
chr4	151104277	A	T	ENST00000274065	ENSG00000145425	RPS3A	FALSE	FALSE
chr4	151104283	G	T	ENST00000274065	ENSG00000145425	RPS3A	FALSE	FALSE
chr4	151104287	G	A	ENST00000274065	ENSG00000145425	RPS3A	TRUE	FALSE
chr4	151104287	G	C	ENST00000274065	ENSG00000145425	RPS3A	TRUE	FALSE
chr4	151104287	G	T	ENST00000274065	ENSG00000145425	RPS3A	TRUE	FALSE
chr4	151104288	T	A	ENST00000274065	ENSG00000145425	RPS3A	TRUE	FALSE
chr4	151104288	T	C	ENST00000274065	ENSG00000145425	RPS3A	TRUE	FALSE
chr4	151104288	T	G	ENST00000274065	ENSG00000145425	RPS3A	TRUE	FALSE
chr4	151104470	A	C	ENST00000274065	ENSG00000145425	RPS3A	TRUE	FALSE
chr4	151104470	A	G	ENST00000274065	ENSG00000145425	RPS3A	TRUE	FALSE
chr4	151104470	A	T	ENST00000274065	ENSG00000145425	RPS3A	TRUE	FALSE
chr4	151104471	G	A	ENST00000274065	ENSG00000145425	RPS3A	TRUE	FALSE
chr4	151104471	G	C	ENST00000274065	ENSG00000145425	RPS3A	TRUE	FALSE
chr4	151104471	G	T	ENST00000274065	ENSG00000145425	RPS3A	TRUE	FALSE
chr4	151104472	T	A	ENST00000274065	ENSG00000145425	RPS3A	FALSE	FALSE
chr4	151104474	G	T	ENST00000274065	ENSG00000145425	RPS3A	FALSE	FALSE
chr4	151104477	A	T	ENST00000274065	ENSG00000145425	RPS3A	FALSE	FALSE
chr4	151104486	G	T	ENST00000274065	ENSG00000145425	RPS3A	FALSE	FALSE
chr4	151104498	G	T	ENST00000274065	ENSG00000145425	RPS3A	FALSE	FALSE
chr4	151104513	G	T	ENST00000274065	ENSG00000145425	RPS3A	FALSE	FALSE
chr4	151104516	A	T	ENST00000274065	ENSG00000145425	RPS3A	FALSE	FALSE
chr4	151104531	G	T	ENST00000274065	ENSG00000145425	RPS3A	FALSE	FALSE
chr4	151104543	A	T	ENST00000274065	ENSG00000145425	RPS3A	FALSE	FALSE
chr4	151104549	G	T	ENST00000274065	ENSG00000145425	RPS3A	FALSE	FALSE
chr4	151104552	C	T	ENST00000274065	ENSG00000145425	RPS3A	FALSE	FALSE
chr4	151104561	G	T	ENST00000274065	ENSG00000145425	RPS3A	FALSE	FALSE
chr4	151104566	T	A	ENST00000274065	ENSG00000145425	RPS3A	FALSE	FALSE
chr4	151104566	T	G	ENST00000274065	ENSG00000145425	RPS3A	FALSE	FALSE
chr4	151104567	G	T	ENST00000274065	ENSG00000145425	RPS3A	FALSE	FALSE
chr4	151104579	C	T	ENST00000274065	ENSG00000145425	RPS3A	FALSE	FALSE
chr4	151104582	G	T	ENST00000274065	ENSG00000145425	RPS3A	FALSE	FALSE
chr4	151122102	G	A	ENST00000604030	ENSG00000109686	SH3D19	FALSE	FALSE
chr4	151122111	G	A	ENST00000604030	ENSG00000109686	SH3D19	FALSE	FALSE
chr4	151122115	G	C	ENST00000604030	ENSG00000109686	SH3D19	FALSE	FALSE
chr4	151122115	G	T	ENST00000604030	ENSG00000109686	SH3D19	FALSE	FALSE
chr4	151122123	T	A	ENST00000604030	ENSG00000109686	SH3D19	FALSE	FALSE
chr4	151122135	C	A	ENST00000604030	ENSG00000109686	SH3D19	FALSE	FALSE
chr4	151122141	T	A	ENST00000604030	ENSG00000109686	SH3D19	FALSE	FALSE
chr4	151122144	C	A	ENST00000604030	ENSG00000109686	SH3D19	FALSE	FALSE
chr4	151122153	C	A	ENST00000604030	ENSG00000109686	SH3D19	FALSE	FALSE
chr4	151122156	C	A	ENST00000604030	ENSG00000109686	SH3D19	FALSE	FALSE
chr4	151122163	C	T	ENST00000604030	ENSG00000109686	SH3D19	FALSE	FALSE
chr4	151122164	C	T	ENST00000604030	ENSG00000109686	SH3D19	FALSE	FALSE
chr4	151122183	C	A	ENST00000604030	ENSG00000109686	SH3D19	FALSE	FALSE
chr4	151122189	C	A	ENST00000604030	ENSG00000109686	SH3D19	FALSE	FALSE
chr4	151122204	C	A	ENST00000604030	ENSG00000109686	SH3D19	FALSE	FALSE
chr4	151122208	C	A	ENST00000604030	ENSG00000109686	SH3D19	TRUE	FALSE
chr4	151122208	C	G	ENST00000604030	ENSG00000109686	SH3D19	TRUE	FALSE
chr4	151122208	C	T	ENST00000604030	ENSG00000109686	SH3D19	TRUE	FALSE
chr4	151122209	T	A	ENST00000604030	ENSG00000109686	SH3D19	TRUE	FALSE
chr4	151122209	T	C	ENST00000604030	ENSG00000109686	SH3D19	TRUE	FALSE
chr4	151122209	T	G	ENST00000604030	ENSG00000109686	SH3D19	TRUE	FALSE
chr4	151127616	A	C	ENST00000604030	ENSG00000109686	SH3D19	TRUE	FALSE
chr4	151127616	A	G	ENST00000604030	ENSG00000109686	SH3D19	TRUE	FALSE
chr4	151127616	A	T	ENST00000604030	ENSG00000109686	SH3D19	TRUE	FALSE
chr4	151127617	C	A	ENST00000604030	ENSG00000109686	SH3D19	TRUE	FALSE
chr4	151127617	C	G	ENST00000604030	ENSG00000109686	SH3D19	TRUE	FALSE
chr4	151127617	C	T	ENST00000604030	ENSG00000109686	SH3D19	TRUE	FALSE
chr4	151127620	T	A	ENST00000604030	ENSG00000109686	SH3D19	FALSE	FALSE
chr4	151127632	C	A	ENST00000604030	ENSG00000109686	SH3D19	FALSE	FALSE
chr4	151127638	C	A	ENST00000604030	ENSG00000109686	SH3D19	FALSE	FALSE
chr4	151127644	C	A	ENST00000604030	ENSG00000109686	SH3D19	FALSE	FALSE
chr4	151127650	G	A	ENST00000604030	ENSG00000109686	SH3D19	FALSE	FALSE
chr4	151127657	A	C	ENST00000604030	ENSG00000109686	SH3D19	FALSE	FALSE
chr4	151127657	A	T	ENST00000604030	ENSG00000109686	SH3D19	FALSE	FALSE
chr4	151127661	A	C	ENST00000604030	ENSG00000109686	SH3D19	FALSE	FALSE
chr4	151127661	A	T	ENST00000604030	ENSG00000109686	SH3D19	FALSE	FALSE
chr4	151127668	T	A	ENST00000604030	ENSG00000109686	SH3D19	FALSE	FALSE
chr4	151127674	T	A	ENST00000604030	ENSG00000109686	SH3D19	TRUE	TRUE
chr4	151127683	T	A	ENST00000604030	ENSG00000109686	SH3D19	TRUE	TRUE
chr4	151127697	A	T	ENST00000604030	ENSG00000109686	SH3D19	TRUE	TRUE
chr4	151127707	T	A	ENST00000604030	ENSG00000109686	SH3D19	TRUE	TRUE
chr4	151127713	C	A	ENST00000604030	ENSG00000109686	SH3D19	TRUE	TRUE
chr4	151127716	C	A	ENST00000604030	ENSG00000109686	SH3D19	TRUE	FALSE
chr4	151127716	C	G	ENST00000604030	ENSG00000109686	SH3D19	TRUE	FALSE
chr4	151127716	C	T	ENST00000604030	ENSG00000109686	SH3D19	TRUE	FALSE
chr4	151127717	T	A	ENST00000604030	ENSG00000109686	SH3D19	TRUE	FALSE
chr4	151127717	T	C	ENST00000604030	ENSG00000109686	SH3D19	TRUE	FALSE
chr4	151127717	T	G	ENST00000604030	ENSG00000109686	SH3D19	TRUE	FALSE
chr4	151128168	A	C	ENST00000604030	ENSG00000109686	SH3D19	TRUE	FALSE
chr4	151128168	A	G	ENST00000604030	ENSG00000109686	SH3D19	TRUE	FALSE
chr4	151128168	A	T	ENST00000604030	ENSG00000109686	SH3D19	TRUE	FALSE
chr4	151128169	C	A	ENST00000604030	ENSG00000109686	SH3D19	TRUE	FALSE
chr4	151128169	C	G	ENST00000604030	ENSG00000109686	SH3D19	TRUE	FALSE
chr4	151128169	C	T	ENST00000604030	ENSG00000109686	SH3D19	TRUE	FALSE
chr4	151128174	G	T	ENST00000604030	ENSG00000109686	SH3D19	TRUE	TRUE
chr4	151128209	C	A	ENST00000604030	ENSG00000109686	SH3D19	TRUE	TRUE
chr4	151128218	G	A	ENST00000604030	ENSG00000109686	SH3D19	TRUE	TRUE
chr4	151128224	T	A	ENST00000604030	ENSG00000109686	SH3D19	TRUE	TRUE
chr4	151128231	G	T	ENST00000604030	ENSG00000109686	SH3D19	TRUE	TRUE
chr4	151128234	C	T	ENST00000604030	ENSG00000109686	SH3D19	TRUE	TRUE
chr4	151128235	C	T	ENST00000604030	ENSG00000109686	SH3D19	TRUE	TRUE
chr4	151128254	C	A	ENST00000604030	ENSG00000109686	SH3D19	TRUE	TRUE
chr4	151128263	G	A	ENST00000604030	ENSG00000109686	SH3D19	TRUE	TRUE
chr4	151128275	C	A	ENST00000604030	ENSG00000109686	SH3D19	TRUE	TRUE
chr4	151128281	T	A	ENST00000604030	ENSG00000109686	SH3D19	TRUE	TRUE
chr4	151128286	G	C	ENST00000604030	ENSG00000109686	SH3D19	TRUE	TRUE
chr4	151128286	G	T	ENST00000604030	ENSG00000109686	SH3D19	TRUE	TRUE
chr4	151128289	A	C	ENST00000604030	ENSG00000109686	SH3D19	TRUE	TRUE
chr4	151128289	A	T	ENST00000604030	ENSG00000109686	SH3D19	TRUE	TRUE
chr4	151128305	C	A	ENST00000604030	ENSG00000109686	SH3D19	TRUE	TRUE
chr4	151128329	C	A	ENST00000604030	ENSG00000109686	SH3D19	TRUE	TRUE
chr4	151128330	A	T	ENST00000604030	ENSG00000109686	SH3D19	TRUE	TRUE
chr4	151128333	C	T	ENST00000604030	ENSG00000109686	SH3D19	TRUE	TRUE
chr4	151128334	C	T	ENST00000604030	ENSG00000109686	SH3D19	TRUE	TRUE
chr4	151128338	C	A	ENST00000604030	ENSG00000109686	SH3D19	TRUE	TRUE
chr4	151128357	C	A	ENST00000604030	ENSG00000109686	SH3D19	TRUE	FALSE
chr4	151128357	C	G	ENST00000604030	ENSG00000109686	SH3D19	TRUE	FALSE
chr4	151128357	C	T	ENST00000604030	ENSG00000109686	SH3D19	TRUE	FALSE
chr4	151128358	T	A	ENST00000604030	ENSG00000109686	SH3D19	TRUE	FALSE
chr4	151128358	T	C	ENST00000604030	ENSG00000109686	SH3D19	TRUE	FALSE
chr4	151128358	T	G	ENST00000604030	ENSG00000109686	SH3D19	TRUE	FALSE
chr4	151132329	A	C	ENST00000604030	ENSG00000109686	SH3D19	TRUE	FALSE
chr4	151132329	A	G	ENST00000604030	ENSG00000109686	SH3D19	TRUE	FALSE
chr4	151132329	A	T	ENST00000604030	ENSG00000109686	SH3D19	TRUE	FALSE
chr4	151132330	C	A	ENST00000604030	ENSG00000109686	SH3D19	TRUE	FALSE
chr4	151132330	C	G	ENST00000604030	ENSG00000109686	SH3D19	TRUE	FALSE
chr4	151132330	C	T	ENST00000604030	ENSG00000109686	SH3D19	TRUE	FALSE
chr4	151132333	G	A	ENST00000604030	ENSG00000109686	SH3D19	TRUE	TRUE
chr4	151132341	G	C	ENST00000604030	ENSG00000109686	SH3D19	TRUE	TRUE
chr4	151132341	G	T	ENST00000604030	ENSG00000109686	SH3D19	TRUE	TRUE
chr4	151132354	C	A	ENST00000604030	ENSG00000109686	SH3D19	TRUE	TRUE
chr4	151132357	T	A	ENST00000604030	ENSG00000109686	SH3D19	TRUE	TRUE
chr4	151132360	T	A	ENST00000604030	ENSG00000109686	SH3D19	TRUE	TRUE
chr4	151132366	T	A	ENST00000604030	ENSG00000109686	SH3D19	TRUE	TRUE
chr4	151132378	T	A	ENST00000604030	ENSG00000109686	SH3D19	TRUE	TRUE
chr4	151132384	C	A	ENST00000604030	ENSG00000109686	SH3D19	TRUE	FALSE
chr4	151132384	C	G	ENST00000604030	ENSG00000109686	SH3D19	TRUE	FALSE
chr4	151132384	C	T	ENST00000604030	ENSG00000109686	SH3D19	TRUE	FALSE
chr4	151132385	T	A	ENST00000604030	ENSG00000109686	SH3D19	TRUE	FALSE
chr4	151132385	T	C	ENST00000604030	ENSG00000109686	SH3D19	TRUE	FALSE
chr4	151132385	T	G	ENST00000604030	ENSG00000109686	SH3D19	TRUE	FALSE
chr4	151133032	A	C	ENST00000604030	ENSG00000109686	SH3D19	TRUE	FALSE
chr4	151133032	A	G	ENST00000604030	ENSG00000109686	SH3D19	TRUE	FALSE
chr4	151133032	A	T	ENST00000604030	ENSG00000109686	SH3D19	TRUE	FALSE
chr4	151133033	C	A	ENST00000604030	ENSG00000109686	SH3D19	TRUE	FALSE
chr4	151133033	C	G	ENST00000604030	ENSG00000109686	SH3D19	TRUE	FALSE
chr4	151133033	C	T	ENST00000604030	ENSG00000109686	SH3D19	TRUE	FALSE
chr4	151133036	A	C	ENST00000604030	ENSG00000109686	SH3D19	TRUE	TRUE
chr4	151133036	A	T	ENST00000604030	ENSG00000109686	SH3D19	TRUE	TRUE
chr4	151133059	A	C	ENST00000604030	ENSG00000109686	SH3D19	TRUE	TRUE
chr4	151133059	A	T	ENST00000604030	ENSG00000109686	SH3D19	TRUE	TRUE
chr4	151133067	C	A	ENST00000604030	ENSG00000109686	SH3D19	TRUE	TRUE
chr4	151133076	C	A	ENST00000604030	ENSG00000109686	SH3D19	TRUE	TRUE
chr4	151133106	T	A	ENST00000604030	ENSG00000109686	SH3D19	TRUE	TRUE
chr4	151133112	G	A	ENST00000604030	ENSG00000109686	SH3D19	TRUE	TRUE
chr4	151133118	C	A	ENST00000604030	ENSG00000109686	SH3D19	TRUE	TRUE
chr4	151133121	C	A	ENST00000604030	ENSG00000109686	SH3D19	TRUE	TRUE
chr4	151133124	T	A	ENST00000604030	ENSG00000109686	SH3D19	TRUE	TRUE
chr4	151133128	C	T	ENST00000604030	ENSG00000109686	SH3D19	TRUE	TRUE
chr4	151133129	C	T	ENST00000604030	ENSG00000109686	SH3D19	TRUE	TRUE
chr4	151133133	C	A	ENST00000604030	ENSG00000109686	SH3D19	TRUE	TRUE
chr4	151133136	C	A	ENST00000604030	ENSG00000109686	SH3D19	TRUE	TRUE
chr4	151133143	A	C	ENST00000604030	ENSG00000109686	SH3D19	TRUE	TRUE
chr4	151133143	A	T	ENST00000604030	ENSG00000109686	SH3D19	TRUE	TRUE
chr4	151133148	C	A	ENST00000604030	ENSG00000109686	SH3D19	TRUE	TRUE
chr4	151133151	T	A	ENST00000604030	ENSG00000109686	SH3D19	TRUE	TRUE
chr4	151133166	C	A	ENST00000604030	ENSG00000109686	SH3D19	TRUE	TRUE
chr4	151133169	C	A	ENST00000604030	ENSG00000109686	SH3D19	TRUE	TRUE
chr4	151133172	C	A	ENST00000604030	ENSG00000109686	SH3D19	TRUE	TRUE
chr4	151133174	G	C	ENST00000604030	ENSG00000109686	SH3D19	TRUE	TRUE
chr4	151133174	G	T	ENST00000604030	ENSG00000109686	SH3D19	TRUE	TRUE
chr4	151133183	A	T	ENST00000604030	ENSG00000109686	SH3D19	TRUE	TRUE
chr4	151133187	C	A	ENST00000604030	ENSG00000109686	SH3D19	TRUE	TRUE
chr4	151133193	T	A	ENST00000604030	ENSG00000109686	SH3D19	TRUE	TRUE
chr4	151133196	G	A	ENST00000604030	ENSG00000109686	SH3D19	TRUE	TRUE
chr4	151133199	C	A	ENST00000604030	ENSG00000109686	SH3D19	TRUE	TRUE
chr4	151133202	C	A	ENST00000604030	ENSG00000109686	SH3D19	TRUE	TRUE
chr4	151133206	A	C	ENST00000604030	ENSG00000109686	SH3D19	TRUE	TRUE
chr4	151133206	A	T	ENST00000604030	ENSG00000109686	SH3D19	TRUE	TRUE
chr4	151133211	C	A	ENST00000604030	ENSG00000109686	SH3D19	TRUE	TRUE
chr4	151133224	A	T	ENST00000604030	ENSG00000109686	SH3D19	TRUE	TRUE
chr4	151133229	T	A	ENST00000604030	ENSG00000109686	SH3D19	TRUE	TRUE
chr4	151133231	G	C	ENST00000604030	ENSG00000109686	SH3D19	TRUE	TRUE
chr4	151133231	G	T	ENST00000604030	ENSG00000109686	SH3D19	TRUE	TRUE
chr4	151133237	C	A	ENST00000604030	ENSG00000109686	SH3D19	TRUE	FALSE
chr4	151133237	C	G	ENST00000604030	ENSG00000109686	SH3D19	TRUE	FALSE
chr4	151133237	C	T	ENST00000604030	ENSG00000109686	SH3D19	TRUE	FALSE
chr4	151133238	T	A	ENST00000604030	ENSG00000109686	SH3D19	TRUE	FALSE
chr4	151133238	T	C	ENST00000604030	ENSG00000109686	SH3D19	TRUE	FALSE
chr4	151133238	T	G	ENST00000604030	ENSG00000109686	SH3D19	TRUE	FALSE
chr4	151135072	A	C	ENST00000604030	ENSG00000109686	SH3D19	TRUE	FALSE
chr4	151135072	A	G	ENST00000604030	ENSG00000109686	SH3D19	TRUE	FALSE
chr4	151135072	A	T	ENST00000604030	ENSG00000109686	SH3D19	TRUE	FALSE
chr4	151135073	C	A	ENST00000604030	ENSG00000109686	SH3D19	TRUE	FALSE
chr4	151135073	C	G	ENST00000604030	ENSG00000109686	SH3D19	TRUE	FALSE
chr4	151135073	C	T	ENST00000604030	ENSG00000109686	SH3D19	TRUE	FALSE
chr4	151135075	T	A	ENST00000604030	ENSG00000109686	SH3D19	TRUE	TRUE
chr4	151135079	A	T	ENST00000604030	ENSG00000109686	SH3D19	TRUE	TRUE
chr4	151135089	G	C	ENST00000604030	ENSG00000109686	SH3D19	TRUE	TRUE
chr4	151135089	G	T	ENST00000604030	ENSG00000109686	SH3D19	TRUE	TRUE
chr4	151135094	A	T	ENST00000604030	ENSG00000109686	SH3D19	TRUE	TRUE
chr4	151135099	C	A	ENST00000604030	ENSG00000109686	SH3D19	TRUE	TRUE
chr4	151135102	T	A	ENST00000604030	ENSG00000109686	SH3D19	TRUE	TRUE
chr4	151135105	T	A	ENST00000604030	ENSG00000109686	SH3D19	TRUE	TRUE
chr4	151135114	C	A	ENST00000604030	ENSG00000109686	SH3D19	TRUE	TRUE
chr4	151135117	C	A	ENST00000604030	ENSG00000109686	SH3D19	TRUE	TRUE
chr4	151135120	C	A	ENST00000604030	ENSG00000109686	SH3D19	TRUE	TRUE
chr4	151135133	C	A	ENST00000604030	ENSG00000109686	SH3D19	TRUE	FALSE
chr4	151135133	C	G	ENST00000604030	ENSG00000109686	SH3D19	TRUE	FALSE
chr4	151135133	C	T	ENST00000604030	ENSG00000109686	SH3D19	TRUE	FALSE
chr4	151135134	T	A	ENST00000604030	ENSG00000109686	SH3D19	TRUE	FALSE
chr4	151135134	T	C	ENST00000604030	ENSG00000109686	SH3D19	TRUE	FALSE
chr4	151135134	T	G	ENST00000604030	ENSG00000109686	SH3D19	TRUE	FALSE
chr4	151137730	A	C	ENST00000604030	ENSG00000109686	SH3D19	TRUE	FALSE
chr4	151137730	A	G	ENST00000604030	ENSG00000109686	SH3D19	TRUE	FALSE
chr4	151137730	A	T	ENST00000604030	ENSG00000109686	SH3D19	TRUE	FALSE
chr4	151137731	C	A	ENST00000604030	ENSG00000109686	SH3D19	TRUE	FALSE
chr4	151137731	C	G	ENST00000604030	ENSG00000109686	SH3D19	TRUE	FALSE
chr4	151137731	C	T	ENST00000604030	ENSG00000109686	SH3D19	TRUE	FALSE
chr4	151137740	T	A	ENST00000604030	ENSG00000109686	SH3D19	TRUE	TRUE
chr4	151137744	A	C	ENST00000604030	ENSG00000109686	SH3D19	TRUE	TRUE
chr4	151137744	A	T	ENST00000604030	ENSG00000109686	SH3D19	TRUE	TRUE
chr4	151137770	G	A	ENST00000604030	ENSG00000109686	SH3D19	TRUE	TRUE
chr4	151137776	T	A	ENST00000604030	ENSG00000109686	SH3D19	TRUE	TRUE
chr4	151137777	A	T	ENST00000604030	ENSG00000109686	SH3D19	TRUE	TRUE
chr4	151137788	T	A	ENST00000604030	ENSG00000109686	SH3D19	TRUE	TRUE
chr4	151137789	G	C	ENST00000604030	ENSG00000109686	SH3D19	TRUE	TRUE
chr4	151137789	G	T	ENST00000604030	ENSG00000109686	SH3D19	TRUE	TRUE
chr4	151137792	C	T	ENST00000604030	ENSG00000109686	SH3D19	TRUE	TRUE
chr4	151137793	C	T	ENST00000604030	ENSG00000109686	SH3D19	TRUE	TRUE
chr4	151137809	T	A	ENST00000604030	ENSG00000109686	SH3D19	TRUE	TRUE
chr4	151137812	C	A	ENST00000604030	ENSG00000109686	SH3D19	TRUE	TRUE
chr4	151137819	A	C	ENST00000604030	ENSG00000109686	SH3D19	TRUE	TRUE
chr4	151137819	A	T	ENST00000604030	ENSG00000109686	SH3D19	TRUE	TRUE
chr4	151137830	C	A	ENST00000604030	ENSG00000109686	SH3D19	TRUE	TRUE
chr4	151137833	C	A	ENST00000604030	ENSG00000109686	SH3D19	TRUE	TRUE
chr4	151137847	A	T	ENST00000604030	ENSG00000109686	SH3D19	TRUE	TRUE
chr4	151137860	G	A	ENST00000604030	ENSG00000109686	SH3D19	TRUE	TRUE
chr4	151137863	C	A	ENST00000604030	ENSG00000109686	SH3D19	TRUE	FALSE
chr4	151137863	C	G	ENST00000604030	ENSG00000109686	SH3D19	TRUE	FALSE
chr4	151137863	C	T	ENST00000604030	ENSG00000109686	SH3D19	TRUE	FALSE
chr4	151137864	T	A	ENST00000604030	ENSG00000109686	SH3D19	TRUE	FALSE
chr4	151137864	T	C	ENST00000604030	ENSG00000109686	SH3D19	TRUE	FALSE
chr4	151137864	T	G	ENST00000604030	ENSG00000109686	SH3D19	TRUE	FALSE
chr4	151139773	A	C	ENST00000604030	ENSG00000109686	SH3D19	TRUE	FALSE
chr4	151139773	A	G	ENST00000604030	ENSG00000109686	SH3D19	TRUE	FALSE
chr4	151139773	A	T	ENST00000604030	ENSG00000109686	SH3D19	TRUE	FALSE
chr4	151139774	C	A	ENST00000604030	ENSG00000109686	SH3D19	TRUE	FALSE
chr4	151139774	C	G	ENST00000604030	ENSG00000109686	SH3D19	TRUE	FALSE
chr4	151139774	C	T	ENST00000604030	ENSG00000109686	SH3D19	TRUE	FALSE
chr4	151139775	C	A	ENST00000604030	ENSG00000109686	SH3D19	TRUE	TRUE
chr4	151139829	T	A	ENST00000604030	ENSG00000109686	SH3D19	TRUE	TRUE
chr4	151139832	G	A	ENST00000604030	ENSG00000109686	SH3D19	TRUE	TRUE
chr4	151139848	C	A	ENST00000604030	ENSG00000109686	SH3D19	TRUE	FALSE
chr4	151139848	C	G	ENST00000604030	ENSG00000109686	SH3D19	TRUE	FALSE
chr4	151139848	C	T	ENST00000604030	ENSG00000109686	SH3D19	TRUE	FALSE
chr4	151139849	T	A	ENST00000604030	ENSG00000109686	SH3D19	TRUE	FALSE
chr4	151139849	T	C	ENST00000604030	ENSG00000109686	SH3D19	TRUE	FALSE
chr4	151139849	T	G	ENST00000604030	ENSG00000109686	SH3D19	TRUE	FALSE
chr4	151143908	A	C	ENST00000604030	ENSG00000109686	SH3D19	TRUE	FALSE
chr4	151143908	A	G	ENST00000604030	ENSG00000109686	SH3D19	TRUE	FALSE
chr4	151143908	A	T	ENST00000604030	ENSG00000109686	SH3D19	TRUE	FALSE
chr4	151143909	C	A	ENST00000604030	ENSG00000109686	SH3D19	TRUE	FALSE
chr4	151143909	C	G	ENST00000604030	ENSG00000109686	SH3D19	TRUE	FALSE
chr4	151143909	C	T	ENST00000604030	ENSG00000109686	SH3D19	TRUE	FALSE
chr4	151143918	T	A	ENST00000604030	ENSG00000109686	SH3D19	TRUE	TRUE
chr4	151143924	T	A	ENST00000604030	ENSG00000109686	SH3D19	TRUE	TRUE
chr4	151143933	C	A	ENST00000604030	ENSG00000109686	SH3D19	TRUE	TRUE
chr4	151143954	T	A	ENST00000604030	ENSG00000109686	SH3D19	TRUE	TRUE
chr4	151143960	G	A	ENST00000604030	ENSG00000109686	SH3D19	TRUE	TRUE
chr4	151143975	T	A	ENST00000604030	ENSG00000109686	SH3D19	TRUE	TRUE
chr4	151143987	C	A	ENST00000604030	ENSG00000109686	SH3D19	TRUE	TRUE
chr4	151143990	C	A	ENST00000604030	ENSG00000109686	SH3D19	TRUE	TRUE
chr4	151143993	T	A	ENST00000604030	ENSG00000109686	SH3D19	TRUE	TRUE
chr4	151143996	G	A	ENST00000604030	ENSG00000109686	SH3D19	TRUE	TRUE
chr4	151143997	G	T	ENST00000604030	ENSG00000109686	SH3D19	TRUE	TRUE
chr4	151144002	C	A	ENST00000604030	ENSG00000109686	SH3D19	TRUE	TRUE
chr4	151144004	A	T	ENST00000604030	ENSG00000109686	SH3D19	TRUE	TRUE
chr4	151144006	G	C	ENST00000604030	ENSG00000109686	SH3D19	TRUE	TRUE
chr4	151144006	G	T	ENST00000604030	ENSG00000109686	SH3D19	TRUE	TRUE
chr4	151144017	C	A	ENST00000604030	ENSG00000109686	SH3D19	TRUE	TRUE
chr4	151144023	G	A	ENST00000604030	ENSG00000109686	SH3D19	TRUE	TRUE
chr4	151144026	T	A	ENST00000604030	ENSG00000109686	SH3D19	TRUE	TRUE
chr4	151144051	C	A	ENST00000604030	ENSG00000109686	SH3D19	TRUE	FALSE
chr4	151144051	C	G	ENST00000604030	ENSG00000109686	SH3D19	TRUE	FALSE
chr4	151144051	C	T	ENST00000604030	ENSG00000109686	SH3D19	TRUE	FALSE
chr4	151144052	T	A	ENST00000604030	ENSG00000109686	SH3D19	TRUE	FALSE
chr4	151144052	T	C	ENST00000604030	ENSG00000109686	SH3D19	TRUE	FALSE
chr4	151144052	T	G	ENST00000604030	ENSG00000109686	SH3D19	TRUE	FALSE
chr4	151147920	A	C	ENST00000604030	ENSG00000109686	SH3D19	TRUE	FALSE
chr4	151147920	A	G	ENST00000604030	ENSG00000109686	SH3D19	TRUE	FALSE
chr4	151147920	A	T	ENST00000604030	ENSG00000109686	SH3D19	TRUE	FALSE
chr4	151147921	C	A	ENST00000604030	ENSG00000109686	SH3D19	TRUE	FALSE
chr4	151147921	C	G	ENST00000604030	ENSG00000109686	SH3D19	TRUE	FALSE
chr4	151147921	C	T	ENST00000604030	ENSG00000109686	SH3D19	TRUE	FALSE
chr4	151147925	G	C	ENST00000604030	ENSG00000109686	SH3D19	TRUE	TRUE
chr4	151147925	G	T	ENST00000604030	ENSG00000109686	SH3D19	TRUE	TRUE
chr4	151147930	T	A	ENST00000604030	ENSG00000109686	SH3D19	TRUE	TRUE
chr4	151147934	G	C	ENST00000604030	ENSG00000109686	SH3D19	TRUE	TRUE
chr4	151147934	G	T	ENST00000604030	ENSG00000109686	SH3D19	TRUE	TRUE
chr4	151147948	C	A	ENST00000604030	ENSG00000109686	SH3D19	TRUE	TRUE
chr4	151147954	T	A	ENST00000604030	ENSG00000109686	SH3D19	TRUE	TRUE
chr4	151147981	G	A	ENST00000604030	ENSG00000109686	SH3D19	TRUE	TRUE
chr4	151147987	T	A	ENST00000604030	ENSG00000109686	SH3D19
chr4	151147996	G	A	ENST00000604030	ENSG00000109686	SH3D19	TRUE	TRUE
chr4	151148002	T	A	ENST00000604030	ENSG00000109686	SH3D19	TRUE	TRUE
chr4	151148008	T	A	ENST00000604030	ENSG00000109686	SH3D19	TRUE	TRUE
chr4	151148010	G	C	ENST00000604030	ENSG00000109686	SH3D19	TRUE	TRUE
chr4	151148010	G	T	ENST00000604030	ENSG00000109686	SH3D19	TRUE	TRUE
chr4	151148017	C	A	ENST00000604030	ENSG00000109686	SH3D19	TRUE	TRUE
chr4	151148025	A	T	ENST00000604030	ENSG00000109686	SH3D19	TRUE	TRUE
chr4	151148035	G	A	ENST00000604030	ENSG00000109686	SH3D19	TRUE	TRUE
chr4	151148038	T	A	ENST00000604030	ENSG00000109686	SH3D19	TRUE	TRUE
chr4	151148041	T	A	ENST00000604030	ENSG00000109686	SH3D19	TRUE	TRUE
chr4	151148044	G	A	ENST00000604030	ENSG00000109686	SH3D19	TRUE	TRUE
chr4	151148068	G	A	ENST00000604030	ENSG00000109686	SH3D19	TRUE	TRUE
chr4	151148083	T	A	ENST00000604030	ENSG00000109686	SH3D19	TRUE	TRUE
chr4	151148086	T	A	ENST00000604030	ENSG00000109686	SH3D19	TRUE	TRUE
chr4	151148095	T	A	ENST00000604030	ENSG00000109686	SH3D19	TRUE	TRUE
chr4	151148098	T	A	ENST00000604030	ENSG00000109686	SH3D19	TRUE	TRUE
chr4	151148113	T	A	ENST00000604030	ENSG00000109686	SH3D19	TRUE	TRUE
chr4	151148128	T	A	ENST00000604030	ENSG00000109686	SH3D19	TRUE	TRUE
chr4	151148131	C	A	ENST00000604030	ENSG00000109686	SH3D19	TRUE	TRUE
chr4	151148143	T	A	ENST00000604030	ENSG00000109686	SH3D19	TRUE	TRUE
chr4	151148155	G	A	ENST00000604030	ENSG00000109686	SH3D19	TRUE	TRUE
chr4	151148158	G	A	ENST00000604030	ENSG00000109686	SH3D19	TRUE	TRUE
chr4	151148173	T	A	ENST00000604030	ENSG00000109686	SH3D19	TRUE	TRUE
chr4	151148176	C	A	ENST00000604030	ENSG00000109686	SH3D19	TRUE	TRUE
chr4	151148187	C	A	ENST00000604030	ENSG00000109686	SH3D19	TRUE	TRUE
chr4	151148187	C	G	ENST00000604030	ENSG00000109686	SH3D19	TRUE	TRUE
chr4	151148187	C	T	ENST00000604030	ENSG00000109686	SH3D19	TRUE	TRUE
chr4	151148188	T	A	ENST00000604030	ENSG00000109686	SH3D19	TRUE	TRUE
chr4	151148188	T	C	ENST00000604030	ENSG00000109686	SH3D19	TRUE	FALSE
chr4	151148188	T	G	ENST00000604030	ENSG00000109686	SH3D19	TRUE	TRUE
chr4	151149498	A	C	ENST00000604030	ENSG00000109686	SH3D19	TRUE	FALSE
chr4	151149498	A	G	ENST00000604030	ENSG00000109686	SH3D19	FALSE	FALSE
chr4	151149498	A	T	ENST00000604030	ENSG00000109686	SH3D19	TRUE	FALSE
chr4	151149499	C	A	ENST00000604030	ENSG00000109686	SH3D19	TRUE	FALSE
chr4	151149499	C	G	ENST00000604030	ENSG00000109686	SH3D19	TRUE	FALSE
chr4	151149499	C	T	ENST00000604030	ENSG00000109686	SH3D19	TRUE	FALSE
chr4	151149501	T	A	ENST00000604030	ENSG00000109686	SH3D19	TRUE	TRUE
chr4	151149509	A	T	ENST00000604030	ENSG00000109686	SH3D19	TRUE	TRUE
chr4	151149525	G	A	ENST00000604030	ENSG00000109686	SH3D19	TRUE	TRUE
chr4	151149537	C	A	ENST00000604030	ENSG00000109686	SH3D19	TRUE	TRUE
chr4	151149543	G	A	ENST00000604030	ENSG00000109686	SH3D19	TRUE	TRUE
chr4	151149561	C	A	ENST00000604030	ENSG00000109686	SH3D19	TRUE	TRUE
chr4	151149562	C	A	ENST00000604030	ENSG00000109686	SH3D19	TRUE	FALSE
chr4	151149562	C	G	ENST00000604030	ENSG00000109686	SH3D19	TRUE	FALSE
chr4	151149562	C	T	ENST00000604030	ENSG00000109686	SH3D19	TRUE	FALSE
chr4	151149563	T	A	ENST00000604030	ENSG00000109686	SH3D19	TRUE	FALSE
chr4	151149563	T	C	ENST00000604030	ENSG00000109686	SH3D19	TRUE	FALSE
chr4	151149563	T	G	ENST00000604030	ENSG00000109686	SH3D19	TRUE	FALSE
chr4	151159238	A	C	ENST00000604030	ENSG00000109686	SH3D19	TRUE	FALSE
chr4	151159238	A	G	ENST00000604030	ENSG00000109686	SH3D19	TRUE	FALSE
chr4	151159238	A	T	ENST00000604030	ENSG00000109686	SH3D19	TRUE	FALSE
chr4	151159239	C	A	ENST00000604030	ENSG00000109686	SH3D19	TRUE	FALSE
chr4	151159239	C	G	ENST00000604030	ENSG00000109686	SH3D19	TRUE	TRUE
chr4	151159239	C	T	ENST00000604030	ENSG00000109686	SH3D19	TRUE	FALSE
chr4	151159241	A	T	ENST00000604030	ENSG00000109686	SH3D19	TRUE	TRUE
chr4	151159248	T	A	ENST00000604030	ENSG00000109686	SH3D19	TRUE	TRUE
chr4	151159254	T	A	ENST00000604030	ENSG00000109686	SH3D19	TRUE	TRUE
chr4	151159257	C	A	ENST00000604030	ENSG00000109686	SH3D19	TRUE	TRUE
chr4	151159272	T	A	ENST00000604030	ENSG00000109686	SH3D19	TRUE	TRUE
chr4	151159275	C	A	ENST00000604030	ENSG00000109686	SH3D19	TRUE	TRUE
chr4	151159299	C	A	ENST00000604030	ENSG00000109686	SH3D19	TRUE	TRUE
chr4	151159308	T	A	ENST00000604030	ENSG00000109686	SH3D19	TRUE	TRUE
chr4	151159311	C	A	ENST00000604030	ENSG00000109686	SH3D19	TRUE	TRUE
chr4	151159335	G	A	ENST00000604030	ENSG00000109686	SH3D19	TRUE	TRUE
chr4	151159344	C	A	ENST00000604030	ENSG00000109686	SH3D19	TRUE	TRUE
chr4	151159349	A	C	ENST00000604030	ENSG00000109686	SH3D19	TRUE	TRUE
chr4	151159349	A	T	ENST00000604030	ENSG00000109686	SH3D19	TRUE	TRUE
chr4	151159351	A	T	ENST00000604030	ENSG00000109686	SH3D19	TRUE	TRUE
chr4	151159353	C	A	ENST00000604030	ENSG00000109686	SH3D19	TRUE	FALSE
chr4	151159353	C	G	ENST00000604030	ENSG00000109686	SH3D19	TRUE	FALSE
chr4	151159353	C	T	ENST00000604030	ENSG00000109686	SH3D19	TRUE	FALSE
chr4	151159354	T	A	ENST00000604030	ENSG00000109686	SH3D19	TRUE	FALSE
chr4	151159354	T	C	ENST00000604030	ENSG00000109686	SH3D19	TRUE	FALSE
chr4	151159354	T	G	ENST00000604030	ENSG00000109686	SH3D19	TRUE	FALSE
chr4	151165587	A	C	ENST00000604030	ENSG00000109686	SH3D19	TRUE	FALSE
chr4	151165587	A	G	ENST00000604030	ENSG00000109686	SH3D19	TRUE	FALSE
chr4	151165587	A	T	ENST00000604030	ENSG00000109686	SH3D19	TRUE	FALSE
chr4	151165588	C	A	ENST00000604030	ENSG00000109686	SH3D19	TRUE	FALSE
chr4	151165588	C	G	ENST00000604030	ENSG00000109686	SH3D19	TRUE	FALSE
chr4	151165588	C	T	ENST00000604030	ENSG00000109686	SH3D19	TRUE	FALSE
chr4	151165592	T	A	ENST00000604030	ENSG00000109686	SH3D19	TRUE	TRUE
chr4	151165595	C	A	ENST00000604030	ENSG00000109686	SH3D19	TRUE	TRUE
chr4	151165601	T	A	ENST00000604030	ENSG00000109686	SH3D19	TRUE	TRUE
chr4	151165613	G	A	ENST00000604030	ENSG00000109686	SH3D19	TRUE	TRUE
chr4	151165628	T	A	ENST00000604030	ENSG00000109686	SH3D19	TRUE	TRUE
chr4	151165646	G	A	ENST00000604030	ENSG00000109686	SH3D19	TRUE	TRUE
chr4	151165655	G	A	ENST00000604030	ENSG00000109686	SH3D19	TRUE	TRUE
chr4	151165658	C	A	ENST00000604030	ENSG00000109686	SH3D19	TRUE	TRUE
chr4	151165661	T	A	ENST00000604030	ENSG00000109686	SH3D19
chr4	151165670	C	A	ENST00000604030	ENSG00000109686	SH3D19	TRUE	TRUE
chr4	151165676	T	A	ENST00000604030	ENSG00000109686	SH3D19	TRUE	TRUE
chr4	151165688	G	A	ENST00000604030	ENSG00000109686	SH3D19	TRUE	TRUE
chr4	151165697	C	A	ENST00000604030	ENSG00000109686	SH3D19	TRUE	FALSE
chr4	151165697	C	G	ENST00000604030	ENSG00000109686	SH3D19	TRUE	FALSE
chr4	151165697	C	T	ENST00000604030	ENSG00000109686	SH3D19	TRUE	FALSE
chr4	151165698	T	A	ENST00000604030	ENSG00000109686	SH3D19	TRUE	FALSE
chr4	151165698	T	C	ENST00000604030	ENSG00000109686	SH3D19	TRUE	FALSE
chr4	151165698	T	G	ENST00000604030	ENSG00000109686	SH3D19	TRUE	FALSE
chr4	151174668	A	C	ENST00000604030	ENSG00000109686	SH3D19	TRUE	FALSE
chr4	151174668	A	G	ENST00000604030	ENSG00000109686	SH3D19	FALSE	FALSE
chr4	151174668	A	T	ENST00000604030	ENSG00000109686	SH3D19	TRUE	FALSE
chr4	151174669	C	A	ENST00000604030	ENSG00000109686	SH3D19	TRUE	FALSE
chr4	151174669	C	G	ENST00000604030	ENSG00000109686	SH3D19	TRUE	FALSE
chr4	151174669	C	T	ENST00000604030	ENSG00000109686	SH3D19	TRUE	FALSE
chr4	151174682	C	A	ENST00000604030	ENSG00000109686	SH3D19	TRUE	TRUE
chr4	151174684	G	C	ENST00000604030	ENSG00000109686	SH3D19	TRUE	TRUE
chr4	151174684	G	T	ENST00000604030	ENSG00000109686	SH3D19	TRUE	TRUE
chr4	151174697	C	A	ENST00000604030	ENSG00000109686	SH3D19	TRUE	TRUE
chr4	151174700	C	A	ENST00000604030	ENSG00000109686	SH3D19	TRUE	TRUE
chr4	151174714	G	T	ENST00000604030	ENSG00000109686	SH3D19	TRUE	TRUE
chr4	151174726	A	T	ENST00000604030	ENSG00000109686	SH3D19	TRUE	TRUE
chr4	151174765	A	T	ENST00000604030	ENSG00000109686	SH3D19	TRUE	TRUE
chr4	151174772	T	A	ENST00000604030	ENSG00000109686	SH3D19	TRUE	TRUE
chr4	151174778	G	A	ENST00000604030	ENSG00000109686	SH3D19	TRUE	TRUE
chr4	151174814	C	A	ENST00000604030	ENSG00000109686	SH3D19	TRUE	TRUE
chr4	151174817	C	A	ENST00000604030	ENSG00000109686	SH3D19	TRUE	TRUE
chr4	151174822	G	C	ENST00000604030	ENSG00000109686	SH3D19	TRUE	TRUE
chr4	151174822	G	T	ENST00000604030	ENSG00000109686	SH3D19	TRUE	TRUE
chr4	151174826	T	A	ENST00000604030	ENSG00000109686	SH3D19	TRUE	TRUE
chr4	151174827	G	C	ENST00000604030	ENSG00000109686	SH3D19	TRUE	TRUE
chr4	151174827	G	T	ENST00000604030	ENSG00000109686	SH3D19	TRUE	TRUE
chr4	151174835	T	A	ENST00000604030	ENSG00000109686	SH3D19	TRUE	TRUE
chr4	151174841	G	A	ENST00000604030	ENSG00000109686	SH3D19	TRUE	TRUE
chr4	151174843	G	C	ENST00000604030	ENSG00000109686	SH3D19	TRUE	TRUE
chr4	151174843	G	T	ENST00000604030	ENSG00000109686	SH3D19	TRUE	TRUE
chr4	151174859	G	A	ENST00000604030	ENSG00000109686	SH3D19	TRUE	TRUE
chr4	151174880	T	A	ENST00000604030	ENSG00000109686	SH3D19	TRUE	TRUE
chr4	151174891	G	C	ENST00000604030	ENSG00000109686	SH3D19	TRUE	TRUE
chr4	151174891	G	T	ENST00000604030	ENSG00000109686	SH3D19	TRUE	TRUE
chr4	151174896	G	C	ENST00000604030	ENSG00000109686	SH3D19	TRUE	TRUE
chr4	151174896	G	T	ENST00000604030	ENSG00000109686	SH3D19	TRUE	TRUE
chr4	151174910	C	A	ENST00000604030	ENSG00000109686	SH3D19	TRUE	TRUE
chr4	151174912	G	C	ENST00000604030	ENSG00000109686	SH3D19	TRUE	TRUE
chr4	151174912	G	T	ENST00000604030	ENSG00000109686	SH3D19	TRUE	TRUE
chr4	151174925	T	A	ENST00000604030	ENSG00000109686	SH3D19	TRUE	TRUE
chr4	151174928	T	A	ENST00000604030	ENSG00000109686	SH3D19	TRUE	TRUE
chr4	151174936	A	T	ENST00000604030	ENSG00000109686	SH3D19	TRUE	TRUE
chr4	151174964	T	A	ENST00000604030	ENSG00000109686	SH3D19	TRUE	TRUE
chr4	151174967	T	A	ENST00000604030	ENSG00000109686	SH3D19	TRUE	TRUE
chr4	151174985	C	A	ENST00000604030	ENSG00000109686	SH3D19	TRUE	TRUE
chr4	151175000	T	A	ENST00000604030	ENSG00000109686	SH3D19	TRUE	TRUE
chr4	151175003	C	A	ENST00000604030	ENSG00000109686	SH3D19	TRUE	TRUE
chr4	151175012	C	A	ENST00000604030	ENSG00000109686	SH3D19	TRUE	TRUE
chr4	151175027	G	A	ENST00000604030	ENSG00000109686	SH3D19	TRUE	TRUE
chr4	151175048	T	A	ENST00000604030	ENSG00000109686	SH3D19	TRUE	TRUE
chr4	151175051	T	A	ENST00000604030	ENSG00000109686	SH3D19	TRUE	TRUE
chr4	151175056	A	T	ENST00000604030	ENSG00000109686	SH3D19	TRUE	TRUE
chr4	151175060	C	A	ENST00000604030	ENSG00000109686	SH3D19	TRUE	TRUE
chr4	151175066	T	A	ENST00000604030	ENSG00000109686	SH3D19	TRUE	TRUE
chr4	151175084	C	A	ENST00000604030	ENSG00000109686	SH3D19	TRUE	TRUE
chr4	151175090	C	A	ENST00000604030	ENSG00000109686	SH3D19	TRUE	TRUE
chr4	151175093	G	A	ENST00000604030	ENSG00000109686	SH3D19	TRUE	TRUE
chr4	151175103	G	C	ENST00000604030	ENSG00000109686	SH3D19	TRUE	TRUE
chr4	151175103	G	T	ENST00000604030	ENSG00000109686	SH3D19	TRUE	TRUE
chr4	151175117	C	A	ENST00000604030	ENSG00000109686	SH3D19	TRUE	TRUE
chr4	151175120	C	A	ENST00000604030	ENSG00000109686	SH3D19	TRUE	TRUE
chr4	151175123	T	A	ENST00000604030	ENSG00000109686	SH3D19	TRUE	TRUE
chr4	151175135	T	A	ENST00000604030	ENSG00000109686	SH3D19	TRUE	TRUE
chr4	151175141	T	A	ENST00000604030	ENSG00000109686	SH3D19	TRUE	TRUE
chr4	151175147	C	A	ENST00000604030	ENSG00000109686	SH3D19	TRUE	TRUE
chr4	151175160	C	T	ENST00000604030	ENSG00000109686	SH3D19	TRUE	TRUE
chr4	151175161	C	T	ENST00000604030	ENSG00000109686	SH3D19	TRUE	TRUE
chr4	151175165	C	A	ENST00000604030	ENSG00000109686	SH3D19	TRUE	TRUE
chr4	151175168	C	A	ENST00000604030	ENSG00000109686	SH3D19	TRUE	TRUE
chr4	151175177	T	A	ENST00000604030	ENSG00000109686	SH3D19	TRUE	TRUE
chr4	151175192	T	A	ENST00000604030	ENSG00000109686	SH3D19	TRUE	TRUE
chr4	151175210	T	A	ENST00000604030	ENSG00000109686	SH3D19	TRUE	TRUE
chr4	151175215	G	C	ENST00000604030	ENSG00000109686	SH3D19	TRUE	TRUE
chr4	151175215	G	T	ENST00000604030	ENSG00000109686	SH3D19	TRUE	TRUE
chr4	151175231	T	A	ENST00000604030	ENSG00000109686	SH3D19	TRUE	TRUE
chr4	151175242	G	C	ENST00000604030	ENSG00000109686	SH3D19	TRUE	TRUE
chr4	151175242	G	T	ENST00000604030	ENSG00000109686	SH3D19	TRUE	TRUE
chr4	151175258	C	A	ENST00000604030	ENSG00000109686	SH3D19	TRUE	TRUE
chr4	151175264	T	A	ENST00000604030	ENSG00000109686	SH3D19	TRUE	TRUE
chr4	151175267	T	A	ENST00000604030	ENSG00000109686	SH3D19	TRUE	TRUE
chr4	151175276	C	A	ENST00000604030	ENSG00000109686	SH3D19	TRUE	TRUE
chr4	151175278	G	C	ENST00000604030	ENSG00000109686	SH3D19	TRUE	TRUE
chr4	151175278	G	T	ENST00000604030	ENSG00000109686	SH3D19	TRUE	TRUE
chr4	151175285	C	A	ENST00000604030	ENSG00000109686	SH3D19	TRUE	TRUE
chr4	151175297	G	A	ENST00000604030	ENSG00000109686	SH3D19	TRUE	TRUE
chr4	151175303	C	A	ENST00000604030	ENSG00000109686	SH3D19	TRUE	TRUE
chr4	151175312	T	A	ENST00000604030	ENSG00000109686	SH3D19	TRUE	TRUE
chr4	151175318	T	A	ENST00000604030	ENSG00000109686	SH3D19	TRUE	TRUE
chr4	151175336	G	A	ENST00000604030	ENSG00000109686	SH3D19	TRUE	TRUE
chr4	151175342	G	A	ENST00000604030	ENSG00000109686	SH3D19	TRUE	TRUE
chr4	151175345	C	A	ENST00000604030	ENSG00000109686	SH3D19	TRUE	TRUE
chr4	151175372	G	A	ENST00000604030	ENSG00000109686	SH3D19	TRUE	TRUE
chr4	151175380	G	C	ENST00000604030	ENSG00000109686	SH3D19	TRUE	TRUE
chr4	151175380	G	T	ENST00000604030	ENSG00000109686	SH3D19	TRUE	TRUE
chr4	151175408	G	A	ENST00000604030	ENSG00000109686	SH3D19	TRUE	TRUE
chr4	151175425	G	C	ENST00000604030	ENSG00000109686	SH3D19	TRUE	TRUE
chr4	151175425	G	T	ENST00000604030	ENSG00000109686	SH3D19	TRUE	TRUE
chr4	151175429	C	A	ENST00000604030	ENSG00000109686	SH3D19	TRUE	TRUE
chr4	151175432	C	A	ENST00000604030	ENSG00000109686	SH3D19	TRUE	TRUE
chr4	151175435	C	A	ENST00000604030	ENSG00000109686	SH3D19	TRUE	TRUE
chr4	151175456	T	A	ENST00000604030	ENSG00000109686	SH3D19	TRUE	TRUE
chr4	151175459	G	A	ENST00000604030	ENSG00000109686	SH3D19	TRUE	TRUE
chr4	151175462	G	A	ENST00000604030	ENSG00000109686	SH3D19	TRUE	TRUE
chr4	151175468	G	A	ENST00000604030	ENSG00000109686	SH3D19	TRUE	TRUE
chr4	151175471	C	A	ENST00000604030	ENSG00000109686	SH3D19	TRUE	TRUE
chr4	151175474	T	A	ENST00000604030	ENSG00000109686	SH3D19	TRUE	TRUE
chr4	151175489	T	A	ENST00000604030	ENSG00000109686	SH3D19
chr4	151175501	T	A	ENST00000604030	ENSG00000109686	SH3D19
chr4	151175513	T	A	ENST00000604030	ENSG00000109686	SH3D19
chr4	151175515	G	C	ENST00000604030	ENSG00000109686	SH3D19
chr4	151175515	G	T	ENST00000604030	ENSG00000109686	SH3D19
chr4	151175519	T	A	ENST00000604030	ENSG00000109686	SH3D19
chr4	151175525	T	A	ENST00000604030	ENSG00000109686	SH3D19
chr4	151175535	A	T	ENST00000604030	ENSG00000109686	SH3D19
chr4	151175540	T	A	ENST00000604030	ENSG00000109686	SH3D19
chr4	151175558	C	A	ENST00000604030	ENSG00000109686	SH3D19
chr4	151175562	A	T	ENST00000604030	ENSG00000109686	SH3D19
chr4	151175573	C	A	ENST00000604030	ENSG00000109686	SH3D19
chr4	151175576	C	A	ENST00000604030	ENSG00000109686	SH3D19
chr4	151175596	A	C	ENST00000604030	ENSG00000109686	SH3D19
chr4	151175596	A	T	ENST00000604030	ENSG00000109686	SH3D19
chr4	151175629	G	T	ENST00000604030	ENSG00000109686	SH3D19
chr4	151175638	G	C	ENST00000604030	ENSG00000109686	SH3D19
chr4	151175638	G	T	ENST00000604030	ENSG00000109686	SH3D19
chr4	151175648	G	A	ENST00000604030	ENSG00000109686	SH3D19
chr4	151175657	T	A	ENST00000604030	ENSG00000109686	SH3D19
chr4	151175669	G	A	ENST00000604030	ENSG00000109686	SH3D19
chr4	151175675	C	A	ENST00000604030	ENSG00000109686	SH3D19	TRUE	FALSE
chr4	151175675	C	G	ENST00000604030	ENSG00000109686	SH3D19	TRUE	FALSE
chr4	151175675	C	T	ENST00000604030	ENSG00000109686	SH3D19	TRUE	FALSE
chr4	151175676	T	A	ENST00000604030	ENSG00000109686	SH3D19	TRUE	FALSE
chr4	151175676	T	C	ENST00000604030	ENSG00000109686	SH3D19	TRUE	FALSE
chr4	151175676	T	G	ENST00000604030	ENSG00000109686	SH3D19	TRUE	FALSE
chr4	151176532	A	C	ENST00000604030	ENSG00000109686	SH3D19	TRUE	FALSE
chr4	151176532	A	G	ENST00000604030	ENSG00000109686	SH3D19	TRUE	FALSE
chr4	151176532	A	T	ENST00000604030	ENSG00000109686	SH3D19	TRUE	FALSE
chr4	151176533	C	A	ENST00000604030	ENSG00000109686	SH3D19	TRUE	FALSE
chr4	151176533	C	G	ENST00000604030	ENSG00000109686	SH3D19	TRUE	FALSE
chr4	151176533	C	T	ENST00000604030	ENSG00000109686	SH3D19	TRUE	FALSE
chr4	151176537	G	A	ENST00000604030	ENSG00000109686	SH3D19
chr4	151176558	C	A	ENST00000604030	ENSG00000109686	SH3D19
chr4	151176561	C	A	ENST00000604030	ENSG00000109686	SH3D19
chr4	151176563	G	C	ENST00000604030	ENSG00000109686	SH3D19
chr4	151176563	G	T	ENST00000604030	ENSG00000109686	SH3D19
chr4	151176576	G	A	ENST00000604030	ENSG00000109686	SH3D19
chr4	151176642	G	A	ENST00000604030	ENSG00000109686	SH3D19
chr4	151176648	G	A	ENST00000604030	ENSG00000109686	SH3D19
chr4	151176657	C	A	ENST00000604030	ENSG00000109686	SH3D19
chr4	151176660	T	A	ENST00000604030	ENSG00000109686	SH3D19
chr4	151176669	G	A	ENST00000604030	ENSG00000109686	SH3D19
chr4	151176672	C	A	ENST00000604030	ENSG00000109686	SH3D19
chr4	151176673	A	C	ENST00000604030	ENSG00000109686	SH3D19
chr4	151176673	A	T	ENST00000604030	ENSG00000109686	SH3D19
chr4	151176688	C	A	ENST00000604030	ENSG00000109686	SH3D19	TRUE	TRUE
chr4	151176688	C	G	ENST00000604030	ENSG00000109686	SH3D19	TRUE	TRUE
chr4	151176688	C	T	ENST00000604030	ENSG00000109686	SH3D19	TRUE	TRUE
chr4	151176689	T	A	ENST00000604030	ENSG00000109686	SH3D19	TRUE	TRUE
chr4	151176689	T	C	ENST00000604030	ENSG00000109686	SH3D19	TRUE	FALSE
chr4	151176689	T	G	ENST00000604030	ENSG00000109686	SH3D19	TRUE	TRUE
chr4	151176815	A	C	ENST00000604030	ENSG00000109686	SH3D19	TRUE	FALSE
chr4	151176815	A	G	ENST00000604030	ENSG00000109686	SH3D19	TRUE	FALSE
chr4	151176815	A	T	ENST00000604030	ENSG00000109686	SH3D19	TRUE	FALSE
chr4	151176816	C	A	ENST00000604030	ENSG00000109686	SH3D19	TRUE	FALSE
chr4	151176816	C	G	ENST00000604030	ENSG00000109686	SH3D19	TRUE	FALSE
chr4	151176816	C	T	ENST00000604030	ENSG00000109686	SH3D19	TRUE	FALSE
chr4	151176819	C	A	ENST00000604030	ENSG00000109686	SH3D19
chr4	151176834	C	A	ENST00000604030	ENSG00000109686	SH3D19
chr4	151176844	C	T	ENST00000604030	ENSG00000109686	SH3D19
chr4	151176845	C	T	ENST00000604030	ENSG00000109686	SH3D19
chr4	151176863	G	C	ENST00000604030	ENSG00000109686	SH3D19
chr4	151176863	G	T	ENST00000604030	ENSG00000109686	SH3D19
chr4	151176876	C	A	ENST00000604030	ENSG00000109686	SH3D19
chr4	151176882	C	A	ENST00000604030	ENSG00000109686	SH3D19
chr4	151176897	C	A	ENST00000604030	ENSG00000109686	SH3D19
chr4	151176904	C	T	ENST00000604030	ENSG00000109686	SH3D19
chr4	151176905	C	T	ENST00000604030	ENSG00000109686	SH3D19
chr4	151176908	G	T	ENST00000604030	ENSG00000109686	SH3D19
chr4	151176927	C	A	ENST00000604030	ENSG00000109686	SH3D19
chr4	151176948	C	A	ENST00000604030	ENSG00000109686	SH3D19
chr4	151176956	C	A	ENST00000604030	ENSG00000109686	SH3D19	TRUE	FALSE
chr4	151176956	C	G	ENST00000604030	ENSG00000109686	SH3D19	TRUE	FALSE
chr4	151176956	C	T	ENST00000604030	ENSG00000109686	SH3D19	TRUE	FALSE
chr4	151176957	T	A	ENST00000604030	ENSG00000109686	SH3D19	TRUE	FALSE
chr4	151176957	T	C	ENST00000604030	ENSG00000109686	SH3D19	TRUE	FALSE
chr4	151176957	T	G	ENST00000604030	ENSG00000109686	SH3D19	TRUE	FALSE
chr4	151179353	A	C	ENST00000604030	ENSG00000109686	SH3D19	TRUE	FALSE
chr4	151179353	A	G	ENST00000604030	ENSG00000109686	SH3D19	TRUE	FALSE
chr4	151179353	A	T	ENST00000604030	ENSG00000109686	SH3D19	TRUE	FALSE
chr4	151179354	C	A	ENST00000604030	ENSG00000109686	SH3D19	TRUE	FALSE
chr4	151179354	C	G	ENST00000604030	ENSG00000109686	SH3D19	TRUE	FALSE
chr4	151179354	C	T	ENST00000604030	ENSG00000109686	SH3D19	TRUE	FALSE
chr4	151179359	T	A	ENST00000604030	ENSG00000109686	SH3D19
chr4	151179365	G	A	ENST00000604030	ENSG00000109686	SH3D19
chr4	151179374	C	A	ENST00000604030	ENSG00000109686	SH3D19
chr4	151179380	G	A	ENST00000604030	ENSG00000109686	SH3D19
chr4	151179398	C	A	ENST00000604030	ENSG00000109686	SH3D19	TRUE	FALSE
chr4	151179398	C	G	ENST00000604030	ENSG00000109686	SH3D19	TRUE	FALSE
chr4	151179398	C	T	ENST00000604030	ENSG00000109686	SH3D19	TRUE	FALSE
chr4	151179399	T	A	ENST00000604030	ENSG00000109686	SH3D19	TRUE	FALSE
chr4	151179399	T	C	ENST00000604030	ENSG00000109686	SH3D19	TRUE	FALSE
chr4	151179399	T	G	ENST00000604030	ENSG00000109686	SH3D19	TRUE	FALSE
chr4	151187421	A	C	ENST00000604030	ENSG00000109686	SH3D19	TRUE	FALSE
chr4	151187421	A	G	ENST00000604030	ENSG00000109686	SH3D19	TRUE	FALSE
chr4	151187421	A	T	ENST00000604030	ENSG00000109686	SH3D19	TRUE	FALSE
chr4	151187422	C	A	ENST00000604030	ENSG00000109686	SH3D19	TRUE	FALSE
chr4	151187422	C	G	ENST00000604030	ENSG00000109686	SH3D19	TRUE	FALSE
chr4	151187422	C	T	ENST00000604030	ENSG00000109686	SH3D19	TRUE	FALSE
chr4	151187426	T	A	ENST00000604030	ENSG00000109686	SH3D19
chr4	151187429	T	A	ENST00000604030	ENSG00000109686	SH3D19
chr4	151187441	T	A	ENST00000604030	ENSG00000109686	SH3D19
chr4	151187449	G	C	ENST00000604030	ENSG00000109686	SH3D19
