## Supplementary Dataset 1 for "Integrating 730,947 exome sequences with clinical literature improves gene discovery": 349081_file02 (part 118 of 429)

chrom	pos	ref	alt	transcript_id	gene_id	gene_symbol	relaxed	strict
chr4	151187449	G	T	ENST00000604030	ENSG00000109686	SH3D19
chr4	151187452	A	T	ENST00000604030	ENSG00000109686	SH3D19
chr4	151187459	C	A	ENST00000604030	ENSG00000109686	SH3D19
chr4	151187462	G	A	ENST00000604030	ENSG00000109686	SH3D19
chr4	151187464	C	A	ENST00000604030	ENSG00000109686	SH3D19	TRUE	FALSE
chr4	151187464	C	G	ENST00000604030	ENSG00000109686	SH3D19	TRUE	FALSE
chr4	151187464	C	T	ENST00000604030	ENSG00000109686	SH3D19	TRUE	FALSE
chr4	151187465	T	A	ENST00000604030	ENSG00000109686	SH3D19	TRUE	FALSE
chr4	151187465	T	C	ENST00000604030	ENSG00000109686	SH3D19	TRUE	FALSE
chr4	151187465	T	G	ENST00000604030	ENSG00000109686	SH3D19	TRUE	FALSE
chr4	151226045	A	C	ENST00000604030	ENSG00000109686	SH3D19	TRUE	FALSE
chr4	151226045	A	G	ENST00000604030	ENSG00000109686	SH3D19	TRUE	FALSE
chr4	151226045	A	T	ENST00000604030	ENSG00000109686	SH3D19	TRUE	FALSE
chr4	151226046	C	A	ENST00000604030	ENSG00000109686	SH3D19	TRUE	FALSE
chr4	151226046	C	G	ENST00000604030	ENSG00000109686	SH3D19	TRUE	FALSE
chr4	151226046	C	T	ENST00000604030	ENSG00000109686	SH3D19	TRUE	FALSE
chr4	151226050	G	C	ENST00000604030	ENSG00000109686	SH3D19
chr4	151226050	G	T	ENST00000604030	ENSG00000109686	SH3D19
chr4	151226063	C	A	ENST00000604030	ENSG00000109686	SH3D19
chr4	151226069	T	A	ENST00000604030	ENSG00000109686	SH3D19
chr4	151226075	G	A	ENST00000604030	ENSG00000109686	SH3D19
chr4	151226078	C	A	ENST00000604030	ENSG00000109686	SH3D19
chr4	151226087	C	A	ENST00000604030	ENSG00000109686	SH3D19	TRUE	FALSE
chr4	151226087	C	G	ENST00000604030	ENSG00000109686	SH3D19	TRUE	FALSE
chr4	151226087	C	T	ENST00000604030	ENSG00000109686	SH3D19	TRUE	FALSE
chr4	151226088	T	A	ENST00000604030	ENSG00000109686	SH3D19	TRUE	FALSE
chr4	151226088	T	C	ENST00000604030	ENSG00000109686	SH3D19	TRUE	FALSE
chr4	151226088	T	G	ENST00000604030	ENSG00000109686	SH3D19	TRUE	FALSE
chr4	151277190	T	A	ENST00000455694	ENSG00000189099	PRSS48	FALSE	FALSE
chr4	151277222	C	A	ENST00000455694	ENSG00000189099	PRSS48	FALSE	FALSE
chr4	151277222	C	G	ENST00000455694	ENSG00000189099	PRSS48	FALSE	FALSE
chr4	151277225	G	A	ENST00000455694	ENSG00000189099	PRSS48	FALSE	FALSE
chr4	151277225	G	C	ENST00000455694	ENSG00000189099	PRSS48	FALSE	FALSE
chr4	151277225	G	T	ENST00000455694	ENSG00000189099	PRSS48	FALSE	FALSE
chr4	151277226	T	A	ENST00000455694	ENSG00000189099	PRSS48	FALSE	FALSE
chr4	151277226	T	C	ENST00000455694	ENSG00000189099	PRSS48	FALSE	FALSE
chr4	151277226	T	G	ENST00000455694	ENSG00000189099	PRSS48	FALSE	FALSE
chr4	151279794	A	C	ENST00000455694	ENSG00000189099	PRSS48	FALSE	FALSE
chr4	151279794	A	G	ENST00000455694	ENSG00000189099	PRSS48	FALSE	FALSE
chr4	151279794	A	T	ENST00000455694	ENSG00000189099	PRSS48	FALSE	FALSE
chr4	151279795	G	A	ENST00000455694	ENSG00000189099	PRSS48	FALSE	FALSE
chr4	151279795	G	C	ENST00000455694	ENSG00000189099	PRSS48	FALSE	FALSE
chr4	151279795	G	T	ENST00000455694	ENSG00000189099	PRSS48	FALSE	FALSE
chr4	151279800	T	A	ENST00000455694	ENSG00000189099	PRSS48		FALSE
chr4	151279804	C	T	ENST00000455694	ENSG00000189099	PRSS48		FALSE
chr4	151279815	C	A	ENST00000455694	ENSG00000189099	PRSS48		FALSE
chr4	151279815	C	G	ENST00000455694	ENSG00000189099	PRSS48		FALSE
chr4	151279837	C	T	ENST00000455694	ENSG00000189099	PRSS48
chr4	151279859	G	A	ENST00000455694	ENSG00000189099	PRSS48
chr4	151279860	G	A	ENST00000455694	ENSG00000189099	PRSS48
chr4	151279865	G	A	ENST00000455694	ENSG00000189099	PRSS48
chr4	151279866	G	A	ENST00000455694	ENSG00000189099	PRSS48
chr4	151279867	C	T	ENST00000455694	ENSG00000189099	PRSS48
chr4	151279902	T	A	ENST00000455694	ENSG00000189099	PRSS48
chr4	151279903	G	T	ENST00000455694	ENSG00000189099	PRSS48
chr4	151279921	G	T	ENST00000455694	ENSG00000189099	PRSS48
chr4	151279928	T	A	ENST00000455694	ENSG00000189099	PRSS48
chr4	151279950	C	A	ENST00000455694	ENSG00000189099	PRSS48
chr4	151279954	C	T	ENST00000455694	ENSG00000189099	PRSS48
chr4	151279959	G	A	ENST00000455694	ENSG00000189099	PRSS48	FALSE	FALSE
chr4	151279959	G	C	ENST00000455694	ENSG00000189099	PRSS48	FALSE	FALSE
chr4	151279959	G	T	ENST00000455694	ENSG00000189099	PRSS48	FALSE	FALSE
chr4	151279960	T	A	ENST00000455694	ENSG00000189099	PRSS48	FALSE	FALSE
chr4	151279960	T	C	ENST00000455694	ENSG00000189099	PRSS48	FALSE	FALSE
chr4	151279960	T	G	ENST00000455694	ENSG00000189099	PRSS48	FALSE	FALSE
chr4	151282146	A	C	ENST00000455694	ENSG00000189099	PRSS48	TRUE	FALSE
chr4	151282146	A	G	ENST00000455694	ENSG00000189099	PRSS48	TRUE	FALSE
chr4	151282146	A	T	ENST00000455694	ENSG00000189099	PRSS48	TRUE	FALSE
chr4	151282147	G	A	ENST00000455694	ENSG00000189099	PRSS48	TRUE	FALSE
chr4	151282147	G	C	ENST00000455694	ENSG00000189099	PRSS48	TRUE	FALSE
chr4	151282147	G	T	ENST00000455694	ENSG00000189099	PRSS48	TRUE	FALSE
chr4	151282153	G	A	ENST00000455694	ENSG00000189099	PRSS48
chr4	151282154	G	A	ENST00000455694	ENSG00000189099	PRSS48
chr4	151282165	C	A	ENST00000455694	ENSG00000189099	PRSS48
chr4	151282165	C	G	ENST00000455694	ENSG00000189099	PRSS48
chr4	151282169	T	A	ENST00000455694	ENSG00000189099	PRSS48
chr4	151282169	T	G	ENST00000455694	ENSG00000189099	PRSS48
chr4	151282177	G	A	ENST00000455694	ENSG00000189099	PRSS48
chr4	151282178	G	A	ENST00000455694	ENSG00000189099	PRSS48
chr4	151282182	G	T	ENST00000455694	ENSG00000189099	PRSS48
chr4	151282186	C	A	ENST00000455694	ENSG00000189099	PRSS48
chr4	151282204	C	A	ENST00000455694	ENSG00000189099	PRSS48
chr4	151282204	C	G	ENST00000455694	ENSG00000189099	PRSS48
chr4	151282209	A	T	ENST00000455694	ENSG00000189099	PRSS48
chr4	151282218	A	T	ENST00000455694	ENSG00000189099	PRSS48
chr4	151282223	C	A	ENST00000455694	ENSG00000189099	PRSS48
chr4	151282223	C	G	ENST00000455694	ENSG00000189099	PRSS48
chr4	151282226	C	A	ENST00000455694	ENSG00000189099	PRSS48
chr4	151282226	C	G	ENST00000455694	ENSG00000189099	PRSS48
chr4	151282233	A	T	ENST00000455694	ENSG00000189099	PRSS48
chr4	151282251	A	T	ENST00000455694	ENSG00000189099	PRSS48
chr4	151282256	C	A	ENST00000455694	ENSG00000189099	PRSS48
chr4	151282256	C	G	ENST00000455694	ENSG00000189099	PRSS48
chr4	151282257	C	T	ENST00000455694	ENSG00000189099	PRSS48
chr4	151282282	T	A	ENST00000455694	ENSG00000189099	PRSS48
chr4	151282285	T	A	ENST00000455694	ENSG00000189099	PRSS48
chr4	151282287	A	T	ENST00000455694	ENSG00000189099	PRSS48
chr4	151282299	C	T	ENST00000455694	ENSG00000189099	PRSS48
chr4	151282334	C	A	ENST00000455694	ENSG00000189099	PRSS48
chr4	151282336	T	A	ENST00000455694	ENSG00000189099	PRSS48
chr4	151282350	A	T	ENST00000455694	ENSG00000189099	PRSS48
chr4	151282353	C	T	ENST00000455694	ENSG00000189099	PRSS48
chr4	151282357	T	A	ENST00000455694	ENSG00000189099	PRSS48
chr4	151282376	T	A	ENST00000455694	ENSG00000189099	PRSS48
chr4	151282378	G	A	ENST00000455694	ENSG00000189099	PRSS48
chr4	151282379	G	A	ENST00000455694	ENSG00000189099	PRSS48
chr4	151282386	G	T	ENST00000455694	ENSG00000189099	PRSS48
chr4	151282390	G	A	ENST00000455694	ENSG00000189099	PRSS48
chr4	151282391	G	A	ENST00000455694	ENSG00000189099	PRSS48
chr4	151282392	G	T	ENST00000455694	ENSG00000189099	PRSS48
chr4	151282395	A	T	ENST00000455694	ENSG00000189099	PRSS48
chr4	151282401	A	T	ENST00000455694	ENSG00000189099	PRSS48
chr4	151282404	G	T	ENST00000455694	ENSG00000189099	PRSS48
chr4	151282411	C	A	ENST00000455694	ENSG00000189099	PRSS48
chr4	151282411	C	G	ENST00000455694	ENSG00000189099	PRSS48
chr4	151282414	G	A	ENST00000455694	ENSG00000189099	PRSS48	TRUE	FALSE
chr4	151282414	G	C	ENST00000455694	ENSG00000189099	PRSS48	TRUE	FALSE
chr4	151282414	G	T	ENST00000455694	ENSG00000189099	PRSS48	TRUE	FALSE
chr4	151282415	T	A	ENST00000455694	ENSG00000189099	PRSS48	TRUE	FALSE
chr4	151282415	T	C	ENST00000455694	ENSG00000189099	PRSS48	TRUE	FALSE
chr4	151282415	T	G	ENST00000455694	ENSG00000189099	PRSS48	TRUE	FALSE
chr4	151283115	A	C	ENST00000455694	ENSG00000189099	PRSS48	TRUE	FALSE
chr4	151283115	A	G	ENST00000455694	ENSG00000189099	PRSS48	TRUE	FALSE
chr4	151283115	A	T	ENST00000455694	ENSG00000189099	PRSS48	TRUE	FALSE
chr4	151283116	G	A	ENST00000455694	ENSG00000189099	PRSS48	TRUE	FALSE
chr4	151283116	G	C	ENST00000455694	ENSG00000189099	PRSS48	TRUE	FALSE
chr4	151283116	G	T	ENST00000455694	ENSG00000189099	PRSS48	TRUE	FALSE
chr4	151283119	A	T	ENST00000455694	ENSG00000189099	PRSS48
chr4	151283127	C	A	ENST00000455694	ENSG00000189099	PRSS48
chr4	151283127	C	G	ENST00000455694	ENSG00000189099	PRSS48
chr4	151283140	C	T	ENST00000455694	ENSG00000189099	PRSS48
chr4	151283143	G	T	ENST00000455694	ENSG00000189099	PRSS48
chr4	151283149	G	T	ENST00000455694	ENSG00000189099	PRSS48
chr4	151283170	C	T	ENST00000455694	ENSG00000189099	PRSS48
chr4	151283178	T	A	ENST00000455694	ENSG00000189099	PRSS48
chr4	151283179	G	T	ENST00000455694	ENSG00000189099	PRSS48
chr4	151283182	C	T	ENST00000455694	ENSG00000189099	PRSS48
chr4	151283190	C	A	ENST00000455694	ENSG00000189099	PRSS48
chr4	151283190	C	G	ENST00000455694	ENSG00000189099	PRSS48
chr4	151283210	T	A	ENST00000455694	ENSG00000189099	PRSS48
chr4	151283221	G	T	ENST00000455694	ENSG00000189099	PRSS48
chr4	151283233	A	T	ENST00000455694	ENSG00000189099	PRSS48
chr4	151283236	G	T	ENST00000455694	ENSG00000189099	PRSS48
chr4	151283242	A	T	ENST00000455694	ENSG00000189099	PRSS48
chr4	151283250	T	A	ENST00000455694	ENSG00000189099	PRSS48
chr4	151283263	C	T	ENST00000455694	ENSG00000189099	PRSS48
chr4	151283272	A	T	ENST00000455694	ENSG00000189099	PRSS48
chr4	151283283	C	A	ENST00000455694	ENSG00000189099	PRSS48
chr4	151283284	A	T	ENST00000455694	ENSG00000189099	PRSS48
chr4	151283287	G	A	ENST00000455694	ENSG00000189099	PRSS48	TRUE	FALSE
chr4	151283287	G	C	ENST00000455694	ENSG00000189099	PRSS48	TRUE	FALSE
chr4	151283287	G	T	ENST00000455694	ENSG00000189099	PRSS48	TRUE	FALSE
chr4	151283288	T	A	ENST00000455694	ENSG00000189099	PRSS48	TRUE	FALSE
chr4	151283288	T	C	ENST00000455694	ENSG00000189099	PRSS48	TRUE	FALSE
chr4	151283288	T	G	ENST00000455694	ENSG00000189099	PRSS48	TRUE	FALSE
chr4	151291116	A	C	ENST00000455694	ENSG00000189099	PRSS48	FALSE	FALSE
chr4	151291116	A	G	ENST00000455694	ENSG00000189099	PRSS48	FALSE	FALSE
chr4	151291116	A	T	ENST00000455694	ENSG00000189099	PRSS48	FALSE	FALSE
chr4	151291117	G	A	ENST00000455694	ENSG00000189099	PRSS48	FALSE	FALSE
chr4	151291117	G	C	ENST00000455694	ENSG00000189099	PRSS48	FALSE	FALSE
chr4	151291117	G	T	ENST00000455694	ENSG00000189099	PRSS48	FALSE	FALSE
chr4	151291127	G	T	ENST00000455694	ENSG00000189099	PRSS48
chr4	151291140	C	A	ENST00000455694	ENSG00000189099	PRSS48
chr4	151291144	T	A	ENST00000455694	ENSG00000189099	PRSS48
chr4	151291161	G	A	ENST00000455694	ENSG00000189099	PRSS48
chr4	151291162	G	A	ENST00000455694	ENSG00000189099	PRSS48
chr4	151291166	C	T	ENST00000455694	ENSG00000189099	PRSS48
chr4	151291172	G	T	ENST00000455694	ENSG00000189099	PRSS48
chr4	151291185	G	A	ENST00000455694	ENSG00000189099	PRSS48
chr4	151291186	G	A	ENST00000455694	ENSG00000189099	PRSS48
chr4	151291187	G	T	ENST00000455694	ENSG00000189099	PRSS48
chr4	151291191	T	A	ENST00000455694	ENSG00000189099	PRSS48
chr4	151291191	T	G	ENST00000455694	ENSG00000189099	PRSS48
chr4	151291193	G	T	ENST00000455694	ENSG00000189099	PRSS48
chr4	151291198	T	A	ENST00000455694	ENSG00000189099	PRSS48
chr4	151291202	A	T	ENST00000455694	ENSG00000189099	PRSS48
chr4	151291214	G	T	ENST00000455694	ENSG00000189099	PRSS48
chr4	151291222	C	A	ENST00000455694	ENSG00000189099	PRSS48
chr4	151291222	C	G	ENST00000455694	ENSG00000189099	PRSS48
chr4	151291237	C	A	ENST00000455694	ENSG00000189099	PRSS48
chr4	151291237	C	G	ENST00000455694	ENSG00000189099	PRSS48
chr4	151291240	C	A	ENST00000455694	ENSG00000189099	PRSS48
chr4	151291240	C	G	ENST00000455694	ENSG00000189099	PRSS48
chr4	151291241	C	T	ENST00000455694	ENSG00000189099	PRSS48
chr4	151291244	A	T	ENST00000455694	ENSG00000189099	PRSS48
chr4	151291248	G	A	ENST00000455694	ENSG00000189099	PRSS48
chr4	151291249	G	A	ENST00000455694	ENSG00000189099	PRSS48
chr4	151291266	C	A	ENST00000455694	ENSG00000189099	PRSS48	FALSE	FALSE
chr4	151291266	C	G	ENST00000455694	ENSG00000189099	PRSS48	FALSE	FALSE
chr4	151291268	A	T	ENST00000455694	ENSG00000189099	PRSS48	FALSE	FALSE
chr4	151291299	T	A	ENST00000455694	ENSG00000189099	PRSS48	FALSE	FALSE
chr4	151291345	T	A	ENST00000455694	ENSG00000189099	PRSS48	FALSE	FALSE
chr4	151291352	G	T	ENST00000455694	ENSG00000189099	PRSS48	FALSE	FALSE
chr4	151291370	A	T	ENST00000455694	ENSG00000189099	PRSS48	FALSE	FALSE
chr4	151291388	G	T	ENST00000455694	ENSG00000189099	PRSS48	FALSE	FALSE
chr4	151291402	C	A	ENST00000455694	ENSG00000189099	PRSS48	FALSE	FALSE
chr4	151291406	C	T	ENST00000455694	ENSG00000189099	PRSS48	FALSE	FALSE
chr4	151291413	G	A	ENST00000455694	ENSG00000189099	PRSS48	FALSE	FALSE
chr4	151291414	G	A	ENST00000455694	ENSG00000189099	PRSS48	FALSE	FALSE
chr4	151291415	G	T	ENST00000455694	ENSG00000189099	PRSS48	FALSE	FALSE
chr4	151291418	G	T	ENST00000455694	ENSG00000189099	PRSS48	FALSE	FALSE
chr4	151291428	G	A	ENST00000455694	ENSG00000189099	PRSS48	FALSE	FALSE
chr4	151291429	G	A	ENST00000455694	ENSG00000189099	PRSS48	FALSE	FALSE
chr4	151291430	A	T	ENST00000455694	ENSG00000189099	PRSS48	FALSE	FALSE
chr4	151291448	A	T	ENST00000455694	ENSG00000189099	PRSS48	FALSE	FALSE
chr4	151325239	A	C	ENST00000604030	ENSG00000109686	SH3D19	TRUE	FALSE
chr4	151325239	A	G	ENST00000604030	ENSG00000109686	SH3D19	TRUE	FALSE
chr4	151325239	A	T	ENST00000604030	ENSG00000109686	SH3D19	TRUE	FALSE
chr4	151325240	C	A	ENST00000604030	ENSG00000109686	SH3D19	TRUE	FALSE
chr4	151325240	C	G	ENST00000604030	ENSG00000109686	SH3D19	TRUE	FALSE
chr4	151325240	C	T	ENST00000604030	ENSG00000109686	SH3D19	TRUE	FALSE
chr4	151325249	G	T	ENST00000604030	ENSG00000109686	SH3D19
chr4	151325258	G	T	ENST00000604030	ENSG00000109686	SH3D19
chr4	151325286	G	A	ENST00000604030	ENSG00000109686	SH3D19		FALSE
chr4	151325298	C	A	ENST00000604030	ENSG00000109686	SH3D19		FALSE
chr4	151325307	C	A	ENST00000604030	ENSG00000109686	SH3D19	FALSE	FALSE
chr4	151325316	C	A	ENST00000604030	ENSG00000109686	SH3D19	FALSE	FALSE
chr4	151325319	C	A	ENST00000604030	ENSG00000109686	SH3D19	FALSE	FALSE
chr4	151325322	C	A	ENST00000604030	ENSG00000109686	SH3D19	FALSE	FALSE
chr4	151325325	C	A	ENST00000604030	ENSG00000109686	SH3D19	FALSE	FALSE
chr4	151325331	C	A	ENST00000604030	ENSG00000109686	SH3D19	FALSE	FALSE
chr4	151325346	C	A	ENST00000604030	ENSG00000109686	SH3D19	FALSE	FALSE
chr4	151409466	G	A	ENST00000435205	ENSG00000164142	FHIP1A	TRUE	FALSE
chr4	151409466	G	C	ENST00000435205	ENSG00000164142	FHIP1A	TRUE	FALSE
chr4	151409466	G	T	ENST00000435205	ENSG00000164142	FHIP1A	TRUE	FALSE
chr4	151409467	T	A	ENST00000435205	ENSG00000164142	FHIP1A	TRUE	FALSE
chr4	151409467	T	C	ENST00000435205	ENSG00000164142	FHIP1A	FALSE	FALSE
chr4	151409467	T	G	ENST00000435205	ENSG00000164142	FHIP1A	TRUE	FALSE
chr4	151454699	A	C	ENST00000435205	ENSG00000164142	FHIP1A	TRUE	FALSE
chr4	151454699	A	G	ENST00000435205	ENSG00000164142	FHIP1A	TRUE	FALSE
chr4	151454699	A	T	ENST00000435205	ENSG00000164142	FHIP1A	TRUE	FALSE
chr4	151454700	G	A	ENST00000435205	ENSG00000164142	FHIP1A	TRUE	FALSE
chr4	151454700	G	C	ENST00000435205	ENSG00000164142	FHIP1A	TRUE	FALSE
chr4	151454700	G	T	ENST00000435205	ENSG00000164142	FHIP1A	TRUE	FALSE
chr4	151454809	G	A	ENST00000435205	ENSG00000164142	FHIP1A	TRUE	FALSE
chr4	151454809	G	C	ENST00000435205	ENSG00000164142	FHIP1A	TRUE	FALSE
chr4	151454809	G	T	ENST00000435205	ENSG00000164142	FHIP1A	TRUE	FALSE
chr4	151454810	T	A	ENST00000435205	ENSG00000164142	FHIP1A	TRUE	FALSE
chr4	151454810	T	C	ENST00000435205	ENSG00000164142	FHIP1A	TRUE	FALSE
chr4	151454810	T	G	ENST00000435205	ENSG00000164142	FHIP1A	TRUE	FALSE
chr4	151482522	A	C	ENST00000435205	ENSG00000164142	FHIP1A	TRUE	FALSE
chr4	151482522	A	G	ENST00000435205	ENSG00000164142	FHIP1A	TRUE	FALSE
chr4	151482522	A	T	ENST00000435205	ENSG00000164142	FHIP1A	TRUE	FALSE
chr4	151482523	G	A	ENST00000435205	ENSG00000164142	FHIP1A	TRUE	FALSE
chr4	151482523	G	C	ENST00000435205	ENSG00000164142	FHIP1A	TRUE	FALSE
chr4	151482523	G	T	ENST00000435205	ENSG00000164142	FHIP1A	TRUE	FALSE
chr4	151482649	G	A	ENST00000435205	ENSG00000164142	FHIP1A	TRUE	FALSE
chr4	151482649	G	C	ENST00000435205	ENSG00000164142	FHIP1A	TRUE	FALSE
chr4	151482649	G	T	ENST00000435205	ENSG00000164142	FHIP1A	TRUE	FALSE
chr4	151482650	T	A	ENST00000435205	ENSG00000164142	FHIP1A	TRUE	FALSE
chr4	151482650	T	C	ENST00000435205	ENSG00000164142	FHIP1A	TRUE	FALSE
chr4	151482650	T	G	ENST00000435205	ENSG00000164142	FHIP1A	TRUE	FALSE
chr4	151566136	A	C	ENST00000435205	ENSG00000164142	FHIP1A	TRUE	FALSE
chr4	151566136	A	G	ENST00000435205	ENSG00000164142	FHIP1A	TRUE	FALSE
chr4	151566136	A	T	ENST00000435205	ENSG00000164142	FHIP1A	TRUE	FALSE
chr4	151566137	G	A	ENST00000435205	ENSG00000164142	FHIP1A	TRUE	FALSE
chr4	151566137	G	C	ENST00000435205	ENSG00000164142	FHIP1A	TRUE	FALSE
chr4	151566137	G	T	ENST00000435205	ENSG00000164142	FHIP1A	TRUE	FALSE
chr4	151566267	C	A	ENST00000435205	ENSG00000164142	FHIP1A	FALSE	FALSE
chr4	151566267	C	G	ENST00000435205	ENSG00000164142	FHIP1A	FALSE	FALSE
chr4	151566270	C	A	ENST00000435205	ENSG00000164142	FHIP1A	FALSE	FALSE
chr4	151566276	C	A	ENST00000435205	ENSG00000164142	FHIP1A	FALSE	FALSE
chr4	151566281	G	T	ENST00000435205	ENSG00000164142	FHIP1A	FALSE	FALSE
chr4	151566287	A	T	ENST00000435205	ENSG00000164142	FHIP1A	FALSE	FALSE
chr4	151566293	C	T	ENST00000435205	ENSG00000164142	FHIP1A	FALSE	FALSE
chr4	151566296	C	T	ENST00000435205	ENSG00000164142	FHIP1A	FALSE	FALSE
chr4	151566311	C	T	ENST00000435205	ENSG00000164142	FHIP1A	TRUE	FALSE
chr4	151566314	G	T	ENST00000435205	ENSG00000164142	FHIP1A	TRUE	FALSE
chr4	151566326	G	T	ENST00000435205	ENSG00000164142	FHIP1A	TRUE	FALSE
chr4	151566334	C	A	ENST00000435205	ENSG00000164142	FHIP1A	TRUE	TRUE
chr4	151566347	A	T	ENST00000435205	ENSG00000164142	FHIP1A	TRUE	TRUE
chr4	151566357	G	A	ENST00000435205	ENSG00000164142	FHIP1A	TRUE	TRUE
chr4	151566358	G	A	ENST00000435205	ENSG00000164142	FHIP1A	TRUE	TRUE
chr4	151566362	C	T	ENST00000435205	ENSG00000164142	FHIP1A	TRUE	TRUE
chr4	151566365	G	A	ENST00000435205	ENSG00000164142	FHIP1A	TRUE	FALSE
chr4	151566365	G	C	ENST00000435205	ENSG00000164142	FHIP1A	TRUE	FALSE
chr4	151566365	G	T	ENST00000435205	ENSG00000164142	FHIP1A	TRUE	FALSE
chr4	151566366	T	A	ENST00000435205	ENSG00000164142	FHIP1A	TRUE	FALSE
chr4	151566366	T	C	ENST00000435205	ENSG00000164142	FHIP1A	TRUE	FALSE
chr4	151566366	T	G	ENST00000435205	ENSG00000164142	FHIP1A	TRUE	FALSE
chr4	151577448	A	C	ENST00000435205	ENSG00000164142	FHIP1A	TRUE	FALSE
chr4	151577448	A	G	ENST00000435205	ENSG00000164142	FHIP1A	TRUE	FALSE
chr4	151577448	A	T	ENST00000435205	ENSG00000164142	FHIP1A	TRUE	FALSE
chr4	151577449	G	A	ENST00000435205	ENSG00000164142	FHIP1A	TRUE	FALSE
chr4	151577449	G	C	ENST00000435205	ENSG00000164142	FHIP1A	TRUE	FALSE
chr4	151577449	G	T	ENST00000435205	ENSG00000164142	FHIP1A	TRUE	FALSE
chr4	151577456	A	T	ENST00000435205	ENSG00000164142	FHIP1A	TRUE	TRUE
chr4	151577463	T	A	ENST00000435205	ENSG00000164142	FHIP1A	TRUE	TRUE
chr4	151577465	G	T	ENST00000435205	ENSG00000164142	FHIP1A	TRUE	TRUE
chr4	151577468	A	T	ENST00000435205	ENSG00000164142	FHIP1A	TRUE	TRUE
chr4	151577481	T	A	ENST00000435205	ENSG00000164142	FHIP1A	TRUE	TRUE
chr4	151577483	A	T	ENST00000435205	ENSG00000164142	FHIP1A	TRUE	TRUE
chr4	151577492	C	T	ENST00000435205	ENSG00000164142	FHIP1A	TRUE	TRUE
chr4	151577498	A	T	ENST00000435205	ENSG00000164142	FHIP1A	TRUE	TRUE
chr4	151577503	T	A	ENST00000435205	ENSG00000164142	FHIP1A	TRUE	TRUE
chr4	151577503	T	G	ENST00000435205	ENSG00000164142	FHIP1A	TRUE	TRUE
chr4	151577522	G	T	ENST00000435205	ENSG00000164142	FHIP1A	TRUE	TRUE
chr4	151577537	C	T	ENST00000435205	ENSG00000164142	FHIP1A	TRUE	TRUE
chr4	151577545	C	A	ENST00000435205	ENSG00000164142	FHIP1A	TRUE	TRUE
chr4	151577545	C	G	ENST00000435205	ENSG00000164142	FHIP1A	TRUE	TRUE
chr4	151577549	G	T	ENST00000435205	ENSG00000164142	FHIP1A	TRUE	TRUE
chr4	151577565	T	A	ENST00000435205	ENSG00000164142	FHIP1A	TRUE	TRUE
chr4	151577568	T	A	ENST00000435205	ENSG00000164142	FHIP1A	TRUE	TRUE
chr4	151577573	G	T	ENST00000435205	ENSG00000164142	FHIP1A	TRUE	TRUE
chr4	151577576	G	T	ENST00000435205	ENSG00000164142	FHIP1A	TRUE	TRUE
chr4	151577579	C	T	ENST00000435205	ENSG00000164142	FHIP1A	TRUE	TRUE
chr4	151577585	A	T	ENST00000435205	ENSG00000164142	FHIP1A	TRUE	TRUE
chr4	151577612	G	T	ENST00000435205	ENSG00000164142	FHIP1A	TRUE	TRUE
chr4	151577627	G	T	ENST00000435205	ENSG00000164142	FHIP1A	TRUE	TRUE
chr4	151577639	G	T	ENST00000435205	ENSG00000164142	FHIP1A	TRUE	TRUE
chr4	151577642	A	T	ENST00000435205	ENSG00000164142	FHIP1A	TRUE	TRUE
chr4	151577655	G	A	ENST00000435205	ENSG00000164142	FHIP1A	TRUE	TRUE
chr4	151577656	G	A	ENST00000435205	ENSG00000164142	FHIP1A	TRUE	TRUE
chr4	151577661	T	A	ENST00000435205	ENSG00000164142	FHIP1A	TRUE	TRUE
chr4	151577663	A	T	ENST00000435205	ENSG00000164142	FHIP1A	TRUE	TRUE
chr4	151577669	G	T	ENST00000435205	ENSG00000164142	FHIP1A	TRUE	TRUE
chr4	151577681	G	T	ENST00000435205	ENSG00000164142	FHIP1A	TRUE	TRUE
chr4	151577687	A	T	ENST00000435205	ENSG00000164142	FHIP1A	TRUE	TRUE
chr4	151577693	G	T	ENST00000435205	ENSG00000164142	FHIP1A	TRUE	TRUE
chr4	151577696	C	T	ENST00000435205	ENSG00000164142	FHIP1A	TRUE	TRUE
chr4	151577702	A	T	ENST00000435205	ENSG00000164142	FHIP1A	TRUE	TRUE
chr4	151577710	T	A	ENST00000435205	ENSG00000164142	FHIP1A	TRUE	TRUE
chr4	151577710	T	G	ENST00000435205	ENSG00000164142	FHIP1A	TRUE	TRUE
chr4	151577711	G	T	ENST00000435205	ENSG00000164142	FHIP1A	TRUE	TRUE
chr4	151577718	T	A	ENST00000435205	ENSG00000164142	FHIP1A	TRUE	TRUE
chr4	151577726	C	T	ENST00000435205	ENSG00000164142	FHIP1A	TRUE	TRUE
chr4	151577730	C	A	ENST00000435205	ENSG00000164142	FHIP1A	TRUE	TRUE
chr4	151577735	C	T	ENST00000435205	ENSG00000164142	FHIP1A	TRUE	TRUE
chr4	151577753	A	T	ENST00000435205	ENSG00000164142	FHIP1A	TRUE	TRUE
chr4	151577765	A	T	ENST00000435205	ENSG00000164142	FHIP1A	TRUE	TRUE
chr4	151577781	T	A	ENST00000435205	ENSG00000164142	FHIP1A	TRUE	TRUE
chr4	151577794	T	A	ENST00000435205	ENSG00000164142	FHIP1A	TRUE	TRUE
chr4	151577796	C	A	ENST00000435205	ENSG00000164142	FHIP1A	TRUE	TRUE
chr4	151577796	C	G	ENST00000435205	ENSG00000164142	FHIP1A	TRUE	TRUE
chr4	151577798	G	T	ENST00000435205	ENSG00000164142	FHIP1A	TRUE	TRUE
chr4	151577819	G	T	ENST00000435205	ENSG00000164142	FHIP1A	TRUE	TRUE
chr4	151577822	G	T	ENST00000435205	ENSG00000164142	FHIP1A	TRUE	TRUE
chr4	151577825	A	T	ENST00000435205	ENSG00000164142	FHIP1A	TRUE	TRUE
chr4	151577846	C	T	ENST00000435205	ENSG00000164142	FHIP1A	TRUE	TRUE
chr4	151577854	T	A	ENST00000435205	ENSG00000164142	FHIP1A	TRUE	TRUE
chr4	151577867	A	T	ENST00000435205	ENSG00000164142	FHIP1A	TRUE	TRUE
chr4	151577883	T	A	ENST00000435205	ENSG00000164142	FHIP1A	TRUE	TRUE
chr4	151577883	T	G	ENST00000435205	ENSG00000164142	FHIP1A	TRUE	TRUE
chr4	151577885	G	T	ENST00000435205	ENSG00000164142	FHIP1A	TRUE	TRUE
chr4	151577906	G	T	ENST00000435205	ENSG00000164142	FHIP1A	TRUE	TRUE
chr4	151577912	C	T	ENST00000435205	ENSG00000164142	FHIP1A	TRUE	TRUE
chr4	151577963	C	T	ENST00000435205	ENSG00000164142	FHIP1A	TRUE	TRUE
chr4	151577966	G	T	ENST00000435205	ENSG00000164142	FHIP1A	TRUE	TRUE
chr4	151577973	C	A	ENST00000435205	ENSG00000164142	FHIP1A	TRUE	TRUE
chr4	151577973	C	G	ENST00000435205	ENSG00000164142	FHIP1A	TRUE	TRUE
chr4	151577981	C	T	ENST00000435205	ENSG00000164142	FHIP1A	TRUE	TRUE
chr4	151577984	C	T	ENST00000435205	ENSG00000164142	FHIP1A	TRUE	TRUE
chr4	151578000	T	A	ENST00000435205	ENSG00000164142	FHIP1A	TRUE	TRUE
chr4	151578026	G	T	ENST00000435205	ENSG00000164142	FHIP1A	TRUE	TRUE
chr4	151578056	G	T	ENST00000435205	ENSG00000164142	FHIP1A	TRUE	TRUE
chr4	151578067	C	A	ENST00000435205	ENSG00000164142	FHIP1A	TRUE	TRUE
chr4	151578067	C	G	ENST00000435205	ENSG00000164142	FHIP1A	TRUE	TRUE
chr4	151578073	T	A	ENST00000435205	ENSG00000164142	FHIP1A	TRUE	TRUE
chr4	151578077	G	A	ENST00000435205	ENSG00000164142	FHIP1A	TRUE	FALSE
chr4	151578077	G	C	ENST00000435205	ENSG00000164142	FHIP1A	TRUE	FALSE
chr4	151578077	G	T	ENST00000435205	ENSG00000164142	FHIP1A	TRUE	FALSE
chr4	151578078	T	A	ENST00000435205	ENSG00000164142	FHIP1A	TRUE	FALSE
chr4	151578078	T	C	ENST00000435205	ENSG00000164142	FHIP1A	TRUE	FALSE
chr4	151578078	T	G	ENST00000435205	ENSG00000164142	FHIP1A	TRUE	FALSE
chr4	151586639	A	C	ENST00000435205	ENSG00000164142	FHIP1A	TRUE	FALSE
chr4	151586639	A	G	ENST00000435205	ENSG00000164142	FHIP1A	TRUE	FALSE
chr4	151586639	A	T	ENST00000435205	ENSG00000164142	FHIP1A	TRUE	FALSE
chr4	151586640	G	A	ENST00000435205	ENSG00000164142	FHIP1A	TRUE	FALSE
chr4	151586640	G	C	ENST00000435205	ENSG00000164142	FHIP1A	TRUE	FALSE
chr4	151586640	G	T	ENST00000435205	ENSG00000164142	FHIP1A	TRUE	FALSE
chr4	151586670	C	A	ENST00000435205	ENSG00000164142	FHIP1A	TRUE	TRUE
chr4	151586670	C	G	ENST00000435205	ENSG00000164142	FHIP1A	TRUE	TRUE
chr4	151586686	A	T	ENST00000435205	ENSG00000164142	FHIP1A	TRUE	TRUE
chr4	151586692	G	T	ENST00000435205	ENSG00000164142	FHIP1A	TRUE	TRUE
chr4	151586695	G	T	ENST00000435205	ENSG00000164142	FHIP1A	TRUE	TRUE
chr4	151586698	A	T	ENST00000435205	ENSG00000164142	FHIP1A	TRUE	TRUE
chr4	151586704	G	T	ENST00000435205	ENSG00000164142	FHIP1A	TRUE	TRUE
chr4	151586707	G	T	ENST00000435205	ENSG00000164142	FHIP1A	TRUE	TRUE
chr4	151586711	G	A	ENST00000435205	ENSG00000164142	FHIP1A	TRUE	TRUE
chr4	151586712	G	A	ENST00000435205	ENSG00000164142	FHIP1A	TRUE	TRUE
chr4	151586718	C	A	ENST00000435205	ENSG00000164142	FHIP1A	TRUE	TRUE
chr4	151586725	A	T	ENST00000435205	ENSG00000164142	FHIP1A	TRUE	TRUE
chr4	151586735	G	A	ENST00000435205	ENSG00000164142	FHIP1A	TRUE	TRUE
chr4	151586736	G	A	ENST00000435205	ENSG00000164142	FHIP1A	TRUE	TRUE
chr4	151586758	C	T	ENST00000435205	ENSG00000164142	FHIP1A	TRUE	TRUE
chr4	151586776	G	T	ENST00000435205	ENSG00000164142	FHIP1A	TRUE	TRUE
chr4	151586784	C	A	ENST00000435205	ENSG00000164142	FHIP1A	TRUE	TRUE
chr4	151586797	C	T	ENST00000435205	ENSG00000164142	FHIP1A	TRUE	TRUE
chr4	151586800	G	A	ENST00000435205	ENSG00000164142	FHIP1A	TRUE	FALSE
chr4	151586800	G	C	ENST00000435205	ENSG00000164142	FHIP1A	TRUE	FALSE
chr4	151586800	G	T	ENST00000435205	ENSG00000164142	FHIP1A	TRUE	FALSE
chr4	151586801	T	A	ENST00000435205	ENSG00000164142	FHIP1A	TRUE	FALSE
chr4	151586801	T	C	ENST00000435205	ENSG00000164142	FHIP1A	TRUE	FALSE
chr4	151586801	T	G	ENST00000435205	ENSG00000164142	FHIP1A	TRUE	FALSE
chr4	151588838	A	C	ENST00000435205	ENSG00000164142	FHIP1A	TRUE	FALSE
chr4	151588838	A	G	ENST00000435205	ENSG00000164142	FHIP1A	TRUE	FALSE
chr4	151588838	A	T	ENST00000435205	ENSG00000164142	FHIP1A	TRUE	FALSE
chr4	151588839	G	A	ENST00000435205	ENSG00000164142	FHIP1A	TRUE	FALSE
chr4	151588839	G	C	ENST00000435205	ENSG00000164142	FHIP1A	TRUE	FALSE
chr4	151588839	G	T	ENST00000435205	ENSG00000164142	FHIP1A	TRUE	FALSE
chr4	151588853	T	A	ENST00000435205	ENSG00000164142	FHIP1A	TRUE	TRUE
chr4	151588858	C	T	ENST00000435205	ENSG00000164142	FHIP1A	TRUE	TRUE
chr4	151588864	C	T	ENST00000435205	ENSG00000164142	FHIP1A	TRUE	TRUE
chr4	151588878	C	A	ENST00000435205	ENSG00000164142	FHIP1A	TRUE	TRUE
chr4	151588878	C	G	ENST00000435205	ENSG00000164142	FHIP1A	TRUE	TRUE
chr4	151588884	C	A	ENST00000435205	ENSG00000164142	FHIP1A	TRUE	TRUE
chr4	151588884	C	G	ENST00000435205	ENSG00000164142	FHIP1A	TRUE	TRUE
chr4	151588888	G	T	ENST00000435205	ENSG00000164142	FHIP1A	TRUE	TRUE
chr4	151588895	T	A	ENST00000435205	ENSG00000164142	FHIP1A	TRUE	TRUE
chr4	151588907	T	A	ENST00000435205	ENSG00000164142	FHIP1A	TRUE	TRUE
chr4	151588924	A	T	ENST00000435205	ENSG00000164142	FHIP1A	TRUE	TRUE
chr4	151588927	G	A	ENST00000435205	ENSG00000164142	FHIP1A	TRUE	FALSE
chr4	151588927	G	C	ENST00000435205	ENSG00000164142	FHIP1A	TRUE	FALSE
chr4	151588927	G	T	ENST00000435205	ENSG00000164142	FHIP1A	TRUE	FALSE
chr4	151588928	T	A	ENST00000435205	ENSG00000164142	FHIP1A	TRUE	FALSE
chr4	151588928	T	C	ENST00000435205	ENSG00000164142	FHIP1A	TRUE	FALSE
chr4	151588928	T	G	ENST00000435205	ENSG00000164142	FHIP1A	TRUE	FALSE
chr4	151629700	A	C	ENST00000435205	ENSG00000164142	FHIP1A	TRUE	FALSE
chr4	151629700	A	G	ENST00000435205	ENSG00000164142	FHIP1A	TRUE	FALSE
chr4	151629700	A	T	ENST00000435205	ENSG00000164142	FHIP1A	TRUE	FALSE
chr4	151629701	G	A	ENST00000435205	ENSG00000164142	FHIP1A	TRUE	FALSE
chr4	151629701	G	C	ENST00000435205	ENSG00000164142	FHIP1A	TRUE	FALSE
chr4	151629701	G	T	ENST00000435205	ENSG00000164142	FHIP1A	TRUE	FALSE
chr4	151629711	G	T	ENST00000435205	ENSG00000164142	FHIP1A	TRUE	TRUE
chr4	151629714	G	T	ENST00000435205	ENSG00000164142	FHIP1A	TRUE	TRUE
chr4	151629737	T	A	ENST00000435205	ENSG00000164142	FHIP1A	TRUE	TRUE
chr4	151629737	T	G	ENST00000435205	ENSG00000164142	FHIP1A	TRUE	TRUE
chr4	151629765	G	T	ENST00000435205	ENSG00000164142	FHIP1A	TRUE	TRUE
chr4	151629780	G	T	ENST00000435205	ENSG00000164142	FHIP1A	TRUE	TRUE
chr4	151629805	T	A	ENST00000435205	ENSG00000164142	FHIP1A	TRUE	TRUE
chr4	151629810	C	T	ENST00000435205	ENSG00000164142	FHIP1A	TRUE	TRUE
chr4	151629816	G	T	ENST00000435205	ENSG00000164142	FHIP1A	TRUE	TRUE
chr4	151629849	C	T	ENST00000435205	ENSG00000164142	FHIP1A	TRUE	TRUE
chr4	151629870	G	A	ENST00000435205	ENSG00000164142	FHIP1A	TRUE	FALSE
chr4	151629870	G	C	ENST00000435205	ENSG00000164142	FHIP1A	TRUE	FALSE
chr4	151629870	G	T	ENST00000435205	ENSG00000164142	FHIP1A	TRUE	FALSE
chr4	151629871	T	A	ENST00000435205	ENSG00000164142	FHIP1A	TRUE	FALSE
chr4	151629871	T	C	ENST00000435205	ENSG00000164142	FHIP1A	TRUE	FALSE
chr4	151629871	T	G	ENST00000435205	ENSG00000164142	FHIP1A	TRUE	FALSE
chr4	151638675	A	C	ENST00000435205	ENSG00000164142	FHIP1A	TRUE	FALSE
chr4	151638675	A	G	ENST00000435205	ENSG00000164142	FHIP1A	TRUE	FALSE
chr4	151638675	A	T	ENST00000435205	ENSG00000164142	FHIP1A	TRUE	FALSE
chr4	151638676	G	A	ENST00000435205	ENSG00000164142	FHIP1A	TRUE	FALSE
chr4	151638676	G	C	ENST00000435205	ENSG00000164142	FHIP1A	TRUE	FALSE
chr4	151638676	G	T	ENST00000435205	ENSG00000164142	FHIP1A	TRUE	FALSE
chr4	151638682	T	A	ENST00000435205	ENSG00000164142	FHIP1A	TRUE	TRUE
chr4	151638699	T	A	ENST00000435205	ENSG00000164142	FHIP1A	TRUE	TRUE
chr4	151638699	T	G	ENST00000435205	ENSG00000164142	FHIP1A	TRUE	TRUE
chr4	151638704	A	T	ENST00000435205	ENSG00000164142	FHIP1A	TRUE	TRUE
chr4	151638720	T	A	ENST00000435205	ENSG00000164142	FHIP1A	TRUE	TRUE
chr4	151638720	T	G	ENST00000435205	ENSG00000164142	FHIP1A	TRUE	TRUE
chr4	151638727	T	A	ENST00000435205	ENSG00000164142	FHIP1A	TRUE	TRUE
chr4	151638728	G	T	ENST00000435205	ENSG00000164142	FHIP1A	TRUE	TRUE
chr4	151638741	T	A	ENST00000435205	ENSG00000164142	FHIP1A	TRUE	TRUE
chr4	151638741	T	G	ENST00000435205	ENSG00000164142	FHIP1A	TRUE	TRUE
chr4	151638743	C	T	ENST00000435205	ENSG00000164142	FHIP1A	TRUE	TRUE
chr4	151638757	G	A	ENST00000435205	ENSG00000164142	FHIP1A	TRUE	FALSE
chr4	151638757	G	C	ENST00000435205	ENSG00000164142	FHIP1A	TRUE	FALSE
chr4	151638757	G	T	ENST00000435205	ENSG00000164142	FHIP1A	TRUE	FALSE
chr4	151638758	T	A	ENST00000435205	ENSG00000164142	FHIP1A	TRUE	FALSE
chr4	151638758	T	C	ENST00000435205	ENSG00000164142	FHIP1A	TRUE	FALSE
chr4	151638758	T	G	ENST00000435205	ENSG00000164142	FHIP1A	TRUE	FALSE
chr4	151646556	A	C	ENST00000435205	ENSG00000164142	FHIP1A	TRUE	FALSE
chr4	151646556	A	G	ENST00000435205	ENSG00000164142	FHIP1A	TRUE	FALSE
chr4	151646556	A	T	ENST00000435205	ENSG00000164142	FHIP1A	TRUE	FALSE
chr4	151646557	G	A	ENST00000435205	ENSG00000164142	FHIP1A	TRUE	FALSE
chr4	151646557	G	C	ENST00000435205	ENSG00000164142	FHIP1A	TRUE	FALSE
chr4	151646557	G	T	ENST00000435205	ENSG00000164142	FHIP1A	TRUE	FALSE
chr4	151646561	T	A	ENST00000435205	ENSG00000164142	FHIP1A	TRUE	TRUE
chr4	151646561	T	G	ENST00000435205	ENSG00000164142	FHIP1A	TRUE	TRUE
chr4	151646573	C	A	ENST00000435205	ENSG00000164142	FHIP1A	TRUE	TRUE
chr4	151646592	C	T	ENST00000435205	ENSG00000164142	FHIP1A	TRUE	TRUE
chr4	151646599	G	A	ENST00000435205	ENSG00000164142	FHIP1A	TRUE	TRUE
chr4	151646600	G	A	ENST00000435205	ENSG00000164142	FHIP1A	TRUE	TRUE
chr4	151646607	A	T	ENST00000435205	ENSG00000164142	FHIP1A	TRUE	TRUE
chr4	151646610	G	T	ENST00000435205	ENSG00000164142	FHIP1A	TRUE	TRUE
chr4	151646613	A	T	ENST00000435205	ENSG00000164142	FHIP1A	TRUE	TRUE
chr4	151646621	T	A	ENST00000435205	ENSG00000164142	FHIP1A	TRUE	TRUE
chr4	151646624	C	A	ENST00000435205	ENSG00000164142	FHIP1A	TRUE	TRUE
chr4	151646624	C	G	ENST00000435205	ENSG00000164142	FHIP1A	TRUE	TRUE
chr4	151646640	A	T	ENST00000435205	ENSG00000164142	FHIP1A	TRUE	TRUE
chr4	151646653	T	A	ENST00000435205	ENSG00000164142	FHIP1A	TRUE	TRUE
chr4	151646666	C	A	ENST00000435205	ENSG00000164142	FHIP1A	TRUE	TRUE
chr4	151646669	C	A	ENST00000435205	ENSG00000164142	FHIP1A	TRUE	TRUE
chr4	151646700	C	T	ENST00000435205	ENSG00000164142	FHIP1A	TRUE	TRUE
chr4	151646703	G	T	ENST00000435205	ENSG00000164142	FHIP1A	TRUE	TRUE
chr4	151646714	T	A	ENST00000435205	ENSG00000164142	FHIP1A	TRUE	TRUE
chr4	151646714	T	G	ENST00000435205	ENSG00000164142	FHIP1A	TRUE	TRUE
chr4	151646722	G	A	ENST00000435205	ENSG00000164142	FHIP1A	TRUE	TRUE
chr4	151646723	G	A	ENST00000435205	ENSG00000164142	FHIP1A	TRUE	TRUE
chr4	151646725	C	A	ENST00000435205	ENSG00000164142	FHIP1A	TRUE	TRUE
chr4	151646725	C	G	ENST00000435205	ENSG00000164142	FHIP1A	TRUE	TRUE
chr4	151646727	A	T	ENST00000435205	ENSG00000164142	FHIP1A	TRUE	TRUE
chr4	151646732	T	A	ENST00000435205	ENSG00000164142	FHIP1A	TRUE	TRUE
chr4	151646746	C	A	ENST00000435205	ENSG00000164142	FHIP1A	TRUE	TRUE
chr4	151646746	C	G	ENST00000435205	ENSG00000164142	FHIP1A	TRUE	TRUE
chr4	151646749	G	A	ENST00000435205	ENSG00000164142	FHIP1A	TRUE	FALSE
chr4	151646749	G	C	ENST00000435205	ENSG00000164142	FHIP1A	TRUE	FALSE
chr4	151646749	G	T	ENST00000435205	ENSG00000164142	FHIP1A	TRUE	FALSE
chr4	151646750	T	A	ENST00000435205	ENSG00000164142	FHIP1A	TRUE	FALSE
chr4	151646750	T	C	ENST00000435205	ENSG00000164142	FHIP1A	TRUE	FALSE
chr4	151646750	T	G	ENST00000435205	ENSG00000164142	FHIP1A	TRUE	FALSE
chr4	151649457	A	C	ENST00000435205	ENSG00000164142	FHIP1A	TRUE	FALSE
chr4	151649457	A	G	ENST00000435205	ENSG00000164142	FHIP1A	TRUE	FALSE
chr4	151649457	A	T	ENST00000435205	ENSG00000164142	FHIP1A	TRUE	FALSE
chr4	151649458	G	A	ENST00000435205	ENSG00000164142	FHIP1A	TRUE	FALSE
chr4	151649458	G	C	ENST00000435205	ENSG00000164142	FHIP1A	TRUE	FALSE
chr4	151649458	G	T	ENST00000435205	ENSG00000164142	FHIP1A	TRUE	FALSE
chr4	151649467	G	T	ENST00000435205	ENSG00000164142	FHIP1A	TRUE	TRUE
chr4	151649482	G	T	ENST00000435205	ENSG00000164142	FHIP1A	TRUE	TRUE
chr4	151649494	G	T	ENST00000435205	ENSG00000164142	FHIP1A	TRUE	TRUE
chr4	151649498	C	A	ENST00000435205	ENSG00000164142	FHIP1A	TRUE	TRUE
chr4	151649498	C	G	ENST00000435205	ENSG00000164142	FHIP1A	TRUE	TRUE
chr4	151649505	C	A	ENST00000435205	ENSG00000164142	FHIP1A	TRUE	TRUE
chr4	151649512	G	T	ENST00000435205	ENSG00000164142	FHIP1A	TRUE	TRUE
chr4	151649517	T	A	ENST00000435205	ENSG00000164142	FHIP1A	TRUE	TRUE
chr4	151649517	T	G	ENST00000435205	ENSG00000164142	FHIP1A	TRUE	TRUE
chr4	151649521	A	T	ENST00000435205	ENSG00000164142	FHIP1A	TRUE	TRUE
chr4	151649541	C	A	ENST00000435205	ENSG00000164142	FHIP1A	TRUE	TRUE
chr4	151649541	C	G	ENST00000435205	ENSG00000164142	FHIP1A	TRUE	TRUE
chr4	151649545	C	T	ENST00000435205	ENSG00000164142	FHIP1A	TRUE	TRUE
chr4	151649550	C	A	ENST00000435205	ENSG00000164142	FHIP1A	TRUE	TRUE
chr4	151649550	C	G	ENST00000435205	ENSG00000164142	FHIP1A	TRUE	TRUE
chr4	151649555	G	A	ENST00000435205	ENSG00000164142	FHIP1A	TRUE	TRUE
chr4	151649556	G	A	ENST00000435205	ENSG00000164142	FHIP1A	TRUE	TRUE
chr4	151649557	G	T	ENST00000435205	ENSG00000164142	FHIP1A	TRUE	TRUE
chr4	151649583	C	A	ENST00000435205	ENSG00000164142	FHIP1A	TRUE	TRUE
chr4	151649595	C	A	ENST00000435205	ENSG00000164142	FHIP1A	TRUE	TRUE
chr4	151649603	G	A	ENST00000435205	ENSG00000164142	FHIP1A	TRUE	TRUE
chr4	151649604	G	A	ENST00000435205	ENSG00000164142	FHIP1A	TRUE	TRUE
chr4	151649616	T	A	ENST00000435205	ENSG00000164142	FHIP1A	TRUE	TRUE
chr4	151649616	T	G	ENST00000435205	ENSG00000164142	FHIP1A	TRUE	TRUE
chr4	151649638	G	T	ENST00000435205	ENSG00000164142	FHIP1A	TRUE	TRUE
chr4	151649650	C	T	ENST00000435205	ENSG00000164142	FHIP1A	TRUE	TRUE
chr4	151649662	G	T	ENST00000435205	ENSG00000164142	FHIP1A	TRUE	TRUE
chr4	151649665	G	T	ENST00000435205	ENSG00000164142	FHIP1A	TRUE	TRUE
chr4	151649681	C	A	ENST00000435205	ENSG00000164142	FHIP1A	TRUE	TRUE
chr4	151649688	C	A	ENST00000435205	ENSG00000164142	FHIP1A	TRUE	TRUE
chr4	151649707	C	T	ENST00000435205	ENSG00000164142	FHIP1A	TRUE	TRUE
chr4	151649710	C	T	ENST00000435205	ENSG00000164142	FHIP1A	TRUE	TRUE
chr4	151649722	A	T	ENST00000435205	ENSG00000164142	FHIP1A	TRUE	TRUE
chr4	151649728	G	T	ENST00000435205	ENSG00000164142	FHIP1A	TRUE	TRUE
chr4	151649734	C	T	ENST00000435205	ENSG00000164142	FHIP1A	TRUE	TRUE
chr4	151649746	A	T	ENST00000435205	ENSG00000164142	FHIP1A	TRUE	TRUE
chr4	151649749	A	T	ENST00000435205	ENSG00000164142	FHIP1A	TRUE	TRUE
chr4	151649755	A	T	ENST00000435205	ENSG00000164142	FHIP1A	TRUE	TRUE
chr4	151649761	C	T	ENST00000435205	ENSG00000164142	FHIP1A	TRUE	TRUE
chr4	151649767	G	T	ENST00000435205	ENSG00000164142	FHIP1A	TRUE	TRUE
chr4	151649773	G	T	ENST00000435205	ENSG00000164142	FHIP1A	TRUE	TRUE
chr4	151649777	G	A	ENST00000435205	ENSG00000164142	FHIP1A	TRUE	TRUE
chr4	151649778	G	A	ENST00000435205	ENSG00000164142	FHIP1A	TRUE	TRUE
chr4	151649790	T	A	ENST00000435205	ENSG00000164142	FHIP1A	TRUE	TRUE
chr4	151649790	T	G	ENST00000435205	ENSG00000164142	FHIP1A	TRUE	TRUE
chr4	151649797	G	T	ENST00000435205	ENSG00000164142	FHIP1A	TRUE	TRUE
chr4	151649807	C	A	ENST00000435205	ENSG00000164142	FHIP1A	TRUE	TRUE
chr4	151649807	C	G	ENST00000435205	ENSG00000164142	FHIP1A	TRUE	TRUE
chr4	151649838	T	A	ENST00000435205	ENSG00000164142	FHIP1A	TRUE	TRUE
chr4	151649838	T	G	ENST00000435205	ENSG00000164142	FHIP1A	TRUE	TRUE
chr4	151649848	G	T	ENST00000435205	ENSG00000164142	FHIP1A	TRUE	TRUE
chr4	151649855	C	A	ENST00000435205	ENSG00000164142	FHIP1A	TRUE	TRUE
chr4	151649855	C	G	ENST00000435205	ENSG00000164142	FHIP1A	TRUE	TRUE
chr4	151649884	A	T	ENST00000435205	ENSG00000164142	FHIP1A	TRUE	TRUE
chr4	151649893	C	T	ENST00000435205	ENSG00000164142	FHIP1A	TRUE	TRUE
chr4	151649896	G	T	ENST00000435205	ENSG00000164142	FHIP1A	TRUE	TRUE
chr4	151649902	A	T	ENST00000435205	ENSG00000164142	FHIP1A	TRUE	TRUE
chr4	151649905	A	T	ENST00000435205	ENSG00000164142	FHIP1A	TRUE	TRUE
chr4	151649926	A	T	ENST00000435205	ENSG00000164142	FHIP1A	TRUE	TRUE
chr4	151649937	C	A	ENST00000435205	ENSG00000164142	FHIP1A	TRUE	TRUE
chr4	151649937	C	G	ENST00000435205	ENSG00000164142	FHIP1A	TRUE	TRUE
chr4	151649941	G	T	ENST00000435205	ENSG00000164142	FHIP1A	TRUE	TRUE
chr4	151649944	G	T	ENST00000435205	ENSG00000164142	FHIP1A	TRUE	TRUE
chr4	151649948	C	A	ENST00000435205	ENSG00000164142	FHIP1A	TRUE	TRUE
chr4	151649956	C	T	ENST00000435205	ENSG00000164142	FHIP1A	TRUE	TRUE
chr4	151649976	C	A	ENST00000435205	ENSG00000164142	FHIP1A	TRUE	TRUE
chr4	151649976	C	G	ENST00000435205	ENSG00000164142	FHIP1A	TRUE	TRUE
chr4	151649985	T	A	ENST00000435205	ENSG00000164142	FHIP1A	TRUE	TRUE
chr4	151649989	G	T	ENST00000435205	ENSG00000164142	FHIP1A	TRUE	TRUE
chr4	151649992	A	T	ENST00000435205	ENSG00000164142	FHIP1A	TRUE	TRUE
chr4	151650001	G	T	ENST00000435205	ENSG00000164142	FHIP1A	TRUE	TRUE
chr4	151650010	A	T	ENST00000435205	ENSG00000164142	FHIP1A	TRUE	TRUE
chr4	151650019	C	T	ENST00000435205	ENSG00000164142	FHIP1A	TRUE	TRUE
chr4	151650022	G	T	ENST00000435205	ENSG00000164142	FHIP1A	TRUE	TRUE
chr4	151650025	G	T	ENST00000435205	ENSG00000164142	FHIP1A	TRUE	TRUE
chr4	151650046	G	T	ENST00000435205	ENSG00000164142	FHIP1A	TRUE	TRUE
chr4	151650052	C	T	ENST00000435205	ENSG00000164142	FHIP1A	TRUE	TRUE
chr4	151650058	G	T	ENST00000435205	ENSG00000164142	FHIP1A	TRUE	TRUE
chr4	151650064	C	T	ENST00000435205	ENSG00000164142	FHIP1A	TRUE	TRUE
chr4	151650103	C	T	ENST00000435205	ENSG00000164142	FHIP1A	TRUE	TRUE
chr4	151650109	G	T	ENST00000435205	ENSG00000164142	FHIP1A	TRUE	TRUE
chr4	151650119	C	A	ENST00000435205	ENSG00000164142	FHIP1A	TRUE	TRUE
chr4	151650119	C	G	ENST00000435205	ENSG00000164142	FHIP1A	TRUE	TRUE
chr4	151650121	G	T	ENST00000435205	ENSG00000164142	FHIP1A	TRUE	TRUE
chr4	151650124	G	T	ENST00000435205	ENSG00000164142	FHIP1A	TRUE	TRUE
chr4	151650127	G	T	ENST00000435205	ENSG00000164142	FHIP1A	TRUE	TRUE
chr4	151650131	G	A	ENST00000435205	ENSG00000164142	FHIP1A	TRUE	TRUE
chr4	151650132	G	A	ENST00000435205	ENSG00000164142	FHIP1A	TRUE	TRUE
chr4	151650146	C	A	ENST00000435205	ENSG00000164142	FHIP1A	TRUE	TRUE
chr4	151650146	C	G	ENST00000435205	ENSG00000164142	FHIP1A	TRUE	TRUE
chr4	151650163	G	T	ENST00000435205	ENSG00000164142	FHIP1A	TRUE	TRUE
chr4	151650169	A	T	ENST00000435205	ENSG00000164142	FHIP1A	TRUE	TRUE
chr4	151650172	G	T	ENST00000435205	ENSG00000164142	FHIP1A	TRUE	TRUE
chr4	151650178	A	T	ENST00000435205	ENSG00000164142	FHIP1A	TRUE	TRUE
chr4	151650181	C	T	ENST00000435205	ENSG00000164142	FHIP1A	TRUE	TRUE
chr4	151650184	G	T	ENST00000435205	ENSG00000164142	FHIP1A	TRUE	TRUE
chr4	151650190	G	T	ENST00000435205	ENSG00000164142	FHIP1A	TRUE	TRUE
chr4	151650196	G	T	ENST00000435205	ENSG00000164142	FHIP1A	TRUE	TRUE
chr4	151650208	G	T	ENST00000435205	ENSG00000164142	FHIP1A	TRUE	TRUE
chr4	151650218	C	A	ENST00000435205	ENSG00000164142	FHIP1A	TRUE	TRUE
chr4	151650218	C	G	ENST00000435205	ENSG00000164142	FHIP1A	TRUE	TRUE
chr4	151650220	G	T	ENST00000435205	ENSG00000164142	FHIP1A	TRUE	TRUE
chr4	151650224	T	A	ENST00000435205	ENSG00000164142	FHIP1A	TRUE	TRUE
chr4	151650224	T	G	ENST00000435205	ENSG00000164142	FHIP1A	TRUE	TRUE
chr4	151650241	G	T	ENST00000435205	ENSG00000164142	FHIP1A	TRUE	TRUE
chr4	151650247	G	T	ENST00000435205	ENSG00000164142	FHIP1A	TRUE	TRUE
chr4	151650280	G	T	ENST00000435205	ENSG00000164142	FHIP1A	TRUE	TRUE
chr4	151650286	G	T	ENST00000435205	ENSG00000164142	FHIP1A	TRUE	TRUE
chr4	151650289	G	T	ENST00000435205	ENSG00000164142	FHIP1A	TRUE	TRUE
chr4	151650301	C	T	ENST00000435205	ENSG00000164142	FHIP1A	TRUE	TRUE
chr4	151650306	T	A	ENST00000435205	ENSG00000164142	FHIP1A	TRUE	TRUE
chr4	151650306	T	G	ENST00000435205	ENSG00000164142	FHIP1A	TRUE	TRUE
chr4	151650310	C	T	ENST00000435205	ENSG00000164142	FHIP1A	TRUE	TRUE
chr4	151650319	A	T	ENST00000435205	ENSG00000164142	FHIP1A	TRUE	TRUE
chr4	151650322	G	T	ENST00000435205	ENSG00000164142	FHIP1A	TRUE	TRUE
chr4	151650340	G	T	ENST00000435205	ENSG00000164142	FHIP1A	TRUE	TRUE
chr4	151650347	T	A	ENST00000435205	ENSG00000164142	FHIP1A	TRUE	TRUE
chr4	151650352	G	T	ENST00000435205	ENSG00000164142	FHIP1A	TRUE	TRUE
chr4	151650355	C	T	ENST00000435205	ENSG00000164142	FHIP1A	TRUE	TRUE
chr4	151650363	C	A	ENST00000435205	ENSG00000164142	FHIP1A	TRUE	TRUE
chr4	151650363	C	G	ENST00000435205	ENSG00000164142	FHIP1A	TRUE	TRUE
chr4	151650380	T	A	ENST00000435205	ENSG00000164142	FHIP1A	TRUE	TRUE
chr4	151650391	A	T	ENST00000435205	ENSG00000164142	FHIP1A	TRUE	TRUE
chr4	151650394	G	T	ENST00000435205	ENSG00000164142	FHIP1A	TRUE	TRUE
chr4	151650397	G	T	ENST00000435205	ENSG00000164142	FHIP1A	TRUE	TRUE
chr4	151650400	G	T	ENST00000435205	ENSG00000164142	FHIP1A	TRUE	TRUE
chr4	151650406	A	T	ENST00000435205	ENSG00000164142	FHIP1A	TRUE	TRUE
chr4	151650409	G	T	ENST00000435205	ENSG00000164142	FHIP1A	TRUE	TRUE
chr4	151650412	G	T	ENST00000435205	ENSG00000164142	FHIP1A	TRUE	TRUE
chr4	151650418	A	T	ENST00000435205	ENSG00000164142	FHIP1A	TRUE	TRUE
chr4	151650421	G	T	ENST00000435205	ENSG00000164142	FHIP1A	TRUE	TRUE
chr4	151650424	G	T	ENST00000435205	ENSG00000164142	FHIP1A	TRUE	TRUE
chr4	151650427	A	T	ENST00000435205	ENSG00000164142	FHIP1A	TRUE	TRUE
chr4	151650430	G	T	ENST00000435205	ENSG00000164142	FHIP1A	TRUE	TRUE
chr4	151650433	A	T	ENST00000435205	ENSG00000164142	FHIP1A	TRUE	TRUE
chr4	151650436	G	T	ENST00000435205	ENSG00000164142	FHIP1A	TRUE	TRUE
chr4	151650442	A	T	ENST00000435205	ENSG00000164142	FHIP1A	TRUE	TRUE
chr4	151650445	A	T	ENST00000435205	ENSG00000164142	FHIP1A	TRUE	TRUE
chr4	151650448	G	T	ENST00000435205	ENSG00000164142	FHIP1A	TRUE	TRUE
chr4	151650454	G	T	ENST00000435205	ENSG00000164142	FHIP1A	TRUE	TRUE
chr4	151650460	G	T	ENST00000435205	ENSG00000164142	FHIP1A	TRUE	TRUE
chr4	151650463	G	T	ENST00000435205	ENSG00000164142	FHIP1A	TRUE	TRUE
chr4	151650490	G	T	ENST00000435205	ENSG00000164142	FHIP1A	TRUE	TRUE
chr4	151650505	G	T	ENST00000435205	ENSG00000164142	FHIP1A	TRUE	TRUE
chr4	151650532	A	T	ENST00000435205	ENSG00000164142	FHIP1A	TRUE	TRUE
chr4	151650538	G	T	ENST00000435205	ENSG00000164142	FHIP1A	TRUE	TRUE
chr4	151650574	C	T	ENST00000435205	ENSG00000164142	FHIP1A	TRUE	TRUE
chr4	151650593	G	A	ENST00000435205	ENSG00000164142	FHIP1A	TRUE	FALSE
chr4	151650593	G	C	ENST00000435205	ENSG00000164142	FHIP1A	TRUE	FALSE
chr4	151650593	G	T	ENST00000435205	ENSG00000164142	FHIP1A	TRUE	FALSE
chr4	151650594	T	A	ENST00000435205	ENSG00000164142	FHIP1A	TRUE	FALSE
chr4	151650594	T	C	ENST00000435205	ENSG00000164142	FHIP1A	FALSE	FALSE
chr4	151650594	T	G	ENST00000435205	ENSG00000164142	FHIP1A	TRUE	FALSE
chr4	151656230	A	C	ENST00000435205	ENSG00000164142	FHIP1A	TRUE	FALSE
chr4	151656230	A	G	ENST00000435205	ENSG00000164142	FHIP1A	TRUE	FALSE
chr4	151656230	A	T	ENST00000435205	ENSG00000164142	FHIP1A	TRUE	FALSE
chr4	151656231	G	A	ENST00000435205	ENSG00000164142	FHIP1A	TRUE	FALSE
chr4	151656231	G	C	ENST00000435205	ENSG00000164142	FHIP1A	TRUE	FALSE
chr4	151656231	G	T	ENST00000435205	ENSG00000164142	FHIP1A	TRUE	FALSE
chr4	151656256	C	A	ENST00000435205	ENSG00000164142	FHIP1A	TRUE	TRUE
chr4	151656256	C	G	ENST00000435205	ENSG00000164142	FHIP1A	TRUE	TRUE
chr4	151656258	A	T	ENST00000435205	ENSG00000164142	FHIP1A	TRUE	TRUE
chr4	151656264	G	T	ENST00000435205	ENSG00000164142	FHIP1A	TRUE	TRUE
chr4	151656276	G	T	ENST00000435205	ENSG00000164142	FHIP1A	TRUE	TRUE
chr4	151656286	T	A	ENST00000435205	ENSG00000164142	FHIP1A	TRUE	TRUE
chr4	151656286	T	G	ENST00000435205	ENSG00000164142	FHIP1A	TRUE	TRUE
chr4	151656298	T	A	ENST00000435205	ENSG00000164142	FHIP1A	TRUE	TRUE
chr4	151656321	C	T	ENST00000435205	ENSG00000164142	FHIP1A	TRUE	TRUE
chr4	151656335	C	A	ENST00000435205	ENSG00000164142	FHIP1A	TRUE	TRUE
chr4	151656335	C	G	ENST00000435205	ENSG00000164142	FHIP1A	TRUE	TRUE
chr4	151656339	C	T	ENST00000435205	ENSG00000164142	FHIP1A	TRUE	TRUE
chr4	151656384	C	T	ENST00000435205	ENSG00000164142	FHIP1A	TRUE	TRUE
chr4	151656407	T	A	ENST00000435205	ENSG00000164142	FHIP1A	TRUE	TRUE
chr4	151656407	T	G	ENST00000435205	ENSG00000164142	FHIP1A	TRUE	TRUE
chr4	151656408	C	T	ENST00000435205	ENSG00000164142	FHIP1A	TRUE	TRUE
chr4	151656411	G	A	ENST00000435205	ENSG00000164142	FHIP1A	TRUE	FALSE
chr4	151656411	G	C	ENST00000435205	ENSG00000164142	FHIP1A	TRUE	FALSE
chr4	151656411	G	T	ENST00000435205	ENSG00000164142	FHIP1A	TRUE	FALSE
chr4	151656412	T	A	ENST00000435205	ENSG00000164142	FHIP1A	TRUE	FALSE
chr4	151656412	T	C	ENST00000435205	ENSG00000164142	FHIP1A	FALSE	FALSE
chr4	151656412	T	G	ENST00000435205	ENSG00000164142	FHIP1A	TRUE	FALSE
chr4	151656758	A	C	ENST00000435205	ENSG00000164142	FHIP1A	TRUE	FALSE
chr4	151656758	A	G	ENST00000435205	ENSG00000164142	FHIP1A	TRUE	FALSE
chr4	151656758	A	T	ENST00000435205	ENSG00000164142	FHIP1A	TRUE	FALSE
chr4	151656759	G	A	ENST00000435205	ENSG00000164142	FHIP1A	TRUE	FALSE
chr4	151656759	G	C	ENST00000435205	ENSG00000164142	FHIP1A	TRUE	FALSE
chr4	151656759	G	T	ENST00000435205	ENSG00000164142	FHIP1A	TRUE	FALSE
chr4	151656775	A	T	ENST00000435205	ENSG00000164142	FHIP1A	TRUE	TRUE
chr4	151656781	A	T	ENST00000435205	ENSG00000164142	FHIP1A	TRUE	TRUE
chr4	151656787	G	T	ENST00000435205	ENSG00000164142	FHIP1A	TRUE	TRUE
chr4	151656790	C	T	ENST00000435205	ENSG00000164142	FHIP1A	TRUE	TRUE
chr4	151656805	G	T	ENST00000435205	ENSG00000164142	FHIP1A	TRUE	TRUE
chr4	151656808	A	T	ENST00000435205	ENSG00000164142	FHIP1A	TRUE	TRUE
chr4	151656832	C	T	ENST00000435205	ENSG00000164142	FHIP1A	TRUE	TRUE
chr4	151656838	C	T	ENST00000435205	ENSG00000164142	FHIP1A	TRUE	TRUE
chr4	151656841	C	T	ENST00000435205	ENSG00000164142	FHIP1A	TRUE	TRUE
chr4	151656846	C	A	ENST00000435205	ENSG00000164142	FHIP1A	TRUE	TRUE
chr4	151656846	C	G	ENST00000435205	ENSG00000164142	FHIP1A	TRUE	TRUE
chr4	151656895	A	T	ENST00000435205	ENSG00000164142	FHIP1A	FALSE	FALSE
chr4	151656899	G	A	ENST00000435205	ENSG00000164142	FHIP1A	TRUE	FALSE
chr4	151656899	G	C	ENST00000435205	ENSG00000164142	FHIP1A	TRUE	FALSE
chr4	151656899	G	T	ENST00000435205	ENSG00000164142	FHIP1A	TRUE	FALSE
chr4	151656900	T	A	ENST00000435205	ENSG00000164142	FHIP1A	TRUE	FALSE
chr4	151656900	T	C	ENST00000435205	ENSG00000164142	FHIP1A	FALSE	FALSE
chr4	151656900	T	G	ENST00000435205	ENSG00000164142	FHIP1A	TRUE	FALSE
chr4	151662499	A	C	ENST00000435205	ENSG00000164142	FHIP1A	TRUE	FALSE
chr4	151662499	A	G	ENST00000435205	ENSG00000164142	FHIP1A	TRUE	FALSE
chr4	151662499	A	T	ENST00000435205	ENSG00000164142	FHIP1A	TRUE	FALSE
chr4	151662500	G	A	ENST00000435205	ENSG00000164142	FHIP1A	TRUE	FALSE
chr4	151662500	G	C	ENST00000435205	ENSG00000164142	FHIP1A	TRUE	FALSE
chr4	151662500	G	T	ENST00000435205	ENSG00000164142	FHIP1A	TRUE	FALSE
chr4	151662509	C	T	ENST00000435205	ENSG00000164142	FHIP1A	FALSE	FALSE
chr4	151662512	G	T	ENST00000435205	ENSG00000164142	FHIP1A	FALSE	FALSE
chr4	151662527	G	T	ENST00000435205	ENSG00000164142	FHIP1A	FALSE	FALSE
chr4	151662536	A	T	ENST00000435205	ENSG00000164142	FHIP1A	FALSE	FALSE
chr4	151662546	T	A	ENST00000435205	ENSG00000164142	FHIP1A	FALSE	FALSE
chr4	151662551	G	T	ENST00000435205	ENSG00000164142	FHIP1A	FALSE	FALSE
chr4	151662560	A	T	ENST00000435205	ENSG00000164142	FHIP1A	FALSE	FALSE
chr4	151662569	C	T	ENST00000435205	ENSG00000164142	FHIP1A	FALSE	FALSE
chr4	151662587	A	T	ENST00000435205	ENSG00000164142	FHIP1A	FALSE	FALSE
chr4	151662593	A	T	ENST00000435205	ENSG00000164142	FHIP1A	FALSE	FALSE
chr4	151662602	G	T	ENST00000435205	ENSG00000164142	FHIP1A	FALSE	FALSE
chr4	151662665	G	T	ENST00000435205	ENSG00000164142	FHIP1A	FALSE	FALSE
chr4	151662674	A	T	ENST00000435205	ENSG00000164142	FHIP1A	FALSE	FALSE
chr4	151662677	G	T	ENST00000435205	ENSG00000164142	FHIP1A	FALSE	FALSE
chr4	151662690	T	A	ENST00000435205	ENSG00000164142	FHIP1A	FALSE	FALSE
chr4	151662695	C	T	ENST00000435205	ENSG00000164142	FHIP1A	FALSE	FALSE
chr4	151662698	G	T	ENST00000435205	ENSG00000164142	FHIP1A	FALSE	FALSE
chr4	151662715	C	A	ENST00000435205	ENSG00000164142	FHIP1A
chr4	151662718	C	A	ENST00000435205	ENSG00000164142	FHIP1A
chr4	151662718	C	G	ENST00000435205	ENSG00000164142	FHIP1A
chr4	151662719	A	T	ENST00000435205	ENSG00000164142	FHIP1A
chr4	151662726	T	A	ENST00000435205	ENSG00000164142	FHIP1A
chr4	151662737	G	T	ENST00000435205	ENSG00000164142	FHIP1A
chr4	151662748	C	A	ENST00000435205	ENSG00000164142	FHIP1A
chr4	151662751	T	A	ENST00000435205	ENSG00000164142	FHIP1A
chr4	151671178	A	T	ENST00000263985	ENSG00000059691	GATB	FALSE	FALSE
chr4	151671181	G	C	ENST00000263985	ENSG00000059691	GATB	FALSE	FALSE
chr4	151671181	G	T	ENST00000263985	ENSG00000059691	GATB	FALSE	FALSE
chr4	151671188	T	A	ENST00000263985	ENSG00000059691	GATB	FALSE	FALSE
chr4	151671191	T	A	ENST00000263985	ENSG00000059691	GATB	FALSE	FALSE
chr4	151671194	C	A	ENST00000263985	ENSG00000059691	GATB	FALSE	FALSE
chr4	151671203	C	A	ENST00000263985	ENSG00000059691	GATB	FALSE	FALSE
chr4	151671206	T	A	ENST00000263985	ENSG00000059691	GATB	FALSE	FALSE
chr4	151671227	G	A	ENST00000263985	ENSG00000059691	GATB	FALSE	FALSE
chr4	151671233	G	A	ENST00000263985	ENSG00000059691	GATB	FALSE	FALSE
chr4	151671242	T	A	ENST00000263985	ENSG00000059691	GATB	FALSE	FALSE
chr4	151671250	A	T	ENST00000263985	ENSG00000059691	GATB	FALSE	FALSE
chr4	151671263	T	A	ENST00000263985	ENSG00000059691	GATB	FALSE	FALSE
chr4	151671275	T	A	ENST00000263985	ENSG00000059691	GATB	FALSE	FALSE
chr4	151671284	T	A	ENST00000263985	ENSG00000059691	GATB	FALSE	FALSE
chr4	151671290	T	A	ENST00000263985	ENSG00000059691	GATB	FALSE	FALSE
chr4	151671303	C	A	ENST00000263985	ENSG00000059691	GATB	TRUE	FALSE
chr4	151671303	C	G	ENST00000263985	ENSG00000059691	GATB	TRUE	FALSE
chr4	151671303	C	T	ENST00000263985	ENSG00000059691	GATB	TRUE	FALSE
chr4	151671304	T	A	ENST00000263985	ENSG00000059691	GATB	TRUE	FALSE
chr4	151671304	T	C	ENST00000263985	ENSG00000059691	GATB	TRUE	FALSE
chr4	151671304	T	G	ENST00000263985	ENSG00000059691	GATB	TRUE	FALSE
chr4	151672760	A	C	ENST00000263985	ENSG00000059691	GATB	FALSE	FALSE
chr4	151672760	A	G	ENST00000263985	ENSG00000059691	GATB	FALSE	FALSE
chr4	151672760	A	T	ENST00000263985	ENSG00000059691	GATB	FALSE	FALSE
chr4	151672761	C	A	ENST00000263985	ENSG00000059691	GATB	FALSE	FALSE
chr4	151672761	C	G	ENST00000263985	ENSG00000059691	GATB	FALSE	FALSE
chr4	151672761	C	T	ENST00000263985	ENSG00000059691	GATB	FALSE	FALSE
chr4	151672767	G	A	ENST00000263985	ENSG00000059691	GATB	FALSE	FALSE
chr4	151672779	C	A	ENST00000263985	ENSG00000059691	GATB	FALSE	FALSE
chr4	151672792	G	T	ENST00000263985	ENSG00000059691	GATB	FALSE	FALSE
chr4	151672800	G	A	ENST00000263985	ENSG00000059691	GATB	FALSE	FALSE
chr4	151672803	C	A	ENST00000263985	ENSG00000059691	GATB	FALSE	FALSE
chr4	151672815	G	A	ENST00000263985	ENSG00000059691	GATB	TRUE	TRUE
chr4	151672821	G	A	ENST00000263985	ENSG00000059691	GATB	TRUE	TRUE
chr4	151672830	C	A	ENST00000263985	ENSG00000059691	GATB	TRUE	TRUE
chr4	151672836	G	A	ENST00000263985	ENSG00000059691	GATB	TRUE	TRUE
chr4	151672839	T	A	ENST00000263985	ENSG00000059691	GATB	TRUE	TRUE
chr4	151672842	C	A	ENST00000263985	ENSG00000059691	GATB	TRUE	TRUE
chr4	151672844	G	C	ENST00000263985	ENSG00000059691	GATB	TRUE	TRUE
chr4	151672844	G	T	ENST00000263985	ENSG00000059691	GATB	TRUE	TRUE
chr4	151672854	G	A	ENST00000263985	ENSG00000059691	GATB	TRUE	TRUE
chr4	151672866	T	A	ENST00000263985	ENSG00000059691	GATB	TRUE	TRUE
chr4	151672872	C	A	ENST00000263985	ENSG00000059691	GATB	TRUE	TRUE
chr4	151672878	T	A	ENST00000263985	ENSG00000059691	GATB	TRUE	TRUE
chr4	151672879	C	T	ENST00000263985	ENSG00000059691	GATB	TRUE	TRUE
chr4	151672880	C	T	ENST00000263985	ENSG00000059691	GATB	TRUE	TRUE
chr4	151672887	C	A	ENST00000263985	ENSG00000059691	GATB	TRUE	TRUE
chr4	151672890	C	A	ENST00000263985	ENSG00000059691	GATB	TRUE	TRUE
chr4	151672897	C	A	ENST00000263985	ENSG00000059691	GATB	TRUE	FALSE
chr4	151672897	C	G	ENST00000263985	ENSG00000059691	GATB	TRUE	FALSE
chr4	151672897	C	T	ENST00000263985	ENSG00000059691	GATB	TRUE	FALSE
chr4	151672898	T	A	ENST00000263985	ENSG00000059691	GATB	TRUE	FALSE
chr4	151672898	T	C	ENST00000263985	ENSG00000059691	GATB	TRUE	FALSE
chr4	151672898	T	G	ENST00000263985	ENSG00000059691	GATB	TRUE	FALSE
chr4	151679811	A	C	ENST00000263985	ENSG00000059691	GATB	TRUE	FALSE
chr4	151679811	A	G	ENST00000263985	ENSG00000059691	GATB	TRUE	FALSE
chr4	151679811	A	T	ENST00000263985	ENSG00000059691	GATB	TRUE	FALSE
chr4	151679812	C	A	ENST00000263985	ENSG00000059691	GATB	TRUE	FALSE
chr4	151679812	C	G	ENST00000263985	ENSG00000059691	GATB	TRUE	FALSE
chr4	151679812	C	T	ENST00000263985	ENSG00000059691	GATB	TRUE	FALSE
chr4	151679815	G	A	ENST00000263985	ENSG00000059691	GATB	TRUE	TRUE
chr4	151679818	T	A	ENST00000263985	ENSG00000059691	GATB	TRUE	TRUE
chr4	151679826	G	C	ENST00000263985	ENSG00000059691	GATB	TRUE	TRUE
chr4	151679826	G	T	ENST00000263985	ENSG00000059691	GATB	TRUE	TRUE
chr4	151679829	G	C	ENST00000263985	ENSG00000059691	GATB	TRUE	TRUE
chr4	151679829	G	T	ENST00000263985	ENSG00000059691	GATB	TRUE	TRUE
chr4	151679842	T	A	ENST00000263985	ENSG00000059691	GATB	TRUE	TRUE
chr4	151679866	C	A	ENST00000263985	ENSG00000059691	GATB	TRUE	TRUE
chr4	151679892	C	A	ENST00000263985	ENSG00000059691	GATB	TRUE	FALSE
chr4	151679892	C	G	ENST00000263985	ENSG00000059691	GATB	TRUE	FALSE
chr4	151679892	C	T	ENST00000263985	ENSG00000059691	GATB	TRUE	FALSE
chr4	151679893	T	A	ENST00000263985	ENSG00000059691	GATB	TRUE	FALSE
chr4	151679893	T	C	ENST00000263985	ENSG00000059691	GATB	TRUE	FALSE
chr4	151679893	T	G	ENST00000263985	ENSG00000059691	GATB	TRUE	FALSE
chr4	151688628	A	C	ENST00000263985	ENSG00000059691	GATB	TRUE	FALSE
chr4	151688628	A	G	ENST00000263985	ENSG00000059691	GATB	TRUE	FALSE
chr4	151688628	A	T	ENST00000263985	ENSG00000059691	GATB	TRUE	FALSE
chr4	151688629	C	A	ENST00000263985	ENSG00000059691	GATB	TRUE	FALSE
chr4	151688629	C	G	ENST00000263985	ENSG00000059691	GATB	TRUE	FALSE
chr4	151688629	C	T	ENST00000263985	ENSG00000059691	GATB	TRUE	FALSE
chr4	151688634	C	A	ENST00000263985	ENSG00000059691	GATB	TRUE	TRUE
chr4	151688652	G	A	ENST00000263985	ENSG00000059691	GATB	TRUE	TRUE
chr4	151688655	G	A	ENST00000263985	ENSG00000059691	GATB	TRUE	TRUE
chr4	151688658	T	A	ENST00000263985	ENSG00000059691	GATB	TRUE	TRUE
chr4	151688660	A	C	ENST00000263985	ENSG00000059691	GATB	TRUE	TRUE
chr4	151688660	A	T	ENST00000263985	ENSG00000059691	GATB	TRUE	TRUE
chr4	151688662	A	C	ENST00000263985	ENSG00000059691	GATB	TRUE	TRUE
chr4	151688662	A	T	ENST00000263985	ENSG00000059691	GATB	TRUE	TRUE
chr4	151688686	C	T	ENST00000263985	ENSG00000059691	GATB	TRUE	TRUE
chr4	151688687	C	T	ENST00000263985	ENSG00000059691	GATB	TRUE	TRUE
chr4	151688700	T	A	ENST00000263985	ENSG00000059691	GATB
chr4	151688703	T	A	ENST00000263985	ENSG00000059691	GATB
chr4	151688709	C	A	ENST00000263985	ENSG00000059691	GATB
chr4	151688721	C	A	ENST00000263985	ENSG00000059691	GATB
chr4	151688724	T	A	ENST00000263985	ENSG00000059691	GATB
chr4	151688736	G	A	ENST00000263985	ENSG00000059691	GATB
chr4	151688745	C	A	ENST00000263985	ENSG00000059691	GATB
chr4	151688760	C	A	ENST00000263985	ENSG00000059691	GATB
chr4	151688764	C	A	ENST00000263985	ENSG00000059691	GATB	TRUE	FALSE
chr4	151688764	C	G	ENST00000263985	ENSG00000059691	GATB	TRUE	FALSE
chr4	151688764	C	T	ENST00000263985	ENSG00000059691	GATB	TRUE	FALSE
chr4	151688765	T	A	ENST00000263985	ENSG00000059691	GATB	TRUE	FALSE
chr4	151688765	T	C	ENST00000263985	ENSG00000059691	GATB	TRUE	FALSE
chr4	151688765	T	G	ENST00000263985	ENSG00000059691	GATB	TRUE	FALSE
chr4	151701327	A	C	ENST00000263985	ENSG00000059691	GATB	TRUE	FALSE
chr4	151701327	A	G	ENST00000263985	ENSG00000059691	GATB	TRUE	FALSE
chr4	151701327	A	T	ENST00000263985	ENSG00000059691	GATB	TRUE	FALSE
chr4	151701328	C	A	ENST00000263985	ENSG00000059691	GATB	TRUE	FALSE
chr4	151701328	C	G	ENST00000263985	ENSG00000059691	GATB	TRUE	FALSE
chr4	151701328	C	T	ENST00000263985	ENSG00000059691	GATB	TRUE	FALSE
chr4	151701333	A	T	ENST00000263985	ENSG00000059691	GATB	TRUE	TRUE
chr4	151701349	C	A	ENST00000263985	ENSG00000059691	GATB	TRUE	TRUE
chr4	151701362	A	C	ENST00000263985	ENSG00000059691	GATB	TRUE	TRUE
chr4	151701362	A	T	ENST00000263985	ENSG00000059691	GATB	TRUE	TRUE
chr4	151701367	G	A	ENST00000263985	ENSG00000059691	GATB	TRUE	TRUE
chr4	151701370	G	A	ENST00000263985	ENSG00000059691	GATB	TRUE	TRUE
chr4	151701379	T	A	ENST00000263985	ENSG00000059691	GATB	TRUE	TRUE
chr4	151701382	C	A	ENST00000263985	ENSG00000059691	GATB	TRUE	TRUE
chr4	151701385	G	A	ENST00000263985	ENSG00000059691	GATB	TRUE	TRUE
chr4	151701403	C	A	ENST00000263985	ENSG00000059691	GATB	TRUE	TRUE
chr4	151701415	C	A	ENST00000263985	ENSG00000059691	GATB	TRUE	TRUE
chr4	151701424	G	A	ENST00000263985	ENSG00000059691	GATB	TRUE	TRUE
chr4	151701442	G	A	ENST00000263985	ENSG00000059691	GATB	TRUE	TRUE
chr4	151701445	G	A	ENST00000263985	ENSG00000059691	GATB	TRUE	TRUE
chr4	151701479	G	C	ENST00000263985	ENSG00000059691	GATB	TRUE	TRUE
chr4	151701479	G	T	ENST00000263985	ENSG00000059691	GATB	TRUE	TRUE
chr4	151701508	C	A	ENST00000263985	ENSG00000059691	GATB	TRUE	TRUE
chr4	151701519	C	A	ENST00000263985	ENSG00000059691	GATB	TRUE	FALSE
chr4	151701519	C	G	ENST00000263985	ENSG00000059691	GATB	TRUE	FALSE
chr4	151701519	C	T	ENST00000263985	ENSG00000059691	GATB	TRUE	FALSE
chr4	151701520	T	A	ENST00000263985	ENSG00000059691	GATB	TRUE	FALSE
chr4	151701520	T	C	ENST00000263985	ENSG00000059691	GATB	TRUE	FALSE
chr4	151701520	T	G	ENST00000263985	ENSG00000059691	GATB	TRUE	FALSE
chr4	151703849	A	C	ENST00000263985	ENSG00000059691	GATB	TRUE	FALSE
chr4	151703849	A	G	ENST00000263985	ENSG00000059691	GATB	TRUE	FALSE
chr4	151703849	A	T	ENST00000263985	ENSG00000059691	GATB	TRUE	FALSE
chr4	151703850	C	A	ENST00000263985	ENSG00000059691	GATB	TRUE	FALSE
chr4	151703850	C	G	ENST00000263985	ENSG00000059691	GATB	TRUE	FALSE
chr4	151703850	C	T	ENST00000263985	ENSG00000059691	GATB	TRUE	FALSE
chr4	151703853	G	C	ENST00000263985	ENSG00000059691	GATB	TRUE	TRUE
chr4	151703853	G	T	ENST00000263985	ENSG00000059691	GATB	TRUE	TRUE
chr4	151703861	G	A	ENST00000263985	ENSG00000059691	GATB	TRUE	TRUE
chr4	151703864	T	A	ENST00000263985	ENSG00000059691	GATB	TRUE	TRUE
chr4	151703867	C	A	ENST00000263985	ENSG00000059691	GATB	TRUE	TRUE
chr4	151703870	C	A	ENST00000263985	ENSG00000059691	GATB	TRUE	TRUE
chr4	151703873	T	A	ENST00000263985	ENSG00000059691	GATB	TRUE	TRUE
chr4	151703879	T	A	ENST00000263985	ENSG00000059691	GATB	TRUE	TRUE
chr4	151703884	G	C	ENST00000263985	ENSG00000059691	GATB	TRUE	TRUE
chr4	151703884	G	T	ENST00000263985	ENSG00000059691	GATB	TRUE	TRUE
chr4	151703892	G	T	ENST00000263985	ENSG00000059691	GATB	TRUE	TRUE
chr4	151703896	C	A	ENST00000263985	ENSG00000059691	GATB	TRUE	FALSE
chr4	151703896	C	G	ENST00000263985	ENSG00000059691	GATB	TRUE	FALSE
chr4	151703896	C	T	ENST00000263985	ENSG00000059691	GATB	TRUE	FALSE
chr4	151703897	T	A	ENST00000263985	ENSG00000059691	GATB	TRUE	FALSE
chr4	151703897	T	C	ENST00000263985	ENSG00000059691	GATB	TRUE	FALSE
chr4	151703897	T	G	ENST00000263985	ENSG00000059691	GATB	TRUE	FALSE
chr4	151705183	A	C	ENST00000263985	ENSG00000059691	GATB	TRUE	FALSE
chr4	151705183	A	G	ENST00000263985	ENSG00000059691	GATB	TRUE	FALSE
chr4	151705183	A	T	ENST00000263985	ENSG00000059691	GATB	TRUE	FALSE
chr4	151705184	C	A	ENST00000263985	ENSG00000059691	GATB	TRUE	FALSE
chr4	151705184	C	G	ENST00000263985	ENSG00000059691	GATB	TRUE	FALSE
chr4	151705184	C	T	ENST00000263985	ENSG00000059691	GATB	TRUE	FALSE
chr4	151705192	T	A	ENST00000263985	ENSG00000059691	GATB	TRUE	TRUE
chr4	151705203	G	C	ENST00000263985	ENSG00000059691	GATB	TRUE	TRUE
chr4	151705203	G	T	ENST00000263985	ENSG00000059691	GATB	TRUE	TRUE
chr4	151705213	C	A	ENST00000263985	ENSG00000059691	GATB	TRUE	TRUE
chr4	151705225	C	A	ENST00000263985	ENSG00000059691	GATB	TRUE	TRUE
chr4	151705231	C	A	ENST00000263985	ENSG00000059691	GATB	TRUE	TRUE
chr4	151705237	C	A	ENST00000263985	ENSG00000059691	GATB	TRUE	TRUE
chr4	151705243	C	A	ENST00000263985	ENSG00000059691	GATB	TRUE	TRUE
chr4	151705252	G	A	ENST00000263985	ENSG00000059691	GATB	TRUE	TRUE
chr4	151705258	G	A	ENST00000263985	ENSG00000059691	GATB	TRUE	TRUE
chr4	151705264	C	A	ENST00000263985	ENSG00000059691	GATB	TRUE	TRUE
chr4	151705265	A	C	ENST00000263985	ENSG00000059691	GATB	TRUE	TRUE
chr4	151705265	A	T	ENST00000263985	ENSG00000059691	GATB	TRUE	TRUE
chr4	151705270	C	A	ENST00000263985	ENSG00000059691	GATB	TRUE	FALSE
chr4	151705270	C	G	ENST00000263985	ENSG00000059691	GATB	TRUE	FALSE
chr4	151705270	C	T	ENST00000263985	ENSG00000059691	GATB	TRUE	FALSE
chr4	151705271	T	A	ENST00000263985	ENSG00000059691	GATB	TRUE	FALSE
chr4	151705271	T	C	ENST00000263985	ENSG00000059691	GATB	TRUE	FALSE
chr4	151705271	T	G	ENST00000263985	ENSG00000059691	GATB	TRUE	FALSE
chr4	151707986	A	C	ENST00000263985	ENSG00000059691	GATB	TRUE	FALSE
chr4	151707986	A	G	ENST00000263985	ENSG00000059691	GATB	TRUE	FALSE
chr4	151707986	A	T	ENST00000263985	ENSG00000059691	GATB	TRUE	FALSE
chr4	151707987	C	A	ENST00000263985	ENSG00000059691	GATB	TRUE	FALSE
chr4	151707987	C	G	ENST00000263985	ENSG00000059691	GATB	TRUE	FALSE
chr4	151707987	C	T	ENST00000263985	ENSG00000059691	GATB	TRUE	FALSE
chr4	151707997	T	A	ENST00000263985	ENSG00000059691	GATB	TRUE	TRUE
chr4	151708027	T	A	ENST00000263985	ENSG00000059691	GATB	TRUE	TRUE
chr4	151708033	C	A	ENST00000263985	ENSG00000059691	GATB	TRUE	TRUE
chr4	151708039	G	A	ENST00000263985	ENSG00000059691	GATB	TRUE	TRUE
chr4	151708047	A	T	ENST00000263985	ENSG00000059691	GATB	TRUE	TRUE
chr4	151708054	C	A	ENST00000263985	ENSG00000059691	GATB	TRUE	TRUE
chr4	151708090	T	A	ENST00000263985	ENSG00000059691	GATB	TRUE	TRUE
chr4	151708092	A	T	ENST00000263985	ENSG00000059691	GATB	TRUE	TRUE
chr4	151708096	G	A	ENST00000263985	ENSG00000059691	GATB	TRUE	TRUE
chr4	151708102	C	A	ENST00000263985	ENSG00000059691	GATB	TRUE	FALSE
chr4	151708102	C	G	ENST00000263985	ENSG00000059691	GATB	TRUE	FALSE
chr4	151708102	C	T	ENST00000263985	ENSG00000059691	GATB	TRUE	FALSE
chr4	151708103	T	A	ENST00000263985	ENSG00000059691	GATB	TRUE	FALSE
chr4	151708103	T	C	ENST00000263985	ENSG00000059691	GATB	TRUE	FALSE
chr4	151708103	T	G	ENST00000263985	ENSG00000059691	GATB	TRUE	FALSE
chr4	151716007	A	C	ENST00000263985	ENSG00000059691	GATB	TRUE	FALSE
chr4	151716007	A	G	ENST00000263985	ENSG00000059691	GATB	TRUE	FALSE
chr4	151716007	A	T	ENST00000263985	ENSG00000059691	GATB	TRUE	FALSE
chr4	151716008	C	A	ENST00000263985	ENSG00000059691	GATB	TRUE	FALSE
chr4	151716008	C	G	ENST00000263985	ENSG00000059691	GATB	TRUE	FALSE
chr4	151716008	C	T	ENST00000263985	ENSG00000059691	GATB	TRUE	FALSE
chr4	151716009	C	A	ENST00000263985	ENSG00000059691	GATB	TRUE	TRUE
chr4	151716024	G	A	ENST00000263985	ENSG00000059691	GATB	TRUE	TRUE
chr4	151716042	G	A	ENST00000263985	ENSG00000059691	GATB	TRUE	TRUE
chr4	151716054	G	A	ENST00000263985	ENSG00000059691	GATB	TRUE	TRUE
chr4	151716060	C	A	ENST00000263985	ENSG00000059691	GATB	TRUE	TRUE
chr4	151716081	C	A	ENST00000263985	ENSG00000059691	GATB	TRUE	TRUE
chr4	151716084	C	A	ENST00000263985	ENSG00000059691	GATB	TRUE	TRUE
chr4	151716087	C	A	ENST00000263985	ENSG00000059691	GATB	TRUE	TRUE
chr4	151716088	A	T	ENST00000263985	ENSG00000059691	GATB	TRUE	TRUE
chr4	151716105	C	A	ENST00000263985	ENSG00000059691	GATB	TRUE	TRUE
chr4	151716117	C	A	ENST00000263985	ENSG00000059691	GATB	TRUE	TRUE
chr4	151716132	C	A	ENST00000263985	ENSG00000059691	GATB	TRUE	FALSE
chr4	151716132	C	G	ENST00000263985	ENSG00000059691	GATB	TRUE	FALSE
chr4	151716132	C	T	ENST00000263985	ENSG00000059691	GATB	TRUE	FALSE
chr4	151716133	T	A	ENST00000263985	ENSG00000059691	GATB	TRUE	FALSE
chr4	151716133	T	C	ENST00000263985	ENSG00000059691	GATB	TRUE	FALSE
chr4	151716133	T	G	ENST00000263985	ENSG00000059691	GATB	TRUE	FALSE
chr4	151716874	A	C	ENST00000263985	ENSG00000059691	GATB	TRUE	FALSE
chr4	151716874	A	G	ENST00000263985	ENSG00000059691	GATB	TRUE	FALSE
chr4	151716874	A	T	ENST00000263985	ENSG00000059691	GATB	TRUE	FALSE
chr4	151716875	C	A	ENST00000263985	ENSG00000059691	GATB	TRUE	FALSE
chr4	151716875	C	G	ENST00000263985	ENSG00000059691	GATB	TRUE	FALSE
chr4	151716875	C	T	ENST00000263985	ENSG00000059691	GATB	TRUE	FALSE
chr4	151716876	C	A	ENST00000263985	ENSG00000059691	GATB	TRUE	TRUE
chr4	151716887	A	T	ENST00000263985	ENSG00000059691	GATB	TRUE	TRUE
chr4	151716903	G	A	ENST00000263985	ENSG00000059691	GATB	TRUE	TRUE
chr4	151716930	T	A	ENST00000263985	ENSG00000059691	GATB	TRUE	TRUE
chr4	151716942	G	A	ENST00000263985	ENSG00000059691	GATB	TRUE	TRUE
chr4	151716945	C	A	ENST00000263985	ENSG00000059691	GATB	TRUE	TRUE
chr4	151716947	A	T	ENST00000263985	ENSG00000059691	GATB	TRUE	TRUE
chr4	151716951	G	A	ENST00000263985	ENSG00000059691	GATB	TRUE	TRUE
chr4	151716957	G	A	ENST00000263985	ENSG00000059691	GATB	TRUE	TRUE
chr4	151716960	T	A	ENST00000263985	ENSG00000059691	GATB	TRUE	TRUE
chr4	151716975	T	A	ENST00000263985	ENSG00000059691	GATB	TRUE	TRUE
chr4	151716987	G	A	ENST00000263985	ENSG00000059691	GATB	TRUE	TRUE
chr4	151716993	G	A	ENST00000263985	ENSG00000059691	GATB	TRUE	TRUE
chr4	151716996	T	A	ENST00000263985	ENSG00000059691	GATB	TRUE	TRUE
chr4	151716999	T	A	ENST00000263985	ENSG00000059691	GATB	TRUE	TRUE
chr4	151717006	A	T	ENST00000263985	ENSG00000059691	GATB	TRUE	TRUE
chr4	151717015	A	C	ENST00000263985	ENSG00000059691	GATB	TRUE	TRUE
chr4	151717015	A	T	ENST00000263985	ENSG00000059691	GATB	TRUE	TRUE
chr4	151717022	A	T	ENST00000263985	ENSG00000059691	GATB	TRUE	TRUE
chr4	151717053	G	A	ENST00000263985	ENSG00000059691	GATB	TRUE	TRUE
chr4	151717056	G	A	ENST00000263985	ENSG00000059691	GATB	TRUE	TRUE
chr4	151717065	G	A	ENST00000263985	ENSG00000059691	GATB	TRUE	TRUE
chr4	151717066	G	C	ENST00000263985	ENSG00000059691	GATB	TRUE	TRUE
chr4	151717066	G	T	ENST00000263985	ENSG00000059691	GATB	TRUE	TRUE
chr4	151717075	C	A	ENST00000263985	ENSG00000059691	GATB	TRUE	FALSE
chr4	151717075	C	G	ENST00000263985	ENSG00000059691	GATB	TRUE	FALSE
chr4	151717075	C	T	ENST00000263985	ENSG00000059691	GATB	TRUE	FALSE
chr4	151717076	T	A	ENST00000263985	ENSG00000059691	GATB	TRUE	FALSE
chr4	151717076	T	C	ENST00000263985	ENSG00000059691	GATB	TRUE	FALSE
chr4	151717076	T	G	ENST00000263985	ENSG00000059691	GATB	TRUE	FALSE
chr4	151719423	A	C	ENST00000263985	ENSG00000059691	GATB	TRUE	FALSE
chr4	151719423	A	G	ENST00000263985	ENSG00000059691	GATB	TRUE	FALSE
chr4	151719423	A	T	ENST00000263985	ENSG00000059691	GATB	TRUE	FALSE
chr4	151719424	C	A	ENST00000263985	ENSG00000059691	GATB	TRUE	FALSE
chr4	151719424	C	G	ENST00000263985	ENSG00000059691	GATB	TRUE	FALSE
chr4	151719424	C	T	ENST00000263985	ENSG00000059691	GATB	TRUE	FALSE
chr4	151719437	A	C	ENST00000263985	ENSG00000059691	GATB	TRUE	TRUE
chr4	151719437	A	T	ENST00000263985	ENSG00000059691	GATB	TRUE	TRUE
chr4	151719443	G	C	ENST00000263985	ENSG00000059691	GATB	TRUE	TRUE
chr4	151719443	G	T	ENST00000263985	ENSG00000059691	GATB	TRUE	TRUE
chr4	151719451	T	A	ENST00000263985	ENSG00000059691	GATB	TRUE	TRUE
chr4	151719462	A	T	ENST00000263985	ENSG00000059691	GATB	TRUE	TRUE
chr4	151719469	T	A	ENST00000263985	ENSG00000059691	GATB	TRUE	TRUE
chr4	151719472	T	A	ENST00000263985	ENSG00000059691	GATB	TRUE	TRUE
chr4	151719482	G	T	ENST00000263985	ENSG00000059691	GATB	TRUE	TRUE
chr4	151719517	C	A	ENST00000263985	ENSG00000059691	GATB	TRUE	TRUE
chr4	151719521	A	T	ENST00000263985	ENSG00000059691	GATB	TRUE	TRUE
chr4	151719539	C	A	ENST00000263985	ENSG00000059691	GATB	TRUE	FALSE
chr4	151719539	C	G	ENST00000263985	ENSG00000059691	GATB	TRUE	FALSE
chr4	151719539	C	T	ENST00000263985	ENSG00000059691	GATB	TRUE	FALSE
chr4	151719540	T	A	ENST00000263985	ENSG00000059691	GATB	TRUE	FALSE
chr4	151719540	T	C	ENST00000263985	ENSG00000059691	GATB	TRUE	FALSE
chr4	151719540	T	G	ENST00000263985	ENSG00000059691	GATB	TRUE	FALSE
chr4	151758770	A	C	ENST00000263985	ENSG00000059691	GATB	TRUE	FALSE
chr4	151758770	A	G	ENST00000263985	ENSG00000059691	GATB	TRUE	FALSE
chr4	151758770	A	T	ENST00000263985	ENSG00000059691	GATB	TRUE	FALSE
chr4	151758771	C	A	ENST00000263985	ENSG00000059691	GATB	TRUE	FALSE
chr4	151758771	C	G	ENST00000263985	ENSG00000059691	GATB	TRUE	FALSE
chr4	151758771	C	T	ENST00000263985	ENSG00000059691	GATB	TRUE	FALSE
chr4	151758776	A	T	ENST00000263985	ENSG00000059691	GATB	TRUE	TRUE
chr4	151758783	C	A	ENST00000263985	ENSG00000059691	GATB	TRUE	TRUE
chr4	151758812	A	T	ENST00000263985	ENSG00000059691	GATB	TRUE	TRUE
chr4	151758830	G	C	ENST00000263985	ENSG00000059691	GATB	TRUE	TRUE
chr4	151758830	G	T	ENST00000263985	ENSG00000059691	GATB	TRUE	TRUE
chr4	151758843	G	A	ENST00000263985	ENSG00000059691	GATB	TRUE	TRUE
chr4	151758849	C	A	ENST00000263985	ENSG00000059691	GATB	TRUE	TRUE
chr4	151758861	T	A	ENST00000263985	ENSG00000059691	GATB	TRUE	TRUE
chr4	151758879	G	A	ENST00000263985	ENSG00000059691	GATB	TRUE	TRUE
chr4	151758891	C	A	ENST00000263985	ENSG00000059691	GATB	TRUE	TRUE
chr4	151758893	A	T	ENST00000263985	ENSG00000059691	GATB	TRUE	TRUE
chr4	151758910	C	T	ENST00000263985	ENSG00000059691	GATB	TRUE	TRUE
chr4	151758911	C	T	ENST00000263985	ENSG00000059691	GATB	TRUE	TRUE
chr4	151758915	T	A	ENST00000263985	ENSG00000059691	GATB	TRUE	TRUE
chr4	151758921	C	A	ENST00000263985	ENSG00000059691	GATB	TRUE	TRUE
chr4	151758923	C	A	ENST00000263985	ENSG00000059691	GATB	TRUE	FALSE
chr4	151758923	C	G	ENST00000263985	ENSG00000059691	GATB	TRUE	FALSE
chr4	151758923	C	T	ENST00000263985	ENSG00000059691	GATB	TRUE	FALSE
chr4	151758924	T	A	ENST00000263985	ENSG00000059691	GATB	TRUE	FALSE
chr4	151758924	T	C	ENST00000263985	ENSG00000059691	GATB	TRUE	FALSE
chr4	151758924	T	G	ENST00000263985	ENSG00000059691	GATB	TRUE	FALSE
chr4	151760805	A	C	ENST00000263985	ENSG00000059691	GATB	FALSE	FALSE
chr4	151760805	A	G	ENST00000263985	ENSG00000059691	GATB	FALSE	FALSE
chr4	151760805	A	T	ENST00000263985	ENSG00000059691	GATB	FALSE	FALSE
chr4	151760806	C	A	ENST00000263985	ENSG00000059691	GATB	FALSE	FALSE
chr4	151760806	C	G	ENST00000263985	ENSG00000059691	GATB	FALSE	FALSE
chr4	151760806	C	T	ENST00000263985	ENSG00000059691	GATB	FALSE	FALSE
chr4	151760811	T	A	ENST00000263985	ENSG00000059691	GATB	TRUE	TRUE
chr4	151760820	T	A	ENST00000263985	ENSG00000059691	GATB	TRUE	TRUE
chr4	151760823	G	A	ENST00000263985	ENSG00000059691	GATB	TRUE	TRUE
chr4	151760841	G	A	ENST00000263985	ENSG00000059691	GATB	TRUE	TRUE
chr4	151760844	G	A	ENST00000263985	ENSG00000059691	GATB	TRUE	TRUE
chr4	151760852	G	C	ENST00000263985	ENSG00000059691	GATB	TRUE	TRUE
chr4	151760852	G	T	ENST00000263985	ENSG00000059691	GATB	TRUE	TRUE
chr4	151760859	C	A	ENST00000263985	ENSG00000059691	GATB	TRUE	TRUE
chr4	151760862	C	A	ENST00000263985	ENSG00000059691	GATB	TRUE	TRUE
chr4	151760871	G	A	ENST00000263985	ENSG00000059691	GATB	TRUE	TRUE
chr4	151760901	T	A	ENST00000263985	ENSG00000059691	GATB	TRUE	TRUE
chr4	151760904	G	A	ENST00000263985	ENSG00000059691	GATB	TRUE	TRUE
chr4	151760908	G	T	ENST00000263985	ENSG00000059691	GATB	TRUE	TRUE
chr4	151760938	C	T	ENST00000263985	ENSG00000059691	GATB	FALSE	FALSE
chr4	151760939	C	T	ENST00000263985	ENSG00000059691	GATB	FALSE	FALSE
chr4	151760946	T	A	ENST00000263985	ENSG00000059691	GATB	FALSE	FALSE
chr4	151760949	C	A	ENST00000263985	ENSG00000059691	GATB	FALSE	FALSE
chr4	151760953	G	T	ENST00000263985	ENSG00000059691	GATB	FALSE	FALSE
chr4	151760959	C	T	ENST00000263985	ENSG00000059691	GATB	FALSE	FALSE
chr4	151760960	C	T	ENST00000263985	ENSG00000059691	GATB	FALSE	FALSE
chr4	152322886	T	A	ENST00000281708	ENSG00000109670	FBXW7	FALSE	FALSE
chr4	152322919	T	A	ENST00000281708	ENSG00000109670	FBXW7	FALSE	FALSE
chr4	152322925	C	A	ENST00000281708	ENSG00000109670	FBXW7	FALSE	FALSE
chr4	152322928	C	A	ENST00000281708	ENSG00000109670	FBXW7	FALSE	FALSE
chr4	152322953	A	T	ENST00000281708	ENSG00000109670	FBXW7	FALSE	FALSE
chr4	152322964	T	A	ENST00000281708	ENSG00000109670	FBXW7	FALSE	FALSE
chr4	152322972	G	C	ENST00000281708	ENSG00000109670	FBXW7	FALSE	FALSE
chr4	152322972	G	T	ENST00000281708	ENSG00000109670	FBXW7	FALSE	FALSE
chr4	152322979	T	A	ENST00000281708	ENSG00000109670	FBXW7	FALSE	FALSE
chr4	152322986	C	T	ENST00000281708	ENSG00000109670	FBXW7	FALSE	FALSE
chr4	152322987	C	T	ENST00000281708	ENSG00000109670	FBXW7	FALSE	FALSE
chr4	152322997	C	A	ENST00000281708	ENSG00000109670	FBXW7	FALSE	FALSE
chr4	152323015	C	A	ENST00000281708	ENSG00000109670	FBXW7	FALSE	FALSE
chr4	152323017	A	T	ENST00000281708	ENSG00000109670	FBXW7	FALSE	FALSE
chr4	152323033	G	A	ENST00000281708	ENSG00000109670	FBXW7	FALSE	FALSE
chr4	152323042	C	A	ENST00000281708	ENSG00000109670	FBXW7	FALSE	FALSE
chr4	152323051	T	A	ENST00000281708	ENSG00000109670	FBXW7	FALSE	FALSE
chr4	152323053	A	T	ENST00000281708	ENSG00000109670	FBXW7	FALSE	FALSE
chr4	152323058	C	T	ENST00000281708	ENSG00000109670	FBXW7	FALSE	FALSE
chr4	152323059	C	T	ENST00000281708	ENSG00000109670	FBXW7	FALSE	FALSE
chr4	152323066	T	A	ENST00000281708	ENSG00000109670	FBXW7	FALSE	FALSE
chr4	152323075	C	A	ENST00000281708	ENSG00000109670	FBXW7	FALSE	FALSE
chr4	152323083	G	C	ENST00000281708	ENSG00000109670	FBXW7	FALSE	FALSE
chr4	152323083	G	T	ENST00000281708	ENSG00000109670	FBXW7	FALSE	FALSE
chr4	152323105	T	A	ENST00000281708	ENSG00000109670	FBXW7	FALSE	FALSE
chr4	152323114	G	A	ENST00000281708	ENSG00000109670	FBXW7	FALSE	FALSE
chr4	152323116	A	C	ENST00000281708	ENSG00000109670	FBXW7	FALSE	FALSE
chr4	152323116	A	T	ENST00000281708	ENSG00000109670	FBXW7	FALSE	FALSE
chr4	152323118	A	T	ENST00000281708	ENSG00000109670	FBXW7	FALSE	FALSE
chr4	152323135	G	A	ENST00000281708	ENSG00000109670	FBXW7	FALSE	FALSE
chr4	152323141	T	A	ENST00000281708	ENSG00000109670	FBXW7	FALSE	FALSE
chr4	152323150	C	A	ENST00000281708	ENSG00000109670	FBXW7	TRUE	FALSE
chr4	152323150	C	G	ENST00000281708	ENSG00000109670	FBXW7	TRUE	FALSE
chr4	152323150	C	T	ENST00000281708	ENSG00000109670	FBXW7	TRUE	FALSE
chr4	152323151	T	A	ENST00000281708	ENSG00000109670	FBXW7	TRUE	FALSE
chr4	152323151	T	C	ENST00000281708	ENSG00000109670	FBXW7	TRUE	FALSE
chr4	152323151	T	G	ENST00000281708	ENSG00000109670	FBXW7	TRUE	FALSE
chr4	152324182	A	C	ENST00000281708	ENSG00000109670	FBXW7	TRUE	FALSE
chr4	152324182	A	G	ENST00000281708	ENSG00000109670	FBXW7	FALSE	FALSE
chr4	152324182	A	T	ENST00000281708	ENSG00000109670	FBXW7	TRUE	FALSE
chr4	152324183	C	A	ENST00000281708	ENSG00000109670	FBXW7	TRUE	FALSE
chr4	152324183	C	G	ENST00000281708	ENSG00000109670	FBXW7	TRUE	FALSE
chr4	152324183	C	T	ENST00000281708	ENSG00000109670	FBXW7	TRUE	FALSE
chr4	152324187	G	A	ENST00000281708	ENSG00000109670	FBXW7	FALSE	FALSE
chr4	152324189	A	T	ENST00000281708	ENSG00000109670	FBXW7	FALSE	FALSE
chr4	152324196	G	A	ENST00000281708	ENSG00000109670	FBXW7	FALSE	FALSE
chr4	152324198	A	C	ENST00000281708	ENSG00000109670	FBXW7	FALSE	FALSE
chr4	152324198	A	T	ENST00000281708	ENSG00000109670	FBXW7	FALSE	FALSE
chr4	152324200	A	T	ENST00000281708	ENSG00000109670	FBXW7	FALSE	FALSE
chr4	152324205	G	A	ENST00000281708	ENSG00000109670	FBXW7	FALSE	FALSE
chr4	152324208	C	A	ENST00000281708	ENSG00000109670	FBXW7	FALSE	FALSE
chr4	152324214	T	A	ENST00000281708	ENSG00000109670	FBXW7	FALSE	FALSE
chr4	152324221	C	T	ENST00000281708	ENSG00000109670	FBXW7	FALSE	FALSE
chr4	152324222	C	T	ENST00000281708	ENSG00000109670	FBXW7	FALSE	FALSE
chr4	152324229	T	A	ENST00000281708	ENSG00000109670	FBXW7	FALSE	FALSE
chr4	152324271	T	A	ENST00000281708	ENSG00000109670	FBXW7	TRUE	TRUE
chr4	152324277	C	A	ENST00000281708	ENSG00000109670	FBXW7	TRUE	TRUE
chr4	152324283	C	A	ENST00000281708	ENSG00000109670	FBXW7	TRUE	TRUE
chr4	152324291	A	C	ENST00000281708	ENSG00000109670	FBXW7	TRUE	TRUE
chr4	152324291	A	T	ENST00000281708	ENSG00000109670	FBXW7	TRUE	TRUE
chr4	152324294	G	T	ENST00000281708	ENSG00000109670	FBXW7	TRUE	TRUE
chr4	152324298	G	A	ENST00000281708	ENSG00000109670	FBXW7	TRUE	TRUE
chr4	152324309	A	C	ENST00000281708	ENSG00000109670	FBXW7	TRUE	TRUE
chr4	152324309	A	T	ENST00000281708	ENSG00000109670	FBXW7	TRUE	TRUE
chr4	152324320	G	T	ENST00000281708	ENSG00000109670	FBXW7	TRUE	TRUE
chr4	152324334	C	A	ENST00000281708	ENSG00000109670	FBXW7	TRUE	TRUE
chr4	152324341	C	T	ENST00000281708	ENSG00000109670	FBXW7	TRUE	TRUE
chr4	152324342	C	T	ENST00000281708	ENSG00000109670	FBXW7	TRUE	TRUE
chr4	152324354	G	C	ENST00000281708	ENSG00000109670	FBXW7	TRUE	TRUE
chr4	152324354	G	T	ENST00000281708	ENSG00000109670	FBXW7	TRUE	TRUE
chr4	152324370	C	A	ENST00000281708	ENSG00000109670	FBXW7	TRUE	TRUE
chr4	152324395	C	A	ENST00000281708	ENSG00000109670	FBXW7	TRUE	FALSE
chr4	152324395	C	G	ENST00000281708	ENSG00000109670	FBXW7	TRUE	FALSE
chr4	152324395	C	T	ENST00000281708	ENSG00000109670	FBXW7	TRUE	FALSE
chr4	152324396	T	A	ENST00000281708	ENSG00000109670	FBXW7	TRUE	FALSE
chr4	152324396	T	C	ENST00000281708	ENSG00000109670	FBXW7	TRUE	FALSE
chr4	152324396	T	G	ENST00000281708	ENSG00000109670	FBXW7	TRUE	FALSE
chr4	152326004	A	C	ENST00000281708	ENSG00000109670	FBXW7	TRUE	FALSE
chr4	152326004	A	G	ENST00000281708	ENSG00000109670	FBXW7	TRUE	FALSE
chr4	152326004	A	T	ENST00000281708	ENSG00000109670	FBXW7	TRUE	FALSE
chr4	152326005	C	A	ENST00000281708	ENSG00000109670	FBXW7	TRUE	FALSE
chr4	152326005	C	G	ENST00000281708	ENSG00000109670	FBXW7	TRUE	FALSE
chr4	152326005	C	T	ENST00000281708	ENSG00000109670	FBXW7	TRUE	FALSE
chr4	152326008	G	A	ENST00000281708	ENSG00000109670	FBXW7	TRUE	TRUE
chr4	152326010	A	C	ENST00000281708	ENSG00000109670	FBXW7	TRUE	TRUE
chr4	152326010	A	T	ENST00000281708	ENSG00000109670	FBXW7	TRUE	TRUE
chr4	152326013	G	C	ENST00000281708	ENSG00000109670	FBXW7	TRUE	TRUE
chr4	152326013	G	T	ENST00000281708	ENSG00000109670	FBXW7	TRUE	TRUE
chr4	152326015	A	C	ENST00000281708	ENSG00000109670	FBXW7	TRUE	TRUE
chr4	152326015	A	T	ENST00000281708	ENSG00000109670	FBXW7	TRUE	TRUE
chr4	152326023	T	A	ENST00000281708	ENSG00000109670	FBXW7	TRUE	TRUE
chr4	152326038	G	A	ENST00000281708	ENSG00000109670	FBXW7	TRUE	TRUE
chr4	152326040	A	T	ENST00000281708	ENSG00000109670	FBXW7	TRUE	TRUE
chr4	152326051	A	T	ENST00000281708	ENSG00000109670	FBXW7	TRUE	TRUE
chr4	152326059	C	A	ENST00000281708	ENSG00000109670	FBXW7	TRUE	TRUE
chr4	152326065	C	A	ENST00000281708	ENSG00000109670	FBXW7	TRUE	TRUE
chr4	152326072	C	T	ENST00000281708	ENSG00000109670	FBXW7	TRUE	TRUE
chr4	152326073	C	T	ENST00000281708	ENSG00000109670	FBXW7	TRUE	TRUE
chr4	152326080	T	A	ENST00000281708	ENSG00000109670	FBXW7	TRUE	TRUE
chr4	152326093	A	C	ENST00000281708	ENSG00000109670	FBXW7	TRUE	TRUE
chr4	152326093	A	T	ENST00000281708	ENSG00000109670	FBXW7	TRUE	TRUE
chr4	152326101	C	A	ENST00000281708	ENSG00000109670	FBXW7	TRUE	TRUE
chr4	152326123	A	C	ENST00000281708	ENSG00000109670	FBXW7	TRUE	TRUE
chr4	152326123	A	T	ENST00000281708	ENSG00000109670	FBXW7	TRUE	TRUE
chr4	152326128	G	A	ENST00000281708	ENSG00000109670	FBXW7	TRUE	TRUE
chr4	152326132	A	T	ENST00000281708	ENSG00000109670	FBXW7	TRUE	TRUE
chr4	152326160	A	T	ENST00000281708	ENSG00000109670	FBXW7	TRUE	TRUE
chr4	152326169	A	C	ENST00000281708	ENSG00000109670	FBXW7	TRUE	TRUE
chr4	152326169	A	T	ENST00000281708	ENSG00000109670	FBXW7	TRUE	TRUE
chr4	152326171	A	T	ENST00000281708	ENSG00000109670	FBXW7	TRUE	TRUE
chr4	152326176	G	A	ENST00000281708	ENSG00000109670	FBXW7	TRUE	TRUE
chr4	152326185	C	A	ENST00000281708	ENSG00000109670	FBXW7	TRUE	TRUE
chr4	152326192	C	T	ENST00000281708	ENSG00000109670	FBXW7	TRUE	TRUE
chr4	152326193	C	T	ENST00000281708	ENSG00000109670	FBXW7	TRUE	TRUE
chr4	152326215	G	A	ENST00000281708	ENSG00000109670	FBXW7	TRUE	TRUE
chr4	152326232	C	A	ENST00000281708	ENSG00000109670	FBXW7	TRUE	FALSE
chr4	152326232	C	G	ENST00000281708	ENSG00000109670	FBXW7	TRUE	FALSE
chr4	152326232	C	T	ENST00000281708	ENSG00000109670	FBXW7	TRUE	FALSE
chr4	152326233	T	A	ENST00000281708	ENSG00000109670	FBXW7	TRUE	FALSE
chr4	152326233	T	C	ENST00000281708	ENSG00000109670	FBXW7	TRUE	FALSE
chr4	152326233	T	G	ENST00000281708	ENSG00000109670	FBXW7	TRUE	FALSE
chr4	152328206	A	C	ENST00000281708	ENSG00000109670	FBXW7	TRUE	FALSE
chr4	152328206	A	G	ENST00000281708	ENSG00000109670	FBXW7	FALSE	FALSE
chr4	152328206	A	T	ENST00000281708	ENSG00000109670	FBXW7	TRUE	FALSE
chr4	152328207	C	A	ENST00000281708	ENSG00000109670	FBXW7	TRUE	FALSE
chr4	152328207	C	G	ENST00000281708	ENSG00000109670	FBXW7	TRUE	FALSE
chr4	152328207	C	T	ENST00000281708	ENSG00000109670	FBXW7	TRUE	FALSE
chr4	152328209	T	A	ENST00000281708	ENSG00000109670	FBXW7	TRUE	TRUE
chr4	152328212	T	A	ENST00000281708	ENSG00000109670	FBXW7
chr4	152328215	C	A	ENST00000281708	ENSG00000109670	FBXW7	TRUE	TRUE
chr4	152328228	A	T	ENST00000281708	ENSG00000109670	FBXW7	TRUE	TRUE
chr4	152328252	A	C	ENST00000281708	ENSG00000109670	FBXW7	TRUE	TRUE
chr4	152328252	A	T	ENST00000281708	ENSG00000109670	FBXW7	TRUE	TRUE
chr4	152328256	A	C	ENST00000281708	ENSG00000109670	FBXW7	TRUE	TRUE
chr4	152328256	A	T	ENST00000281708	ENSG00000109670	FBXW7	TRUE	TRUE
chr4	152328267	A	T	ENST00000281708	ENSG00000109670	FBXW7	TRUE	TRUE
chr4	152328272	C	A	ENST00000281708	ENSG00000109670	FBXW7	TRUE	TRUE
chr4	152328275	C	A	ENST00000281708	ENSG00000109670	FBXW7	TRUE	TRUE
chr4	152328281	C	A	ENST00000281708	ENSG00000109670	FBXW7	TRUE	TRUE
chr4	152328288	C	T	ENST00000281708	ENSG00000109670	FBXW7	TRUE	TRUE
chr4	152328289	C	T	ENST00000281708	ENSG00000109670	FBXW7	TRUE	TRUE
chr4	152328296	T	A	ENST00000281708	ENSG00000109670	FBXW7	TRUE	TRUE
chr4	152328317	C	A	ENST00000281708	ENSG00000109670	FBXW7	TRUE	TRUE
chr4	152328338	T	A	ENST00000281708	ENSG00000109670	FBXW7
chr4	152328344	G	A	ENST00000281708	ENSG00000109670	FBXW7	TRUE	TRUE
chr4	152328346	G	C	ENST00000281708	ENSG00000109670	FBXW7	TRUE	TRUE
chr4	152328346	G	T	ENST00000281708	ENSG00000109670	FBXW7	TRUE	TRUE
chr4	152328349	G	C	ENST00000281708	ENSG00000109670	FBXW7	TRUE	TRUE
chr4	152328349	G	T	ENST00000281708	ENSG00000109670	FBXW7	TRUE	TRUE
chr4	152328351	C	T	ENST00000281708	ENSG00000109670	FBXW7	TRUE	TRUE
chr4	152328352	C	T	ENST00000281708	ENSG00000109670	FBXW7	TRUE	TRUE
chr4	152328359	C	A	ENST00000281708	ENSG00000109670	FBXW7	TRUE	TRUE
chr4	152328371	C	A	ENST00000281708	ENSG00000109670	FBXW7	TRUE	TRUE
chr4	152328376	A	C	ENST00000281708	ENSG00000109670	FBXW7	TRUE	TRUE
chr4	152328376	A	T	ENST00000281708	ENSG00000109670	FBXW7	TRUE	TRUE
chr4	152328383	T	A	ENST00000281708	ENSG00000109670	FBXW7	TRUE	TRUE
chr4	152328387	A	T	ENST00000281708	ENSG00000109670	FBXW7	TRUE	TRUE
chr4	152328390	C	A	ENST00000281708	ENSG00000109670	FBXW7	TRUE	FALSE
chr4	152328390	C	G	ENST00000281708	ENSG00000109670	FBXW7	TRUE	FALSE
chr4	152328390	C	T	ENST00000281708	ENSG00000109670	FBXW7	TRUE	FALSE
chr4	152328391	T	A	ENST00000281708	ENSG00000109670	FBXW7	TRUE	FALSE
chr4	152328391	T	C	ENST00000281708	ENSG00000109670	FBXW7	TRUE	FALSE
chr4	152328391	T	G	ENST00000281708	ENSG00000109670	FBXW7	TRUE	FALSE
chr4	152329670	A	C	ENST00000281708	ENSG00000109670	FBXW7	TRUE	FALSE
chr4	152329670	A	G	ENST00000281708	ENSG00000109670	FBXW7	TRUE	FALSE
chr4	152329670	A	T	ENST00000281708	ENSG00000109670	FBXW7	TRUE	FALSE
chr4	152329671	C	A	ENST00000281708	ENSG00000109670	FBXW7	TRUE	FALSE
chr4	152329671	C	G	ENST00000281708	ENSG00000109670	FBXW7	TRUE	FALSE
chr4	152329671	C	T	ENST00000281708	ENSG00000109670	FBXW7	TRUE	FALSE
chr4	152329674	T	A	ENST00000281708	ENSG00000109670	FBXW7	TRUE	TRUE
chr4	152329688	G	C	ENST00000281708	ENSG00000109670	FBXW7	TRUE	TRUE
chr4	152329688	G	T	ENST00000281708	ENSG00000109670	FBXW7	TRUE	TRUE
chr4	152329690	C	T	ENST00000281708	ENSG00000109670	FBXW7	TRUE	TRUE
chr4	152329691	C	T	ENST00000281708	ENSG00000109670	FBXW7	TRUE	TRUE
chr4	152329698	T	A	ENST00000281708	ENSG00000109670	FBXW7	TRUE	TRUE
chr4	152329700	A	C	ENST00000281708	ENSG00000109670	FBXW7	TRUE	TRUE
chr4	152329700	A	T	ENST00000281708	ENSG00000109670	FBXW7	TRUE	TRUE
chr4	152329731	G	A	ENST00000281708	ENSG00000109670	FBXW7	TRUE	TRUE
chr4	152329738	A	T	ENST00000281708	ENSG00000109670	FBXW7	TRUE	TRUE
chr4	152329746	G	A	ENST00000281708	ENSG00000109670	FBXW7	TRUE	TRUE
chr4	152329748	A	C	ENST00000281708	ENSG00000109670	FBXW7	TRUE	TRUE
chr4	152329748	A	T	ENST00000281708	ENSG00000109670	FBXW7	TRUE	TRUE
chr4	152329750	G	T	ENST00000281708	ENSG00000109670	FBXW7	TRUE	TRUE
chr4	152329776	C	A	ENST00000281708	ENSG00000109670	FBXW7	TRUE	TRUE
chr4	152329779	T	A	ENST00000281708	ENSG00000109670	FBXW7	TRUE	TRUE
chr4	152329786	C	A	ENST00000281708	ENSG00000109670	FBXW7	TRUE	FALSE
chr4	152329786	C	G	ENST00000281708	ENSG00000109670	FBXW7	TRUE	FALSE
chr4	152329786	C	T	ENST00000281708	ENSG00000109670	FBXW7	TRUE	FALSE
chr4	152329787	T	A	ENST00000281708	ENSG00000109670	FBXW7	TRUE	FALSE
chr4	152329787	T	C	ENST00000281708	ENSG00000109670	FBXW7	TRUE	FALSE
chr4	152329787	T	G	ENST00000281708	ENSG00000109670	FBXW7	TRUE	FALSE
chr4	152330730	A	C	ENST00000281708	ENSG00000109670	FBXW7	TRUE	FALSE
chr4	152330730	A	G	ENST00000281708	ENSG00000109670	FBXW7	TRUE	FALSE
chr4	152330730	A	T	ENST00000281708	ENSG00000109670	FBXW7	TRUE	FALSE
chr4	152330731	C	A	ENST00000281708	ENSG00000109670	FBXW7	TRUE	FALSE
chr4	152330731	C	G	ENST00000281708	ENSG00000109670	FBXW7	TRUE	FALSE
chr4	152330731	C	T	ENST00000281708	ENSG00000109670	FBXW7	TRUE	FALSE
chr4	152330734	T	A	ENST00000281708	ENSG00000109670	FBXW7	TRUE	TRUE
chr4	152330743	T	A	ENST00000281708	ENSG00000109670	FBXW7	TRUE	TRUE
chr4	152330749	C	A	ENST00000281708	ENSG00000109670	FBXW7	TRUE	TRUE
chr4	152330752	C	A	ENST00000281708	ENSG00000109670	FBXW7	TRUE	TRUE
chr4	152330755	G	A	ENST00000281708	ENSG00000109670	FBXW7	TRUE	TRUE
chr4	152330759	C	T	ENST00000281708	ENSG00000109670	FBXW7	TRUE	TRUE
chr4	152330760	C	T	ENST00000281708	ENSG00000109670	FBXW7	TRUE	TRUE
chr4	152330776	T	A	ENST00000281708	ENSG00000109670	FBXW7	TRUE	TRUE
chr4	152330782	G	A	ENST00000281708	ENSG00000109670	FBXW7	TRUE	TRUE
chr4	152330785	T	A	ENST00000281708	ENSG00000109670	FBXW7	TRUE	TRUE
chr4	152330789	G	C	ENST00000281708	ENSG00000109670	FBXW7	TRUE	TRUE
chr4	152330789	G	T	ENST00000281708	ENSG00000109670	FBXW7	TRUE	TRUE
chr4	152330800	T	A	ENST00000281708	ENSG00000109670	FBXW7	TRUE	TRUE
chr4	152330801	C	T	ENST00000281708	ENSG00000109670	FBXW7	TRUE	TRUE
chr4	152330802	C	T	ENST00000281708	ENSG00000109670	FBXW7	TRUE	TRUE
chr4	152330827	T	A	ENST00000281708	ENSG00000109670	FBXW7	TRUE	TRUE
chr4	152330836	T	A	ENST00000281708	ENSG00000109670	FBXW7	TRUE	TRUE
chr4	152330839	T	A	ENST00000281708	ENSG00000109670	FBXW7	TRUE	TRUE
chr4	152330842	T	A	ENST00000281708	ENSG00000109670	FBXW7	TRUE	TRUE
chr4	152330845	T	A	ENST00000281708	ENSG00000109670	FBXW7	TRUE	TRUE
chr4	152330853	A	T	ENST00000281708	ENSG00000109670	FBXW7	TRUE	TRUE
chr4	152330860	C	A	ENST00000281708	ENSG00000109670	FBXW7	TRUE	TRUE
chr4	152330869	C	A	ENST00000281708	ENSG00000109670	FBXW7	FALSE	FALSE
chr4	152330869	C	G	ENST00000281708	ENSG00000109670	FBXW7	FALSE	FALSE
chr4	152330869	C	T	ENST00000281708	ENSG00000109670	FBXW7	FALSE	FALSE
chr4	152330870	T	A	ENST00000281708	ENSG00000109670	FBXW7	FALSE	FALSE
chr4	152330870	T	C	ENST00000281708	ENSG00000109670	FBXW7	FALSE	FALSE
chr4	152330870	T	G	ENST00000281708	ENSG00000109670	FBXW7	FALSE	FALSE
chr4	152332594	A	C	ENST00000281708	ENSG00000109670	FBXW7	TRUE	FALSE
chr4	152332594	A	G	ENST00000281708	ENSG00000109670	FBXW7	TRUE	FALSE
chr4	152332594	A	T	ENST00000281708	ENSG00000109670	FBXW7	TRUE	FALSE
chr4	152332595	C	A	ENST00000281708	ENSG00000109670	FBXW7	TRUE	FALSE
chr4	152332595	C	G	ENST00000281708	ENSG00000109670	FBXW7	TRUE	FALSE
chr4	152332595	C	T	ENST00000281708	ENSG00000109670	FBXW7	TRUE	FALSE
chr4	152332599	C	A	ENST00000281708	ENSG00000109670	FBXW7	TRUE	TRUE
chr4	152332602	C	A	ENST00000281708	ENSG00000109670	FBXW7	TRUE	TRUE
chr4	152332605	T	A	ENST00000281708	ENSG00000109670	FBXW7	TRUE	TRUE
chr4	152332606	G	T	ENST00000281708	ENSG00000109670	FBXW7	TRUE	TRUE
chr4	152332611	T	A	ENST00000281708	ENSG00000109670	FBXW7	TRUE	TRUE
chr4	152332614	C	A	ENST00000281708	ENSG00000109670	FBXW7	TRUE	TRUE
chr4	152332617	T	A	ENST00000281708	ENSG00000109670	FBXW7	TRUE	TRUE
chr4	152332618	C	T	ENST00000281708	ENSG00000109670	FBXW7	TRUE	TRUE
chr4	152332619	C	T	ENST00000281708	ENSG00000109670	FBXW7	TRUE	TRUE
chr4	152332635	C	A	ENST00000281708	ENSG00000109670	FBXW7	TRUE	TRUE
chr4	152332640	A	T	ENST00000281708	ENSG00000109670	FBXW7	TRUE	TRUE
chr4	152332647	T	A	ENST00000281708	ENSG00000109670	FBXW7	TRUE	TRUE
chr4	152332648	C	T	ENST00000281708	ENSG00000109670	FBXW7	TRUE	TRUE
chr4	152332649	C	T	ENST00000281708	ENSG00000109670	FBXW7	TRUE	TRUE
chr4	152332651	G	C	ENST00000281708	ENSG00000109670	FBXW7	TRUE	TRUE
chr4	152332651	G	T	ENST00000281708	ENSG00000109670	FBXW7	TRUE	TRUE
chr4	152332657	A	T	ENST00000281708	ENSG00000109670	FBXW7	TRUE	TRUE
chr4	152332665	G	A	ENST00000281708	ENSG00000109670	FBXW7	TRUE	TRUE
chr4	152332674	G	A	ENST00000281708	ENSG00000109670	FBXW7	TRUE	TRUE
chr4	152332686	T	A	ENST00000281708	ENSG00000109670	FBXW7	TRUE	TRUE
chr4	152332692	C	A	ENST00000281708	ENSG00000109670	FBXW7	TRUE	TRUE
chr4	152332700	G	C	ENST00000281708	ENSG00000109670	FBXW7	TRUE	TRUE
chr4	152332700	G	T	ENST00000281708	ENSG00000109670	FBXW7	TRUE	TRUE
chr4	152332708	A	C	ENST00000281708	ENSG00000109670	FBXW7	TRUE	TRUE
chr4	152332708	A	T	ENST00000281708	ENSG00000109670	FBXW7	TRUE	TRUE
chr4	152332718	A	T	ENST00000281708	ENSG00000109670	FBXW7	TRUE	TRUE
chr4	152332720	C	A	ENST00000281708	ENSG00000109670	FBXW7	TRUE	FALSE
chr4	152332720	C	G	ENST00000281708	ENSG00000109670	FBXW7	TRUE	FALSE
chr4	152332720	C	T	ENST00000281708	ENSG00000109670	FBXW7	TRUE	FALSE
chr4	152332721	T	A	ENST00000281708	ENSG00000109670	FBXW7	TRUE	FALSE
chr4	152332721	T	C	ENST00000281708	ENSG00000109670	FBXW7	TRUE	FALSE
chr4	152332721	T	G	ENST00000281708	ENSG00000109670	FBXW7	TRUE	FALSE
chr4	152337800	A	C	ENST00000281708	ENSG00000109670	FBXW7	TRUE	FALSE
chr4	152337800	A	G	ENST00000281708	ENSG00000109670	FBXW7	TRUE	FALSE
chr4	152337800	A	T	ENST00000281708	ENSG00000109670	FBXW7	TRUE	FALSE
chr4	152337801	C	A	ENST00000281708	ENSG00000109670	FBXW7	TRUE	FALSE
chr4	152337801	C	G	ENST00000281708	ENSG00000109670	FBXW7	TRUE	FALSE
chr4	152337801	C	T	ENST00000281708	ENSG00000109670	FBXW7	TRUE	FALSE
chr4	152337804	C	A	ENST00000281708	ENSG00000109670	FBXW7	TRUE	TRUE
chr4	152337807	T	A	ENST00000281708	ENSG00000109670	FBXW7	TRUE	TRUE
chr4	152337815	A	T	ENST00000281708	ENSG00000109670	FBXW7	TRUE	TRUE
chr4	152337818	G	C	ENST00000281708	ENSG00000109670	FBXW7	TRUE	TRUE
chr4	152337818	G	T	ENST00000281708	ENSG00000109670	FBXW7	TRUE	TRUE
chr4	152337831	G	A	ENST00000281708	ENSG00000109670	FBXW7	TRUE	TRUE
chr4	152337834	G	A	ENST00000281708	ENSG00000109670	FBXW7	TRUE	TRUE
chr4	152337840	G	A	ENST00000281708	ENSG00000109670	FBXW7	TRUE	TRUE
chr4	152337846	C	A	ENST00000281708	ENSG00000109670	FBXW7	TRUE	TRUE
chr4	152337855	G	A	ENST00000281708	ENSG00000109670	FBXW7	TRUE	TRUE
chr4	152337867	T	A	ENST00000281708	ENSG00000109670	FBXW7	TRUE	TRUE
chr4	152337873	G	A	ENST00000281708	ENSG00000109670	FBXW7	TRUE	TRUE
chr4	152337882	C	A	ENST00000281708	ENSG00000109670	FBXW7	TRUE	TRUE
chr4	152337883	A	T	ENST00000281708	ENSG00000109670	FBXW7	TRUE	TRUE
chr4	152337900	C	A	ENST00000281708	ENSG00000109670	FBXW7	TRUE	TRUE
chr4	152337905	A	C	ENST00000281708	ENSG00000109670	FBXW7	TRUE	TRUE
chr4	152337905	A	T	ENST00000281708	ENSG00000109670	FBXW7	TRUE	TRUE
chr4	152337914	A	T	ENST00000281708	ENSG00000109670	FBXW7	TRUE	TRUE
chr4	152337918	T	A	ENST00000281708	ENSG00000109670	FBXW7	TRUE	TRUE
chr4	152337921	C	A	ENST00000281708	ENSG00000109670	FBXW7	TRUE	TRUE
chr4	152337927	C	A	ENST00000281708	ENSG00000109670	FBXW7	TRUE	TRUE
chr4	152337931	C	T	ENST00000281708	ENSG00000109670	FBXW7	TRUE	TRUE
chr4	152337932	C	T	ENST00000281708	ENSG00000109670	FBXW7	TRUE	TRUE
chr4	152337937	C	A	ENST00000281708	ENSG00000109670	FBXW7	TRUE	FALSE
chr4	152337937	C	G	ENST00000281708	ENSG00000109670	FBXW7	TRUE	FALSE
chr4	152337937	C	T	ENST00000281708	ENSG00000109670	FBXW7	TRUE	FALSE
chr4	152337938	T	A	ENST00000281708	ENSG00000109670	FBXW7	TRUE	FALSE
chr4	152337938	T	C	ENST00000281708	ENSG00000109670	FBXW7	TRUE	FALSE
chr4	152337938	T	G	ENST00000281708	ENSG00000109670	FBXW7	TRUE	FALSE
chr4	152346928	A	C	ENST00000281708	ENSG00000109670	FBXW7	TRUE	FALSE
chr4	152346928	A	G	ENST00000281708	ENSG00000109670	FBXW7	TRUE	FALSE
chr4	152346928	A	T	ENST00000281708	ENSG00000109670	FBXW7	TRUE	FALSE
chr4	152346929	C	A	ENST00000281708	ENSG00000109670	FBXW7	TRUE	FALSE
chr4	152346929	C	G	ENST00000281708	ENSG00000109670	FBXW7	TRUE	FALSE
chr4	152346929	C	T	ENST00000281708	ENSG00000109670	FBXW7	TRUE	FALSE
chr4	152346932	G	A	ENST00000281708	ENSG00000109670	FBXW7	TRUE	TRUE
chr4	152346941	T	A	ENST00000281708	ENSG00000109670	FBXW7	TRUE	TRUE
chr4	152346945	C	T	ENST00000281708	ENSG00000109670	FBXW7	TRUE	TRUE
chr4	152346946	C	T	ENST00000281708	ENSG00000109670	FBXW7	TRUE	TRUE
chr4	152346950	C	A	ENST00000281708	ENSG00000109670	FBXW7	TRUE	TRUE
chr4	152346953	G	A	ENST00000281708	ENSG00000109670	FBXW7	TRUE	TRUE
chr4	152346971	G	A	ENST00000281708	ENSG00000109670	FBXW7	TRUE	TRUE
chr4	152346986	G	A	ENST00000281708	ENSG00000109670	FBXW7	TRUE	TRUE
chr4	152346992	G	A	ENST00000281708	ENSG00000109670	FBXW7	TRUE	TRUE
chr4	152346995	G	A	ENST00000281708	ENSG00000109670	FBXW7	TRUE	TRUE
chr4	152346998	G	A	ENST00000281708	ENSG00000109670	FBXW7	TRUE	TRUE
chr4	152347004	G	A	ENST00000281708	ENSG00000109670	FBXW7
chr4	152347019	T	A	ENST00000281708	ENSG00000109670	FBXW7
chr4	152347048	G	C	ENST00000281708	ENSG00000109670	FBXW7
chr4	152347048	G	T	ENST00000281708	ENSG00000109670	FBXW7
chr4	152347050	A	T	ENST00000281708	ENSG00000109670	FBXW7
chr4	152347072	C	A	ENST00000281708	ENSG00000109670	FBXW7	TRUE	FALSE
chr4	152347072	C	G	ENST00000281708	ENSG00000109670	FBXW7	TRUE	FALSE
chr4	152347072	C	T	ENST00000281708	ENSG00000109670	FBXW7	TRUE	FALSE
chr4	152347073	T	A	ENST00000281708	ENSG00000109670	FBXW7	TRUE	FALSE
chr4	152347073	T	C	ENST00000281708	ENSG00000109670	FBXW7	TRUE	FALSE
chr4	152347073	T	G	ENST00000281708	ENSG00000109670	FBXW7	TRUE	FALSE
chr4	152350040	A	C	ENST00000281708	ENSG00000109670	FBXW7	TRUE	FALSE
chr4	152350040	A	G	ENST00000281708	ENSG00000109670	FBXW7	TRUE	FALSE
chr4	152350040	A	T	ENST00000281708	ENSG00000109670	FBXW7	TRUE	FALSE
chr4	152350041	C	A	ENST00000281708	ENSG00000109670	FBXW7	TRUE	FALSE
chr4	152350041	C	G	ENST00000281708	ENSG00000109670	FBXW7	TRUE	FALSE
chr4	152350041	C	T	ENST00000281708	ENSG00000109670	FBXW7	TRUE	FALSE
chr4	152350047	A	C	ENST00000281708	ENSG00000109670	FBXW7	TRUE	TRUE
chr4	152350047	A	T	ENST00000281708	ENSG00000109670	FBXW7	TRUE	TRUE
chr4	152350052	C	A	ENST00000281708	ENSG00000109670	FBXW7	TRUE	TRUE
chr4	152350054	G	C	ENST00000281708	ENSG00000109670	FBXW7	TRUE	TRUE
chr4	152350054	G	T	ENST00000281708	ENSG00000109670	FBXW7	TRUE	TRUE
chr4	152350061	T	A	ENST00000281708	ENSG00000109670	FBXW7	TRUE	TRUE
chr4	152350062	G	T	ENST00000281708	ENSG00000109670	FBXW7	TRUE	TRUE
chr4	152350070	T	A	ENST00000281708	ENSG00000109670	FBXW7	TRUE	TRUE
chr4	152350073	T	A	ENST00000281708	ENSG00000109670	FBXW7	TRUE	TRUE
chr4	152350076	C	A	ENST00000281708	ENSG00000109670	FBXW7	TRUE	TRUE
chr4	152350078	A	T	ENST00000281708	ENSG00000109670	FBXW7	TRUE	TRUE
chr4	152350097	C	A	ENST00000281708	ENSG00000109670	FBXW7	TRUE	TRUE
chr4	152350111	A	T	ENST00000281708	ENSG00000109670	FBXW7	TRUE	TRUE
chr4	152350115	T	A	ENST00000281708	ENSG00000109670	FBXW7	TRUE	TRUE
chr4	152350118	T	A	ENST00000281708	ENSG00000109670	FBXW7	TRUE	TRUE
chr4	152350121	T	A	ENST00000281708	ENSG00000109670	FBXW7	TRUE	TRUE
chr4	152350125	C	A	ENST00000281708	ENSG00000109670	FBXW7	TRUE	FALSE
chr4	152350125	C	G	ENST00000281708	ENSG00000109670	FBXW7	TRUE	FALSE
chr4	152350125	C	T	ENST00000281708	ENSG00000109670	FBXW7	TRUE	FALSE
chr4	152350126	T	A	ENST00000281708	ENSG00000109670	FBXW7	TRUE	FALSE
chr4	152350126	T	C	ENST00000281708	ENSG00000109670	FBXW7	TRUE	FALSE
chr4	152350126	T	G	ENST00000281708	ENSG00000109670	FBXW7	TRUE	FALSE
chr4	152411301	A	C	ENST00000281708	ENSG00000109670	FBXW7	TRUE	FALSE
chr4	152411301	A	G	ENST00000281708	ENSG00000109670	FBXW7	FALSE	FALSE
chr4	152411301	A	T	ENST00000281708	ENSG00000109670	FBXW7	TRUE	FALSE
chr4	152411302	C	A	ENST00000281708	ENSG00000109670	FBXW7	TRUE	FALSE
chr4	152411302	C	G	ENST00000281708	ENSG00000109670	FBXW7	TRUE	FALSE
chr4	152411302	C	T	ENST00000281708	ENSG00000109670	FBXW7	TRUE	FALSE
chr4	152411305	T	A	ENST00000281708	ENSG00000109670	FBXW7	TRUE	TRUE
chr4	152411314	T	A	ENST00000281708	ENSG00000109670	FBXW7	TRUE	TRUE
chr4	152411318	A	C	ENST00000281708	ENSG00000109670	FBXW7	TRUE	TRUE
chr4	152411318	A	T	ENST00000281708	ENSG00000109670	FBXW7	TRUE	TRUE
chr4	152411338	G	A	ENST00000281708	ENSG00000109670	FBXW7	TRUE	TRUE
chr4	152411398	C	A	ENST00000281708	ENSG00000109670	FBXW7	TRUE	TRUE
chr4	152411404	C	A	ENST00000281708	ENSG00000109670	FBXW7	TRUE	TRUE
chr4	152411407	T	A	ENST00000281708	ENSG00000109670	FBXW7	TRUE	TRUE
chr4	152411425	G	A	ENST00000281708	ENSG00000109670	FBXW7	TRUE	TRUE
chr4	152411443	C	A	ENST00000281708	ENSG00000109670	FBXW7	TRUE	TRUE
chr4	152411446	G	A	ENST00000281708	ENSG00000109670	FBXW7	TRUE	TRUE
chr4	152411455	C	A	ENST00000281708	ENSG00000109670	FBXW7	TRUE	TRUE
chr4	152411458	C	A	ENST00000281708	ENSG00000109670	FBXW7	TRUE	TRUE
chr4	152411461	C	A	ENST00000281708	ENSG00000109670	FBXW7	TRUE	TRUE
chr4	152411464	C	A	ENST00000281708	ENSG00000109670	FBXW7	TRUE	TRUE
chr4	152411467	C	A	ENST00000281708	ENSG00000109670	FBXW7	TRUE	TRUE
chr4	152411473	C	A	ENST00000281708	ENSG00000109670	FBXW7	TRUE	TRUE
chr4	152411476	C	A	ENST00000281708	ENSG00000109670	FBXW7	TRUE	TRUE
chr4	152411482	G	A	ENST00000281708	ENSG00000109670	FBXW7	TRUE	TRUE
chr4	152411485	C	A	ENST00000281708	ENSG00000109670	FBXW7	TRUE	TRUE
chr4	152411497	C	A	ENST00000281708	ENSG00000109670	FBXW7	TRUE	TRUE
chr4	152411500	C	A	ENST00000281708	ENSG00000109670	FBXW7	TRUE	TRUE
chr4	152411506	C	A	ENST00000281708	ENSG00000109670	FBXW7	TRUE	TRUE
chr4	152411509	C	A	ENST00000281708	ENSG00000109670	FBXW7	TRUE	TRUE
chr4	152411512	G	A	ENST00000281708	ENSG00000109670	FBXW7	TRUE	TRUE
chr4	152411515	C	A	ENST00000281708	ENSG00000109670	FBXW7	TRUE	TRUE
chr4	152411518	C	A	ENST00000281708	ENSG00000109670	FBXW7	TRUE	TRUE
chr4	152411521	G	A	ENST00000281708	ENSG00000109670	FBXW7	TRUE	TRUE
chr4	152411527	C	A	ENST00000281708	ENSG00000109670	FBXW7	TRUE	TRUE
chr4	152411529	G	C	ENST00000281708	ENSG00000109670	FBXW7	TRUE	TRUE
chr4	152411529	G	T	ENST00000281708	ENSG00000109670	FBXW7	TRUE	TRUE
chr4	152411539	C	A	ENST00000281708	ENSG00000109670	FBXW7	TRUE	TRUE
chr4	152411547	G	T	ENST00000281708	ENSG00000109670	FBXW7	TRUE	TRUE
chr4	152411557	T	A	ENST00000281708	ENSG00000109670	FBXW7	TRUE	TRUE
chr4	152411569	C	A	ENST00000281708	ENSG00000109670	FBXW7	TRUE	TRUE
chr4	152411572	C	A	ENST00000281708	ENSG00000109670	FBXW7	TRUE	TRUE
chr4	152411574	A	T	ENST00000281708	ENSG00000109670	FBXW7	TRUE	TRUE
chr4	152411578	G	A	ENST00000281708	ENSG00000109670	FBXW7	TRUE	TRUE
chr4	152411581	C	A	ENST00000281708	ENSG00000109670	FBXW7	TRUE	TRUE
chr4	152411584	G	A	ENST00000281708	ENSG00000109670	FBXW7	TRUE	TRUE
chr4	152411587	G	A	ENST00000281708	ENSG00000109670	FBXW7	TRUE	TRUE
chr4	152411599	G	A	ENST00000281708	ENSG00000109670	FBXW7	TRUE	TRUE
chr4	152411605	C	A	ENST00000281708	ENSG00000109670	FBXW7	TRUE	TRUE
chr4	152411611	T	A	ENST00000281708	ENSG00000109670	FBXW7	TRUE	TRUE
chr4	152411617	C	A	ENST00000281708	ENSG00000109670	FBXW7	TRUE	TRUE
chr4	152411623	C	A	ENST00000281708	ENSG00000109670	FBXW7	TRUE	TRUE
chr4	152411632	C	A	ENST00000281708	ENSG00000109670	FBXW7	TRUE	TRUE
chr4	152411653	C	A	ENST00000281708	ENSG00000109670	FBXW7	TRUE	TRUE
chr4	152411656	C	A	ENST00000281708	ENSG00000109670	FBXW7	TRUE	TRUE
chr4	152411659	C	A	ENST00000281708	ENSG00000109670	FBXW7	TRUE	TRUE
chr4	152411662	G	A	ENST00000281708	ENSG00000109670	FBXW7	TRUE	TRUE
chr4	152411665	G	A	ENST00000281708	ENSG00000109670	FBXW7	TRUE	TRUE
chr4	152411668	T	A	ENST00000281708	ENSG00000109670	FBXW7	TRUE	TRUE
chr4	152411674	G	A	ENST00000281708	ENSG00000109670	FBXW7	TRUE	TRUE
chr4	152411677	G	A	ENST00000281708	ENSG00000109670	FBXW7	TRUE	TRUE
chr4	152411680	G	A	ENST00000281708	ENSG00000109670	FBXW7	TRUE	TRUE
chr4	152411683	G	A	ENST00000281708	ENSG00000109670	FBXW7	TRUE	TRUE
chr4	152411686	C	A	ENST00000281708	ENSG00000109670	FBXW7	TRUE	TRUE
chr4	152411689	C	A	ENST00000281708	ENSG00000109670	FBXW7	TRUE	TRUE
chr4	152411692	C	A	ENST00000281708	ENSG00000109670	FBXW7	TRUE	TRUE
chr4	152411710	G	A	ENST00000281708	ENSG00000109670	FBXW7	TRUE	TRUE
chr4	152411713	C	A	ENST00000281708	ENSG00000109670	FBXW7	TRUE	TRUE
chr4	152411716	C	A	ENST00000281708	ENSG00000109670	FBXW7	TRUE	TRUE
chr4	152411725	G	A	ENST00000281708	ENSG00000109670	FBXW7	TRUE	TRUE
chr4	152411730	G	C	ENST00000281708	ENSG00000109670	FBXW7	TRUE	TRUE
chr4	152411730	G	T	ENST00000281708	ENSG00000109670	FBXW7	TRUE	TRUE
chr4	152411746	T	A	ENST00000281708	ENSG00000109670	FBXW7		FALSE
chr4	152411758	C	A	ENST00000281708	ENSG00000109670	FBXW7	FALSE	FALSE
chr4	152411764	G	A	ENST00000281708	ENSG00000109670	FBXW7	FALSE	FALSE
chr4	152411767	G	A	ENST00000281708	ENSG00000109670	FBXW7	FALSE	FALSE
chr4	152411770	T	A	ENST00000281708	ENSG00000109670	FBXW7	FALSE	FALSE
chr4	152411773	T	A	ENST00000281708	ENSG00000109670	FBXW7	FALSE	FALSE
chr4	152411794	C	A	ENST00000281708	ENSG00000109670	FBXW7	FALSE	FALSE
chr4	152411797	G	A	ENST00000281708	ENSG00000109670	FBXW7	FALSE	FALSE
chr4	152411873	C	A	ENST00000281708	ENSG00000109670	FBXW7	TRUE	FALSE
chr4	152411873	C	G	ENST00000281708	ENSG00000109670	FBXW7	TRUE	FALSE
chr4	152411873	C	T	ENST00000281708	ENSG00000109670	FBXW7	TRUE	FALSE
chr4	152411874	T	A	ENST00000281708	ENSG00000109670	FBXW7	TRUE	FALSE
chr4	152411874	T	C	ENST00000281708	ENSG00000109670	FBXW7	TRUE	FALSE
chr4	152411874	T	G	ENST00000281708	ENSG00000109670	FBXW7	TRUE	FALSE
chr4	152412478	A	C	ENST00000281708	ENSG00000109670	FBXW7	FALSE	FALSE
chr4	152412478	A	G	ENST00000281708	ENSG00000109670	FBXW7	FALSE	FALSE
chr4	152412478	A	T	ENST00000281708	ENSG00000109670	FBXW7	FALSE	FALSE
chr4	152412479	C	A	ENST00000281708	ENSG00000109670	FBXW7	FALSE	FALSE
chr4	152412479	C	G	ENST00000281708	ENSG00000109670	FBXW7	FALSE	FALSE
chr4	152412479	C	T	ENST00000281708	ENSG00000109670	FBXW7	FALSE	FALSE
chr4	152412530	C	A	ENST00000281708	ENSG00000109670	FBXW7	FALSE	FALSE
chr4	152412530	C	G	ENST00000281708	ENSG00000109670	FBXW7	FALSE	FALSE
chr4	152412530	C	T	ENST00000281708	ENSG00000109670	FBXW7	FALSE	FALSE
chr4	152412531	T	A	ENST00000281708	ENSG00000109670	FBXW7	FALSE	FALSE
chr4	152412531	T	C	ENST00000281708	ENSG00000109670	FBXW7	FALSE	FALSE
chr4	152412531	T	G	ENST00000281708	ENSG00000109670	FBXW7	FALSE	FALSE
chr4	152534939	A	C	ENST00000281708	ENSG00000109670	FBXW7	TRUE	FALSE
chr4	152534939	A	G	ENST00000281708	ENSG00000109670	FBXW7	TRUE	FALSE
chr4	152534939	A	T	ENST00000281708	ENSG00000109670	FBXW7	TRUE	FALSE
chr4	152534940	C	A	ENST00000281708	ENSG00000109670	FBXW7	TRUE	FALSE
chr4	152534940	C	G	ENST00000281708	ENSG00000109670	FBXW7	TRUE	FALSE
chr4	152534940	C	T	ENST00000281708	ENSG00000109670	FBXW7	TRUE	FALSE
chr4	152535034	C	A	ENST00000281708	ENSG00000109670	FBXW7	FALSE	FALSE
chr4	152535034	C	G	ENST00000281708	ENSG00000109670	FBXW7	FALSE	FALSE
chr4	152535034	C	T	ENST00000281708	ENSG00000109670	FBXW7	FALSE	FALSE
chr4	152535035	T	A	ENST00000281708	ENSG00000109670	FBXW7	FALSE	FALSE
chr4	152535035	T	C	ENST00000281708	ENSG00000109670	FBXW7	FALSE	FALSE
chr4	152535035	T	G	ENST00000281708	ENSG00000109670	FBXW7	FALSE	FALSE
chr4	152535125	A	C	ENST00000281708	ENSG00000109670	FBXW7	TRUE	FALSE
chr4	152535125	A	G	ENST00000281708	ENSG00000109670	FBXW7	TRUE	FALSE
chr4	152535125	A	T	ENST00000281708	ENSG00000109670	FBXW7	TRUE	FALSE
chr4	152535126	C	A	ENST00000281708	ENSG00000109670	FBXW7	TRUE	FALSE
chr4	152535126	C	G	ENST00000281708	ENSG00000109670	FBXW7	TRUE	FALSE
chr4	152535126	C	T	ENST00000281708	ENSG00000109670	FBXW7	TRUE	FALSE
chr4	152628554	C	A	ENST00000304385	ENSG00000170006	TMEM154
chr4	152628562	C	A	ENST00000304385	ENSG00000170006	TMEM154	FALSE	FALSE
chr4	152628562	C	G	ENST00000304385	ENSG00000170006	TMEM154	FALSE	FALSE
chr4	152628562	C	T	ENST00000304385	ENSG00000170006	TMEM154	FALSE	FALSE
chr4	152628563	T	A	ENST00000304385	ENSG00000170006	TMEM154	FALSE	FALSE
chr4	152628563	T	C	ENST00000304385	ENSG00000170006	TMEM154	FALSE	FALSE
chr4	152628563	T	G	ENST00000304385	ENSG00000170006	TMEM154	FALSE	FALSE
chr4	152640926	A	C	ENST00000304385	ENSG00000170006	TMEM154	TRUE	FALSE
chr4	152640926	A	G	ENST00000304385	ENSG00000170006	TMEM154	TRUE	FALSE
chr4	152640926	A	T	ENST00000304385	ENSG00000170006	TMEM154	TRUE	FALSE
chr4	152640927	C	A	ENST00000304385	ENSG00000170006	TMEM154	TRUE	FALSE
chr4	152640927	C	G	ENST00000304385	ENSG00000170006	TMEM154	TRUE	FALSE
chr4	152640927	C	T	ENST00000304385	ENSG00000170006	TMEM154	TRUE	FALSE
chr4	152640943	G	C	ENST00000304385	ENSG00000170006	TMEM154	FALSE	FALSE
chr4	152640943	G	T	ENST00000304385	ENSG00000170006	TMEM154	FALSE	FALSE
chr4	152640947	C	A	ENST00000304385	ENSG00000170006	TMEM154
chr4	152640950	T	A	ENST00000304385	ENSG00000170006	TMEM154	FALSE	FALSE
chr4	152640953	C	A	ENST00000304385	ENSG00000170006	TMEM154	FALSE	FALSE
chr4	152640956	C	A	ENST00000304385	ENSG00000170006	TMEM154	FALSE	FALSE
chr4	152640959	T	A	ENST00000304385	ENSG00000170006	TMEM154	FALSE	FALSE
chr4	152640961	A	T	ENST00000304385	ENSG00000170006	TMEM154	FALSE	FALSE
chr4	152640970	A	C	ENST00000304385	ENSG00000170006	TMEM154	FALSE	FALSE
chr4	152640970	A	T	ENST00000304385	ENSG00000170006	TMEM154	FALSE	FALSE
chr4	152640972	A	T	ENST00000304385	ENSG00000170006	TMEM154	FALSE	FALSE
chr4	152640977	C	A	ENST00000304385	ENSG00000170006	TMEM154	FALSE	FALSE
chr4	152640986	C	A	ENST00000304385	ENSG00000170006	TMEM154	TRUE	FALSE
chr4	152640986	C	G	ENST00000304385	ENSG00000170006	TMEM154	TRUE	FALSE
chr4	152640986	C	T	ENST00000304385	ENSG00000170006	TMEM154	TRUE	FALSE
chr4	152640987	T	A	ENST00000304385	ENSG00000170006	TMEM154	TRUE	FALSE
chr4	152640987	T	C	ENST00000304385	ENSG00000170006	TMEM154	TRUE	FALSE
chr4	152640987	T	G	ENST00000304385	ENSG00000170006	TMEM154	TRUE	FALSE
chr4	152643086	A	C	ENST00000304385	ENSG00000170006	TMEM154	TRUE	FALSE
chr4	152643086	A	G	ENST00000304385	ENSG00000170006	TMEM154	TRUE	FALSE
chr4	152643086	A	T	ENST00000304385	ENSG00000170006	TMEM154	TRUE	FALSE
chr4	152643087	C	A	ENST00000304385	ENSG00000170006	TMEM154	TRUE	FALSE
chr4	152643087	C	G	ENST00000304385	ENSG00000170006	TMEM154	TRUE	FALSE
chr4	152643087	C	T	ENST00000304385	ENSG00000170006	TMEM154	TRUE	FALSE
chr4	152643094	T	A	ENST00000304385	ENSG00000170006	TMEM154	TRUE	TRUE
chr4	152643110	C	T	ENST00000304385	ENSG00000170006	TMEM154	TRUE	TRUE
chr4	152643111	C	T	ENST00000304385	ENSG00000170006	TMEM154	TRUE	TRUE
chr4	152643115	T	A	ENST00000304385	ENSG00000170006	TMEM154	TRUE	TRUE
chr4	152643124	C	A	ENST00000304385	ENSG00000170006	TMEM154	TRUE	TRUE
chr4	152643127	C	A	ENST00000304385	ENSG00000170006	TMEM154	TRUE	TRUE
chr4	152643133	C	A	ENST00000304385	ENSG00000170006	TMEM154	TRUE	TRUE
chr4	152643139	C	A	ENST00000304385	ENSG00000170006	TMEM154	TRUE	TRUE
chr4	152643160	C	A	ENST00000304385	ENSG00000170006	TMEM154	TRUE	TRUE
chr4	152643163	C	A	ENST00000304385	ENSG00000170006	TMEM154	TRUE	TRUE
chr4	152643174	C	A	ENST00000304385	ENSG00000170006	TMEM154	TRUE	FALSE
chr4	152643174	C	G	ENST00000304385	ENSG00000170006	TMEM154	TRUE	FALSE
chr4	152643174	C	T	ENST00000304385	ENSG00000170006	TMEM154	TRUE	FALSE
chr4	152643175	T	A	ENST00000304385	ENSG00000170006	TMEM154	TRUE	FALSE
chr4	152643175	T	C	ENST00000304385	ENSG00000170006	TMEM154	TRUE	FALSE
chr4	152643175	T	G	ENST00000304385	ENSG00000170006	TMEM154	TRUE	FALSE
chr4	152644413	A	C	ENST00000304385	ENSG00000170006	TMEM154	TRUE	FALSE
chr4	152644413	A	G	ENST00000304385	ENSG00000170006	TMEM154	TRUE	FALSE
chr4	152644413	A	T	ENST00000304385	ENSG00000170006	TMEM154	TRUE	FALSE
chr4	152644414	C	A	ENST00000304385	ENSG00000170006	TMEM154	TRUE	FALSE
chr4	152644414	C	G	ENST00000304385	ENSG00000170006	TMEM154	TRUE	FALSE
chr4	152644414	C	T	ENST00000304385	ENSG00000170006	TMEM154	TRUE	FALSE
chr4	152644419	T	A	ENST00000304385	ENSG00000170006	TMEM154	TRUE	TRUE
chr4	152644428	C	A	ENST00000304385	ENSG00000170006	TMEM154	TRUE	TRUE
chr4	152644434	C	A	ENST00000304385	ENSG00000170006	TMEM154	TRUE	TRUE
chr4	152644440	C	A	ENST00000304385	ENSG00000170006	TMEM154	TRUE	TRUE
chr4	152644441	A	C	ENST00000304385	ENSG00000170006	TMEM154	TRUE	TRUE
chr4	152644441	A	T	ENST00000304385	ENSG00000170006	TMEM154	TRUE	TRUE
chr4	152644443	C	A	ENST00000304385	ENSG00000170006	TMEM154	TRUE	FALSE
chr4	152644443	C	G	ENST00000304385	ENSG00000170006	TMEM154	TRUE	FALSE
chr4	152644443	C	T	ENST00000304385	ENSG00000170006	TMEM154	TRUE	FALSE
chr4	152644444	T	A	ENST00000304385	ENSG00000170006	TMEM154	TRUE	FALSE
chr4	152644444	T	C	ENST00000304385	ENSG00000170006	TMEM154	TRUE	FALSE
chr4	152644444	T	G	ENST00000304385	ENSG00000170006	TMEM154	TRUE	FALSE
chr4	152652536	A	C	ENST00000304385	ENSG00000170006	TMEM154	FALSE	FALSE
chr4	152652536	A	G	ENST00000304385	ENSG00000170006	TMEM154	FALSE	FALSE
chr4	152652536	A	T	ENST00000304385	ENSG00000170006	TMEM154	FALSE	FALSE
chr4	152652537	C	A	ENST00000304385	ENSG00000170006	TMEM154	FALSE	FALSE
chr4	152652537	C	G	ENST00000304385	ENSG00000170006	TMEM154	FALSE	FALSE
chr4	152652537	C	T	ENST00000304385	ENSG00000170006	TMEM154	FALSE	FALSE
chr4	152652544	G	A	ENST00000304385	ENSG00000170006	TMEM154	TRUE	TRUE
chr4	152652546	A	C	ENST00000304385	ENSG00000170006	TMEM154	TRUE	TRUE
chr4	152652546	A	T	ENST00000304385	ENSG00000170006	TMEM154	TRUE	TRUE
chr4	152652556	G	A	ENST00000304385	ENSG00000170006	TMEM154	TRUE	TRUE
chr4	152652562	C	A	ENST00000304385	ENSG00000170006	TMEM154	TRUE	TRUE
chr4	152652565	G	A	ENST00000304385	ENSG00000170006	TMEM154	TRUE	TRUE
chr4	152652577	C	A	ENST00000304385	ENSG00000170006	TMEM154	TRUE	FALSE
chr4	152652577	C	G	ENST00000304385	ENSG00000170006	TMEM154	TRUE	FALSE
chr4	152652577	C	T	ENST00000304385	ENSG00000170006	TMEM154	TRUE	FALSE
chr4	152652578	T	A	ENST00000304385	ENSG00000170006	TMEM154	TRUE	FALSE
chr4	152652578	T	C	ENST00000304385	ENSG00000170006	TMEM154	TRUE	FALSE
chr4	152652578	T	G	ENST00000304385	ENSG00000170006	TMEM154	TRUE	FALSE
chr4	152652665	A	C	ENST00000304385	ENSG00000170006	TMEM154	TRUE	FALSE
chr4	152652665	A	G	ENST00000304385	ENSG00000170006	TMEM154	TRUE	FALSE
chr4	152652665	A	T	ENST00000304385	ENSG00000170006	TMEM154	TRUE	FALSE
chr4	152652666	C	A	ENST00000304385	ENSG00000170006	TMEM154	TRUE	FALSE
chr4	152652666	C	G	ENST00000304385	ENSG00000170006	TMEM154	TRUE	FALSE
chr4	152652666	C	T	ENST00000304385	ENSG00000170006	TMEM154	TRUE	FALSE
chr4	152652667	C	A	ENST00000304385	ENSG00000170006	TMEM154	TRUE	TRUE
chr4	152652670	G	A	ENST00000304385	ENSG00000170006	TMEM154	TRUE	TRUE
chr4	152652673	T	A	ENST00000304385	ENSG00000170006	TMEM154	TRUE	TRUE
chr4	152652679	T	A	ENST00000304385	ENSG00000170006	TMEM154	TRUE	TRUE
chr4	152652682	T	A	ENST00000304385	ENSG00000170006	TMEM154	TRUE	TRUE
chr4	152652685	T	A	ENST00000304385	ENSG00000170006	TMEM154	TRUE	TRUE
chr4	152652688	T	A	ENST00000304385	ENSG00000170006	TMEM154	TRUE	TRUE
chr4	152652689	A	C	ENST00000304385	ENSG00000170006	TMEM154	TRUE	TRUE
chr4	152652689	A	T	ENST00000304385	ENSG00000170006	TMEM154	TRUE	TRUE
chr4	152652692	G	C	ENST00000304385	ENSG00000170006	TMEM154	TRUE	TRUE
chr4	152652692	G	T	ENST00000304385	ENSG00000170006	TMEM154	TRUE	TRUE
chr4	152652717	A	C	ENST00000304385	ENSG00000170006	TMEM154	TRUE	TRUE
chr4	152652717	A	T	ENST00000304385	ENSG00000170006	TMEM154	TRUE	TRUE
chr4	152652723	A	C	ENST00000304385	ENSG00000170006	TMEM154	TRUE	TRUE
chr4	152652723	A	T	ENST00000304385	ENSG00000170006	TMEM154	TRUE	TRUE
chr4	152652732	A	T	ENST00000304385	ENSG00000170006	TMEM154	TRUE	TRUE
chr4	152652735	A	C	ENST00000304385	ENSG00000170006	TMEM154	TRUE	TRUE
chr4	152652735	A	T	ENST00000304385	ENSG00000170006	TMEM154	TRUE	TRUE
chr4	152652741	A	T	ENST00000304385	ENSG00000170006	TMEM154	TRUE	TRUE
chr4	152652750	A	C	ENST00000304385	ENSG00000170006	TMEM154	TRUE	TRUE
chr4	152652750	A	T	ENST00000304385	ENSG00000170006	TMEM154	TRUE	TRUE
chr4	152652769	C	A	ENST00000304385	ENSG00000170006	TMEM154	TRUE	TRUE
chr4	152652771	A	C	ENST00000304385	ENSG00000170006	TMEM154	TRUE	TRUE
chr4	152652771	A	T	ENST00000304385	ENSG00000170006	TMEM154	TRUE	TRUE
chr4	152652775	G	A	ENST00000304385	ENSG00000170006	TMEM154	TRUE	TRUE
chr4	152652781	C	A	ENST00000304385	ENSG00000170006	TMEM154	TRUE	TRUE
chr4	152652819	A	C	ENST00000304385	ENSG00000170006	TMEM154	TRUE	TRUE
chr4	152652819	A	T	ENST00000304385	ENSG00000170006	TMEM154	TRUE	TRUE
chr4	152652826	C	A	ENST00000304385	ENSG00000170006	TMEM154	TRUE	TRUE
chr4	152652829	T	A	ENST00000304385	ENSG00000170006	TMEM154	TRUE	TRUE
chr4	152652868	T	A	ENST00000304385	ENSG00000170006	TMEM154	TRUE	TRUE
chr4	152652877	T	A	ENST00000304385	ENSG00000170006	TMEM154	TRUE	TRUE
chr4	152652880	C	A	ENST00000304385	ENSG00000170006	TMEM154	TRUE	TRUE
chr4	152652886	C	A	ENST00000304385	ENSG00000170006	TMEM154	TRUE	TRUE
chr4	152652901	C	A	ENST00000304385	ENSG00000170006	TMEM154	TRUE	TRUE
chr4	152652903	G	C	ENST00000304385	ENSG00000170006	TMEM154	TRUE	TRUE
chr4	152652903	G	T	ENST00000304385	ENSG00000170006	TMEM154	TRUE	TRUE
chr4	152652910	C	A	ENST00000304385	ENSG00000170006	TMEM154	TRUE	TRUE
chr4	152652912	A	C	ENST00000304385	ENSG00000170006	TMEM154	TRUE	TRUE
chr4	152652912	A	T	ENST00000304385	ENSG00000170006	TMEM154	TRUE	TRUE
chr4	152652916	C	A	ENST00000304385	ENSG00000170006	TMEM154	TRUE	TRUE
chr4	152652919	C	A	ENST00000304385	ENSG00000170006	TMEM154	TRUE	TRUE
chr4	152652920	A	C	ENST00000304385	ENSG00000170006	TMEM154	TRUE	FALSE
chr4	152652920	A	T	ENST00000304385	ENSG00000170006	TMEM154	TRUE	FALSE
chr4	152652928	C	A	ENST00000304385	ENSG00000170006	TMEM154	TRUE	FALSE
chr4	152652928	C	G	ENST00000304385	ENSG00000170006	TMEM154	TRUE	FALSE
chr4	152652928	C	T	ENST00000304385	ENSG00000170006	TMEM154	TRUE	FALSE
chr4	152652929	T	A	ENST00000304385	ENSG00000170006	TMEM154	TRUE	FALSE
chr4	152652929	T	C	ENST00000304385	ENSG00000170006	TMEM154	TRUE	FALSE
chr4	152652929	T	G	ENST00000304385	ENSG00000170006	TMEM154	TRUE	FALSE
chr4	152679868	A	C	ENST00000304385	ENSG00000170006	TMEM154	FALSE	FALSE
chr4	152679868	A	G	ENST00000304385	ENSG00000170006	TMEM154	FALSE	FALSE
chr4	152679868	A	T	ENST00000304385	ENSG00000170006	TMEM154	FALSE	FALSE
chr4	152679869	C	A	ENST00000304385	ENSG00000170006	TMEM154	FALSE	FALSE
chr4	152679869	C	G	ENST00000304385	ENSG00000170006	TMEM154	FALSE	FALSE
chr4	152679869	C	T	ENST00000304385	ENSG00000170006	TMEM154	FALSE	FALSE
chr4	152679930	G	A	ENST00000304385	ENSG00000170006	TMEM154	FALSE	FALSE
chr4	152769471	T	A	ENST00000304337	ENSG00000169989	TIGD4	FALSE	FALSE
chr4	152769476	G	C	ENST00000304337	ENSG00000169989	TIGD4	FALSE	FALSE
chr4	152769476	G	T	ENST00000304337	ENSG00000169989	TIGD4	FALSE	FALSE
chr4	152769479	A	C	ENST00000304337	ENSG00000169989	TIGD4	FALSE	FALSE
chr4	152769479	A	T	ENST00000304337	ENSG00000169989	TIGD4	FALSE	FALSE
chr4	152769498	C	A	ENST00000304337	ENSG00000169989	TIGD4	FALSE	FALSE
chr4	152769509	A	C	ENST00000304337	ENSG00000169989	TIGD4	FALSE	FALSE
chr4	152769509	A	T	ENST00000304337	ENSG00000169989	TIGD4	FALSE	FALSE
chr4	152769519	G	A	ENST00000304337	ENSG00000169989	TIGD4	FALSE	FALSE
chr4	152769525	C	A	ENST00000304337	ENSG00000169989	TIGD4	FALSE	FALSE
chr4	152769540	G	A	ENST00000304337	ENSG00000169989	TIGD4	FALSE	FALSE
chr4	152769546	T	A	ENST00000304337	ENSG00000169989	TIGD4	FALSE	FALSE
chr4	152769555	T	A	ENST00000304337	ENSG00000169989	TIGD4	FALSE	FALSE
chr4	152769558	T	A	ENST00000304337	ENSG00000169989	TIGD4	FALSE	FALSE
chr4	152769569	A	C	ENST00000304337	ENSG00000169989	TIGD4	FALSE	FALSE
chr4	152769569	A	T	ENST00000304337	ENSG00000169989	TIGD4	FALSE	FALSE
chr4	152769585	C	A	ENST00000304337	ENSG00000169989	TIGD4	FALSE	FALSE
chr4	152769591	T	A	ENST00000304337	ENSG00000169989	TIGD4	FALSE	FALSE
chr4	152769593	G	C	ENST00000304337	ENSG00000169989	TIGD4	FALSE	FALSE
chr4	152769593	G	T	ENST00000304337	ENSG00000169989	TIGD4	FALSE	FALSE
chr4	152769599	A	C	ENST00000304337	ENSG00000169989	TIGD4	FALSE	FALSE
chr4	152769599	A	T	ENST00000304337	ENSG00000169989	TIGD4	FALSE	FALSE
chr4	152769609	C	A	ENST00000304337	ENSG00000169989	TIGD4	FALSE	FALSE
chr4	152769615	C	A	ENST00000304337	ENSG00000169989	TIGD4	FALSE	FALSE
chr4	152769624	C	A	ENST00000304337	ENSG00000169989	TIGD4	FALSE	FALSE
chr4	152769636	C	A	ENST00000304337	ENSG00000169989	TIGD4	FALSE	FALSE
chr4	152769639	C	A	ENST00000304337	ENSG00000169989	TIGD4	FALSE	FALSE
chr4	152769649	G	C	ENST00000304337	ENSG00000169989	TIGD4	FALSE	FALSE
chr4	152769649	G	T	ENST00000304337	ENSG00000169989	TIGD4	FALSE	FALSE
chr4	152769657	C	A	ENST00000304337	ENSG00000169989	TIGD4	FALSE	FALSE
chr4	152769663	C	A	ENST00000304337	ENSG00000169989	TIGD4	FALSE	FALSE
chr4	152769668	G	T	ENST00000304337	ENSG00000169989	TIGD4	FALSE	FALSE
chr4	152769672	T	A	ENST00000304337	ENSG00000169989	TIGD4	FALSE	FALSE
chr4	152769678	C	A	ENST00000304337	ENSG00000169989	TIGD4	FALSE	FALSE
chr4	152769681	T	A	ENST00000304337	ENSG00000169989	TIGD4	FALSE	FALSE
chr4	152769685	G	T	ENST00000304337	ENSG00000169989	TIGD4	FALSE	FALSE
chr4	152769714	C	A	ENST00000304337	ENSG00000169989	TIGD4	FALSE	FALSE
chr4	152769715	A	T	ENST00000304337	ENSG00000169989	TIGD4	FALSE	FALSE
chr4	152769723	C	A	ENST00000304337	ENSG00000169989	TIGD4	FALSE	FALSE
chr4	152769725	A	T	ENST00000304337	ENSG00000169989	TIGD4	FALSE	FALSE
chr4	152769745	A	C	ENST00000304337	ENSG00000169989	TIGD4	FALSE	FALSE
chr4	152769745	A	T	ENST00000304337	ENSG00000169989	TIGD4	FALSE	FALSE
chr4	152769750	C	A	ENST00000304337	ENSG00000169989	TIGD4	FALSE	FALSE
chr4	152769753	C	A	ENST00000304337	ENSG00000169989	TIGD4	FALSE	FALSE
chr4	152769761	A	C	ENST00000304337	ENSG00000169989	TIGD4	FALSE	FALSE
chr4	152769761	A	T	ENST00000304337	ENSG00000169989	TIGD4	FALSE	FALSE
chr4	152769768	C	A	ENST00000304337	ENSG00000169989	TIGD4	FALSE	FALSE
chr4	152769777	C	A	ENST00000304337	ENSG00000169989	TIGD4	FALSE	FALSE
chr4	152769783	C	A	ENST00000304337	ENSG00000169989	TIGD4	FALSE	FALSE
chr4	152769806	A	T	ENST00000304337	ENSG00000169989	TIGD4	FALSE	FALSE
chr4	152769825	T	A	ENST00000304337	ENSG00000169989	TIGD4	FALSE	FALSE
chr4	152769828	C	A	ENST00000304337	ENSG00000169989	TIGD4	FALSE	FALSE
chr4	152769849	C	A	ENST00000304337	ENSG00000169989	TIGD4	FALSE	FALSE
chr4	152769852	C	A	ENST00000304337	ENSG00000169989	TIGD4	FALSE	FALSE
chr4	152769855	T	A	ENST00000304337	ENSG00000169989	TIGD4	FALSE	FALSE
chr4	152769858	G	A	ENST00000304337	ENSG00000169989	TIGD4	FALSE	FALSE
chr4	152769864	T	A	ENST00000304337	ENSG00000169989	TIGD4	FALSE	FALSE
chr4	152769870	C	A	ENST00000304337	ENSG00000169989	TIGD4	FALSE	FALSE
chr4	152769876	C	A	ENST00000304337	ENSG00000169989	TIGD4	FALSE	FALSE
chr4	152769879	C	A	ENST00000304337	ENSG00000169989	TIGD4	FALSE	FALSE
chr4	152769880	A	C	ENST00000304337	ENSG00000169989	TIGD4	FALSE	FALSE
chr4	152769880	A	T	ENST00000304337	ENSG00000169989	TIGD4	FALSE	FALSE
chr4	152769888	T	A	ENST00000304337	ENSG00000169989	TIGD4	FALSE	FALSE
chr4	152769900	C	A	ENST00000304337	ENSG00000169989	TIGD4	FALSE	FALSE
chr4	152769916	C	T	ENST00000304337	ENSG00000169989	TIGD4	FALSE	FALSE
chr4	152769917	C	T	ENST00000304337	ENSG00000169989	TIGD4	FALSE	FALSE
chr4	152769919	G	T	ENST00000304337	ENSG00000169989	TIGD4	FALSE	FALSE
chr4	152769929	A	T	ENST00000304337	ENSG00000169989	TIGD4	FALSE	FALSE
chr4	152769953	G	C	ENST00000304337	ENSG00000169989	TIGD4	FALSE	FALSE
chr4	152769953	G	T	ENST00000304337	ENSG00000169989	TIGD4	FALSE	FALSE
chr4	152769966	C	A	ENST00000304337	ENSG00000169989	TIGD4	FALSE	FALSE
chr4	152769969	T	A	ENST00000304337	ENSG00000169989	TIGD4	FALSE	FALSE
chr4	152769978	C	A	ENST00000304337	ENSG00000169989	TIGD4	FALSE	FALSE
chr4	152769989	A	C	ENST00000304337	ENSG00000169989	TIGD4	FALSE	FALSE
chr4	152769989	A	T	ENST00000304337	ENSG00000169989	TIGD4	FALSE	FALSE
chr4	152769996	T	A	ENST00000304337	ENSG00000169989	TIGD4	FALSE	FALSE
chr4	152769999	T	A	ENST00000304337	ENSG00000169989	TIGD4	FALSE	FALSE
chr4	152770006	A	T	ENST00000304337	ENSG00000169989	TIGD4	FALSE	FALSE
chr4	152770014	G	A	ENST00000304337	ENSG00000169989	TIGD4	FALSE	FALSE
chr4	152770015	A	C	ENST00000304337	ENSG00000169989	TIGD4	FALSE	FALSE
chr4	152770015	A	T	ENST00000304337	ENSG00000169989	TIGD4	FALSE	FALSE
chr4	152770020	T	A	ENST00000304337	ENSG00000169989	TIGD4	FALSE	FALSE
chr4	152770026	T	A	ENST00000304337	ENSG00000169989	TIGD4	FALSE	FALSE
chr4	152770035	T	A	ENST00000304337	ENSG00000169989	TIGD4	FALSE	FALSE
chr4	152770047	G	A	ENST00000304337	ENSG00000169989	TIGD4	FALSE	FALSE
chr4	152770050	T	A	ENST00000304337	ENSG00000169989	TIGD4	FALSE	FALSE
chr4	152770060	A	T	ENST00000304337	ENSG00000169989	TIGD4	FALSE	FALSE
chr4	152770065	T	A	ENST00000304337	ENSG00000169989	TIGD4	FALSE	FALSE
chr4	152770073	A	C	ENST00000304337	ENSG00000169989	TIGD4	FALSE	FALSE
chr4	152770073	A	T	ENST00000304337	ENSG00000169989	TIGD4	FALSE	FALSE
chr4	152770075	A	T	ENST00000304337	ENSG00000169989	TIGD4	FALSE	FALSE
chr4	152770079	G	C	ENST00000304337	ENSG00000169989	TIGD4	FALSE	FALSE
chr4	152770079	G	T	ENST00000304337	ENSG00000169989	TIGD4	FALSE	FALSE
chr4	152770094	A	C	ENST00000304337	ENSG00000169989	TIGD4	FALSE	FALSE
chr4	152770094	A	T	ENST00000304337	ENSG00000169989	TIGD4	FALSE	FALSE
chr4	152770098	C	A	ENST00000304337	ENSG00000169989	TIGD4	FALSE	FALSE
chr4	152770107	T	A	ENST00000304337	ENSG00000169989	TIGD4	FALSE	FALSE
chr4	152770116	T	A	ENST00000304337	ENSG00000169989	TIGD4	FALSE	FALSE
chr4	152770122	C	A	ENST00000304337	ENSG00000169989	TIGD4	FALSE	FALSE
chr4	152770143	C	A	ENST00000304337	ENSG00000169989	TIGD4	FALSE	FALSE
chr4	152770161	T	A	ENST00000304337	ENSG00000169989	TIGD4	FALSE	FALSE
chr4	152770164	G	A	ENST00000304337	ENSG00000169989	TIGD4	FALSE	FALSE
chr4	152770167	G	A	ENST00000304337	ENSG00000169989	TIGD4	FALSE	FALSE
chr4	152770170	G	A	ENST00000304337	ENSG00000169989	TIGD4	FALSE	FALSE
chr4	152770176	G	A	ENST00000304337	ENSG00000169989	TIGD4	FALSE	FALSE
chr4	152770182	C	A	ENST00000304337	ENSG00000169989	TIGD4	FALSE	FALSE
chr4	152770185	C	A	ENST00000304337	ENSG00000169989	TIGD4	FALSE	FALSE
chr4	152770194	T	A	ENST00000304337	ENSG00000169989	TIGD4	FALSE	FALSE
chr4	152770197	G	A	ENST00000304337	ENSG00000169989	TIGD4	FALSE	FALSE
chr4	152770201	C	T	ENST00000304337	ENSG00000169989	TIGD4	FALSE	FALSE
chr4	152770202	C	T	ENST00000304337	ENSG00000169989	TIGD4	FALSE	FALSE
chr4	152770206	G	A	ENST00000304337	ENSG00000169989	TIGD4	FALSE	FALSE
chr4	152770209	C	A	ENST00000304337	ENSG00000169989	TIGD4	FALSE	FALSE
chr4	152770228	C	T	ENST00000304337	ENSG00000169989	TIGD4	FALSE	FALSE
chr4	152770229	C	T	ENST00000304337	ENSG00000169989	TIGD4	FALSE	FALSE
chr4	152770239	T	A	ENST00000304337	ENSG00000169989	TIGD4	FALSE	FALSE
chr4	152770248	C	A	ENST00000304337	ENSG00000169989	TIGD4	FALSE	FALSE
chr4	152770249	A	C	ENST00000304337	ENSG00000169989	TIGD4	FALSE	FALSE
chr4	152770249	A	T	ENST00000304337	ENSG00000169989	TIGD4	FALSE	FALSE
chr4	152770252	A	T	ENST00000304337	ENSG00000169989	TIGD4	FALSE	FALSE
chr4	152770262	A	T	ENST00000304337	ENSG00000169989	TIGD4	FALSE	FALSE
chr4	152770265	G	C	ENST00000304337	ENSG00000169989	TIGD4	FALSE	FALSE
chr4	152770265	G	T	ENST00000304337	ENSG00000169989	TIGD4	FALSE	FALSE
chr4	152770269	T	A	ENST00000304337	ENSG00000169989	TIGD4	FALSE	FALSE
chr4	152770271	A	C	ENST00000304337	ENSG00000169989	TIGD4	FALSE	FALSE
chr4	152770271	A	T	ENST00000304337	ENSG00000169989	TIGD4	FALSE	FALSE
chr4	152770278	T	A	ENST00000304337	ENSG00000169989	TIGD4	FALSE	FALSE
chr4	152770282	A	T	ENST00000304337	ENSG00000169989	TIGD4	FALSE	FALSE
chr4	152770296	T	A	ENST00000304337	ENSG00000169989	TIGD4	FALSE	FALSE
chr4	152770299	T	A	ENST00000304337	ENSG00000169989	TIGD4	FALSE	FALSE
chr4	152770302	T	A	ENST00000304337	ENSG00000169989	TIGD4	FALSE	FALSE
chr4	152770305	C	A	ENST00000304337	ENSG00000169989	TIGD4	FALSE	FALSE
chr4	152770316	A	T	ENST00000304337	ENSG00000169989	TIGD4	FALSE	FALSE
chr4	152770326	T	A	ENST00000304337	ENSG00000169989	TIGD4	FALSE	FALSE
chr4	152770329	C	A	ENST00000304337	ENSG00000169989	TIGD4	FALSE	FALSE
chr4	152770331	G	C	ENST00000304337	ENSG00000169989	TIGD4	FALSE	FALSE
chr4	152770331	G	T	ENST00000304337	ENSG00000169989	TIGD4	FALSE	FALSE
chr4	152770368	T	A	ENST00000304337	ENSG00000169989	TIGD4	FALSE	FALSE
chr4	152770374	T	A	ENST00000304337	ENSG00000169989	TIGD4	FALSE	FALSE
chr4	152770375	G	T	ENST00000304337	ENSG00000169989	TIGD4	FALSE	FALSE
chr4	152770379	A	C	ENST00000304337	ENSG00000169989	TIGD4	FALSE	FALSE
chr4	152770379	A	T	ENST00000304337	ENSG00000169989	TIGD4	FALSE	FALSE
chr4	152770383	T	A	ENST00000304337	ENSG00000169989	TIGD4	FALSE	FALSE
chr4	152770386	C	A	ENST00000304337	ENSG00000169989	TIGD4	FALSE	FALSE
chr4	152770391	G	C	ENST00000304337	ENSG00000169989	TIGD4	FALSE	FALSE
chr4	152770391	G	T	ENST00000304337	ENSG00000169989	TIGD4	FALSE	FALSE
chr4	152770393	A	T	ENST00000304337	ENSG00000169989	TIGD4	FALSE	FALSE
chr4	152770401	C	A	ENST00000304337	ENSG00000169989	TIGD4	FALSE	FALSE
chr4	152770407	T	A	ENST00000304337	ENSG00000169989	TIGD4	FALSE	FALSE
chr4	152770430	A	C	ENST00000304337	ENSG00000169989	TIGD4	FALSE	FALSE
chr4	152770430	A	T	ENST00000304337	ENSG00000169989	TIGD4	FALSE	FALSE
chr4	152770437	G	A	ENST00000304337	ENSG00000169989	TIGD4	FALSE	FALSE
chr4	152770438	A	C	ENST00000304337	ENSG00000169989	TIGD4	FALSE	FALSE
chr4	152770438	A	T	ENST00000304337	ENSG00000169989	TIGD4	FALSE	FALSE
chr4	152770455	C	A	ENST00000304337	ENSG00000169989	TIGD4	FALSE	FALSE
chr4	152770458	T	A	ENST00000304337	ENSG00000169989	TIGD4
chr4	152770476	T	A	ENST00000304337	ENSG00000169989	TIGD4	FALSE	FALSE
chr4	152770483	A	C	ENST00000304337	ENSG00000169989	TIGD4	FALSE	FALSE
chr4	152770483	A	T	ENST00000304337	ENSG00000169989	TIGD4	FALSE	FALSE
chr4	152770493	A	C	ENST00000304337	ENSG00000169989	TIGD4	FALSE	FALSE
chr4	152770493	A	T	ENST00000304337	ENSG00000169989	TIGD4	FALSE	FALSE
chr4	152770495	A	C	ENST00000304337	ENSG00000169989	TIGD4	FALSE	FALSE
chr4	152770495	A	T	ENST00000304337	ENSG00000169989	TIGD4	FALSE	FALSE
chr4	152770498	A	C	ENST00000304337	ENSG00000169989	TIGD4	FALSE	FALSE
chr4	152770498	A	T	ENST00000304337	ENSG00000169989	TIGD4	FALSE	FALSE
chr4	152770515	G	A	ENST00000304337	ENSG00000169989	TIGD4	FALSE	FALSE
chr4	152770516	G	C	ENST00000304337	ENSG00000169989	TIGD4	FALSE	FALSE
chr4	152770516	G	T	ENST00000304337	ENSG00000169989	TIGD4	FALSE	FALSE
chr4	152770519	C	T	ENST00000304337	ENSG00000169989	TIGD4	FALSE	FALSE
chr4	152770520	C	T	ENST00000304337	ENSG00000169989	TIGD4	FALSE	FALSE
chr4	152770529	G	T	ENST00000304337	ENSG00000169989	TIGD4	FALSE	FALSE
chr4	152770557	C	A	ENST00000304337	ENSG00000169989	TIGD4	FALSE	FALSE
chr4	152770566	G	A	ENST00000304337	ENSG00000169989	TIGD4	FALSE	FALSE
chr4	152770572	T	A	ENST00000304337	ENSG00000169989	TIGD4	FALSE	FALSE
chr4	152770580	A	C	ENST00000304337	ENSG00000169989	TIGD4	FALSE	FALSE
chr4	152770580	A	T	ENST00000304337	ENSG00000169989	TIGD4	FALSE	FALSE
chr4	152770585	A	C	ENST00000304337	ENSG00000169989	TIGD4	FALSE	FALSE
chr4	152770585	A	T	ENST00000304337	ENSG00000169989	TIGD4	FALSE	FALSE
chr4	152770596	T	A	ENST00000304337	ENSG00000169989	TIGD4	FALSE	FALSE
chr4	152770609	C	T	ENST00000304337	ENSG00000169989	TIGD4	FALSE	FALSE
chr4	152770610	C	T	ENST00000304337	ENSG00000169989	TIGD4	FALSE	FALSE
chr4	152770621	G	T	ENST00000304337	ENSG00000169989	TIGD4	FALSE	FALSE
chr4	152770626	T	A	ENST00000304337	ENSG00000169989	TIGD4	FALSE	FALSE
chr4	152770647	T	A	ENST00000304337	ENSG00000169989	TIGD4	FALSE	FALSE
chr4	152770650	G	A	ENST00000304337	ENSG00000169989	TIGD4	FALSE	FALSE
chr4	152770668	T	A	ENST00000304337	ENSG00000169989	TIGD4	FALSE	FALSE
chr4	152770676	A	C	ENST00000304337	ENSG00000169989	TIGD4	FALSE	FALSE
chr4	152770676	A	T	ENST00000304337	ENSG00000169989	TIGD4	FALSE	FALSE
chr4	152770705	A	T	ENST00000304337	ENSG00000169989	TIGD4	FALSE	FALSE
chr4	152770710	G	A	ENST00000304337	ENSG00000169989	TIGD4	FALSE	FALSE
chr4	152770719	G	A	ENST00000304337	ENSG00000169989	TIGD4	FALSE	FALSE
chr4	152770720	A	C	ENST00000304337	ENSG00000169989	TIGD4	FALSE	FALSE
chr4	152770720	A	T	ENST00000304337	ENSG00000169989	TIGD4	FALSE	FALSE
chr4	152770723	C	T	ENST00000304337	ENSG00000169989	TIGD4	FALSE	FALSE
chr4	152770724	C	T	ENST00000304337	ENSG00000169989	TIGD4	FALSE	FALSE
chr4	152770728	T	A	ENST00000304337	ENSG00000169989	TIGD4		FALSE
chr4	152770733	A	C	ENST00000304337	ENSG00000169989	TIGD4	FALSE	FALSE
chr4	152770733	A	T	ENST00000304337	ENSG00000169989	TIGD4	FALSE	FALSE
chr4	152770740	C	A	ENST00000304337	ENSG00000169989	TIGD4	FALSE	FALSE
chr4	152770743	C	A	ENST00000304337	ENSG00000169989	TIGD4	FALSE	FALSE
chr4	152770753	G	C	ENST00000304337	ENSG00000169989	TIGD4	FALSE	FALSE
chr4	152770753	G	T	ENST00000304337	ENSG00000169989	TIGD4	FALSE	FALSE
chr4	152770767	T	A	ENST00000304337	ENSG00000169989	TIGD4	FALSE	FALSE
chr4	152770773	T	A	ENST00000304337	ENSG00000169989	TIGD4	FALSE	FALSE
chr4	152770776	T	A	ENST00000304337	ENSG00000169989	TIGD4	FALSE	FALSE
chr4	152770779	T	A	ENST00000304337	ENSG00000169989	TIGD4	FALSE	FALSE
chr4	152770782	T	A	ENST00000304337	ENSG00000169989	TIGD4	FALSE	FALSE
chr4	152770794	T	A	ENST00000304337	ENSG00000169989	TIGD4	FALSE	FALSE
chr4	152770803	C	A	ENST00000304337	ENSG00000169989	TIGD4	FALSE	FALSE
chr4	152770812	C	A	ENST00000304337	ENSG00000169989	TIGD4	FALSE	FALSE
chr4	152770821	T	A	ENST00000304337	ENSG00000169989	TIGD4	FALSE	FALSE
chr4	152770827	T	A	ENST00000304337	ENSG00000169989	TIGD4	FALSE	FALSE
chr4	152770833	T	A	ENST00000304337	ENSG00000169989	TIGD4	FALSE	FALSE
chr4	152770847	A	T	ENST00000304337	ENSG00000169989	TIGD4	FALSE	FALSE
chr4	152770850	G	C	ENST00000304337	ENSG00000169989	TIGD4	FALSE	FALSE
chr4	152770850	G	T	ENST00000304337	ENSG00000169989	TIGD4	FALSE	FALSE
chr4	152770857	T	A	ENST00000304337	ENSG00000169989	TIGD4	FALSE	FALSE
chr4	152770860	T	A	ENST00000304337	ENSG00000169989	TIGD4	FALSE	FALSE
chr4	152770866	C	A	ENST00000304337	ENSG00000169989	TIGD4	FALSE	FALSE
chr4	152770867	A	C	ENST00000304337	ENSG00000169989	TIGD4	FALSE	FALSE
chr4	152770867	A	T	ENST00000304337	ENSG00000169989	TIGD4	FALSE	FALSE
chr4	152770872	C	A	ENST00000304337	ENSG00000169989	TIGD4	FALSE	FALSE
chr4	152770884	C	A	ENST00000304337	ENSG00000169989	TIGD4	FALSE	FALSE
chr4	152770890	T	A	ENST00000304337	ENSG00000169989	TIGD4	FALSE	FALSE
chr4	152770893	T	A	ENST00000304337	ENSG00000169989	TIGD4	FALSE	FALSE
chr4	152770896	T	A	ENST00000304337	ENSG00000169989	TIGD4	FALSE	FALSE
chr4	152770905	C	A	ENST00000304337	ENSG00000169989	TIGD4	FALSE	FALSE
chr4	152770929	T	A	ENST00000304337	ENSG00000169989	TIGD4	FALSE	FALSE
chr4	152770932	C	A	ENST00000304337	ENSG00000169989	TIGD4	FALSE	FALSE
chr4	152770935	C	A	ENST00000304337	ENSG00000169989	TIGD4	FALSE	FALSE
chr4	152770950	T	A	ENST00000304337	ENSG00000169989	TIGD4	FALSE	FALSE
chr4	152770953	T	A	ENST00000304337	ENSG00000169989	TIGD4	FALSE	FALSE
chr4	152770956	T	A	ENST00000304337	ENSG00000169989	TIGD4	FALSE	FALSE
chr4	152770959	T	A	ENST00000304337	ENSG00000169989	TIGD4	FALSE	FALSE
chr4	152770979	G	C	ENST00000304337	ENSG00000169989	TIGD4	FALSE	FALSE
chr4	152770979	G	T	ENST00000304337	ENSG00000169989	TIGD4	FALSE	FALSE
chr4	152770998	C	A	ENST00000304337	ENSG00000169989	TIGD4	FALSE	FALSE
chr4	152771543	C	A	ENST00000304337	ENSG00000169989	TIGD4	FALSE	FALSE
chr4	152771543	C	G	ENST00000304337	ENSG00000169989	TIGD4	FALSE	FALSE
chr4	152771543	C	T	ENST00000304337	ENSG00000169989	TIGD4	FALSE	FALSE
chr4	152771544	T	A	ENST00000304337	ENSG00000169989	TIGD4	FALSE	FALSE
chr4	152771544	T	C	ENST00000304337	ENSG00000169989	TIGD4	FALSE	FALSE
chr4	152771544	T	G	ENST00000304337	ENSG00000169989	TIGD4	FALSE	FALSE
chr4	152779480	A	C	ENST00000304337	ENSG00000169989	TIGD4	FALSE	FALSE
chr4	152779480	A	G	ENST00000304337	ENSG00000169989	TIGD4	FALSE	FALSE
chr4	152779480	A	T	ENST00000304337	ENSG00000169989	TIGD4	FALSE	FALSE
chr4	152779481	C	A	ENST00000304337	ENSG00000169989	TIGD4	FALSE	FALSE
chr4	152779481	C	G	ENST00000304337	ENSG00000169989	TIGD4	FALSE	FALSE
chr4	152779481	C	T	ENST00000304337	ENSG00000169989	TIGD4	FALSE	FALSE
chr4	152780227	G	A	ENST00000353617	ENSG00000164144	ARFIP1	TRUE	FALSE
chr4	152780227	G	C	ENST00000353617	ENSG00000164144	ARFIP1	TRUE	FALSE
chr4	152780227	G	T	ENST00000353617	ENSG00000164144	ARFIP1	TRUE	FALSE
chr4	152780228	T	A	ENST00000353617	ENSG00000164144	ARFIP1	TRUE	FALSE
chr4	152780228	T	C	ENST00000353617	ENSG00000164144	ARFIP1	TRUE	FALSE
chr4	152780228	T	G	ENST00000353617	ENSG00000164144	ARFIP1	TRUE	FALSE
chr4	152829623	A	C	ENST00000353617	ENSG00000164144	ARFIP1	TRUE	FALSE
chr4	152829623	A	G	ENST00000353617	ENSG00000164144	ARFIP1	TRUE	FALSE
chr4	152829623	A	T	ENST00000353617	ENSG00000164144	ARFIP1	TRUE	FALSE
chr4	152829624	G	A	ENST00000353617	ENSG00000164144	ARFIP1	TRUE	FALSE
chr4	152829624	G	C	ENST00000353617	ENSG00000164144	ARFIP1	TRUE	FALSE
chr4	152829624	G	T	ENST00000353617	ENSG00000164144	ARFIP1	TRUE	FALSE
chr4	152829640	C	T	ENST00000353617	ENSG00000164144	ARFIP1	FALSE	FALSE
chr4	152829643	G	T	ENST00000353617	ENSG00000164144	ARFIP1	FALSE	FALSE
chr4	152829652	A	T	ENST00000353617	ENSG00000164144	ARFIP1	FALSE	FALSE
chr4	152829659	C	A	ENST00000353617	ENSG00000164144	ARFIP1	FALSE	FALSE
chr4	152829659	C	G	ENST00000353617	ENSG00000164144	ARFIP1	FALSE	FALSE
chr4	152829667	G	T	ENST00000353617	ENSG00000164144	ARFIP1	FALSE	FALSE
chr4	152829688	G	T	ENST00000353617	ENSG00000164144	ARFIP1	TRUE	FALSE
chr4	152829691	G	T	ENST00000353617	ENSG00000164144	ARFIP1	TRUE	FALSE
chr4	152829709	G	T	ENST00000353617	ENSG00000164144	ARFIP1	TRUE	TRUE
chr4	152829727	G	A	ENST00000353617	ENSG00000164144	ARFIP1	TRUE	FALSE
chr4	152829727	G	C	ENST00000353617	ENSG00000164144	ARFIP1	TRUE	FALSE
chr4	152829727	G	T	ENST00000353617	ENSG00000164144	ARFIP1	TRUE	FALSE
chr4	152829728	T	A	ENST00000353617	ENSG00000164144	ARFIP1	TRUE	FALSE
chr4	152829728	T	C	ENST00000353617	ENSG00000164144	ARFIP1	TRUE	FALSE
chr4	152829728	T	G	ENST00000353617	ENSG00000164144	ARFIP1	TRUE	FALSE
chr4	152863604	A	C	ENST00000353617	ENSG00000164144	ARFIP1	TRUE	FALSE
chr4	152863604	A	G	ENST00000353617	ENSG00000164144	ARFIP1	TRUE	FALSE
chr4	152863604	A	T	ENST00000353617	ENSG00000164144	ARFIP1	TRUE	FALSE
chr4	152863605	G	A	ENST00000353617	ENSG00000164144	ARFIP1	TRUE	FALSE
chr4	152863605	G	C	ENST00000353617	ENSG00000164144	ARFIP1	TRUE	FALSE
chr4	152863605	G	T	ENST00000353617	ENSG00000164144	ARFIP1	TRUE	FALSE
chr4	152863610	T	A	ENST00000353617	ENSG00000164144	ARFIP1	TRUE	TRUE
chr4	152863612	A	T	ENST00000353617	ENSG00000164144	ARFIP1	TRUE	TRUE
chr4	152863619	C	A	ENST00000353617	ENSG00000164144	ARFIP1	TRUE	TRUE
chr4	152863619	C	G	ENST00000353617	ENSG00000164144	ARFIP1	TRUE	TRUE
chr4	152863622	T	A	ENST00000353617	ENSG00000164144	ARFIP1	TRUE	TRUE
chr4	152863622	T	G	ENST00000353617	ENSG00000164144	ARFIP1	TRUE	TRUE
chr4	152863630	G	T	ENST00000353617	ENSG00000164144	ARFIP1	TRUE	TRUE
chr4	152863643	C	A	ENST00000353617	ENSG00000164144	ARFIP1	TRUE	TRUE
chr4	152863643	C	G	ENST00000353617	ENSG00000164144	ARFIP1	TRUE	TRUE
chr4	152863645	G	T	ENST00000353617	ENSG00000164144	ARFIP1	TRUE	TRUE
chr4	152863651	C	T	ENST00000353617	ENSG00000164144	ARFIP1	TRUE	TRUE
chr4	152863681	A	T	ENST00000353617	ENSG00000164144	ARFIP1	TRUE	TRUE
chr4	152863684	G	T	ENST00000353617	ENSG00000164144	ARFIP1	TRUE	TRUE
chr4	152863696	G	T	ENST00000353617	ENSG00000164144	ARFIP1	TRUE	TRUE
chr4	152863702	G	T	ENST00000353617	ENSG00000164144	ARFIP1	TRUE	TRUE
chr4	152863711	C	T	ENST00000353617	ENSG00000164144	ARFIP1	TRUE	TRUE
chr4	152863715	G	A	ENST00000353617	ENSG00000164144	ARFIP1	TRUE	FALSE
chr4	152863715	G	C	ENST00000353617	ENSG00000164144	ARFIP1	TRUE	FALSE
chr4	152863715	G	T	ENST00000353617	ENSG00000164144	ARFIP1	TRUE	FALSE
chr4	152863716	T	A	ENST00000353617	ENSG00000164144	ARFIP1	TRUE	FALSE
chr4	152863716	T	C	ENST00000353617	ENSG00000164144	ARFIP1	TRUE	FALSE
chr4	152863716	T	G	ENST00000353617	ENSG00000164144	ARFIP1	TRUE	FALSE
chr4	152870751	A	C	ENST00000353617	ENSG00000164144	ARFIP1	TRUE	FALSE
chr4	152870751	A	G	ENST00000353617	ENSG00000164144	ARFIP1	TRUE	FALSE
chr4	152870751	A	T	ENST00000353617	ENSG00000164144	ARFIP1	TRUE	FALSE
chr4	152870752	G	A	ENST00000353617	ENSG00000164144	ARFIP1	TRUE	FALSE
chr4	152870752	G	C	ENST00000353617	ENSG00000164144	ARFIP1	TRUE	FALSE
chr4	152870752	G	T	ENST00000353617	ENSG00000164144	ARFIP1	TRUE	FALSE
chr4	152870809	C	T	ENST00000353617	ENSG00000164144	ARFIP1	TRUE	TRUE
chr4	152870818	C	T	ENST00000353617	ENSG00000164144	ARFIP1	TRUE	TRUE
chr4	152870821	C	T	ENST00000353617	ENSG00000164144	ARFIP1	TRUE	TRUE
chr4	152870824	G	T	ENST00000353617	ENSG00000164144	ARFIP1	TRUE	TRUE
chr4	152870834	T	A	ENST00000353617	ENSG00000164144	ARFIP1	TRUE	TRUE
chr4	152870834	T	G	ENST00000353617	ENSG00000164144	ARFIP1	TRUE	TRUE
chr4	152870849	G	A	ENST00000353617	ENSG00000164144	ARFIP1	TRUE	FALSE
chr4	152870849	G	C	ENST00000353617	ENSG00000164144	ARFIP1	TRUE	FALSE
chr4	152870849	G	T	ENST00000353617	ENSG00000164144	ARFIP1	TRUE	FALSE
chr4	152870850	T	A	ENST00000353617	ENSG00000164144	ARFIP1	TRUE	FALSE
chr4	152870850	T	C	ENST00000353617	ENSG00000164144	ARFIP1	TRUE	FALSE
chr4	152870850	T	G	ENST00000353617	ENSG00000164144	ARFIP1	TRUE	FALSE
chr4	152872450	A	C	ENST00000353617	ENSG00000164144	ARFIP1	TRUE	FALSE
chr4	152872450	A	G	ENST00000353617	ENSG00000164144	ARFIP1	TRUE	FALSE
chr4	152872450	A	T	ENST00000353617	ENSG00000164144	ARFIP1	TRUE	FALSE
chr4	152872451	G	A	ENST00000353617	ENSG00000164144	ARFIP1	TRUE	FALSE
chr4	152872451	G	C	ENST00000353617	ENSG00000164144	ARFIP1	TRUE	FALSE
chr4	152872451	G	T	ENST00000353617	ENSG00000164144	ARFIP1	TRUE	FALSE
chr4	152872457	C	T	ENST00000353617	ENSG00000164144	ARFIP1	TRUE	TRUE
chr4	152872460	A	T	ENST00000353617	ENSG00000164144	ARFIP1	TRUE	TRUE
chr4	152872466	C	T	ENST00000353617	ENSG00000164144	ARFIP1	TRUE	TRUE
chr4	152872472	A	T	ENST00000353617	ENSG00000164144	ARFIP1	TRUE	TRUE
chr4	152872478	G	T	ENST00000353617	ENSG00000164144	ARFIP1	TRUE	TRUE
chr4	152872499	G	T	ENST00000353617	ENSG00000164144	ARFIP1	TRUE	TRUE
chr4	152872505	A	T	ENST00000353617	ENSG00000164144	ARFIP1	TRUE	TRUE
chr4	152872520	G	T	ENST00000353617	ENSG00000164144	ARFIP1	TRUE	TRUE
chr4	152872523	A	T	ENST00000353617	ENSG00000164144	ARFIP1	TRUE	TRUE
chr4	152872527	T	A	ENST00000353617	ENSG00000164144	ARFIP1	TRUE	TRUE
chr4	152872527	T	G	ENST00000353617	ENSG00000164144	ARFIP1	TRUE	TRUE
chr4	152872529	G	T	ENST00000353617	ENSG00000164144	ARFIP1	TRUE	TRUE
chr4	152872538	A	T	ENST00000353617	ENSG00000164144	ARFIP1	TRUE	TRUE
chr4	152872541	A	T	ENST00000353617	ENSG00000164144	ARFIP1	TRUE	TRUE
chr4	152872545	G	A	ENST00000353617	ENSG00000164144	ARFIP1	TRUE	TRUE
chr4	152872546	G	A	ENST00000353617	ENSG00000164144	ARFIP1	TRUE	TRUE
chr4	152872561	T	A	ENST00000353617	ENSG00000164144	ARFIP1	TRUE	TRUE
chr4	152872561	T	G	ENST00000353617	ENSG00000164144	ARFIP1	TRUE	TRUE
chr4	152872562	A	T	ENST00000353617	ENSG00000164144	ARFIP1	TRUE	TRUE
chr4	152872565	G	A	ENST00000353617	ENSG00000164144	ARFIP1	TRUE	FALSE
chr4	152872565	G	C	ENST00000353617	ENSG00000164144	ARFIP1	TRUE	FALSE
chr4	152872565	G	T	ENST00000353617	ENSG00000164144	ARFIP1	TRUE	FALSE
chr4	152872566	T	A	ENST00000353617	ENSG00000164144	ARFIP1	TRUE	FALSE
chr4	152872566	T	C	ENST00000353617	ENSG00000164144	ARFIP1	FALSE	FALSE
chr4	152872566	T	G	ENST00000353617	ENSG00000164144	ARFIP1	TRUE	FALSE
chr4	152880961	A	C	ENST00000353617	ENSG00000164144	ARFIP1	TRUE	FALSE
chr4	152880961	A	G	ENST00000353617	ENSG00000164144	ARFIP1	TRUE	FALSE
chr4	152880961	A	T	ENST00000353617	ENSG00000164144	ARFIP1	TRUE	FALSE
chr4	152880962	G	A	ENST00000353617	ENSG00000164144	ARFIP1	TRUE	FALSE
chr4	152880962	G	C	ENST00000353617	ENSG00000164144	ARFIP1	TRUE	FALSE
chr4	152880962	G	T	ENST00000353617	ENSG00000164144	ARFIP1	TRUE	FALSE
chr4	152880965	T	A	ENST00000353617	ENSG00000164144	ARFIP1	TRUE	TRUE
chr4	152880969	C	T	ENST00000353617	ENSG00000164144	ARFIP1	TRUE	TRUE
chr4	152880972	C	T	ENST00000353617	ENSG00000164144	ARFIP1	TRUE	TRUE
chr4	152880984	G	T	ENST00000353617	ENSG00000164144	ARFIP1	TRUE	TRUE
chr4	152880987	A	T	ENST00000353617	ENSG00000164144	ARFIP1	TRUE	TRUE
chr4	152881003	C	A	ENST00000353617	ENSG00000164144	ARFIP1	TRUE	TRUE
chr4	152881003	C	G	ENST00000353617	ENSG00000164144	ARFIP1	TRUE	TRUE
chr4	152881005	A	T	ENST00000353617	ENSG00000164144	ARFIP1	TRUE	TRUE
chr4	152881020	G	T	ENST00000353617	ENSG00000164144	ARFIP1	TRUE	TRUE
chr4	152881026	G	T	ENST00000353617	ENSG00000164144	ARFIP1	TRUE	TRUE
chr4	152881032	C	T	ENST00000353617	ENSG00000164144	ARFIP1	TRUE	TRUE
chr4	152881045	T	A	ENST00000353617	ENSG00000164144	ARFIP1	TRUE	TRUE
chr4	152881045	T	G	ENST00000353617	ENSG00000164144	ARFIP1	TRUE	TRUE
chr4	152881056	A	T	ENST00000353617	ENSG00000164144	ARFIP1	TRUE	TRUE
chr4	152881059	A	T	ENST00000353617	ENSG00000164144	ARFIP1	TRUE	TRUE
chr4	152881062	A	T	ENST00000353617	ENSG00000164144	ARFIP1	TRUE	TRUE
chr4	152881067	T	A	ENST00000353617	ENSG00000164144	ARFIP1	TRUE	TRUE
chr4	152881067	T	G	ENST00000353617	ENSG00000164144	ARFIP1	TRUE	TRUE
chr4	152881068	G	T	ENST00000353617	ENSG00000164144	ARFIP1	TRUE	TRUE
chr4	152881078	T	A	ENST00000353617	ENSG00000164144	ARFIP1	TRUE	TRUE
chr4	152881078	T	G	ENST00000353617	ENSG00000164144	ARFIP1	TRUE	TRUE
chr4	152881080	A	T	ENST00000353617	ENSG00000164144	ARFIP1
chr4	152881089	C	T	ENST00000353617	ENSG00000164144	ARFIP1	TRUE	TRUE
chr4	152881096	T	A	ENST00000353617	ENSG00000164144	ARFIP1	TRUE	TRUE
chr4	152881099	C	A	ENST00000353617	ENSG00000164144	ARFIP1	TRUE	TRUE
chr4	152881104	C	T	ENST00000353617	ENSG00000164144	ARFIP1	TRUE	TRUE
chr4	152881113	C	T	ENST00000353617	ENSG00000164144	ARFIP1	TRUE	TRUE
chr4	152881128	C	T	ENST00000353617	ENSG00000164144	ARFIP1	TRUE	TRUE
chr4	152881134	C	T	ENST00000353617	ENSG00000164144	ARFIP1	TRUE	TRUE
chr4	152881140	G	T	ENST00000353617	ENSG00000164144	ARFIP1	TRUE	TRUE
chr4	152881165	T	A	ENST00000353617	ENSG00000164144	ARFIP1	TRUE	TRUE
chr4	152881167	A	T	ENST00000353617	ENSG00000164144	ARFIP1	TRUE	TRUE
chr4	152881171	C	A	ENST00000353617	ENSG00000164144	ARFIP1	TRUE	TRUE
chr4	152881171	C	G	ENST00000353617	ENSG00000164144	ARFIP1	TRUE	TRUE
chr4	152881176	G	T	ENST00000353617	ENSG00000164144	ARFIP1	TRUE	TRUE
chr4	152881185	G	A	ENST00000353617	ENSG00000164144	ARFIP1	TRUE	FALSE
chr4	152881185	G	C	ENST00000353617	ENSG00000164144	ARFIP1	TRUE	FALSE
chr4	152881185	G	T	ENST00000353617	ENSG00000164144	ARFIP1	TRUE	FALSE
chr4	152881186	T	A	ENST00000353617	ENSG00000164144	ARFIP1	TRUE	FALSE
chr4	152881186	T	C	ENST00000353617	ENSG00000164144	ARFIP1	TRUE	FALSE
chr4	152881186	T	G	ENST00000353617	ENSG00000164144	ARFIP1	TRUE	FALSE
chr4	152882721	A	C	ENST00000353617	ENSG00000164144	ARFIP1	TRUE	FALSE
chr4	152882721	A	G	ENST00000353617	ENSG00000164144	ARFIP1	TRUE	FALSE
chr4	152882721	A	T	ENST00000353617	ENSG00000164144	ARFIP1	TRUE	FALSE
chr4	152882722	G	A	ENST00000353617	ENSG00000164144	ARFIP1	TRUE	FALSE
chr4	152882722	G	C	ENST00000353617	ENSG00000164144	ARFIP1	TRUE	FALSE
chr4	152882722	G	T	ENST00000353617	ENSG00000164144	ARFIP1	TRUE	FALSE
chr4	152882723	G	T	ENST00000353617	ENSG00000164144	ARFIP1	TRUE	TRUE
chr4	152882726	G	T	ENST00000353617	ENSG00000164144	ARFIP1	TRUE	TRUE
chr4	152882737	T	A	ENST00000353617	ENSG00000164144	ARFIP1	TRUE	TRUE
chr4	152882737	T	G	ENST00000353617	ENSG00000164144	ARFIP1	TRUE	TRUE
chr4	152882750	C	T	ENST00000353617	ENSG00000164144	ARFIP1	TRUE	TRUE
chr4	152882753	A	T	ENST00000353617	ENSG00000164144	ARFIP1	TRUE	TRUE
chr4	152882765	A	T	ENST00000353617	ENSG00000164144	ARFIP1	TRUE	TRUE
chr4	152882771	G	T	ENST00000353617	ENSG00000164144	ARFIP1	TRUE	TRUE
chr4	152882774	G	T	ENST00000353617	ENSG00000164144	ARFIP1	TRUE	TRUE
chr4	152882823	T	A	ENST00000353617	ENSG00000164144	ARFIP1	TRUE	TRUE
chr4	152882831	A	T	ENST00000353617	ENSG00000164144	ARFIP1	TRUE	TRUE
chr4	152882840	G	T	ENST00000353617	ENSG00000164144	ARFIP1	TRUE	TRUE
chr4	152882850	T	A	ENST00000353617	ENSG00000164144	ARFIP1	TRUE	TRUE
chr4	152882850	T	G	ENST00000353617	ENSG00000164144	ARFIP1	TRUE	TRUE
chr4	152882861	A	T	ENST00000353617	ENSG00000164144	ARFIP1	TRUE	TRUE
chr4	152882864	C	T	ENST00000353617	ENSG00000164144	ARFIP1	TRUE	TRUE
chr4	152882869	T	A	ENST00000353617	ENSG00000164144	ARFIP1	TRUE	TRUE
chr4	152882869	T	G	ENST00000353617	ENSG00000164144	ARFIP1	TRUE	TRUE
chr4	152882870	G	T	ENST00000353617	ENSG00000164144	ARFIP1	TRUE	TRUE
chr4	152882881	G	A	ENST00000353617	ENSG00000164144	ARFIP1	TRUE	FALSE
chr4	152882881	G	C	ENST00000353617	ENSG00000164144	ARFIP1	TRUE	FALSE
chr4	152882881	G	T	ENST00000353617	ENSG00000164144	ARFIP1	TRUE	FALSE
chr4	152882882	T	A	ENST00000353617	ENSG00000164144	ARFIP1	TRUE	FALSE
chr4	152882882	T	C	ENST00000353617	ENSG00000164144	ARFIP1	TRUE	FALSE
chr4	152882882	T	G	ENST00000353617	ENSG00000164144	ARFIP1	TRUE	FALSE
chr4	152888131	A	C	ENST00000353617	ENSG00000164144	ARFIP1	TRUE	FALSE
chr4	152888131	A	G	ENST00000353617	ENSG00000164144	ARFIP1	TRUE	FALSE
chr4	152888131	A	T	ENST00000353617	ENSG00000164144	ARFIP1	TRUE	FALSE
chr4	152888132	G	A	ENST00000353617	ENSG00000164144	ARFIP1	TRUE	FALSE
chr4	152888132	G	C	ENST00000353617	ENSG00000164144	ARFIP1	TRUE	FALSE
chr4	152888132	G	T	ENST00000353617	ENSG00000164144	ARFIP1	TRUE	FALSE
chr4	152888137	G	T	ENST00000353617	ENSG00000164144	ARFIP1	TRUE	TRUE
chr4	152888142	T	A	ENST00000353617	ENSG00000164144	ARFIP1	TRUE	TRUE
chr4	152888142	T	G	ENST00000353617	ENSG00000164144	ARFIP1	TRUE	TRUE
chr4	152888151	T	A	ENST00000353617	ENSG00000164144	ARFIP1	TRUE	TRUE
chr4	152888151	T	G	ENST00000353617	ENSG00000164144	ARFIP1	TRUE	TRUE
chr4	152888162	T	A	ENST00000353617	ENSG00000164144	ARFIP1	TRUE	TRUE
chr4	152888164	G	T	ENST00000353617	ENSG00000164144	ARFIP1	TRUE	TRUE
chr4	152888167	G	T	ENST00000353617	ENSG00000164144	ARFIP1	TRUE	TRUE
chr4	152888179	G	T	ENST00000353617	ENSG00000164144	ARFIP1	TRUE	TRUE
chr4	152888206	A	T	ENST00000353617	ENSG00000164144	ARFIP1	TRUE	TRUE
chr4	152888212	G	T	ENST00000353617	ENSG00000164144	ARFIP1	TRUE	TRUE
chr4	152888215	C	T	ENST00000353617	ENSG00000164144	ARFIP1	TRUE	TRUE
chr4	152888219	C	A	ENST00000353617	ENSG00000164144	ARFIP1	TRUE	TRUE
chr4	152888219	C	G	ENST00000353617	ENSG00000164144	ARFIP1	TRUE	TRUE
chr4	152888221	C	T	ENST00000353617	ENSG00000164144	ARFIP1	TRUE	TRUE
chr4	152888233	C	T	ENST00000353617	ENSG00000164144	ARFIP1	TRUE	TRUE
chr4	152888242	A	T	ENST00000353617	ENSG00000164144	ARFIP1	TRUE	TRUE
chr4	152888245	G	T	ENST00000353617	ENSG00000164144	ARFIP1	TRUE	TRUE
chr4	152888248	A	T	ENST00000353617	ENSG00000164144	ARFIP1	TRUE	TRUE
chr4	152888253	T	A	ENST00000353617	ENSG00000164144	ARFIP1	TRUE	TRUE
chr4	152888253	T	G	ENST00000353617	ENSG00000164144	ARFIP1	TRUE	TRUE
chr4	152888257	A	T	ENST00000353617	ENSG00000164144	ARFIP1	FALSE	FALSE
chr4	152888281	A	T	ENST00000353617	ENSG00000164144	ARFIP1	FALSE	FALSE
chr4	152888285	T	A	ENST00000353617	ENSG00000164144	ARFIP1	FALSE	FALSE
chr4	152888287	A	T	ENST00000353617	ENSG00000164144	ARFIP1	FALSE	FALSE
chr4	152888296	G	T	ENST00000353617	ENSG00000164144	ARFIP1	FALSE	FALSE
chr4	152888299	G	T	ENST00000353617	ENSG00000164144	ARFIP1	FALSE	FALSE
chr4	152888305	A	T	ENST00000353617	ENSG00000164144	ARFIP1	FALSE	FALSE
chr4	152888308	G	A	ENST00000353617	ENSG00000164144	ARFIP1	TRUE	FALSE
chr4	152888308	G	C	ENST00000353617	ENSG00000164144	ARFIP1	TRUE	FALSE
chr4	152888308	G	T	ENST00000353617	ENSG00000164144	ARFIP1	TRUE	FALSE
chr4	152888309	T	A	ENST00000353617	ENSG00000164144	ARFIP1	TRUE	FALSE
chr4	152888309	T	C	ENST00000353617	ENSG00000164144	ARFIP1	TRUE	FALSE
chr4	152888309	T	G	ENST00000353617	ENSG00000164144	ARFIP1	TRUE	FALSE
chr4	152910062	A	C	ENST00000353617	ENSG00000164144	ARFIP1	TRUE	FALSE
chr4	152910062	A	G	ENST00000353617	ENSG00000164144	ARFIP1	TRUE	FALSE
chr4	152910062	A	T	ENST00000353617	ENSG00000164144	ARFIP1	TRUE	FALSE
chr4	152910063	G	A	ENST00000353617	ENSG00000164144	ARFIP1	TRUE	FALSE
chr4	152910063	G	C	ENST00000353617	ENSG00000164144	ARFIP1	TRUE	FALSE
chr4	152910063	G	T	ENST00000353617	ENSG00000164144	ARFIP1	TRUE	FALSE
chr4	152910067	A	T	ENST00000353617	ENSG00000164144	ARFIP1	FALSE	FALSE
chr4	152910074	T	A	ENST00000353617	ENSG00000164144	ARFIP1	FALSE	FALSE
chr4	152910082	C	T	ENST00000353617	ENSG00000164144	ARFIP1	FALSE	FALSE
chr4	152910117	C	A	ENST00000353617	ENSG00000164144	ARFIP1	FALSE	FALSE
chr4	152910117	C	G	ENST00000353617	ENSG00000164144	ARFIP1	FALSE	FALSE
chr4	152910130	C	T	ENST00000353617	ENSG00000164144	ARFIP1	FALSE	FALSE
chr4	152910133	A	T	ENST00000353617	ENSG00000164144	ARFIP1	FALSE	FALSE
chr4	152910136	C	T	ENST00000353617	ENSG00000164144	ARFIP1	FALSE	FALSE
chr4	152910142	G	T	ENST00000353617	ENSG00000164144	ARFIP1	FALSE	FALSE
chr4	152910145	C	T	ENST00000353617	ENSG00000164144	ARFIP1	FALSE	FALSE
chr4	152910154	A	T	ENST00000353617	ENSG00000164144	ARFIP1	FALSE	FALSE
chr4	152910157	C	T	ENST00000353617	ENSG00000164144	ARFIP1	FALSE	FALSE
chr4	152910169	A	T	ENST00000353617	ENSG00000164144	ARFIP1	FALSE	FALSE
chr4	152910173	T	A	ENST00000353617	ENSG00000164144	ARFIP1	FALSE	FALSE
chr4	152910175	A	T	ENST00000353617	ENSG00000164144	ARFIP1	FALSE	FALSE
chr4	152910184	G	T	ENST00000353617	ENSG00000164144	ARFIP1	FALSE	FALSE
chr4	152910203	G	A	ENST00000353617	ENSG00000164144	ARFIP1	FALSE	FALSE
chr4	152910204	G	A	ENST00000353617	ENSG00000164144	ARFIP1	FALSE	FALSE
chr4	152910208	G	T	ENST00000353617	ENSG00000164144	ARFIP1	FALSE	FALSE
chr4	152910211	G	T	ENST00000353617	ENSG00000164144	ARFIP1	FALSE	FALSE
chr4	152910214	C	T	ENST00000353617	ENSG00000164144	ARFIP1	FALSE	FALSE
chr4	152936410	G	A	ENST00000511601	ENSG00000137460	FHDC1	FALSE	FALSE
chr4	152936410	G	C	ENST00000511601	ENSG00000137460	FHDC1	FALSE	FALSE
chr4	152936410	G	T	ENST00000511601	ENSG00000137460	FHDC1	FALSE	FALSE
chr4	152936411	T	A	ENST00000511601	ENSG00000137460	FHDC1	FALSE	FALSE
chr4	152936411	T	C	ENST00000511601	ENSG00000137460	FHDC1	FALSE	FALSE
chr4	152936411	T	G	ENST00000511601	ENSG00000137460	FHDC1	FALSE	FALSE
chr4	152942926	A	C	ENST00000511601	ENSG00000137460	FHDC1	TRUE	FALSE
chr4	152942926	A	G	ENST00000511601	ENSG00000137460	FHDC1	TRUE	FALSE
chr4	152942926	A	T	ENST00000511601	ENSG00000137460	FHDC1	TRUE	FALSE
chr4	152942927	G	A	ENST00000511601	ENSG00000137460	FHDC1	TRUE	FALSE
chr4	152942927	G	C	ENST00000511601	ENSG00000137460	FHDC1	TRUE	FALSE
chr4	152942927	G	T	ENST00000511601	ENSG00000137460	FHDC1	TRUE	FALSE
chr4	152943075	T	A	ENST00000511601	ENSG00000137460	FHDC1	FALSE	FALSE
chr4	152943083	T	A	ENST00000511601	ENSG00000137460	FHDC1	FALSE	FALSE
chr4	152943094	A	T	ENST00000511601	ENSG00000137460	FHDC1	FALSE	FALSE
chr4	152943097	G	T	ENST00000511601	ENSG00000137460	FHDC1	FALSE	FALSE
chr4	152943124	G	T	ENST00000511601	ENSG00000137460	FHDC1	TRUE	FALSE
chr4	152943139	C	T	ENST00000511601	ENSG00000137460	FHDC1	TRUE	TRUE
chr4	152943198	T	A	ENST00000511601	ENSG00000137460	FHDC1	TRUE	TRUE
chr4	152943200	C	A	ENST00000511601	ENSG00000137460	FHDC1
chr4	152943200	C	G	ENST00000511601	ENSG00000137460	FHDC1
chr4	152943204	T	A	ENST00000511601	ENSG00000137460	FHDC1
chr4	152943206	C	A	ENST00000511601	ENSG00000137460	FHDC1
chr4	152943206	C	G	ENST00000511601	ENSG00000137460	FHDC1
chr4	152943211	G	T	ENST00000511601	ENSG00000137460	FHDC1
chr4	152943214	G	T	ENST00000511601	ENSG00000137460	FHDC1
chr4	152943219	T	A	ENST00000511601	ENSG00000137460	FHDC1
chr4	152943262	G	T	ENST00000511601	ENSG00000137460	FHDC1
chr4	152943321	C	A	ENST00000511601	ENSG00000137460	FHDC1
chr4	152943321	C	G	ENST00000511601	ENSG00000137460	FHDC1
chr4	152943334	A	T	ENST00000511601	ENSG00000137460	FHDC1
chr4	152943337	A	T	ENST00000511601	ENSG00000137460	FHDC1
chr4	152943340	A	T	ENST00000511601	ENSG00000137460	FHDC1
chr4	152943349	A	T	ENST00000511601	ENSG00000137460	FHDC1
chr4	152943362	G	A	ENST00000511601	ENSG00000137460	FHDC1
chr4	152943363	G	A	ENST00000511601	ENSG00000137460	FHDC1
chr4	152943364	A	T	ENST00000511601	ENSG00000137460	FHDC1
chr4	152943376	G	T	ENST00000511601	ENSG00000137460	FHDC1
chr4	152943379	G	T	ENST00000511601	ENSG00000137460	FHDC1
chr4	152943382	C	T	ENST00000511601	ENSG00000137460	FHDC1
chr4	152943388	C	T	ENST00000511601	ENSG00000137460	FHDC1
chr4	152943394	A	T	ENST00000511601	ENSG00000137460	FHDC1
chr4	152943407	G	A	ENST00000511601	ENSG00000137460	FHDC1	TRUE	TRUE
chr4	152943408	G	A	ENST00000511601	ENSG00000137460	FHDC1	TRUE	TRUE
chr4	152943413	T	A	ENST00000511601	ENSG00000137460	FHDC1	TRUE	TRUE
chr4	152943424	C	T	ENST00000511601	ENSG00000137460	FHDC1	TRUE	TRUE
chr4	152943427	G	T	ENST00000511601	ENSG00000137460	FHDC1	TRUE	TRUE
chr4	152943438	C	A	ENST00000511601	ENSG00000137460	FHDC1	TRUE	TRUE
chr4	152943438	C	G	ENST00000511601	ENSG00000137460	FHDC1	TRUE	TRUE
chr4	152943439	C	T	ENST00000511601	ENSG00000137460	FHDC1	TRUE	TRUE
chr4	152943451	A	T	ENST00000511601	ENSG00000137460	FHDC1	TRUE	TRUE
chr4	152943460	G	T	ENST00000511601	ENSG00000137460	FHDC1	TRUE	TRUE
chr4	152943463	G	T	ENST00000511601	ENSG00000137460	FHDC1	TRUE	TRUE
chr4	152943475	C	T	ENST00000511601	ENSG00000137460	FHDC1	TRUE	TRUE
chr4	152943478	C	T	ENST00000511601	ENSG00000137460	FHDC1	TRUE	TRUE
chr4	152943481	G	T	ENST00000511601	ENSG00000137460	FHDC1	TRUE	TRUE
chr4	152943493	A	T	ENST00000511601	ENSG00000137460	FHDC1	TRUE	TRUE
chr4	152943511	A	T	ENST00000511601	ENSG00000137460	FHDC1	TRUE	TRUE
chr4	152943514	G	T	ENST00000511601	ENSG00000137460	FHDC1	TRUE	TRUE
chr4	152943517	A	T	ENST00000511601	ENSG00000137460	FHDC1	TRUE	TRUE
chr4	152943524	T	A	ENST00000511601	ENSG00000137460	FHDC1	TRUE	TRUE
chr4	152943524	T	G	ENST00000511601	ENSG00000137460	FHDC1	TRUE	TRUE
chr4	152943530	C	A	ENST00000511601	ENSG00000137460	FHDC1	TRUE	TRUE
chr4	152943530	C	G	ENST00000511601	ENSG00000137460	FHDC1	TRUE	TRUE
chr4	152943538	A	T	ENST00000511601	ENSG00000137460	FHDC1	TRUE	TRUE
chr4	152943541	G	T	ENST00000511601	ENSG00000137460	FHDC1	TRUE	TRUE
chr4	152943547	C	T	ENST00000511601	ENSG00000137460	FHDC1	TRUE	TRUE
chr4	152943550	G	T	ENST00000511601	ENSG00000137460	FHDC1	TRUE	TRUE
chr4	152943553	G	T	ENST00000511601	ENSG00000137460	FHDC1	TRUE	TRUE
chr4	152943556	G	A	ENST00000511601	ENSG00000137460	FHDC1	TRUE	FALSE
chr4	152943556	G	C	ENST00000511601	ENSG00000137460	FHDC1	TRUE	FALSE
chr4	152943556	G	T	ENST00000511601	ENSG00000137460	FHDC1	TRUE	FALSE
chr4	152943557	T	A	ENST00000511601	ENSG00000137460	FHDC1	TRUE	FALSE
chr4	152943557	T	C	ENST00000511601	ENSG00000137460	FHDC1	FALSE	FALSE
chr4	152943557	T	G	ENST00000511601	ENSG00000137460	FHDC1	TRUE	FALSE
chr4	152953497	A	C	ENST00000511601	ENSG00000137460	FHDC1	TRUE	FALSE
chr4	152953497	A	G	ENST00000511601	ENSG00000137460	FHDC1	TRUE	FALSE
chr4	152953497	A	T	ENST00000511601	ENSG00000137460	FHDC1	TRUE	FALSE
chr4	152953498	G	A	ENST00000511601	ENSG00000137460	FHDC1	TRUE	FALSE
chr4	152953498	G	C	ENST00000511601	ENSG00000137460	FHDC1	TRUE	FALSE
chr4	152953498	G	T	ENST00000511601	ENSG00000137460	FHDC1	TRUE	FALSE
chr4	152953509	T	A	ENST00000511601	ENSG00000137460	FHDC1	TRUE	TRUE
chr4	152953517	A	T	ENST00000511601	ENSG00000137460	FHDC1	TRUE	TRUE
chr4	152953547	A	T	ENST00000511601	ENSG00000137460	FHDC1	TRUE	TRUE
chr4	152953550	C	T	ENST00000511601	ENSG00000137460	FHDC1	TRUE	TRUE
chr4	152953556	A	T	ENST00000511601	ENSG00000137460	FHDC1	TRUE	TRUE
chr4	152953559	A	T	ENST00000511601	ENSG00000137460	FHDC1	TRUE	TRUE
chr4	152953561	G	A	ENST00000511601	ENSG00000137460	FHDC1	TRUE	FALSE
chr4	152953561	G	C	ENST00000511601	ENSG00000137460	FHDC1	TRUE	FALSE
chr4	152953561	G	T	ENST00000511601	ENSG00000137460	FHDC1	TRUE	FALSE
chr4	152953562	T	A	ENST00000511601	ENSG00000137460	FHDC1	TRUE	FALSE
chr4	152953562	T	C	ENST00000511601	ENSG00000137460	FHDC1	TRUE	FALSE
chr4	152953562	T	G	ENST00000511601	ENSG00000137460	FHDC1	TRUE	FALSE
chr4	152954215	A	C	ENST00000511601	ENSG00000137460	FHDC1	TRUE	FALSE
chr4	152954215	A	G	ENST00000511601	ENSG00000137460	FHDC1	TRUE	FALSE
chr4	152954215	A	T	ENST00000511601	ENSG00000137460	FHDC1	TRUE	FALSE
chr4	152954216	G	A	ENST00000511601	ENSG00000137460	FHDC1	TRUE	FALSE
chr4	152954216	G	C	ENST00000511601	ENSG00000137460	FHDC1	TRUE	FALSE
chr4	152954216	G	T	ENST00000511601	ENSG00000137460	FHDC1	TRUE	FALSE
chr4	152954236	G	T	ENST00000511601	ENSG00000137460	FHDC1	TRUE	TRUE
chr4	152954248	C	T	ENST00000511601	ENSG00000137460	FHDC1	TRUE	TRUE
chr4	152954251	G	T	ENST00000511601	ENSG00000137460	FHDC1	TRUE	TRUE
chr4	152954254	A	T	ENST00000511601	ENSG00000137460	FHDC1	TRUE	TRUE
chr4	152954260	G	T	ENST00000511601	ENSG00000137460	FHDC1	TRUE	TRUE
chr4	152954268	T	A	ENST00000511601	ENSG00000137460	FHDC1	TRUE	TRUE
chr4	152954268	T	G	ENST00000511601	ENSG00000137460	FHDC1	TRUE	TRUE
chr4	152954269	G	T	ENST00000511601	ENSG00000137460	FHDC1	TRUE	TRUE
chr4	152954273	C	A	ENST00000511601	ENSG00000137460	FHDC1	TRUE	TRUE
chr4	152954273	C	G	ENST00000511601	ENSG00000137460	FHDC1	TRUE	TRUE
chr4	152954275	G	T	ENST00000511601	ENSG00000137460	FHDC1	TRUE	TRUE
chr4	152954282	T	A	ENST00000511601	ENSG00000137460	FHDC1	TRUE	TRUE
chr4	152954284	C	T	ENST00000511601	ENSG00000137460	FHDC1	TRUE	TRUE
chr4	152954287	G	T	ENST00000511601	ENSG00000137460	FHDC1	TRUE	TRUE
chr4	152954296	A	T	ENST00000511601	ENSG00000137460	FHDC1	TRUE	TRUE
chr4	152954303	T	A	ENST00000511601	ENSG00000137460	FHDC1	TRUE	TRUE
chr4	152954308	G	T	ENST00000511601	ENSG00000137460	FHDC1	TRUE	TRUE
chr4	152954312	C	A	ENST00000511601	ENSG00000137460	FHDC1	TRUE	TRUE
chr4	152954312	C	G	ENST00000511601	ENSG00000137460	FHDC1	TRUE	TRUE
chr4	152954314	G	T	ENST00000511601	ENSG00000137460	FHDC1	TRUE	TRUE
chr4	152954317	G	T	ENST00000511601	ENSG00000137460	FHDC1	TRUE	TRUE
chr4	152954320	G	A	ENST00000511601	ENSG00000137460	FHDC1	TRUE	FALSE
chr4	152954320	G	C	ENST00000511601	ENSG00000137460	FHDC1	TRUE	FALSE
chr4	152954320	G	T	ENST00000511601	ENSG00000137460	FHDC1	TRUE	FALSE
chr4	152954321	T	A	ENST00000511601	ENSG00000137460	FHDC1	TRUE	FALSE
chr4	152954321	T	C	ENST00000511601	ENSG00000137460	FHDC1	TRUE	FALSE
chr4	152954321	T	G	ENST00000511601	ENSG00000137460	FHDC1	TRUE	FALSE
chr4	152960563	A	C	ENST00000511601	ENSG00000137460	FHDC1	TRUE	FALSE
chr4	152960563	A	G	ENST00000511601	ENSG00000137460	FHDC1	TRUE	FALSE
chr4	152960563	A	T	ENST00000511601	ENSG00000137460	FHDC1	TRUE	FALSE
chr4	152960564	G	A	ENST00000511601	ENSG00000137460	FHDC1	TRUE	FALSE
chr4	152960564	G	C	ENST00000511601	ENSG00000137460	FHDC1	TRUE	FALSE
chr4	152960564	G	T	ENST00000511601	ENSG00000137460	FHDC1	TRUE	FALSE
chr4	152960568	A	T	ENST00000511601	ENSG00000137460	FHDC1	TRUE	TRUE
chr4	152960571	A	T	ENST00000511601	ENSG00000137460	FHDC1	TRUE	TRUE
chr4	152960575	T	A	ENST00000511601	ENSG00000137460	FHDC1	TRUE	TRUE
chr4	152960575	T	G	ENST00000511601	ENSG00000137460	FHDC1	TRUE	TRUE
chr4	152960577	A	T	ENST00000511601	ENSG00000137460	FHDC1	TRUE	TRUE
chr4	152960599	C	A	ENST00000511601	ENSG00000137460	FHDC1	TRUE	TRUE
chr4	152960601	A	T	ENST00000511601	ENSG00000137460	FHDC1	TRUE	TRUE
chr4	152960630	T	A	ENST00000511601	ENSG00000137460	FHDC1	TRUE	TRUE
chr4	152960630	T	G	ENST00000511601	ENSG00000137460	FHDC1	TRUE	TRUE
chr4	152960635	T	A	ENST00000511601	ENSG00000137460	FHDC1	TRUE	TRUE
chr4	152960635	T	G	ENST00000511601	ENSG00000137460	FHDC1	TRUE	TRUE
chr4	152960640	C	T	ENST00000511601	ENSG00000137460	FHDC1	TRUE	TRUE
chr4	152960651	G	A	ENST00000511601	ENSG00000137460	FHDC1	TRUE	FALSE
chr4	152960651	G	C	ENST00000511601	ENSG00000137460	FHDC1	TRUE	FALSE
chr4	152960651	G	T	ENST00000511601	ENSG00000137460	FHDC1	TRUE	FALSE
chr4	152960652	T	A	ENST00000511601	ENSG00000137460	FHDC1	TRUE	FALSE
chr4	152960652	T	C	ENST00000511601	ENSG00000137460	FHDC1	TRUE	FALSE
chr4	152960652	T	G	ENST00000511601	ENSG00000137460	FHDC1	TRUE	FALSE
chr4	152960742	A	C	ENST00000511601	ENSG00000137460	FHDC1	TRUE	FALSE
chr4	152960742	A	G	ENST00000511601	ENSG00000137460	FHDC1	TRUE	FALSE
chr4	152960742	A	T	ENST00000511601	ENSG00000137460	FHDC1	TRUE	FALSE
chr4	152960743	G	A	ENST00000511601	ENSG00000137460	FHDC1	TRUE	FALSE
chr4	152960743	G	C	ENST00000511601	ENSG00000137460	FHDC1	TRUE	FALSE
chr4	152960743	G	T	ENST00000511601	ENSG00000137460	FHDC1	TRUE	FALSE
chr4	152960747	T	A	ENST00000511601	ENSG00000137460	FHDC1	TRUE	TRUE
chr4	152960747	T	G	ENST00000511601	ENSG00000137460	FHDC1	TRUE	TRUE
chr4	152960749	C	A	ENST00000511601	ENSG00000137460	FHDC1	TRUE	TRUE
chr4	152960749	C	G	ENST00000511601	ENSG00000137460	FHDC1	TRUE	TRUE
chr4	152960760	G	T	ENST00000511601	ENSG00000137460	FHDC1	TRUE	TRUE
chr4	152960775	A	T	ENST00000511601	ENSG00000137460	FHDC1	TRUE	TRUE
chr4	152960778	A	T	ENST00000511601	ENSG00000137460	FHDC1	TRUE	TRUE
chr4	152960781	G	T	ENST00000511601	ENSG00000137460	FHDC1	TRUE	TRUE
chr4	152960798	C	A	ENST00000511601	ENSG00000137460	FHDC1	TRUE	TRUE
chr4	152960810	T	A	ENST00000511601	ENSG00000137460	FHDC1	TRUE	TRUE
chr4	152960810	T	G	ENST00000511601	ENSG00000137460	FHDC1	TRUE	TRUE
chr4	152960827	T	A	ENST00000511601	ENSG00000137460	FHDC1	TRUE	TRUE
chr4	152960827	T	G	ENST00000511601	ENSG00000137460	FHDC1	TRUE	TRUE
chr4	152960829	A	T	ENST00000511601	ENSG00000137460	FHDC1	TRUE	TRUE
chr4	152960841	A	T	ENST00000511601	ENSG00000137460	FHDC1	TRUE	TRUE
chr4	152960844	G	T	ENST00000511601	ENSG00000137460	FHDC1	TRUE	TRUE
chr4	152960845	G	A	ENST00000511601	ENSG00000137460	FHDC1	TRUE	FALSE
chr4	152960845	G	C	ENST00000511601	ENSG00000137460	FHDC1	TRUE	FALSE
chr4	152960845	G	T	ENST00000511601	ENSG00000137460	FHDC1	TRUE	FALSE
chr4	152960846	T	A	ENST00000511601	ENSG00000137460	FHDC1	TRUE	FALSE
chr4	152960846	T	C	ENST00000511601	ENSG00000137460	FHDC1	FALSE	FALSE
chr4	152960846	T	G	ENST00000511601	ENSG00000137460	FHDC1	TRUE	FALSE
chr4	152962812	A	C	ENST00000511601	ENSG00000137460	FHDC1	TRUE	FALSE
chr4	152962812	A	G	ENST00000511601	ENSG00000137460	FHDC1	TRUE	FALSE
chr4	152962812	A	T	ENST00000511601	ENSG00000137460	FHDC1	TRUE	FALSE
chr4	152962813	G	A	ENST00000511601	ENSG00000137460	FHDC1	TRUE	FALSE
chr4	152962813	G	C	ENST00000511601	ENSG00000137460	FHDC1	TRUE	FALSE
chr4	152962813	G	T	ENST00000511601	ENSG00000137460	FHDC1	TRUE	FALSE
chr4	152962823	C	A	ENST00000511601	ENSG00000137460	FHDC1	TRUE	TRUE
chr4	152962823	C	G	ENST00000511601	ENSG00000137460	FHDC1	TRUE	TRUE
chr4	152962827	T	A	ENST00000511601	ENSG00000137460	FHDC1	TRUE	TRUE
chr4	152962828	G	T	ENST00000511601	ENSG00000137460	FHDC1	TRUE	TRUE
chr4	152962831	G	T	ENST00000511601	ENSG00000137460	FHDC1	TRUE	TRUE
chr4	152962841	C	A	ENST00000511601	ENSG00000137460	FHDC1	TRUE	TRUE
chr4	152962841	C	G	ENST00000511601	ENSG00000137460	FHDC1	TRUE	TRUE
chr4	152962847	T	A	ENST00000511601	ENSG00000137460	FHDC1	TRUE	TRUE
chr4	152962847	T	G	ENST00000511601	ENSG00000137460	FHDC1	TRUE	TRUE
chr4	152962853	T	A	ENST00000511601	ENSG00000137460	FHDC1	TRUE	TRUE
chr4	152962861	C	T	ENST00000511601	ENSG00000137460	FHDC1	TRUE	TRUE
chr4	152962885	G	A	ENST00000511601	ENSG00000137460	FHDC1	TRUE	FALSE
chr4	152962885	G	C	ENST00000511601	ENSG00000137460	FHDC1	TRUE	FALSE
chr4	152962885	G	T	ENST00000511601	ENSG00000137460	FHDC1	TRUE	FALSE
chr4	152962886	T	A	ENST00000511601	ENSG00000137460	FHDC1	TRUE	FALSE
chr4	152962886	T	C	ENST00000511601	ENSG00000137460	FHDC1	TRUE	FALSE
chr4	152962886	T	G	ENST00000511601	ENSG00000137460	FHDC1	TRUE	FALSE
chr4	152963021	A	C	ENST00000511601	ENSG00000137460	FHDC1	TRUE	FALSE
chr4	152963021	A	G	ENST00000511601	ENSG00000137460	FHDC1	TRUE	FALSE
chr4	152963021	A	T	ENST00000511601	ENSG00000137460	FHDC1	TRUE	FALSE
chr4	152963022	G	A	ENST00000511601	ENSG00000137460	FHDC1	TRUE	FALSE
chr4	152963022	G	C	ENST00000511601	ENSG00000137460	FHDC1	TRUE	FALSE
chr4	152963022	G	T	ENST00000511601	ENSG00000137460	FHDC1	TRUE	FALSE
chr4	152963023	G	T	ENST00000511601	ENSG00000137460	FHDC1
chr4	152963031	T	A	ENST00000511601	ENSG00000137460	FHDC1
chr4	152963031	T	G	ENST00000511601	ENSG00000137460	FHDC1
chr4	152963047	G	T	ENST00000511601	ENSG00000137460	FHDC1
chr4	152963053	A	T	ENST00000511601	ENSG00000137460	FHDC1
chr4	152963066	T	A	ENST00000511601	ENSG00000137460	FHDC1
chr4	152963071	A	T	ENST00000511601	ENSG00000137460	FHDC1
chr4	152963075	T	A	ENST00000511601	ENSG00000137460	FHDC1
chr4	152963086	A	T	ENST00000511601	ENSG00000137460	FHDC1
chr4	152963095	A	T	ENST00000511601	ENSG00000137460	FHDC1
chr4	152963128	C	T	ENST00000511601	ENSG00000137460	FHDC1	TRUE	TRUE
chr4	152963131	G	A	ENST00000511601	ENSG00000137460	FHDC1	TRUE	FALSE
chr4	152963131	G	C	ENST00000511601	ENSG00000137460	FHDC1	TRUE	FALSE
chr4	152963131	G	T	ENST00000511601	ENSG00000137460	FHDC1	TRUE	FALSE
chr4	152963132	T	A	ENST00000511601	ENSG00000137460	FHDC1	TRUE	FALSE
chr4	152963132	T	C	ENST00000511601	ENSG00000137460	FHDC1	TRUE	FALSE
chr4	152963132	T	G	ENST00000511601	ENSG00000137460	FHDC1	TRUE	FALSE
chr4	152964903	A	C	ENST00000511601	ENSG00000137460	FHDC1	TRUE	FALSE
chr4	152964903	A	G	ENST00000511601	ENSG00000137460	FHDC1	TRUE	FALSE
chr4	152964903	A	T	ENST00000511601	ENSG00000137460	FHDC1	TRUE	FALSE
chr4	152964904	G	A	ENST00000511601	ENSG00000137460	FHDC1	TRUE	FALSE
chr4	152964904	G	C	ENST00000511601	ENSG00000137460	FHDC1	TRUE	FALSE
chr4	152964904	G	T	ENST00000511601	ENSG00000137460	FHDC1	TRUE	FALSE
chr4	152964905	G	T	ENST00000511601	ENSG00000137460	FHDC1	TRUE	TRUE
chr4	152964911	C	T	ENST00000511601	ENSG00000137460	FHDC1	TRUE	TRUE
chr4	152964914	A	T	ENST00000511601	ENSG00000137460	FHDC1	TRUE	TRUE
chr4	152964917	A	T	ENST00000511601	ENSG00000137460	FHDC1	TRUE	TRUE
chr4	152964942	C	A	ENST00000511601	ENSG00000137460	FHDC1	TRUE	TRUE
chr4	152964942	C	G	ENST00000511601	ENSG00000137460	FHDC1	TRUE	TRUE
chr4	152964944	G	T	ENST00000511601	ENSG00000137460	FHDC1	TRUE	TRUE
chr4	152964947	A	T	ENST00000511601	ENSG00000137460	FHDC1	TRUE	TRUE
chr4	152964951	T	A	ENST00000511601	ENSG00000137460	FHDC1	TRUE	TRUE
chr4	152964962	C	T	ENST00000511601	ENSG00000137460	FHDC1	TRUE	TRUE
chr4	152964965	A	T	ENST00000511601	ENSG00000137460	FHDC1	TRUE	TRUE
chr4	152964974	A	T	ENST00000511601	ENSG00000137460	FHDC1	TRUE	TRUE
chr4	152964976	G	A	ENST00000511601	ENSG00000137460	FHDC1	TRUE	FALSE
chr4	152964976	G	C	ENST00000511601	ENSG00000137460	FHDC1	TRUE	FALSE
chr4	152964976	G	T	ENST00000511601	ENSG00000137460	FHDC1	TRUE	FALSE
chr4	152964977	T	A	ENST00000511601	ENSG00000137460	FHDC1	TRUE	FALSE
chr4	152964977	T	C	ENST00000511601	ENSG00000137460	FHDC1	TRUE	FALSE
chr4	152964977	T	G	ENST00000511601	ENSG00000137460	FHDC1	TRUE	FALSE
chr4	152967978	A	C	ENST00000511601	ENSG00000137460	FHDC1	TRUE	FALSE
chr4	152967978	A	G	ENST00000511601	ENSG00000137460	FHDC1	TRUE	FALSE
chr4	152967978	A	T	ENST00000511601	ENSG00000137460	FHDC1	TRUE	FALSE
chr4	152967979	G	A	ENST00000511601	ENSG00000137460	FHDC1	TRUE	FALSE
chr4	152967979	G	C	ENST00000511601	ENSG00000137460	FHDC1	TRUE	FALSE
chr4	152967979	G	T	ENST00000511601	ENSG00000137460	FHDC1	TRUE	FALSE
chr4	152967982	T	A	ENST00000511601	ENSG00000137460	FHDC1	TRUE	TRUE
chr4	152967982	T	G	ENST00000511601	ENSG00000137460	FHDC1	TRUE	TRUE
chr4	152967990	G	T	ENST00000511601	ENSG00000137460	FHDC1	TRUE	TRUE
chr4	152967999	G	T	ENST00000511601	ENSG00000137460	FHDC1	TRUE	TRUE
chr4	152968005	G	T	ENST00000511601	ENSG00000137460	FHDC1	TRUE	TRUE
chr4	152968015	T	A	ENST00000511601	ENSG00000137460	FHDC1	TRUE	TRUE
chr4	152968032	A	T	ENST00000511601	ENSG00000137460	FHDC1	TRUE	TRUE
chr4	152968036	C	A	ENST00000511601	ENSG00000137460	FHDC1	TRUE	TRUE
chr4	152968036	C	G	ENST00000511601	ENSG00000137460	FHDC1	TRUE	TRUE
chr4	152968041	A	T	ENST00000511601	ENSG00000137460	FHDC1	TRUE	TRUE
chr4	152968044	G	T	ENST00000511601	ENSG00000137460	FHDC1	TRUE	TRUE
chr4	152968053	C	T	ENST00000511601	ENSG00000137460	FHDC1	TRUE	TRUE
chr4	152968065	G	T	ENST00000511601	ENSG00000137460	FHDC1	TRUE	TRUE
chr4	152968073	T	A	ENST00000511601	ENSG00000137460	FHDC1	TRUE	TRUE
chr4	152968074	C	T	ENST00000511601	ENSG00000137460	FHDC1	TRUE	TRUE
chr4	152968077	C	T	ENST00000511601	ENSG00000137460	FHDC1	TRUE	TRUE
chr4	152968083	G	T	ENST00000511601	ENSG00000137460	FHDC1	TRUE	TRUE
chr4	152968095	C	T	ENST00000511601	ENSG00000137460	FHDC1	TRUE	TRUE
chr4	152968098	G	A	ENST00000511601	ENSG00000137460	FHDC1	TRUE	FALSE
chr4	152968098	G	C	ENST00000511601	ENSG00000137460	FHDC1	TRUE	FALSE
chr4	152968098	G	T	ENST00000511601	ENSG00000137460	FHDC1	TRUE	FALSE
chr4	152968099	T	A	ENST00000511601	ENSG00000137460	FHDC1	TRUE	FALSE
chr4	152968099	T	C	ENST00000511601	ENSG00000137460	FHDC1	TRUE	FALSE
chr4	152968099	T	G	ENST00000511601	ENSG00000137460	FHDC1	TRUE	FALSE
chr4	152972375	A	C	ENST00000511601	ENSG00000137460	FHDC1	TRUE	FALSE
chr4	152972375	A	G	ENST00000511601	ENSG00000137460	FHDC1	TRUE	FALSE
chr4	152972375	A	T	ENST00000511601	ENSG00000137460	FHDC1	TRUE	FALSE
chr4	152972376	G	A	ENST00000511601	ENSG00000137460	FHDC1	TRUE	FALSE
chr4	152972376	G	C	ENST00000511601	ENSG00000137460	FHDC1	TRUE	FALSE
chr4	152972376	G	T	ENST00000511601	ENSG00000137460	FHDC1	TRUE	FALSE
chr4	152972386	G	T	ENST00000511601	ENSG00000137460	FHDC1	TRUE	TRUE
chr4	152972389	A	T	ENST00000511601	ENSG00000137460	FHDC1	TRUE	TRUE
chr4	152972398	G	T	ENST00000511601	ENSG00000137460	FHDC1	TRUE	TRUE
chr4	152972404	G	T	ENST00000511601	ENSG00000137460	FHDC1	TRUE	TRUE
chr4	152972409	C	A	ENST00000511601	ENSG00000137460	FHDC1	TRUE	TRUE
chr4	152972411	G	A	ENST00000511601	ENSG00000137460	FHDC1	TRUE	TRUE
chr4	152972412	G	A	ENST00000511601	ENSG00000137460	FHDC1	TRUE	TRUE
chr4	152972413	A	T	ENST00000511601	ENSG00000137460	FHDC1	TRUE	TRUE
chr4	152972416	C	T	ENST00000511601	ENSG00000137460	FHDC1	TRUE	TRUE
chr4	152972419	G	T	ENST00000511601	ENSG00000137460	FHDC1	TRUE	TRUE
chr4	152972425	C	T	ENST00000511601	ENSG00000137460	FHDC1	TRUE	TRUE
chr4	152972431	G	T	ENST00000511601	ENSG00000137460	FHDC1	TRUE	TRUE
chr4	152972439	C	A	ENST00000511601	ENSG00000137460	FHDC1	TRUE	TRUE
chr4	152972439	C	G	ENST00000511601	ENSG00000137460	FHDC1	TRUE	TRUE
chr4	152972460	T	A	ENST00000511601	ENSG00000137460	FHDC1	TRUE	TRUE
chr4	152972461	G	T	ENST00000511601	ENSG00000137460	FHDC1	TRUE	TRUE
chr4	152972467	A	T	ENST00000511601	ENSG00000137460	FHDC1	TRUE	TRUE
chr4	152972470	A	T	ENST00000511601	ENSG00000137460	FHDC1	TRUE	TRUE
chr4	152972479	A	T	ENST00000511601	ENSG00000137460	FHDC1	TRUE	TRUE
chr4	152972488	G	T	ENST00000511601	ENSG00000137460	FHDC1	TRUE	TRUE
chr4	152972493	C	A	ENST00000511601	ENSG00000137460	FHDC1	FALSE	FALSE
chr4	152972497	C	T	ENST00000511601	ENSG00000137460	FHDC1	FALSE	FALSE
chr4	152972506	A	T	ENST00000511601	ENSG00000137460	FHDC1	FALSE	FALSE
chr4	152972517	T	A	ENST00000511601	ENSG00000137460	FHDC1	FALSE	FALSE
chr4	152972521	A	T	ENST00000511601	ENSG00000137460	FHDC1	FALSE	FALSE
chr4	152972530	A	T	ENST00000511601	ENSG00000137460	FHDC1	FALSE	FALSE
chr4	152972539	A	T	ENST00000511601	ENSG00000137460	FHDC1	FALSE	FALSE
chr4	152972542	G	A	ENST00000511601	ENSG00000137460	FHDC1	TRUE	FALSE
chr4	152972542	G	C	ENST00000511601	ENSG00000137460	FHDC1	TRUE	FALSE
chr4	152972542	G	T	ENST00000511601	ENSG00000137460	FHDC1	TRUE	FALSE
chr4	152972543	T	A	ENST00000511601	ENSG00000137460	FHDC1	TRUE	FALSE
chr4	152972543	T	C	ENST00000511601	ENSG00000137460	FHDC1	TRUE	FALSE
chr4	152972543	T	G	ENST00000511601	ENSG00000137460	FHDC1	TRUE	FALSE
chr4	152974673	A	C	ENST00000511601	ENSG00000137460	FHDC1	TRUE	FALSE
chr4	152974673	A	G	ENST00000511601	ENSG00000137460	FHDC1	TRUE	FALSE
chr4	152974673	A	T	ENST00000511601	ENSG00000137460	FHDC1	TRUE	FALSE
chr4	152974674	G	A	ENST00000511601	ENSG00000137460	FHDC1	TRUE	FALSE
chr4	152974674	G	C	ENST00000511601	ENSG00000137460	FHDC1	TRUE	FALSE
chr4	152974674	G	T	ENST00000511601	ENSG00000137460	FHDC1	TRUE	FALSE
chr4	152974690	G	T	ENST00000511601	ENSG00000137460	FHDC1	FALSE	FALSE
chr4	152974696	C	T	ENST00000511601	ENSG00000137460	FHDC1	FALSE	FALSE
chr4	152974699	G	T	ENST00000511601	ENSG00000137460	FHDC1	FALSE	FALSE
chr4	152974708	C	T	ENST00000511601	ENSG00000137460	FHDC1	FALSE	FALSE
chr4	152974714	C	T	ENST00000511601	ENSG00000137460	FHDC1	FALSE	FALSE
chr4	152974723	A	T	ENST00000511601	ENSG00000137460	FHDC1	FALSE	FALSE
chr4	152974726	G	T	ENST00000511601	ENSG00000137460	FHDC1	FALSE	FALSE
chr4	152974729	C	T	ENST00000511601	ENSG00000137460	FHDC1	FALSE	FALSE
chr4	152974732	G	T	ENST00000511601	ENSG00000137460	FHDC1	FALSE	FALSE
chr4	152974735	C	T	ENST00000511601	ENSG00000137460	FHDC1	FALSE	FALSE
chr4	152974738	A	T	ENST00000511601	ENSG00000137460	FHDC1	FALSE	FALSE
chr4	152974741	C	T	ENST00000511601	ENSG00000137460	FHDC1	FALSE	FALSE
chr4	152974751	G	A	ENST00000511601	ENSG00000137460	FHDC1	FALSE	FALSE
chr4	152974752	G	A	ENST00000511601	ENSG00000137460	FHDC1	FALSE	FALSE
chr4	152974762	G	T	ENST00000511601	ENSG00000137460	FHDC1	FALSE	FALSE
chr4	152974792	G	T	ENST00000511601	ENSG00000137460	FHDC1	FALSE	FALSE
chr4	152974804	G	T	ENST00000511601	ENSG00000137460	FHDC1	FALSE	FALSE
chr4	152974816	A	T	ENST00000511601	ENSG00000137460	FHDC1	FALSE	FALSE
chr4	152974819	A	T	ENST00000511601	ENSG00000137460	FHDC1	FALSE	FALSE
chr4	152974828	G	T	ENST00000511601	ENSG00000137460	FHDC1	FALSE	FALSE
chr4	152974884	C	A	ENST00000511601	ENSG00000137460	FHDC1	FALSE	FALSE
chr4	152974884	C	G	ENST00000511601	ENSG00000137460	FHDC1	FALSE	FALSE
chr4	152974939	G	T	ENST00000511601	ENSG00000137460	FHDC1	FALSE	FALSE
chr4	152974955	T	A	ENST00000511601	ENSG00000137460	FHDC1	FALSE	FALSE
chr4	152974957	G	T	ENST00000511601	ENSG00000137460	FHDC1	FALSE	FALSE
chr4	152974978	G	T	ENST00000511601	ENSG00000137460	FHDC1	FALSE	FALSE
chr4	152974981	G	T	ENST00000511601	ENSG00000137460	FHDC1	FALSE	FALSE
chr4	152974990	A	T	ENST00000511601	ENSG00000137460	FHDC1	FALSE	FALSE
chr4	152975023	C	T	ENST00000511601	ENSG00000137460	FHDC1	FALSE	FALSE
chr4	152975046	C	A	ENST00000511601	ENSG00000137460	FHDC1	FALSE	FALSE
chr4	152975050	G	T	ENST00000511601	ENSG00000137460	FHDC1	FALSE	FALSE
chr4	152975059	G	T	ENST00000511601	ENSG00000137460	FHDC1	FALSE	FALSE
chr4	152975071	C	T	ENST00000511601	ENSG00000137460	FHDC1	FALSE	FALSE
chr4	152975092	A	T	ENST00000511601	ENSG00000137460	FHDC1	FALSE	FALSE
chr4	152975098	C	T	ENST00000511601	ENSG00000137460	FHDC1	FALSE	FALSE
chr4	152975105	C	A	ENST00000511601	ENSG00000137460	FHDC1	FALSE	FALSE
chr4	152975113	C	T	ENST00000511601	ENSG00000137460	FHDC1	FALSE	FALSE
chr4	152975116	G	T	ENST00000511601	ENSG00000137460	FHDC1	FALSE	FALSE
chr4	152975119	G	T	ENST00000511601	ENSG00000137460	FHDC1	FALSE	FALSE
chr4	152975138	C	A	ENST00000511601	ENSG00000137460	FHDC1	FALSE	FALSE
chr4	152975138	C	G	ENST00000511601	ENSG00000137460	FHDC1	FALSE	FALSE
chr4	152975143	C	T	ENST00000511601	ENSG00000137460	FHDC1	FALSE	FALSE
chr4	152975152	C	T	ENST00000511601	ENSG00000137460	FHDC1	FALSE	FALSE
chr4	152975167	C	T	ENST00000511601	ENSG00000137460	FHDC1	FALSE	FALSE
chr4	152975173	G	T	ENST00000511601	ENSG00000137460	FHDC1	FALSE	FALSE
chr4	152975197	A	T	ENST00000511601	ENSG00000137460	FHDC1	FALSE	FALSE
chr4	152975209	C	T	ENST00000511601	ENSG00000137460	FHDC1	FALSE	FALSE
chr4	152975227	C	T	ENST00000511601	ENSG00000137460	FHDC1	FALSE	FALSE
chr4	152975230	A	T	ENST00000511601	ENSG00000137460	FHDC1	FALSE	FALSE
chr4	152975238	C	A	ENST00000511601	ENSG00000137460	FHDC1	FALSE	FALSE
chr4	152975238	C	G	ENST00000511601	ENSG00000137460	FHDC1	FALSE	FALSE
chr4	152975242	G	T	ENST00000511601	ENSG00000137460	FHDC1	FALSE	FALSE
chr4	152975261	C	A	ENST00000511601	ENSG00000137460	FHDC1	FALSE	FALSE
chr4	152975261	C	G	ENST00000511601	ENSG00000137460	FHDC1	FALSE	FALSE
chr4	152975266	C	T	ENST00000511601	ENSG00000137460	FHDC1	FALSE	FALSE
chr4	152975282	C	A	ENST00000511601	ENSG00000137460	FHDC1	FALSE	FALSE
chr4	152975288	T	A	ENST00000511601	ENSG00000137460	FHDC1	FALSE	FALSE
chr4	152975296	G	T	ENST00000511601	ENSG00000137460	FHDC1	FALSE	FALSE
chr4	152975302	A	T	ENST00000511601	ENSG00000137460	FHDC1	FALSE	FALSE
chr4	152975305	G	T	ENST00000511601	ENSG00000137460	FHDC1	FALSE	FALSE
chr4	152975311	G	T	ENST00000511601	ENSG00000137460	FHDC1	FALSE	FALSE
chr4	152975332	C	T	ENST00000511601	ENSG00000137460	FHDC1	FALSE	FALSE
chr4	152975344	C	T	ENST00000511601	ENSG00000137460	FHDC1	FALSE	FALSE
chr4	152975353	C	T	ENST00000511601	ENSG00000137460	FHDC1	FALSE	FALSE
chr4	152975362	G	T	ENST00000511601	ENSG00000137460	FHDC1	FALSE	FALSE
chr4	152975365	G	T	ENST00000511601	ENSG00000137460	FHDC1	FALSE	FALSE
chr4	152975374	C	T	ENST00000511601	ENSG00000137460	FHDC1	FALSE	FALSE
chr4	152975404	G	T	ENST00000511601	ENSG00000137460	FHDC1	FALSE	FALSE
chr4	152975410	G	T	ENST00000511601	ENSG00000137460	FHDC1	FALSE	FALSE
chr4	152975434	C	T	ENST00000511601	ENSG00000137460	FHDC1	FALSE	FALSE
chr4	152975476	A	T	ENST00000511601	ENSG00000137460	FHDC1	FALSE	FALSE
chr4	152975509	G	T	ENST00000511601	ENSG00000137460	FHDC1	FALSE	FALSE
chr4	152975518	A	T	ENST00000511601	ENSG00000137460	FHDC1	FALSE	FALSE
chr4	152975533	G	T	ENST00000511601	ENSG00000137460	FHDC1	FALSE	FALSE
chr4	152975539	G	T	ENST00000511601	ENSG00000137460	FHDC1	FALSE	FALSE
chr4	152975552	T	A	ENST00000511601	ENSG00000137460	FHDC1	FALSE	FALSE
chr4	152975554	G	T	ENST00000511601	ENSG00000137460	FHDC1	FALSE	FALSE
chr4	152975578	G	T	ENST00000511601	ENSG00000137460	FHDC1	FALSE	FALSE
chr4	152975584	A	T	ENST00000511601	ENSG00000137460	FHDC1	FALSE	FALSE
chr4	152975593	A	T	ENST00000511601	ENSG00000137460	FHDC1	FALSE	FALSE
chr4	152975607	C	A	ENST00000511601	ENSG00000137460	FHDC1	FALSE	FALSE
chr4	152975612	C	A	ENST00000511601	ENSG00000137460	FHDC1	FALSE	FALSE
chr4	152975628	C	A	ENST00000511601	ENSG00000137460	FHDC1	FALSE	FALSE
chr4	152975630	C	A	ENST00000511601	ENSG00000137460	FHDC1	FALSE	FALSE
chr4	152975630	C	G	ENST00000511601	ENSG00000137460	FHDC1	FALSE	FALSE
chr4	152975646	C	A	ENST00000511601	ENSG00000137460	FHDC1	FALSE	FALSE
chr4	152975648	C	A	ENST00000511601	ENSG00000137460	FHDC1	FALSE	FALSE
chr4	152975648	C	G	ENST00000511601	ENSG00000137460	FHDC1	FALSE	FALSE
chr4	152975650	G	T	ENST00000511601	ENSG00000137460	FHDC1	FALSE	FALSE
chr4	152975653	G	T	ENST00000511601	ENSG00000137460	FHDC1	FALSE	FALSE
chr4	152975665	A	T	ENST00000511601	ENSG00000137460	FHDC1	FALSE	FALSE
chr4	152975671	A	T	ENST00000511601	ENSG00000137460	FHDC1	FALSE	FALSE
chr4	152975686	G	T	ENST00000511601	ENSG00000137460	FHDC1	FALSE	FALSE
chr4	152975689	G	T	ENST00000511601	ENSG00000137460	FHDC1	FALSE	FALSE
chr4	152975698	G	T	ENST00000511601	ENSG00000137460	FHDC1	FALSE	FALSE
chr4	152975728	G	T	ENST00000511601	ENSG00000137460	FHDC1	FALSE	FALSE
chr4	152975731	G	T	ENST00000511601	ENSG00000137460	FHDC1	FALSE	FALSE
chr4	152975746	C	T	ENST00000511601	ENSG00000137460	FHDC1	FALSE	FALSE
chr4	152975782	G	T	ENST00000511601	ENSG00000137460	FHDC1	FALSE	FALSE
chr4	152975812	G	T	ENST00000511601	ENSG00000137460	FHDC1	FALSE	FALSE
chr4	152975823	C	A	ENST00000511601	ENSG00000137460	FHDC1	FALSE	FALSE
chr4	152975824	A	T	ENST00000511601	ENSG00000137460	FHDC1	FALSE	FALSE
chr4	152975845	A	T	ENST00000511601	ENSG00000137460	FHDC1	FALSE	FALSE
chr4	152975854	A	T	ENST00000511601	ENSG00000137460	FHDC1	FALSE	FALSE
chr4	152975860	A	T	ENST00000511601	ENSG00000137460	FHDC1	FALSE	FALSE
chr4	152975878	A	T	ENST00000511601	ENSG00000137460	FHDC1	FALSE	FALSE
chr4	152975881	A	T	ENST00000511601	ENSG00000137460	FHDC1	FALSE	FALSE
chr4	152975893	A	T	ENST00000511601	ENSG00000137460	FHDC1	FALSE	FALSE
chr4	152975896	G	T	ENST00000511601	ENSG00000137460	FHDC1	FALSE	FALSE
chr4	152975917	A	T	ENST00000511601	ENSG00000137460	FHDC1	FALSE	FALSE
chr4	152975941	C	T	ENST00000511601	ENSG00000137460	FHDC1	FALSE	FALSE
chr4	152975956	A	T	ENST00000511601	ENSG00000137460	FHDC1	FALSE	FALSE
chr4	152975981	C	A	ENST00000511601	ENSG00000137460	FHDC1	FALSE	FALSE
chr4	152975981	C	G	ENST00000511601	ENSG00000137460	FHDC1	FALSE	FALSE
chr4	152975983	G	T	ENST00000511601	ENSG00000137460	FHDC1	FALSE	FALSE
chr4	152975989	G	T	ENST00000511601	ENSG00000137460	FHDC1	FALSE	FALSE
chr4	152976001	A	T	ENST00000511601	ENSG00000137460	FHDC1	FALSE	FALSE
chr4	152976019	A	T	ENST00000511601	ENSG00000137460	FHDC1	FALSE	FALSE
chr4	152976028	A	T	ENST00000511601	ENSG00000137460	FHDC1	FALSE	FALSE
chr4	152976041	G	A	ENST00000511601	ENSG00000137460	FHDC1	FALSE	FALSE
chr4	152976042	G	A	ENST00000511601	ENSG00000137460	FHDC1	FALSE	FALSE
chr4	152976046	C	T	ENST00000511601	ENSG00000137460	FHDC1	FALSE	FALSE
chr4	152976052	G	T	ENST00000511601	ENSG00000137460	FHDC1	FALSE	FALSE
chr4	152976059	C	A	ENST00000511601	ENSG00000137460	FHDC1	FALSE	FALSE
chr4	152976059	C	G	ENST00000511601	ENSG00000137460	FHDC1	FALSE	FALSE
chr4	152976076	C	T	ENST00000511601	ENSG00000137460	FHDC1	FALSE	FALSE
chr4	152976107	G	A	ENST00000511601	ENSG00000137460	FHDC1	FALSE	FALSE
chr4	152976108	G	A	ENST00000511601	ENSG00000137460	FHDC1	FALSE	FALSE
chr4	152976110	C	A	ENST00000511601	ENSG00000137460	FHDC1	FALSE	FALSE
chr4	152976110	C	G	ENST00000511601	ENSG00000137460	FHDC1	FALSE	FALSE
chr4	152976115	C	T	ENST00000511601	ENSG00000137460	FHDC1	FALSE	FALSE
chr4	152976148	G	T	ENST00000511601	ENSG00000137460	FHDC1	FALSE	FALSE
chr4	152976151	G	T	ENST00000511601	ENSG00000137460	FHDC1	FALSE	FALSE
chr4	152976154	C	T	ENST00000511601	ENSG00000137460	FHDC1	FALSE	FALSE
chr4	152976217	C	T	ENST00000511601	ENSG00000137460	FHDC1	FALSE	FALSE
chr4	152976235	A	T	ENST00000511601	ENSG00000137460	FHDC1	FALSE	FALSE
chr4	152976238	A	T	ENST00000511601	ENSG00000137460	FHDC1	FALSE	FALSE
chr4	152976250	A	T	ENST00000511601	ENSG00000137460	FHDC1	FALSE	FALSE
chr4	152976271	A	T	ENST00000511601	ENSG00000137460	FHDC1	FALSE	FALSE
chr4	152976274	C	T	ENST00000511601	ENSG00000137460	FHDC1	FALSE	FALSE
chr4	152976277	A	T	ENST00000511601	ENSG00000137460	FHDC1	FALSE	FALSE
chr4	152976283	G	T	ENST00000511601	ENSG00000137460	FHDC1	FALSE	FALSE
chr4	152976286	G	T	ENST00000511601	ENSG00000137460	FHDC1	FALSE	FALSE
chr4	152976292	A	T	ENST00000511601	ENSG00000137460	FHDC1	FALSE	FALSE
chr4	152976300	C	A	ENST00000511601	ENSG00000137460	FHDC1	FALSE	FALSE
chr4	152976313	G	T	ENST00000511601	ENSG00000137460	FHDC1	FALSE	FALSE
chr4	152976322	G	T	ENST00000511601	ENSG00000137460	FHDC1	FALSE	FALSE
chr4	152976331	A	T	ENST00000511601	ENSG00000137460	FHDC1	FALSE	FALSE
chr4	152976334	G	T	ENST00000511601	ENSG00000137460	FHDC1	FALSE	FALSE
chr4	152976337	G	T	ENST00000511601	ENSG00000137460	FHDC1	FALSE	FALSE
chr4	152976343	A	T	ENST00000511601	ENSG00000137460	FHDC1	FALSE	FALSE
chr4	152976353	C	A	ENST00000511601	ENSG00000137460	FHDC1	FALSE	FALSE
chr4	152976353	C	G	ENST00000511601	ENSG00000137460	FHDC1	FALSE	FALSE
chr4	152976373	G	T	ENST00000511601	ENSG00000137460	FHDC1	FALSE	FALSE
chr4	152976424	C	T	ENST00000511601	ENSG00000137460	FHDC1	FALSE	FALSE
chr4	152976433	A	T	ENST00000511601	ENSG00000137460	FHDC1	FALSE	FALSE
chr4	152976457	A	T	ENST00000511601	ENSG00000137460	FHDC1	FALSE	FALSE
chr4	152976485	C	A	ENST00000511601	ENSG00000137460	FHDC1	FALSE	FALSE
chr4	152976487	C	T	ENST00000511601	ENSG00000137460	FHDC1	FALSE	FALSE
chr4	152976493	C	T	ENST00000511601	ENSG00000137460	FHDC1	FALSE	FALSE
chr4	152976505	A	T	ENST00000511601	ENSG00000137460	FHDC1	FALSE	FALSE
chr4	152976517	G	T	ENST00000511601	ENSG00000137460	FHDC1	FALSE	FALSE
chr4	152976532	A	T	ENST00000511601	ENSG00000137460	FHDC1	FALSE	FALSE
chr4	152976548	T	A	ENST00000511601	ENSG00000137460	FHDC1	FALSE	FALSE
chr4	152976553	C	T	ENST00000511601	ENSG00000137460	FHDC1	FALSE	FALSE
chr4	152976577	A	T	ENST00000511601	ENSG00000137460	FHDC1	FALSE	FALSE
chr4	152976580	A	T	ENST00000511601	ENSG00000137460	FHDC1	FALSE	FALSE
chr4	152976589	G	T	ENST00000511601	ENSG00000137460	FHDC1	FALSE	FALSE
chr4	152976598	G	T	ENST00000511601	ENSG00000137460	FHDC1	FALSE	FALSE
chr4	152976619	G	T	ENST00000511601	ENSG00000137460	FHDC1	FALSE	FALSE
chr4	152976631	A	T	ENST00000511601	ENSG00000137460	FHDC1	FALSE	FALSE
chr4	152976637	A	T	ENST00000511601	ENSG00000137460	FHDC1	FALSE	FALSE
chr4	152976649	G	T	ENST00000511601	ENSG00000137460	FHDC1	FALSE	FALSE
chr4	152976670	A	T	ENST00000511601	ENSG00000137460	FHDC1	FALSE	FALSE
chr4	152976697	A	T	ENST00000511601	ENSG00000137460	FHDC1	FALSE	FALSE
chr4	152976713	T	A	ENST00000511601	ENSG00000137460	FHDC1	FALSE	FALSE
chr4	152976713	T	G	ENST00000511601	ENSG00000137460	FHDC1	FALSE	FALSE
chr4	152976718	A	T	ENST00000511601	ENSG00000137460	FHDC1	FALSE	FALSE
chr4	153204551	T	A	ENST00000338700	ENSG00000109654	TRIM2	FALSE	FALSE
chr4	153204551	T	G	ENST00000338700	ENSG00000109654	TRIM2	FALSE	FALSE
chr4	153204552	G	T	ENST00000338700	ENSG00000109654	TRIM2	FALSE	FALSE
chr4	153204558	C	T	ENST00000338700	ENSG00000109654	TRIM2	FALSE	FALSE
chr4	153204561	G	A	ENST00000338700	ENSG00000109654	TRIM2	FALSE	FALSE
chr4	153204561	G	A	ENST00000675838	ENSG00000288637		FALSE	FALSE
chr4	153204561	G	C	ENST00000338700	ENSG00000109654	TRIM2	FALSE	FALSE
chr4	153204561	G	C	ENST00000675838	ENSG00000288637		FALSE	FALSE
chr4	153204561	G	T	ENST00000338700	ENSG00000109654	TRIM2	FALSE	FALSE
chr4	153204561	G	T	ENST00000675838	ENSG00000288637		FALSE	FALSE
chr4	153204562	T	A	ENST00000338700	ENSG00000109654	TRIM2	FALSE	FALSE
chr4	153204562	T	A	ENST00000675838	ENSG00000288637		FALSE	FALSE
chr4	153204562	T	C	ENST00000338700	ENSG00000109654	TRIM2	FALSE	FALSE
chr4	153204562	T	C	ENST00000675838	ENSG00000288637		FALSE	FALSE
chr4	153204562	T	G	ENST00000338700	ENSG00000109654	TRIM2	FALSE	FALSE
chr4	153204562	T	G	ENST00000675838	ENSG00000288637		FALSE	FALSE
chr4	153270333	A	C	ENST00000338700	ENSG00000109654	TRIM2	TRUE	FALSE
chr4	153270333	A	C	ENST00000675838	ENSG00000288637		TRUE	FALSE
chr4	153270333	A	G	ENST00000338700	ENSG00000109654	TRIM2	TRUE	FALSE
chr4	153270333	A	G	ENST00000675838	ENSG00000288637		TRUE	FALSE
chr4	153270333	A	T	ENST00000338700	ENSG00000109654	TRIM2	TRUE	FALSE
chr4	153270333	A	T	ENST00000675838	ENSG00000288637		TRUE	FALSE
chr4	153270334	G	A	ENST00000338700	ENSG00000109654	TRIM2	TRUE	FALSE
chr4	153270334	G	A	ENST00000675838	ENSG00000288637		TRUE	FALSE
chr4	153270334	G	C	ENST00000338700	ENSG00000109654	TRIM2	TRUE	FALSE
chr4	153270334	G	C	ENST00000675838	ENSG00000288637		TRUE	FALSE
chr4	153270334	G	T	ENST00000338700	ENSG00000109654	TRIM2	TRUE	FALSE
chr4	153270334	G	T	ENST00000675838	ENSG00000288637		TRUE	FALSE
chr4	153270335	C	T	ENST00000338700	ENSG00000109654	TRIM2	FALSE	FALSE
chr4	153270338	C	T	ENST00000338700	ENSG00000109654	TRIM2	FALSE	FALSE
chr4	153270351	C	A	ENST00000338700	ENSG00000109654	TRIM2	FALSE	FALSE
chr4	153270351	C	G	ENST00000338700	ENSG00000109654	TRIM2	FALSE	FALSE
chr4	153270353	A	T	ENST00000338700	ENSG00000109654	TRIM2	FALSE	FALSE
chr4	153270373	T	A	ENST00000338700	ENSG00000109654	TRIM2	TRUE	FALSE
chr4	153270374	C	T	ENST00000338700	ENSG00000109654	TRIM2	TRUE	FALSE
chr4	153270378	G	A	ENST00000338700	ENSG00000109654	TRIM2	TRUE	TRUE
chr4	153270379	G	A	ENST00000338700	ENSG00000109654	TRIM2	TRUE	TRUE
chr4	153270395	G	T	ENST00000338700	ENSG00000109654	TRIM2	TRUE	TRUE
chr4	153270395	G	T	ENST00000675838	ENSG00000288637		FALSE	FALSE
chr4	153270428	C	T	ENST00000338700	ENSG00000109654	TRIM2
chr4	153270428	C	T	ENST00000675838	ENSG00000288637		FALSE	FALSE
chr4	153270437	A	T	ENST00000338700	ENSG00000109654	TRIM2
chr4	153270437	A	T	ENST00000675838	ENSG00000288637			FALSE
chr4	153270440	C	T	ENST00000338700	ENSG00000109654	TRIM2
chr4	153270440	C	T	ENST00000675838	ENSG00000288637			FALSE
chr4	153270454	C	A	ENST00000338700	ENSG00000109654	TRIM2
chr4	153270454	C	A	ENST00000675838	ENSG00000288637			FALSE
chr4	153270463	C	A	ENST00000338700	ENSG00000109654	TRIM2
chr4	153270463	C	A	ENST00000675838	ENSG00000288637
chr4	153270467	G	T	ENST00000338700	ENSG00000109654	TRIM2
chr4	153270467	G	T	ENST00000675838	ENSG00000288637
chr4	153270475	C	A	ENST00000338700	ENSG00000109654	TRIM2
chr4	153270475	C	A	ENST00000675838	ENSG00000288637
chr4	153270475	C	G	ENST00000338700	ENSG00000109654	TRIM2
chr4	153270475	C	G	ENST00000675838	ENSG00000288637
chr4	153270476	A	T	ENST00000338700	ENSG00000109654	TRIM2
chr4	153270476	A	T	ENST00000675838	ENSG00000288637
chr4	153270485	A	T	ENST00000338700	ENSG00000109654	TRIM2
chr4	153270485	A	T	ENST00000675838	ENSG00000288637
chr4	153270499	T	A	ENST00000338700	ENSG00000109654	TRIM2
chr4	153270499	T	A	ENST00000675838	ENSG00000288637
chr4	153270514	C	A	ENST00000338700	ENSG00000109654	TRIM2	TRUE	TRUE
chr4	153270514	C	A	ENST00000675838	ENSG00000288637		TRUE	TRUE
chr4	153270515	G	T	ENST00000338700	ENSG00000109654	TRIM2	TRUE	TRUE
chr4	153270515	G	T	ENST00000675838	ENSG00000288637		TRUE	TRUE
chr4	153270520	G	A	ENST00000338700	ENSG00000109654	TRIM2	TRUE	FALSE
chr4	153270520	G	A	ENST00000675838	ENSG00000288637		TRUE	FALSE
chr4	153270520	G	C	ENST00000338700	ENSG00000109654	TRIM2	TRUE	FALSE
chr4	153270520	G	C	ENST00000675838	ENSG00000288637		TRUE	FALSE
chr4	153270520	G	T	ENST00000338700	ENSG00000109654	TRIM2	TRUE	FALSE
chr4	153270520	G	T	ENST00000675838	ENSG00000288637		TRUE	FALSE
chr4	153270521	T	A	ENST00000338700	ENSG00000109654	TRIM2	TRUE	FALSE
chr4	153270521	T	A	ENST00000675838	ENSG00000288637		TRUE	FALSE
chr4	153270521	T	C	ENST00000338700	ENSG00000109654	TRIM2	TRUE	FALSE
chr4	153270521	T	C	ENST00000675838	ENSG00000288637		TRUE	FALSE
chr4	153270521	T	G	ENST00000338700	ENSG00000109654	TRIM2	TRUE	FALSE
chr4	153270521	T	G	ENST00000675838	ENSG00000288637		TRUE	FALSE
chr4	153275891	A	C	ENST00000338700	ENSG00000109654	TRIM2	TRUE	FALSE
chr4	153275891	A	C	ENST00000675838	ENSG00000288637		TRUE	FALSE
chr4	153275891	A	G	ENST00000338700	ENSG00000109654	TRIM2	TRUE	FALSE
chr4	153275891	A	G	ENST00000675838	ENSG00000288637		TRUE	FALSE
chr4	153275891	A	T	ENST00000338700	ENSG00000109654	TRIM2	TRUE	FALSE
chr4	153275891	A	T	ENST00000675838	ENSG00000288637		TRUE	FALSE
chr4	153275892	G	A	ENST00000338700	ENSG00000109654	TRIM2	TRUE	FALSE
chr4	153275892	G	A	ENST00000675838	ENSG00000288637		TRUE	FALSE
chr4	153275892	G	C	ENST00000338700	ENSG00000109654	TRIM2	TRUE	FALSE
chr4	153275892	G	C	ENST00000675838	ENSG00000288637		TRUE	FALSE
chr4	153275892	G	T	ENST00000338700	ENSG00000109654	TRIM2	TRUE	FALSE
chr4	153275892	G	T	ENST00000675838	ENSG00000288637		TRUE	FALSE
chr4	153275896	C	A	ENST00000338700	ENSG00000109654	TRIM2	TRUE	TRUE
chr4	153275896	C	A	ENST00000675838	ENSG00000288637		TRUE	TRUE
chr4	153275900	C	T	ENST00000338700	ENSG00000109654	TRIM2	TRUE	TRUE
chr4	153275900	C	T	ENST00000675838	ENSG00000288637		TRUE	TRUE
chr4	153275908	C	A	ENST00000338700	ENSG00000109654	TRIM2	TRUE	TRUE
chr4	153275908	C	A	ENST00000675838	ENSG00000288637		TRUE	TRUE
chr4	153275908	C	G	ENST00000338700	ENSG00000109654	TRIM2	TRUE	TRUE
chr4	153275908	C	G	ENST00000675838	ENSG00000288637		TRUE	TRUE
chr4	153275925	T	A	ENST00000338700	ENSG00000109654	TRIM2	TRUE	TRUE
chr4	153275925	T	A	ENST00000675838	ENSG00000288637		TRUE	TRUE
chr4	153275925	T	G	ENST00000338700	ENSG00000109654	TRIM2	TRUE	TRUE
chr4	153275925	T	G	ENST00000675838	ENSG00000288637		TRUE	TRUE
chr4	153275938	C	A	ENST00000338700	ENSG00000109654	TRIM2	TRUE	TRUE
chr4	153275938	C	A	ENST00000675838	ENSG00000288637		TRUE	TRUE
chr4	153275947	C	A	ENST00000338700	ENSG00000109654	TRIM2	TRUE	TRUE
chr4	153275947	C	A	ENST00000675838	ENSG00000288637		TRUE	TRUE
chr4	153275951	C	T	ENST00000338700	ENSG00000109654	TRIM2	TRUE	TRUE
chr4	153275951	C	T	ENST00000675838	ENSG00000288637		TRUE	TRUE
chr4	153275969	G	T	ENST00000338700	ENSG00000109654	TRIM2	TRUE	TRUE
chr4	153275969	G	T	ENST00000675838	ENSG00000288637		TRUE	TRUE
chr4	153275972	A	T	ENST00000338700	ENSG00000109654	TRIM2	TRUE	TRUE
chr4	153275972	A	T	ENST00000675838	ENSG00000288637		TRUE	TRUE
chr4	153275990	C	T	ENST00000338700	ENSG00000109654	TRIM2	TRUE	TRUE
chr4	153275990	C	T	ENST00000675838	ENSG00000288637		TRUE	TRUE
chr4	153276029	C	T	ENST00000338700	ENSG00000109654	TRIM2	TRUE	TRUE
chr4	153276029	C	T	ENST00000675838	ENSG00000288637		TRUE	TRUE
chr4	153276032	C	T	ENST00000338700	ENSG00000109654	TRIM2	TRUE	TRUE
chr4	153276032	C	T	ENST00000675838	ENSG00000288637		TRUE	TRUE
chr4	153276053	G	T	ENST00000338700	ENSG00000109654	TRIM2	TRUE	TRUE
chr4	153276053	G	T	ENST00000675838	ENSG00000288637		TRUE	TRUE
chr4	153276056	G	T	ENST00000338700	ENSG00000109654	TRIM2	TRUE	TRUE
chr4	153276056	G	T	ENST00000675838	ENSG00000288637		TRUE	TRUE
chr4	153276071	G	T	ENST00000338700	ENSG00000109654	TRIM2	TRUE	TRUE
chr4	153276071	G	T	ENST00000675838	ENSG00000288637		TRUE	TRUE
chr4	153276095	G	T	ENST00000338700	ENSG00000109654	TRIM2	TRUE	TRUE
chr4	153276095	G	T	ENST00000675838	ENSG00000288637		TRUE	TRUE
chr4	153276098	A	T	ENST00000338700	ENSG00000109654	TRIM2	TRUE	TRUE
chr4	153276098	A	T	ENST00000675838	ENSG00000288637		TRUE	TRUE
chr4	153276112	C	A	ENST00000338700	ENSG00000109654	TRIM2	TRUE	TRUE
chr4	153276112	C	A	ENST00000675838	ENSG00000288637		TRUE	TRUE
chr4	153276131	G	A	ENST00000338700	ENSG00000109654	TRIM2	TRUE	FALSE
chr4	153276131	G	A	ENST00000675838	ENSG00000288637		TRUE	FALSE
chr4	153276131	G	C	ENST00000338700	ENSG00000109654	TRIM2	TRUE	FALSE
chr4	153276131	G	C	ENST00000675838	ENSG00000288637		TRUE	FALSE
chr4	153276131	G	T	ENST00000338700	ENSG00000109654	TRIM2	TRUE	FALSE
chr4	153276131	G	T	ENST00000675838	ENSG00000288637		TRUE	FALSE
chr4	153276132	T	A	ENST00000338700	ENSG00000109654	TRIM2	TRUE	FALSE
chr4	153276132	T	A	ENST00000675838	ENSG00000288637		TRUE	FALSE
chr4	153276132	T	C	ENST00000338700	ENSG00000109654	TRIM2	TRUE	FALSE
chr4	153276132	T	C	ENST00000675838	ENSG00000288637		TRUE	FALSE
chr4	153276132	T	G	ENST00000338700	ENSG00000109654	TRIM2	TRUE	FALSE
chr4	153276132	T	G	ENST00000675838	ENSG00000288637		TRUE	FALSE
chr4	153292980	A	C	ENST00000338700	ENSG00000109654	TRIM2	TRUE	FALSE
chr4	153292980	A	C	ENST00000675838	ENSG00000288637		TRUE	FALSE
chr4	153292980	A	G	ENST00000338700	ENSG00000109654	TRIM2	TRUE	FALSE
chr4	153292980	A	G	ENST00000675838	ENSG00000288637		TRUE	FALSE
chr4	153292980	A	T	ENST00000338700	ENSG00000109654	TRIM2	TRUE	FALSE
chr4	153292980	A	T	ENST00000675838	ENSG00000288637		TRUE	FALSE
chr4	153292981	G	A	ENST00000338700	ENSG00000109654	TRIM2	TRUE	FALSE
chr4	153292981	G	A	ENST00000675838	ENSG00000288637		TRUE	FALSE
chr4	153292981	G	C	ENST00000338700	ENSG00000109654	TRIM2	TRUE	FALSE
chr4	153292981	G	C	ENST00000675838	ENSG00000288637		TRUE	FALSE
chr4	153292981	G	T	ENST00000338700	ENSG00000109654	TRIM2	TRUE	FALSE
chr4	153292981	G	T	ENST00000675838	ENSG00000288637		TRUE	FALSE
chr4	153292988	G	T	ENST00000338700	ENSG00000109654	TRIM2	TRUE	TRUE
chr4	153292988	G	T	ENST00000675838	ENSG00000288637		TRUE	TRUE
chr4	153292996	C	A	ENST00000338700	ENSG00000109654	TRIM2	TRUE	TRUE
chr4	153292996	C	A	ENST00000675838	ENSG00000288637		TRUE	TRUE
chr4	153292996	C	G	ENST00000338700	ENSG00000109654	TRIM2	TRUE	TRUE
chr4	153292996	C	G	ENST00000675838	ENSG00000288637		TRUE	TRUE
chr4	153292999	C	A	ENST00000338700	ENSG00000109654	TRIM2	TRUE	TRUE
chr4	153292999	C	A	ENST00000675838	ENSG00000288637		TRUE	TRUE
chr4	153293000	C	T	ENST00000338700	ENSG00000109654	TRIM2	TRUE	TRUE
chr4	153293000	C	T	ENST00000675838	ENSG00000288637		TRUE	TRUE
chr4	153293008	T	A	ENST00000338700	ENSG00000109654	TRIM2	TRUE	TRUE
chr4	153293008	T	A	ENST00000675838	ENSG00000288637		TRUE	TRUE
chr4	153293009	G	T	ENST00000338700	ENSG00000109654	TRIM2	TRUE	TRUE
chr4	153293009	G	T	ENST00000675838	ENSG00000288637		TRUE	TRUE
chr4	153293023	T	A	ENST00000338700	ENSG00000109654	TRIM2	TRUE	TRUE
chr4	153293023	T	A	ENST00000675838	ENSG00000288637		TRUE	TRUE
chr4	153293027	G	T	ENST00000338700	ENSG00000109654	TRIM2	TRUE	TRUE
chr4	153293027	G	T	ENST00000675838	ENSG00000288637		TRUE	TRUE
chr4	153293032	C	A	ENST00000338700	ENSG00000109654	TRIM2	TRUE	TRUE
chr4	153293032	C	A	ENST00000675838	ENSG00000288637		TRUE	TRUE
chr4	153293036	G	T	ENST00000338700	ENSG00000109654	TRIM2	TRUE	TRUE
chr4	153293036	G	T	ENST00000675838	ENSG00000288637		TRUE	TRUE
chr4	153293042	G	T	ENST00000338700	ENSG00000109654	TRIM2	TRUE	TRUE
chr4	153293042	G	T	ENST00000675838	ENSG00000288637		TRUE	TRUE
chr4	153293051	G	T	ENST00000338700	ENSG00000109654	TRIM2	TRUE	TRUE
chr4	153293051	G	T	ENST00000675838	ENSG00000288637		TRUE	TRUE
chr4	153293072	A	T	ENST00000338700	ENSG00000109654	TRIM2	TRUE	TRUE
chr4	153293072	A	T	ENST00000675838	ENSG00000288637		TRUE	TRUE
chr4	153293084	G	T	ENST00000338700	ENSG00000109654	TRIM2	TRUE	TRUE
chr4	153293084	G	T	ENST00000675838	ENSG00000288637		TRUE	TRUE
chr4	153293087	C	T	ENST00000338700	ENSG00000109654	TRIM2	TRUE	TRUE
chr4	153293087	C	T	ENST00000675838	ENSG00000288637		TRUE	TRUE
chr4	153293093	A	T	ENST00000338700	ENSG00000109654	TRIM2	TRUE	TRUE
chr4	153293093	A	T	ENST00000675838	ENSG00000288637		TRUE	TRUE
chr4	153293100	C	A	ENST00000338700	ENSG00000109654	TRIM2	TRUE	TRUE
chr4	153293100	C	A	ENST00000675838	ENSG00000288637		TRUE	TRUE
chr4	153293105	C	T	ENST00000338700	ENSG00000109654	TRIM2	TRUE	TRUE
chr4	153293105	C	T	ENST00000675838	ENSG00000288637		TRUE	TRUE
chr4	153293111	C	T	ENST00000338700	ENSG00000109654	TRIM2	TRUE	TRUE
chr4	153293111	C	T	ENST00000675838	ENSG00000288637		TRUE	TRUE
chr4	153293129	A	T	ENST00000338700	ENSG00000109654	TRIM2	TRUE	TRUE
chr4	153293129	A	T	ENST00000675838	ENSG00000288637		TRUE	TRUE
chr4	153293134	G	A	ENST00000338700	ENSG00000109654	TRIM2	TRUE	FALSE
chr4	153293134	G	A	ENST00000675838	ENSG00000288637		TRUE	FALSE
chr4	153293134	G	C	ENST00000338700	ENSG00000109654	TRIM2	TRUE	FALSE
chr4	153293134	G	C	ENST00000675838	ENSG00000288637		TRUE	FALSE
chr4	153293134	G	T	ENST00000338700	ENSG00000109654	TRIM2	TRUE	FALSE
chr4	153293134	G	T	ENST00000675838	ENSG00000288637		TRUE	FALSE
chr4	153293135	T	A	ENST00000338700	ENSG00000109654	TRIM2	TRUE	FALSE
chr4	153293135	T	A	ENST00000675838	ENSG00000288637		TRUE	FALSE
chr4	153293135	T	C	ENST00000338700	ENSG00000109654	TRIM2	TRUE	FALSE
chr4	153293135	T	C	ENST00000675838	ENSG00000288637		TRUE	FALSE
chr4	153293135	T	G	ENST00000338700	ENSG00000109654	TRIM2	TRUE	FALSE
chr4	153293135	T	G	ENST00000675838	ENSG00000288637		TRUE	FALSE
chr4	153294303	A	C	ENST00000338700	ENSG00000109654	TRIM2	TRUE	FALSE
chr4	153294303	A	C	ENST00000675838	ENSG00000288637		TRUE	FALSE
chr4	153294303	A	G	ENST00000338700	ENSG00000109654	TRIM2	TRUE	FALSE
chr4	153294303	A	G	ENST00000675838	ENSG00000288637		TRUE	FALSE
chr4	153294303	A	T	ENST00000338700	ENSG00000109654	TRIM2	TRUE	FALSE
chr4	153294303	A	T	ENST00000675838	ENSG00000288637		TRUE	FALSE
chr4	153294304	G	A	ENST00000338700	ENSG00000109654	TRIM2	TRUE	FALSE
chr4	153294304	G	A	ENST00000675838	ENSG00000288637		TRUE	FALSE
chr4	153294304	G	C	ENST00000338700	ENSG00000109654	TRIM2	TRUE	FALSE
chr4	153294304	G	C	ENST00000675838	ENSG00000288637		TRUE	FALSE
chr4	153294304	G	T	ENST00000338700	ENSG00000109654	TRIM2	TRUE	FALSE
chr4	153294304	G	T	ENST00000675838	ENSG00000288637		TRUE	FALSE
chr4	153294312	G	T	ENST00000338700	ENSG00000109654	TRIM2	TRUE	TRUE
chr4	153294312	G	T	ENST00000675838	ENSG00000288637		TRUE	TRUE
chr4	153294330	C	T	ENST00000338700	ENSG00000109654	TRIM2	TRUE	TRUE
chr4	153294330	C	T	ENST00000675838	ENSG00000288637		TRUE	TRUE
chr4	153294342	G	T	ENST00000338700	ENSG00000109654	TRIM2	TRUE	TRUE
chr4	153294342	G	T	ENST00000675838	ENSG00000288637		TRUE	TRUE
chr4	153294354	C	T	ENST00000338700	ENSG00000109654	TRIM2	TRUE	TRUE
chr4	153294354	C	T	ENST00000675838	ENSG00000288637		TRUE	TRUE
chr4	153294358	T	A	ENST00000338700	ENSG00000109654	TRIM2	TRUE	TRUE
chr4	153294358	T	A	ENST00000675838	ENSG00000288637		TRUE	TRUE
chr4	153294358	T	G	ENST00000338700	ENSG00000109654	TRIM2	TRUE	TRUE
chr4	153294358	T	G	ENST00000675838	ENSG00000288637		TRUE	TRUE
chr4	153294366	C	T	ENST00000338700	ENSG00000109654	TRIM2	TRUE	TRUE
chr4	153294366	C	T	ENST00000675838	ENSG00000288637		TRUE	TRUE
chr4	153294369	A	T	ENST00000338700	ENSG00000109654	TRIM2	TRUE	TRUE
chr4	153294369	A	T	ENST00000675838	ENSG00000288637		TRUE	TRUE
chr4	153294408	G	T	ENST00000338700	ENSG00000109654	TRIM2	TRUE	TRUE
chr4	153294408	G	T	ENST00000675838	ENSG00000288637		TRUE	TRUE
chr4	153294414	C	T	ENST00000338700	ENSG00000109654	TRIM2	TRUE	TRUE
chr4	153294414	C	T	ENST00000675838	ENSG00000288637		TRUE	TRUE
chr4	153294417	A	T	ENST00000338700	ENSG00000109654	TRIM2	TRUE	TRUE
chr4	153294417	A	T	ENST00000675838	ENSG00000288637		TRUE	TRUE
chr4	153294424	T	A	ENST00000338700	ENSG00000109654	TRIM2	TRUE	TRUE
chr4	153294424	T	A	ENST00000675838	ENSG00000288637		TRUE	TRUE
chr4	153294424	T	G	ENST00000338700	ENSG00000109654	TRIM2	TRUE	TRUE
chr4	153294424	T	G	ENST00000675838	ENSG00000288637		TRUE	TRUE
chr4	153294435	A	T	ENST00000338700	ENSG00000109654	TRIM2	TRUE	TRUE
chr4	153294435	A	T	ENST00000675838	ENSG00000288637		TRUE	TRUE
chr4	153294453	G	T	ENST00000338700	ENSG00000109654	TRIM2	TRUE	TRUE
chr4	153294453	G	T	ENST00000675838	ENSG00000288637		TRUE	TRUE
chr4	153294457	T	A	ENST00000338700	ENSG00000109654	TRIM2	TRUE	TRUE
chr4	153294457	T	A	ENST00000675838	ENSG00000288637		TRUE	TRUE
chr4	153294459	G	T	ENST00000338700	ENSG00000109654	TRIM2	TRUE	TRUE
chr4	153294459	G	T	ENST00000675838	ENSG00000288637		TRUE	TRUE
chr4	153294470	T	A	ENST00000338700	ENSG00000109654	TRIM2	TRUE	TRUE
chr4	153294470	T	A	ENST00000675838	ENSG00000288637		TRUE	TRUE
chr4	153294470	T	G	ENST00000338700	ENSG00000109654	TRIM2	TRUE	TRUE
chr4	153294470	T	G	ENST00000675838	ENSG00000288637		TRUE	TRUE
chr4	153294477	A	T	ENST00000338700	ENSG00000109654	TRIM2	TRUE	TRUE
chr4	153294477	A	T	ENST00000675838	ENSG00000288637		TRUE	TRUE
chr4	153294483	A	T	ENST00000338700	ENSG00000109654	TRIM2	TRUE	TRUE
chr4	153294483	A	T	ENST00000675838	ENSG00000288637		TRUE	TRUE
chr4	153294486	G	A	ENST00000338700	ENSG00000109654	TRIM2	TRUE	FALSE
chr4	153294486	G	A	ENST00000675838	ENSG00000288637		TRUE	FALSE
chr4	153294486	G	C	ENST00000338700	ENSG00000109654	TRIM2	TRUE	FALSE
chr4	153294486	G	C	ENST00000675838	ENSG00000288637		TRUE	FALSE
chr4	153294486	G	T	ENST00000338700	ENSG00000109654	TRIM2	TRUE	FALSE
chr4	153294486	G	T	ENST00000675838	ENSG00000288637		TRUE	FALSE
chr4	153294487	T	A	ENST00000338700	ENSG00000109654	TRIM2	TRUE	FALSE
chr4	153294487	T	A	ENST00000675838	ENSG00000288637		TRUE	FALSE
chr4	153294487	T	C	ENST00000338700	ENSG00000109654	TRIM2	TRUE	FALSE
chr4	153294487	T	C	ENST00000675838	ENSG00000288637		TRUE	FALSE
chr4	153294487	T	G	ENST00000338700	ENSG00000109654	TRIM2	TRUE	FALSE
chr4	153294487	T	G	ENST00000675838	ENSG00000288637		TRUE	FALSE
chr4	153295311	A	C	ENST00000338700	ENSG00000109654	TRIM2	TRUE	FALSE
chr4	153295311	A	C	ENST00000675838	ENSG00000288637		TRUE	FALSE
chr4	153295311	A	G	ENST00000338700	ENSG00000109654	TRIM2	TRUE	FALSE
chr4	153295311	A	G	ENST00000675838	ENSG00000288637		TRUE	FALSE
chr4	153295311	A	T	ENST00000338700	ENSG00000109654	TRIM2	TRUE	FALSE
chr4	153295311	A	T	ENST00000675838	ENSG00000288637		TRUE	FALSE
chr4	153295312	G	A	ENST00000338700	ENSG00000109654	TRIM2	TRUE	FALSE
chr4	153295312	G	A	ENST00000675838	ENSG00000288637		TRUE	FALSE
chr4	153295312	G	C	ENST00000338700	ENSG00000109654	TRIM2	TRUE	FALSE
chr4	153295312	G	C	ENST00000675838	ENSG00000288637		TRUE	FALSE
chr4	153295312	G	T	ENST00000338700	ENSG00000109654	TRIM2	TRUE	FALSE
chr4	153295312	G	T	ENST00000675838	ENSG00000288637		TRUE	FALSE
chr4	153295319	C	T	ENST00000338700	ENSG00000109654	TRIM2	TRUE	TRUE
chr4	153295319	C	T	ENST00000675838	ENSG00000288637		TRUE	TRUE
chr4	153295323	C	A	ENST00000338700	ENSG00000109654	TRIM2	TRUE	TRUE
chr4	153295323	C	A	ENST00000675838	ENSG00000288637		TRUE	TRUE
chr4	153295325	C	T	ENST00000338700	ENSG00000109654	TRIM2	TRUE	TRUE
chr4	153295325	C	T	ENST00000675838	ENSG00000288637		TRUE	TRUE
chr4	153295343	C	T	ENST00000338700	ENSG00000109654	TRIM2	TRUE	TRUE
chr4	153295343	C	T	ENST00000675838	ENSG00000288637		TRUE	TRUE
chr4	153295349	C	T	ENST00000338700	ENSG00000109654	TRIM2	TRUE	TRUE
chr4	153295349	C	T	ENST00000675838	ENSG00000288637		TRUE	TRUE
chr4	153295352	G	T	ENST00000338700	ENSG00000109654	TRIM2	TRUE	TRUE
chr4	153295352	G	T	ENST00000675838	ENSG00000288637		TRUE	TRUE
chr4	153295361	A	T	ENST00000338700	ENSG00000109654	TRIM2	TRUE	TRUE
chr4	153295361	A	T	ENST00000675838	ENSG00000288637		TRUE	TRUE
chr4	153295369	C	A	ENST00000338700	ENSG00000109654	TRIM2	TRUE	TRUE
chr4	153295369	C	A	ENST00000675838	ENSG00000288637		TRUE	TRUE
chr4	153295385	C	T	ENST00000338700	ENSG00000109654	TRIM2	TRUE	TRUE
chr4	153295385	C	T	ENST00000675838	ENSG00000288637		TRUE	TRUE
chr4	153295406	G	T	ENST00000338700	ENSG00000109654	TRIM2	TRUE	TRUE
chr4	153295406	G	T	ENST00000675838	ENSG00000288637		TRUE	TRUE
chr4	153295412	G	T	ENST00000338700	ENSG00000109654	TRIM2	TRUE	TRUE
chr4	153295412	G	T	ENST00000675838	ENSG00000288637		TRUE	TRUE
chr4	153295427	A	T	ENST00000338700	ENSG00000109654	TRIM2	TRUE	TRUE
chr4	153295427	A	T	ENST00000675838	ENSG00000288637		TRUE	TRUE
chr4	153295430	A	T	ENST00000338700	ENSG00000109654	TRIM2	TRUE	TRUE
chr4	153295430	A	T	ENST00000675838	ENSG00000288637		TRUE	TRUE
chr4	153295433	C	T	ENST00000338700	ENSG00000109654	TRIM2	TRUE	TRUE
chr4	153295433	C	T	ENST00000675838	ENSG00000288637		TRUE	TRUE
chr4	153295442	G	T	ENST00000338700	ENSG00000109654	TRIM2	TRUE	TRUE
chr4	153295442	G	T	ENST00000675838	ENSG00000288637		TRUE	TRUE
chr4	153295445	A	T	ENST00000338700	ENSG00000109654	TRIM2	TRUE	TRUE
chr4	153295445	A	T	ENST00000675838	ENSG00000288637		TRUE	TRUE
chr4	153295454	G	T	ENST00000338700	ENSG00000109654	TRIM2	TRUE	TRUE
chr4	153295454	G	T	ENST00000675838	ENSG00000288637		TRUE	TRUE
chr4	153295466	C	T	ENST00000338700	ENSG00000109654	TRIM2	TRUE	TRUE
chr4	153295466	C	T	ENST00000675838	ENSG00000288637		TRUE	TRUE
chr4	153295479	T	A	ENST00000338700	ENSG00000109654	TRIM2	TRUE	TRUE
chr4	153295479	T	A	ENST00000675838	ENSG00000288637		TRUE	TRUE
chr4	153295490	G	T	ENST00000338700	ENSG00000109654	TRIM2	TRUE	TRUE
chr4	153295490	G	T	ENST00000675838	ENSG00000288637		TRUE	TRUE
chr4	153295499	C	T	ENST00000338700	ENSG00000109654	TRIM2	TRUE	TRUE
chr4	153295499	C	T	ENST00000675838	ENSG00000288637		TRUE	TRUE
chr4	153295517	G	T	ENST00000338700	ENSG00000109654	TRIM2	TRUE	TRUE
chr4	153295517	G	T	ENST00000675838	ENSG00000288637		TRUE	TRUE
chr4	153295523	G	T	ENST00000338700	ENSG00000109654	TRIM2	TRUE	TRUE
chr4	153295523	G	T	ENST00000675838	ENSG00000288637		TRUE	TRUE
chr4	153295532	A	T	ENST00000338700	ENSG00000109654	TRIM2	TRUE	TRUE
chr4	153295532	A	T	ENST00000675838	ENSG00000288637		TRUE	TRUE
chr4	153295535	A	T	ENST00000338700	ENSG00000109654	TRIM2	TRUE	TRUE
chr4	153295535	A	T	ENST00000675838	ENSG00000288637		TRUE	TRUE
chr4	153295563	T	A	ENST00000338700	ENSG00000109654	TRIM2	TRUE	TRUE
chr4	153295563	T	A	ENST00000675838	ENSG00000288637		TRUE	TRUE
chr4	153295563	T	G	ENST00000338700	ENSG00000109654	TRIM2	TRUE	TRUE
chr4	153295563	T	G	ENST00000675838	ENSG00000288637		TRUE	TRUE
chr4	153295584	C	A	ENST00000338700	ENSG00000109654	TRIM2	TRUE	TRUE
chr4	153295584	C	A	ENST00000675838	ENSG00000288637		TRUE	TRUE
chr4	153295584	C	G	ENST00000338700	ENSG00000109654	TRIM2	TRUE	TRUE
chr4	153295584	C	G	ENST00000675838	ENSG00000288637		TRUE	TRUE
chr4	153295586	G	T	ENST00000338700	ENSG00000109654	TRIM2	TRUE	TRUE
chr4	153295586	G	T	ENST00000675838	ENSG00000288637		TRUE	TRUE
chr4	153295604	G	T	ENST00000338700	ENSG00000109654	TRIM2	TRUE	TRUE
chr4	153295604	G	T	ENST00000675838	ENSG00000288637		TRUE	TRUE
chr4	153295616	C	T	ENST00000338700	ENSG00000109654	TRIM2	TRUE	TRUE
chr4	153295616	C	T	ENST00000675838	ENSG00000288637		TRUE	TRUE
chr4	153295631	C	T	ENST00000338700	ENSG00000109654	TRIM2	TRUE	TRUE
chr4	153295631	C	T	ENST00000675838	ENSG00000288637		TRUE	TRUE
chr4	153295658	A	T	ENST00000338700	ENSG00000109654	TRIM2	TRUE	TRUE
chr4	153295658	A	T	ENST00000675838	ENSG00000288637		TRUE	TRUE
chr4	153295664	A	T	ENST00000338700	ENSG00000109654	TRIM2	TRUE	TRUE
chr4	153295664	A	T	ENST00000675838	ENSG00000288637		TRUE	TRUE
chr4	153295673	G	T	ENST00000338700	ENSG00000109654	TRIM2	TRUE	TRUE
chr4	153295673	G	T	ENST00000675838	ENSG00000288637		TRUE	TRUE
chr4	153295681	C	A	ENST00000338700	ENSG00000109654	TRIM2	TRUE	TRUE
chr4	153295681	C	A	ENST00000675838	ENSG00000288637		TRUE	TRUE
chr4	153295682	A	T	ENST00000338700	ENSG00000109654	TRIM2	TRUE	TRUE
chr4	153295682	A	T	ENST00000675838	ENSG00000288637		TRUE	TRUE
chr4	153295699	C	A	ENST00000338700	ENSG00000109654	TRIM2	TRUE	TRUE
chr4	153295699	C	A	ENST00000675838	ENSG00000288637		TRUE	TRUE
chr4	153295699	C	G	ENST00000338700	ENSG00000109654	TRIM2	TRUE	TRUE
chr4	153295699	C	G	ENST00000675838	ENSG00000288637		TRUE	TRUE
chr4	153295709	G	T	ENST00000338700	ENSG00000109654	TRIM2	TRUE	TRUE
chr4	153295709	G	T	ENST00000675838	ENSG00000288637		TRUE	TRUE
chr4	153295745	G	T	ENST00000338700	ENSG00000109654	TRIM2	TRUE	TRUE
chr4	153295745	G	T	ENST00000675838	ENSG00000288637		TRUE	TRUE
chr4	153295760	A	T	ENST00000338700	ENSG00000109654	TRIM2	TRUE	TRUE
chr4	153295760	A	T	ENST00000675838	ENSG00000288637		TRUE	TRUE
chr4	153295774	T	A	ENST00000338700	ENSG00000109654	TRIM2	TRUE	TRUE
chr4	153295774	T	A	ENST00000675838	ENSG00000288637		TRUE	TRUE
chr4	153295774	T	G	ENST00000338700	ENSG00000109654	TRIM2	TRUE	TRUE
chr4	153295774	T	G	ENST00000675838	ENSG00000288637		TRUE	TRUE
chr4	153295775	G	T	ENST00000338700	ENSG00000109654	TRIM2	TRUE	TRUE
chr4	153295775	G	T	ENST00000675838	ENSG00000288637		TRUE	TRUE
chr4	153295782	T	A	ENST00000338700	ENSG00000109654	TRIM2	TRUE	TRUE
chr4	153295782	T	A	ENST00000675838	ENSG00000288637		TRUE	TRUE
chr4	153295786	C	A	ENST00000338700	ENSG00000109654	TRIM2	TRUE	TRUE
chr4	153295786	C	A	ENST00000675838	ENSG00000288637		TRUE	TRUE
chr4	153295786	C	G	ENST00000338700	ENSG00000109654	TRIM2	TRUE	TRUE
chr4	153295786	C	G	ENST00000675838	ENSG00000288637		TRUE	TRUE
chr4	153295793	C	T	ENST00000338700	ENSG00000109654	TRIM2	TRUE	TRUE
chr4	153295793	C	T	ENST00000675838	ENSG00000288637		TRUE	TRUE
chr4	153295796	A	T	ENST00000338700	ENSG00000109654	TRIM2	TRUE	TRUE
chr4	153295796	A	T	ENST00000675838	ENSG00000288637		TRUE	TRUE
chr4	153295799	G	T	ENST00000338700	ENSG00000109654	TRIM2	TRUE	TRUE
chr4	153295799	G	T	ENST00000675838	ENSG00000288637		TRUE	TRUE
chr4	153295823	A	T	ENST00000338700	ENSG00000109654	TRIM2
chr4	153295823	A	T	ENST00000675838	ENSG00000288637
chr4	153295831	T	A	ENST00000338700	ENSG00000109654	TRIM2	TRUE	TRUE
chr4	153295831	T	A	ENST00000675838	ENSG00000288637		TRUE	TRUE
chr4	153295831	T	G	ENST00000338700	ENSG00000109654	TRIM2	TRUE	TRUE
chr4	153295831	T	G	ENST00000675838	ENSG00000288637		TRUE	TRUE
chr4	153295835	C	T	ENST00000338700	ENSG00000109654	TRIM2	TRUE	TRUE
chr4	153295835	C	T	ENST00000675838	ENSG00000288637		TRUE	TRUE
chr4	153295844	C	T	ENST00000338700	ENSG00000109654	TRIM2	TRUE	TRUE
chr4	153295844	C	T	ENST00000675838	ENSG00000288637		TRUE	TRUE
chr4	153295859	A	T	ENST00000338700	ENSG00000109654	TRIM2	TRUE	TRUE
chr4	153295859	A	T	ENST00000675838	ENSG00000288637		TRUE	TRUE
chr4	153295865	A	T	ENST00000338700	ENSG00000109654	TRIM2	TRUE	TRUE
chr4	153295865	A	T	ENST00000675838	ENSG00000288637		TRUE	TRUE
chr4	153295874	C	T	ENST00000338700	ENSG00000109654	TRIM2	TRUE	TRUE
chr4	153295874	C	T	ENST00000675838	ENSG00000288637		TRUE	TRUE
chr4	153295901	G	T	ENST00000338700	ENSG00000109654	TRIM2	TRUE	TRUE
chr4	153295901	G	T	ENST00000675838	ENSG00000288637		TRUE	TRUE
chr4	153295910	A	T	ENST00000338700	ENSG00000109654	TRIM2	TRUE	TRUE
chr4	153295910	A	T	ENST00000675838	ENSG00000288637		TRUE	TRUE
chr4	153295922	A	T	ENST00000338700	ENSG00000109654	TRIM2	TRUE	TRUE
chr4	153295922	A	T	ENST00000675838	ENSG00000288637		TRUE	TRUE
chr4	153295946	A	T	ENST00000338700	ENSG00000109654	TRIM2	TRUE	TRUE
chr4	153295946	A	T	ENST00000675838	ENSG00000288637		TRUE	TRUE
chr4	153295949	C	T	ENST00000338700	ENSG00000109654	TRIM2	TRUE	TRUE
chr4	153295949	C	T	ENST00000675838	ENSG00000288637		TRUE	TRUE
chr4	153295952	A	T	ENST00000338700	ENSG00000109654	TRIM2	TRUE	TRUE
chr4	153295952	A	T	ENST00000675838	ENSG00000288637		TRUE	TRUE
chr4	153295961	A	T	ENST00000338700	ENSG00000109654	TRIM2	TRUE	TRUE
chr4	153295961	A	T	ENST00000675838	ENSG00000288637		TRUE	TRUE
chr4	153295964	A	T	ENST00000338700	ENSG00000109654	TRIM2	TRUE	TRUE
chr4	153295964	A	T	ENST00000675838	ENSG00000288637		TRUE	TRUE
chr4	153295981	C	A	ENST00000338700	ENSG00000109654	TRIM2	TRUE	TRUE
chr4	153295981	C	A	ENST00000675838	ENSG00000288637		TRUE	TRUE
chr4	153295981	C	G	ENST00000338700	ENSG00000109654	TRIM2	TRUE	TRUE
chr4	153295981	C	G	ENST00000675838	ENSG00000288637		TRUE	TRUE
chr4	153295988	G	T	ENST00000338700	ENSG00000109654	TRIM2	TRUE	TRUE
chr4	153295988	G	T	ENST00000675838	ENSG00000288637		TRUE	TRUE
chr4	153295991	A	T	ENST00000338700	ENSG00000109654	TRIM2	TRUE	TRUE
chr4	153295991	A	T	ENST00000675838	ENSG00000288637		TRUE	TRUE
chr4	153295994	C	T	ENST00000338700	ENSG00000109654	TRIM2	TRUE	TRUE
chr4	153295994	C	T	ENST00000675838	ENSG00000288637		TRUE	TRUE
chr4	153295997	A	T	ENST00000338700	ENSG00000109654	TRIM2	TRUE	TRUE
chr4	153295997	A	T	ENST00000675838	ENSG00000288637		TRUE	TRUE
chr4	153296000	G	T	ENST00000338700	ENSG00000109654	TRIM2	TRUE	TRUE
chr4	153296000	G	T	ENST00000675838	ENSG00000288637		TRUE	TRUE
chr4	153296012	G	T	ENST00000338700	ENSG00000109654	TRIM2	TRUE	TRUE
chr4	153296012	G	T	ENST00000675838	ENSG00000288637		TRUE	TRUE
chr4	153296022	T	A	ENST00000338700	ENSG00000109654	TRIM2	TRUE	TRUE
chr4	153296022	T	A	ENST00000675838	ENSG00000288637		TRUE	TRUE
chr4	153296030	C	T	ENST00000338700	ENSG00000109654	TRIM2	TRUE	TRUE
chr4	153296030	C	T	ENST00000675838	ENSG00000288637		TRUE	TRUE
chr4	153296037	G	A	ENST00000338700	ENSG00000109654	TRIM2	TRUE	FALSE
chr4	153296037	G	A	ENST00000675838	ENSG00000288637		TRUE	FALSE
chr4	153296037	G	C	ENST00000338700	ENSG00000109654	TRIM2	TRUE	FALSE
chr4	153296037	G	C	ENST00000675838	ENSG00000288637		TRUE	FALSE
chr4	153296037	G	T	ENST00000338700	ENSG00000109654	TRIM2	TRUE	FALSE
chr4	153296037	G	T	ENST00000675838	ENSG00000288637		TRUE	FALSE
chr4	153296038	T	A	ENST00000338700	ENSG00000109654	TRIM2	TRUE	FALSE
chr4	153296038	T	A	ENST00000675838	ENSG00000288637		TRUE	FALSE
chr4	153296038	T	C	ENST00000338700	ENSG00000109654	TRIM2	TRUE	FALSE
chr4	153296038	T	C	ENST00000675838	ENSG00000288637		TRUE	FALSE
chr4	153296038	T	G	ENST00000338700	ENSG00000109654	TRIM2	TRUE	FALSE
chr4	153296038	T	G	ENST00000675838	ENSG00000288637		TRUE	FALSE
chr4	153315483	A	C	ENST00000338700	ENSG00000109654	TRIM2	TRUE	FALSE
chr4	153315483	A	C	ENST00000675838	ENSG00000288637		TRUE	FALSE
chr4	153315483	A	G	ENST00000338700	ENSG00000109654	TRIM2	TRUE	FALSE
chr4	153315483	A	G	ENST00000675838	ENSG00000288637		TRUE	FALSE
chr4	153315483	A	T	ENST00000338700	ENSG00000109654	TRIM2	TRUE	FALSE
chr4	153315483	A	T	ENST00000675838	ENSG00000288637		TRUE	FALSE
chr4	153315484	G	A	ENST00000338700	ENSG00000109654	TRIM2	TRUE	FALSE
chr4	153315484	G	A	ENST00000675838	ENSG00000288637		TRUE	FALSE
chr4	153315484	G	C	ENST00000338700	ENSG00000109654	TRIM2	TRUE	FALSE
chr4	153315484	G	C	ENST00000675838	ENSG00000288637		TRUE	FALSE
chr4	153315484	G	T	ENST00000338700	ENSG00000109654	TRIM2	TRUE	FALSE
chr4	153315484	G	T	ENST00000675838	ENSG00000288637		TRUE	FALSE
chr4	153315490	A	T	ENST00000338700	ENSG00000109654	TRIM2	TRUE	TRUE
chr4	153315490	A	T	ENST00000675838	ENSG00000288637		TRUE	TRUE
chr4	153315493	G	T	ENST00000338700	ENSG00000109654	TRIM2	TRUE	TRUE
chr4	153315493	G	T	ENST00000675838	ENSG00000288637		TRUE	TRUE
chr4	153315496	A	T	ENST00000338700	ENSG00000109654	TRIM2	TRUE	TRUE
chr4	153315496	A	T	ENST00000675838	ENSG00000288637		TRUE	TRUE
chr4	153315502	A	T	ENST00000338700	ENSG00000109654	TRIM2	TRUE	TRUE
chr4	153315502	A	T	ENST00000675838	ENSG00000288637		TRUE	TRUE
chr4	153315505	G	T	ENST00000338700	ENSG00000109654	TRIM2	TRUE	TRUE
chr4	153315505	G	T	ENST00000675838	ENSG00000288637		TRUE	TRUE
chr4	153315508	G	T	ENST00000338700	ENSG00000109654	TRIM2	TRUE	TRUE
chr4	153315508	G	T	ENST00000675838	ENSG00000288637		TRUE	TRUE
chr4	153315523	C	T	ENST00000338700	ENSG00000109654	TRIM2	TRUE	TRUE
chr4	153315523	C	T	ENST00000675838	ENSG00000288637		TRUE	TRUE
chr4	153315547	G	T	ENST00000338700	ENSG00000109654	TRIM2	TRUE	TRUE
chr4	153315547	G	T	ENST00000675838	ENSG00000288637		TRUE	TRUE
chr4	153315550	A	T	ENST00000338700	ENSG00000109654	TRIM2	TRUE	TRUE
chr4	153315550	A	T	ENST00000675838	ENSG00000288637		TRUE	TRUE
chr4	153315557	T	A	ENST00000338700	ENSG00000109654	TRIM2	TRUE	TRUE
chr4	153315557	T	A	ENST00000675838	ENSG00000288637		TRUE	TRUE
chr4	153315557	T	G	ENST00000338700	ENSG00000109654	TRIM2	TRUE	TRUE
chr4	153315557	T	G	ENST00000675838	ENSG00000288637		TRUE	TRUE
chr4	153315577	C	T	ENST00000338700	ENSG00000109654	TRIM2	TRUE	TRUE
chr4	153315577	C	T	ENST00000675838	ENSG00000288637		TRUE	TRUE
chr4	153315582	T	A	ENST00000338700	ENSG00000109654	TRIM2	TRUE	TRUE
chr4	153315582	T	A	ENST00000675838	ENSG00000288637		TRUE	TRUE
chr4	153315586	C	T	ENST00000338700	ENSG00000109654	TRIM2	TRUE	TRUE
chr4	153315586	C	T	ENST00000675838	ENSG00000288637		TRUE	TRUE
chr4	153315589	G	A	ENST00000338700	ENSG00000109654	TRIM2	TRUE	FALSE
chr4	153315589	G	A	ENST00000675838	ENSG00000288637		TRUE	FALSE
chr4	153315589	G	C	ENST00000338700	ENSG00000109654	TRIM2	TRUE	FALSE
chr4	153315589	G	C	ENST00000675838	ENSG00000288637		TRUE	FALSE
chr4	153315589	G	T	ENST00000338700	ENSG00000109654	TRIM2	TRUE	FALSE
chr4	153315589	G	T	ENST00000675838	ENSG00000288637		TRUE	FALSE
chr4	153315590	T	A	ENST00000338700	ENSG00000109654	TRIM2	TRUE	FALSE
chr4	153315590	T	A	ENST00000675838	ENSG00000288637		TRUE	FALSE
chr4	153315590	T	C	ENST00000338700	ENSG00000109654	TRIM2	TRUE	FALSE
chr4	153315590	T	C	ENST00000675838	ENSG00000288637		TRUE	FALSE
chr4	153315590	T	G	ENST00000338700	ENSG00000109654	TRIM2	TRUE	FALSE
chr4	153315590	T	G	ENST00000675838	ENSG00000288637		TRUE	FALSE
chr4	153315830	A	C	ENST00000338700	ENSG00000109654	TRIM2	TRUE	FALSE
chr4	153315830	A	C	ENST00000675838	ENSG00000288637		TRUE	FALSE
chr4	153315830	A	G	ENST00000338700	ENSG00000109654	TRIM2	TRUE	FALSE
chr4	153315830	A	G	ENST00000675838	ENSG00000288637		TRUE	FALSE
chr4	153315830	A	T	ENST00000338700	ENSG00000109654	TRIM2	TRUE	FALSE
chr4	153315830	A	T	ENST00000675838	ENSG00000288637		TRUE	FALSE
chr4	153315831	G	A	ENST00000338700	ENSG00000109654	TRIM2	TRUE	FALSE
chr4	153315831	G	A	ENST00000675838	ENSG00000288637		TRUE	FALSE
chr4	153315831	G	C	ENST00000338700	ENSG00000109654	TRIM2	TRUE	FALSE
chr4	153315831	G	C	ENST00000675838	ENSG00000288637		TRUE	FALSE
chr4	153315831	G	T	ENST00000338700	ENSG00000109654	TRIM2	TRUE	FALSE
chr4	153315831	G	T	ENST00000675838	ENSG00000288637		TRUE	FALSE
chr4	153315850	C	T	ENST00000338700	ENSG00000109654	TRIM2	TRUE	TRUE
chr4	153315850	C	T	ENST00000675838	ENSG00000288637		TRUE	TRUE
chr4	153315856	A	T	ENST00000338700	ENSG00000109654	TRIM2	TRUE	TRUE
chr4	153315856	A	T	ENST00000675838	ENSG00000288637		TRUE	TRUE
chr4	153315877	G	T	ENST00000338700	ENSG00000109654	TRIM2	TRUE	TRUE
chr4	153315877	G	T	ENST00000675838	ENSG00000288637		TRUE	TRUE
chr4	153315892	C	T	ENST00000338700	ENSG00000109654	TRIM2	TRUE	TRUE
chr4	153315892	C	T	ENST00000675838	ENSG00000288637		TRUE	TRUE
chr4	153315898	C	T	ENST00000338700	ENSG00000109654	TRIM2	TRUE	TRUE
chr4	153315898	C	T	ENST00000675838	ENSG00000288637		TRUE	TRUE
chr4	153315910	G	T	ENST00000338700	ENSG00000109654	TRIM2	TRUE	TRUE
chr4	153315910	G	T	ENST00000675838	ENSG00000288637		TRUE	TRUE
chr4	153315954	T	A	ENST00000338700	ENSG00000109654	TRIM2	TRUE	TRUE
chr4	153315954	T	A	ENST00000675838	ENSG00000288637		TRUE	TRUE
chr4	153315954	T	G	ENST00000338700	ENSG00000109654	TRIM2	TRUE	TRUE
chr4	153315954	T	G	ENST00000675838	ENSG00000288637		TRUE	TRUE
chr4	153315961	A	T	ENST00000338700	ENSG00000109654	TRIM2	TRUE	TRUE
chr4	153315961	A	T	ENST00000675838	ENSG00000288637		TRUE	TRUE
chr4	153315965	G	A	ENST00000338700	ENSG00000109654	TRIM2	TRUE	TRUE
chr4	153315965	G	A	ENST00000675838	ENSG00000288637		TRUE	TRUE
chr4	153315966	G	A	ENST00000338700	ENSG00000109654	TRIM2	TRUE	TRUE
chr4	153315966	G	A	ENST00000675838	ENSG00000288637		TRUE	TRUE
chr4	153315991	A	T	ENST00000338700	ENSG00000109654	TRIM2	TRUE	TRUE
chr4	153315991	A	T	ENST00000675838	ENSG00000288637		TRUE	TRUE
chr4	153315997	A	T	ENST00000338700	ENSG00000109654	TRIM2	TRUE	TRUE
chr4	153315997	A	T	ENST00000675838	ENSG00000288637		TRUE	TRUE
chr4	153316000	G	A	ENST00000338700	ENSG00000109654	TRIM2	TRUE	FALSE
chr4	153316000	G	A	ENST00000675838	ENSG00000288637		TRUE	FALSE
chr4	153316000	G	C	ENST00000338700	ENSG00000109654	TRIM2	TRUE	FALSE
chr4	153316000	G	C	ENST00000675838	ENSG00000288637		TRUE	FALSE
chr4	153316000	G	T	ENST00000338700	ENSG00000109654	TRIM2	TRUE	FALSE
chr4	153316000	G	T	ENST00000675838	ENSG00000288637		TRUE	FALSE
chr4	153316001	T	A	ENST00000338700	ENSG00000109654	TRIM2	TRUE	FALSE
chr4	153316001	T	A	ENST00000675838	ENSG00000288637		TRUE	FALSE
chr4	153316001	T	C	ENST00000338700	ENSG00000109654	TRIM2	FALSE	FALSE
chr4	153316001	T	C	ENST00000675838	ENSG00000288637		FALSE	FALSE
chr4	153316001	T	G	ENST00000338700	ENSG00000109654	TRIM2	TRUE	FALSE
chr4	153316001	T	G	ENST00000675838	ENSG00000288637		TRUE	FALSE
chr4	153322646	A	C	ENST00000338700	ENSG00000109654	TRIM2	TRUE	FALSE
chr4	153322646	A	C	ENST00000675838	ENSG00000288637		TRUE	FALSE
chr4	153322646	A	G	ENST00000338700	ENSG00000109654	TRIM2	TRUE	FALSE
chr4	153322646	A	G	ENST00000675838	ENSG00000288637		TRUE	FALSE
chr4	153322646	A	T	ENST00000338700	ENSG00000109654	TRIM2	TRUE	FALSE
chr4	153322646	A	T	ENST00000675838	ENSG00000288637		TRUE	FALSE
chr4	153322647	G	A	ENST00000338700	ENSG00000109654	TRIM2	TRUE	FALSE
chr4	153322647	G	A	ENST00000675838	ENSG00000288637		TRUE	FALSE
chr4	153322647	G	C	ENST00000338700	ENSG00000109654	TRIM2	TRUE	FALSE
chr4	153322647	G	C	ENST00000675838	ENSG00000288637		TRUE	FALSE
chr4	153322647	G	T	ENST00000338700	ENSG00000109654	TRIM2	TRUE	FALSE
chr4	153322647	G	T	ENST00000675838	ENSG00000288637		TRUE	FALSE
chr4	153322651	A	T	ENST00000338700	ENSG00000109654	TRIM2	TRUE	TRUE
chr4	153322651	A	T	ENST00000675838	ENSG00000288637		TRUE	TRUE
chr4	153322657	G	T	ENST00000338700	ENSG00000109654	TRIM2	TRUE	TRUE
chr4	153322657	G	T	ENST00000675838	ENSG00000288637		TRUE	TRUE
chr4	153322661	C	A	ENST00000338700	ENSG00000109654	TRIM2	TRUE	TRUE
chr4	153322661	C	A	ENST00000675838	ENSG00000288637		TRUE	TRUE
chr4	153322661	C	G	ENST00000338700	ENSG00000109654	TRIM2	TRUE	TRUE
chr4	153322661	C	G	ENST00000675838	ENSG00000288637		TRUE	TRUE
chr4	153322663	G	T	ENST00000338700	ENSG00000109654	TRIM2	TRUE	TRUE
chr4	153322663	G	T	ENST00000675838	ENSG00000288637		TRUE	TRUE
chr4	153322666	A	T	ENST00000338700	ENSG00000109654	TRIM2	TRUE	TRUE
chr4	153322666	A	T	ENST00000675838	ENSG00000288637		TRUE	TRUE
chr4	153322675	G	T	ENST00000338700	ENSG00000109654	TRIM2	TRUE	TRUE
chr4	153322675	G	T	ENST00000675838	ENSG00000288637		TRUE	TRUE
chr4	153322681	A	T	ENST00000338700	ENSG00000109654	TRIM2	TRUE	TRUE
chr4	153322681	A	T	ENST00000675838	ENSG00000288637		TRUE	TRUE
chr4	153322684	G	T	ENST00000338700	ENSG00000109654	TRIM2	TRUE	TRUE
chr4	153322684	G	T	ENST00000675838	ENSG00000288637		TRUE	TRUE
chr4	153322729	A	T	ENST00000338700	ENSG00000109654	TRIM2	TRUE	TRUE
chr4	153322729	A	T	ENST00000675838	ENSG00000288637		TRUE	TRUE
chr4	153322737	C	A	ENST00000338700	ENSG00000109654	TRIM2	TRUE	TRUE
chr4	153322737	C	A	ENST00000675838	ENSG00000288637		TRUE	TRUE
chr4	153322740	C	A	ENST00000338700	ENSG00000109654	TRIM2	TRUE	TRUE
chr4	153322740	C	A	ENST00000675838	ENSG00000288637		TRUE	TRUE
chr4	153322753	C	T	ENST00000338700	ENSG00000109654	TRIM2	TRUE	TRUE
chr4	153322753	C	T	ENST00000675838	ENSG00000288637		TRUE	TRUE
chr4	153322765	A	T	ENST00000338700	ENSG00000109654	TRIM2	TRUE	TRUE
chr4	153322765	A	T	ENST00000675838	ENSG00000288637		TRUE	TRUE
chr4	153322789	C	T	ENST00000338700	ENSG00000109654	TRIM2	TRUE	TRUE
chr4	153322789	C	T	ENST00000675838	ENSG00000288637		TRUE	TRUE
chr4	153322792	G	T	ENST00000338700	ENSG00000109654	TRIM2	TRUE	TRUE
chr4	153322792	G	T	ENST00000675838	ENSG00000288637		TRUE	TRUE
chr4	153322807	C	T	ENST00000338700	ENSG00000109654	TRIM2	TRUE	TRUE
chr4	153322807	C	T	ENST00000675838	ENSG00000288637		TRUE	TRUE
chr4	153322817	G	A	ENST00000338700	ENSG00000109654	TRIM2	TRUE	FALSE
chr4	153322817	G	A	ENST00000675838	ENSG00000288637		TRUE	FALSE
chr4	153322817	G	C	ENST00000338700	ENSG00000109654	TRIM2	TRUE	FALSE
chr4	153322817	G	C	ENST00000675838	ENSG00000288637		TRUE	FALSE
chr4	153322817	G	T	ENST00000338700	ENSG00000109654	TRIM2	TRUE	FALSE
chr4	153322817	G	T	ENST00000675838	ENSG00000288637		TRUE	FALSE
chr4	153322818	T	A	ENST00000338700	ENSG00000109654	TRIM2	TRUE	FALSE
chr4	153322818	T	A	ENST00000675838	ENSG00000288637		TRUE	FALSE
chr4	153322818	T	C	ENST00000338700	ENSG00000109654	TRIM2	TRUE	FALSE
chr4	153322818	T	C	ENST00000675838	ENSG00000288637		TRUE	FALSE
chr4	153322818	T	G	ENST00000338700	ENSG00000109654	TRIM2	TRUE	FALSE
chr4	153322818	T	G	ENST00000675838	ENSG00000288637		TRUE	FALSE
chr4	153324076	A	C	ENST00000338700	ENSG00000109654	TRIM2	TRUE	FALSE
chr4	153324076	A	C	ENST00000675838	ENSG00000288637		TRUE	FALSE
chr4	153324076	A	G	ENST00000338700	ENSG00000109654	TRIM2	TRUE	FALSE
chr4	153324076	A	G	ENST00000675838	ENSG00000288637		TRUE	FALSE
chr4	153324076	A	T	ENST00000338700	ENSG00000109654	TRIM2	TRUE	FALSE
chr4	153324076	A	T	ENST00000675838	ENSG00000288637		TRUE	FALSE
chr4	153324077	G	A	ENST00000338700	ENSG00000109654	TRIM2	TRUE	FALSE
chr4	153324077	G	A	ENST00000675838	ENSG00000288637		TRUE	FALSE
chr4	153324077	G	C	ENST00000338700	ENSG00000109654	TRIM2	TRUE	FALSE
chr4	153324077	G	C	ENST00000675838	ENSG00000288637		TRUE	FALSE
chr4	153324077	G	T	ENST00000338700	ENSG00000109654	TRIM2	TRUE	FALSE
chr4	153324077	G	T	ENST00000675838	ENSG00000288637		TRUE	FALSE
chr4	153324110	G	T	ENST00000338700	ENSG00000109654	TRIM2	TRUE	TRUE
chr4	153324110	G	T	ENST00000675838	ENSG00000288637		TRUE	TRUE
chr4	153324146	A	T	ENST00000338700	ENSG00000109654	TRIM2	TRUE	TRUE
chr4	153324146	A	T	ENST00000675838	ENSG00000288637		TRUE	TRUE
chr4	153324149	G	A	ENST00000338700	ENSG00000109654	TRIM2	FALSE	FALSE
chr4	153324149	G	A	ENST00000675838	ENSG00000288637		FALSE	FALSE
chr4	153324149	G	C	ENST00000338700	ENSG00000109654	TRIM2	FALSE	FALSE
chr4	153324149	G	C	ENST00000675838	ENSG00000288637		FALSE	FALSE
chr4	153324149	G	T	ENST00000338700	ENSG00000109654	TRIM2	FALSE	FALSE
chr4	153324149	G	T	ENST00000675838	ENSG00000288637		FALSE	FALSE
chr4	153324150	T	A	ENST00000338700	ENSG00000109654	TRIM2	FALSE	FALSE
chr4	153324150	T	A	ENST00000675838	ENSG00000288637		FALSE	FALSE
chr4	153324150	T	C	ENST00000338700	ENSG00000109654	TRIM2	FALSE	FALSE
chr4	153324150	T	C	ENST00000675838	ENSG00000288637		FALSE	FALSE
chr4	153324150	T	G	ENST00000338700	ENSG00000109654	TRIM2	FALSE	FALSE
chr4	153324150	T	G	ENST00000675838	ENSG00000288637		FALSE	FALSE
chr4	153328528	A	C	ENST00000338700	ENSG00000109654	TRIM2	TRUE	FALSE
chr4	153328528	A	C	ENST00000675838	ENSG00000288637		TRUE	FALSE
chr4	153328528	A	G	ENST00000338700	ENSG00000109654	TRIM2	TRUE	FALSE
chr4	153328528	A	G	ENST00000675838	ENSG00000288637		TRUE	FALSE
chr4	153328528	A	T	ENST00000338700	ENSG00000109654	TRIM2	TRUE	FALSE
chr4	153328528	A	T	ENST00000675838	ENSG00000288637		TRUE	FALSE
chr4	153328529	G	A	ENST00000338700	ENSG00000109654	TRIM2	TRUE	FALSE
chr4	153328529	G	A	ENST00000675838	ENSG00000288637		TRUE	FALSE
chr4	153328529	G	C	ENST00000338700	ENSG00000109654	TRIM2	TRUE	FALSE
chr4	153328529	G	C	ENST00000675838	ENSG00000288637		TRUE	FALSE
chr4	153328529	G	T	ENST00000338700	ENSG00000109654	TRIM2	TRUE	FALSE
chr4	153328529	G	T	ENST00000675838	ENSG00000288637		TRUE	FALSE
chr4	153328539	C	T	ENST00000338700	ENSG00000109654	TRIM2	TRUE	TRUE
chr4	153328539	C	T	ENST00000675838	ENSG00000288637		TRUE	TRUE
chr4	153328542	G	T	ENST00000338700	ENSG00000109654	TRIM2	TRUE	TRUE
chr4	153328542	G	T	ENST00000675838	ENSG00000288637		TRUE	TRUE
chr4	153328545	G	T	ENST00000338700	ENSG00000109654	TRIM2	TRUE	TRUE
chr4	153328545	G	T	ENST00000675838	ENSG00000288637		TRUE	TRUE
chr4	153328548	G	T	ENST00000338700	ENSG00000109654	TRIM2	TRUE	TRUE
chr4	153328548	G	T	ENST00000675838	ENSG00000288637		TRUE	TRUE
chr4	153328558	T	A	ENST00000338700	ENSG00000109654	TRIM2	TRUE	TRUE
chr4	153328558	T	A	ENST00000675838	ENSG00000288637		TRUE	TRUE
chr4	153328560	A	T	ENST00000338700	ENSG00000109654	TRIM2	TRUE	TRUE
chr4	153328560	A	T	ENST00000675838	ENSG00000288637		TRUE	TRUE
chr4	153328570	C	A	ENST00000338700	ENSG00000109654	TRIM2	TRUE	TRUE
chr4	153328570	C	A	ENST00000675838	ENSG00000288637		TRUE	TRUE
chr4	153328570	C	G	ENST00000338700	ENSG00000109654	TRIM2	TRUE	TRUE
chr4	153328570	C	G	ENST00000675838	ENSG00000288637		TRUE	TRUE
chr4	153328575	G	T	ENST00000338700	ENSG00000109654	TRIM2	TRUE	TRUE
chr4	153328575	G	T	ENST00000675838	ENSG00000288637		TRUE	TRUE
chr4	153328578	G	T	ENST00000338700	ENSG00000109654	TRIM2	TRUE	TRUE
chr4	153328578	G	T	ENST00000675838	ENSG00000288637		TRUE	TRUE
chr4	153328581	G	T	ENST00000338700	ENSG00000109654	TRIM2	TRUE	TRUE
chr4	153328581	G	T	ENST00000675838	ENSG00000288637		TRUE	TRUE
chr4	153328590	C	T	ENST00000338700	ENSG00000109654	TRIM2	TRUE	TRUE
chr4	153328590	C	T	ENST00000675838	ENSG00000288637		TRUE	TRUE
chr4	153328624	C	A	ENST00000338700	ENSG00000109654	TRIM2	FALSE	FALSE
chr4	153328624	C	A	ENST00000675838	ENSG00000288637		TRUE	TRUE
chr4	153328624	C	G	ENST00000338700	ENSG00000109654	TRIM2	FALSE	FALSE
chr4	153328624	C	G	ENST00000675838	ENSG00000288637		TRUE	TRUE
chr4	153328629	G	T	ENST00000338700	ENSG00000109654	TRIM2	FALSE	FALSE
chr4	153328629	G	T	ENST00000675838	ENSG00000288637		TRUE	TRUE
chr4	153328651	G	A	ENST00000338700	ENSG00000109654	TRIM2	FALSE	FALSE
chr4	153328651	G	A	ENST00000675838	ENSG00000288637		TRUE	TRUE
chr4	153328652	G	A	ENST00000338700	ENSG00000109654	TRIM2	FALSE	FALSE
chr4	153328652	G	A	ENST00000675838	ENSG00000288637		TRUE	TRUE
chr4	153328653	G	T	ENST00000338700	ENSG00000109654	TRIM2	FALSE	FALSE
chr4	153328653	G	T	ENST00000675838	ENSG00000288637		TRUE	TRUE
chr4	153328668	C	T	ENST00000338700	ENSG00000109654	TRIM2	FALSE	FALSE
chr4	153328668	C	T	ENST00000675838	ENSG00000288637		TRUE	TRUE
chr4	153328671	G	A	ENST00000338700	ENSG00000109654	TRIM2	TRUE	FALSE
chr4	153328671	G	A	ENST00000675838	ENSG00000288637		TRUE	FALSE
chr4	153328671	G	C	ENST00000338700	ENSG00000109654	TRIM2	TRUE	FALSE
chr4	153328671	G	C	ENST00000675838	ENSG00000288637		TRUE	FALSE
chr4	153328671	G	T	ENST00000338700	ENSG00000109654	TRIM2	TRUE	FALSE
chr4	153328671	G	T	ENST00000675838	ENSG00000288637		TRUE	FALSE
chr4	153328672	T	A	ENST00000338700	ENSG00000109654	TRIM2	TRUE	FALSE
chr4	153328672	T	A	ENST00000675838	ENSG00000288637		TRUE	FALSE
chr4	153328672	T	C	ENST00000338700	ENSG00000109654	TRIM2	TRUE	FALSE
chr4	153328672	T	C	ENST00000675838	ENSG00000288637		TRUE	FALSE
chr4	153328672	T	G	ENST00000338700	ENSG00000109654	TRIM2	TRUE	FALSE
chr4	153328672	T	G	ENST00000675838	ENSG00000288637		TRUE	FALSE
chr4	153334812	A	C	ENST00000338700	ENSG00000109654	TRIM2	TRUE	FALSE
chr4	153334812	A	G	ENST00000338700	ENSG00000109654	TRIM2	TRUE	FALSE
chr4	153334812	A	T	ENST00000338700	ENSG00000109654	TRIM2	TRUE	FALSE
chr4	153334813	G	A	ENST00000338700	ENSG00000109654	TRIM2	TRUE	FALSE
chr4	153334813	G	C	ENST00000338700	ENSG00000109654	TRIM2	TRUE	FALSE
chr4	153334813	G	T	ENST00000338700	ENSG00000109654	TRIM2	TRUE	FALSE
chr4	153334829	G	T	ENST00000338700	ENSG00000109654	TRIM2	FALSE	FALSE
chr4	153334833	C	A	ENST00000338700	ENSG00000109654	TRIM2	FALSE	FALSE
chr4	153334833	C	G	ENST00000338700	ENSG00000109654	TRIM2	FALSE	FALSE
chr4	153334839	T	A	ENST00000338700	ENSG00000109654	TRIM2	FALSE	FALSE
chr4	153334846	C	A	ENST00000338700	ENSG00000109654	TRIM2	FALSE	FALSE
chr4	153334846	C	G	ENST00000338700	ENSG00000109654	TRIM2	FALSE	FALSE
chr4	153334873	T	A	ENST00000338700	ENSG00000109654	TRIM2	FALSE	FALSE
chr4	153334873	T	G	ENST00000338700	ENSG00000109654	TRIM2	FALSE	FALSE
chr4	153334880	C	T	ENST00000338700	ENSG00000109654	TRIM2	FALSE	FALSE
chr4	153334899	C	A	ENST00000338700	ENSG00000109654	TRIM2	FALSE	FALSE
chr4	153334899	C	G	ENST00000338700	ENSG00000109654	TRIM2	FALSE	FALSE
chr4	153334928	G	T	ENST00000338700	ENSG00000109654	TRIM2	FALSE	FALSE
chr4	153334939	T	A	ENST00000338700	ENSG00000109654	TRIM2	FALSE	FALSE
chr4	153334943	A	T	ENST00000338700	ENSG00000109654	TRIM2	FALSE	FALSE
chr4	153334951	T	A	ENST00000338700	ENSG00000109654	TRIM2	FALSE	FALSE
chr4	153334951	T	G	ENST00000338700	ENSG00000109654	TRIM2	FALSE	FALSE
chr4	153334952	C	T	ENST00000338700	ENSG00000109654	TRIM2	FALSE	FALSE
chr4	153334957	C	A	ENST00000338700	ENSG00000109654	TRIM2	FALSE	FALSE
chr4	153334957	C	G	ENST00000338700	ENSG00000109654	TRIM2	FALSE	FALSE
chr4	153334959	T	A	ENST00000338700	ENSG00000109654	TRIM2	FALSE	FALSE
chr4	153334959	T	G	ENST00000338700	ENSG00000109654	TRIM2	FALSE	FALSE
chr4	153334961	C	T	ENST00000338700	ENSG00000109654	TRIM2	FALSE	FALSE
chr4	153344741	G	A	ENST00000240488	ENSG00000121211	MND1	TRUE	FALSE
chr4	153344741	G	C	ENST00000240488	ENSG00000121211	MND1	TRUE	FALSE
chr4	153344741	G	T	ENST00000240488	ENSG00000121211	MND1	TRUE	FALSE
chr4	153344742	T	A	ENST00000240488	ENSG00000121211	MND1	TRUE	FALSE
chr4	153344742	T	C	ENST00000240488	ENSG00000121211	MND1	TRUE	FALSE
chr4	153344742	T	G	ENST00000240488	ENSG00000121211	MND1	TRUE	FALSE
chr4	153350062	A	C	ENST00000240488	ENSG00000121211	MND1	TRUE	FALSE
chr4	153350062	A	C	ENST00000675838	ENSG00000288637		TRUE	FALSE
chr4	153350062	A	G	ENST00000240488	ENSG00000121211	MND1	TRUE	FALSE
chr4	153350062	A	G	ENST00000675838	ENSG00000288637		TRUE	FALSE
chr4	153350062	A	T	ENST00000240488	ENSG00000121211	MND1	TRUE	FALSE
chr4	153350062	A	T	ENST00000675838	ENSG00000288637		TRUE	FALSE
chr4	153350063	G	A	ENST00000240488	ENSG00000121211	MND1	TRUE	FALSE
chr4	153350063	G	A	ENST00000675838	ENSG00000288637		TRUE	FALSE
chr4	153350063	G	C	ENST00000240488	ENSG00000121211	MND1	TRUE	FALSE
chr4	153350063	G	C	ENST00000675838	ENSG00000288637		TRUE	FALSE
chr4	153350063	G	T	ENST00000240488	ENSG00000121211	MND1	TRUE	FALSE
chr4	153350063	G	T	ENST00000675838	ENSG00000288637		TRUE	FALSE
chr4	153350065	C	A	ENST00000240488	ENSG00000121211	MND1	FALSE	FALSE
chr4	153350065	C	A	ENST00000675838	ENSG00000288637		TRUE	TRUE
chr4	153350065	C	G	ENST00000240488	ENSG00000121211	MND1	FALSE	FALSE
chr4	153350065	C	G	ENST00000675838	ENSG00000288637		TRUE	TRUE
chr4	153350067	A	T	ENST00000240488	ENSG00000121211	MND1	FALSE	FALSE
chr4	153350067	A	T	ENST00000675838	ENSG00000288637		TRUE	TRUE
chr4	153350070	A	T	ENST00000240488	ENSG00000121211	MND1	FALSE	FALSE
chr4	153350070	A	T	ENST00000675838	ENSG00000288637		TRUE	TRUE
chr4	153350073	A	T	ENST00000240488	ENSG00000121211	MND1	FALSE	FALSE
chr4	153350073	A	T	ENST00000675838	ENSG00000288637		TRUE	TRUE
chr4	153350076	G	T	ENST00000240488	ENSG00000121211	MND1	FALSE	FALSE
chr4	153350076	G	T	ENST00000675838	ENSG00000288637		TRUE	TRUE
chr4	153350088	G	T	ENST00000240488	ENSG00000121211	MND1	FALSE	FALSE
chr4	153350088	G	T	ENST00000675838	ENSG00000288637		TRUE	TRUE
chr4	153350091	G	T	ENST00000240488	ENSG00000121211	MND1	FALSE	FALSE
chr4	153350091	G	T	ENST00000675838	ENSG00000288637		TRUE	TRUE
chr4	153350094	A	T	ENST00000240488	ENSG00000121211	MND1	FALSE	FALSE
chr4	153350094	A	T	ENST00000675838	ENSG00000288637		TRUE	TRUE
chr4	153350097	A	T	ENST00000240488	ENSG00000121211	MND1	FALSE	FALSE
chr4	153350097	A	T	ENST00000675838	ENSG00000288637		TRUE	TRUE
chr4	153350112	G	T	ENST00000240488	ENSG00000121211	MND1	FALSE	FALSE
chr4	153350112	G	T	ENST00000675838	ENSG00000288637		TRUE	TRUE
chr4	153350124	G	T	ENST00000240488	ENSG00000121211	MND1	TRUE	FALSE
chr4	153350124	G	T	ENST00000675838	ENSG00000288637		TRUE	TRUE
chr4	153350130	G	A	ENST00000240488	ENSG00000121211	MND1	TRUE	FALSE
chr4	153350130	G	A	ENST00000675838	ENSG00000288637		TRUE	FALSE
chr4	153350130	G	C	ENST00000240488	ENSG00000121211	MND1	TRUE	FALSE
chr4	153350130	G	C	ENST00000675838	ENSG00000288637		TRUE	FALSE
chr4	153350130	G	T	ENST00000240488	ENSG00000121211	MND1	TRUE	FALSE
chr4	153350130	G	T	ENST00000675838	ENSG00000288637		TRUE	FALSE
chr4	153350131	T	A	ENST00000240488	ENSG00000121211	MND1	TRUE	FALSE
chr4	153350131	T	A	ENST00000675838	ENSG00000288637		TRUE	FALSE
chr4	153350131	T	C	ENST00000240488	ENSG00000121211	MND1	TRUE	FALSE
chr4	153350131	T	C	ENST00000675838	ENSG00000288637		TRUE	FALSE
chr4	153350131	T	G	ENST00000240488	ENSG00000121211	MND1	TRUE	FALSE
chr4	153350131	T	G	ENST00000675838	ENSG00000288637		TRUE	FALSE
chr4	153355652	A	C	ENST00000240488	ENSG00000121211	MND1	TRUE	FALSE
chr4	153355652	A	C	ENST00000675838	ENSG00000288637		TRUE	FALSE
chr4	153355652	A	G	ENST00000240488	ENSG00000121211	MND1	TRUE	FALSE
chr4	153355652	A	G	ENST00000675838	ENSG00000288637		TRUE	FALSE
chr4	153355652	A	T	ENST00000240488	ENSG00000121211	MND1	TRUE	FALSE
chr4	153355652	A	T	ENST00000675838	ENSG00000288637		TRUE	FALSE
chr4	153355653	G	A	ENST00000240488	ENSG00000121211	MND1	TRUE	FALSE
chr4	153355653	G	A	ENST00000675838	ENSG00000288637		TRUE	FALSE
chr4	153355653	G	C	ENST00000240488	ENSG00000121211	MND1	TRUE	FALSE
chr4	153355653	G	C	ENST00000675838	ENSG00000288637		TRUE	FALSE
chr4	153355653	G	T	ENST00000240488	ENSG00000121211	MND1	TRUE	FALSE
chr4	153355653	G	T	ENST00000675838	ENSG00000288637		TRUE	FALSE
chr4	153355654	A	T	ENST00000240488	ENSG00000121211	MND1	TRUE	FALSE
chr4	153355654	A	T	ENST00000675838	ENSG00000288637		TRUE	TRUE
chr4	153355666	C	T	ENST00000240488	ENSG00000121211	MND1	TRUE	TRUE
chr4	153355666	C	T	ENST00000675838	ENSG00000288637		TRUE	TRUE
chr4	153355670	T	A	ENST00000240488	ENSG00000121211	MND1	TRUE	TRUE
chr4	153355670	T	A	ENST00000675838	ENSG00000288637		TRUE	TRUE
chr4	153355670	T	G	ENST00000240488	ENSG00000121211	MND1	TRUE	TRUE
chr4	153355670	T	G	ENST00000675838	ENSG00000288637		TRUE	TRUE
chr4	153355672	A	T	ENST00000240488	ENSG00000121211	MND1	TRUE	TRUE
chr4	153355672	A	T	ENST00000675838	ENSG00000288637		TRUE	TRUE
chr4	153355679	T	A	ENST00000240488	ENSG00000121211	MND1	TRUE	TRUE
chr4	153355679	T	A	ENST00000675838	ENSG00000288637		TRUE	TRUE
chr4	153355681	G	T	ENST00000240488	ENSG00000121211	MND1	TRUE	TRUE
chr4	153355681	G	T	ENST00000675838	ENSG00000288637		TRUE	TRUE
chr4	153355684	A	T	ENST00000240488	ENSG00000121211	MND1	TRUE	TRUE
chr4	153355684	A	T	ENST00000675838	ENSG00000288637		TRUE	TRUE
chr4	153355696	A	T	ENST00000240488	ENSG00000121211	MND1	TRUE	TRUE
chr4	153355696	A	T	ENST00000675838	ENSG00000288637		TRUE	TRUE
chr4	153355699	G	T	ENST00000240488	ENSG00000121211	MND1	TRUE	TRUE
chr4	153355699	G	T	ENST00000675838	ENSG00000288637		TRUE	TRUE
chr4	153355702	A	T	ENST00000240488	ENSG00000121211	MND1	TRUE	TRUE
chr4	153355702	A	T	ENST00000675838	ENSG00000288637		TRUE	TRUE
chr4	153355712	G	A	ENST00000240488	ENSG00000121211	MND1	TRUE	FALSE
chr4	153355712	G	A	ENST00000675838	ENSG00000288637		TRUE	FALSE
chr4	153355712	G	C	ENST00000240488	ENSG00000121211	MND1	TRUE	FALSE
chr4	153355712	G	C	ENST00000675838	ENSG00000288637		TRUE	FALSE
chr4	153355712	G	T	ENST00000240488	ENSG00000121211	MND1	TRUE	FALSE
chr4	153355712	G	T	ENST00000675838	ENSG00000288637		TRUE	FALSE
chr4	153355713	T	A	ENST00000240488	ENSG00000121211	MND1	TRUE	FALSE
chr4	153355713	T	A	ENST00000675838	ENSG00000288637		TRUE	FALSE
chr4	153355713	T	C	ENST00000240488	ENSG00000121211	MND1	TRUE	FALSE
chr4	153355713	T	C	ENST00000675838	ENSG00000288637		TRUE	FALSE
chr4	153355713	T	G	ENST00000240488	ENSG00000121211	MND1	TRUE	FALSE
chr4	153355713	T	G	ENST00000675838	ENSG00000288637		TRUE	FALSE
chr4	153358472	A	C	ENST00000240488	ENSG00000121211	MND1	TRUE	FALSE
chr4	153358472	A	C	ENST00000675838	ENSG00000288637		TRUE	FALSE
chr4	153358472	A	G	ENST00000240488	ENSG00000121211	MND1	TRUE	FALSE
chr4	153358472	A	G	ENST00000675838	ENSG00000288637		TRUE	FALSE
chr4	153358472	A	T	ENST00000240488	ENSG00000121211	MND1	TRUE	FALSE
chr4	153358472	A	T	ENST00000675838	ENSG00000288637		TRUE	FALSE
chr4	153358473	G	A	ENST00000240488	ENSG00000121211	MND1	TRUE	FALSE
chr4	153358473	G	A	ENST00000675838	ENSG00000288637		TRUE	FALSE
chr4	153358473	G	C	ENST00000240488	ENSG00000121211	MND1	TRUE	FALSE
chr4	153358473	G	C	ENST00000675838	ENSG00000288637		TRUE	FALSE
chr4	153358473	G	T	ENST00000240488	ENSG00000121211	MND1	TRUE	FALSE
chr4	153358473	G	T	ENST00000675838	ENSG00000288637		TRUE	FALSE
chr4	153358483	C	A	ENST00000240488	ENSG00000121211	MND1	TRUE	TRUE
chr4	153358483	C	A	ENST00000675838	ENSG00000288637		TRUE	TRUE
chr4	153358483	C	G	ENST00000240488	ENSG00000121211	MND1	TRUE	TRUE
chr4	153358483	C	G	ENST00000675838	ENSG00000288637		TRUE	TRUE
chr4	153358488	A	T	ENST00000240488	ENSG00000121211	MND1	TRUE	TRUE
chr4	153358488	A	T	ENST00000675838	ENSG00000288637		TRUE	TRUE
chr4	153358491	G	T	ENST00000240488	ENSG00000121211	MND1	TRUE	TRUE
chr4	153358491	G	T	ENST00000675838	ENSG00000288637		TRUE	TRUE
chr4	153358500	C	T	ENST00000240488	ENSG00000121211	MND1	TRUE	TRUE
chr4	153358500	C	T	ENST00000675838	ENSG00000288637		TRUE	TRUE
chr4	153358507	T	A	ENST00000240488	ENSG00000121211	MND1	TRUE	TRUE
chr4	153358507	T	A	ENST00000675838	ENSG00000288637		TRUE	TRUE
chr4	153358507	T	G	ENST00000240488	ENSG00000121211	MND1	TRUE	TRUE
chr4	153358507	T	G	ENST00000675838	ENSG00000288637		TRUE	TRUE
chr4	153358532	T	A	ENST00000240488	ENSG00000121211	MND1	TRUE	TRUE
chr4	153358532	T	A	ENST00000675838	ENSG00000288637		TRUE	TRUE
chr4	153358533	G	T	ENST00000240488	ENSG00000121211	MND1	TRUE	TRUE
chr4	153358533	G	T	ENST00000675838	ENSG00000288637		TRUE	TRUE
chr4	153358542	G	T	ENST00000240488	ENSG00000121211	MND1	TRUE	TRUE
chr4	153358542	G	T	ENST00000675838	ENSG00000288637		TRUE	TRUE
chr4	153358556	T	A	ENST00000240488	ENSG00000121211	MND1	TRUE	TRUE
chr4	153358556	T	A	ENST00000675838	ENSG00000288637		TRUE	TRUE
chr4	153358556	T	G	ENST00000240488	ENSG00000121211	MND1	TRUE	TRUE
chr4	153358556	T	G	ENST00000675838	ENSG00000288637		TRUE	TRUE
chr4	153358559	T	A	ENST00000240488	ENSG00000121211	MND1	TRUE	TRUE
chr4	153358559	T	A	ENST00000675838	ENSG00000288637		TRUE	TRUE
chr4	153358559	T	G	ENST00000240488	ENSG00000121211	MND1	TRUE	TRUE
chr4	153358559	T	G	ENST00000675838	ENSG00000288637		TRUE	TRUE
chr4	153358561	G	A	ENST00000240488	ENSG00000121211	MND1	TRUE	TRUE
chr4	153358561	G	A	ENST00000675838	ENSG00000288637		TRUE	TRUE
chr4	153358562	G	A	ENST00000240488	ENSG00000121211	MND1	TRUE	TRUE
chr4	153358562	G	A	ENST00000675838	ENSG00000288637		TRUE	TRUE
chr4	153358575	A	T	ENST00000240488	ENSG00000121211	MND1	TRUE	TRUE
chr4	153358575	A	T	ENST00000675838	ENSG00000288637		TRUE	TRUE
chr4	153358593	A	T	ENST00000240488	ENSG00000121211	MND1	TRUE	TRUE
chr4	153358593	A	T	ENST00000675838	ENSG00000288637		TRUE	TRUE
chr4	153358599	A	T	ENST00000240488	ENSG00000121211	MND1	TRUE	TRUE
chr4	153358599	A	T	ENST00000675838	ENSG00000288637		TRUE	TRUE
chr4	153358603	T	A	ENST00000240488	ENSG00000121211	MND1	TRUE	TRUE
chr4	153358603	T	A	ENST00000675838	ENSG00000288637		TRUE	TRUE
chr4	153358605	G	T	ENST00000240488	ENSG00000121211	MND1	TRUE	TRUE
chr4	153358605	G	T	ENST00000675838	ENSG00000288637		TRUE	TRUE
chr4	153358614	G	T	ENST00000240488	ENSG00000121211	MND1	TRUE	TRUE
chr4	153358614	G	T	ENST00000675838	ENSG00000288637		TRUE	TRUE
chr4	153358620	C	T	ENST00000240488	ENSG00000121211	MND1	TRUE	TRUE
chr4	153358620	C	T	ENST00000675838	ENSG00000288637		TRUE	TRUE
chr4	153358623	G	A	ENST00000240488	ENSG00000121211	MND1	TRUE	FALSE
chr4	153358623	G	A	ENST00000675838	ENSG00000288637		TRUE	FALSE
chr4	153358623	G	C	ENST00000240488	ENSG00000121211	MND1	TRUE	FALSE
chr4	153358623	G	C	ENST00000675838	ENSG00000288637		TRUE	FALSE
chr4	153358623	G	T	ENST00000240488	ENSG00000121211	MND1	TRUE	FALSE
chr4	153358623	G	T	ENST00000675838	ENSG00000288637		TRUE	FALSE
chr4	153358624	T	A	ENST00000240488	ENSG00000121211	MND1	TRUE	FALSE
chr4	153358624	T	A	ENST00000675838	ENSG00000288637		TRUE	FALSE
chr4	153358624	T	C	ENST00000240488	ENSG00000121211	MND1	TRUE	FALSE
chr4	153358624	T	C	ENST00000675838	ENSG00000288637		TRUE	FALSE
chr4	153358624	T	G	ENST00000240488	ENSG00000121211	MND1	TRUE	FALSE
chr4	153358624	T	G	ENST00000675838	ENSG00000288637		TRUE	FALSE
chr4	153394260	A	C	ENST00000240488	ENSG00000121211	MND1	TRUE	FALSE
chr4	153394260	A	C	ENST00000675838	ENSG00000288637		TRUE	FALSE
chr4	153394260	A	G	ENST00000240488	ENSG00000121211	MND1	TRUE	FALSE
chr4	153394260	A	G	ENST00000675838	ENSG00000288637		TRUE	FALSE
chr4	153394260	A	T	ENST00000240488	ENSG00000121211	MND1	TRUE	FALSE
chr4	153394260	A	T	ENST00000675838	ENSG00000288637		TRUE	FALSE
chr4	153394261	G	A	ENST00000240488	ENSG00000121211	MND1	TRUE	FALSE
chr4	153394261	G	A	ENST00000675838	ENSG00000288637		TRUE	FALSE
chr4	153394261	G	C	ENST00000240488	ENSG00000121211	MND1	TRUE	FALSE
chr4	153394261	G	C	ENST00000675838	ENSG00000288637		TRUE	FALSE
chr4	153394261	G	T	ENST00000240488	ENSG00000121211	MND1	TRUE	FALSE
chr4	153394261	G	T	ENST00000675838	ENSG00000288637		TRUE	FALSE
chr4	153394263	T	A	ENST00000240488	ENSG00000121211	MND1	TRUE	TRUE
chr4	153394263	T	A	ENST00000675838	ENSG00000288637		TRUE	TRUE
chr4	153394268	G	T	ENST00000240488	ENSG00000121211	MND1	TRUE	TRUE
chr4	153394268	G	T	ENST00000675838	ENSG00000288637		TRUE	TRUE
chr4	153394271	G	T	ENST00000240488	ENSG00000121211	MND1	TRUE	TRUE
chr4	153394271	G	T	ENST00000675838	ENSG00000288637		TRUE	TRUE
chr4	153394277	C	T	ENST00000240488	ENSG00000121211	MND1	TRUE	TRUE
chr4	153394277	C	T	ENST00000675838	ENSG00000288637		TRUE	TRUE
chr4	153394280	A	T	ENST00000240488	ENSG00000121211	MND1	TRUE	TRUE
chr4	153394280	A	T	ENST00000675838	ENSG00000288637		TRUE	TRUE
chr4	153394295	C	T	ENST00000240488	ENSG00000121211	MND1	TRUE	TRUE
chr4	153394295	C	T	ENST00000675838	ENSG00000288637		TRUE	TRUE
chr4	153394298	A	T	ENST00000240488	ENSG00000121211	MND1	TRUE	TRUE
chr4	153394298	A	T	ENST00000675838	ENSG00000288637		TRUE	TRUE
chr4	153394307	G	T	ENST00000240488	ENSG00000121211	MND1	TRUE	TRUE
chr4	153394307	G	T	ENST00000675838	ENSG00000288637		TRUE	TRUE
chr4	153394310	A	T	ENST00000240488	ENSG00000121211	MND1	TRUE	TRUE
chr4	153394310	A	T	ENST00000675838	ENSG00000288637		TRUE	TRUE
chr4	153394316	A	T	ENST00000240488	ENSG00000121211	MND1	TRUE	TRUE
chr4	153394316	A	T	ENST00000675838	ENSG00000288637		TRUE	TRUE
chr4	153394325	C	T	ENST00000240488	ENSG00000121211	MND1	TRUE	TRUE
chr4	153394325	C	T	ENST00000675838	ENSG00000288637		TRUE	TRUE
chr4	153394330	T	A	ENST00000240488	ENSG00000121211	MND1	TRUE	TRUE
chr4	153394330	T	A	ENST00000675838	ENSG00000288637		TRUE	TRUE
chr4	153394331	G	T	ENST00000240488	ENSG00000121211	MND1	TRUE	TRUE
chr4	153394331	G	T	ENST00000675838	ENSG00000288637		TRUE	TRUE
chr4	153394337	G	A	ENST00000240488	ENSG00000121211	MND1	TRUE	FALSE
chr4	153394337	G	A	ENST00000675838	ENSG00000288637		TRUE	FALSE
chr4	153394337	G	C	ENST00000240488	ENSG00000121211	MND1	TRUE	FALSE
chr4	153394337	G	C	ENST00000675838	ENSG00000288637		TRUE	FALSE
chr4	153394337	G	T	ENST00000240488	ENSG00000121211	MND1	TRUE	FALSE
chr4	153394337	G	T	ENST00000675838	ENSG00000288637		TRUE	FALSE
chr4	153394338	T	A	ENST00000240488	ENSG00000121211	MND1	TRUE	FALSE
chr4	153394338	T	A	ENST00000675838	ENSG00000288637		TRUE	FALSE
chr4	153394338	T	C	ENST00000240488	ENSG00000121211	MND1	TRUE	FALSE
chr4	153394338	T	C	ENST00000675838	ENSG00000288637		TRUE	FALSE
chr4	153394338	T	G	ENST00000240488	ENSG00000121211	MND1	TRUE	FALSE
chr4	153394338	T	G	ENST00000675838	ENSG00000288637		TRUE	FALSE
chr4	153397217	A	C	ENST00000240488	ENSG00000121211	MND1	TRUE	FALSE
chr4	153397217	A	C	ENST00000675838	ENSG00000288637		TRUE	FALSE
chr4	153397217	A	G	ENST00000240488	ENSG00000121211	MND1	TRUE	FALSE
chr4	153397217	A	G	ENST00000675838	ENSG00000288637		TRUE	FALSE
chr4	153397217	A	T	ENST00000240488	ENSG00000121211	MND1	TRUE	FALSE
chr4	153397217	A	T	ENST00000675838	ENSG00000288637		TRUE	FALSE
chr4	153397218	G	A	ENST00000240488	ENSG00000121211	MND1	TRUE	FALSE
chr4	153397218	G	A	ENST00000675838	ENSG00000288637		TRUE	FALSE
chr4	153397218	G	C	ENST00000240488	ENSG00000121211	MND1	TRUE	FALSE
chr4	153397218	G	C	ENST00000675838	ENSG00000288637		TRUE	FALSE
chr4	153397218	G	T	ENST00000240488	ENSG00000121211	MND1	TRUE	FALSE
chr4	153397218	G	T	ENST00000675838	ENSG00000288637		TRUE	FALSE
chr4	153397219	G	T	ENST00000240488	ENSG00000121211	MND1	TRUE	TRUE
chr4	153397219	G	T	ENST00000675838	ENSG00000288637		TRUE	TRUE
chr4	153397222	G	T	ENST00000240488	ENSG00000121211	MND1	TRUE	TRUE
chr4	153397222	G	T	ENST00000675838	ENSG00000288637		TRUE	TRUE
chr4	153397225	C	T	ENST00000240488	ENSG00000121211	MND1	TRUE	TRUE
chr4	153397225	C	T	ENST00000675838	ENSG00000288637		TRUE	TRUE
chr4	153397240	A	T	ENST00000240488	ENSG00000121211	MND1	TRUE	TRUE
chr4	153397240	A	T	ENST00000675838	ENSG00000288637		TRUE	TRUE
chr4	153397243	G	T	ENST00000240488	ENSG00000121211	MND1	TRUE	TRUE
chr4	153397243	G	T	ENST00000675838	ENSG00000288637		TRUE	TRUE
chr4	153397253	C	A	ENST00000240488	ENSG00000121211	MND1	TRUE	TRUE
chr4	153397253	C	A	ENST00000675838	ENSG00000288637		TRUE	TRUE
chr4	153397253	C	G	ENST00000240488	ENSG00000121211	MND1	TRUE	TRUE
chr4	153397253	C	G	ENST00000675838	ENSG00000288637		TRUE	TRUE
chr4	153397258	C	T	ENST00000240488	ENSG00000121211	MND1	TRUE	TRUE
chr4	153397258	C	T	ENST00000675838	ENSG00000288637		TRUE	TRUE
chr4	153397264	C	T	ENST00000240488	ENSG00000121211	MND1	TRUE	TRUE
chr4	153397264	C	T	ENST00000675838	ENSG00000288637		TRUE	TRUE
chr4	153397270	G	T	ENST00000240488	ENSG00000121211	MND1	TRUE	TRUE
chr4	153397270	G	T	ENST00000675838	ENSG00000288637		TRUE	TRUE
chr4	153397273	C	T	ENST00000240488	ENSG00000121211	MND1	TRUE	TRUE
chr4	153397273	C	T	ENST00000675838	ENSG00000288637		TRUE	TRUE
chr4	153397279	A	T	ENST00000240488	ENSG00000121211	MND1	TRUE	TRUE
chr4	153397279	A	T	ENST00000675838	ENSG00000288637		TRUE	TRUE
chr4	153397285	G	T	ENST00000240488	ENSG00000121211	MND1	TRUE	TRUE
chr4	153397285	G	T	ENST00000675838	ENSG00000288637		TRUE	TRUE
chr4	153397291	G	T	ENST00000240488	ENSG00000121211	MND1	TRUE	TRUE
chr4	153397291	G	T	ENST00000675838	ENSG00000288637		TRUE	TRUE
chr4	153397294	A	T	ENST00000240488	ENSG00000121211	MND1	TRUE	TRUE
chr4	153397294	A	T	ENST00000675838	ENSG00000288637		TRUE	TRUE
chr4	153397299	C	A	ENST00000240488	ENSG00000121211	MND1	TRUE	TRUE
chr4	153397299	C	A	ENST00000675838	ENSG00000288637		TRUE	TRUE
chr4	153397299	C	G	ENST00000240488	ENSG00000121211	MND1	TRUE	TRUE
chr4	153397299	C	G	ENST00000675838	ENSG00000288637		TRUE	TRUE
chr4	153397300	A	T	ENST00000240488	ENSG00000121211	MND1	TRUE	TRUE
chr4	153397300	A	T	ENST00000675838	ENSG00000288637		TRUE	TRUE
chr4	153397308	T	A	ENST00000240488	ENSG00000121211	MND1	TRUE	TRUE
chr4	153397308	T	A	ENST00000675838	ENSG00000288637		TRUE	TRUE
chr4	153397315	C	T	ENST00000240488	ENSG00000121211	MND1	TRUE	TRUE
chr4	153397315	C	T	ENST00000675838	ENSG00000288637		TRUE	TRUE
chr4	153397324	G	T	ENST00000240488	ENSG00000121211	MND1	TRUE	TRUE
chr4	153397324	G	T	ENST00000675838	ENSG00000288637		TRUE	TRUE
chr4	153397327	G	T	ENST00000240488	ENSG00000121211	MND1	FALSE	FALSE
chr4	153397327	G	T	ENST00000675838	ENSG00000288637		FALSE	FALSE
chr4	153397334	G	A	ENST00000240488	ENSG00000121211	MND1	TRUE	FALSE
chr4	153397334	G	A	ENST00000675838	ENSG00000288637		TRUE	FALSE
chr4	153397334	G	C	ENST00000240488	ENSG00000121211	MND1	TRUE	FALSE
chr4	153397334	G	C	ENST00000675838	ENSG00000288637		TRUE	FALSE
chr4	153397334	G	T	ENST00000240488	ENSG00000121211	MND1	TRUE	FALSE
chr4	153397334	G	T	ENST00000675838	ENSG00000288637		TRUE	FALSE
chr4	153397335	T	A	ENST00000240488	ENSG00000121211	MND1	TRUE	FALSE
chr4	153397335	T	A	ENST00000675838	ENSG00000288637		TRUE	FALSE
chr4	153397335	T	C	ENST00000240488	ENSG00000121211	MND1	TRUE	FALSE
chr4	153397335	T	C	ENST00000675838	ENSG00000288637		TRUE	FALSE
chr4	153397335	T	G	ENST00000240488	ENSG00000121211	MND1	TRUE	FALSE
chr4	153397335	T	G	ENST00000675838	ENSG00000288637		TRUE	FALSE
chr4	153408969	A	C	ENST00000240488	ENSG00000121211	MND1	TRUE	FALSE
chr4	153408969	A	C	ENST00000675838	ENSG00000288637		TRUE	FALSE
chr4	153408969	A	G	ENST00000240488	ENSG00000121211	MND1	TRUE	FALSE
chr4	153408969	A	G	ENST00000675838	ENSG00000288637		TRUE	FALSE
chr4	153408969	A	T	ENST00000240488	ENSG00000121211	MND1	TRUE	FALSE
chr4	153408969	A	T	ENST00000675838	ENSG00000288637		TRUE	FALSE
chr4	153408970	G	A	ENST00000240488	ENSG00000121211	MND1	TRUE	FALSE
chr4	153408970	G	A	ENST00000675838	ENSG00000288637		TRUE	FALSE
chr4	153408970	G	C	ENST00000240488	ENSG00000121211	MND1	TRUE	FALSE
chr4	153408970	G	C	ENST00000675838	ENSG00000288637		TRUE	FALSE
chr4	153408970	G	T	ENST00000240488	ENSG00000121211	MND1	TRUE	FALSE
chr4	153408970	G	T	ENST00000675838	ENSG00000288637		TRUE	FALSE
chr4	153408973	C	T	ENST00000240488	ENSG00000121211	MND1
chr4	153408973	C	T	ENST00000675838	ENSG00000288637
chr4	153408982	A	T	ENST00000240488	ENSG00000121211	MND1
chr4	153408982	A	T	ENST00000675838	ENSG00000288637
chr4	153408991	A	T	ENST00000240488	ENSG00000121211	MND1
chr4	153408991	A	T	ENST00000675838	ENSG00000288637
chr4	153408994	G	T	ENST00000240488	ENSG00000121211	MND1
chr4	153408994	G	T	ENST00000675838	ENSG00000288637
chr4	153409006	A	T	ENST00000240488	ENSG00000121211	MND1
chr4	153409006	A	T	ENST00000675838	ENSG00000288637
chr4	153409010	G	A	ENST00000240488	ENSG00000121211	MND1
chr4	153409010	G	A	ENST00000675838	ENSG00000288637
chr4	153409011	G	A	ENST00000240488	ENSG00000121211	MND1
chr4	153409011	G	A	ENST00000675838	ENSG00000288637
chr4	153409016	G	A	ENST00000240488	ENSG00000121211	MND1	TRUE	FALSE
chr4	153409016	G	A	ENST00000675838	ENSG00000288637		TRUE	FALSE
chr4	153409016	G	C	ENST00000240488	ENSG00000121211	MND1	TRUE	FALSE
chr4	153409016	G	C	ENST00000675838	ENSG00000288637		TRUE	FALSE
chr4	153409016	G	T	ENST00000240488	ENSG00000121211	MND1	TRUE	FALSE
chr4	153409016	G	T	ENST00000675838	ENSG00000288637		TRUE	FALSE
chr4	153409017	T	A	ENST00000240488	ENSG00000121211	MND1	TRUE	FALSE
chr4	153409017	T	A	ENST00000675838	ENSG00000288637		TRUE	FALSE
chr4	153409017	T	C	ENST00000240488	ENSG00000121211	MND1	TRUE	FALSE
chr4	153409017	T	C	ENST00000675838	ENSG00000288637		TRUE	FALSE
chr4	153409017	T	G	ENST00000240488	ENSG00000121211	MND1	TRUE	FALSE
chr4	153409017	T	G	ENST00000675838	ENSG00000288637		TRUE	FALSE
chr4	153414749	A	C	ENST00000240488	ENSG00000121211	MND1	TRUE	FALSE
chr4	153414749	A	C	ENST00000675838	ENSG00000288637		TRUE	FALSE
chr4	153414749	A	G	ENST00000240488	ENSG00000121211	MND1	TRUE	FALSE
chr4	153414749	A	G	ENST00000675838	ENSG00000288637		TRUE	FALSE
chr4	153414749	A	T	ENST00000240488	ENSG00000121211	MND1	TRUE	FALSE
chr4	153414749	A	T	ENST00000675838	ENSG00000288637		TRUE	FALSE
chr4	153414750	G	A	ENST00000240488	ENSG00000121211	MND1	TRUE	FALSE
chr4	153414750	G	A	ENST00000675838	ENSG00000288637		TRUE	FALSE
chr4	153414750	G	C	ENST00000240488	ENSG00000121211	MND1	TRUE	FALSE
chr4	153414750	G	C	ENST00000675838	ENSG00000288637		TRUE	FALSE
chr4	153414750	G	T	ENST00000240488	ENSG00000121211	MND1	TRUE	FALSE
chr4	153414750	G	T	ENST00000675838	ENSG00000288637		TRUE	FALSE
chr4	153414768	A	T	ENST00000240488	ENSG00000121211	MND1
chr4	153414768	A	T	ENST00000675838	ENSG00000288637
chr4	153414775	G	A	ENST00000240488	ENSG00000121211	MND1	FALSE	FALSE
chr4	153414775	G	A	ENST00000675838	ENSG00000288637		FALSE	FALSE
chr4	153414776	G	A	ENST00000240488	ENSG00000121211	MND1	FALSE	FALSE
chr4	153414776	G	A	ENST00000675838	ENSG00000288637		FALSE	FALSE
chr4	153414780	A	T	ENST00000240488	ENSG00000121211	MND1	FALSE	FALSE
chr4	153414780	A	T	ENST00000675838	ENSG00000288637		FALSE	FALSE
chr4	153414783	A	T	ENST00000240488	ENSG00000121211	MND1	FALSE	FALSE
chr4	153414783	A	T	ENST00000675838	ENSG00000288637		FALSE	FALSE
chr4	153414786	A	T	ENST00000240488	ENSG00000121211	MND1	FALSE	FALSE
chr4	153414786	A	T	ENST00000675838	ENSG00000288637		FALSE	FALSE
chr4	153414798	G	T	ENST00000240488	ENSG00000121211	MND1	FALSE	FALSE
chr4	153414798	G	T	ENST00000675838	ENSG00000288637		FALSE	FALSE
chr4	153414801	G	T	ENST00000240488	ENSG00000121211	MND1	FALSE	FALSE
chr4	153414801	G	T	ENST00000675838	ENSG00000288637		FALSE	FALSE
chr4	153414807	A	T	ENST00000240488	ENSG00000121211	MND1	FALSE	FALSE
chr4	153414807	A	T	ENST00000675838	ENSG00000288637		FALSE	FALSE
chr4	153414816	A	T	ENST00000240488	ENSG00000121211	MND1	FALSE	FALSE
chr4	153414816	A	T	ENST00000675838	ENSG00000288637		FALSE	FALSE
chr4	153414825	G	T	ENST00000240488	ENSG00000121211	MND1	FALSE	FALSE
chr4	153414825	G	T	ENST00000675838	ENSG00000288637		FALSE	FALSE
chr4	153414834	G	T	ENST00000240488	ENSG00000121211	MND1	FALSE	FALSE
chr4	153414834	G	T	ENST00000675838	ENSG00000288637		FALSE	FALSE
chr4	153414848	C	A	ENST00000240488	ENSG00000121211	MND1
chr4	153414848	C	A	ENST00000675838	ENSG00000288637
chr4	153414848	C	G	ENST00000240488	ENSG00000121211	MND1
chr4	153414848	C	G	ENST00000675838	ENSG00000288637
chr4	153466410	C	T	ENST00000409959	ENSG00000121210	TMEM131L	FALSE	FALSE
chr4	153466419	C	T	ENST00000409959	ENSG00000121210	TMEM131L	FALSE	FALSE
chr4	153466430	C	A	ENST00000409959	ENSG00000121210	TMEM131L	FALSE	FALSE
chr4	153466433	C	A	ENST00000409959	ENSG00000121210	TMEM131L	FALSE	FALSE
chr4	153466433	C	G	ENST00000409959	ENSG00000121210	TMEM131L	FALSE	FALSE
chr4	153466436	C	A	ENST00000409959	ENSG00000121210	TMEM131L	FALSE	FALSE
chr4	153466476	C	T	ENST00000409959	ENSG00000121210	TMEM131L
chr4	153466493	C	A	ENST00000409959	ENSG00000121210	TMEM131L
chr4	153466496	T	A	ENST00000409959	ENSG00000121210	TMEM131L
chr4	153466503	G	T	ENST00000409959	ENSG00000121210	TMEM131L
chr4	153466512	C	T	ENST00000409959	ENSG00000121210	TMEM131L
chr4	153466515	G	T	ENST00000409959	ENSG00000121210	TMEM131L
chr4	153466518	C	T	ENST00000409959	ENSG00000121210	TMEM131L
chr4	153466522	G	A	ENST00000409959	ENSG00000121210	TMEM131L	FALSE	FALSE
chr4	153466522	G	C	ENST00000409959	ENSG00000121210	TMEM131L	FALSE	FALSE
chr4	153466522	G	T	ENST00000409959	ENSG00000121210	TMEM131L	FALSE	FALSE
chr4	153466523	T	A	ENST00000409959	ENSG00000121210	TMEM131L	FALSE	FALSE
chr4	153466523	T	C	ENST00000409959	ENSG00000121210	TMEM131L	FALSE	FALSE
chr4	153466523	T	G	ENST00000409959	ENSG00000121210	TMEM131L	FALSE	FALSE
chr4	153467209	A	C	ENST00000409959	ENSG00000121210	TMEM131L	TRUE	FALSE
chr4	153467209	A	G	ENST00000409959	ENSG00000121210	TMEM131L	TRUE	FALSE
chr4	153467209	A	T	ENST00000409959	ENSG00000121210	TMEM131L	TRUE	FALSE
chr4	153467210	G	A	ENST00000409959	ENSG00000121210	TMEM131L	TRUE	FALSE
chr4	153467210	G	C	ENST00000409959	ENSG00000121210	TMEM131L	TRUE	FALSE
chr4	153467210	G	T	ENST00000409959	ENSG00000121210	TMEM131L	TRUE	FALSE
chr4	153467216	G	T	ENST00000409959	ENSG00000121210	TMEM131L	TRUE	TRUE
chr4	153467223	T	A	ENST00000409959	ENSG00000121210	TMEM131L	TRUE	TRUE
chr4	153467237	G	T	ENST00000409959	ENSG00000121210	TMEM131L	TRUE	TRUE
chr4	153467244	G	A	ENST00000409959	ENSG00000121210	TMEM131L	TRUE	TRUE
chr4	153467245	G	A	ENST00000409959	ENSG00000121210	TMEM131L	TRUE	TRUE
chr4	153467246	C	T	ENST00000409959	ENSG00000121210	TMEM131L	TRUE	TRUE
chr4	153467252	G	T	ENST00000409959	ENSG00000121210	TMEM131L	TRUE	TRUE
chr4	153467255	G	T	ENST00000409959	ENSG00000121210	TMEM131L	TRUE	TRUE
chr4	153467261	G	T	ENST00000409959	ENSG00000121210	TMEM131L	TRUE	TRUE
chr4	153467279	C	T	ENST00000409959	ENSG00000121210	TMEM131L	TRUE	TRUE
chr4	153467282	G	A	ENST00000409959	ENSG00000121210	TMEM131L	TRUE	FALSE
chr4	153467282	G	C	ENST00000409959	ENSG00000121210	TMEM131L	TRUE	FALSE
chr4	153467282	G	T	ENST00000409959	ENSG00000121210	TMEM131L	TRUE	FALSE
chr4	153467283	T	A	ENST00000409959	ENSG00000121210	TMEM131L	TRUE	FALSE
chr4	153467283	T	C	ENST00000409959	ENSG00000121210	TMEM131L	TRUE	FALSE
chr4	153467283	T	G	ENST00000409959	ENSG00000121210	TMEM131L	TRUE	FALSE
chr4	153473843	A	C	ENST00000409959	ENSG00000121210	TMEM131L	TRUE	FALSE
chr4	153473843	A	G	ENST00000409959	ENSG00000121210	TMEM131L	TRUE	FALSE
chr4	153473843	A	T	ENST00000409959	ENSG00000121210	TMEM131L	TRUE	FALSE
chr4	153473844	G	A	ENST00000409959	ENSG00000121210	TMEM131L	TRUE	FALSE
chr4	153473844	G	C	ENST00000409959	ENSG00000121210	TMEM131L	TRUE	FALSE
chr4	153473844	G	T	ENST00000409959	ENSG00000121210	TMEM131L	TRUE	FALSE
chr4	153473854	G	T	ENST00000409959	ENSG00000121210	TMEM131L	TRUE	TRUE
chr4	153473857	G	T	ENST00000409959	ENSG00000121210	TMEM131L	TRUE	TRUE
chr4	153473866	G	T	ENST00000409959	ENSG00000121210	TMEM131L	TRUE	TRUE
chr4	153473869	G	T	ENST00000409959	ENSG00000121210	TMEM131L	TRUE	TRUE
chr4	153473878	C	T	ENST00000409959	ENSG00000121210	TMEM131L	TRUE	TRUE
chr4	153473881	G	T	ENST00000409959	ENSG00000121210	TMEM131L	TRUE	TRUE
chr4	153473884	C	T	ENST00000409959	ENSG00000121210	TMEM131L	TRUE	TRUE
chr4	153473889	G	A	ENST00000409959	ENSG00000121210	TMEM131L	TRUE	FALSE
chr4	153473889	G	C	ENST00000409959	ENSG00000121210	TMEM131L	TRUE	FALSE
chr4	153473889	G	T	ENST00000409959	ENSG00000121210	TMEM131L	TRUE	FALSE
chr4	153473890	T	A	ENST00000409959	ENSG00000121210	TMEM131L	TRUE	FALSE
chr4	153473890	T	C	ENST00000409959	ENSG00000121210	TMEM131L	FALSE	FALSE
chr4	153473890	T	G	ENST00000409959	ENSG00000121210	TMEM131L	TRUE	FALSE
chr4	153550071	A	C	ENST00000409959	ENSG00000121210	TMEM131L	TRUE	FALSE
chr4	153550071	A	G	ENST00000409959	ENSG00000121210	TMEM131L	TRUE	FALSE
chr4	153550071	A	T	ENST00000409959	ENSG00000121210	TMEM131L	TRUE	FALSE
chr4	153550072	G	A	ENST00000409959	ENSG00000121210	TMEM131L	TRUE	FALSE
chr4	153550072	G	C	ENST00000409959	ENSG00000121210	TMEM131L	TRUE	FALSE
chr4	153550072	G	T	ENST00000409959	ENSG00000121210	TMEM131L	TRUE	FALSE
chr4	153550078	C	A	ENST00000409959	ENSG00000121210	TMEM131L	TRUE	TRUE
chr4	153550083	A	T	ENST00000409959	ENSG00000121210	TMEM131L	TRUE	TRUE
chr4	153550095	G	T	ENST00000409959	ENSG00000121210	TMEM131L	TRUE	TRUE
chr4	153550098	A	T	ENST00000409959	ENSG00000121210	TMEM131L	TRUE	TRUE
chr4	153550105	T	A	ENST00000409959	ENSG00000121210	TMEM131L	TRUE	TRUE
chr4	153550105	T	G	ENST00000409959	ENSG00000121210	TMEM131L	TRUE	TRUE
chr4	153550113	C	T	ENST00000409959	ENSG00000121210	TMEM131L	TRUE	TRUE
chr4	153550120	C	A	ENST00000409959	ENSG00000121210	TMEM131L	TRUE	TRUE
chr4	153550120	C	G	ENST00000409959	ENSG00000121210	TMEM131L	TRUE	TRUE
chr4	153550126	T	A	ENST00000409959	ENSG00000121210	TMEM131L
chr4	153550126	T	G	ENST00000409959	ENSG00000121210	TMEM131L
chr4	153550134	G	T	ENST00000409959	ENSG00000121210	TMEM131L
chr4	153550140	C	T	ENST00000409959	ENSG00000121210	TMEM131L
chr4	153550142	G	A	ENST00000409959	ENSG00000121210	TMEM131L	TRUE	FALSE
chr4	153550142	G	C	ENST00000409959	ENSG00000121210	TMEM131L	TRUE	FALSE
chr4	153550142	G	T	ENST00000409959	ENSG00000121210	TMEM131L	TRUE	FALSE
chr4	153550143	T	A	ENST00000409959	ENSG00000121210	TMEM131L	TRUE	FALSE
chr4	153550143	T	C	ENST00000409959	ENSG00000121210	TMEM131L	FALSE	FALSE
chr4	153550143	T	G	ENST00000409959	ENSG00000121210	TMEM131L	TRUE	FALSE
chr4	153555785	A	C	ENST00000409959	ENSG00000121210	TMEM131L	TRUE	FALSE
chr4	153555785	A	G	ENST00000409959	ENSG00000121210	TMEM131L	TRUE	FALSE
chr4	153555785	A	T	ENST00000409959	ENSG00000121210	TMEM131L	TRUE	FALSE
chr4	153555786	G	A	ENST00000409959	ENSG00000121210	TMEM131L	TRUE	FALSE
chr4	153555786	G	C	ENST00000409959	ENSG00000121210	TMEM131L	TRUE	FALSE
chr4	153555786	G	T	ENST00000409959	ENSG00000121210	TMEM131L	TRUE	FALSE
chr4	153555794	G	T	ENST00000409959	ENSG00000121210	TMEM131L	TRUE	TRUE
chr4	153555809	A	T	ENST00000409959	ENSG00000121210	TMEM131L	TRUE	TRUE
chr4	153555826	C	A	ENST00000409959	ENSG00000121210	TMEM131L	TRUE	TRUE
chr4	153555826	C	G	ENST00000409959	ENSG00000121210	TMEM131L	TRUE	TRUE
chr4	153555845	G	T	ENST00000409959	ENSG00000121210	TMEM131L	TRUE	TRUE
chr4	153555861	C	A	ENST00000409959	ENSG00000121210	TMEM131L	TRUE	TRUE
chr4	153555861	C	G	ENST00000409959	ENSG00000121210	TMEM131L	TRUE	TRUE
chr4	153555878	G	T	ENST00000409959	ENSG00000121210	TMEM131L	TRUE	TRUE
chr4	153555907	C	A	ENST00000409959	ENSG00000121210	TMEM131L	TRUE	TRUE
chr4	153555911	G	A	ENST00000409959	ENSG00000121210	TMEM131L	TRUE	FALSE
chr4	153555911	G	C	ENST00000409959	ENSG00000121210	TMEM131L	TRUE	FALSE
chr4	153555911	G	T	ENST00000409959	ENSG00000121210	TMEM131L	TRUE	FALSE
chr4	153555912	T	A	ENST00000409959	ENSG00000121210	TMEM131L	TRUE	FALSE
chr4	153555912	T	C	ENST00000409959	ENSG00000121210	TMEM131L	TRUE	FALSE
chr4	153555912	T	G	ENST00000409959	ENSG00000121210	TMEM131L	TRUE	FALSE
chr4	153556964	A	C	ENST00000409959	ENSG00000121210	TMEM131L	TRUE	FALSE
chr4	153556964	A	G	ENST00000409959	ENSG00000121210	TMEM131L	TRUE	FALSE
chr4	153556964	A	T	ENST00000409959	ENSG00000121210	TMEM131L	TRUE	FALSE
chr4	153556965	G	A	ENST00000409959	ENSG00000121210	TMEM131L	TRUE	FALSE
chr4	153556965	G	C	ENST00000409959	ENSG00000121210	TMEM131L	TRUE	FALSE
chr4	153556965	G	T	ENST00000409959	ENSG00000121210	TMEM131L	TRUE	FALSE
chr4	153556984	A	T	ENST00000409959	ENSG00000121210	TMEM131L	TRUE	TRUE
chr4	153556996	A	T	ENST00000409959	ENSG00000121210	TMEM131L	TRUE	TRUE
chr4	153557009	T	A	ENST00000409959	ENSG00000121210	TMEM131L	TRUE	TRUE
chr4	153557009	T	G	ENST00000409959	ENSG00000121210	TMEM131L	TRUE	TRUE
chr4	153557017	G	T	ENST00000409959	ENSG00000121210	TMEM131L	TRUE	TRUE
chr4	153557020	G	T	ENST00000409959	ENSG00000121210	TMEM131L	TRUE	TRUE
chr4	153557023	G	T	ENST00000409959	ENSG00000121210	TMEM131L	TRUE	TRUE
chr4	153557032	G	T	ENST00000409959	ENSG00000121210	TMEM131L	TRUE	TRUE
chr4	153557042	T	A	ENST00000409959	ENSG00000121210	TMEM131L	TRUE	TRUE
chr4	153557042	T	G	ENST00000409959	ENSG00000121210	TMEM131L	TRUE	TRUE
chr4	153557060	C	A	ENST00000409959	ENSG00000121210	TMEM131L	TRUE	TRUE
chr4	153557064	T	A	ENST00000409959	ENSG00000121210	TMEM131L	TRUE	TRUE
chr4	153557064	T	G	ENST00000409959	ENSG00000121210	TMEM131L	TRUE	TRUE
chr4	153557065	G	T	ENST00000409959	ENSG00000121210	TMEM131L	TRUE	TRUE
chr4	153557079	T	A	ENST00000409959	ENSG00000121210	TMEM131L
chr4	153557079	T	G	ENST00000409959	ENSG00000121210	TMEM131L
chr4	153557083	G	A	ENST00000409959	ENSG00000121210	TMEM131L	TRUE	FALSE
chr4	153557083	G	C	ENST00000409959	ENSG00000121210	TMEM131L	TRUE	FALSE
chr4	153557083	G	T	ENST00000409959	ENSG00000121210	TMEM131L	TRUE	FALSE
chr4	153557084	T	A	ENST00000409959	ENSG00000121210	TMEM131L	TRUE	FALSE
chr4	153557084	T	C	ENST00000409959	ENSG00000121210	TMEM131L	TRUE	FALSE
chr4	153557084	T	G	ENST00000409959	ENSG00000121210	TMEM131L	TRUE	FALSE
chr4	153558256	A	C	ENST00000409959	ENSG00000121210	TMEM131L	TRUE	FALSE
chr4	153558256	A	G	ENST00000409959	ENSG00000121210	TMEM131L	TRUE	FALSE
chr4	153558256	A	T	ENST00000409959	ENSG00000121210	TMEM131L	TRUE	FALSE
chr4	153558257	G	A	ENST00000409959	ENSG00000121210	TMEM131L	TRUE	FALSE
chr4	153558257	G	C	ENST00000409959	ENSG00000121210	TMEM131L	TRUE	FALSE
chr4	153558257	G	T	ENST00000409959	ENSG00000121210	TMEM131L	TRUE	FALSE
chr4	153558264	G	T	ENST00000409959	ENSG00000121210	TMEM131L	TRUE	TRUE
chr4	153558279	A	T	ENST00000409959	ENSG00000121210	TMEM131L	TRUE	TRUE
chr4	153558291	G	T	ENST00000409959	ENSG00000121210	TMEM131L	TRUE	TRUE
chr4	153558303	A	T	ENST00000409959	ENSG00000121210	TMEM131L	TRUE	TRUE
chr4	153558306	C	T	ENST00000409959	ENSG00000121210	TMEM131L	TRUE	TRUE
chr4	153558323	T	A	ENST00000409959	ENSG00000121210	TMEM131L	TRUE	TRUE
chr4	153558323	T	G	ENST00000409959	ENSG00000121210	TMEM131L	TRUE	TRUE
chr4	153558336	A	T	ENST00000409959	ENSG00000121210	TMEM131L	TRUE	TRUE
chr4	153558342	C	T	ENST00000409959	ENSG00000121210	TMEM131L	TRUE	TRUE
chr4	153558351	C	T	ENST00000409959	ENSG00000121210	TMEM131L	TRUE	TRUE
chr4	153558360	C	T	ENST00000409959	ENSG00000121210	TMEM131L	TRUE	TRUE
chr4	153558366	C	T	ENST00000409959	ENSG00000121210	TMEM131L	TRUE	TRUE
chr4	153558369	G	A	ENST00000409959	ENSG00000121210	TMEM131L	TRUE	FALSE
chr4	153558369	G	C	ENST00000409959	ENSG00000121210	TMEM131L	TRUE	FALSE
chr4	153558369	G	T	ENST00000409959	ENSG00000121210	TMEM131L	TRUE	FALSE
chr4	153558370	T	A	ENST00000409959	ENSG00000121210	TMEM131L	TRUE	FALSE
chr4	153558370	T	C	ENST00000409959	ENSG00000121210	TMEM131L	TRUE	FALSE
chr4	153558370	T	G	ENST00000409959	ENSG00000121210	TMEM131L	TRUE	FALSE
chr4	153580824	A	C	ENST00000409959	ENSG00000121210	TMEM131L	TRUE	FALSE
chr4	153580824	A	G	ENST00000409959	ENSG00000121210	TMEM131L	TRUE	FALSE
chr4	153580824	A	T	ENST00000409959	ENSG00000121210	TMEM131L	TRUE	FALSE
chr4	153580825	G	A	ENST00000409959	ENSG00000121210	TMEM131L	TRUE	FALSE
chr4	153580825	G	C	ENST00000409959	ENSG00000121210	TMEM131L	TRUE	FALSE
chr4	153580825	G	T	ENST00000409959	ENSG00000121210	TMEM131L	TRUE	FALSE
chr4	153580829	G	T	ENST00000409959	ENSG00000121210	TMEM131L	TRUE	TRUE
chr4	153580851	T	A	ENST00000409959	ENSG00000121210	TMEM131L	TRUE	TRUE
chr4	153580853	C	T	ENST00000409959	ENSG00000121210	TMEM131L	TRUE	TRUE
chr4	153580859	C	T	ENST00000409959	ENSG00000121210	TMEM131L	TRUE	TRUE
chr4	153580865	G	T	ENST00000409959	ENSG00000121210	TMEM131L	TRUE	TRUE
chr4	153580870	C	A	ENST00000409959	ENSG00000121210	TMEM131L	TRUE	TRUE
chr4	153580875	T	A	ENST00000409959	ENSG00000121210	TMEM131L	TRUE	TRUE
chr4	153580875	T	G	ENST00000409959	ENSG00000121210	TMEM131L	TRUE	TRUE
chr4	153580883	A	T	ENST00000409959	ENSG00000121210	TMEM131L	TRUE	TRUE
chr4	153580891	T	A	ENST00000409959	ENSG00000121210	TMEM131L	TRUE	TRUE
chr4	153580892	C	T	ENST00000409959	ENSG00000121210	TMEM131L	TRUE	TRUE
chr4	153580895	C	T	ENST00000409959	ENSG00000121210	TMEM131L	TRUE	TRUE
chr4	153580899	T	A	ENST00000409959	ENSG00000121210	TMEM131L	TRUE	TRUE
chr4	153580899	T	G	ENST00000409959	ENSG00000121210	TMEM131L	TRUE	TRUE
chr4	153580901	A	T	ENST00000409959	ENSG00000121210	TMEM131L	TRUE	TRUE
chr4	153580904	G	A	ENST00000409959	ENSG00000121210	TMEM131L	TRUE	FALSE
chr4	153580904	G	C	ENST00000409959	ENSG00000121210	TMEM131L	TRUE	FALSE
chr4	153580904	G	T	ENST00000409959	ENSG00000121210	TMEM131L	TRUE	FALSE
chr4	153580905	T	A	ENST00000409959	ENSG00000121210	TMEM131L	TRUE	FALSE
chr4	153580905	T	C	ENST00000409959	ENSG00000121210	TMEM131L	TRUE	FALSE
chr4	153580905	T	G	ENST00000409959	ENSG00000121210	TMEM131L	TRUE	FALSE
chr4	153581405	A	C	ENST00000409959	ENSG00000121210	TMEM131L	TRUE	TRUE
chr4	153581405	A	G	ENST00000409959	ENSG00000121210	TMEM131L	TRUE	TRUE
chr4	153581405	A	T	ENST00000409959	ENSG00000121210	TMEM131L	TRUE	TRUE
chr4	153581406	G	A	ENST00000409959	ENSG00000121210	TMEM131L	TRUE	TRUE
chr4	153581406	G	C	ENST00000409959	ENSG00000121210	TMEM131L	TRUE	FALSE
chr4	153581406	G	T	ENST00000409959	ENSG00000121210	TMEM131L	TRUE	TRUE
chr4	153581412	T	A	ENST00000409959	ENSG00000121210	TMEM131L	TRUE	TRUE
chr4	153581415	T	A	ENST00000409959	ENSG00000121210	TMEM131L	TRUE	TRUE
chr4	153581415	T	G	ENST00000409959	ENSG00000121210	TMEM131L	TRUE	TRUE
chr4	153581419	G	T	ENST00000409959	ENSG00000121210	TMEM131L	TRUE	TRUE
chr4	153581435	T	A	ENST00000409959	ENSG00000121210	TMEM131L	TRUE	TRUE
chr4	153581443	C	T	ENST00000409959	ENSG00000121210	TMEM131L	TRUE	TRUE
chr4	153581467	G	T	ENST00000409959	ENSG00000121210	TMEM131L	TRUE	TRUE
chr4	153581477	C	A	ENST00000409959	ENSG00000121210	TMEM131L	TRUE	TRUE
chr4	153581477	C	G	ENST00000409959	ENSG00000121210	TMEM131L	TRUE	TRUE
chr4	153581479	A	T	ENST00000409959	ENSG00000121210	TMEM131L	TRUE	TRUE
chr4	153581482	G	T	ENST00000409959	ENSG00000121210	TMEM131L	TRUE	TRUE
chr4	153581488	G	T	ENST00000409959	ENSG00000121210	TMEM131L	TRUE	TRUE
chr4	153581491	G	T	ENST00000409959	ENSG00000121210	TMEM131L	TRUE	TRUE
chr4	153581500	C	T	ENST00000409959	ENSG00000121210	TMEM131L	TRUE	TRUE
chr4	153581507	T	A	ENST00000409959	ENSG00000121210	TMEM131L	TRUE	TRUE
chr4	153581510	T	A	ENST00000409959	ENSG00000121210	TMEM131L	TRUE	TRUE
chr4	153581510	T	G	ENST00000409959	ENSG00000121210	TMEM131L	TRUE	TRUE
chr4	153581532	C	A	ENST00000409959	ENSG00000121210	TMEM131L	TRUE	TRUE
chr4	153581532	C	G	ENST00000409959	ENSG00000121210	TMEM131L	TRUE	TRUE
chr4	153581545	G	T	ENST00000409959	ENSG00000121210	TMEM131L	TRUE	TRUE
chr4	153581551	G	T	ENST00000409959	ENSG00000121210	TMEM131L	TRUE	TRUE
chr4	153581558	C	A	ENST00000409959	ENSG00000121210	TMEM131L	TRUE	TRUE
chr4	153581558	C	G	ENST00000409959	ENSG00000121210	TMEM131L	TRUE	TRUE
chr4	153581561	G	A	ENST00000409959	ENSG00000121210	TMEM131L	TRUE	TRUE
chr4	153581561	G	C	ENST00000409959	ENSG00000121210	TMEM131L	TRUE	TRUE
chr4	153581561	G	T	ENST00000409959	ENSG00000121210	TMEM131L	TRUE	TRUE
chr4	153581562	T	A	ENST00000409959	ENSG00000121210	TMEM131L	TRUE	TRUE
chr4	153581562	T	C	ENST00000409959	ENSG00000121210	TMEM131L	TRUE	FALSE
chr4	153581562	T	G	ENST00000409959	ENSG00000121210	TMEM131L	TRUE	FALSE
chr4	153583188	A	C	ENST00000409959	ENSG00000121210	TMEM131L	TRUE	FALSE
chr4	153583188	A	G	ENST00000409959	ENSG00000121210	TMEM131L	TRUE	FALSE
chr4	153583188	A	T	ENST00000409959	ENSG00000121210	TMEM131L	TRUE	FALSE
chr4	153583189	G	A	ENST00000409959	ENSG00000121210	TMEM131L	TRUE	FALSE
chr4	153583189	G	C	ENST00000409959	ENSG00000121210	TMEM131L	TRUE	FALSE
chr4	153583189	G	T	ENST00000409959	ENSG00000121210	TMEM131L	TRUE	FALSE
chr4	153583196	C	A	ENST00000409959	ENSG00000121210	TMEM131L
chr4	153583196	C	G	ENST00000409959	ENSG00000121210	TMEM131L
chr4	153583212	T	A	ENST00000409959	ENSG00000121210	TMEM131L
chr4	153583212	T	G	ENST00000409959	ENSG00000121210	TMEM131L
chr4	153583217	T	A	ENST00000409959	ENSG00000121210	TMEM131L
chr4	153583217	T	G	ENST00000409959	ENSG00000121210	TMEM131L
chr4	153583223	C	A	ENST00000409959	ENSG00000121210	TMEM131L
chr4	153583223	C	G	ENST00000409959	ENSG00000121210	TMEM131L
chr4	153583225	G	T	ENST00000409959	ENSG00000121210	TMEM131L
chr4	153583241	G	A	ENST00000409959	ENSG00000121210	TMEM131L
chr4	153583242	G	A	ENST00000409959	ENSG00000121210	TMEM131L
chr4	153583246	C	T	ENST00000409959	ENSG00000121210	TMEM131L
chr4	153583249	G	A	ENST00000409959	ENSG00000121210	TMEM131L	TRUE	FALSE
chr4	153583249	G	C	ENST00000409959	ENSG00000121210	TMEM131L	TRUE	FALSE
chr4	153583249	G	T	ENST00000409959	ENSG00000121210	TMEM131L	TRUE	FALSE
chr4	153583250	T	A	ENST00000409959	ENSG00000121210	TMEM131L	TRUE	FALSE
chr4	153583250	T	C	ENST00000409959	ENSG00000121210	TMEM131L	TRUE	FALSE
chr4	153583250	T	G	ENST00000409959	ENSG00000121210	TMEM131L	TRUE	FALSE
chr4	153583562	A	C	ENST00000409959	ENSG00000121210	TMEM131L	TRUE	TRUE
chr4	153583562	A	G	ENST00000409959	ENSG00000121210	TMEM131L	TRUE	TRUE
chr4	153583562	A	T	ENST00000409959	ENSG00000121210	TMEM131L	TRUE	TRUE
chr4	153583563	G	A	ENST00000409959	ENSG00000121210	TMEM131L	TRUE	TRUE
chr4	153583563	G	C	ENST00000409959	ENSG00000121210	TMEM131L	TRUE	TRUE
chr4	153583563	G	T	ENST00000409959	ENSG00000121210	TMEM131L	TRUE	TRUE
chr4	153583580	C	A	ENST00000409959	ENSG00000121210	TMEM131L	TRUE	TRUE
chr4	153583580	C	G	ENST00000409959	ENSG00000121210	TMEM131L	TRUE	TRUE
chr4	153583582	C	T	ENST00000409959	ENSG00000121210	TMEM131L	TRUE	TRUE
chr4	153583585	A	T	ENST00000409959	ENSG00000121210	TMEM131L	TRUE	TRUE
chr4	153583603	C	T	ENST00000409959	ENSG00000121210	TMEM131L	TRUE	TRUE
chr4	153583609	G	T	ENST00000409959	ENSG00000121210	TMEM131L	TRUE	TRUE
chr4	153583648	A	T	ENST00000409959	ENSG00000121210	TMEM131L	TRUE	TRUE
chr4	153583668	C	A	ENST00000409959	ENSG00000121210	TMEM131L	TRUE	TRUE
chr4	153583669	A	T	ENST00000409959	ENSG00000121210	TMEM131L	TRUE	TRUE
chr4	153583673	G	A	ENST00000409959	ENSG00000121210	TMEM131L	TRUE	TRUE
chr4	153583673	G	C	ENST00000409959	ENSG00000121210	TMEM131L	TRUE	TRUE
chr4	153583673	G	T	ENST00000409959	ENSG00000121210	TMEM131L	TRUE	TRUE
chr4	153583674	T	A	ENST00000409959	ENSG00000121210	TMEM131L	TRUE	TRUE
chr4	153583674	T	C	ENST00000409959	ENSG00000121210	TMEM131L	TRUE	FALSE
chr4	153583674	T	G	ENST00000409959	ENSG00000121210	TMEM131L	TRUE	TRUE
chr4	153584833	A	C	ENST00000409959	ENSG00000121210	TMEM131L	TRUE	FALSE
chr4	153584833	A	G	ENST00000409959	ENSG00000121210	TMEM131L	TRUE	FALSE
chr4	153584833	A	T	ENST00000409959	ENSG00000121210	TMEM131L	TRUE	FALSE
chr4	153584834	G	A	ENST00000409959	ENSG00000121210	TMEM131L	TRUE	FALSE
chr4	153584834	G	C	ENST00000409959	ENSG00000121210	TMEM131L	TRUE	FALSE
chr4	153584834	G	T	ENST00000409959	ENSG00000121210	TMEM131L	TRUE	FALSE
chr4	153584844	C	A	ENST00000409959	ENSG00000121210	TMEM131L	TRUE	TRUE
chr4	153584844	C	G	ENST00000409959	ENSG00000121210	TMEM131L	TRUE	TRUE
chr4	153584848	T	A	ENST00000409959	ENSG00000121210	TMEM131L	TRUE	TRUE
chr4	153584855	G	T	ENST00000409959	ENSG00000121210	TMEM131L	TRUE	TRUE
chr4	153584864	G	T	ENST00000409959	ENSG00000121210	TMEM131L	TRUE	TRUE
chr4	153584873	A	T	ENST00000409959	ENSG00000121210	TMEM131L	TRUE	TRUE
chr4	153584876	A	T	ENST00000409959	ENSG00000121210	TMEM131L	TRUE	TRUE
chr4	153584900	A	T	ENST00000409959	ENSG00000121210	TMEM131L	TRUE	TRUE
chr4	153584908	C	A	ENST00000409959	ENSG00000121210	TMEM131L	TRUE	TRUE
chr4	153584927	C	T	ENST00000409959	ENSG00000121210	TMEM131L	TRUE	TRUE
chr4	153584932	G	A	ENST00000409959	ENSG00000121210	TMEM131L	TRUE	FALSE
chr4	153584932	G	C	ENST00000409959	ENSG00000121210	TMEM131L	TRUE	FALSE
chr4	153584932	G	T	ENST00000409959	ENSG00000121210	TMEM131L	TRUE	FALSE
chr4	153584933	T	A	ENST00000409959	ENSG00000121210	TMEM131L	TRUE	FALSE
chr4	153584933	T	C	ENST00000409959	ENSG00000121210	TMEM131L	TRUE	FALSE
chr4	153584933	T	G	ENST00000409959	ENSG00000121210	TMEM131L	TRUE	FALSE
chr4	153585456	A	C	ENST00000409959	ENSG00000121210	TMEM131L	TRUE	FALSE
chr4	153585456	A	G	ENST00000409959	ENSG00000121210	TMEM131L	TRUE	FALSE
chr4	153585456	A	T	ENST00000409959	ENSG00000121210	TMEM131L	TRUE	FALSE
chr4	153585457	G	A	ENST00000409959	ENSG00000121210	TMEM131L	TRUE	FALSE
chr4	153585457	G	C	ENST00000409959	ENSG00000121210	TMEM131L	TRUE	FALSE
chr4	153585457	G	T	ENST00000409959	ENSG00000121210	TMEM131L	TRUE	FALSE
chr4	153585461	T	A	ENST00000409959	ENSG00000121210	TMEM131L	TRUE	TRUE
chr4	153585461	T	G	ENST00000409959	ENSG00000121210	TMEM131L	TRUE	TRUE
chr4	153585465	A	T	ENST00000409959	ENSG00000121210	TMEM131L	TRUE	TRUE
chr4	153585486	C	T	ENST00000409959	ENSG00000121210	TMEM131L	TRUE	TRUE
chr4	153585498	G	T	ENST00000409959	ENSG00000121210	TMEM131L	TRUE	TRUE
chr4	153585507	G	T	ENST00000409959	ENSG00000121210	TMEM131L	TRUE	TRUE
chr4	153585517	C	A	ENST00000409959	ENSG00000121210	TMEM131L	TRUE	TRUE
chr4	153585517	C	G	ENST00000409959	ENSG00000121210	TMEM131L	TRUE	TRUE
chr4	153585519	G	T	ENST00000409959	ENSG00000121210	TMEM131L	TRUE	TRUE
chr4	153585526	G	A	ENST00000409959	ENSG00000121210	TMEM131L	TRUE	TRUE
chr4	153585527	G	A	ENST00000409959	ENSG00000121210	TMEM131L	TRUE	TRUE
chr4	153585529	C	A	ENST00000409959	ENSG00000121210	TMEM131L	TRUE	TRUE
chr4	153585529	C	G	ENST00000409959	ENSG00000121210	TMEM131L	TRUE	TRUE
chr4	153585535	G	A	ENST00000409959	ENSG00000121210	TMEM131L	TRUE	TRUE
chr4	153585536	G	A	ENST00000409959	ENSG00000121210	TMEM131L	TRUE	TRUE
chr4	153585539	C	A	ENST00000409959	ENSG00000121210	TMEM131L	TRUE	TRUE
chr4	153585539	C	G	ENST00000409959	ENSG00000121210	TMEM131L	TRUE	TRUE
chr4	153585568	T	A	ENST00000409959	ENSG00000121210	TMEM131L	TRUE	TRUE
chr4	153585568	T	G	ENST00000409959	ENSG00000121210	TMEM131L	TRUE	TRUE
chr4	153585588	A	T	ENST00000409959	ENSG00000121210	TMEM131L	TRUE	TRUE
chr4	153585591	G	T	ENST00000409959	ENSG00000121210	TMEM131L	TRUE	TRUE
chr4	153585597	A	T	ENST00000409959	ENSG00000121210	TMEM131L	TRUE	TRUE
chr4	153585607	T	A	ENST00000409959	ENSG00000121210	TMEM131L	TRUE	TRUE
chr4	153585607	T	G	ENST00000409959	ENSG00000121210	TMEM131L	TRUE	TRUE
chr4	153585609	A	T	ENST00000409959	ENSG00000121210	TMEM131L	TRUE	TRUE
chr4	153585612	G	A	ENST00000409959	ENSG00000121210	TMEM131L	TRUE	FALSE
chr4	153585612	G	C	ENST00000409959	ENSG00000121210	TMEM131L	TRUE	FALSE
chr4	153585612	G	T	ENST00000409959	ENSG00000121210	TMEM131L	TRUE	FALSE
chr4	153585613	T	A	ENST00000409959	ENSG00000121210	TMEM131L	TRUE	FALSE
chr4	153585613	T	C	ENST00000409959	ENSG00000121210	TMEM131L	TRUE	FALSE
chr4	153585613	T	G	ENST00000409959	ENSG00000121210	TMEM131L	TRUE	FALSE
chr4	153586207	A	C	ENST00000409959	ENSG00000121210	TMEM131L	TRUE	FALSE
chr4	153586207	A	G	ENST00000409959	ENSG00000121210	TMEM131L	TRUE	FALSE
chr4	153586207	A	T	ENST00000409959	ENSG00000121210	TMEM131L	TRUE	FALSE
chr4	153586208	G	A	ENST00000409959	ENSG00000121210	TMEM131L	TRUE	FALSE
chr4	153586208	G	C	ENST00000409959	ENSG00000121210	TMEM131L	TRUE	FALSE
chr4	153586208	G	T	ENST00000409959	ENSG00000121210	TMEM131L	TRUE	FALSE
chr4	153586231	T	A	ENST00000409959	ENSG00000121210	TMEM131L	TRUE	TRUE
chr4	153586231	T	G	ENST00000409959	ENSG00000121210	TMEM131L	TRUE	TRUE
chr4	153586250	T	A	ENST00000409959	ENSG00000121210	TMEM131L	TRUE	TRUE
chr4	153586252	G	A	ENST00000409959	ENSG00000121210	TMEM131L	TRUE	TRUE
chr4	153586253	G	A	ENST00000409959	ENSG00000121210	TMEM131L	TRUE	TRUE
chr4	153586267	T	A	ENST00000409959	ENSG00000121210	TMEM131L	TRUE	TRUE
chr4	153586269	A	T	ENST00000409959	ENSG00000121210	TMEM131L	TRUE	TRUE
chr4	153586281	A	T	ENST00000409959	ENSG00000121210	TMEM131L	TRUE	TRUE
chr4	153586318	T	A	ENST00000409959	ENSG00000121210	TMEM131L	TRUE	TRUE
chr4	153586356	C	T	ENST00000409959	ENSG00000121210	TMEM131L	TRUE	TRUE
chr4	153586364	T	A	ENST00000409959	ENSG00000121210	TMEM131L	TRUE	TRUE
chr4	153586364	T	G	ENST00000409959	ENSG00000121210	TMEM131L	TRUE	TRUE
chr4	153586366	C	A	ENST00000409959	ENSG00000121210	TMEM131L	TRUE	TRUE
chr4	153586366	C	G	ENST00000409959	ENSG00000121210	TMEM131L	TRUE	TRUE
chr4	153586377	A	T	ENST00000409959	ENSG00000121210	TMEM131L	TRUE	TRUE
chr4	153586380	G	A	ENST00000409959	ENSG00000121210	TMEM131L	TRUE	TRUE
chr4	153586380	G	C	ENST00000409959	ENSG00000121210	TMEM131L	TRUE	TRUE
chr4	153586380	G	T	ENST00000409959	ENSG00000121210	TMEM131L	TRUE	TRUE
chr4	153586381	T	A	ENST00000409959	ENSG00000121210	TMEM131L	TRUE	TRUE
chr4	153586381	T	C	ENST00000409959	ENSG00000121210	TMEM131L	TRUE	FALSE
chr4	153586381	T	G	ENST00000409959	ENSG00000121210	TMEM131L	TRUE	TRUE
chr4	153587740	A	C	ENST00000409959	ENSG00000121210	TMEM131L	TRUE	FALSE
chr4	153587740	A	G	ENST00000409959	ENSG00000121210	TMEM131L	TRUE	FALSE
chr4	153587740	A	T	ENST00000409959	ENSG00000121210	TMEM131L	TRUE	FALSE
chr4	153587741	G	A	ENST00000409959	ENSG00000121210	TMEM131L	TRUE	FALSE
chr4	153587741	G	C	ENST00000409959	ENSG00000121210	TMEM131L	TRUE	FALSE
chr4	153587741	G	T	ENST00000409959	ENSG00000121210	TMEM131L	TRUE	FALSE
chr4	153587742	G	T	ENST00000409959	ENSG00000121210	TMEM131L	TRUE	TRUE
chr4	153587760	G	T	ENST00000409959	ENSG00000121210	TMEM131L	TRUE	TRUE
chr4	153587777	T	A	ENST00000409959	ENSG00000121210	TMEM131L	TRUE	TRUE
chr4	153587789	T	A	ENST00000409959	ENSG00000121210	TMEM131L	TRUE	TRUE
chr4	153587789	T	G	ENST00000409959	ENSG00000121210	TMEM131L	TRUE	TRUE
chr4	153587796	G	T	ENST00000409959	ENSG00000121210	TMEM131L	TRUE	TRUE
chr4	153587799	A	T	ENST00000409959	ENSG00000121210	TMEM131L	TRUE	TRUE
chr4	153587803	C	A	ENST00000409959	ENSG00000121210	TMEM131L	TRUE	TRUE
chr4	153587803	C	G	ENST00000409959	ENSG00000121210	TMEM131L	TRUE	TRUE
chr4	153587805	A	T	ENST00000409959	ENSG00000121210	TMEM131L	TRUE	TRUE
chr4	153587811	G	T	ENST00000409959	ENSG00000121210	TMEM131L	TRUE	TRUE
chr4	153587812	G	A	ENST00000409959	ENSG00000121210	TMEM131L	TRUE	FALSE
chr4	153587812	G	C	ENST00000409959	ENSG00000121210	TMEM131L	TRUE	FALSE
chr4	153587812	G	T	ENST00000409959	ENSG00000121210	TMEM131L	TRUE	FALSE
chr4	153587813	T	A	ENST00000409959	ENSG00000121210	TMEM131L	TRUE	FALSE
chr4	153587813	T	C	ENST00000409959	ENSG00000121210	TMEM131L	FALSE	FALSE
chr4	153587813	T	G	ENST00000409959	ENSG00000121210	TMEM131L	TRUE	FALSE
chr4	153588888	A	C	ENST00000409959	ENSG00000121210	TMEM131L	TRUE	FALSE
chr4	153588888	A	G	ENST00000409959	ENSG00000121210	TMEM131L	TRUE	FALSE
chr4	153588888	A	T	ENST00000409959	ENSG00000121210	TMEM131L	TRUE	FALSE
chr4	153588889	G	A	ENST00000409959	ENSG00000121210	TMEM131L	TRUE	FALSE
chr4	153588889	G	C	ENST00000409959	ENSG00000121210	TMEM131L	TRUE	FALSE
chr4	153588889	G	T	ENST00000409959	ENSG00000121210	TMEM131L	TRUE	FALSE
chr4	153588902	G	A	ENST00000409959	ENSG00000121210	TMEM131L	TRUE	TRUE
chr4	153588903	G	A	ENST00000409959	ENSG00000121210	TMEM131L	TRUE	TRUE
chr4	153588925	C	T	ENST00000409959	ENSG00000121210	TMEM131L	TRUE	TRUE
chr4	153588935	G	A	ENST00000409959	ENSG00000121210	TMEM131L	TRUE	TRUE
chr4	153588936	G	A	ENST00000409959	ENSG00000121210	TMEM131L	TRUE	TRUE
chr4	153588949	G	T	ENST00000409959	ENSG00000121210	TMEM131L	TRUE	TRUE
chr4	153588961	A	T	ENST00000409959	ENSG00000121210	TMEM131L	TRUE	TRUE
chr4	153588965	T	A	ENST00000409959	ENSG00000121210	TMEM131L	TRUE	TRUE
chr4	153588969	T	A	ENST00000409959	ENSG00000121210	TMEM131L	TRUE	TRUE
chr4	153588969	T	G	ENST00000409959	ENSG00000121210	TMEM131L	TRUE	TRUE
chr4	153588970	G	T	ENST00000409959	ENSG00000121210	TMEM131L	TRUE	TRUE
chr4	153588973	A	T	ENST00000409959	ENSG00000121210	TMEM131L	TRUE	TRUE
chr4	153588977	G	A	ENST00000409959	ENSG00000121210	TMEM131L	TRUE	TRUE
chr4	153588978	G	A	ENST00000409959	ENSG00000121210	TMEM131L	TRUE	TRUE
chr4	153588979	A	T	ENST00000409959	ENSG00000121210	TMEM131L	TRUE	TRUE
chr4	153588982	A	T	ENST00000409959	ENSG00000121210	TMEM131L	TRUE	TRUE
chr4	153588987	T	A	ENST00000409959	ENSG00000121210	TMEM131L	TRUE	TRUE
chr4	153588987	T	G	ENST00000409959	ENSG00000121210	TMEM131L	TRUE	TRUE
chr4	153588988	A	T	ENST00000409959	ENSG00000121210	TMEM131L	TRUE	TRUE
chr4	153589005	C	A	ENST00000409959	ENSG00000121210	TMEM131L
chr4	153589006	A	T	ENST00000409959	ENSG00000121210	TMEM131L
chr4	153589008	G	A	ENST00000409959	ENSG00000121210	TMEM131L	TRUE	FALSE
chr4	153589008	G	C	ENST00000409959	ENSG00000121210	TMEM131L	TRUE	FALSE
chr4	153589008	G	T	ENST00000409959	ENSG00000121210	TMEM131L	TRUE	FALSE
chr4	153589009	T	A	ENST00000409959	ENSG00000121210	TMEM131L	TRUE	FALSE
chr4	153589009	T	C	ENST00000409959	ENSG00000121210	TMEM131L	TRUE	FALSE
chr4	153589009	T	G	ENST00000409959	ENSG00000121210	TMEM131L	TRUE	FALSE
chr4	153591051	A	C	ENST00000409959	ENSG00000121210	TMEM131L	TRUE	FALSE
chr4	153591051	A	G	ENST00000409959	ENSG00000121210	TMEM131L	TRUE	FALSE
chr4	153591051	A	T	ENST00000409959	ENSG00000121210	TMEM131L	TRUE	FALSE
chr4	153591052	G	A	ENST00000409959	ENSG00000121210	TMEM131L	TRUE	FALSE
chr4	153591052	G	C	ENST00000409959	ENSG00000121210	TMEM131L	TRUE	FALSE
chr4	153591052	G	T	ENST00000409959	ENSG00000121210	TMEM131L	TRUE	FALSE
chr4	153591064	T	A	ENST00000409959	ENSG00000121210	TMEM131L	TRUE	TRUE
chr4	153591066	G	T	ENST00000409959	ENSG00000121210	TMEM131L	TRUE	TRUE
chr4	153591075	C	T	ENST00000409959	ENSG00000121210	TMEM131L	TRUE	TRUE
chr4	153591088	T	A	ENST00000409959	ENSG00000121210	TMEM131L	TRUE	TRUE
chr4	153591090	A	T	ENST00000409959	ENSG00000121210	TMEM131L	TRUE	TRUE
chr4	153591093	A	T	ENST00000409959	ENSG00000121210	TMEM131L	TRUE	TRUE
chr4	153591099	A	T	ENST00000409959	ENSG00000121210	TMEM131L	TRUE	TRUE
chr4	153591102	G	T	ENST00000409959	ENSG00000121210	TMEM131L	TRUE	TRUE
chr4	153591106	C	A	ENST00000409959	ENSG00000121210	TMEM131L	TRUE	TRUE
chr4	153591106	C	G	ENST00000409959	ENSG00000121210	TMEM131L	TRUE	TRUE
chr4	153591108	G	T	ENST00000409959	ENSG00000121210	TMEM131L	TRUE	TRUE
chr4	153591127	T	A	ENST00000409959	ENSG00000121210	TMEM131L	TRUE	TRUE
chr4	153591136	T	A	ENST00000409959	ENSG00000121210	TMEM131L	TRUE	TRUE
chr4	153591144	G	T	ENST00000409959	ENSG00000121210	TMEM131L	TRUE	TRUE
chr4	153591160	T	A	ENST00000409959	ENSG00000121210	TMEM131L	TRUE	TRUE
chr4	153591160	T	G	ENST00000409959	ENSG00000121210	TMEM131L	TRUE	TRUE
chr4	153591195	G	A	ENST00000409959	ENSG00000121210	TMEM131L	TRUE	FALSE
chr4	153591195	G	C	ENST00000409959	ENSG00000121210	TMEM131L	TRUE	FALSE
chr4	153591195	G	T	ENST00000409959	ENSG00000121210	TMEM131L	TRUE	FALSE
chr4	153591196	T	A	ENST00000409959	ENSG00000121210	TMEM131L	TRUE	FALSE
chr4	153591196	T	C	ENST00000409959	ENSG00000121210	TMEM131L	TRUE	FALSE
chr4	153591196	T	G	ENST00000409959	ENSG00000121210	TMEM131L	TRUE	FALSE
chr4	153592473	A	C	ENST00000409959	ENSG00000121210	TMEM131L	TRUE	FALSE
chr4	153592473	A	G	ENST00000409959	ENSG00000121210	TMEM131L	TRUE	FALSE
chr4	153592473	A	T	ENST00000409959	ENSG00000121210	TMEM131L	TRUE	FALSE
chr4	153592474	G	A	ENST00000409959	ENSG00000121210	TMEM131L	TRUE	FALSE
chr4	153592474	G	C	ENST00000409959	ENSG00000121210	TMEM131L	TRUE	FALSE
chr4	153592474	G	T	ENST00000409959	ENSG00000121210	TMEM131L	TRUE	FALSE
chr4	153592478	A	T	ENST00000409959	ENSG00000121210	TMEM131L	TRUE	TRUE
chr4	153592483	C	A	ENST00000409959	ENSG00000121210	TMEM131L	TRUE	TRUE
chr4	153592483	C	G	ENST00000409959	ENSG00000121210	TMEM131L	TRUE	TRUE
chr4	153592493	C	T	ENST00000409959	ENSG00000121210	TMEM131L	TRUE	TRUE
chr4	153592509	G	A	ENST00000409959	ENSG00000121210	TMEM131L	TRUE	TRUE
chr4	153592510	G	A	ENST00000409959	ENSG00000121210	TMEM131L	TRUE	TRUE
chr4	153592521	T	A	ENST00000409959	ENSG00000121210	TMEM131L	TRUE	TRUE
chr4	153592523	C	T	ENST00000409959	ENSG00000121210	TMEM131L	TRUE	TRUE
chr4	153592542	T	A	ENST00000409959	ENSG00000121210	TMEM131L	TRUE	TRUE
chr4	153592546	C	A	ENST00000409959	ENSG00000121210	TMEM131L	TRUE	TRUE
chr4	153592546	C	G	ENST00000409959	ENSG00000121210	TMEM131L	TRUE	TRUE
chr4	153592550	A	T	ENST00000409959	ENSG00000121210	TMEM131L	TRUE	TRUE
chr4	153592556	G	T	ENST00000409959	ENSG00000121210	TMEM131L	TRUE	TRUE
chr4	153592580	A	T	ENST00000409959	ENSG00000121210	TMEM131L	TRUE	TRUE
chr4	153592584	G	A	ENST00000409959	ENSG00000121210	TMEM131L	TRUE	TRUE
chr4	153592585	G	A	ENST00000409959	ENSG00000121210	TMEM131L	FALSE	FALSE
chr4	153592585	G	C	ENST00000409959	ENSG00000121210	TMEM131L	FALSE	FALSE
chr4	153592585	G	T	ENST00000409959	ENSG00000121210	TMEM131L	FALSE	FALSE
chr4	153592586	T	A	ENST00000409959	ENSG00000121210	TMEM131L	FALSE	FALSE
chr4	153592586	T	C	ENST00000409959	ENSG00000121210	TMEM131L	FALSE	FALSE
chr4	153592586	T	G	ENST00000409959	ENSG00000121210	TMEM131L	FALSE	FALSE
chr4	153593797	A	C	ENST00000409959	ENSG00000121210	TMEM131L	TRUE	FALSE
chr4	153593797	A	G	ENST00000409959	ENSG00000121210	TMEM131L	TRUE	FALSE
chr4	153593797	A	T	ENST00000409959	ENSG00000121210	TMEM131L	TRUE	FALSE
chr4	153593798	G	A	ENST00000409959	ENSG00000121210	TMEM131L	TRUE	FALSE
chr4	153593798	G	C	ENST00000409959	ENSG00000121210	TMEM131L	TRUE	FALSE
chr4	153593798	G	T	ENST00000409959	ENSG00000121210	TMEM131L	TRUE	FALSE
chr4	153593799	G	A	ENST00000409959	ENSG00000121210	TMEM131L	TRUE	TRUE
chr4	153593815	C	T	ENST00000409959	ENSG00000121210	TMEM131L	TRUE	TRUE
chr4	153593839	G	T	ENST00000409959	ENSG00000121210	TMEM131L	TRUE	TRUE
chr4	153593845	C	T	ENST00000409959	ENSG00000121210	TMEM131L	TRUE	TRUE
chr4	153593854	G	T	ENST00000409959	ENSG00000121210	TMEM131L	TRUE	TRUE
chr4	153593862	C	A	ENST00000409959	ENSG00000121210	TMEM131L	TRUE	TRUE
chr4	153593868	C	A	ENST00000409959	ENSG00000121210	TMEM131L	TRUE	TRUE
chr4	153593868	C	G	ENST00000409959	ENSG00000121210	TMEM131L	TRUE	TRUE
chr4	153593872	G	A	ENST00000409959	ENSG00000121210	TMEM131L	TRUE	FALSE
chr4	153593872	G	C	ENST00000409959	ENSG00000121210	TMEM131L	TRUE	FALSE
chr4	153593872	G	T	ENST00000409959	ENSG00000121210	TMEM131L	TRUE	FALSE
chr4	153593873	T	A	ENST00000409959	ENSG00000121210	TMEM131L	TRUE	FALSE
chr4	153593873	T	C	ENST00000409959	ENSG00000121210	TMEM131L	TRUE	FALSE
chr4	153593873	T	G	ENST00000409959	ENSG00000121210	TMEM131L	TRUE	FALSE
chr4	153596256	A	C	ENST00000409959	ENSG00000121210	TMEM131L	TRUE	FALSE
chr4	153596256	A	G	ENST00000409959	ENSG00000121210	TMEM131L	TRUE	FALSE
chr4	153596256	A	T	ENST00000409959	ENSG00000121210	TMEM131L	TRUE	FALSE
chr4	153596257	G	A	ENST00000409959	ENSG00000121210	TMEM131L	TRUE	FALSE
chr4	153596257	G	C	ENST00000409959	ENSG00000121210	TMEM131L	TRUE	FALSE
chr4	153596257	G	T	ENST00000409959	ENSG00000121210	TMEM131L	TRUE	FALSE
chr4	153596270	G	T	ENST00000409959	ENSG00000121210	TMEM131L	TRUE	TRUE
chr4	153596273	G	T	ENST00000409959	ENSG00000121210	TMEM131L	TRUE	TRUE
chr4	153596298	T	A	ENST00000409959	ENSG00000121210	TMEM131L	TRUE	TRUE
chr4	153596298	T	G	ENST00000409959	ENSG00000121210	TMEM131L	TRUE	TRUE
chr4	153596306	C	T	ENST00000409959	ENSG00000121210	TMEM131L	TRUE	TRUE
chr4	153596313	T	A	ENST00000409959	ENSG00000121210	TMEM131L	TRUE	TRUE
chr4	153596315	G	T	ENST00000409959	ENSG00000121210	TMEM131L	TRUE	TRUE
chr4	153596321	A	T	ENST00000409959	ENSG00000121210	TMEM131L	TRUE	TRUE
chr4	153596356	T	A	ENST00000409959	ENSG00000121210	TMEM131L	TRUE	TRUE
chr4	153596356	T	G	ENST00000409959	ENSG00000121210	TMEM131L	TRUE	TRUE
chr4	153596357	G	T	ENST00000409959	ENSG00000121210	TMEM131L	TRUE	TRUE
chr4	153596360	A	T	ENST00000409959	ENSG00000121210	TMEM131L	TRUE	TRUE
chr4	153596370	C	A	ENST00000409959	ENSG00000121210	TMEM131L	TRUE	TRUE
chr4	153596370	C	G	ENST00000409959	ENSG00000121210	TMEM131L	TRUE	TRUE
chr4	153596386	G	A	ENST00000409959	ENSG00000121210	TMEM131L	TRUE	FALSE
chr4	153596386	G	C	ENST00000409959	ENSG00000121210	TMEM131L	TRUE	FALSE
chr4	153596386	G	T	ENST00000409959	ENSG00000121210	TMEM131L	TRUE	FALSE
chr4	153596387	T	A	ENST00000409959	ENSG00000121210	TMEM131L	TRUE	FALSE
chr4	153596387	T	C	ENST00000409959	ENSG00000121210	TMEM131L	TRUE	FALSE
chr4	153596387	T	G	ENST00000409959	ENSG00000121210	TMEM131L	TRUE	FALSE
chr4	153598588	A	C	ENST00000409959	ENSG00000121210	TMEM131L	TRUE	FALSE
chr4	153598588	A	G	ENST00000409959	ENSG00000121210	TMEM131L	TRUE	FALSE
chr4	153598588	A	T	ENST00000409959	ENSG00000121210	TMEM131L	TRUE	FALSE
chr4	153598589	G	A	ENST00000409959	ENSG00000121210	TMEM131L	TRUE	FALSE
chr4	153598589	G	C	ENST00000409959	ENSG00000121210	TMEM131L	TRUE	FALSE
chr4	153598589	G	T	ENST00000409959	ENSG00000121210	TMEM131L	TRUE	FALSE
chr4	153598598	T	A	ENST00000409959	ENSG00000121210	TMEM131L	TRUE	TRUE
chr4	153598624	G	T	ENST00000409959	ENSG00000121210	TMEM131L	TRUE	TRUE
chr4	153598627	G	T	ENST00000409959	ENSG00000121210	TMEM131L	TRUE	TRUE
chr4	153598633	G	T	ENST00000409959	ENSG00000121210	TMEM131L	TRUE	TRUE
chr4	153598639	A	T	ENST00000409959	ENSG00000121210	TMEM131L	TRUE	TRUE
chr4	153598642	G	T	ENST00000409959	ENSG00000121210	TMEM131L	TRUE	TRUE
chr4	153598646	T	A	ENST00000409959	ENSG00000121210	TMEM131L	TRUE	TRUE
chr4	153598646	T	G	ENST00000409959	ENSG00000121210	TMEM131L	TRUE	TRUE
chr4	153598649	T	A	ENST00000409959	ENSG00000121210	TMEM131L	TRUE	TRUE
chr4	153598649	T	G	ENST00000409959	ENSG00000121210	TMEM131L	TRUE	TRUE
chr4	153598651	A	T	ENST00000409959	ENSG00000121210	TMEM131L	TRUE	TRUE
chr4	153598660	G	T	ENST00000409959	ENSG00000121210	TMEM131L	TRUE	TRUE
chr4	153598663	A	T	ENST00000409959	ENSG00000121210	TMEM131L	TRUE	TRUE
chr4	153598678	G	T	ENST00000409959	ENSG00000121210	TMEM131L	TRUE	TRUE
chr4	153598685	C	A	ENST00000409959	ENSG00000121210	TMEM131L	TRUE	TRUE
chr4	153598685	C	G	ENST00000409959	ENSG00000121210	TMEM131L	TRUE	TRUE
chr4	153598690	C	T	ENST00000409959	ENSG00000121210	TMEM131L	TRUE	TRUE
chr4	153598696	A	T	ENST00000409959	ENSG00000121210	TMEM131L	TRUE	TRUE
chr4	153598705	G	T	ENST00000409959	ENSG00000121210	TMEM131L	TRUE	TRUE
chr4	153598725	C	A	ENST00000409959	ENSG00000121210	TMEM131L	TRUE	TRUE
chr4	153598729	A	T	ENST00000409959	ENSG00000121210	TMEM131L	TRUE	TRUE
chr4	153598732	C	T	ENST00000409959	ENSG00000121210	TMEM131L	TRUE	TRUE
chr4	153598733	G	A	ENST00000409959	ENSG00000121210	TMEM131L	TRUE	FALSE
chr4	153598733	G	C	ENST00000409959	ENSG00000121210	TMEM131L	TRUE	FALSE
chr4	153598733	G	T	ENST00000409959	ENSG00000121210	TMEM131L	TRUE	FALSE
chr4	153598734	T	A	ENST00000409959	ENSG00000121210	TMEM131L	TRUE	FALSE
chr4	153598734	T	C	ENST00000409959	ENSG00000121210	TMEM131L	TRUE	FALSE
chr4	153598734	T	G	ENST00000409959	ENSG00000121210	TMEM131L	TRUE	FALSE
chr4	153602150	A	C	ENST00000409959	ENSG00000121210	TMEM131L	TRUE	FALSE
chr4	153602150	A	G	ENST00000409959	ENSG00000121210	TMEM131L	TRUE	FALSE
chr4	153602150	A	T	ENST00000409959	ENSG00000121210	TMEM131L	TRUE	FALSE
chr4	153602151	G	A	ENST00000409959	ENSG00000121210	TMEM131L	TRUE	FALSE
chr4	153602151	G	C	ENST00000409959	ENSG00000121210	TMEM131L	TRUE	FALSE
chr4	153602151	G	T	ENST00000409959	ENSG00000121210	TMEM131L	TRUE	FALSE
chr4	153602157	A	T	ENST00000409959	ENSG00000121210	TMEM131L	TRUE	TRUE
chr4	153602166	A	T	ENST00000409959	ENSG00000121210	TMEM131L	TRUE	TRUE
chr4	153602169	C	T	ENST00000409959	ENSG00000121210	TMEM131L	TRUE	TRUE
chr4	153602176	T	A	ENST00000409959	ENSG00000121210	TMEM131L	TRUE	TRUE
chr4	153602176	T	G	ENST00000409959	ENSG00000121210	TMEM131L	TRUE	TRUE
chr4	153602187	A	T	ENST00000409959	ENSG00000121210	TMEM131L	TRUE	TRUE
chr4	153602196	A	T	ENST00000409959	ENSG00000121210	TMEM131L	TRUE	TRUE
chr4	153602202	G	T	ENST00000409959	ENSG00000121210	TMEM131L	TRUE	TRUE
chr4	153602211	G	T	ENST00000409959	ENSG00000121210	TMEM131L	TRUE	TRUE
chr4	153602233	C	A	ENST00000409959	ENSG00000121210	TMEM131L	TRUE	TRUE
chr4	153602241	A	T	ENST00000409959	ENSG00000121210	TMEM131L	TRUE	TRUE
chr4	153602255	T	A	ENST00000409959	ENSG00000121210	TMEM131L	TRUE	TRUE
chr4	153602255	T	G	ENST00000409959	ENSG00000121210	TMEM131L	TRUE	TRUE
chr4	153602261	C	A	ENST00000409959	ENSG00000121210	TMEM131L	TRUE	TRUE
chr4	153602262	C	T	ENST00000409959	ENSG00000121210	TMEM131L	TRUE	TRUE
chr4	153602270	T	A	ENST00000409959	ENSG00000121210	TMEM131L	TRUE	TRUE
chr4	153602270	T	G	ENST00000409959	ENSG00000121210	TMEM131L	TRUE	TRUE
chr4	153602271	G	T	ENST00000409959	ENSG00000121210	TMEM131L	TRUE	TRUE
chr4	153602277	G	T	ENST00000409959	ENSG00000121210	TMEM131L	TRUE	TRUE
chr4	153602291	T	A	ENST00000409959	ENSG00000121210	TMEM131L	TRUE	TRUE
chr4	153602295	C	T	ENST00000409959	ENSG00000121210	TMEM131L	TRUE	TRUE
chr4	153602339	G	A	ENST00000409959	ENSG00000121210	TMEM131L	TRUE	FALSE
chr4	153602339	G	C	ENST00000409959	ENSG00000121210	TMEM131L	TRUE	FALSE
chr4	153602339	G	T	ENST00000409959	ENSG00000121210	TMEM131L	TRUE	FALSE
chr4	153602340	T	A	ENST00000409959	ENSG00000121210	TMEM131L	TRUE	FALSE
chr4	153602340	T	C	ENST00000409959	ENSG00000121210	TMEM131L	TRUE	FALSE
chr4	153602340	T	G	ENST00000409959	ENSG00000121210	TMEM131L	TRUE	FALSE
chr4	153602540	A	C	ENST00000409959	ENSG00000121210	TMEM131L	TRUE	FALSE
chr4	153602540	A	G	ENST00000409959	ENSG00000121210	TMEM131L	TRUE	FALSE
chr4	153602540	A	T	ENST00000409959	ENSG00000121210	TMEM131L	TRUE	FALSE
chr4	153602541	G	A	ENST00000409959	ENSG00000121210	TMEM131L	TRUE	FALSE
chr4	153602541	G	C	ENST00000409959	ENSG00000121210	TMEM131L	TRUE	FALSE
chr4	153602541	G	T	ENST00000409959	ENSG00000121210	TMEM131L	TRUE	FALSE
chr4	153602568	G	A	ENST00000409959	ENSG00000121210	TMEM131L	TRUE	TRUE
chr4	153602569	G	A	ENST00000409959	ENSG00000121210	TMEM131L	TRUE	TRUE
chr4	153602609	G	T	ENST00000409959	ENSG00000121210	TMEM131L	TRUE	TRUE
chr4	153602652	T	A	ENST00000409959	ENSG00000121210	TMEM131L	TRUE	TRUE
chr4	153602658	T	A	ENST00000409959	ENSG00000121210	TMEM131L	TRUE	TRUE
chr4	153602662	T	A	ENST00000409959	ENSG00000121210	TMEM131L	TRUE	TRUE
chr4	153602678	G	T	ENST00000409959	ENSG00000121210	TMEM131L	TRUE	TRUE
chr4	153602688	G	A	ENST00000409959	ENSG00000121210	TMEM131L	TRUE	TRUE
chr4	153602689	G	A	ENST00000409959	ENSG00000121210	TMEM131L	TRUE	TRUE
chr4	153602690	G	T	ENST00000409959	ENSG00000121210	TMEM131L	TRUE	TRUE
chr4	153602693	G	T	ENST00000409959	ENSG00000121210	TMEM131L	TRUE	TRUE
chr4	153602697	C	A	ENST00000409959	ENSG00000121210	TMEM131L	TRUE	TRUE
chr4	153602697	C	G	ENST00000409959	ENSG00000121210	TMEM131L	TRUE	TRUE
chr4	153602703	G	A	ENST00000409959	ENSG00000121210	TMEM131L	TRUE	TRUE
chr4	153602704	G	A	ENST00000409959	ENSG00000121210	TMEM131L	TRUE	TRUE
chr4	153602728	G	A	ENST00000409959	ENSG00000121210	TMEM131L	TRUE	FALSE
chr4	153602728	G	C	ENST00000409959	ENSG00000121210	TMEM131L	TRUE	FALSE
chr4	153602728	G	T	ENST00000409959	ENSG00000121210	TMEM131L	TRUE	FALSE
chr4	153602729	T	A	ENST00000409959	ENSG00000121210	TMEM131L	TRUE	FALSE
chr4	153602729	T	C	ENST00000409959	ENSG00000121210	TMEM131L	TRUE	FALSE
chr4	153602729	T	G	ENST00000409959	ENSG00000121210	TMEM131L	TRUE	FALSE
chr4	153603301	A	C	ENST00000409959	ENSG00000121210	TMEM131L	TRUE	FALSE
chr4	153603301	A	G	ENST00000409959	ENSG00000121210	TMEM131L	TRUE	FALSE
chr4	153603301	A	T	ENST00000409959	ENSG00000121210	TMEM131L	TRUE	FALSE
chr4	153603302	G	A	ENST00000409959	ENSG00000121210	TMEM131L	TRUE	FALSE
chr4	153603302	G	C	ENST00000409959	ENSG00000121210	TMEM131L	TRUE	FALSE
chr4	153603302	G	T	ENST00000409959	ENSG00000121210	TMEM131L	TRUE	FALSE
chr4	153603305	T	A	ENST00000409959	ENSG00000121210	TMEM131L	TRUE	TRUE
chr4	153603314	T	A	ENST00000409959	ENSG00000121210	TMEM131L	TRUE	TRUE
chr4	153603326	T	A	ENST00000409959	ENSG00000121210	TMEM131L	TRUE	TRUE
chr4	153603326	T	G	ENST00000409959	ENSG00000121210	TMEM131L	TRUE	TRUE
chr4	153603337	C	T	ENST00000409959	ENSG00000121210	TMEM131L	TRUE	TRUE
chr4	153603340	C	T	ENST00000409959	ENSG00000121210	TMEM131L	TRUE	TRUE
chr4	153603346	C	T	ENST00000409959	ENSG00000121210	TMEM131L	TRUE	TRUE
chr4	153603351	C	A	ENST00000409959	ENSG00000121210	TMEM131L	TRUE	TRUE
chr4	153603351	C	G	ENST00000409959	ENSG00000121210	TMEM131L	TRUE	TRUE
chr4	153603361	G	T	ENST00000409959	ENSG00000121210	TMEM131L	TRUE	TRUE
chr4	153603370	A	T	ENST00000409959	ENSG00000121210	TMEM131L	TRUE	TRUE
chr4	153603376	A	T	ENST00000409959	ENSG00000121210	TMEM131L	TRUE	TRUE
chr4	153603379	C	T	ENST00000409959	ENSG00000121210	TMEM131L	TRUE	TRUE
chr4	153603385	C	T	ENST00000409959	ENSG00000121210	TMEM131L	TRUE	TRUE
chr4	153603404	C	A	ENST00000409959	ENSG00000121210	TMEM131L	TRUE	TRUE
chr4	153603404	C	G	ENST00000409959	ENSG00000121210	TMEM131L	TRUE	TRUE
chr4	153603406	C	T	ENST00000409959	ENSG00000121210	TMEM131L	TRUE	TRUE
chr4	153603409	C	T	ENST00000409959	ENSG00000121210	TMEM131L	TRUE	TRUE
chr4	153603450	C	A	ENST00000409959	ENSG00000121210	TMEM131L	TRUE	TRUE
chr4	153603450	C	G	ENST00000409959	ENSG00000121210	TMEM131L	TRUE	TRUE
chr4	153603451	A	T	ENST00000409959	ENSG00000121210	TMEM131L	TRUE	TRUE
chr4	153603453	G	A	ENST00000409959	ENSG00000121210	TMEM131L	TRUE	FALSE
chr4	153603453	G	C	ENST00000409959	ENSG00000121210	TMEM131L	TRUE	FALSE
chr4	153603453	G	T	ENST00000409959	ENSG00000121210	TMEM131L	TRUE	FALSE
chr4	153603454	T	A	ENST00000409959	ENSG00000121210	TMEM131L	TRUE	FALSE
chr4	153603454	T	C	ENST00000409959	ENSG00000121210	TMEM131L	TRUE	FALSE
chr4	153603454	T	G	ENST00000409959	ENSG00000121210	TMEM131L	TRUE	FALSE
chr4	153603800	A	C	ENST00000409959	ENSG00000121210	TMEM131L	TRUE	FALSE
chr4	153603800	A	G	ENST00000409959	ENSG00000121210	TMEM131L	TRUE	FALSE
chr4	153603800	A	T	ENST00000409959	ENSG00000121210	TMEM131L	TRUE	FALSE
chr4	153603801	G	A	ENST00000409959	ENSG00000121210	TMEM131L	TRUE	FALSE
chr4	153603801	G	C	ENST00000409959	ENSG00000121210	TMEM131L	TRUE	FALSE
chr4	153603801	G	T	ENST00000409959	ENSG00000121210	TMEM131L	TRUE	FALSE
chr4	153603811	C	A	ENST00000409959	ENSG00000121210	TMEM131L	TRUE	TRUE
chr4	153603812	A	T	ENST00000409959	ENSG00000121210	TMEM131L	TRUE	TRUE
chr4	153603832	T	A	ENST00000409959	ENSG00000121210	TMEM131L	TRUE	TRUE
chr4	153603832	T	G	ENST00000409959	ENSG00000121210	TMEM131L	TRUE	TRUE
chr4	153603845	A	T	ENST00000409959	ENSG00000121210	TMEM131L	TRUE	TRUE
chr4	153603857	A	T	ENST00000409959	ENSG00000121210	TMEM131L	TRUE	TRUE
chr4	153603865	C	A	ENST00000409959	ENSG00000121210	TMEM131L	TRUE	TRUE
chr4	153603884	C	T	ENST00000409959	ENSG00000121210	TMEM131L	TRUE	TRUE
chr4	153603896	C	T	ENST00000409959	ENSG00000121210	TMEM131L	TRUE	TRUE
chr4	153603908	A	T	ENST00000409959	ENSG00000121210	TMEM131L	TRUE	TRUE
chr4	153603928	T	A	ENST00000409959	ENSG00000121210	TMEM131L	TRUE	TRUE
chr4	153603928	T	G	ENST00000409959	ENSG00000121210	TMEM131L	TRUE	TRUE
chr4	153603938	C	T	ENST00000409959	ENSG00000121210	TMEM131L	TRUE	TRUE
chr4	153603941	A	T	ENST00000409959	ENSG00000121210	TMEM131L	TRUE	TRUE
chr4	153603944	A	T	ENST00000409959	ENSG00000121210	TMEM131L	TRUE	TRUE
chr4	153603950	A	T	ENST00000409959	ENSG00000121210	TMEM131L	TRUE	TRUE
chr4	153603955	C	A	ENST00000409959	ENSG00000121210	TMEM131L	TRUE	TRUE
chr4	153603957	C	A	ENST00000409959	ENSG00000121210	TMEM131L	TRUE	TRUE
chr4	153603957	C	G	ENST00000409959	ENSG00000121210	TMEM131L	TRUE	TRUE
chr4	153603964	T	A	ENST00000409959	ENSG00000121210	TMEM131L	TRUE	TRUE
chr4	153603964	T	G	ENST00000409959	ENSG00000121210	TMEM131L	TRUE	TRUE
chr4	153603967	C	A	ENST00000409959	ENSG00000121210	TMEM131L	TRUE	TRUE
chr4	153603967	C	G	ENST00000409959	ENSG00000121210	TMEM131L	TRUE	TRUE
chr4	153603971	A	T	ENST00000409959	ENSG00000121210	TMEM131L	TRUE	TRUE
chr4	153603977	A	T	ENST00000409959	ENSG00000121210	TMEM131L	TRUE	TRUE
chr4	153604019	G	T	ENST00000409959	ENSG00000121210	TMEM131L	TRUE	TRUE
chr4	153604022	G	T	ENST00000409959	ENSG00000121210	TMEM131L	TRUE	TRUE
chr4	153604025	A	T	ENST00000409959	ENSG00000121210	TMEM131L	TRUE	TRUE
chr4	153604028	C	T	ENST00000409959	ENSG00000121210	TMEM131L	TRUE	TRUE
chr4	153604035	C	A	ENST00000409959	ENSG00000121210	TMEM131L	TRUE	TRUE
chr4	153604035	C	G	ENST00000409959	ENSG00000121210	TMEM131L	TRUE	TRUE
chr4	153604050	C	A	ENST00000409959	ENSG00000121210	TMEM131L	TRUE	TRUE
chr4	153604050	C	G	ENST00000409959	ENSG00000121210	TMEM131L	TRUE	TRUE
chr4	153604064	A	T	ENST00000409959	ENSG00000121210	TMEM131L	TRUE	TRUE
chr4	153604067	G	T	ENST00000409959	ENSG00000121210	TMEM131L	TRUE	TRUE
chr4	153604078	C	A	ENST00000409959	ENSG00000121210	TMEM131L	TRUE	TRUE
chr4	153604094	G	T	ENST00000409959	ENSG00000121210	TMEM131L	TRUE	TRUE
chr4	153604101	G	A	ENST00000409959	ENSG00000121210	TMEM131L	TRUE	TRUE
chr4	153604102	G	A	ENST00000409959	ENSG00000121210	TMEM131L	TRUE	TRUE
chr4	153604112	A	T	ENST00000409959	ENSG00000121210	TMEM131L	TRUE	TRUE
chr4	153604117	T	A	ENST00000409959	ENSG00000121210	TMEM131L	TRUE	TRUE
chr4	153604117	T	G	ENST00000409959	ENSG00000121210	TMEM131L	TRUE	TRUE
chr4	153604142	C	T	ENST00000409959	ENSG00000121210	TMEM131L	TRUE	TRUE
chr4	153604145	A	T	ENST00000409959	ENSG00000121210	TMEM131L	TRUE	TRUE
chr4	153604152	T	A	ENST00000409959	ENSG00000121210	TMEM131L	TRUE	TRUE
chr4	153604152	T	G	ENST00000409959	ENSG00000121210	TMEM131L	TRUE	TRUE
chr4	153604163	A	T	ENST00000409959	ENSG00000121210	TMEM131L	TRUE	TRUE
chr4	153604170	T	A	ENST00000409959	ENSG00000121210	TMEM131L	TRUE	TRUE
chr4	153604170	T	G	ENST00000409959	ENSG00000121210	TMEM131L	TRUE	TRUE
chr4	153604178	A	T	ENST00000409959	ENSG00000121210	TMEM131L	TRUE	TRUE
chr4	153604181	G	T	ENST00000409959	ENSG00000121210	TMEM131L	TRUE	TRUE
chr4	153604184	G	T	ENST00000409959	ENSG00000121210	TMEM131L	TRUE	TRUE
chr4	153604196	A	T	ENST00000409959	ENSG00000121210	TMEM131L	TRUE	TRUE
chr4	153604227	C	A	ENST00000409959	ENSG00000121210	TMEM131L	TRUE	TRUE
chr4	153604227	C	G	ENST00000409959	ENSG00000121210	TMEM131L	TRUE	TRUE
chr4	153604229	G	T	ENST00000409959	ENSG00000121210	TMEM131L	TRUE	TRUE
chr4	153604234	T	A	ENST00000409959	ENSG00000121210	TMEM131L	TRUE	TRUE
chr4	153604241	A	T	ENST00000409959	ENSG00000121210	TMEM131L	TRUE	TRUE
chr4	153604244	G	T	ENST00000409959	ENSG00000121210	TMEM131L	TRUE	TRUE
chr4	153604247	G	T	ENST00000409959	ENSG00000121210	TMEM131L	TRUE	TRUE
chr4	153604253	C	T	ENST00000409959	ENSG00000121210	TMEM131L	TRUE	TRUE
chr4	153604261	T	A	ENST00000409959	ENSG00000121210	TMEM131L	TRUE	TRUE
chr4	153604271	A	T	ENST00000409959	ENSG00000121210	TMEM131L	TRUE	TRUE
chr4	153604274	G	T	ENST00000409959	ENSG00000121210	TMEM131L	TRUE	TRUE
chr4	153604286	A	T	ENST00000409959	ENSG00000121210	TMEM131L	TRUE	TRUE
chr4	153604293	C	A	ENST00000409959	ENSG00000121210	TMEM131L	TRUE	TRUE
chr4	153604293	C	G	ENST00000409959	ENSG00000121210	TMEM131L	TRUE	TRUE
chr4	153604295	G	T	ENST00000409959	ENSG00000121210	TMEM131L	TRUE	TRUE
chr4	153604307	G	T	ENST00000409959	ENSG00000121210	TMEM131L	TRUE	TRUE
chr4	153604313	A	T	ENST00000409959	ENSG00000121210	TMEM131L	TRUE	TRUE
chr4	153604316	G	T	ENST00000409959	ENSG00000121210	TMEM131L	TRUE	TRUE
chr4	153604322	G	T	ENST00000409959	ENSG00000121210	TMEM131L	TRUE	TRUE
chr4	153604330	T	A	ENST00000409959	ENSG00000121210	TMEM131L	TRUE	TRUE
chr4	153604337	A	T	ENST00000409959	ENSG00000121210	TMEM131L	TRUE	TRUE
chr4	153604346	A	T	ENST00000409959	ENSG00000121210	TMEM131L	TRUE	TRUE
chr4	153604349	A	T	ENST00000409959	ENSG00000121210	TMEM131L	TRUE	TRUE
chr4	153604358	G	T	ENST00000409959	ENSG00000121210	TMEM131L	TRUE	TRUE
chr4	153604368	T	A	ENST00000409959	ENSG00000121210	TMEM131L	TRUE	TRUE
chr4	153604368	T	G	ENST00000409959	ENSG00000121210	TMEM131L	TRUE	TRUE
chr4	153604373	A	T	ENST00000409959	ENSG00000121210	TMEM131L	TRUE	TRUE
chr4	153604380	C	A	ENST00000409959	ENSG00000121210	TMEM131L	TRUE	TRUE
chr4	153604380	C	G	ENST00000409959	ENSG00000121210	TMEM131L	TRUE	TRUE
chr4	153604385	C	T	ENST00000409959	ENSG00000121210	TMEM131L	TRUE	TRUE
chr4	153604390	C	A	ENST00000409959	ENSG00000121210	TMEM131L	TRUE	TRUE
chr4	153604390	C	G	ENST00000409959	ENSG00000121210	TMEM131L	TRUE	TRUE
chr4	153604394	C	T	ENST00000409959	ENSG00000121210	TMEM131L	TRUE	TRUE
chr4	153604404	T	A	ENST00000409959	ENSG00000121210	TMEM131L	TRUE	TRUE
chr4	153604409	G	T	ENST00000409959	ENSG00000121210	TMEM131L	TRUE	TRUE
chr4	153604421	A	T	ENST00000409959	ENSG00000121210	TMEM131L	TRUE	TRUE
chr4	153604431	G	A	ENST00000409959	ENSG00000121210	TMEM131L	TRUE	FALSE
chr4	153604431	G	C	ENST00000409959	ENSG00000121210	TMEM131L	TRUE	FALSE
chr4	153604431	G	T	ENST00000409959	ENSG00000121210	TMEM131L	TRUE	FALSE
chr4	153604432	T	A	ENST00000409959	ENSG00000121210	TMEM131L	TRUE	FALSE
chr4	153604432	T	C	ENST00000409959	ENSG00000121210	TMEM131L	TRUE	FALSE
chr4	153604432	T	G	ENST00000409959	ENSG00000121210	TMEM131L	TRUE	FALSE
chr4	153612250	A	C	ENST00000409959	ENSG00000121210	TMEM131L	TRUE	FALSE
chr4	153612250	A	G	ENST00000409959	ENSG00000121210	TMEM131L	TRUE	FALSE
chr4	153612250	A	T	ENST00000409959	ENSG00000121210	TMEM131L	TRUE	FALSE
chr4	153612251	G	A	ENST00000409959	ENSG00000121210	TMEM131L	TRUE	FALSE
chr4	153612251	G	C	ENST00000409959	ENSG00000121210	TMEM131L	TRUE	FALSE
chr4	153612251	G	T	ENST00000409959	ENSG00000121210	TMEM131L	TRUE	FALSE
chr4	153612260	C	T	ENST00000409959	ENSG00000121210	TMEM131L	TRUE	TRUE
chr4	153612263	C	T	ENST00000409959	ENSG00000121210	TMEM131L	TRUE	TRUE
chr4	153612275	A	T	ENST00000409959	ENSG00000121210	TMEM131L	TRUE	TRUE
chr4	153612281	G	T	ENST00000409959	ENSG00000121210	TMEM131L	TRUE	TRUE
chr4	153612295	T	A	ENST00000409959	ENSG00000121210	TMEM131L	TRUE	TRUE
chr4	153612296	G	T	ENST00000409959	ENSG00000121210	TMEM131L	TRUE	TRUE
chr4	153612303	T	A	ENST00000409959	ENSG00000121210	TMEM131L	TRUE	TRUE
chr4	153612305	A	T	ENST00000409959	ENSG00000121210	TMEM131L	TRUE	TRUE
chr4	153612308	A	T	ENST00000409959	ENSG00000121210	TMEM131L	TRUE	TRUE
chr4	153612320	A	T	ENST00000409959	ENSG00000121210	TMEM131L	TRUE	TRUE
chr4	153612330	C	A	ENST00000409959	ENSG00000121210	TMEM131L	TRUE	TRUE
chr4	153612330	C	G	ENST00000409959	ENSG00000121210	TMEM131L	TRUE	TRUE
chr4	153612332	G	T	ENST00000409959	ENSG00000121210	TMEM131L	TRUE	TRUE
chr4	153612335	A	T	ENST00000409959	ENSG00000121210	TMEM131L	TRUE	TRUE
chr4	153612338	A	T	ENST00000409959	ENSG00000121210	TMEM131L	TRUE	TRUE
chr4	153612347	A	T	ENST00000409959	ENSG00000121210	TMEM131L	TRUE	TRUE
chr4	153612356	A	T	ENST00000409959	ENSG00000121210	TMEM131L	TRUE	TRUE
chr4	153612359	G	T	ENST00000409959	ENSG00000121210	TMEM131L	TRUE	TRUE
chr4	153612374	G	T	ENST00000409959	ENSG00000121210	TMEM131L	TRUE	TRUE
chr4	153612377	A	T	ENST00000409959	ENSG00000121210	TMEM131L	TRUE	TRUE
chr4	153612380	C	T	ENST00000409959	ENSG00000121210	TMEM131L	TRUE	TRUE
chr4	153612398	G	T	ENST00000409959	ENSG00000121210	TMEM131L	TRUE	TRUE
chr4	153612401	G	A	ENST00000409959	ENSG00000121210	TMEM131L	TRUE	FALSE
chr4	153612401	G	C	ENST00000409959	ENSG00000121210	TMEM131L	TRUE	FALSE
chr4	153612401	G	T	ENST00000409959	ENSG00000121210	TMEM131L	TRUE	FALSE
chr4	153612402	T	A	ENST00000409959	ENSG00000121210	TMEM131L	TRUE	FALSE
chr4	153612402	T	C	ENST00000409959	ENSG00000121210	TMEM131L	FALSE	FALSE
chr4	153612402	T	G	ENST00000409959	ENSG00000121210	TMEM131L	TRUE	FALSE
chr4	153620754	A	C	ENST00000409959	ENSG00000121210	TMEM131L	TRUE	FALSE
chr4	153620754	A	G	ENST00000409959	ENSG00000121210	TMEM131L	TRUE	FALSE
chr4	153620754	A	T	ENST00000409959	ENSG00000121210	TMEM131L	TRUE	FALSE
chr4	153620755	G	A	ENST00000409959	ENSG00000121210	TMEM131L	TRUE	FALSE
chr4	153620755	G	C	ENST00000409959	ENSG00000121210	TMEM131L	TRUE	FALSE
chr4	153620755	G	T	ENST00000409959	ENSG00000121210	TMEM131L	TRUE	FALSE
chr4	153620756	C	T	ENST00000409959	ENSG00000121210	TMEM131L	TRUE	TRUE
chr4	153620759	G	T	ENST00000409959	ENSG00000121210	TMEM131L	TRUE	TRUE
chr4	153620770	T	A	ENST00000409959	ENSG00000121210	TMEM131L	TRUE	TRUE
chr4	153620770	T	G	ENST00000409959	ENSG00000121210	TMEM131L	TRUE	TRUE
chr4	153620774	A	T	ENST00000409959	ENSG00000121210	TMEM131L	TRUE	TRUE
chr4	153620777	A	T	ENST00000409959	ENSG00000121210	TMEM131L	TRUE	TRUE
chr4	153620780	A	T	ENST00000409959	ENSG00000121210	TMEM131L	TRUE	TRUE
chr4	153620786	C	T	ENST00000409959	ENSG00000121210	TMEM131L	TRUE	TRUE
chr4	153620789	G	T	ENST00000409959	ENSG00000121210	TMEM131L	TRUE	TRUE
chr4	153620792	A	T	ENST00000409959	ENSG00000121210	TMEM131L	TRUE	TRUE
chr4	153620795	A	T	ENST00000409959	ENSG00000121210	TMEM131L	TRUE	TRUE
chr4	153620798	G	T	ENST00000409959	ENSG00000121210	TMEM131L	TRUE	TRUE
chr4	153620801	G	T	ENST00000409959	ENSG00000121210	TMEM131L	TRUE	TRUE
chr4	153620808	T	A	ENST00000409959	ENSG00000121210	TMEM131L	TRUE	TRUE
chr4	153620808	T	G	ENST00000409959	ENSG00000121210	TMEM131L	TRUE	TRUE
chr4	153620810	C	T	ENST00000409959	ENSG00000121210	TMEM131L	TRUE	TRUE
chr4	153620817	T	A	ENST00000409959	ENSG00000121210	TMEM131L	TRUE	TRUE
chr4	153620817	T	G	ENST00000409959	ENSG00000121210	TMEM131L	TRUE	TRUE
chr4	153620823	G	A	ENST00000409959	ENSG00000121210	TMEM131L	TRUE	TRUE
chr4	153620824	G	A	ENST00000409959	ENSG00000121210	TMEM131L	TRUE	TRUE
chr4	153620828	A	T	ENST00000409959	ENSG00000121210	TMEM131L	TRUE	TRUE
chr4	153620834	C	T	ENST00000409959	ENSG00000121210	TMEM131L	TRUE	TRUE
chr4	153620842	T	A	ENST00000409959	ENSG00000121210	TMEM131L	TRUE	TRUE
chr4	153620843	A	T	ENST00000409959	ENSG00000121210	TMEM131L	TRUE	TRUE
chr4	153620846	A	T	ENST00000409959	ENSG00000121210	TMEM131L	TRUE	TRUE
chr4	153620852	A	T	ENST00000409959	ENSG00000121210	TMEM131L	TRUE	TRUE
chr4	153620855	A	T	ENST00000409959	ENSG00000121210	TMEM131L	TRUE	TRUE
chr4	153620877	C	A	ENST00000409959	ENSG00000121210	TMEM131L	TRUE	TRUE
chr4	153620877	C	G	ENST00000409959	ENSG00000121210	TMEM131L	TRUE	TRUE
chr4	153620881	G	A	ENST00000409959	ENSG00000121210	TMEM131L	TRUE	FALSE
chr4	153620881	G	C	ENST00000409959	ENSG00000121210	TMEM131L	TRUE	FALSE
chr4	153620881	G	T	ENST00000409959	ENSG00000121210	TMEM131L	TRUE	FALSE
chr4	153620882	T	A	ENST00000409959	ENSG00000121210	TMEM131L	TRUE	FALSE
chr4	153620882	T	C	ENST00000409959	ENSG00000121210	TMEM131L	FALSE	FALSE
chr4	153620882	T	G	ENST00000409959	ENSG00000121210	TMEM131L	TRUE	FALSE
chr4	153621681	A	C	ENST00000409959	ENSG00000121210	TMEM131L	TRUE	FALSE
chr4	153621681	A	G	ENST00000409959	ENSG00000121210	TMEM131L	TRUE	FALSE
chr4	153621681	A	T	ENST00000409959	ENSG00000121210	TMEM131L	TRUE	FALSE
chr4	153621682	G	A	ENST00000409959	ENSG00000121210	TMEM131L	TRUE	FALSE
chr4	153621682	G	C	ENST00000409959	ENSG00000121210	TMEM131L	TRUE	FALSE
chr4	153621682	G	T	ENST00000409959	ENSG00000121210	TMEM131L	TRUE	FALSE
chr4	153621690	G	T	ENST00000409959	ENSG00000121210	TMEM131L	TRUE	TRUE
chr4	153621693	C	T	ENST00000409959	ENSG00000121210	TMEM131L	TRUE	TRUE
chr4	153621705	A	T	ENST00000409959	ENSG00000121210	TMEM131L	TRUE	TRUE
chr4	153621716	C	A	ENST00000409959	ENSG00000121210	TMEM131L	TRUE	TRUE
chr4	153621726	G	T	ENST00000409959	ENSG00000121210	TMEM131L	TRUE	TRUE
chr4	153621735	G	T	ENST00000409959	ENSG00000121210	TMEM131L	TRUE	TRUE
chr4	153621759	A	T	ENST00000409959	ENSG00000121210	TMEM131L	TRUE	TRUE
chr4	153621766	G	A	ENST00000409959	ENSG00000121210	TMEM131L	TRUE	TRUE
chr4	153621767	G	A	ENST00000409959	ENSG00000121210	TMEM131L	TRUE	TRUE
chr4	153621770	T	A	ENST00000409959	ENSG00000121210	TMEM131L	TRUE	TRUE
chr4	153621774	C	T	ENST00000409959	ENSG00000121210	TMEM131L	TRUE	TRUE
chr4	153621777	G	T	ENST00000409959	ENSG00000121210	TMEM131L	TRUE	TRUE
chr4	153621789	G	T	ENST00000409959	ENSG00000121210	TMEM131L	TRUE	TRUE
chr4	153621797	T	A	ENST00000409959	ENSG00000121210	TMEM131L	TRUE	TRUE
chr4	153621798	A	T	ENST00000409959	ENSG00000121210	TMEM131L	TRUE	TRUE
chr4	153621810	G	T	ENST00000409959	ENSG00000121210	TMEM131L	TRUE	TRUE
chr4	153621826	T	A	ENST00000409959	ENSG00000121210	TMEM131L	TRUE	TRUE
chr4	153621826	T	G	ENST00000409959	ENSG00000121210	TMEM131L	TRUE	TRUE
chr4	153621837	C	T	ENST00000409959	ENSG00000121210	TMEM131L	TRUE	TRUE
chr4	153621840	A	T	ENST00000409959	ENSG00000121210	TMEM131L	TRUE	TRUE
chr4	153621843	G	T	ENST00000409959	ENSG00000121210	TMEM131L	TRUE	TRUE
chr4	153621849	G	T	ENST00000409959	ENSG00000121210	TMEM131L	TRUE	TRUE
chr4	153621850	G	A	ENST00000409959	ENSG00000121210	TMEM131L	TRUE	FALSE
chr4	153621850	G	C	ENST00000409959	ENSG00000121210	TMEM131L	TRUE	FALSE
chr4	153621850	G	T	ENST00000409959	ENSG00000121210	TMEM131L	TRUE	FALSE
chr4	153621851	T	A	ENST00000409959	ENSG00000121210	TMEM131L	TRUE	FALSE
chr4	153621851	T	C	ENST00000409959	ENSG00000121210	TMEM131L	TRUE	FALSE
chr4	153621851	T	G	ENST00000409959	ENSG00000121210	TMEM131L	TRUE	FALSE
chr4	153622896	A	C	ENST00000409959	ENSG00000121210	TMEM131L	TRUE	FALSE
chr4	153622896	A	G	ENST00000409959	ENSG00000121210	TMEM131L	TRUE	FALSE
chr4	153622896	A	T	ENST00000409959	ENSG00000121210	TMEM131L	TRUE	FALSE
chr4	153622897	G	A	ENST00000409959	ENSG00000121210	TMEM131L	TRUE	FALSE
chr4	153622897	G	C	ENST00000409959	ENSG00000121210	TMEM131L	TRUE	FALSE
chr4	153622897	G	T	ENST00000409959	ENSG00000121210	TMEM131L	TRUE	FALSE
chr4	153622905	C	A	ENST00000409959	ENSG00000121210	TMEM131L	TRUE	TRUE
chr4	153622905	C	G	ENST00000409959	ENSG00000121210	TMEM131L	TRUE	TRUE
chr4	153622908	C	A	ENST00000409959	ENSG00000121210	TMEM131L	TRUE	TRUE
chr4	153622908	C	G	ENST00000409959	ENSG00000121210	TMEM131L	TRUE	TRUE
chr4	153622909	C	T	ENST00000409959	ENSG00000121210	TMEM131L	TRUE	TRUE
chr4	153622912	A	T	ENST00000409959	ENSG00000121210	TMEM131L	TRUE	TRUE
chr4	153622918	G	T	ENST00000409959	ENSG00000121210	TMEM131L	TRUE	TRUE
chr4	153622921	A	T	ENST00000409959	ENSG00000121210	TMEM131L	TRUE	TRUE
chr4	153622924	A	T	ENST00000409959	ENSG00000121210	TMEM131L	TRUE	TRUE
chr4	153622929	T	A	ENST00000409959	ENSG00000121210	TMEM131L	TRUE	TRUE
chr4	153622936	A	T	ENST00000409959	ENSG00000121210	TMEM131L	TRUE	TRUE
chr4	153622944	C	A	ENST00000409959	ENSG00000121210	TMEM131L	TRUE	TRUE
chr4	153622965	T	A	ENST00000409959	ENSG00000121210	TMEM131L	TRUE	TRUE
chr4	153623006	G	A	ENST00000409959	ENSG00000121210	TMEM131L	TRUE	TRUE
chr4	153623007	G	A	ENST00000409959	ENSG00000121210	TMEM131L	TRUE	TRUE
chr4	153623015	G	A	ENST00000409959	ENSG00000121210	TMEM131L	TRUE	TRUE
chr4	153623016	G	A	ENST00000409959	ENSG00000121210	TMEM131L	TRUE	TRUE
chr4	153623044	A	T	ENST00000409959	ENSG00000121210	TMEM131L	TRUE	TRUE
chr4	153623047	A	T	ENST00000409959	ENSG00000121210	TMEM131L	TRUE	TRUE
chr4	153623065	C	T	ENST00000409959	ENSG00000121210	TMEM131L	TRUE	TRUE
chr4	153623083	G	T	ENST00000409959	ENSG00000121210	TMEM131L	TRUE	TRUE
chr4	153623084	G	A	ENST00000409959	ENSG00000121210	TMEM131L	TRUE	FALSE
chr4	153623084	G	C	ENST00000409959	ENSG00000121210	TMEM131L	TRUE	FALSE
chr4	153623084	G	T	ENST00000409959	ENSG00000121210	TMEM131L	TRUE	FALSE
chr4	153623085	T	A	ENST00000409959	ENSG00000121210	TMEM131L	TRUE	FALSE
chr4	153623085	T	C	ENST00000409959	ENSG00000121210	TMEM131L	TRUE	FALSE
chr4	153623085	T	G	ENST00000409959	ENSG00000121210	TMEM131L	TRUE	FALSE
chr4	153626145	A	C	ENST00000409959	ENSG00000121210	TMEM131L	TRUE	FALSE
chr4	153626145	A	G	ENST00000409959	ENSG00000121210	TMEM131L	TRUE	FALSE
chr4	153626145	A	T	ENST00000409959	ENSG00000121210	TMEM131L	TRUE	FALSE
chr4	153626146	G	A	ENST00000409959	ENSG00000121210	TMEM131L	TRUE	FALSE
chr4	153626146	G	C	ENST00000409959	ENSG00000121210	TMEM131L	TRUE	FALSE
chr4	153626146	G	T	ENST00000409959	ENSG00000121210	TMEM131L	TRUE	FALSE
chr4	153626159	C	A	ENST00000409959	ENSG00000121210	TMEM131L	TRUE	TRUE
chr4	153626159	C	G	ENST00000409959	ENSG00000121210	TMEM131L	TRUE	TRUE
chr4	153626161	C	T	ENST00000409959	ENSG00000121210	TMEM131L	TRUE	TRUE
chr4	153626179	G	T	ENST00000409959	ENSG00000121210	TMEM131L	TRUE	TRUE
chr4	153626195	T	A	ENST00000409959	ENSG00000121210	TMEM131L	TRUE	TRUE
chr4	153626217	C	A	ENST00000409959	ENSG00000121210	TMEM131L	TRUE	TRUE
chr4	153626226	G	A	ENST00000409959	ENSG00000121210	TMEM131L	TRUE	FALSE
chr4	153626226	G	C	ENST00000409959	ENSG00000121210	TMEM131L	TRUE	FALSE
chr4	153626226	G	T	ENST00000409959	ENSG00000121210	TMEM131L	TRUE	FALSE
chr4	153626227	T	A	ENST00000409959	ENSG00000121210	TMEM131L	TRUE	FALSE
chr4	153626227	T	C	ENST00000409959	ENSG00000121210	TMEM131L	TRUE	FALSE
chr4	153626227	T	G	ENST00000409959	ENSG00000121210	TMEM131L	TRUE	FALSE
chr4	153627603	A	C	ENST00000409959	ENSG00000121210	TMEM131L	TRUE	FALSE
chr4	153627603	A	G	ENST00000409959	ENSG00000121210	TMEM131L	TRUE	FALSE
chr4	153627603	A	T	ENST00000409959	ENSG00000121210	TMEM131L	TRUE	FALSE
chr4	153627604	G	A	ENST00000409959	ENSG00000121210	TMEM131L	TRUE	FALSE
chr4	153627604	G	C	ENST00000409959	ENSG00000121210	TMEM131L	TRUE	FALSE
chr4	153627604	G	T	ENST00000409959	ENSG00000121210	TMEM131L	TRUE	FALSE
chr4	153627624	C	T	ENST00000409959	ENSG00000121210	TMEM131L	TRUE	TRUE
chr4	153627629	C	A	ENST00000409959	ENSG00000121210	TMEM131L	TRUE	TRUE
chr4	153627629	C	G	ENST00000409959	ENSG00000121210	TMEM131L	TRUE	TRUE
chr4	153627633	G	T	ENST00000409959	ENSG00000121210	TMEM131L	TRUE	TRUE
chr4	153627644	T	A	ENST00000409959	ENSG00000121210	TMEM131L	TRUE	TRUE
chr4	153627675	G	T	ENST00000409959	ENSG00000121210	TMEM131L	TRUE	TRUE
chr4	153627678	G	T	ENST00000409959	ENSG00000121210	TMEM131L	TRUE	TRUE
chr4	153627684	A	T	ENST00000409959	ENSG00000121210	TMEM131L	TRUE	TRUE
chr4	153627688	G	A	ENST00000409959	ENSG00000121210	TMEM131L	TRUE	FALSE
chr4	153627688	G	C	ENST00000409959	ENSG00000121210	TMEM131L	TRUE	FALSE
chr4	153627688	G	T	ENST00000409959	ENSG00000121210	TMEM131L	TRUE	FALSE
chr4	153627689	T	A	ENST00000409959	ENSG00000121210	TMEM131L	TRUE	FALSE
chr4	153627689	T	C	ENST00000409959	ENSG00000121210	TMEM131L	TRUE	FALSE
chr4	153627689	T	G	ENST00000409959	ENSG00000121210	TMEM131L	TRUE	FALSE
chr4	153632716	A	C	ENST00000409959	ENSG00000121210	TMEM131L	TRUE	FALSE
chr4	153632716	A	G	ENST00000409959	ENSG00000121210	TMEM131L	TRUE	FALSE
chr4	153632716	A	T	ENST00000409959	ENSG00000121210	TMEM131L	TRUE	FALSE
chr4	153632717	G	A	ENST00000409959	ENSG00000121210	TMEM131L	TRUE	FALSE
chr4	153632717	G	C	ENST00000409959	ENSG00000121210	TMEM131L	TRUE	FALSE
chr4	153632717	G	T	ENST00000409959	ENSG00000121210	TMEM131L	TRUE	FALSE
chr4	153632725	C	A	ENST00000409959	ENSG00000121210	TMEM131L	TRUE	TRUE
chr4	153632725	C	G	ENST00000409959	ENSG00000121210	TMEM131L	TRUE	TRUE
chr4	153632727	C	A	ENST00000409959	ENSG00000121210	TMEM131L	TRUE	TRUE
chr4	153632727	C	G	ENST00000409959	ENSG00000121210	TMEM131L	TRUE	TRUE
chr4	153632732	G	T	ENST00000409959	ENSG00000121210	TMEM131L	TRUE	TRUE
chr4	153632742	G	A	ENST00000409959	ENSG00000121210	TMEM131L	TRUE	TRUE
chr4	153632743	G	A	ENST00000409959	ENSG00000121210	TMEM131L	TRUE	TRUE
chr4	153632761	T	A	ENST00000409959	ENSG00000121210	TMEM131L	TRUE	TRUE
chr4	153632775	T	A	ENST00000409959	ENSG00000121210	TMEM131L	TRUE	TRUE
chr4	153632775	T	G	ENST00000409959	ENSG00000121210	TMEM131L	TRUE	TRUE
chr4	153632782	C	A	ENST00000409959	ENSG00000121210	TMEM131L	TRUE	TRUE
chr4	153632789	G	T	ENST00000409959	ENSG00000121210	TMEM131L	TRUE	TRUE
chr4	153632806	T	A	ENST00000409959	ENSG00000121210	TMEM131L	TRUE	TRUE
chr4	153632813	C	T	ENST00000409959	ENSG00000121210	TMEM131L	TRUE	TRUE
chr4	153632816	G	T	ENST00000409959	ENSG00000121210	TMEM131L	TRUE	TRUE
chr4	153632820	C	A	ENST00000409959	ENSG00000121210	TMEM131L	TRUE	TRUE
chr4	153632839	G	A	ENST00000409959	ENSG00000121210	TMEM131L	TRUE	FALSE
chr4	153632839	G	C	ENST00000409959	ENSG00000121210	TMEM131L	TRUE	FALSE
chr4	153632839	G	T	ENST00000409959	ENSG00000121210	TMEM131L	TRUE	FALSE
chr4	153632840	T	A	ENST00000409959	ENSG00000121210	TMEM131L	TRUE	FALSE
chr4	153632840	T	C	ENST00000409959	ENSG00000121210	TMEM131L	TRUE	FALSE
chr4	153632840	T	G	ENST00000409959	ENSG00000121210	TMEM131L	TRUE	FALSE
chr4	153634190	A	C	ENST00000409959	ENSG00000121210	TMEM131L	TRUE	FALSE
chr4	153634190	A	G	ENST00000409959	ENSG00000121210	TMEM131L	TRUE	FALSE
chr4	153634190	A	T	ENST00000409959	ENSG00000121210	TMEM131L	TRUE	FALSE
chr4	153634191	G	A	ENST00000409959	ENSG00000121210	TMEM131L	TRUE	FALSE
chr4	153634191	G	C	ENST00000409959	ENSG00000121210	TMEM131L	TRUE	FALSE
chr4	153634191	G	T	ENST00000409959	ENSG00000121210	TMEM131L	TRUE	FALSE
chr4	153634203	G	A	ENST00000409959	ENSG00000121210	TMEM131L	TRUE	TRUE
chr4	153634204	G	A	ENST00000409959	ENSG00000121210	TMEM131L	TRUE	TRUE
chr4	153634216	C	A	ENST00000409959	ENSG00000121210	TMEM131L	TRUE	TRUE
chr4	153634217	G	T	ENST00000409959	ENSG00000121210	TMEM131L	TRUE	TRUE
chr4	153634223	C	T	ENST00000409959	ENSG00000121210	TMEM131L	TRUE	TRUE
chr4	153634240	C	A	ENST00000409959	ENSG00000121210	TMEM131L	TRUE	TRUE
chr4	153634240	C	G	ENST00000409959	ENSG00000121210	TMEM131L	TRUE	TRUE
chr4	153634243	T	A	ENST00000409959	ENSG00000121210	TMEM131L	TRUE	TRUE
chr4	153634248	T	A	ENST00000409959	ENSG00000121210	TMEM131L	TRUE	TRUE
chr4	153634250	G	T	ENST00000409959	ENSG00000121210	TMEM131L	TRUE	TRUE
chr4	153634254	T	A	ENST00000409959	ENSG00000121210	TMEM131L	TRUE	TRUE
chr4	153634264	C	A	ENST00000409959	ENSG00000121210	TMEM131L	TRUE	TRUE
chr4	153634264	C	G	ENST00000409959	ENSG00000121210	TMEM131L	TRUE	TRUE
chr4	153634277	G	T	ENST00000409959	ENSG00000121210	TMEM131L	TRUE	TRUE
chr4	153634280	G	T	ENST00000409959	ENSG00000121210	TMEM131L	TRUE	TRUE
chr4	153634281	G	A	ENST00000409959	ENSG00000121210	TMEM131L	TRUE	FALSE
chr4	153634281	G	C	ENST00000409959	ENSG00000121210	TMEM131L	TRUE	FALSE
chr4	153634281	G	T	ENST00000409959	ENSG00000121210	TMEM131L	TRUE	FALSE
chr4	153634282	T	A	ENST00000409959	ENSG00000121210	TMEM131L	TRUE	FALSE
chr4	153634282	T	C	ENST00000409959	ENSG00000121210	TMEM131L	TRUE	FALSE
chr4	153634282	T	G	ENST00000409959	ENSG00000121210	TMEM131L	TRUE	FALSE
chr4	153635430	A	C	ENST00000409959	ENSG00000121210	TMEM131L	TRUE	FALSE
chr4	153635430	A	G	ENST00000409959	ENSG00000121210	TMEM131L	TRUE	FALSE
chr4	153635430	A	T	ENST00000409959	ENSG00000121210	TMEM131L	TRUE	FALSE
chr4	153635431	G	A	ENST00000409959	ENSG00000121210	TMEM131L	TRUE	FALSE
chr4	153635431	G	C	ENST00000409959	ENSG00000121210	TMEM131L	TRUE	FALSE
chr4	153635431	G	T	ENST00000409959	ENSG00000121210	TMEM131L	TRUE	FALSE
chr4	153635445	T	A	ENST00000409959	ENSG00000121210	TMEM131L	TRUE	TRUE
chr4	153635445	T	G	ENST00000409959	ENSG00000121210	TMEM131L	TRUE	TRUE
chr4	153635463	T	A	ENST00000409959	ENSG00000121210	TMEM131L	TRUE	TRUE
chr4	153635476	C	T	ENST00000409959	ENSG00000121210	TMEM131L	TRUE	TRUE
chr4	153635503	C	T	ENST00000409959	ENSG00000121210	TMEM131L	TRUE	TRUE
chr4	153635513	G	A	ENST00000409959	ENSG00000121210	TMEM131L	TRUE	TRUE
chr4	153635514	G	A	ENST00000409959	ENSG00000121210	TMEM131L	TRUE	TRUE
chr4	153635543	G	A	ENST00000409959	ENSG00000121210	TMEM131L	FALSE	FALSE
chr4	153635544	G	A	ENST00000409959	ENSG00000121210	TMEM131L	FALSE	FALSE
chr4	153635545	G	T	ENST00000409959	ENSG00000121210	TMEM131L	FALSE	FALSE
chr4	153635572	G	A	ENST00000409959	ENSG00000121210	TMEM131L	TRUE	FALSE
chr4	153635572	G	C	ENST00000409959	ENSG00000121210	TMEM131L	TRUE	FALSE
chr4	153635572	G	T	ENST00000409959	ENSG00000121210	TMEM131L	TRUE	FALSE
chr4	153635573	T	A	ENST00000409959	ENSG00000121210	TMEM131L	TRUE	FALSE
chr4	153635573	T	C	ENST00000409959	ENSG00000121210	TMEM131L	TRUE	FALSE
chr4	153635573	T	G	ENST00000409959	ENSG00000121210	TMEM131L	TRUE	FALSE
chr4	153636299	A	C	ENST00000409959	ENSG00000121210	TMEM131L	TRUE	FALSE
chr4	153636299	A	G	ENST00000409959	ENSG00000121210	TMEM131L	TRUE	FALSE
chr4	153636299	A	T	ENST00000409959	ENSG00000121210	TMEM131L	TRUE	FALSE
chr4	153636300	G	A	ENST00000409959	ENSG00000121210	TMEM131L	TRUE	FALSE
chr4	153636300	G	C	ENST00000409959	ENSG00000121210	TMEM131L	TRUE	FALSE
chr4	153636300	G	T	ENST00000409959	ENSG00000121210	TMEM131L	TRUE	FALSE
chr4	153636306	C	A	ENST00000409959	ENSG00000121210	TMEM131L	FALSE	FALSE
chr4	153636306	C	G	ENST00000409959	ENSG00000121210	TMEM131L	FALSE	FALSE
chr4	153636319	C	T	ENST00000409959	ENSG00000121210	TMEM131L	FALSE	FALSE
chr4	153636326	T	A	ENST00000409959	ENSG00000121210	TMEM131L	FALSE	FALSE
chr4	153636340	G	T	ENST00000409959	ENSG00000121210	TMEM131L	FALSE	FALSE
chr4	153636359	G	A	ENST00000409959	ENSG00000121210	TMEM131L	FALSE	FALSE
chr4	153636360	G	A	ENST00000409959	ENSG00000121210	TMEM131L	FALSE	FALSE
chr4	153636367	C	T	ENST00000409959	ENSG00000121210	TMEM131L	FALSE	FALSE
chr4	153636381	T	A	ENST00000409959	ENSG00000121210	TMEM131L	FALSE	FALSE
chr4	153636381	T	G	ENST00000409959	ENSG00000121210	TMEM131L	FALSE	FALSE
chr4	153636382	G	T	ENST00000409959	ENSG00000121210	TMEM131L	FALSE	FALSE
chr4	153636390	C	A	ENST00000409959	ENSG00000121210	TMEM131L	FALSE	FALSE
chr4	153636393	C	A	ENST00000409959	ENSG00000121210	TMEM131L	FALSE	FALSE
chr4	153636412	G	T	ENST00000409959	ENSG00000121210	TMEM131L	FALSE	FALSE
chr4	153636419	C	A	ENST00000409959	ENSG00000121210	TMEM131L	FALSE	FALSE
chr4	153636430	G	T	ENST00000409959	ENSG00000121210	TMEM131L	FALSE	FALSE
chr4	153636436	C	T	ENST00000409959	ENSG00000121210	TMEM131L	FALSE	FALSE
chr4	153636450	C	A	ENST00000409959	ENSG00000121210	TMEM131L	FALSE	FALSE
chr4	153636451	A	T	ENST00000409959	ENSG00000121210	TMEM131L	FALSE	FALSE
chr4	153636454	G	T	ENST00000409959	ENSG00000121210	TMEM131L	FALSE	FALSE
chr4	153636459	C	A	ENST00000409959	ENSG00000121210	TMEM131L	FALSE	FALSE
chr4	153636459	C	G	ENST00000409959	ENSG00000121210	TMEM131L	FALSE	FALSE
chr4	153636462	C	A	ENST00000409959	ENSG00000121210	TMEM131L	FALSE	FALSE
chr4	153636462	C	G	ENST00000409959	ENSG00000121210	TMEM131L	FALSE	FALSE
chr4	153636489	T	A	ENST00000409959	ENSG00000121210	TMEM131L	FALSE	FALSE
chr4	153636489	T	G	ENST00000409959	ENSG00000121210	TMEM131L
chr4	153636506	G	A	ENST00000409959	ENSG00000121210	TMEM131L	FALSE	FALSE
chr4	153636507	G	A	ENST00000409959	ENSG00000121210	TMEM131L	FALSE	FALSE
chr4	153636547	A	T	ENST00000409959	ENSG00000121210	TMEM131L	FALSE	FALSE
chr4	153636554	C	A	ENST00000409959	ENSG00000121210	TMEM131L	FALSE	FALSE
chr4	153636561	C	A	ENST00000409959	ENSG00000121210	TMEM131L	FALSE	FALSE
chr4	153636561	C	G	ENST00000409959	ENSG00000121210	TMEM131L	FALSE	FALSE
chr4	153636564	T	A	ENST00000409959	ENSG00000121210	TMEM131L	FALSE	FALSE
chr4	153684361	G	A	ENST00000642700	ENSG00000137462	TLR2	TRUE	FALSE
chr4	153684361	G	C	ENST00000642700	ENSG00000137462	TLR2	TRUE	FALSE
chr4	153684361	G	T	ENST00000642700	ENSG00000137462	TLR2	TRUE	FALSE
chr4	153684362	T	A	ENST00000642700	ENSG00000137462	TLR2	TRUE	FALSE
chr4	153684362	T	C	ENST00000642700	ENSG00000137462	TLR2	FALSE	FALSE
chr4	153684362	T	G	ENST00000642700	ENSG00000137462	TLR2	TRUE	FALSE
chr4	153687900	A	C	ENST00000642700	ENSG00000137462	TLR2	FALSE	FALSE
chr4	153687900	A	G	ENST00000642700	ENSG00000137462	TLR2	FALSE	FALSE
chr4	153687900	A	T	ENST00000642700	ENSG00000137462	TLR2	FALSE	FALSE
chr4	153687901	G	A	ENST00000642700	ENSG00000137462	TLR2	FALSE	FALSE
chr4	153687901	G	C	ENST00000642700	ENSG00000137462	TLR2	FALSE	FALSE
chr4	153687901	G	T	ENST00000642700	ENSG00000137462	TLR2	FALSE	FALSE
chr4	153688048	G	A	ENST00000642700	ENSG00000137462	TLR2	FALSE	FALSE
chr4	153688048	G	C	ENST00000642700	ENSG00000137462	TLR2	FALSE	FALSE
chr4	153688048	G	T	ENST00000642700	ENSG00000137462	TLR2	FALSE	FALSE
chr4	153688049	T	A	ENST00000642700	ENSG00000137462	TLR2	FALSE	FALSE
chr4	153688049	T	C	ENST00000642700	ENSG00000137462	TLR2	FALSE	FALSE
chr4	153688049	T	G	ENST00000642700	ENSG00000137462	TLR2	FALSE	FALSE
chr4	153702890	A	C	ENST00000642700	ENSG00000137462	TLR2	TRUE	FALSE
chr4	153702890	A	G	ENST00000642700	ENSG00000137462	TLR2	TRUE	FALSE
chr4	153702890	A	T	ENST00000642700	ENSG00000137462	TLR2	TRUE	FALSE
chr4	153702891	G	A	ENST00000642700	ENSG00000137462	TLR2	TRUE	FALSE
chr4	153702891	G	C	ENST00000642700	ENSG00000137462	TLR2	TRUE	FALSE
chr4	153702891	G	T	ENST00000642700	ENSG00000137462	TLR2	TRUE	FALSE
chr4	153702921	T	A	ENST00000642700	ENSG00000137462	TLR2	FALSE	FALSE
chr4	153702924	G	A	ENST00000642700	ENSG00000137462	TLR2	FALSE	FALSE
chr4	153702925	G	A	ENST00000642700	ENSG00000137462	TLR2	FALSE	FALSE
chr4	153702933	G	A	ENST00000642700	ENSG00000137462	TLR2	FALSE	FALSE
chr4	153702934	G	A	ENST00000642700	ENSG00000137462	TLR2	FALSE	FALSE
chr4	153702939	T	A	ENST00000642700	ENSG00000137462	TLR2	FALSE	FALSE
chr4	153702962	A	T	ENST00000642700	ENSG00000137462	TLR2	FALSE	FALSE
chr4	153702965	G	T	ENST00000642700	ENSG00000137462	TLR2	FALSE	FALSE
chr4	153702968	G	T	ENST00000642700	ENSG00000137462	TLR2	FALSE	FALSE
chr4	153702980	C	T	ENST00000642700	ENSG00000137462	TLR2	FALSE	FALSE
chr4	153702997	T	A	ENST00000642700	ENSG00000137462	TLR2	FALSE	FALSE
chr4	153703015	C	A	ENST00000642700	ENSG00000137462	TLR2	FALSE	FALSE
chr4	153703016	A	T	ENST00000642700	ENSG00000137462	TLR2	FALSE	FALSE
chr4	153703026	C	A	ENST00000642700	ENSG00000137462	TLR2	FALSE	FALSE
chr4	153703026	C	G	ENST00000642700	ENSG00000137462	TLR2	FALSE	FALSE
chr4	153703028	G	T	ENST00000642700	ENSG00000137462	TLR2	FALSE	FALSE
chr4	153703035	T	A	ENST00000642700	ENSG00000137462	TLR2	FALSE	FALSE
chr4	153703035	T	G	ENST00000642700	ENSG00000137462	TLR2	FALSE	FALSE
chr4	153703050	C	A	ENST00000642700	ENSG00000137462	TLR2	FALSE	FALSE
chr4	153703050	C	G	ENST00000642700	ENSG00000137462	TLR2	FALSE	FALSE
chr4	153703061	G	T	ENST00000642700	ENSG00000137462	TLR2	FALSE	FALSE
chr4	153703070	A	T	ENST00000642700	ENSG00000137462	TLR2	FALSE	FALSE
chr4	153703105	C	A	ENST00000642700	ENSG00000137462	TLR2	FALSE	FALSE
chr4	153703105	C	G	ENST00000642700	ENSG00000137462	TLR2	FALSE	FALSE
chr4	153703124	C	T	ENST00000642700	ENSG00000137462	TLR2	FALSE	FALSE
chr4	153703132	T	A	ENST00000642700	ENSG00000137462	TLR2	FALSE	FALSE
chr4	153703142	C	T	ENST00000642700	ENSG00000137462	TLR2	FALSE	FALSE
chr4	153703166	G	T	ENST00000642700	ENSG00000137462	TLR2	FALSE	FALSE
chr4	153703181	G	T	ENST00000642700	ENSG00000137462	TLR2	FALSE	FALSE
chr4	153703184	G	T	ENST00000642700	ENSG00000137462	TLR2	FALSE	FALSE
chr4	153703214	G	T	ENST00000642700	ENSG00000137462	TLR2	FALSE	FALSE
chr4	153703221	T	A	ENST00000642700	ENSG00000137462	TLR2	FALSE	FALSE
chr4	153703221	T	G	ENST00000642700	ENSG00000137462	TLR2	FALSE	FALSE
chr4	153703227	T	A	ENST00000642700	ENSG00000137462	TLR2	FALSE	FALSE
chr4	153703227	T	G	ENST00000642700	ENSG00000137462	TLR2	FALSE	FALSE
chr4	153703234	T	A	ENST00000642700	ENSG00000137462	TLR2	FALSE	FALSE
chr4	153703234	T	G	ENST00000642700	ENSG00000137462	TLR2	FALSE	FALSE
chr4	153703240	C	A	ENST00000642700	ENSG00000137462	TLR2	FALSE	FALSE
chr4	153703240	C	G	ENST00000642700	ENSG00000137462	TLR2	FALSE	FALSE
chr4	153703242	T	A	ENST00000642700	ENSG00000137462	TLR2	FALSE	FALSE
chr4	153703242	T	G	ENST00000642700	ENSG00000137462	TLR2	FALSE	FALSE
chr4	153703251	T	A	ENST00000642700	ENSG00000137462	TLR2	FALSE	FALSE
chr4	153703251	T	G	ENST00000642700	ENSG00000137462	TLR2	FALSE	FALSE
chr4	153703254	C	A	ENST00000642700	ENSG00000137462	TLR2	FALSE	FALSE
chr4	153703263	G	A	ENST00000642700	ENSG00000137462	TLR2	FALSE	FALSE
chr4	153703264	G	A	ENST00000642700	ENSG00000137462	TLR2	FALSE	FALSE
chr4	153703268	A	T	ENST00000642700	ENSG00000137462	TLR2	FALSE	FALSE
chr4	153703284	T	A	ENST00000642700	ENSG00000137462	TLR2	FALSE	FALSE
chr4	153703284	T	G	ENST00000642700	ENSG00000137462	TLR2	FALSE	FALSE
chr4	153703293	T	A	ENST00000642700	ENSG00000137462	TLR2	FALSE	FALSE
chr4	153703293	T	G	ENST00000642700	ENSG00000137462	TLR2	FALSE	FALSE
chr4	153703299	T	A	ENST00000642700	ENSG00000137462	TLR2	FALSE	FALSE
chr4	153703299	T	G	ENST00000642700	ENSG00000137462	TLR2	FALSE	FALSE
chr4	153703304	G	T	ENST00000642700	ENSG00000137462	TLR2	FALSE	FALSE
chr4	153703315	C	A	ENST00000642700	ENSG00000137462	TLR2	FALSE	FALSE
chr4	153703315	C	G	ENST00000642700	ENSG00000137462	TLR2	FALSE	FALSE
chr4	153703316	A	T	ENST00000642700	ENSG00000137462	TLR2	FALSE	FALSE
chr4	153703328	G	T	ENST00000642700	ENSG00000137462	TLR2	FALSE	FALSE
chr4	153703355	A	T	ENST00000642700	ENSG00000137462	TLR2	FALSE	FALSE
chr4	153703359	T	A	ENST00000642700	ENSG00000137462	TLR2	FALSE	FALSE
chr4	153703361	C	T	ENST00000642700	ENSG00000137462	TLR2	FALSE	FALSE
chr4	153703370	A	T	ENST00000642700	ENSG00000137462	TLR2	FALSE	FALSE
chr4	153703376	G	T	ENST00000642700	ENSG00000137462	TLR2	FALSE	FALSE
chr4	153703397	A	T	ENST00000642700	ENSG00000137462	TLR2	FALSE	FALSE
chr4	153703403	C	T	ENST00000642700	ENSG00000137462	TLR2	FALSE	FALSE
chr4	153703406	A	T	ENST00000642700	ENSG00000137462	TLR2	FALSE	FALSE
chr4	153703409	A	T	ENST00000642700	ENSG00000137462	TLR2	FALSE	FALSE
chr4	153703421	G	T	ENST00000642700	ENSG00000137462	TLR2	FALSE	FALSE
chr4	153703436	G	T	ENST00000642700	ENSG00000137462	TLR2	FALSE	FALSE
chr4	153703439	G	T	ENST00000642700	ENSG00000137462	TLR2	FALSE	FALSE
chr4	153703445	G	T	ENST00000642700	ENSG00000137462	TLR2	FALSE	FALSE
chr4	153703458	C	A	ENST00000642700	ENSG00000137462	TLR2	FALSE	FALSE
chr4	153703458	C	G	ENST00000642700	ENSG00000137462	TLR2	FALSE	FALSE
chr4	153703466	C	T	ENST00000642700	ENSG00000137462	TLR2	FALSE	FALSE
chr4	153703474	T	A	ENST00000642700	ENSG00000137462	TLR2	FALSE	FALSE
chr4	153703474	T	G	ENST00000642700	ENSG00000137462	TLR2	FALSE	FALSE
chr4	153703475	G	T	ENST00000642700	ENSG00000137462	TLR2	FALSE	FALSE
chr4	153703481	A	T	ENST00000642700	ENSG00000137462	TLR2	FALSE	FALSE
chr4	153703488	T	A	ENST00000642700	ENSG00000137462	TLR2	FALSE	FALSE
chr4	153703490	A	T	ENST00000642700	ENSG00000137462	TLR2	FALSE	FALSE
chr4	153703494	C	A	ENST00000642700	ENSG00000137462	TLR2	FALSE	FALSE
chr4	153703494	C	G	ENST00000642700	ENSG00000137462	TLR2	FALSE	FALSE
chr4	153703499	C	T	ENST00000642700	ENSG00000137462	TLR2	FALSE	FALSE
chr4	153703529	A	T	ENST00000642700	ENSG00000137462	TLR2	FALSE	FALSE
chr4	153703532	C	T	ENST00000642700	ENSG00000137462	TLR2	FALSE	FALSE
chr4	153703542	T	A	ENST00000642700	ENSG00000137462	TLR2	FALSE	FALSE
chr4	153703542	T	G	ENST00000642700	ENSG00000137462	TLR2	FALSE	FALSE
chr4	153703550	G	T	ENST00000642700	ENSG00000137462	TLR2	FALSE	FALSE
chr4	153703580	G	T	ENST00000642700	ENSG00000137462	TLR2	FALSE	FALSE
chr4	153703585	T	A	ENST00000642700	ENSG00000137462	TLR2	FALSE	FALSE
chr4	153703587	T	A	ENST00000642700	ENSG00000137462	TLR2	FALSE	FALSE
chr4	153703589	G	T	ENST00000642700	ENSG00000137462	TLR2	FALSE	FALSE
chr4	153703595	C	T	ENST00000642700	ENSG00000137462	TLR2	FALSE	FALSE
chr4	153703608	T	A	ENST00000642700	ENSG00000137462	TLR2	FALSE	FALSE
chr4	153703626	C	A	ENST00000642700	ENSG00000137462	TLR2	FALSE	FALSE
chr4	153703626	C	G	ENST00000642700	ENSG00000137462	TLR2	FALSE	FALSE
chr4	153703628	G	T	ENST00000642700	ENSG00000137462	TLR2	FALSE	FALSE
chr4	153703643	G	T	ENST00000642700	ENSG00000137462	TLR2	FALSE	FALSE
chr4	153703653	C	A	ENST00000642700	ENSG00000137462	TLR2	FALSE	FALSE
chr4	153703653	C	G	ENST00000642700	ENSG00000137462	TLR2	FALSE	FALSE
chr4	153703656	T	A	ENST00000642700	ENSG00000137462	TLR2	FALSE	FALSE
chr4	153703661	A	T	ENST00000642700	ENSG00000137462	TLR2	FALSE	FALSE
chr4	153703664	A	T	ENST00000642700	ENSG00000137462	TLR2	FALSE	FALSE
chr4	153703676	A	T	ENST00000642700	ENSG00000137462	TLR2	FALSE	FALSE
chr4	153703685	A	T	ENST00000642700	ENSG00000137462	TLR2	FALSE	FALSE
chr4	153703697	G	T	ENST00000642700	ENSG00000137462	TLR2	FALSE	FALSE
chr4	153703704	T	A	ENST00000642700	ENSG00000137462	TLR2	FALSE	FALSE
chr4	153703709	C	T	ENST00000642700	ENSG00000137462	TLR2	FALSE	FALSE
chr4	153703718	A	T	ENST00000642700	ENSG00000137462	TLR2	FALSE	FALSE
chr4	153703725	T	A	ENST00000642700	ENSG00000137462	TLR2	FALSE	FALSE
chr4	153703730	C	T	ENST00000642700	ENSG00000137462	TLR2	FALSE	FALSE
chr4	153703739	G	T	ENST00000642700	ENSG00000137462	TLR2	FALSE	FALSE
chr4	153703743	T	A	ENST00000642700	ENSG00000137462	TLR2	FALSE	FALSE
chr4	153703746	T	A	ENST00000642700	ENSG00000137462	TLR2	FALSE	FALSE
chr4	153703746	T	G	ENST00000642700	ENSG00000137462	TLR2	FALSE	FALSE
chr4	153703748	G	T	ENST00000642700	ENSG00000137462	TLR2	FALSE	FALSE
chr4	153703752	T	A	ENST00000642700	ENSG00000137462	TLR2	FALSE	FALSE
chr4	153703752	T	G	ENST00000642700	ENSG00000137462	TLR2	FALSE	FALSE
chr4	153703754	G	T	ENST00000642700	ENSG00000137462	TLR2	FALSE	FALSE
chr4	153703768	T	A	ENST00000642700	ENSG00000137462	TLR2	FALSE	FALSE
chr4	153703778	G	T	ENST00000642700	ENSG00000137462	TLR2	FALSE	FALSE
chr4	153703793	A	T	ENST00000642700	ENSG00000137462	TLR2	FALSE	FALSE
chr4	153703811	A	T	ENST00000642700	ENSG00000137462	TLR2	FALSE	FALSE
chr4	153703829	A	T	ENST00000642700	ENSG00000137462	TLR2	FALSE	FALSE
chr4	153703835	G	T	ENST00000642700	ENSG00000137462	TLR2	FALSE	FALSE
chr4	153703842	T	A	ENST00000642700	ENSG00000137462	TLR2	FALSE	FALSE
chr4	153703842	T	G	ENST00000642700	ENSG00000137462	TLR2	FALSE	FALSE
chr4	153703876	C	A	ENST00000642700	ENSG00000137462	TLR2	FALSE	FALSE
chr4	153703876	C	G	ENST00000642700	ENSG00000137462	TLR2	FALSE	FALSE
chr4	153703878	T	A	ENST00000642700	ENSG00000137462	TLR2	FALSE	FALSE
chr4	153703878	T	G	ENST00000642700	ENSG00000137462	TLR2	FALSE	FALSE
chr4	153703885	T	A	ENST00000642700	ENSG00000137462	TLR2	FALSE	FALSE
chr4	153703885	T	G	ENST00000642700	ENSG00000137462	TLR2	FALSE	FALSE
chr4	153703899	T	A	ENST00000642700	ENSG00000137462	TLR2	FALSE	FALSE
chr4	153703899	T	G	ENST00000642700	ENSG00000137462	TLR2	FALSE	FALSE
chr4	153703903	T	A	ENST00000642700	ENSG00000137462	TLR2	FALSE	FALSE
chr4	153703903	T	G	ENST00000642700	ENSG00000137462	TLR2	FALSE	FALSE
chr4	153703905	C	A	ENST00000642700	ENSG00000137462	TLR2	FALSE	FALSE
chr4	153703905	C	G	ENST00000642700	ENSG00000137462	TLR2	FALSE	FALSE
chr4	153703913	G	T	ENST00000642700	ENSG00000137462	TLR2	FALSE	FALSE
chr4	153703916	A	T	ENST00000642700	ENSG00000137462	TLR2	FALSE	FALSE
chr4	153703922	A	T	ENST00000642700	ENSG00000137462	TLR2	FALSE	FALSE
chr4	153703925	A	T	ENST00000642700	ENSG00000137462	TLR2	FALSE	FALSE
chr4	153703937	G	T	ENST00000642700	ENSG00000137462	TLR2	FALSE	FALSE
chr4	153703946	A	T	ENST00000642700	ENSG00000137462	TLR2	FALSE	FALSE
chr4	153703966	T	A	ENST00000642700	ENSG00000137462	TLR2	FALSE	FALSE
chr4	153703968	T	A	ENST00000642700	ENSG00000137462	TLR2	FALSE	FALSE
chr4	153703968	T	G	ENST00000642700	ENSG00000137462	TLR2	FALSE	FALSE
chr4	153703974	C	A	ENST00000642700	ENSG00000137462	TLR2	FALSE	FALSE
chr4	153703974	C	G	ENST00000642700	ENSG00000137462	TLR2	FALSE	FALSE
chr4	153703976	C	T	ENST00000642700	ENSG00000137462	TLR2	FALSE	FALSE
chr4	153703983	T	A	ENST00000642700	ENSG00000137462	TLR2	FALSE	FALSE
chr4	153703983	T	G	ENST00000642700	ENSG00000137462	TLR2	FALSE	FALSE
chr4	153703985	A	T	ENST00000642700	ENSG00000137462	TLR2	FALSE	FALSE
chr4	153703989	C	A	ENST00000642700	ENSG00000137462	TLR2	FALSE	FALSE
chr4	153703989	C	G	ENST00000642700	ENSG00000137462	TLR2	FALSE	FALSE
chr4	153703992	T	A	ENST00000642700	ENSG00000137462	TLR2	FALSE	FALSE
chr4	153703992	T	G	ENST00000642700	ENSG00000137462	TLR2	FALSE	FALSE
chr4	153703994	G	T	ENST00000642700	ENSG00000137462	TLR2	FALSE	FALSE
chr4	153703999	C	A	ENST00000642700	ENSG00000137462	TLR2	FALSE	FALSE
chr4	153703999	C	G	ENST00000642700	ENSG00000137462	TLR2	FALSE	FALSE
chr4	153704001	T	A	ENST00000642700	ENSG00000137462	TLR2	FALSE	FALSE
chr4	153704012	G	T	ENST00000642700	ENSG00000137462	TLR2	FALSE	FALSE
chr4	153704019	T	A	ENST00000642700	ENSG00000137462	TLR2	FALSE	FALSE
chr4	153704027	G	T	ENST00000642700	ENSG00000137462	TLR2	FALSE	FALSE
chr4	153704030	G	T	ENST00000642700	ENSG00000137462	TLR2	FALSE	FALSE
chr4	153704035	C	A	ENST00000642700	ENSG00000137462	TLR2	FALSE	FALSE
chr4	153704035	C	G	ENST00000642700	ENSG00000137462	TLR2	FALSE	FALSE
chr4	153704037	T	A	ENST00000642700	ENSG00000137462	TLR2	FALSE	FALSE
chr4	153704039	A	T	ENST00000642700	ENSG00000137462	TLR2	FALSE	FALSE
chr4	153704046	C	A	ENST00000642700	ENSG00000137462	TLR2	FALSE	FALSE
chr4	153704046	C	G	ENST00000642700	ENSG00000137462	TLR2	FALSE	FALSE
chr4	153704053	T	A	ENST00000642700	ENSG00000137462	TLR2	FALSE	FALSE
chr4	153704054	G	T	ENST00000642700	ENSG00000137462	TLR2	FALSE	FALSE
chr4	153704064	G	A	ENST00000642700	ENSG00000137462	TLR2	FALSE	FALSE
chr4	153704065	G	A	ENST00000642700	ENSG00000137462	TLR2	FALSE	FALSE
chr4	153704075	C	T	ENST00000642700	ENSG00000137462	TLR2	FALSE	FALSE
chr4	153704082	T	A	ENST00000642700	ENSG00000137462	TLR2	FALSE	FALSE
chr4	153704082	T	G	ENST00000642700	ENSG00000137462	TLR2	FALSE	FALSE
chr4	153704088	T	A	ENST00000642700	ENSG00000137462	TLR2	FALSE	FALSE
chr4	153704088	T	G	ENST00000642700	ENSG00000137462	TLR2	FALSE	FALSE
chr4	153704093	C	T	ENST00000642700	ENSG00000137462	TLR2	FALSE	FALSE
chr4	153704103	T	A	ENST00000642700	ENSG00000137462	TLR2	FALSE	FALSE
chr4	153704109	C	A	ENST00000642700	ENSG00000137462	TLR2	FALSE	FALSE
chr4	153704109	C	G	ENST00000642700	ENSG00000137462	TLR2	FALSE	FALSE
chr4	153704112	T	A	ENST00000642700	ENSG00000137462	TLR2	FALSE	FALSE
chr4	153704114	G	T	ENST00000642700	ENSG00000137462	TLR2	FALSE	FALSE
chr4	153704117	A	T	ENST00000642700	ENSG00000137462	TLR2	FALSE	FALSE
chr4	153704123	G	T	ENST00000642700	ENSG00000137462	TLR2	FALSE	FALSE
chr4	153704126	G	T	ENST00000642700	ENSG00000137462	TLR2	FALSE	FALSE
chr4	153704133	T	A	ENST00000642700	ENSG00000137462	TLR2	FALSE	FALSE
chr4	153704144	A	T	ENST00000642700	ENSG00000137462	TLR2	FALSE	FALSE
chr4	153704151	T	A	ENST00000642700	ENSG00000137462	TLR2	FALSE	FALSE
chr4	153704171	A	T	ENST00000642700	ENSG00000137462	TLR2	FALSE	FALSE
chr4	153704195	G	T	ENST00000642700	ENSG00000137462	TLR2	FALSE	FALSE
chr4	153704203	T	A	ENST00000642700	ENSG00000137462	TLR2	FALSE	FALSE
chr4	153704204	C	T	ENST00000642700	ENSG00000137462	TLR2	FALSE	FALSE
chr4	153704208	G	A	ENST00000642700	ENSG00000137462	TLR2	FALSE	FALSE
chr4	153704209	G	A	ENST00000642700	ENSG00000137462	TLR2	FALSE	FALSE
chr4	153704213	G	T	ENST00000642700	ENSG00000137462	TLR2	FALSE	FALSE
chr4	153704216	A	T	ENST00000642700	ENSG00000137462	TLR2	FALSE	FALSE
chr4	153704222	A	T	ENST00000642700	ENSG00000137462	TLR2	FALSE	FALSE
chr4	153704227	T	A	ENST00000642700	ENSG00000137462	TLR2	FALSE	FALSE
chr4	153704227	T	G	ENST00000642700	ENSG00000137462	TLR2	FALSE	FALSE
chr4	153704229	T	A	ENST00000642700	ENSG00000137462	TLR2	FALSE	FALSE
chr4	153704235	T	A	ENST00000642700	ENSG00000137462	TLR2	FALSE	FALSE
chr4	153704235	T	G	ENST00000642700	ENSG00000137462	TLR2	FALSE	FALSE
chr4	153704246	C	T	ENST00000642700	ENSG00000137462	TLR2	FALSE	FALSE
chr4	153704269	C	A	ENST00000642700	ENSG00000137462	TLR2	FALSE	FALSE
chr4	153704276	A	T	ENST00000642700	ENSG00000137462	TLR2	FALSE	FALSE
chr4	153704285	G	T	ENST00000642700	ENSG00000137462	TLR2	FALSE	FALSE
chr4	153704292	T	A	ENST00000642700	ENSG00000137462	TLR2	FALSE	FALSE
chr4	153704292	T	G	ENST00000642700	ENSG00000137462	TLR2	FALSE	FALSE
chr4	153704319	T	A	ENST00000642700	ENSG00000137462	TLR2	FALSE	FALSE
chr4	153704319	T	G	ENST00000642700	ENSG00000137462	TLR2	FALSE	FALSE
chr4	153704328	T	A	ENST00000642700	ENSG00000137462	TLR2	FALSE	FALSE
chr4	153704334	T	A	ENST00000642700	ENSG00000137462	TLR2	FALSE	FALSE
chr4	153704339	C	T	ENST00000642700	ENSG00000137462	TLR2	FALSE	FALSE
chr4	153704345	A	T	ENST00000642700	ENSG00000137462	TLR2	FALSE	FALSE
chr4	153704348	G	T	ENST00000642700	ENSG00000137462	TLR2	FALSE	FALSE
chr4	153704356	T	A	ENST00000642700	ENSG00000137462	TLR2	FALSE	FALSE
chr4	153704356	T	G	ENST00000642700	ENSG00000137462	TLR2	FALSE	FALSE
chr4	153704363	A	T	ENST00000642700	ENSG00000137462	TLR2	FALSE	FALSE
chr4	153704369	A	T	ENST00000642700	ENSG00000137462	TLR2	FALSE	FALSE
chr4	153704373	T	A	ENST00000642700	ENSG00000137462	TLR2	FALSE	FALSE
chr4	153704400	T	A	ENST00000642700	ENSG00000137462	TLR2	FALSE	FALSE
chr4	153704400	T	G	ENST00000642700	ENSG00000137462	TLR2	FALSE	FALSE
chr4	153704409	T	A	ENST00000642700	ENSG00000137462	TLR2	FALSE	FALSE
chr4	153704409	T	G	ENST00000642700	ENSG00000137462	TLR2	FALSE	FALSE
chr4	153704418	T	A	ENST00000642700	ENSG00000137462	TLR2	FALSE	FALSE
chr4	153704420	A	T	ENST00000642700	ENSG00000137462	TLR2	FALSE	FALSE
chr4	153704453	A	T	ENST00000642700	ENSG00000137462	TLR2	FALSE	FALSE
chr4	153704456	G	T	ENST00000642700	ENSG00000137462	TLR2	FALSE	FALSE
chr4	153704459	C	T	ENST00000642700	ENSG00000137462	TLR2	FALSE	FALSE
chr4	153704469	C	A	ENST00000642700	ENSG00000137462	TLR2	FALSE	FALSE
chr4	153704469	C	G	ENST00000642700	ENSG00000137462	TLR2	FALSE	FALSE
chr4	153704483	A	T	ENST00000642700	ENSG00000137462	TLR2	FALSE	FALSE
chr4	153704490	T	A	ENST00000642700	ENSG00000137462	TLR2	FALSE	FALSE
chr4	153704492	G	T	ENST00000642700	ENSG00000137462	TLR2	FALSE	FALSE
chr4	153704518	C	A	ENST00000642700	ENSG00000137462	TLR2	FALSE	FALSE
chr4	153704524	T	A	ENST00000642700	ENSG00000137462	TLR2	FALSE	FALSE
chr4	153704525	G	T	ENST00000642700	ENSG00000137462	TLR2	FALSE	FALSE
chr4	153704543	C	T	ENST00000642700	ENSG00000137462	TLR2	FALSE	FALSE
chr4	153704546	G	T	ENST00000642700	ENSG00000137462	TLR2	FALSE	FALSE
chr4	153704549	C	T	ENST00000642700	ENSG00000137462	TLR2	FALSE	FALSE
chr4	153704552	C	T	ENST00000642700	ENSG00000137462	TLR2	FALSE	FALSE
chr4	153704564	A	T	ENST00000642700	ENSG00000137462	TLR2	FALSE	FALSE
chr4	153704571	T	A	ENST00000642700	ENSG00000137462	TLR2	FALSE	FALSE
chr4	153704580	G	A	ENST00000642700	ENSG00000137462	TLR2	FALSE	FALSE
chr4	153704581	G	A	ENST00000642700	ENSG00000137462	TLR2	FALSE	FALSE
chr4	153704593	C	A	ENST00000642700	ENSG00000137462	TLR2	FALSE	FALSE
chr4	153704593	C	G	ENST00000642700	ENSG00000137462	TLR2	FALSE	FALSE
chr4	153704599	T	A	ENST00000642700	ENSG00000137462	TLR2	FALSE	FALSE
chr4	153704624	C	T	ENST00000642700	ENSG00000137462	TLR2	FALSE	FALSE
chr4	153704627	C	T	ENST00000642700	ENSG00000137462	TLR2	FALSE	FALSE
chr4	153704633	C	T	ENST00000642700	ENSG00000137462	TLR2	FALSE	FALSE
chr4	153704649	C	A	ENST00000642700	ENSG00000137462	TLR2	FALSE	FALSE
chr4	153704655	C	A	ENST00000642700	ENSG00000137462	TLR2	FALSE	FALSE
chr4	153704657	G	T	ENST00000642700	ENSG00000137462	TLR2	FALSE	FALSE
chr4	153704662	T	A	ENST00000642700	ENSG00000137462	TLR2	FALSE	FALSE
chr4	153704692	C	A	ENST00000642700	ENSG00000137462	TLR2	FALSE	FALSE
chr4	153704695	T	A	ENST00000642700	ENSG00000137462	TLR2	FALSE	FALSE
chr4	153704734	C	A	ENST00000642700	ENSG00000137462	TLR2	FALSE	FALSE
chr4	153704754	G	A	ENST00000642700	ENSG00000137462	TLR2	FALSE	FALSE
chr4	153704755	G	A	ENST00000642700	ENSG00000137462	TLR2	FALSE	FALSE
chr4	153704758	T	A	ENST00000642700	ENSG00000137462	TLR2	FALSE	FALSE
chr4	153704758	T	G	ENST00000642700	ENSG00000137462	TLR2	FALSE	FALSE
chr4	153704762	A	T	ENST00000642700	ENSG00000137462	TLR2	FALSE	FALSE
chr4	153704772	G	A	ENST00000642700	ENSG00000137462	TLR2	FALSE	FALSE
chr4	153704773	G	A	ENST00000642700	ENSG00000137462	TLR2	FALSE	FALSE
chr4	153704778	G	A	ENST00000642700	ENSG00000137462	TLR2	FALSE	FALSE
chr4	153704779	G	A	ENST00000642700	ENSG00000137462	TLR2	FALSE	FALSE
chr4	153704783	C	T	ENST00000642700	ENSG00000137462	TLR2	FALSE	FALSE
chr4	153704789	A	T	ENST00000642700	ENSG00000137462	TLR2	FALSE	FALSE
chr4	153704795	A	T	ENST00000642700	ENSG00000137462	TLR2	FALSE	FALSE
chr4	153704804	A	T	ENST00000642700	ENSG00000137462	TLR2	FALSE	FALSE
chr4	153704827	C	A	ENST00000642700	ENSG00000137462	TLR2	FALSE	FALSE
chr4	153704830	T	A	ENST00000642700	ENSG00000137462	TLR2	FALSE	FALSE
chr4	153704830	T	G	ENST00000642700	ENSG00000137462	TLR2	FALSE	FALSE
chr4	153704848	C	A	ENST00000642700	ENSG00000137462	TLR2	FALSE	FALSE
chr4	153704848	C	G	ENST00000642700	ENSG00000137462	TLR2	FALSE	FALSE
chr4	153704852	G	T	ENST00000642700	ENSG00000137462	TLR2	FALSE	FALSE
chr4	153704866	C	A	ENST00000642700	ENSG00000137462	TLR2	FALSE	FALSE
chr4	153704866	C	G	ENST00000642700	ENSG00000137462	TLR2	FALSE	FALSE
chr4	153704868	G	A	ENST00000642700	ENSG00000137462	TLR2	FALSE	FALSE
chr4	153704869	G	A	ENST00000642700	ENSG00000137462	TLR2	FALSE	FALSE
chr4	153704873	G	T	ENST00000642700	ENSG00000137462	TLR2	FALSE	FALSE
chr4	153704888	C	T	ENST00000642700	ENSG00000137462	TLR2	FALSE	FALSE
chr4	153704891	G	T	ENST00000642700	ENSG00000137462	TLR2	FALSE	FALSE
chr4	153704897	G	T	ENST00000642700	ENSG00000137462	TLR2	FALSE	FALSE
chr4	153704918	A	T	ENST00000642700	ENSG00000137462	TLR2	FALSE	FALSE
chr4	153704922	T	A	ENST00000642700	ENSG00000137462	TLR2	FALSE	FALSE
chr4	153704926	T	A	ENST00000642700	ENSG00000137462	TLR2	FALSE	FALSE
chr4	153704933	A	T	ENST00000642700	ENSG00000137462	TLR2	FALSE	FALSE
chr4	153704954	A	T	ENST00000642700	ENSG00000137462	TLR2	FALSE	FALSE
chr4	153704958	G	A	ENST00000642700	ENSG00000137462	TLR2	FALSE	FALSE
chr4	153704959	G	A	ENST00000642700	ENSG00000137462	TLR2	FALSE	FALSE
chr4	153704987	G	T	ENST00000642700	ENSG00000137462	TLR2	FALSE	FALSE
chr4	153704990	A	T	ENST00000642700	ENSG00000137462	TLR2	FALSE	FALSE
chr4	153704999	A	T	ENST00000642700	ENSG00000137462	TLR2	FALSE	FALSE
chr4	153705020	G	T	ENST00000642700	ENSG00000137462	TLR2	FALSE	FALSE
chr4	153705032	A	T	ENST00000642700	ENSG00000137462	TLR2	FALSE	FALSE
chr4	153705038	G	T	ENST00000642700	ENSG00000137462	TLR2	FALSE	FALSE
chr4	153705042	G	A	ENST00000642700	ENSG00000137462	TLR2	FALSE	FALSE
chr4	153705043	G	A	ENST00000642700	ENSG00000137462	TLR2	FALSE	FALSE
chr4	153705046	C	A	ENST00000642700	ENSG00000137462	TLR2	FALSE	FALSE
chr4	153705047	A	T	ENST00000642700	ENSG00000137462	TLR2	FALSE	FALSE
chr4	153705052	T	A	ENST00000642700	ENSG00000137462	TLR2	FALSE	FALSE
chr4	153705052	T	G	ENST00000642700	ENSG00000137462	TLR2	FALSE	FALSE
chr4	153705053	G	T	ENST00000642700	ENSG00000137462	TLR2	FALSE	FALSE
chr4	153705086	G	T	ENST00000642700	ENSG00000137462	TLR2	FALSE	FALSE
chr4	153705119	G	T	ENST00000642700	ENSG00000137462	TLR2	FALSE	FALSE
chr4	153705128	G	T	ENST00000642700	ENSG00000137462	TLR2	FALSE	FALSE
chr4	153705131	A	T	ENST00000642700	ENSG00000137462	TLR2	FALSE	FALSE
chr4	153705134	A	T	ENST00000642700	ENSG00000137462	TLR2
chr4	153705146	C	T	ENST00000642700	ENSG00000137462	TLR2	FALSE	FALSE
chr4	153705157	C	A	ENST00000642700	ENSG00000137462	TLR2	FALSE	FALSE
chr4	153705158	A	T	ENST00000642700	ENSG00000137462	TLR2	FALSE	FALSE
chr4	153705167	A	T	ENST00000642700	ENSG00000137462	TLR2	FALSE	FALSE
chr4	153705182	A	T	ENST00000642700	ENSG00000137462	TLR2	FALSE	FALSE
chr4	153705190	C	A	ENST00000642700	ENSG00000137462	TLR2	FALSE	FALSE
chr4	153705190	C	G	ENST00000642700	ENSG00000137462	TLR2	FALSE	FALSE
chr4	153705194	G	T	ENST00000642700	ENSG00000137462	TLR2	FALSE	FALSE
chr4	153705198	G	A	ENST00000642700	ENSG00000137462	TLR2	FALSE	FALSE
chr4	153705199	G	A	ENST00000642700	ENSG00000137462	TLR2	FALSE	FALSE
chr4	153705209	G	T	ENST00000642700	ENSG00000137462	TLR2	FALSE	FALSE
chr4	153705215	C	T	ENST00000642700	ENSG00000137462	TLR2	FALSE	FALSE
chr4	153705221	G	T	ENST00000642700	ENSG00000137462	TLR2	FALSE	FALSE
chr4	153705224	G	T	ENST00000642700	ENSG00000137462	TLR2	FALSE	FALSE
chr4	153705231	G	A	ENST00000642700	ENSG00000137462	TLR2	FALSE	FALSE
chr4	153705232	G	A	ENST00000642700	ENSG00000137462	TLR2	FALSE	FALSE
chr4	153705242	A	T	ENST00000642700	ENSG00000137462	TLR2	FALSE	FALSE
chr4	153705254	A	T	ENST00000642700	ENSG00000137462	TLR2	FALSE	FALSE
chr4	153710374	C	A	ENST00000347063	ENSG00000145428	RNF175	FALSE	FALSE
chr4	153710385	G	C	ENST00000347063	ENSG00000145428	RNF175	FALSE	FALSE
chr4	153710385	G	T	ENST00000347063	ENSG00000145428	RNF175	FALSE	FALSE
chr4	153710387	A	C	ENST00000347063	ENSG00000145428	RNF175	FALSE	FALSE
chr4	153710387	A	T	ENST00000347063	ENSG00000145428	RNF175	FALSE	FALSE
chr4	153710401	G	A	ENST00000347063	ENSG00000145428	RNF175	FALSE	FALSE
chr4	153710410	C	A	ENST00000347063	ENSG00000145428	RNF175	FALSE	FALSE
chr4	153710425	G	A	ENST00000347063	ENSG00000145428	RNF175	FALSE	FALSE
chr4	153710426	C	T	ENST00000347063	ENSG00000145428	RNF175	FALSE	FALSE
chr4	153710427	C	T	ENST00000347063	ENSG00000145428	RNF175	FALSE	FALSE
chr4	153710436	A	T	ENST00000347063	ENSG00000145428	RNF175	FALSE	FALSE
chr4	153710438	A	C	ENST00000347063	ENSG00000145428	RNF175	FALSE	FALSE
chr4	153710438	A	T	ENST00000347063	ENSG00000145428	RNF175	FALSE	FALSE
chr4	153710447	C	T	ENST00000347063	ENSG00000145428	RNF175	FALSE	FALSE
chr4	153710448	C	T	ENST00000347063	ENSG00000145428	RNF175	FALSE	FALSE
chr4	153710461	G	A	ENST00000347063	ENSG00000145428	RNF175	FALSE	FALSE
chr4	153710464	C	A	ENST00000347063	ENSG00000145428	RNF175	FALSE	FALSE
chr4	153710465	A	C	ENST00000347063	ENSG00000145428	RNF175	FALSE	FALSE
chr4	153710465	A	T	ENST00000347063	ENSG00000145428	RNF175	FALSE	FALSE
chr4	153710485	C	A	ENST00000347063	ENSG00000145428	RNF175	FALSE	FALSE
chr4	153710486	C	T	ENST00000347063	ENSG00000145428	RNF175	FALSE	FALSE
chr4	153710487	C	T	ENST00000347063	ENSG00000145428	RNF175	FALSE	FALSE
chr4	153710490	C	A	ENST00000347063	ENSG00000145428	RNF175	FALSE	FALSE
chr4	153710490	C	G	ENST00000347063	ENSG00000145428	RNF175	FALSE	FALSE
chr4	153710490	C	T	ENST00000347063	ENSG00000145428	RNF175	FALSE	FALSE
chr4	153710491	T	A	ENST00000347063	ENSG00000145428	RNF175	FALSE	FALSE
chr4	153710491	T	C	ENST00000347063	ENSG00000145428	RNF175	FALSE	FALSE
chr4	153710491	T	G	ENST00000347063	ENSG00000145428	RNF175	FALSE	FALSE
chr4	153712473	A	C	ENST00000347063	ENSG00000145428	RNF175	FALSE	FALSE
chr4	153712473	A	G	ENST00000347063	ENSG00000145428	RNF175	FALSE	FALSE
chr4	153712473	A	T	ENST00000347063	ENSG00000145428	RNF175	FALSE	FALSE
chr4	153712474	T	A	ENST00000347063	ENSG00000145428	RNF175	FALSE	FALSE
chr4	153712474	T	C	ENST00000347063	ENSG00000145428	RNF175	FALSE	FALSE
chr4	153712474	T	G	ENST00000347063	ENSG00000145428	RNF175	FALSE	FALSE
chr4	153712494	T	A	ENST00000347063	ENSG00000145428	RNF175	FALSE	FALSE
chr4	153712496	A	T	ENST00000347063	ENSG00000145428	RNF175	FALSE	FALSE
chr4	153712506	T	A	ENST00000347063	ENSG00000145428	RNF175	FALSE	FALSE
chr4	153712509	C	A	ENST00000347063	ENSG00000145428	RNF175	FALSE	FALSE
chr4	153712512	T	A	ENST00000347063	ENSG00000145428	RNF175	FALSE	FALSE
chr4	153712513	G	T	ENST00000347063	ENSG00000145428	RNF175	FALSE	FALSE
chr4	153712516	G	C	ENST00000347063	ENSG00000145428	RNF175	FALSE	FALSE
chr4	153712516	G	T	ENST00000347063	ENSG00000145428	RNF175	FALSE	FALSE
chr4	153712522	G	T	ENST00000347063	ENSG00000145428	RNF175	FALSE	FALSE
chr4	153712530	G	A	ENST00000347063	ENSG00000145428	RNF175	TRUE	TRUE
chr4	153712533	T	A	ENST00000347063	ENSG00000145428	RNF175	TRUE	TRUE
chr4	153712536	T	A	ENST00000347063	ENSG00000145428	RNF175	TRUE	TRUE
chr4	153712546	A	T	ENST00000347063	ENSG00000145428	RNF175	TRUE	TRUE
chr4	153712549	C	T	ENST00000347063	ENSG00000145428	RNF175	TRUE	TRUE
chr4	153712550	C	T	ENST00000347063	ENSG00000145428	RNF175	TRUE	TRUE
chr4	153712557	G	A	ENST00000347063	ENSG00000145428	RNF175	TRUE	TRUE
chr4	153712561	G	T	ENST00000347063	ENSG00000145428	RNF175	TRUE	TRUE
chr4	153712569	C	A	ENST00000347063	ENSG00000145428	RNF175	TRUE	TRUE
chr4	153712577	C	A	ENST00000347063	ENSG00000145428	RNF175	FALSE	FALSE
chr4	153712577	C	G	ENST00000347063	ENSG00000145428	RNF175	FALSE	FALSE
chr4	153712577	C	T	ENST00000347063	ENSG00000145428	RNF175	FALSE	FALSE
chr4	153712578	T	A	ENST00000347063	ENSG00000145428	RNF175	FALSE	FALSE
chr4	153712578	T	C	ENST00000347063	ENSG00000145428	RNF175	FALSE	FALSE
chr4	153712578	T	G	ENST00000347063	ENSG00000145428	RNF175	FALSE	FALSE
chr4	153715527	A	C	ENST00000347063	ENSG00000145428	RNF175	TRUE	FALSE
chr4	153715527	A	G	ENST00000347063	ENSG00000145428	RNF175	TRUE	FALSE
chr4	153715527	A	T	ENST00000347063	ENSG00000145428	RNF175	TRUE	FALSE
chr4	153715528	C	A	ENST00000347063	ENSG00000145428	RNF175	TRUE	FALSE
chr4	153715528	C	G	ENST00000347063	ENSG00000145428	RNF175	FALSE	FALSE
chr4	153715528	C	T	ENST00000347063	ENSG00000145428	RNF175	FALSE	FALSE
chr4	153715537	A	T	ENST00000347063	ENSG00000145428	RNF175	TRUE	TRUE
chr4	153715548	G	A	ENST00000347063	ENSG00000145428	RNF175	TRUE	TRUE
chr4	153715549	G	C	ENST00000347063	ENSG00000145428	RNF175	TRUE	TRUE
chr4	153715549	G	T	ENST00000347063	ENSG00000145428	RNF175	TRUE	TRUE
chr4	153715560	C	A	ENST00000347063	ENSG00000145428	RNF175	TRUE	TRUE
chr4	153715572	C	A	ENST00000347063	ENSG00000145428	RNF175	TRUE	TRUE
chr4	153715575	C	A	ENST00000347063	ENSG00000145428	RNF175	TRUE	TRUE
chr4	153715584	C	A	ENST00000347063	ENSG00000145428	RNF175	TRUE	TRUE
chr4	153715596	T	A	ENST00000347063	ENSG00000145428	RNF175	TRUE	TRUE
chr4	153715599	G	A	ENST00000347063	ENSG00000145428	RNF175	TRUE	TRUE
chr4	153715603	A	T	ENST00000347063	ENSG00000145428	RNF175	TRUE	TRUE
chr4	153715612	A	T	ENST00000347063	ENSG00000145428	RNF175	TRUE	TRUE
chr4	153715625	G	T	ENST00000347063	ENSG00000145428	RNF175	TRUE	TRUE
chr4	153715628	A	C	ENST00000347063	ENSG00000145428	RNF175	TRUE	TRUE
chr4	153715628	A	T	ENST00000347063	ENSG00000145428	RNF175	TRUE	TRUE
chr4	153715643	A	T	ENST00000347063	ENSG00000145428	RNF175	TRUE	TRUE
chr4	153715657	G	C	ENST00000347063	ENSG00000145428	RNF175	TRUE	TRUE
chr4	153715657	G	T	ENST00000347063	ENSG00000145428	RNF175	TRUE	TRUE
chr4	153715663	C	A	ENST00000347063	ENSG00000145428	RNF175	TRUE	FALSE
chr4	153715663	C	G	ENST00000347063	ENSG00000145428	RNF175	TRUE	FALSE
chr4	153715663	C	T	ENST00000347063	ENSG00000145428	RNF175	TRUE	FALSE
chr4	153715664	T	A	ENST00000347063	ENSG00000145428	RNF175	TRUE	FALSE
chr4	153715664	T	C	ENST00000347063	ENSG00000145428	RNF175	TRUE	FALSE
chr4	153715664	T	G	ENST00000347063	ENSG00000145428	RNF175	TRUE	FALSE
chr4	153720182	A	C	ENST00000347063	ENSG00000145428	RNF175	TRUE	FALSE
chr4	153720182	A	G	ENST00000347063	ENSG00000145428	RNF175	FALSE	FALSE
chr4	153720182	A	T	ENST00000347063	ENSG00000145428	RNF175	TRUE	FALSE
chr4	153720183	C	A	ENST00000347063	ENSG00000145428	RNF175	TRUE	FALSE
chr4	153720183	C	G	ENST00000347063	ENSG00000145428	RNF175	TRUE	FALSE
chr4	153720183	C	T	ENST00000347063	ENSG00000145428	RNF175	TRUE	FALSE
chr4	153720202	G	C	ENST00000347063	ENSG00000145428	RNF175	TRUE	TRUE
chr4	153720202	G	T	ENST00000347063	ENSG00000145428	RNF175	TRUE	TRUE
chr4	153720209	G	C	ENST00000347063	ENSG00000145428	RNF175	TRUE	TRUE
chr4	153720209	G	T	ENST00000347063	ENSG00000145428	RNF175	TRUE	TRUE
chr4	153720211	G	T	ENST00000347063	ENSG00000145428	RNF175	TRUE	TRUE
chr4	153720219	C	A	ENST00000347063	ENSG00000145428	RNF175	TRUE	TRUE
chr4	153720231	T	A	ENST00000347063	ENSG00000145428	RNF175	TRUE	TRUE
chr4	153720243	C	A	ENST00000347063	ENSG00000145428	RNF175	TRUE	TRUE
chr4	153720244	A	C	ENST00000347063	ENSG00000145428	RNF175	TRUE	TRUE
chr4	153720244	A	T	ENST00000347063	ENSG00000145428	RNF175	TRUE	TRUE
chr4	153720247	G	C	ENST00000347063	ENSG00000145428	RNF175	TRUE	TRUE
chr4	153720247	G	T	ENST00000347063	ENSG00000145428	RNF175	TRUE	TRUE
chr4	153720256	G	C	ENST00000347063	ENSG00000145428	RNF175	TRUE	TRUE
chr4	153720256	G	T	ENST00000347063	ENSG00000145428	RNF175	TRUE	TRUE
chr4	153720263	A	T	ENST00000347063	ENSG00000145428	RNF175	TRUE	TRUE
chr4	153720294	T	A	ENST00000347063	ENSG00000145428	RNF175	TRUE	TRUE
chr4	153720300	T	A	ENST00000347063	ENSG00000145428	RNF175	TRUE	TRUE
chr4	153720305	C	A	ENST00000347063	ENSG00000145428	RNF175	TRUE	FALSE
chr4	153720305	C	G	ENST00000347063	ENSG00000145428	RNF175	TRUE	FALSE
chr4	153720305	C	T	ENST00000347063	ENSG00000145428	RNF175	TRUE	FALSE
chr4	153720306	T	A	ENST00000347063	ENSG00000145428	RNF175	TRUE	FALSE
chr4	153720306	T	C	ENST00000347063	ENSG00000145428	RNF175	TRUE	FALSE
chr4	153720306	T	G	ENST00000347063	ENSG00000145428	RNF175	TRUE	FALSE
chr4	153723349	A	C	ENST00000347063	ENSG00000145428	RNF175	TRUE	FALSE
chr4	153723349	A	G	ENST00000347063	ENSG00000145428	RNF175	FALSE	FALSE
chr4	153723349	A	T	ENST00000347063	ENSG00000145428	RNF175	TRUE	FALSE
chr4	153723350	C	A	ENST00000347063	ENSG00000145428	RNF175	TRUE	FALSE
chr4	153723350	C	G	ENST00000347063	ENSG00000145428	RNF175	TRUE	FALSE
chr4	153723350	C	T	ENST00000347063	ENSG00000145428	RNF175	TRUE	FALSE
chr4	153723352	T	A	ENST00000347063	ENSG00000145428	RNF175	TRUE	TRUE
chr4	153723370	C	A	ENST00000347063	ENSG00000145428	RNF175	TRUE	TRUE
chr4	153723371	A	T	ENST00000347063	ENSG00000145428	RNF175	TRUE	TRUE
chr4	153723393	A	T	ENST00000347063	ENSG00000145428	RNF175	TRUE	TRUE
chr4	153723395	G	C	ENST00000347063	ENSG00000145428	RNF175	TRUE	TRUE
chr4	153723395	G	T	ENST00000347063	ENSG00000145428	RNF175	TRUE	TRUE
chr4	153723416	A	C	ENST00000347063	ENSG00000145428	RNF175	TRUE	TRUE
chr4	153723416	A	T	ENST00000347063	ENSG00000145428	RNF175	TRUE	TRUE
chr4	153723427	T	A	ENST00000347063	ENSG00000145428	RNF175	TRUE	TRUE
chr4	153723428	G	C	ENST00000347063	ENSG00000145428	RNF175	TRUE	TRUE
chr4	153723428	G	T	ENST00000347063	ENSG00000145428	RNF175	TRUE	TRUE
chr4	153723435	A	T	ENST00000347063	ENSG00000145428	RNF175	TRUE	TRUE
chr4	153723443	C	T	ENST00000347063	ENSG00000145428	RNF175	TRUE	TRUE
chr4	153723444	C	T	ENST00000347063	ENSG00000145428	RNF175	TRUE	TRUE
chr4	153723448	T	A	ENST00000347063	ENSG00000145428	RNF175	TRUE	TRUE
chr4	153723449	G	C	ENST00000347063	ENSG00000145428	RNF175	TRUE	TRUE
chr4	153723449	G	T	ENST00000347063	ENSG00000145428	RNF175	TRUE	TRUE
chr4	153723456	A	T	ENST00000347063	ENSG00000145428	RNF175	TRUE	TRUE
chr4	153723459	C	A	ENST00000347063	ENSG00000145428	RNF175	TRUE	FALSE
chr4	153723459	C	G	ENST00000347063	ENSG00000145428	RNF175	TRUE	FALSE
chr4	153723459	C	T	ENST00000347063	ENSG00000145428	RNF175	TRUE	FALSE
chr4	153723460	T	A	ENST00000347063	ENSG00000145428	RNF175	TRUE	FALSE
chr4	153723460	T	C	ENST00000347063	ENSG00000145428	RNF175	TRUE	FALSE
chr4	153723460	T	G	ENST00000347063	ENSG00000145428	RNF175	TRUE	FALSE
chr4	153728205	A	C	ENST00000347063	ENSG00000145428	RNF175	TRUE	FALSE
chr4	153728205	A	G	ENST00000347063	ENSG00000145428	RNF175	TRUE	FALSE
chr4	153728205	A	T	ENST00000347063	ENSG00000145428	RNF175	TRUE	FALSE
chr4	153728206	C	A	ENST00000347063	ENSG00000145428	RNF175	TRUE	FALSE
chr4	153728206	C	G	ENST00000347063	ENSG00000145428	RNF175	TRUE	FALSE
chr4	153728206	C	T	ENST00000347063	ENSG00000145428	RNF175	TRUE	FALSE
chr4	153728208	G	A	ENST00000347063	ENSG00000145428	RNF175	TRUE	TRUE
chr4	153728220	C	A	ENST00000347063	ENSG00000145428	RNF175	TRUE	TRUE
chr4	153728222	G	C	ENST00000347063	ENSG00000145428	RNF175	TRUE	TRUE
chr4	153728222	G	T	ENST00000347063	ENSG00000145428	RNF175	TRUE	TRUE
chr4	153728232	T	A	ENST00000347063	ENSG00000145428	RNF175	TRUE	TRUE
chr4	153728235	G	A	ENST00000347063	ENSG00000145428	RNF175	TRUE	TRUE
chr4	153728244	T	A	ENST00000347063	ENSG00000145428	RNF175	TRUE	TRUE
chr4	153728254	G	C	ENST00000347063	ENSG00000145428	RNF175	TRUE	TRUE
chr4	153728254	G	T	ENST00000347063	ENSG00000145428	RNF175	TRUE	TRUE
chr4	153728281	C	T	ENST00000347063	ENSG00000145428	RNF175	TRUE	TRUE
chr4	153728282	C	T	ENST00000347063	ENSG00000145428	RNF175	TRUE	TRUE
chr4	153728299	C	T	ENST00000347063	ENSG00000145428	RNF175	TRUE	TRUE
chr4	153728300	C	T	ENST00000347063	ENSG00000145428	RNF175	TRUE	TRUE
chr4	153728302	C	T	ENST00000347063	ENSG00000145428	RNF175	TRUE	TRUE
chr4	153728303	C	T	ENST00000347063	ENSG00000145428	RNF175	TRUE	TRUE
chr4	153728305	G	C	ENST00000347063	ENSG00000145428	RNF175	TRUE	TRUE
chr4	153728305	G	T	ENST00000347063	ENSG00000145428	RNF175	TRUE	TRUE
chr4	153728309	A	C	ENST00000347063	ENSG00000145428	RNF175	TRUE	TRUE
chr4	153728309	A	T	ENST00000347063	ENSG00000145428	RNF175	TRUE	TRUE
chr4	153728313	T	A	ENST00000347063	ENSG00000145428	RNF175	TRUE	TRUE
chr4	153728323	A	C	ENST00000347063	ENSG00000145428	RNF175	TRUE	TRUE
chr4	153728323	A	T	ENST00000347063	ENSG00000145428	RNF175	TRUE	TRUE
chr4	153728327	A	C	ENST00000347063	ENSG00000145428	RNF175	TRUE	TRUE
chr4	153728327	A	T	ENST00000347063	ENSG00000145428	RNF175	TRUE	TRUE
chr4	153728338	C	T	ENST00000347063	ENSG00000145428	RNF175	TRUE	TRUE
chr4	153728339	C	T	ENST00000347063	ENSG00000145428	RNF175	TRUE	TRUE
chr4	153728346	G	A	ENST00000347063	ENSG00000145428	RNF175	TRUE	TRUE
chr4	153728348	A	T	ENST00000347063	ENSG00000145428	RNF175	TRUE	TRUE
chr4	153728351	A	T	ENST00000347063	ENSG00000145428	RNF175	TRUE	TRUE
chr4	153728362	C	A	ENST00000347063	ENSG00000145428	RNF175	FALSE	FALSE
chr4	153728362	C	G	ENST00000347063	ENSG00000145428	RNF175	FALSE	FALSE
chr4	153728362	C	T	ENST00000347063	ENSG00000145428	RNF175	FALSE	FALSE
chr4	153728363	T	A	ENST00000347063	ENSG00000145428	RNF175	FALSE	FALSE
chr4	153728363	T	C	ENST00000347063	ENSG00000145428	RNF175	FALSE	FALSE
chr4	153728363	T	G	ENST00000347063	ENSG00000145428	RNF175	FALSE	FALSE
chr4	153748643	A	C	ENST00000347063	ENSG00000145428	RNF175	TRUE	FALSE
chr4	153748643	A	G	ENST00000347063	ENSG00000145428	RNF175	TRUE	FALSE
chr4	153748643	A	T	ENST00000347063	ENSG00000145428	RNF175	TRUE	FALSE
chr4	153748644	C	A	ENST00000347063	ENSG00000145428	RNF175	TRUE	FALSE
chr4	153748644	C	G	ENST00000347063	ENSG00000145428	RNF175	TRUE	FALSE
chr4	153748644	C	T	ENST00000347063	ENSG00000145428	RNF175	TRUE	FALSE
chr4	153748648	G	C	ENST00000347063	ENSG00000145428	RNF175	TRUE	TRUE
chr4	153748648	G	T	ENST00000347063	ENSG00000145428	RNF175	TRUE	TRUE
chr4	153748656	G	A	ENST00000347063	ENSG00000145428	RNF175	TRUE	TRUE
chr4	153748668	G	A	ENST00000347063	ENSG00000145428	RNF175	TRUE	TRUE
chr4	153748671	T	A	ENST00000347063	ENSG00000145428	RNF175	TRUE	TRUE
chr4	153748672	C	T	ENST00000347063	ENSG00000145428	RNF175	TRUE	TRUE
chr4	153748673	C	T	ENST00000347063	ENSG00000145428	RNF175	TRUE	TRUE
chr4	153748677	G	A	ENST00000347063	ENSG00000145428	RNF175	TRUE	TRUE
chr4	153748692	G	A	ENST00000347063	ENSG00000145428	RNF175	TRUE	TRUE
chr4	153748708	G	T	ENST00000347063	ENSG00000145428	RNF175	TRUE	TRUE
chr4	153748721	A	T	ENST00000347063	ENSG00000145428	RNF175	TRUE	TRUE
chr4	153748731	C	A	ENST00000347063	ENSG00000145428	RNF175	TRUE	TRUE
chr4	153748764	T	A	ENST00000347063	ENSG00000145428	RNF175	TRUE	TRUE
chr4	153748765	G	C	ENST00000347063	ENSG00000145428	RNF175	TRUE	TRUE
chr4	153748765	G	T	ENST00000347063	ENSG00000145428	RNF175	TRUE	TRUE
chr4	153748776	C	A	ENST00000347063	ENSG00000145428	RNF175	TRUE	TRUE
chr4	153748779	G	A	ENST00000347063	ENSG00000145428	RNF175	TRUE	TRUE
chr4	153748782	G	A	ENST00000347063	ENSG00000145428	RNF175	TRUE	TRUE
chr4	153748787	C	A	ENST00000347063	ENSG00000145428	RNF175	TRUE	FALSE
chr4	153748787	C	G	ENST00000347063	ENSG00000145428	RNF175	TRUE	FALSE
chr4	153748787	C	T	ENST00000347063	ENSG00000145428	RNF175	TRUE	FALSE
chr4	153748788	T	A	ENST00000347063	ENSG00000145428	RNF175	TRUE	FALSE
chr4	153748788	T	C	ENST00000347063	ENSG00000145428	RNF175	TRUE	FALSE
chr4	153748788	T	G	ENST00000347063	ENSG00000145428	RNF175	TRUE	FALSE
chr4	153751436	A	C	ENST00000347063	ENSG00000145428	RNF175	TRUE	FALSE
chr4	153751436	A	G	ENST00000347063	ENSG00000145428	RNF175	TRUE	FALSE
chr4	153751436	A	T	ENST00000347063	ENSG00000145428	RNF175	TRUE	FALSE
chr4	153751437	C	A	ENST00000347063	ENSG00000145428	RNF175	TRUE	FALSE
chr4	153751437	C	G	ENST00000347063	ENSG00000145428	RNF175	TRUE	FALSE
chr4	153751437	C	T	ENST00000347063	ENSG00000145428	RNF175	TRUE	FALSE
chr4	153751440	C	T	ENST00000347063	ENSG00000145428	RNF175	TRUE	TRUE
chr4	153751441	C	T	ENST00000347063	ENSG00000145428	RNF175	TRUE	TRUE
chr4	153751451	C	A	ENST00000347063	ENSG00000145428	RNF175	TRUE	TRUE
chr4	153751463	T	A	ENST00000347063	ENSG00000145428	RNF175	TRUE	TRUE
chr4	153751476	C	A	ENST00000347063	ENSG00000145428	RNF175	TRUE	FALSE
chr4	153751476	C	G	ENST00000347063	ENSG00000145428	RNF175	TRUE	FALSE
chr4	153751476	C	T	ENST00000347063	ENSG00000145428	RNF175	TRUE	FALSE
chr4	153751477	T	A	ENST00000347063	ENSG00000145428	RNF175	TRUE	FALSE
chr4	153751477	T	C	ENST00000347063	ENSG00000145428	RNF175	TRUE	FALSE
chr4	153751477	T	G	ENST00000347063	ENSG00000145428	RNF175	TRUE	FALSE
chr4	153759795	A	C	ENST00000347063	ENSG00000145428	RNF175	TRUE	FALSE
chr4	153759795	A	G	ENST00000347063	ENSG00000145428	RNF175	TRUE	FALSE
chr4	153759795	A	T	ENST00000347063	ENSG00000145428	RNF175	TRUE	FALSE
chr4	153759796	C	A	ENST00000347063	ENSG00000145428	RNF175	TRUE	FALSE
chr4	153759796	C	G	ENST00000347063	ENSG00000145428	RNF175	TRUE	FALSE
chr4	153759796	C	T	ENST00000347063	ENSG00000145428	RNF175	TRUE	FALSE
chr4	153759799	G	A	ENST00000347063	ENSG00000145428	RNF175	TRUE	FALSE
chr4	153759802	C	A	ENST00000347063	ENSG00000145428	RNF175	TRUE	FALSE
chr4	153759805	G	A	ENST00000347063	ENSG00000145428	RNF175	TRUE	FALSE
chr4	153759808	G	A	ENST00000347063	ENSG00000145428	RNF175	TRUE	FALSE
chr4	153759820	C	A	ENST00000347063	ENSG00000145428	RNF175	FALSE	FALSE
chr4	153759838	T	A	ENST00000347063	ENSG00000145428	RNF175	FALSE	FALSE
chr4	153781454	G	T	ENST00000274063	ENSG00000145423	SFRP2	FALSE	FALSE
chr4	153781459	G	A	ENST00000274063	ENSG00000145423	SFRP2	FALSE	FALSE
chr4	153781465	T	A	ENST00000274063	ENSG00000145423	SFRP2	FALSE	FALSE
chr4	153781489	T	A	ENST00000274063	ENSG00000145423	SFRP2	FALSE	FALSE
chr4	153781495	C	A	ENST00000274063	ENSG00000145423	SFRP2	FALSE	FALSE
chr4	153781498	T	A	ENST00000274063	ENSG00000145423	SFRP2	FALSE	FALSE
chr4	153781501	G	A	ENST00000274063	ENSG00000145423	SFRP2	FALSE	FALSE
chr4	153781507	T	A	ENST00000274063	ENSG00000145423	SFRP2	FALSE	FALSE
chr4	153781510	G	A	ENST00000274063	ENSG00000145423	SFRP2	FALSE	FALSE
chr4	153781511	C	T	ENST00000274063	ENSG00000145423	SFRP2	FALSE	FALSE
chr4	153781512	C	T	ENST00000274063	ENSG00000145423	SFRP2	FALSE	FALSE
chr4	153781519	T	A	ENST00000274063	ENSG00000145423	SFRP2	FALSE	FALSE
chr4	153781524	G	T	ENST00000274063	ENSG00000145423	SFRP2	FALSE	FALSE
chr4	153781540	C	A	ENST00000274063	ENSG00000145423	SFRP2	FALSE	FALSE
chr4	153781549	G	A	ENST00000274063	ENSG00000145423	SFRP2	FALSE	FALSE
chr4	153781552	T	A	ENST00000274063	ENSG00000145423	SFRP2	FALSE	FALSE
chr4	153781555	G	A	ENST00000274063	ENSG00000145423	SFRP2	FALSE	FALSE
chr4	153781558	C	A	ENST00000274063	ENSG00000145423	SFRP2	FALSE	FALSE
chr4	153781568	A	C	ENST00000274063	ENSG00000145423	SFRP2	FALSE	FALSE
chr4	153781568	A	T	ENST00000274063	ENSG00000145423	SFRP2	FALSE	FALSE
chr4	153781594	C	A	ENST00000274063	ENSG00000145423	SFRP2	FALSE	FALSE
chr4	153781597	C	A	ENST00000274063	ENSG00000145423	SFRP2	FALSE	FALSE
chr4	153781598	A	T	ENST00000274063	ENSG00000145423	SFRP2	FALSE	FALSE
chr4	153781604	G	T	ENST00000274063	ENSG00000145423	SFRP2	FALSE	FALSE
chr4	153781609	G	A	ENST00000274063	ENSG00000145423	SFRP2	FALSE	FALSE
chr4	153781611	A	T	ENST00000274063	ENSG00000145423	SFRP2	FALSE	FALSE
chr4	153781621	T	A	ENST00000274063	ENSG00000145423	SFRP2	FALSE	FALSE
chr4	153781625	C	T	ENST00000274063	ENSG00000145423	SFRP2	FALSE	FALSE
chr4	153781626	C	T	ENST00000274063	ENSG00000145423	SFRP2	FALSE	FALSE
chr4	153781635	G	T	ENST00000274063	ENSG00000145423	SFRP2	FALSE	FALSE
chr4	153781639	T	A	ENST00000274063	ENSG00000145423	SFRP2	FALSE	FALSE
chr4	153781642	T	A	ENST00000274063	ENSG00000145423	SFRP2	FALSE	FALSE
chr4	153781654	C	A	ENST00000274063	ENSG00000145423	SFRP2	FALSE	FALSE
chr4	153781672	T	A	ENST00000274063	ENSG00000145423	SFRP2	FALSE	FALSE
chr4	153781673	G	C	ENST00000274063	ENSG00000145423	SFRP2	FALSE	FALSE
chr4	153781673	G	T	ENST00000274063	ENSG00000145423	SFRP2	FALSE	FALSE
chr4	153781684	T	A	ENST00000274063	ENSG00000145423	SFRP2	FALSE	FALSE
chr4	153781690	T	A	ENST00000274063	ENSG00000145423	SFRP2	FALSE	FALSE
chr4	153781696	C	A	ENST00000274063	ENSG00000145423	SFRP2	FALSE	FALSE
chr4	153781708	T	A	ENST00000274063	ENSG00000145423	SFRP2	FALSE	FALSE
chr4	153781717	G	A	ENST00000274063	ENSG00000145423	SFRP2	FALSE	FALSE
chr4	153781724	G	C	ENST00000274063	ENSG00000145423	SFRP2	FALSE	FALSE
chr4	153781724	G	T	ENST00000274063	ENSG00000145423	SFRP2	FALSE	FALSE
chr4	153781735	C	A	ENST00000274063	ENSG00000145423	SFRP2	FALSE	FALSE
chr4	153781738	T	A	ENST00000274063	ENSG00000145423	SFRP2	FALSE	FALSE
chr4	153781744	T	A	ENST00000274063	ENSG00000145423	SFRP2
chr4	153781750	T	A	ENST00000274063	ENSG00000145423	SFRP2	FALSE	FALSE
chr4	153781756	C	A	ENST00000274063	ENSG00000145423	SFRP2	TRUE	FALSE
chr4	153781756	C	G	ENST00000274063	ENSG00000145423	SFRP2	TRUE	FALSE
chr4	153781756	C	T	ENST00000274063	ENSG00000145423	SFRP2	TRUE	FALSE
chr4	153781757	T	A	ENST00000274063	ENSG00000145423	SFRP2	TRUE	FALSE
chr4	153781757	T	C	ENST00000274063	ENSG00000145423	SFRP2	TRUE	FALSE
chr4	153781757	T	G	ENST00000274063	ENSG00000145423	SFRP2	TRUE	FALSE
chr4	153785862	A	C	ENST00000274063	ENSG00000145423	SFRP2	TRUE	FALSE
chr4	153785862	A	G	ENST00000274063	ENSG00000145423	SFRP2	TRUE	FALSE
chr4	153785862	A	T	ENST00000274063	ENSG00000145423	SFRP2	TRUE	FALSE
chr4	153785863	C	A	ENST00000274063	ENSG00000145423	SFRP2	TRUE	FALSE
chr4	153785863	C	G	ENST00000274063	ENSG00000145423	SFRP2	TRUE	FALSE
chr4	153785863	C	T	ENST00000274063	ENSG00000145423	SFRP2	TRUE	FALSE
chr4	153785876	T	A	ENST00000274063	ENSG00000145423	SFRP2	FALSE	FALSE
chr4	153785877	A	T	ENST00000274063	ENSG00000145423	SFRP2	FALSE	FALSE
chr4	153785888	C	A	ENST00000274063	ENSG00000145423	SFRP2	FALSE	FALSE
chr4	153785915	T	A	ENST00000274063	ENSG00000145423	SFRP2	TRUE	TRUE
chr4	153785921	T	A	ENST00000274063	ENSG00000145423	SFRP2	TRUE	TRUE
chr4	153785922	G	T	ENST00000274063	ENSG00000145423	SFRP2	TRUE	TRUE
chr4	153785930	C	A	ENST00000274063	ENSG00000145423	SFRP2	TRUE	TRUE
chr4	153785931	A	T	ENST00000274063	ENSG00000145423	SFRP2	TRUE	TRUE
chr4	153785939	T	A	ENST00000274063	ENSG00000145423	SFRP2	TRUE	TRUE
chr4	153785945	C	A	ENST00000274063	ENSG00000145423	SFRP2	TRUE	FALSE
chr4	153785945	C	G	ENST00000274063	ENSG00000145423	SFRP2	TRUE	FALSE
chr4	153785945	C	T	ENST00000274063	ENSG00000145423	SFRP2	TRUE	FALSE
chr4	153785946	T	A	ENST00000274063	ENSG00000145423	SFRP2	TRUE	FALSE
chr4	153785946	T	C	ENST00000274063	ENSG00000145423	SFRP2	TRUE	FALSE
chr4	153785946	T	G	ENST00000274063	ENSG00000145423	SFRP2	TRUE	FALSE
chr4	153788332	A	C	ENST00000274063	ENSG00000145423	SFRP2	TRUE	FALSE
chr4	153788332	A	G	ENST00000274063	ENSG00000145423	SFRP2	FALSE	FALSE
chr4	153788332	A	T	ENST00000274063	ENSG00000145423	SFRP2	TRUE	FALSE
chr4	153788333	C	A	ENST00000274063	ENSG00000145423	SFRP2	TRUE	FALSE
chr4	153788333	C	G	ENST00000274063	ENSG00000145423	SFRP2	TRUE	FALSE
chr4	153788333	C	T	ENST00000274063	ENSG00000145423	SFRP2	TRUE	FALSE
chr4	153788337	C	A	ENST00000274063	ENSG00000145423	SFRP2	TRUE	TRUE
chr4	153788340	C	A	ENST00000274063	ENSG00000145423	SFRP2	TRUE	TRUE
chr4	153788380	G	T	ENST00000274063	ENSG00000145423	SFRP2	TRUE	TRUE
chr4	153788397	G	A	ENST00000274063	ENSG00000145423	SFRP2	TRUE	TRUE
chr4	153788410	G	T	ENST00000274063	ENSG00000145423	SFRP2	TRUE	TRUE
chr4	153788415	C	A	ENST00000274063	ENSG00000145423	SFRP2	TRUE	TRUE
chr4	153788428	C	T	ENST00000274063	ENSG00000145423	SFRP2	TRUE	TRUE
chr4	153788429	C	T	ENST00000274063	ENSG00000145423	SFRP2	TRUE	TRUE
chr4	153788461	G	T	ENST00000274063	ENSG00000145423	SFRP2	TRUE	TRUE
chr4	153788472	T	A	ENST00000274063	ENSG00000145423	SFRP2	TRUE	TRUE
chr4	153788478	G	A	ENST00000274063	ENSG00000145423	SFRP2	TRUE	TRUE
chr4	153788482	G	T	ENST00000274063	ENSG00000145423	SFRP2	TRUE	TRUE
chr4	153788489	G	T	ENST00000274063	ENSG00000145423	SFRP2	TRUE	TRUE
chr4	153788494	G	T	ENST00000274063	ENSG00000145423	SFRP2	TRUE	TRUE
chr4	153788502	G	A	ENST00000274063	ENSG00000145423	SFRP2	TRUE	TRUE
chr4	153788511	C	A	ENST00000274063	ENSG00000145423	SFRP2	TRUE	TRUE
chr4	153788527	G	T	ENST00000274063	ENSG00000145423	SFRP2	TRUE	TRUE
chr4	153788546	G	T	ENST00000274063	ENSG00000145423	SFRP2	TRUE	TRUE
chr4	153788548	G	T	ENST00000274063	ENSG00000145423	SFRP2	TRUE	TRUE
chr4	153788559	T	A	ENST00000274063	ENSG00000145423	SFRP2	TRUE	TRUE
chr4	153788562	T	A	ENST00000274063	ENSG00000145423	SFRP2	TRUE	TRUE
chr4	153788575	G	T	ENST00000274063	ENSG00000145423	SFRP2	TRUE	TRUE
chr4	153788580	G	A	ENST00000274063	ENSG00000145423	SFRP2	TRUE	TRUE
chr4	153788583	T	A	ENST00000274063	ENSG00000145423	SFRP2	TRUE	TRUE
chr4	153788599	C	T	ENST00000274063	ENSG00000145423	SFRP2	TRUE	TRUE
chr4	153788600	C	T	ENST00000274063	ENSG00000145423	SFRP2	TRUE	TRUE
chr4	153788613	G	A	ENST00000274063	ENSG00000145423	SFRP2	TRUE	TRUE
chr4	153788616	C	A	ENST00000274063	ENSG00000145423	SFRP2	TRUE	TRUE
chr4	153788625	C	A	ENST00000274063	ENSG00000145423	SFRP2	TRUE	TRUE
chr4	153788628	T	A	ENST00000274063	ENSG00000145423	SFRP2	TRUE	TRUE
chr4	153788637	C	A	ENST00000274063	ENSG00000145423	SFRP2	TRUE	TRUE
chr4	153788670	G	A	ENST00000274063	ENSG00000145423	SFRP2	TRUE	TRUE
chr4	153788671	G	C	ENST00000274063	ENSG00000145423	SFRP2	TRUE	TRUE
chr4	153788671	G	T	ENST00000274063	ENSG00000145423	SFRP2	TRUE	TRUE
chr4	153788676	C	A	ENST00000274063	ENSG00000145423	SFRP2	TRUE	TRUE
chr4	153788686	G	T	ENST00000274063	ENSG00000145423	SFRP2	TRUE	TRUE
chr4	153788694	G	A	ENST00000274063	ENSG00000145423	SFRP2	TRUE	TRUE
chr4	153788715	T	A	ENST00000274063	ENSG00000145423	SFRP2	TRUE	TRUE
chr4	153788716	G	T	ENST00000274063	ENSG00000145423	SFRP2	TRUE	TRUE
chr4	153788730	T	A	ENST00000274063	ENSG00000145423	SFRP2	TRUE	TRUE
chr4	153788731	G	C	ENST00000274063	ENSG00000145423	SFRP2	TRUE	TRUE
chr4	153788731	G	T	ENST00000274063	ENSG00000145423	SFRP2	TRUE	TRUE
chr4	153788748	G	A	ENST00000274063	ENSG00000145423	SFRP2	TRUE	TRUE
chr4	153788774	G	T	ENST00000274063	ENSG00000145423	SFRP2	TRUE	FALSE
chr4	153788782	G	T	ENST00000274063	ENSG00000145423	SFRP2	TRUE	FALSE
chr4	153788785	G	T	ENST00000274063	ENSG00000145423	SFRP2	FALSE	FALSE
chr4	153788792	G	T	ENST00000274063	ENSG00000145423	SFRP2	FALSE	FALSE
chr4	153788816	G	T	ENST00000274063	ENSG00000145423	SFRP2	FALSE	FALSE
chr4	153788829	G	A	ENST00000274063	ENSG00000145423	SFRP2	FALSE	FALSE
chr4	154234544	G	A	ENST00000357232	ENSG00000197410	DCHS2	FALSE	FALSE
chr4	154234550	C	A	ENST00000357232	ENSG00000197410	DCHS2	FALSE	FALSE
chr4	154234556	C	A	ENST00000357232	ENSG00000197410	DCHS2	FALSE	FALSE
chr4	154234562	T	A	ENST00000357232	ENSG00000197410	DCHS2	FALSE	FALSE
chr4	154234568	C	A	ENST00000357232	ENSG00000197410	DCHS2	FALSE	FALSE
chr4	154234572	G	T	ENST00000357232	ENSG00000197410	DCHS2	FALSE	FALSE
chr4	154234595	C	A	ENST00000357232	ENSG00000197410	DCHS2	FALSE	FALSE
chr4	154234597	A	C	ENST00000357232	ENSG00000197410	DCHS2	FALSE	FALSE
chr4	154234597	A	T	ENST00000357232	ENSG00000197410	DCHS2	FALSE	FALSE
chr4	154234600	A	C	ENST00000357232	ENSG00000197410	DCHS2	FALSE	FALSE
chr4	154234600	A	T	ENST00000357232	ENSG00000197410	DCHS2	FALSE	FALSE
chr4	154234604	C	A	ENST00000357232	ENSG00000197410	DCHS2	FALSE	FALSE
chr4	154234607	C	A	ENST00000357232	ENSG00000197410	DCHS2	FALSE	FALSE
chr4	154234610	C	A	ENST00000357232	ENSG00000197410	DCHS2	FALSE	FALSE
chr4	154234613	T	A	ENST00000357232	ENSG00000197410	DCHS2	FALSE	FALSE
chr4	154234615	A	T	ENST00000357232	ENSG00000197410	DCHS2	FALSE	FALSE
chr4	154234627	A	T	ENST00000357232	ENSG00000197410	DCHS2	FALSE	FALSE
chr4	154234640	G	A	ENST00000357232	ENSG00000197410	DCHS2	FALSE	FALSE
chr4	154234648	A	T	ENST00000357232	ENSG00000197410	DCHS2	FALSE	FALSE
chr4	154234688	C	A	ENST00000357232	ENSG00000197410	DCHS2	FALSE	FALSE
chr4	154234707	G	C	ENST00000357232	ENSG00000197410	DCHS2	FALSE	FALSE
chr4	154234707	G	T	ENST00000357232	ENSG00000197410	DCHS2	FALSE	FALSE
chr4	154234733	T	A	ENST00000357232	ENSG00000197410	DCHS2	FALSE	FALSE
chr4	154234745	G	A	ENST00000357232	ENSG00000197410	DCHS2	FALSE	FALSE
chr4	154234769	T	A	ENST00000357232	ENSG00000197410	DCHS2	FALSE	FALSE
chr4	154234784	T	A	ENST00000357232	ENSG00000197410	DCHS2	FALSE	FALSE
chr4	154234796	G	A	ENST00000357232	ENSG00000197410	DCHS2	FALSE	FALSE
chr4	154234813	A	T	ENST00000357232	ENSG00000197410	DCHS2	FALSE	FALSE
chr4	154234838	T	A	ENST00000357232	ENSG00000197410	DCHS2	FALSE	FALSE
chr4	154234841	T	A	ENST00000357232	ENSG00000197410	DCHS2	FALSE	FALSE
chr4	154234844	C	A	ENST00000357232	ENSG00000197410	DCHS2	FALSE	FALSE
chr4	154234847	T	A	ENST00000357232	ENSG00000197410	DCHS2	FALSE	FALSE
chr4	154234867	A	T	ENST00000357232	ENSG00000197410	DCHS2	FALSE	FALSE
chr4	154234874	C	A	ENST00000357232	ENSG00000197410	DCHS2	FALSE	FALSE
chr4	154234880	T	A	ENST00000357232	ENSG00000197410	DCHS2	FALSE	FALSE
chr4	154234886	T	A	ENST00000357232	ENSG00000197410	DCHS2	FALSE	FALSE
chr4	154234906	G	C	ENST00000357232	ENSG00000197410	DCHS2	FALSE	FALSE
chr4	154234906	G	T	ENST00000357232	ENSG00000197410	DCHS2	FALSE	FALSE
chr4	154234919	G	A	ENST00000357232	ENSG00000197410	DCHS2	FALSE	FALSE
chr4	154234925	T	A	ENST00000357232	ENSG00000197410	DCHS2	FALSE	FALSE
chr4	154234931	C	A	ENST00000357232	ENSG00000197410	DCHS2	FALSE	FALSE
chr4	154234932	C	T	ENST00000357232	ENSG00000197410	DCHS2	FALSE	FALSE
chr4	154234933	C	T	ENST00000357232	ENSG00000197410	DCHS2	FALSE	FALSE
chr4	154234944	A	C	ENST00000357232	ENSG00000197410	DCHS2	FALSE	FALSE
chr4	154234944	A	T	ENST00000357232	ENSG00000197410	DCHS2	FALSE	FALSE
chr4	154234950	C	T	ENST00000357232	ENSG00000197410	DCHS2	FALSE	FALSE
chr4	154234951	C	T	ENST00000357232	ENSG00000197410	DCHS2	FALSE	FALSE
chr4	154234956	A	C	ENST00000357232	ENSG00000197410	DCHS2	FALSE	FALSE
chr4	154234956	A	T	ENST00000357232	ENSG00000197410	DCHS2	FALSE	FALSE
chr4	154234967	T	A	ENST00000357232	ENSG00000197410	DCHS2	FALSE	FALSE
chr4	154234970	C	A	ENST00000357232	ENSG00000197410	DCHS2	FALSE	FALSE
chr4	154234991	G	A	ENST00000357232	ENSG00000197410	DCHS2	FALSE	FALSE
chr4	154234996	G	C	ENST00000357232	ENSG00000197410	DCHS2	FALSE	FALSE
chr4	154234996	G	T	ENST00000357232	ENSG00000197410	DCHS2	FALSE	FALSE
chr4	154235007	A	T	ENST00000357232	ENSG00000197410	DCHS2	FALSE	FALSE
chr4	154235018	C	A	ENST00000357232	ENSG00000197410	DCHS2	FALSE	FALSE
chr4	154235021	G	A	ENST00000357232	ENSG00000197410	DCHS2	FALSE	FALSE
chr4	154235029	G	C	ENST00000357232	ENSG00000197410	DCHS2	FALSE	FALSE
chr4	154235029	G	T	ENST00000357232	ENSG00000197410	DCHS2	FALSE	FALSE
chr4	154235045	C	A	ENST00000357232	ENSG00000197410	DCHS2	FALSE	FALSE
chr4	154235048	T	A	ENST00000357232	ENSG00000197410	DCHS2	FALSE	FALSE
chr4	154235051	T	A	ENST00000357232	ENSG00000197410	DCHS2	FALSE	FALSE
chr4	154235072	C	A	ENST00000357232	ENSG00000197410	DCHS2	FALSE	FALSE
chr4	154235075	T	A	ENST00000357232	ENSG00000197410	DCHS2	FALSE	FALSE
chr4	154235081	C	A	ENST00000357232	ENSG00000197410	DCHS2	FALSE	FALSE
chr4	154235084	T	A	ENST00000357232	ENSG00000197410	DCHS2	FALSE	FALSE
chr4	154235087	T	A	ENST00000357232	ENSG00000197410	DCHS2	FALSE	FALSE
chr4	154235090	G	A	ENST00000357232	ENSG00000197410	DCHS2	FALSE	FALSE
chr4	154235099	G	A	ENST00000357232	ENSG00000197410	DCHS2	FALSE	FALSE
chr4	154235104	A	C	ENST00000357232	ENSG00000197410	DCHS2	FALSE	FALSE
chr4	154235104	A	T	ENST00000357232	ENSG00000197410	DCHS2	FALSE	FALSE
chr4	154235117	G	A	ENST00000357232	ENSG00000197410	DCHS2	FALSE	FALSE
chr4	154235121	A	T	ENST00000357232	ENSG00000197410	DCHS2	FALSE	FALSE
chr4	154235133	G	T	ENST00000357232	ENSG00000197410	DCHS2	FALSE	FALSE
chr4	154235141	C	A	ENST00000357232	ENSG00000197410	DCHS2	FALSE	FALSE
chr4	154235147	G	A	ENST00000357232	ENSG00000197410	DCHS2	FALSE	FALSE
chr4	154235153	C	A	ENST00000357232	ENSG00000197410	DCHS2	FALSE	FALSE
chr4	154235156	C	A	ENST00000357232	ENSG00000197410	DCHS2	FALSE	FALSE
chr4	154235168	G	A	ENST00000357232	ENSG00000197410	DCHS2	FALSE	FALSE
chr4	154235177	C	A	ENST00000357232	ENSG00000197410	DCHS2	FALSE	FALSE
chr4	154235186	C	A	ENST00000357232	ENSG00000197410	DCHS2	FALSE	FALSE
chr4	154235210	C	A	ENST00000357232	ENSG00000197410	DCHS2	FALSE	FALSE
chr4	154235220	G	T	ENST00000357232	ENSG00000197410	DCHS2	FALSE	FALSE
chr4	154235231	G	A	ENST00000357232	ENSG00000197410	DCHS2	FALSE	FALSE
chr4	154235236	G	C	ENST00000357232	ENSG00000197410	DCHS2	FALSE	FALSE
chr4	154235236	G	T	ENST00000357232	ENSG00000197410	DCHS2	FALSE	FALSE
chr4	154235254	G	T	ENST00000357232	ENSG00000197410	DCHS2	FALSE	FALSE
chr4	154235273	C	A	ENST00000357232	ENSG00000197410	DCHS2	FALSE	FALSE
chr4	154235290	G	C	ENST00000357232	ENSG00000197410	DCHS2	FALSE	FALSE
chr4	154235290	G	T	ENST00000357232	ENSG00000197410	DCHS2	FALSE	FALSE
chr4	154235296	G	C	ENST00000357232	ENSG00000197410	DCHS2	FALSE	FALSE
chr4	154235296	G	T	ENST00000357232	ENSG00000197410	DCHS2	FALSE	FALSE
chr4	154235298	G	T	ENST00000357232	ENSG00000197410	DCHS2	FALSE	FALSE
chr4	154235303	T	A	ENST00000357232	ENSG00000197410	DCHS2	FALSE	FALSE
chr4	154235306	T	A	ENST00000357232	ENSG00000197410	DCHS2	FALSE	FALSE
chr4	154235307	G	C	ENST00000357232	ENSG00000197410	DCHS2	FALSE	FALSE
chr4	154235307	G	T	ENST00000357232	ENSG00000197410	DCHS2	FALSE	FALSE
chr4	154235318	C	A	ENST00000357232	ENSG00000197410	DCHS2	FALSE	FALSE
chr4	154235330	G	A	ENST00000357232	ENSG00000197410	DCHS2	FALSE	FALSE
chr4	154235336	C	A	ENST00000357232	ENSG00000197410	DCHS2	FALSE	FALSE
chr4	154235339	T	A	ENST00000357232	ENSG00000197410	DCHS2	FALSE	FALSE
chr4	154235345	C	A	ENST00000357232	ENSG00000197410	DCHS2	FALSE	FALSE
chr4	154235354	C	A	ENST00000357232	ENSG00000197410	DCHS2	FALSE	FALSE
chr4	154235357	C	A	ENST00000357232	ENSG00000197410	DCHS2	FALSE	FALSE
chr4	154235360	C	A	ENST00000357232	ENSG00000197410	DCHS2	FALSE	FALSE
chr4	154235367	A	T	ENST00000357232	ENSG00000197410	DCHS2	FALSE	FALSE
chr4	154235386	G	C	ENST00000357232	ENSG00000197410	DCHS2	FALSE	FALSE
chr4	154235386	G	T	ENST00000357232	ENSG00000197410	DCHS2	FALSE	FALSE
chr4	154235393	T	A	ENST00000357232	ENSG00000197410	DCHS2	FALSE	FALSE
chr4	154235394	G	C	ENST00000357232	ENSG00000197410	DCHS2	FALSE	FALSE
chr4	154235394	G	T	ENST00000357232	ENSG00000197410	DCHS2	FALSE	FALSE
chr4	154235414	T	A	ENST00000357232	ENSG00000197410	DCHS2	FALSE	FALSE
chr4	154235417	C	A	ENST00000357232	ENSG00000197410	DCHS2	FALSE	FALSE
chr4	154235431	A	C	ENST00000357232	ENSG00000197410	DCHS2	FALSE	FALSE
chr4	154235431	A	T	ENST00000357232	ENSG00000197410	DCHS2	FALSE	FALSE
chr4	154235437	A	T	ENST00000357232	ENSG00000197410	DCHS2	FALSE	FALSE
chr4	154235439	C	T	ENST00000357232	ENSG00000197410	DCHS2	FALSE	FALSE
chr4	154235440	C	T	ENST00000357232	ENSG00000197410	DCHS2	FALSE	FALSE
chr4	154235444	C	A	ENST00000357232	ENSG00000197410	DCHS2	FALSE	FALSE
chr4	154235471	C	A	ENST00000357232	ENSG00000197410	DCHS2	FALSE	FALSE
chr4	154235478	G	T	ENST00000357232	ENSG00000197410	DCHS2	FALSE	FALSE
chr4	154235492	T	A	ENST00000357232	ENSG00000197410	DCHS2	FALSE	FALSE
chr4	154235495	G	A	ENST00000357232	ENSG00000197410	DCHS2	FALSE	FALSE
chr4	154235504	T	A	ENST00000357232	ENSG00000197410	DCHS2	FALSE	FALSE
chr4	154235531	T	A	ENST00000357232	ENSG00000197410	DCHS2	FALSE	FALSE
chr4	154235533	A	T	ENST00000357232	ENSG00000197410	DCHS2	FALSE	FALSE
chr4	154235545	A	C	ENST00000357232	ENSG00000197410	DCHS2	FALSE	FALSE
chr4	154235545	A	T	ENST00000357232	ENSG00000197410	DCHS2	FALSE	FALSE
chr4	154235551	G	C	ENST00000357232	ENSG00000197410	DCHS2	FALSE	FALSE
chr4	154235551	G	T	ENST00000357232	ENSG00000197410	DCHS2	FALSE	FALSE
chr4	154235558	T	A	ENST00000357232	ENSG00000197410	DCHS2	FALSE	FALSE
chr4	154235561	T	A	ENST00000357232	ENSG00000197410	DCHS2	FALSE	FALSE
chr4	154235564	C	A	ENST00000357232	ENSG00000197410	DCHS2	FALSE	FALSE
chr4	154235567	C	A	ENST00000357232	ENSG00000197410	DCHS2	FALSE	FALSE
chr4	154235568	A	C	ENST00000357232	ENSG00000197410	DCHS2	FALSE	FALSE
chr4	154235568	A	T	ENST00000357232	ENSG00000197410	DCHS2	FALSE	FALSE
chr4	154235588	T	A	ENST00000357232	ENSG00000197410	DCHS2	FALSE	FALSE
chr4	154235591	G	A	ENST00000357232	ENSG00000197410	DCHS2	FALSE	FALSE
chr4	154235594	T	A	ENST00000357232	ENSG00000197410	DCHS2	FALSE	FALSE
chr4	154235600	T	A	ENST00000357232	ENSG00000197410	DCHS2	FALSE	FALSE
chr4	154235602	A	C	ENST00000357232	ENSG00000197410	DCHS2	FALSE	FALSE
chr4	154235602	A	T	ENST00000357232	ENSG00000197410	DCHS2	FALSE	FALSE
chr4	154235622	G	T	ENST00000357232	ENSG00000197410	DCHS2	FALSE	FALSE
chr4	154235644	A	C	ENST00000357232	ENSG00000197410	DCHS2	FALSE	FALSE
chr4	154235644	A	T	ENST00000357232	ENSG00000197410	DCHS2	FALSE	FALSE
chr4	154235668	G	C	ENST00000357232	ENSG00000197410	DCHS2	FALSE	FALSE
chr4	154235668	G	T	ENST00000357232	ENSG00000197410	DCHS2	FALSE	FALSE
chr4	154235692	A	T	ENST00000357232	ENSG00000197410	DCHS2	FALSE	FALSE
chr4	154235702	C	A	ENST00000357232	ENSG00000197410	DCHS2	FALSE	FALSE
chr4	154235705	C	A	ENST00000357232	ENSG00000197410	DCHS2	FALSE	FALSE
chr4	154235736	G	T	ENST00000357232	ENSG00000197410	DCHS2	FALSE	FALSE
chr4	154235750	T	A	ENST00000357232	ENSG00000197410	DCHS2	FALSE	FALSE
chr4	154235758	G	C	ENST00000357232	ENSG00000197410	DCHS2	FALSE	FALSE
chr4	154235758	G	T	ENST00000357232	ENSG00000197410	DCHS2	FALSE	FALSE
chr4	154235762	T	A	ENST00000357232	ENSG00000197410	DCHS2	FALSE	FALSE
chr4	154235783	T	A	ENST00000357232	ENSG00000197410	DCHS2	FALSE	FALSE
chr4	154235789	C	A	ENST00000357232	ENSG00000197410	DCHS2	FALSE	FALSE
chr4	154235791	A	T	ENST00000357232	ENSG00000197410	DCHS2	FALSE	FALSE
chr4	154235801	C	A	ENST00000357232	ENSG00000197410	DCHS2	FALSE	FALSE
chr4	154235804	T	A	ENST00000357232	ENSG00000197410	DCHS2	FALSE	FALSE
chr4	154235813	G	A	ENST00000357232	ENSG00000197410	DCHS2	FALSE	FALSE
chr4	154235819	T	A	ENST00000357232	ENSG00000197410	DCHS2	FALSE	FALSE
chr4	154235837	T	A	ENST00000357232	ENSG00000197410	DCHS2	FALSE	FALSE
chr4	154235842	A	T	ENST00000357232	ENSG00000197410	DCHS2	FALSE	FALSE
chr4	154235844	A	C	ENST00000357232	ENSG00000197410	DCHS2	FALSE	FALSE
chr4	154235844	A	T	ENST00000357232	ENSG00000197410	DCHS2	FALSE	FALSE
chr4	154235855	C	A	ENST00000357232	ENSG00000197410	DCHS2	FALSE	FALSE
chr4	154235864	T	A	ENST00000357232	ENSG00000197410	DCHS2	FALSE	FALSE
chr4	154235872	G	C	ENST00000357232	ENSG00000197410	DCHS2	FALSE	FALSE
chr4	154235872	G	T	ENST00000357232	ENSG00000197410	DCHS2	FALSE	FALSE
chr4	154235887	G	C	ENST00000357232	ENSG00000197410	DCHS2	FALSE	FALSE
chr4	154235887	G	T	ENST00000357232	ENSG00000197410	DCHS2	FALSE	FALSE
chr4	154235894	C	A	ENST00000357232	ENSG00000197410	DCHS2	FALSE	FALSE
chr4	154235901	G	C	ENST00000357232	ENSG00000197410	DCHS2	FALSE	FALSE
chr4	154235901	G	T	ENST00000357232	ENSG00000197410	DCHS2	FALSE	FALSE
chr4	154235915	C	A	ENST00000357232	ENSG00000197410	DCHS2	FALSE	FALSE
chr4	154235938	G	C	ENST00000357232	ENSG00000197410	DCHS2	FALSE	FALSE
chr4	154235938	G	T	ENST00000357232	ENSG00000197410	DCHS2	FALSE	FALSE
chr4	154235945	C	A	ENST00000357232	ENSG00000197410	DCHS2	FALSE	FALSE
chr4	154235951	T	A	ENST00000357232	ENSG00000197410	DCHS2	FALSE	FALSE
chr4	154235959	A	T	ENST00000357232	ENSG00000197410	DCHS2	FALSE	FALSE
chr4	154235963	G	A	ENST00000357232	ENSG00000197410	DCHS2	FALSE	FALSE
chr4	154235966	T	A	ENST00000357232	ENSG00000197410	DCHS2	FALSE	FALSE
chr4	154235972	T	A	ENST00000357232	ENSG00000197410	DCHS2	FALSE	FALSE
chr4	154235978	T	A	ENST00000357232	ENSG00000197410	DCHS2	FALSE	FALSE
chr4	154235981	C	A	ENST00000357232	ENSG00000197410	DCHS2	FALSE	FALSE
chr4	154235997	A	C	ENST00000357232	ENSG00000197410	DCHS2	FALSE	FALSE
chr4	154235997	A	T	ENST00000357232	ENSG00000197410	DCHS2	FALSE	FALSE
chr4	154236002	G	A	ENST00000357232	ENSG00000197410	DCHS2	FALSE	FALSE
chr4	154236008	G	A	ENST00000357232	ENSG00000197410	DCHS2	FALSE	FALSE
chr4	154236023	C	A	ENST00000357232	ENSG00000197410	DCHS2	FALSE	FALSE
chr4	154236029	C	A	ENST00000357232	ENSG00000197410	DCHS2	FALSE	FALSE
chr4	154236041	C	A	ENST00000357232	ENSG00000197410	DCHS2	FALSE	FALSE
chr4	154236051	C	T	ENST00000357232	ENSG00000197410	DCHS2	FALSE	FALSE
chr4	154236052	C	T	ENST00000357232	ENSG00000197410	DCHS2	FALSE	FALSE
chr4	154236061	A	C	ENST00000357232	ENSG00000197410	DCHS2	FALSE	FALSE
chr4	154236061	A	T	ENST00000357232	ENSG00000197410	DCHS2	FALSE	FALSE
chr4	154236083	T	A	ENST00000357232	ENSG00000197410	DCHS2	FALSE	FALSE
chr4	154236089	T	A	ENST00000357232	ENSG00000197410	DCHS2	FALSE	FALSE
chr4	154236095	G	A	ENST00000357232	ENSG00000197410	DCHS2	FALSE	FALSE
chr4	154236105	G	T	ENST00000357232	ENSG00000197410	DCHS2	FALSE	FALSE
chr4	154236108	G	C	ENST00000357232	ENSG00000197410	DCHS2	FALSE	FALSE
chr4	154236108	G	T	ENST00000357232	ENSG00000197410	DCHS2	FALSE	FALSE
chr4	154236113	T	A	ENST00000357232	ENSG00000197410	DCHS2	FALSE	FALSE
chr4	154236125	C	A	ENST00000357232	ENSG00000197410	DCHS2	FALSE	FALSE
chr4	154236126	A	C	ENST00000357232	ENSG00000197410	DCHS2	FALSE	FALSE
chr4	154236126	A	T	ENST00000357232	ENSG00000197410	DCHS2	FALSE	FALSE
chr4	154236140	G	A	ENST00000357232	ENSG00000197410	DCHS2	FALSE	FALSE
chr4	154236143	T	A	ENST00000357232	ENSG00000197410	DCHS2	FALSE	FALSE
chr4	154236163	A	T	ENST00000357232	ENSG00000197410	DCHS2	FALSE	FALSE
chr4	154236192	A	C	ENST00000357232	ENSG00000197410	DCHS2	FALSE	FALSE
chr4	154236192	A	T	ENST00000357232	ENSG00000197410	DCHS2	FALSE	FALSE
chr4	154236203	C	A	ENST00000357232	ENSG00000197410	DCHS2	FALSE	FALSE
chr4	154236216	A	T	ENST00000357232	ENSG00000197410	DCHS2	FALSE	FALSE
chr4	154236223	G	C	ENST00000357232	ENSG00000197410	DCHS2	FALSE	FALSE
chr4	154236223	G	T	ENST00000357232	ENSG00000197410	DCHS2	FALSE	FALSE
chr4	154236234	A	C	ENST00000357232	ENSG00000197410	DCHS2	FALSE	FALSE
chr4	154236234	A	T	ENST00000357232	ENSG00000197410	DCHS2	FALSE	FALSE
chr4	154236241	A	T	ENST00000357232	ENSG00000197410	DCHS2	FALSE	FALSE
chr4	154236245	C	A	ENST00000357232	ENSG00000197410	DCHS2	FALSE	FALSE
chr4	154236248	C	A	ENST00000357232	ENSG00000197410	DCHS2	FALSE	FALSE
chr4	154236249	A	C	ENST00000357232	ENSG00000197410	DCHS2	FALSE	FALSE
chr4	154236249	A	T	ENST00000357232	ENSG00000197410	DCHS2	FALSE	FALSE
chr4	154236285	G	T	ENST00000357232	ENSG00000197410	DCHS2	FALSE	FALSE
chr4	154236314	C	A	ENST00000357232	ENSG00000197410	DCHS2	FALSE	FALSE
chr4	154236324	A	T	ENST00000357232	ENSG00000197410	DCHS2	FALSE	FALSE
chr4	154236337	G	C	ENST00000357232	ENSG00000197410	DCHS2	FALSE	FALSE
chr4	154236337	G	T	ENST00000357232	ENSG00000197410	DCHS2	FALSE	FALSE
chr4	154236350	G	A	ENST00000357232	ENSG00000197410	DCHS2	FALSE	FALSE
chr4	154236410	T	A	ENST00000357232	ENSG00000197410	DCHS2	FALSE	FALSE
chr4	154236413	T	A	ENST00000357232	ENSG00000197410	DCHS2	FALSE	FALSE
chr4	154236416	C	A	ENST00000357232	ENSG00000197410	DCHS2	FALSE	FALSE
chr4	154236424	G	C	ENST00000357232	ENSG00000197410	DCHS2	FALSE	FALSE
chr4	154236424	G	T	ENST00000357232	ENSG00000197410	DCHS2	FALSE	FALSE
chr4	154236431	G	A	ENST00000357232	ENSG00000197410	DCHS2	FALSE	FALSE
chr4	154236439	A	C	ENST00000357232	ENSG00000197410	DCHS2	FALSE	FALSE
chr4	154236439	A	T	ENST00000357232	ENSG00000197410	DCHS2	FALSE	FALSE
chr4	154236449	T	A	ENST00000357232	ENSG00000197410	DCHS2	FALSE	FALSE
chr4	154236458	T	A	ENST00000357232	ENSG00000197410	DCHS2
chr4	154236461	C	A	ENST00000357232	ENSG00000197410	DCHS2	FALSE	FALSE
chr4	154236462	A	C	ENST00000357232	ENSG00000197410	DCHS2	FALSE	FALSE
chr4	154236462	A	T	ENST00000357232	ENSG00000197410	DCHS2	FALSE	FALSE
chr4	154236476	T	A	ENST00000357232	ENSG00000197410	DCHS2	FALSE	FALSE
chr4	154236481	A	T	ENST00000357232	ENSG00000197410	DCHS2	FALSE	FALSE
chr4	154236483	A	C	ENST00000357232	ENSG00000197410	DCHS2	FALSE	FALSE
chr4	154236483	A	T	ENST00000357232	ENSG00000197410	DCHS2	FALSE	FALSE
chr4	154236494	C	A	ENST00000357232	ENSG00000197410	DCHS2	FALSE	FALSE
chr4	154236503	C	A	ENST00000357232	ENSG00000197410	DCHS2	FALSE	FALSE
chr4	154236506	C	A	ENST00000357232	ENSG00000197410	DCHS2	FALSE	FALSE
chr4	154236508	A	C	ENST00000357232	ENSG00000197410	DCHS2	FALSE	FALSE
chr4	154236508	A	T	ENST00000357232	ENSG00000197410	DCHS2	FALSE	FALSE
chr4	154236510	G	C	ENST00000357232	ENSG00000197410	DCHS2	FALSE	FALSE
chr4	154236510	G	T	ENST00000357232	ENSG00000197410	DCHS2	FALSE	FALSE
chr4	154236521	C	A	ENST00000357232	ENSG00000197410	DCHS2	FALSE	FALSE
chr4	154236524	T	A	ENST00000357232	ENSG00000197410	DCHS2	FALSE	FALSE
chr4	154236527	C	A	ENST00000357232	ENSG00000197410	DCHS2	FALSE	FALSE
chr4	154236533	C	A	ENST00000357232	ENSG00000197410	DCHS2	FALSE	FALSE
chr4	154236546	G	C	ENST00000357232	ENSG00000197410	DCHS2	FALSE	FALSE
chr4	154236546	G	T	ENST00000357232	ENSG00000197410	DCHS2	FALSE	FALSE
chr4	154236557	C	A	ENST00000357232	ENSG00000197410	DCHS2	FALSE	FALSE
chr4	154236565	G	C	ENST00000357232	ENSG00000197410	DCHS2	FALSE	FALSE
chr4	154236565	G	T	ENST00000357232	ENSG00000197410	DCHS2	FALSE	FALSE
chr4	154236589	G	C	ENST00000357232	ENSG00000197410	DCHS2	FALSE	FALSE
chr4	154236589	G	T	ENST00000357232	ENSG00000197410	DCHS2	FALSE	FALSE
chr4	154236626	C	A	ENST00000357232	ENSG00000197410	DCHS2	FALSE	FALSE
chr4	154236629	T	A	ENST00000357232	ENSG00000197410	DCHS2	FALSE	FALSE
chr4	154236642	A	C	ENST00000357232	ENSG00000197410	DCHS2	FALSE	FALSE
chr4	154236642	A	T	ENST00000357232	ENSG00000197410	DCHS2	FALSE	FALSE
chr4	154236692	G	A	ENST00000357232	ENSG00000197410	DCHS2	FALSE	FALSE
chr4	154236697	G	C	ENST00000357232	ENSG00000197410	DCHS2	FALSE	FALSE
chr4	154236697	G	T	ENST00000357232	ENSG00000197410	DCHS2	FALSE	FALSE
chr4	154236718	A	T	ENST00000357232	ENSG00000197410	DCHS2	FALSE	FALSE
chr4	154236726	G	T	ENST00000357232	ENSG00000197410	DCHS2	FALSE	FALSE
chr4	154236758	C	A	ENST00000357232	ENSG00000197410	DCHS2	FALSE	FALSE
chr4	154236776	C	A	ENST00000357232	ENSG00000197410	DCHS2	FALSE	FALSE
chr4	154236779	T	A	ENST00000357232	ENSG00000197410	DCHS2	FALSE	FALSE
chr4	154236796	A	T	ENST00000357232	ENSG00000197410	DCHS2	FALSE	FALSE
chr4	154236804	A	C	ENST00000357232	ENSG00000197410	DCHS2	FALSE	FALSE
chr4	154236804	A	T	ENST00000357232	ENSG00000197410	DCHS2	FALSE	FALSE
chr4	154236815	G	A	ENST00000357232	ENSG00000197410	DCHS2	FALSE	FALSE
chr4	154236818	T	A	ENST00000357232	ENSG00000197410	DCHS2	FALSE	FALSE
chr4	154236819	A	C	ENST00000357232	ENSG00000197410	DCHS2	FALSE	FALSE
chr4	154236819	A	T	ENST00000357232	ENSG00000197410	DCHS2	FALSE	FALSE
chr4	154236825	A	C	ENST00000357232	ENSG00000197410	DCHS2	FALSE	FALSE
chr4	154236825	A	T	ENST00000357232	ENSG00000197410	DCHS2	FALSE	FALSE
chr4	154236830	C	A	ENST00000357232	ENSG00000197410	DCHS2	FALSE	FALSE
chr4	154236832	G	C	ENST00000357232	ENSG00000197410	DCHS2	FALSE	FALSE
chr4	154236832	G	T	ENST00000357232	ENSG00000197410	DCHS2	FALSE	FALSE
chr4	154236845	T	A	ENST00000357232	ENSG00000197410	DCHS2	FALSE	FALSE
chr4	154236851	C	A	ENST00000357232	ENSG00000197410	DCHS2	FALSE	FALSE
chr4	154236869	G	A	ENST00000357232	ENSG00000197410	DCHS2	FALSE	FALSE
chr4	154236871	G	C	ENST00000357232	ENSG00000197410	DCHS2	FALSE	FALSE
chr4	154236871	G	T	ENST00000357232	ENSG00000197410	DCHS2	FALSE	FALSE
chr4	154236891	A	C	ENST00000357232	ENSG00000197410	DCHS2	FALSE	FALSE
chr4	154236891	A	T	ENST00000357232	ENSG00000197410	DCHS2	FALSE	FALSE
chr4	154236896	C	A	ENST00000357232	ENSG00000197410	DCHS2	FALSE	FALSE
chr4	154236900	A	C	ENST00000357232	ENSG00000197410	DCHS2	FALSE	FALSE
chr4	154236900	A	T	ENST00000357232	ENSG00000197410	DCHS2	FALSE	FALSE
chr4	154236911	C	A	ENST00000357232	ENSG00000197410	DCHS2	FALSE	FALSE
chr4	154236918	C	T	ENST00000357232	ENSG00000197410	DCHS2	FALSE	FALSE
chr4	154236919	C	T	ENST00000357232	ENSG00000197410	DCHS2	FALSE	FALSE
chr4	154236937	G	C	ENST00000357232	ENSG00000197410	DCHS2	FALSE	FALSE
chr4	154236937	G	T	ENST00000357232	ENSG00000197410	DCHS2	FALSE	FALSE
chr4	154236959	C	A	ENST00000357232	ENSG00000197410	DCHS2	FALSE	FALSE
chr4	154236974	C	A	ENST00000357232	ENSG00000197410	DCHS2	FALSE	FALSE
chr4	154236990	A	C	ENST00000357232	ENSG00000197410	DCHS2	FALSE	FALSE
chr4	154236990	A	T	ENST00000357232	ENSG00000197410	DCHS2	FALSE	FALSE
chr4	154236998	T	A	ENST00000357232	ENSG00000197410	DCHS2	FALSE	FALSE
chr4	154237010	C	A	ENST00000357232	ENSG00000197410	DCHS2	FALSE	FALSE
chr4	154237017	A	C	ENST00000357232	ENSG00000197410	DCHS2	FALSE	FALSE
chr4	154237017	A	T	ENST00000357232	ENSG00000197410	DCHS2	FALSE	FALSE
chr4	154237034	C	A	ENST00000357232	ENSG00000197410	DCHS2	FALSE	FALSE
chr4	154237040	C	A	ENST00000357232	ENSG00000197410	DCHS2	FALSE	FALSE
chr4	154237046	C	A	ENST00000357232	ENSG00000197410	DCHS2	FALSE	FALSE
chr4	154237051	A	C	ENST00000357232	ENSG00000197410	DCHS2	FALSE	FALSE
chr4	154237051	A	T	ENST00000357232	ENSG00000197410	DCHS2	FALSE	FALSE
chr4	154237064	T	A	ENST00000357232	ENSG00000197410	DCHS2	FALSE	FALSE
chr4	154237079	C	A	ENST00000357232	ENSG00000197410	DCHS2	FALSE	FALSE
chr4	154237094	C	A	ENST00000357232	ENSG00000197410	DCHS2	FALSE	FALSE
chr4	154237106	G	A	ENST00000357232	ENSG00000197410	DCHS2	FALSE	FALSE
chr4	154237114	G	C	ENST00000357232	ENSG00000197410	DCHS2	FALSE	FALSE
chr4	154237114	G	T	ENST00000357232	ENSG00000197410	DCHS2	FALSE	FALSE
chr4	154237132	A	C	ENST00000357232	ENSG00000197410	DCHS2	FALSE	FALSE
chr4	154237132	A	T	ENST00000357232	ENSG00000197410	DCHS2	FALSE	FALSE
chr4	154237160	C	A	ENST00000357232	ENSG00000197410	DCHS2	TRUE	FALSE
chr4	154237160	C	G	ENST00000357232	ENSG00000197410	DCHS2	TRUE	FALSE
chr4	154237160	C	T	ENST00000357232	ENSG00000197410	DCHS2	TRUE	FALSE
chr4	154237161	T	A	ENST00000357232	ENSG00000197410	DCHS2	TRUE	FALSE
chr4	154237161	T	C	ENST00000357232	ENSG00000197410	DCHS2	TRUE	FALSE
chr4	154237161	T	G	ENST00000357232	ENSG00000197410	DCHS2	TRUE	FALSE
chr4	154239168	A	C	ENST00000357232	ENSG00000197410	DCHS2	TRUE	FALSE
chr4	154239168	A	G	ENST00000357232	ENSG00000197410	DCHS2	FALSE	FALSE
chr4	154239168	A	T	ENST00000357232	ENSG00000197410	DCHS2	TRUE	FALSE
chr4	154239169	C	A	ENST00000357232	ENSG00000197410	DCHS2	TRUE	FALSE
chr4	154239169	C	G	ENST00000357232	ENSG00000197410	DCHS2	TRUE	FALSE
chr4	154239169	C	T	ENST00000357232	ENSG00000197410	DCHS2	TRUE	FALSE
chr4	154239176	T	A	ENST00000357232	ENSG00000197410	DCHS2	FALSE	FALSE
chr4	154239194	C	A	ENST00000357232	ENSG00000197410	DCHS2	FALSE	FALSE
chr4	154239197	T	A	ENST00000357232	ENSG00000197410	DCHS2	FALSE	FALSE
chr4	154239215	T	A	ENST00000357232	ENSG00000197410	DCHS2	FALSE	FALSE
chr4	154239216	G	C	ENST00000357232	ENSG00000197410	DCHS2	FALSE	FALSE
chr4	154239216	G	T	ENST00000357232	ENSG00000197410	DCHS2	FALSE	FALSE
chr4	154239230	C	A	ENST00000357232	ENSG00000197410	DCHS2	TRUE	TRUE
chr4	154239239	C	A	ENST00000357232	ENSG00000197410	DCHS2	TRUE	TRUE
chr4	154239241	A	C	ENST00000357232	ENSG00000197410	DCHS2	TRUE	TRUE
chr4	154239241	A	T	ENST00000357232	ENSG00000197410	DCHS2	TRUE	TRUE
chr4	154239253	G	C	ENST00000357232	ENSG00000197410	DCHS2	TRUE	TRUE
chr4	154239253	G	T	ENST00000357232	ENSG00000197410	DCHS2	TRUE	TRUE
chr4	154239268	G	C	ENST00000357232	ENSG00000197410	DCHS2	TRUE	TRUE
chr4	154239268	G	T	ENST00000357232	ENSG00000197410	DCHS2	TRUE	TRUE
chr4	154239270	A	C	ENST00000357232	ENSG00000197410	DCHS2	TRUE	TRUE
chr4	154239270	A	T	ENST00000357232	ENSG00000197410	DCHS2	TRUE	TRUE
chr4	154239286	G	C	ENST00000357232	ENSG00000197410	DCHS2	TRUE	TRUE
chr4	154239286	G	T	ENST00000357232	ENSG00000197410	DCHS2	TRUE	TRUE
chr4	154239290	C	A	ENST00000357232	ENSG00000197410	DCHS2	TRUE	TRUE
chr4	154239303	C	A	ENST00000357232	ENSG00000197410	DCHS2	TRUE	FALSE
chr4	154239303	C	G	ENST00000357232	ENSG00000197410	DCHS2	TRUE	FALSE
chr4	154239303	C	T	ENST00000357232	ENSG00000197410	DCHS2	TRUE	FALSE
chr4	154239304	T	A	ENST00000357232	ENSG00000197410	DCHS2	TRUE	FALSE
chr4	154239304	T	C	ENST00000357232	ENSG00000197410	DCHS2	TRUE	FALSE
chr4	154239304	T	G	ENST00000357232	ENSG00000197410	DCHS2	TRUE	FALSE
chr4	154240535	A	C	ENST00000357232	ENSG00000197410	DCHS2	TRUE	FALSE
chr4	154240535	A	G	ENST00000357232	ENSG00000197410	DCHS2	TRUE	FALSE
chr4	154240535	A	T	ENST00000357232	ENSG00000197410	DCHS2	TRUE	FALSE
chr4	154240536	C	A	ENST00000357232	ENSG00000197410	DCHS2	TRUE	FALSE
chr4	154240536	C	G	ENST00000357232	ENSG00000197410	DCHS2	TRUE	FALSE
chr4	154240536	C	T	ENST00000357232	ENSG00000197410	DCHS2	TRUE	FALSE
chr4	154240539	G	A	ENST00000357232	ENSG00000197410	DCHS2	TRUE	TRUE
chr4	154240540	A	C	ENST00000357232	ENSG00000197410	DCHS2	TRUE	TRUE
chr4	154240540	A	T	ENST00000357232	ENSG00000197410	DCHS2	TRUE	TRUE
chr4	154240551	G	A	ENST00000357232	ENSG00000197410	DCHS2	TRUE	TRUE
chr4	154240605	C	A	ENST00000357232	ENSG00000197410	DCHS2	TRUE	TRUE
chr4	154240608	C	A	ENST00000357232	ENSG00000197410	DCHS2	TRUE	TRUE
chr4	154240612	G	C	ENST00000357232	ENSG00000197410	DCHS2	TRUE	TRUE
chr4	154240612	G	T	ENST00000357232	ENSG00000197410	DCHS2	TRUE	TRUE
chr4	154240622	G	C	ENST00000357232	ENSG00000197410	DCHS2	TRUE	TRUE
chr4	154240622	G	T	ENST00000357232	ENSG00000197410	DCHS2	TRUE	TRUE
chr4	154240635	G	A	ENST00000357232	ENSG00000197410	DCHS2	TRUE	TRUE
chr4	154240647	C	A	ENST00000357232	ENSG00000197410	DCHS2	TRUE	TRUE
chr4	154240648	A	C	ENST00000357232	ENSG00000197410	DCHS2	TRUE	TRUE
chr4	154240648	A	T	ENST00000357232	ENSG00000197410	DCHS2	TRUE	TRUE
chr4	154240653	C	A	ENST00000357232	ENSG00000197410	DCHS2	TRUE	TRUE
chr4	154240662	C	A	ENST00000357232	ENSG00000197410	DCHS2	TRUE	TRUE
chr4	154240665	C	A	ENST00000357232	ENSG00000197410	DCHS2	TRUE	TRUE
chr4	154240673	A	T	ENST00000357232	ENSG00000197410	DCHS2	TRUE	TRUE
chr4	154240680	T	A	ENST00000357232	ENSG00000197410	DCHS2	TRUE	TRUE
chr4	154240685	A	T	ENST00000357232	ENSG00000197410	DCHS2	TRUE	TRUE
chr4	154240698	C	A	ENST00000357232	ENSG00000197410	DCHS2	TRUE	TRUE
chr4	154240707	G	A	ENST00000357232	ENSG00000197410	DCHS2	TRUE	TRUE
chr4	154240722	T	A	ENST00000357232	ENSG00000197410	DCHS2	TRUE	TRUE
chr4	154240728	C	A	ENST00000357232	ENSG00000197410	DCHS2	TRUE	TRUE
chr4	154240740	C	A	ENST00000357232	ENSG00000197410	DCHS2	TRUE	TRUE
chr4	154240743	T	A	ENST00000357232	ENSG00000197410	DCHS2	TRUE	TRUE
chr4	154240766	G	C	ENST00000357232	ENSG00000197410	DCHS2	TRUE	TRUE
chr4	154240766	G	T	ENST00000357232	ENSG00000197410	DCHS2	TRUE	TRUE
chr4	154240772	A	T	ENST00000357232	ENSG00000197410	DCHS2	TRUE	TRUE
chr4	154240790	G	C	ENST00000357232	ENSG00000197410	DCHS2	TRUE	TRUE
chr4	154240790	G	T	ENST00000357232	ENSG00000197410	DCHS2	TRUE	TRUE
chr4	154240817	A	T	ENST00000357232	ENSG00000197410	DCHS2	TRUE	TRUE
chr4	154240824	C	A	ENST00000357232	ENSG00000197410	DCHS2	TRUE	FALSE
chr4	154240824	C	G	ENST00000357232	ENSG00000197410	DCHS2	TRUE	FALSE
chr4	154240824	C	T	ENST00000357232	ENSG00000197410	DCHS2	TRUE	FALSE
chr4	154240825	T	A	ENST00000357232	ENSG00000197410	DCHS2	TRUE	FALSE
chr4	154240825	T	C	ENST00000357232	ENSG00000197410	DCHS2	TRUE	FALSE
chr4	154240825	T	G	ENST00000357232	ENSG00000197410	DCHS2	TRUE	FALSE
chr4	154242640	A	C	ENST00000357232	ENSG00000197410	DCHS2	TRUE	FALSE
chr4	154242640	A	G	ENST00000357232	ENSG00000197410	DCHS2	FALSE	FALSE
chr4	154242640	A	T	ENST00000357232	ENSG00000197410	DCHS2	TRUE	FALSE
chr4	154242641	C	A	ENST00000357232	ENSG00000197410	DCHS2	TRUE	FALSE
chr4	154242641	C	G	ENST00000357232	ENSG00000197410	DCHS2	TRUE	FALSE
chr4	154242641	C	T	ENST00000357232	ENSG00000197410	DCHS2	TRUE	FALSE
chr4	154242645	C	A	ENST00000357232	ENSG00000197410	DCHS2	TRUE	TRUE
chr4	154242654	C	A	ENST00000357232	ENSG00000197410	DCHS2	TRUE	TRUE
chr4	154242663	C	A	ENST00000357232	ENSG00000197410	DCHS2	TRUE	TRUE
chr4	154242708	G	A	ENST00000357232	ENSG00000197410	DCHS2	TRUE	TRUE
chr4	154242714	T	A	ENST00000357232	ENSG00000197410	DCHS2	TRUE	TRUE
chr4	154242750	T	A	ENST00000357232	ENSG00000197410	DCHS2	TRUE	TRUE
chr4	154242762	G	A	ENST00000357232	ENSG00000197410	DCHS2	TRUE	TRUE
chr4	154242770	A	T	ENST00000357232	ENSG00000197410	DCHS2	TRUE	TRUE
chr4	154242773	C	A	ENST00000357232	ENSG00000197410	DCHS2	TRUE	FALSE
chr4	154242773	C	G	ENST00000357232	ENSG00000197410	DCHS2	TRUE	FALSE
chr4	154242773	C	T	ENST00000357232	ENSG00000197410	DCHS2	TRUE	FALSE
chr4	154242774	T	A	ENST00000357232	ENSG00000197410	DCHS2	TRUE	FALSE
chr4	154242774	T	C	ENST00000357232	ENSG00000197410	DCHS2	TRUE	FALSE
chr4	154242774	T	G	ENST00000357232	ENSG00000197410	DCHS2	TRUE	FALSE
chr4	154255517	A	C	ENST00000357232	ENSG00000197410	DCHS2	TRUE	FALSE
chr4	154255517	A	G	ENST00000357232	ENSG00000197410	DCHS2	TRUE	FALSE
chr4	154255517	A	T	ENST00000357232	ENSG00000197410	DCHS2	TRUE	FALSE
chr4	154255518	C	A	ENST00000357232	ENSG00000197410	DCHS2	TRUE	FALSE
chr4	154255518	C	G	ENST00000357232	ENSG00000197410	DCHS2	TRUE	FALSE
chr4	154255518	C	T	ENST00000357232	ENSG00000197410	DCHS2	TRUE	FALSE
chr4	154255521	G	C	ENST00000357232	ENSG00000197410	DCHS2	TRUE	TRUE
chr4	154255521	G	T	ENST00000357232	ENSG00000197410	DCHS2	TRUE	TRUE
chr4	154255538	C	A	ENST00000357232	ENSG00000197410	DCHS2	TRUE	TRUE
chr4	154255539	G	C	ENST00000357232	ENSG00000197410	DCHS2	TRUE	TRUE
chr4	154255539	G	T	ENST00000357232	ENSG00000197410	DCHS2	TRUE	TRUE
chr4	154255556	T	A	ENST00000357232	ENSG00000197410	DCHS2	TRUE	TRUE
chr4	154255589	G	A	ENST00000357232	ENSG00000197410	DCHS2	TRUE	TRUE
chr4	154255598	C	A	ENST00000357232	ENSG00000197410	DCHS2	TRUE	TRUE
chr4	154255601	C	A	ENST00000357232	ENSG00000197410	DCHS2	TRUE	TRUE
chr4	154255604	G	A	ENST00000357232	ENSG00000197410	DCHS2	TRUE	TRUE
chr4	154255623	A	C	ENST00000357232	ENSG00000197410	DCHS2	TRUE	TRUE
chr4	154255623	A	T	ENST00000357232	ENSG00000197410	DCHS2	TRUE	TRUE
chr4	154255628	C	A	ENST00000357232	ENSG00000197410	DCHS2	TRUE	TRUE
chr4	154255642	A	T	ENST00000357232	ENSG00000197410	DCHS2	TRUE	TRUE
chr4	154255654	A	T	ENST00000357232	ENSG00000197410	DCHS2	TRUE	TRUE
chr4	154255671	C	A	ENST00000357232	ENSG00000197410	DCHS2	TRUE	FALSE
chr4	154255671	C	G	ENST00000357232	ENSG00000197410	DCHS2	TRUE	FALSE
chr4	154255671	C	T	ENST00000357232	ENSG00000197410	DCHS2	TRUE	FALSE
chr4	154255672	T	A	ENST00000357232	ENSG00000197410	DCHS2	TRUE	FALSE
chr4	154255672	T	C	ENST00000357232	ENSG00000197410	DCHS2	TRUE	FALSE
chr4	154255672	T	G	ENST00000357232	ENSG00000197410	DCHS2	TRUE	FALSE
chr4	154259543	A	C	ENST00000357232	ENSG00000197410	DCHS2	TRUE	FALSE
chr4	154259543	A	G	ENST00000357232	ENSG00000197410	DCHS2	TRUE	FALSE
chr4	154259543	A	T	ENST00000357232	ENSG00000197410	DCHS2	TRUE	FALSE
chr4	154259544	C	A	ENST00000357232	ENSG00000197410	DCHS2	TRUE	FALSE
chr4	154259544	C	G	ENST00000357232	ENSG00000197410	DCHS2	TRUE	FALSE
chr4	154259544	C	T	ENST00000357232	ENSG00000197410	DCHS2	TRUE	FALSE
chr4	154259547	G	A	ENST00000357232	ENSG00000197410	DCHS2	TRUE	TRUE
chr4	154259563	G	C	ENST00000357232	ENSG00000197410	DCHS2	TRUE	TRUE
chr4	154259563	G	T	ENST00000357232	ENSG00000197410	DCHS2	TRUE	TRUE
chr4	154259571	G	A	ENST00000357232	ENSG00000197410	DCHS2	TRUE	TRUE
chr4	154259577	C	A	ENST00000357232	ENSG00000197410	DCHS2	TRUE	TRUE
chr4	154259585	G	C	ENST00000357232	ENSG00000197410	DCHS2	TRUE	TRUE
chr4	154259585	G	T	ENST00000357232	ENSG00000197410	DCHS2	TRUE	TRUE
chr4	154259592	G	A	ENST00000357232	ENSG00000197410	DCHS2	TRUE	TRUE
chr4	154259593	G	C	ENST00000357232	ENSG00000197410	DCHS2	TRUE	TRUE
chr4	154259593	G	T	ENST00000357232	ENSG00000197410	DCHS2	TRUE	TRUE
chr4	154259604	G	A	ENST00000357232	ENSG00000197410	DCHS2	TRUE	TRUE
chr4	154259607	C	A	ENST00000357232	ENSG00000197410	DCHS2	TRUE	TRUE
chr4	154259611	G	T	ENST00000357232	ENSG00000197410	DCHS2	TRUE	TRUE
chr4	154259618	G	C	ENST00000357232	ENSG00000197410	DCHS2	TRUE	TRUE
chr4	154259618	G	T	ENST00000357232	ENSG00000197410	DCHS2	TRUE	TRUE
chr4	154259631	C	A	ENST00000357232	ENSG00000197410	DCHS2	TRUE	TRUE
chr4	154259637	G	A	ENST00000357232	ENSG00000197410	DCHS2	TRUE	TRUE
chr4	154259642	A	T	ENST00000357232	ENSG00000197410	DCHS2	TRUE	TRUE
chr4	154259655	T	A	ENST00000357232	ENSG00000197410	DCHS2	TRUE	TRUE
chr4	154259656	G	T	ENST00000357232	ENSG00000197410	DCHS2	TRUE	TRUE
chr4	154259659	A	C	ENST00000357232	ENSG00000197410	DCHS2	TRUE	TRUE
chr4	154259659	A	T	ENST00000357232	ENSG00000197410	DCHS2	TRUE	TRUE
chr4	154259667	T	A	ENST00000357232	ENSG00000197410	DCHS2	TRUE	TRUE
chr4	154259682	C	A	ENST00000357232	ENSG00000197410	DCHS2	TRUE	TRUE
chr4	154259687	A	C	ENST00000357232	ENSG00000197410	DCHS2	TRUE	TRUE
chr4	154259687	A	T	ENST00000357232	ENSG00000197410	DCHS2	TRUE	TRUE
chr4	154259700	G	A	ENST00000357232	ENSG00000197410	DCHS2	TRUE	TRUE
chr4	154259706	C	A	ENST00000357232	ENSG00000197410	DCHS2	TRUE	TRUE
chr4	154259712	T	A	ENST00000357232	ENSG00000197410	DCHS2	TRUE	TRUE
chr4	154259718	C	A	ENST00000357232	ENSG00000197410	DCHS2	TRUE	TRUE
chr4	154259733	T	A	ENST00000357232	ENSG00000197410	DCHS2	TRUE	TRUE
chr4	154259739	C	A	ENST00000357232	ENSG00000197410	DCHS2	TRUE	TRUE
chr4	154259742	T	A	ENST00000357232	ENSG00000197410	DCHS2	TRUE	TRUE
chr4	154259754	G	A	ENST00000357232	ENSG00000197410	DCHS2	TRUE	TRUE
chr4	154259757	C	A	ENST00000357232	ENSG00000197410	DCHS2	TRUE	FALSE
chr4	154259757	C	G	ENST00000357232	ENSG00000197410	DCHS2	TRUE	FALSE
chr4	154259757	C	T	ENST00000357232	ENSG00000197410	DCHS2	TRUE	FALSE
chr4	154259758	T	A	ENST00000357232	ENSG00000197410	DCHS2	TRUE	FALSE
chr4	154259758	T	C	ENST00000357232	ENSG00000197410	DCHS2	TRUE	FALSE
chr4	154259758	T	G	ENST00000357232	ENSG00000197410	DCHS2	TRUE	FALSE
chr4	154269898	A	C	ENST00000357232	ENSG00000197410	DCHS2	TRUE	FALSE
chr4	154269898	A	G	ENST00000357232	ENSG00000197410	DCHS2	TRUE	FALSE
chr4	154269898	A	T	ENST00000357232	ENSG00000197410	DCHS2	TRUE	FALSE
chr4	154269899	C	A	ENST00000357232	ENSG00000197410	DCHS2	TRUE	FALSE
chr4	154269899	C	G	ENST00000357232	ENSG00000197410	DCHS2	TRUE	FALSE
chr4	154269899	C	T	ENST00000357232	ENSG00000197410	DCHS2	TRUE	FALSE
chr4	154269900	C	A	ENST00000357232	ENSG00000197410	DCHS2	TRUE	TRUE
chr4	154269902	G	C	ENST00000357232	ENSG00000197410	DCHS2	TRUE	TRUE
chr4	154269902	G	T	ENST00000357232	ENSG00000197410	DCHS2	TRUE	TRUE
chr4	154269906	T	A	ENST00000357232	ENSG00000197410	DCHS2	TRUE	TRUE
chr4	154269910	G	T	ENST00000357232	ENSG00000197410	DCHS2	TRUE	TRUE
chr4	154269927	C	A	ENST00000357232	ENSG00000197410	DCHS2	TRUE	TRUE
chr4	154269933	C	A	ENST00000357232	ENSG00000197410	DCHS2	TRUE	TRUE
chr4	154269939	C	A	ENST00000357232	ENSG00000197410	DCHS2	TRUE	TRUE
chr4	154269950	G	C	ENST00000357232	ENSG00000197410	DCHS2	TRUE	TRUE
chr4	154269950	G	T	ENST00000357232	ENSG00000197410	DCHS2	TRUE	TRUE
chr4	154269952	A	C	ENST00000357232	ENSG00000197410	DCHS2	TRUE	TRUE
chr4	154269952	A	T	ENST00000357232	ENSG00000197410	DCHS2	TRUE	TRUE
chr4	154269957	T	A	ENST00000357232	ENSG00000197410	DCHS2	TRUE	TRUE
chr4	154269969	G	A	ENST00000357232	ENSG00000197410	DCHS2	TRUE	TRUE
chr4	154269974	G	C	ENST00000357232	ENSG00000197410	DCHS2	TRUE	TRUE
chr4	154269974	G	T	ENST00000357232	ENSG00000197410	DCHS2	TRUE	TRUE
chr4	154269993	T	A	ENST00000357232	ENSG00000197410	DCHS2	TRUE	TRUE
chr4	154270014	C	A	ENST00000357232	ENSG00000197410	DCHS2	TRUE	FALSE
chr4	154270014	C	G	ENST00000357232	ENSG00000197410	DCHS2	TRUE	FALSE
chr4	154270014	C	T	ENST00000357232	ENSG00000197410	DCHS2	TRUE	FALSE
chr4	154270015	T	A	ENST00000357232	ENSG00000197410	DCHS2	TRUE	FALSE
chr4	154270015	T	C	ENST00000357232	ENSG00000197410	DCHS2	TRUE	FALSE
chr4	154270015	T	G	ENST00000357232	ENSG00000197410	DCHS2	TRUE	FALSE
chr4	154297849	A	C	ENST00000357232	ENSG00000197410	DCHS2	TRUE	FALSE
chr4	154297849	A	G	ENST00000357232	ENSG00000197410	DCHS2	FALSE	FALSE
chr4	154297849	A	T	ENST00000357232	ENSG00000197410	DCHS2	TRUE	FALSE
chr4	154297850	C	A	ENST00000357232	ENSG00000197410	DCHS2	TRUE	FALSE
chr4	154297850	C	G	ENST00000357232	ENSG00000197410	DCHS2	TRUE	FALSE
chr4	154297850	C	T	ENST00000357232	ENSG00000197410	DCHS2	TRUE	FALSE
chr4	154297857	C	A	ENST00000357232	ENSG00000197410	DCHS2	TRUE	TRUE
chr4	154297858	A	T	ENST00000357232	ENSG00000197410	DCHS2	TRUE	TRUE
chr4	154297866	C	A	ENST00000357232	ENSG00000197410	DCHS2	TRUE	TRUE
chr4	154297881	T	A	ENST00000357232	ENSG00000197410	DCHS2	TRUE	TRUE
chr4	154297882	A	C	ENST00000357232	ENSG00000197410	DCHS2	TRUE	TRUE
chr4	154297882	A	T	ENST00000357232	ENSG00000197410	DCHS2	TRUE	TRUE
chr4	154297908	T	A	ENST00000357232	ENSG00000197410	DCHS2	TRUE	TRUE
chr4	154297917	C	A	ENST00000357232	ENSG00000197410	DCHS2	TRUE	TRUE
chr4	154297920	C	A	ENST00000357232	ENSG00000197410	DCHS2	TRUE	TRUE
chr4	154297923	C	A	ENST00000357232	ENSG00000197410	DCHS2	TRUE	TRUE
chr4	154297937	A	T	ENST00000357232	ENSG00000197410	DCHS2	TRUE	TRUE
chr4	154297971	G	A	ENST00000357232	ENSG00000197410	DCHS2	TRUE	TRUE
chr4	154297983	T	A	ENST00000357232	ENSG00000197410	DCHS2	TRUE	TRUE
chr4	154297985	A	C	ENST00000357232	ENSG00000197410	DCHS2	TRUE	TRUE
chr4	154297985	A	T	ENST00000357232	ENSG00000197410	DCHS2	TRUE	TRUE
chr4	154297989	G	A	ENST00000357232	ENSG00000197410	DCHS2	TRUE	TRUE
chr4	154297993	C	T	ENST00000357232	ENSG00000197410	DCHS2	TRUE	TRUE
chr4	154297994	C	T	ENST00000357232	ENSG00000197410	DCHS2	TRUE	TRUE
chr4	154298005	G	C	ENST00000357232	ENSG00000197410	DCHS2	TRUE	TRUE
chr4	154298005	G	T	ENST00000357232	ENSG00000197410	DCHS2	TRUE	TRUE
chr4	154298010	C	A	ENST00000357232	ENSG00000197410	DCHS2	TRUE	TRUE
chr4	154298012	G	C	ENST00000357232	ENSG00000197410	DCHS2	TRUE	TRUE
chr4	154298012	G	T	ENST00000357232	ENSG00000197410	DCHS2	TRUE	TRUE
chr4	154298025	G	A	ENST00000357232	ENSG00000197410	DCHS2	TRUE	TRUE
chr4	154298028	G	A	ENST00000357232	ENSG00000197410	DCHS2	TRUE	TRUE
chr4	154298034	G	A	ENST00000357232	ENSG00000197410	DCHS2	TRUE	TRUE
chr4	154298040	C	A	ENST00000357232	ENSG00000197410	DCHS2	TRUE	TRUE
chr4	154298043	C	A	ENST00000357232	ENSG00000197410	DCHS2	TRUE	TRUE
chr4	154298047	G	C	ENST00000357232	ENSG00000197410	DCHS2	TRUE	TRUE
chr4	154298047	G	T	ENST00000357232	ENSG00000197410	DCHS2	TRUE	TRUE
chr4	154298052	T	A	ENST00000357232	ENSG00000197410	DCHS2	TRUE	TRUE
chr4	154298069	G	C	ENST00000357232	ENSG00000197410	DCHS2	TRUE	TRUE
chr4	154298069	G	T	ENST00000357232	ENSG00000197410	DCHS2	TRUE	TRUE
chr4	154298073	G	A	ENST00000357232	ENSG00000197410	DCHS2	TRUE	TRUE
chr4	154298079	C	A	ENST00000357232	ENSG00000197410	DCHS2	TRUE	TRUE
chr4	154298103	C	A	ENST00000357232	ENSG00000197410	DCHS2	TRUE	TRUE
chr4	154298114	A	T	ENST00000357232	ENSG00000197410	DCHS2	TRUE	TRUE
chr4	154298133	T	A	ENST00000357232	ENSG00000197410	DCHS2	TRUE	TRUE
chr4	154298151	G	A	ENST00000357232	ENSG00000197410	DCHS2	TRUE	TRUE
chr4	154298162	G	T	ENST00000357232	ENSG00000197410	DCHS2	TRUE	TRUE
chr4	154298166	C	A	ENST00000357232	ENSG00000197410	DCHS2	TRUE	TRUE
chr4	154298196	G	A	ENST00000357232	ENSG00000197410	DCHS2	TRUE	TRUE
chr4	154298199	C	A	ENST00000357232	ENSG00000197410	DCHS2	TRUE	TRUE
chr4	154298201	A	T	ENST00000357232	ENSG00000197410	DCHS2	TRUE	TRUE
chr4	154298233	A	C	ENST00000357232	ENSG00000197410	DCHS2	TRUE	TRUE
chr4	154298233	A	T	ENST00000357232	ENSG00000197410	DCHS2	TRUE	TRUE
chr4	154298241	T	A	ENST00000357232	ENSG00000197410	DCHS2	TRUE	TRUE
chr4	154298262	G	A	ENST00000357232	ENSG00000197410	DCHS2	TRUE	TRUE
chr4	154298264	G	C	ENST00000357232	ENSG00000197410	DCHS2	TRUE	TRUE
chr4	154298264	G	T	ENST00000357232	ENSG00000197410	DCHS2	TRUE	TRUE
chr4	154298271	G	A	ENST00000357232	ENSG00000197410	DCHS2	TRUE	TRUE
chr4	154298278	A	T	ENST00000357232	ENSG00000197410	DCHS2	TRUE	TRUE
chr4	154298286	T	A	ENST00000357232	ENSG00000197410	DCHS2	TRUE	TRUE
chr4	154298310	G	A	ENST00000357232	ENSG00000197410	DCHS2	TRUE	TRUE
chr4	154298316	T	A	ENST00000357232	ENSG00000197410	DCHS2	TRUE	TRUE
chr4	154298322	C	A	ENST00000357232	ENSG00000197410	DCHS2	TRUE	TRUE
chr4	154298346	T	A	ENST00000357232	ENSG00000197410	DCHS2	TRUE	TRUE
chr4	154298348	A	T	ENST00000357232	ENSG00000197410	DCHS2	TRUE	TRUE
chr4	154298357	G	C	ENST00000357232	ENSG00000197410	DCHS2	TRUE	TRUE
chr4	154298357	G	T	ENST00000357232	ENSG00000197410	DCHS2	TRUE	TRUE
chr4	154298391	C	A	ENST00000357232	ENSG00000197410	DCHS2	TRUE	TRUE
chr4	154298404	A	C	ENST00000357232	ENSG00000197410	DCHS2	TRUE	TRUE
chr4	154298404	A	T	ENST00000357232	ENSG00000197410	DCHS2	TRUE	TRUE
chr4	154298409	C	A	ENST00000357232	ENSG00000197410	DCHS2	TRUE	TRUE
chr4	154298415	G	A	ENST00000357232	ENSG00000197410	DCHS2	TRUE	TRUE
chr4	154298430	C	A	ENST00000357232	ENSG00000197410	DCHS2	TRUE	TRUE
chr4	154298436	T	A	ENST00000357232	ENSG00000197410	DCHS2	TRUE	TRUE
chr4	154298447	G	C	ENST00000357232	ENSG00000197410	DCHS2	TRUE	TRUE
chr4	154298447	G	T	ENST00000357232	ENSG00000197410	DCHS2	TRUE	TRUE
chr4	154298469	C	A	ENST00000357232	ENSG00000197410	DCHS2	TRUE	TRUE
chr4	154298475	C	A	ENST00000357232	ENSG00000197410	DCHS2	TRUE	TRUE
chr4	154298484	C	A	ENST00000357232	ENSG00000197410	DCHS2	TRUE	TRUE
chr4	154298487	T	A	ENST00000357232	ENSG00000197410	DCHS2	TRUE	TRUE
chr4	154298499	G	A	ENST00000357232	ENSG00000197410	DCHS2	TRUE	TRUE
chr4	154298500	G	C	ENST00000357232	ENSG00000197410	DCHS2	TRUE	TRUE
chr4	154298500	G	T	ENST00000357232	ENSG00000197410	DCHS2	TRUE	TRUE
chr4	154298503	A	C	ENST00000357232	ENSG00000197410	DCHS2	TRUE	TRUE
chr4	154298503	A	T	ENST00000357232	ENSG00000197410	DCHS2	TRUE	TRUE
chr4	154298543	A	T	ENST00000357232	ENSG00000197410	DCHS2	TRUE	TRUE
chr4	154298550	T	A	ENST00000357232	ENSG00000197410	DCHS2	TRUE	TRUE
chr4	154298556	G	A	ENST00000357232	ENSG00000197410	DCHS2	TRUE	TRUE
chr4	154298589	C	A	ENST00000357232	ENSG00000197410	DCHS2	TRUE	TRUE
chr4	154298599	G	T	ENST00000357232	ENSG00000197410	DCHS2	TRUE	TRUE
chr4	154298631	G	A	ENST00000357232	ENSG00000197410	DCHS2	TRUE	TRUE
chr4	154298634	C	A	ENST00000357232	ENSG00000197410	DCHS2	TRUE	TRUE
chr4	154298642	A	T	ENST00000357232	ENSG00000197410	DCHS2	TRUE	TRUE
chr4	154298657	G	C	ENST00000357232	ENSG00000197410	DCHS2	TRUE	TRUE
chr4	154298657	G	T	ENST00000357232	ENSG00000197410	DCHS2	TRUE	TRUE
chr4	154298664	C	A	ENST00000357232	ENSG00000197410	DCHS2	TRUE	TRUE
chr4	154298667	C	A	ENST00000357232	ENSG00000197410	DCHS2	TRUE	TRUE
chr4	154298669	G	C	ENST00000357232	ENSG00000197410	DCHS2	TRUE	TRUE
chr4	154298669	G	T	ENST00000357232	ENSG00000197410	DCHS2	TRUE	TRUE
chr4	154298676	C	A	ENST00000357232	ENSG00000197410	DCHS2	TRUE	TRUE
chr4	154298689	G	T	ENST00000357232	ENSG00000197410	DCHS2	TRUE	TRUE
chr4	154298694	C	A	ENST00000357232	ENSG00000197410	DCHS2	TRUE	TRUE
chr4	154298706	C	A	ENST00000357232	ENSG00000197410	DCHS2	TRUE	TRUE
chr4	154298709	C	A	ENST00000357232	ENSG00000197410	DCHS2	TRUE	FALSE
chr4	154298709	C	G	ENST00000357232	ENSG00000197410	DCHS2	TRUE	FALSE
chr4	154298709	C	T	ENST00000357232	ENSG00000197410	DCHS2	TRUE	FALSE
chr4	154298710	T	A	ENST00000357232	ENSG00000197410	DCHS2	TRUE	FALSE
chr4	154298710	T	C	ENST00000357232	ENSG00000197410	DCHS2	TRUE	FALSE
chr4	154298710	T	G	ENST00000357232	ENSG00000197410	DCHS2	TRUE	FALSE
chr4	154304667	A	C	ENST00000357232	ENSG00000197410	DCHS2	TRUE	FALSE
chr4	154304667	A	G	ENST00000357232	ENSG00000197410	DCHS2	TRUE	FALSE
chr4	154304667	A	T	ENST00000357232	ENSG00000197410	DCHS2	TRUE	FALSE
chr4	154304668	C	A	ENST00000357232	ENSG00000197410	DCHS2	TRUE	FALSE
chr4	154304668	C	G	ENST00000357232	ENSG00000197410	DCHS2	TRUE	FALSE
chr4	154304668	C	T	ENST00000357232	ENSG00000197410	DCHS2	TRUE	FALSE
chr4	154304679	A	C	ENST00000357232	ENSG00000197410	DCHS2	TRUE	TRUE
chr4	154304679	A	T	ENST00000357232	ENSG00000197410	DCHS2	TRUE	TRUE
chr4	154304684	C	A	ENST00000357232	ENSG00000197410	DCHS2	TRUE	TRUE
chr4	154304693	T	A	ENST00000357232	ENSG00000197410	DCHS2	TRUE	TRUE
chr4	154304722	A	C	ENST00000357232	ENSG00000197410	DCHS2	TRUE	TRUE
chr4	154304722	A	T	ENST00000357232	ENSG00000197410	DCHS2	TRUE	TRUE
chr4	154304730	A	C	ENST00000357232	ENSG00000197410	DCHS2	TRUE	TRUE
chr4	154304730	A	T	ENST00000357232	ENSG00000197410	DCHS2	TRUE	TRUE
chr4	154304741	C	A	ENST00000357232	ENSG00000197410	DCHS2	TRUE	TRUE
chr4	154304747	C	A	ENST00000357232	ENSG00000197410	DCHS2	TRUE	TRUE
chr4	154304750	G	A	ENST00000357232	ENSG00000197410	DCHS2	TRUE	TRUE
chr4	154304756	C	A	ENST00000357232	ENSG00000197410	DCHS2	TRUE	TRUE
chr4	154304765	C	A	ENST00000357232	ENSG00000197410	DCHS2	TRUE	TRUE
chr4	154304772	A	C	ENST00000357232	ENSG00000197410	DCHS2	TRUE	TRUE
chr4	154304772	A	T	ENST00000357232	ENSG00000197410	DCHS2	TRUE	TRUE
chr4	154304792	C	A	ENST00000357232	ENSG00000197410	DCHS2	TRUE	TRUE
chr4	154304810	C	A	ENST00000357232	ENSG00000197410	DCHS2	TRUE	TRUE
chr4	154304816	C	A	ENST00000357232	ENSG00000197410	DCHS2	TRUE	TRUE
chr4	154304823	G	T	ENST00000357232	ENSG00000197410	DCHS2	TRUE	TRUE
chr4	154304848	A	T	ENST00000357232	ENSG00000197410	DCHS2	TRUE	TRUE
chr4	154304851	G	C	ENST00000357232	ENSG00000197410	DCHS2	TRUE	TRUE
chr4	154304851	G	T	ENST00000357232	ENSG00000197410	DCHS2	TRUE	TRUE
chr4	154304861	C	A	ENST00000357232	ENSG00000197410	DCHS2	TRUE	TRUE
chr4	154304870	G	A	ENST00000357232	ENSG00000197410	DCHS2	TRUE	TRUE
chr4	154304879	C	A	ENST00000357232	ENSG00000197410	DCHS2	TRUE	FALSE
chr4	154304879	C	G	ENST00000357232	ENSG00000197410	DCHS2	TRUE	FALSE
chr4	154304879	C	T	ENST00000357232	ENSG00000197410	DCHS2	TRUE	FALSE
chr4	154304880	T	A	ENST00000357232	ENSG00000197410	DCHS2	TRUE	FALSE
chr4	154304880	T	C	ENST00000357232	ENSG00000197410	DCHS2	TRUE	FALSE
chr4	154304880	T	G	ENST00000357232	ENSG00000197410	DCHS2	TRUE	FALSE
chr4	154305095	A	C	ENST00000357232	ENSG00000197410	DCHS2	TRUE	TRUE
chr4	154305095	A	G	ENST00000357232	ENSG00000197410	DCHS2	FALSE	FALSE
chr4	154305095	A	T	ENST00000357232	ENSG00000197410	DCHS2	TRUE	TRUE
chr4	154305096	C	A	ENST00000357232	ENSG00000197410	DCHS2	TRUE	TRUE
chr4	154305096	C	G	ENST00000357232	ENSG00000197410	DCHS2	TRUE	TRUE
chr4	154305096	C	T	ENST00000357232	ENSG00000197410	DCHS2	TRUE	TRUE
chr4	154305100	G	A	ENST00000357232	ENSG00000197410	DCHS2	TRUE	TRUE
chr4	154305115	C	A	ENST00000357232	ENSG00000197410	DCHS2	TRUE	TRUE
chr4	154305118	G	A	ENST00000357232	ENSG00000197410	DCHS2	TRUE	TRUE
chr4	154305124	C	A	ENST00000357232	ENSG00000197410	DCHS2	TRUE	TRUE
chr4	154305127	T	A	ENST00000357232	ENSG00000197410	DCHS2	TRUE	TRUE
chr4	154305154	C	A	ENST00000357232	ENSG00000197410	DCHS2	TRUE	TRUE
chr4	154305157	C	A	ENST00000357232	ENSG00000197410	DCHS2	TRUE	TRUE
chr4	154305175	C	A	ENST00000357232	ENSG00000197410	DCHS2	TRUE	TRUE
chr4	154305180	A	C	ENST00000357232	ENSG00000197410	DCHS2	TRUE	TRUE
chr4	154305180	A	T	ENST00000357232	ENSG00000197410	DCHS2	TRUE	TRUE
chr4	154305184	C	A	ENST00000357232	ENSG00000197410	DCHS2	TRUE	TRUE
chr4	154305189	G	C	ENST00000357232	ENSG00000197410	DCHS2	TRUE	TRUE
chr4	154305189	G	T	ENST00000357232	ENSG00000197410	DCHS2	TRUE	TRUE
chr4	154305208	C	A	ENST00000357232	ENSG00000197410	DCHS2	TRUE	TRUE
chr4	154305214	G	A	ENST00000357232	ENSG00000197410	DCHS2	TRUE	TRUE
chr4	154305220	T	A	ENST00000357232	ENSG00000197410	DCHS2	TRUE	TRUE
chr4	154305232	C	A	ENST00000357232	ENSG00000197410	DCHS2	TRUE	FALSE
chr4	154305232	C	G	ENST00000357232	ENSG00000197410	DCHS2	TRUE	FALSE
chr4	154305232	C	T	ENST00000357232	ENSG00000197410	DCHS2	TRUE	FALSE
chr4	154305233	T	A	ENST00000357232	ENSG00000197410	DCHS2	TRUE	FALSE
chr4	154305233	T	C	ENST00000357232	ENSG00000197410	DCHS2	TRUE	FALSE
chr4	154305233	T	G	ENST00000357232	ENSG00000197410	DCHS2	TRUE	FALSE
chr4	154315746	A	C	ENST00000357232	ENSG00000197410	DCHS2	TRUE	FALSE
chr4	154315746	A	G	ENST00000357232	ENSG00000197410	DCHS2	TRUE	FALSE
chr4	154315746	A	T	ENST00000357232	ENSG00000197410	DCHS2	TRUE	FALSE
chr4	154315747	C	A	ENST00000357232	ENSG00000197410	DCHS2	TRUE	FALSE
chr4	154315747	C	G	ENST00000357232	ENSG00000197410	DCHS2	TRUE	FALSE
chr4	154315747	C	T	ENST00000357232	ENSG00000197410	DCHS2	TRUE	FALSE
chr4	154315748	C	A	ENST00000357232	ENSG00000197410	DCHS2	TRUE	TRUE
chr4	154315750	G	C	ENST00000357232	ENSG00000197410	DCHS2	TRUE	TRUE
chr4	154315750	G	T	ENST00000357232	ENSG00000197410	DCHS2	TRUE	TRUE
chr4	154315757	T	A	ENST00000357232	ENSG00000197410	DCHS2	TRUE	TRUE
chr4	154315769	C	A	ENST00000357232	ENSG00000197410	DCHS2	TRUE	TRUE
chr4	154315787	C	A	ENST00000357232	ENSG00000197410	DCHS2	TRUE	TRUE
chr4	154315799	G	A	ENST00000357232	ENSG00000197410	DCHS2	TRUE	TRUE
chr4	154315805	C	A	ENST00000357232	ENSG00000197410	DCHS2	TRUE	TRUE
chr4	154315808	T	A	ENST00000357232	ENSG00000197410	DCHS2	TRUE	TRUE
chr4	154315813	G	C	ENST00000357232	ENSG00000197410	DCHS2	TRUE	TRUE
chr4	154315813	G	T	ENST00000357232	ENSG00000197410	DCHS2	TRUE	TRUE
chr4	154315820	C	A	ENST00000357232	ENSG00000197410	DCHS2	TRUE	TRUE
chr4	154315821	A	C	ENST00000357232	ENSG00000197410	DCHS2	TRUE	TRUE
chr4	154315821	A	T	ENST00000357232	ENSG00000197410	DCHS2	TRUE	TRUE
chr4	154315832	G	A	ENST00000357232	ENSG00000197410	DCHS2	TRUE	TRUE
chr4	154315835	T	A	ENST00000357232	ENSG00000197410	DCHS2	TRUE	TRUE
chr4	154315850	C	A	ENST00000357232	ENSG00000197410	DCHS2	TRUE	TRUE
chr4	154315879	A	T	ENST00000357232	ENSG00000197410	DCHS2	TRUE	TRUE
chr4	154315886	G	A	ENST00000357232	ENSG00000197410	DCHS2	TRUE	TRUE
chr4	154315891	G	C	ENST00000357232	ENSG00000197410	DCHS2	TRUE	TRUE
chr4	154315891	G	T	ENST00000357232	ENSG00000197410	DCHS2	TRUE	TRUE
chr4	154315943	G	A	ENST00000357232	ENSG00000197410	DCHS2	TRUE	TRUE
chr4	154315949	T	A	ENST00000357232	ENSG00000197410	DCHS2	TRUE	TRUE
chr4	154315955	C	A	ENST00000357232	ENSG00000197410	DCHS2	TRUE	TRUE
chr4	154315956	A	C	ENST00000357232	ENSG00000197410	DCHS2	TRUE	TRUE
chr4	154315956	A	T	ENST00000357232	ENSG00000197410	DCHS2	TRUE	TRUE
chr4	154315963	A	T	ENST00000357232	ENSG00000197410	DCHS2	TRUE	TRUE
chr4	154315968	A	T	ENST00000357232	ENSG00000197410	DCHS2	TRUE	TRUE
chr4	154315984	A	C	ENST00000357232	ENSG00000197410	DCHS2	TRUE	TRUE
chr4	154315984	A	T	ENST00000357232	ENSG00000197410	DCHS2	TRUE	TRUE
chr4	154315988	C	A	ENST00000357232	ENSG00000197410	DCHS2	TRUE	FALSE
chr4	154315988	C	G	ENST00000357232	ENSG00000197410	DCHS2	TRUE	FALSE
chr4	154315988	C	T	ENST00000357232	ENSG00000197410	DCHS2	TRUE	FALSE
chr4	154315989	T	A	ENST00000357232	ENSG00000197410	DCHS2	TRUE	FALSE
chr4	154315989	T	C	ENST00000357232	ENSG00000197410	DCHS2	TRUE	FALSE
chr4	154315989	T	G	ENST00000357232	ENSG00000197410	DCHS2	TRUE	FALSE
chr4	154320377	A	C	ENST00000357232	ENSG00000197410	DCHS2	TRUE	FALSE
chr4	154320377	A	G	ENST00000357232	ENSG00000197410	DCHS2	TRUE	FALSE
chr4	154320377	A	T	ENST00000357232	ENSG00000197410	DCHS2	TRUE	FALSE
chr4	154320378	C	A	ENST00000357232	ENSG00000197410	DCHS2	TRUE	FALSE
chr4	154320378	C	G	ENST00000357232	ENSG00000197410	DCHS2	TRUE	FALSE
chr4	154320378	C	T	ENST00000357232	ENSG00000197410	DCHS2	TRUE	FALSE
chr4	154320381	G	C	ENST00000357232	ENSG00000197410	DCHS2	TRUE	TRUE
chr4	154320381	G	T	ENST00000357232	ENSG00000197410	DCHS2	TRUE	TRUE
chr4	154320384	G	C	ENST00000357232	ENSG00000197410	DCHS2	TRUE	TRUE
chr4	154320384	G	T	ENST00000357232	ENSG00000197410	DCHS2	TRUE	TRUE
chr4	154320388	C	A	ENST00000357232	ENSG00000197410	DCHS2	TRUE	TRUE
chr4	154320412	C	A	ENST00000357232	ENSG00000197410	DCHS2	TRUE	TRUE
chr4	154320418	C	A	ENST00000357232	ENSG00000197410	DCHS2	TRUE	TRUE
chr4	154320420	G	C	ENST00000357232	ENSG00000197410	DCHS2	TRUE	TRUE
chr4	154320420	G	T	ENST00000357232	ENSG00000197410	DCHS2	TRUE	TRUE
chr4	154320431	G	C	ENST00000357232	ENSG00000197410	DCHS2	TRUE	TRUE
chr4	154320431	G	T	ENST00000357232	ENSG00000197410	DCHS2	TRUE	TRUE
chr4	154320442	T	A	ENST00000357232	ENSG00000197410	DCHS2	TRUE	TRUE
chr4	154320445	C	A	ENST00000357232	ENSG00000197410	DCHS2	TRUE	TRUE
chr4	154320454	C	A	ENST00000357232	ENSG00000197410	DCHS2	TRUE	TRUE
chr4	154320457	C	A	ENST00000357232	ENSG00000197410	DCHS2	TRUE	TRUE
chr4	154320489	A	T	ENST00000357232	ENSG00000197410	DCHS2	TRUE	TRUE
chr4	154320511	C	A	ENST00000357232	ENSG00000197410	DCHS2	TRUE	TRUE
chr4	154320514	T	A	ENST00000357232	ENSG00000197410	DCHS2	TRUE	TRUE
chr4	154320567	A	T	ENST00000357232	ENSG00000197410	DCHS2	TRUE	TRUE
chr4	154320580	G	A	ENST00000357232	ENSG00000197410	DCHS2	TRUE	TRUE
chr4	154320591	G	C	ENST00000357232	ENSG00000197410	DCHS2	TRUE	TRUE
chr4	154320591	G	T	ENST00000357232	ENSG00000197410	DCHS2	TRUE	TRUE
chr4	154320595	T	A	ENST00000357232	ENSG00000197410	DCHS2	TRUE	TRUE
chr4	154320601	G	A	ENST00000357232	ENSG00000197410	DCHS2	TRUE	TRUE
chr4	154320625	G	A	ENST00000357232	ENSG00000197410	DCHS2	TRUE	TRUE
chr4	154320667	C	A	ENST00000357232	ENSG00000197410	DCHS2	TRUE	TRUE
chr4	154320670	T	A	ENST00000357232	ENSG00000197410	DCHS2	TRUE	TRUE
chr4	154320705	G	C	ENST00000357232	ENSG00000197410	DCHS2	TRUE	TRUE
chr4	154320705	G	T	ENST00000357232	ENSG00000197410	DCHS2	TRUE	TRUE
chr4	154320748	C	A	ENST00000357232	ENSG00000197410	DCHS2	TRUE	TRUE
chr4	154320752	G	C	ENST00000357232	ENSG00000197410	DCHS2	TRUE	TRUE
chr4	154320752	G	T	ENST00000357232	ENSG00000197410	DCHS2	TRUE	TRUE
chr4	154320755	G	C	ENST00000357232	ENSG00000197410	DCHS2	TRUE	TRUE
chr4	154320755	G	T	ENST00000357232	ENSG00000197410	DCHS2	TRUE	TRUE
chr4	154320760	G	A	ENST00000357232	ENSG00000197410	DCHS2	TRUE	TRUE
chr4	154320766	T	A	ENST00000357232	ENSG00000197410	DCHS2	TRUE	TRUE
chr4	154320774	A	T	ENST00000357232	ENSG00000197410	DCHS2	TRUE	TRUE
chr4	154320796	T	A	ENST00000357232	ENSG00000197410	DCHS2	TRUE	TRUE
chr4	154320809	A	C	ENST00000357232	ENSG00000197410	DCHS2	TRUE	TRUE
chr4	154320809	A	T	ENST00000357232	ENSG00000197410	DCHS2	TRUE	TRUE
chr4	154320823	C	A	ENST00000357232	ENSG00000197410	DCHS2	TRUE	TRUE
chr4	154320838	C	A	ENST00000357232	ENSG00000197410	DCHS2	TRUE	TRUE
chr4	154320841	C	A	ENST00000357232	ENSG00000197410	DCHS2	TRUE	TRUE
chr4	154320862	C	A	ENST00000357232	ENSG00000197410	DCHS2	TRUE	TRUE
chr4	154320868	G	A	ENST00000357232	ENSG00000197410	DCHS2	TRUE	TRUE
chr4	154320892	G	A	ENST00000357232	ENSG00000197410	DCHS2	TRUE	TRUE
chr4	154320898	C	A	ENST00000357232	ENSG00000197410	DCHS2	TRUE	TRUE
chr4	154320943	T	A	ENST00000357232	ENSG00000197410	DCHS2	TRUE	TRUE
chr4	154320967	T	A	ENST00000357232	ENSG00000197410	DCHS2	TRUE	TRUE
chr4	154320974	A	C	ENST00000357232	ENSG00000197410	DCHS2	TRUE	TRUE
chr4	154320974	A	T	ENST00000357232	ENSG00000197410	DCHS2	TRUE	TRUE
chr4	154320991	C	A	ENST00000357232	ENSG00000197410	DCHS2	TRUE	TRUE
chr4	154320992	A	C	ENST00000357232	ENSG00000197410	DCHS2	TRUE	TRUE
chr4	154320992	A	T	ENST00000357232	ENSG00000197410	DCHS2	TRUE	TRUE
chr4	154321003	C	A	ENST00000357232	ENSG00000197410	DCHS2	TRUE	TRUE
chr4	154321006	T	A	ENST00000357232	ENSG00000197410	DCHS2	TRUE	TRUE
chr4	154321017	A	T	ENST00000357232	ENSG00000197410	DCHS2	TRUE	TRUE
chr4	154321024	C	A	ENST00000357232	ENSG00000197410	DCHS2	TRUE	TRUE
chr4	154321029	G	C	ENST00000357232	ENSG00000197410	DCHS2	TRUE	TRUE
chr4	154321029	G	T	ENST00000357232	ENSG00000197410	DCHS2	TRUE	TRUE
chr4	154321042	C	A	ENST00000357232	ENSG00000197410	DCHS2	TRUE	TRUE
chr4	154321051	C	A	ENST00000357232	ENSG00000197410	DCHS2	TRUE	TRUE
chr4	154321057	T	A	ENST00000357232	ENSG00000197410	DCHS2	TRUE	TRUE
chr4	154321083	A	C	ENST00000357232	ENSG00000197410	DCHS2	TRUE	TRUE
chr4	154321083	A	T	ENST00000357232	ENSG00000197410	DCHS2	TRUE	TRUE
chr4	154321087	T	A	ENST00000357232	ENSG00000197410	DCHS2	TRUE	TRUE
chr4	154321090	C	A	ENST00000357232	ENSG00000197410	DCHS2	TRUE	TRUE
chr4	154321094	A	C	ENST00000357232	ENSG00000197410	DCHS2	TRUE	TRUE
chr4	154321094	A	T	ENST00000357232	ENSG00000197410	DCHS2	TRUE	TRUE
chr4	154321102	G	A	ENST00000357232	ENSG00000197410	DCHS2	TRUE	TRUE
chr4	154321105	G	A	ENST00000357232	ENSG00000197410	DCHS2	TRUE	TRUE
chr4	154321119	G	C	ENST00000357232	ENSG00000197410	DCHS2	TRUE	TRUE
chr4	154321119	G	T	ENST00000357232	ENSG00000197410	DCHS2	TRUE	TRUE
chr4	154321123	T	A	ENST00000357232	ENSG00000197410	DCHS2	TRUE	TRUE
chr4	154321128	A	T	ENST00000357232	ENSG00000197410	DCHS2	TRUE	TRUE
chr4	154321141	T	A	ENST00000357232	ENSG00000197410	DCHS2	TRUE	TRUE
chr4	154321150	T	A	ENST00000357232	ENSG00000197410	DCHS2	TRUE	TRUE
chr4	154321152	A	T	ENST00000357232	ENSG00000197410	DCHS2	TRUE	TRUE
chr4	154321159	C	A	ENST00000357232	ENSG00000197410	DCHS2	TRUE	TRUE
chr4	154321170	A	C	ENST00000357232	ENSG00000197410	DCHS2	TRUE	TRUE
chr4	154321170	A	T	ENST00000357232	ENSG00000197410	DCHS2	TRUE	TRUE
chr4	154321177	T	A	ENST00000357232	ENSG00000197410	DCHS2	TRUE	TRUE
chr4	154321186	G	A	ENST00000357232	ENSG00000197410	DCHS2	TRUE	TRUE
chr4	154321201	T	A	ENST00000357232	ENSG00000197410	DCHS2	TRUE	TRUE
chr4	154321207	T	A	ENST00000357232	ENSG00000197410	DCHS2	TRUE	TRUE
chr4	154321223	C	A	ENST00000357232	ENSG00000197410	DCHS2	TRUE	FALSE
chr4	154321223	C	G	ENST00000357232	ENSG00000197410	DCHS2	TRUE	FALSE
chr4	154321223	C	T	ENST00000357232	ENSG00000197410	DCHS2	TRUE	FALSE
chr4	154321224	T	A	ENST00000357232	ENSG00000197410	DCHS2	TRUE	FALSE
chr4	154321224	T	C	ENST00000357232	ENSG00000197410	DCHS2	TRUE	FALSE
chr4	154321224	T	G	ENST00000357232	ENSG00000197410	DCHS2	TRUE	FALSE
chr4	154322329	A	C	ENST00000357232	ENSG00000197410	DCHS2	TRUE	FALSE
chr4	154322329	A	G	ENST00000357232	ENSG00000197410	DCHS2	TRUE	FALSE
chr4	154322329	A	T	ENST00000357232	ENSG00000197410	DCHS2	TRUE	FALSE
chr4	154322330	C	A	ENST00000357232	ENSG00000197410	DCHS2	TRUE	FALSE
chr4	154322330	C	G	ENST00000357232	ENSG00000197410	DCHS2	TRUE	FALSE
chr4	154322330	C	T	ENST00000357232	ENSG00000197410	DCHS2	TRUE	FALSE
chr4	154322333	G	A	ENST00000357232	ENSG00000197410	DCHS2	TRUE	TRUE
chr4	154322351	G	A	ENST00000357232	ENSG00000197410	DCHS2	TRUE	TRUE
chr4	154322354	C	A	ENST00000357232	ENSG00000197410	DCHS2	TRUE	TRUE
chr4	154322357	G	A	ENST00000357232	ENSG00000197410	DCHS2	TRUE	TRUE
chr4	154322372	C	A	ENST00000357232	ENSG00000197410	DCHS2	TRUE	TRUE
chr4	154322375	G	A	ENST00000357232	ENSG00000197410	DCHS2	TRUE	TRUE
chr4	154322399	T	A	ENST00000357232	ENSG00000197410	DCHS2	TRUE	TRUE
chr4	154322400	G	C	ENST00000357232	ENSG00000197410	DCHS2	TRUE	TRUE
chr4	154322400	G	T	ENST00000357232	ENSG00000197410	DCHS2	TRUE	TRUE
chr4	154322411	T	A	ENST00000357232	ENSG00000197410	DCHS2	TRUE	TRUE
chr4	154322412	A	C	ENST00000357232	ENSG00000197410	DCHS2	TRUE	TRUE
chr4	154322412	A	T	ENST00000357232	ENSG00000197410	DCHS2	TRUE	TRUE
chr4	154322418	A	C	ENST00000357232	ENSG00000197410	DCHS2	TRUE	TRUE
chr4	154322418	A	T	ENST00000357232	ENSG00000197410	DCHS2	TRUE	TRUE
chr4	154322422	G	T	ENST00000357232	ENSG00000197410	DCHS2	TRUE	TRUE
chr4	154322441	T	A	ENST00000357232	ENSG00000197410	DCHS2	TRUE	TRUE
chr4	154322447	C	A	ENST00000357232	ENSG00000197410	DCHS2	TRUE	TRUE
chr4	154322468	T	A	ENST00000357232	ENSG00000197410	DCHS2	TRUE	TRUE
chr4	154322489	C	A	ENST00000357232	ENSG00000197410	DCHS2	TRUE	FALSE
chr4	154322489	C	G	ENST00000357232	ENSG00000197410	DCHS2	TRUE	FALSE
chr4	154322489	C	T	ENST00000357232	ENSG00000197410	DCHS2	TRUE	FALSE
chr4	154322490	T	A	ENST00000357232	ENSG00000197410	DCHS2	TRUE	FALSE
chr4	154322490	T	C	ENST00000357232	ENSG00000197410	DCHS2	TRUE	FALSE
chr4	154322490	T	G	ENST00000357232	ENSG00000197410	DCHS2	TRUE	FALSE
chr4	154328091	A	C	ENST00000357232	ENSG00000197410	DCHS2	TRUE	FALSE
chr4	154328091	A	G	ENST00000357232	ENSG00000197410	DCHS2	TRUE	FALSE
chr4	154328091	A	T	ENST00000357232	ENSG00000197410	DCHS2	TRUE	FALSE
chr4	154328092	C	A	ENST00000357232	ENSG00000197410	DCHS2	TRUE	FALSE
chr4	154328092	C	G	ENST00000357232	ENSG00000197410	DCHS2	TRUE	FALSE
chr4	154328092	C	T	ENST00000357232	ENSG00000197410	DCHS2	TRUE	FALSE
chr4	154328093	C	A	ENST00000357232	ENSG00000197410	DCHS2	TRUE	TRUE
chr4	154328095	G	C	ENST00000357232	ENSG00000197410	DCHS2	TRUE	TRUE
chr4	154328095	G	T	ENST00000357232	ENSG00000197410	DCHS2	TRUE	TRUE
chr4	154328104	G	C	ENST00000357232	ENSG00000197410	DCHS2	TRUE	TRUE
chr4	154328104	G	T	ENST00000357232	ENSG00000197410	DCHS2	TRUE	TRUE
chr4	154328106	G	C	ENST00000357232	ENSG00000197410	DCHS2	TRUE	TRUE
chr4	154328106	G	T	ENST00000357232	ENSG00000197410	DCHS2	TRUE	TRUE
chr4	154328117	C	A	ENST00000357232	ENSG00000197410	DCHS2	TRUE	TRUE
chr4	154328129	C	A	ENST00000357232	ENSG00000197410	DCHS2	TRUE	TRUE
chr4	154328132	C	A	ENST00000357232	ENSG00000197410	DCHS2	TRUE	TRUE
chr4	154328144	T	A	ENST00000357232	ENSG00000197410	DCHS2	TRUE	TRUE
chr4	154328164	A	T	ENST00000357232	ENSG00000197410	DCHS2	TRUE	TRUE
chr4	154328180	G	A	ENST00000357232	ENSG00000197410	DCHS2	TRUE	TRUE
chr4	154328186	C	A	ENST00000357232	ENSG00000197410	DCHS2	TRUE	TRUE
chr4	154328193	C	A	ENST00000357232	ENSG00000197410	DCHS2	TRUE	FALSE
chr4	154328193	C	G	ENST00000357232	ENSG00000197410	DCHS2	TRUE	FALSE
chr4	154328193	C	T	ENST00000357232	ENSG00000197410	DCHS2	TRUE	FALSE
chr4	154328194	T	A	ENST00000357232	ENSG00000197410	DCHS2	TRUE	FALSE
chr4	154328194	T	C	ENST00000357232	ENSG00000197410	DCHS2	TRUE	FALSE
chr4	154328194	T	G	ENST00000357232	ENSG00000197410	DCHS2	TRUE	FALSE
chr4	154329521	A	C	ENST00000357232	ENSG00000197410	DCHS2	TRUE	FALSE
chr4	154329521	A	G	ENST00000357232	ENSG00000197410	DCHS2	TRUE	FALSE
chr4	154329521	A	T	ENST00000357232	ENSG00000197410	DCHS2	TRUE	FALSE
chr4	154329522	C	A	ENST00000357232	ENSG00000197410	DCHS2	TRUE	FALSE
chr4	154329522	C	G	ENST00000357232	ENSG00000197410	DCHS2	TRUE	FALSE
chr4	154329522	C	T	ENST00000357232	ENSG00000197410	DCHS2	TRUE	FALSE
chr4	154329525	T	A	ENST00000357232	ENSG00000197410	DCHS2	TRUE	TRUE
chr4	154329533	A	C	ENST00000357232	ENSG00000197410	DCHS2	TRUE	TRUE
chr4	154329533	A	T	ENST00000357232	ENSG00000197410	DCHS2	TRUE	TRUE
chr4	154329537	C	A	ENST00000357232	ENSG00000197410	DCHS2	TRUE	TRUE
chr4	154329540	T	A	ENST00000357232	ENSG00000197410	DCHS2	TRUE	TRUE
chr4	154329543	C	A	ENST00000357232	ENSG00000197410	DCHS2	TRUE	TRUE
chr4	154329550	A	T	ENST00000357232	ENSG00000197410	DCHS2	TRUE	TRUE
chr4	154329555	G	A	ENST00000357232	ENSG00000197410	DCHS2	TRUE	TRUE
chr4	154329593	G	C	ENST00000357232	ENSG00000197410	DCHS2	TRUE	TRUE
chr4	154329593	G	T	ENST00000357232	ENSG00000197410	DCHS2	TRUE	TRUE
chr4	154329598	G	C	ENST00000357232	ENSG00000197410	DCHS2	TRUE	TRUE
chr4	154329598	G	T	ENST00000357232	ENSG00000197410	DCHS2	TRUE	TRUE
chr4	154329621	G	A	ENST00000357232	ENSG00000197410	DCHS2	TRUE	TRUE
chr4	154329660	C	A	ENST00000357232	ENSG00000197410	DCHS2	TRUE	TRUE
chr4	154329678	C	A	ENST00000357232	ENSG00000197410	DCHS2	TRUE	TRUE
chr4	154329694	C	T	ENST00000357232	ENSG00000197410	DCHS2	TRUE	TRUE
chr4	154329695	C	T	ENST00000357232	ENSG00000197410	DCHS2	TRUE	TRUE
chr4	154329704	A	C	ENST00000357232	ENSG00000197410	DCHS2	TRUE	TRUE
chr4	154329704	A	T	ENST00000357232	ENSG00000197410	DCHS2	TRUE	TRUE
chr4	154329708	C	A	ENST00000357232	ENSG00000197410	DCHS2	TRUE	TRUE
chr4	154329711	C	A	ENST00000357232	ENSG00000197410	DCHS2	TRUE	FALSE
chr4	154329711	C	G	ENST00000357232	ENSG00000197410	DCHS2	TRUE	FALSE
chr4	154329711	C	T	ENST00000357232	ENSG00000197410	DCHS2	TRUE	FALSE
chr4	154329712	T	A	ENST00000357232	ENSG00000197410	DCHS2	TRUE	FALSE
chr4	154329712	T	C	ENST00000357232	ENSG00000197410	DCHS2	TRUE	FALSE
chr4	154329712	T	G	ENST00000357232	ENSG00000197410	DCHS2	TRUE	FALSE
chr4	154332476	A	C	ENST00000357232	ENSG00000197410	DCHS2	FALSE	FALSE
chr4	154332476	A	G	ENST00000357232	ENSG00000197410	DCHS2	FALSE	FALSE
chr4	154332476	A	T	ENST00000357232	ENSG00000197410	DCHS2	FALSE	FALSE
chr4	154332477	C	A	ENST00000357232	ENSG00000197410	DCHS2	FALSE	FALSE
chr4	154332477	C	G	ENST00000357232	ENSG00000197410	DCHS2	FALSE	FALSE
chr4	154332477	C	T	ENST00000357232	ENSG00000197410	DCHS2	FALSE	FALSE
chr4	154332478	C	A	ENST00000357232	ENSG00000197410	DCHS2	TRUE	TRUE
chr4	154332496	T	A	ENST00000357232	ENSG00000197410	DCHS2	TRUE	TRUE
chr4	154332505	T	A	ENST00000357232	ENSG00000197410	DCHS2	TRUE	TRUE
chr4	154332508	C	A	ENST00000357232	ENSG00000197410	DCHS2	TRUE	TRUE
chr4	154332516	A	T	ENST00000357232	ENSG00000197410	DCHS2	TRUE	TRUE
chr4	154332524	A	C	ENST00000357232	ENSG00000197410	DCHS2	TRUE	TRUE
chr4	154332524	A	T	ENST00000357232	ENSG00000197410	DCHS2	TRUE	TRUE
chr4	154332528	A	C	ENST00000357232	ENSG00000197410	DCHS2	TRUE	TRUE
chr4	154332528	A	T	ENST00000357232	ENSG00000197410	DCHS2	TRUE	TRUE
chr4	154332535	G	A	ENST00000357232	ENSG00000197410	DCHS2	TRUE	TRUE
chr4	154332538	C	A	ENST00000357232	ENSG00000197410	DCHS2	TRUE	TRUE
chr4	154332544	T	A	ENST00000357232	ENSG00000197410	DCHS2	TRUE	TRUE
chr4	154332547	C	A	ENST00000357232	ENSG00000197410	DCHS2	TRUE	TRUE
chr4	154332574	T	A	ENST00000357232	ENSG00000197410	DCHS2	TRUE	TRUE
chr4	154332589	G	A	ENST00000357232	ENSG00000197410	DCHS2	TRUE	TRUE
chr4	154332604	C	A	ENST00000357232	ENSG00000197410	DCHS2	TRUE	TRUE
chr4	154332607	C	A	ENST00000357232	ENSG00000197410	DCHS2	TRUE	TRUE
chr4	154332613	T	A	ENST00000357232	ENSG00000197410	DCHS2	TRUE	TRUE
chr4	154332615	A	T	ENST00000357232	ENSG00000197410	DCHS2	TRUE	TRUE
chr4	154332621	A	T	ENST00000357232	ENSG00000197410	DCHS2	TRUE	TRUE
chr4	154332633	A	T	ENST00000357232	ENSG00000197410	DCHS2	TRUE	TRUE
chr4	154332658	C	A	ENST00000357232	ENSG00000197410	DCHS2	TRUE	TRUE
chr4	154332662	C	T	ENST00000357232	ENSG00000197410	DCHS2	TRUE	TRUE
chr4	154332663	C	T	ENST00000357232	ENSG00000197410	DCHS2	TRUE	TRUE
chr4	154332697	G	A	ENST00000357232	ENSG00000197410	DCHS2	TRUE	TRUE
chr4	154332699	A	T	ENST00000357232	ENSG00000197410	DCHS2	TRUE	TRUE
chr4	154332706	C	A	ENST00000357232	ENSG00000197410	DCHS2	TRUE	TRUE
chr4	154332712	C	A	ENST00000357232	ENSG00000197410	DCHS2	TRUE	TRUE
chr4	154332719	C	T	ENST00000357232	ENSG00000197410	DCHS2	TRUE	TRUE
chr4	154332720	C	T	ENST00000357232	ENSG00000197410	DCHS2	TRUE	TRUE
chr4	154332733	T	A	ENST00000357232	ENSG00000197410	DCHS2	TRUE	TRUE
chr4	154332740	A	C	ENST00000357232	ENSG00000197410	DCHS2	TRUE	TRUE
chr4	154332740	A	T	ENST00000357232	ENSG00000197410	DCHS2	TRUE	TRUE
chr4	154332748	G	A	ENST00000357232	ENSG00000197410	DCHS2	TRUE	TRUE
chr4	154332757	C	A	ENST00000357232	ENSG00000197410	DCHS2	TRUE	TRUE
chr4	154332758	A	C	ENST00000357232	ENSG00000197410	DCHS2	TRUE	TRUE
chr4	154332758	A	T	ENST00000357232	ENSG00000197410	DCHS2	TRUE	TRUE
chr4	154332769	G	A	ENST00000357232	ENSG00000197410	DCHS2	TRUE	TRUE
chr4	154332772	G	A	ENST00000357232	ENSG00000197410	DCHS2	TRUE	TRUE
chr4	154332777	A	T	ENST00000357232	ENSG00000197410	DCHS2	TRUE	TRUE
chr4	154332779	A	C	ENST00000357232	ENSG00000197410	DCHS2	TRUE	TRUE
chr4	154332779	A	T	ENST00000357232	ENSG00000197410	DCHS2	TRUE	TRUE
chr4	154332785	C	T	ENST00000357232	ENSG00000197410	DCHS2	TRUE	TRUE
chr4	154332786	C	T	ENST00000357232	ENSG00000197410	DCHS2	TRUE	TRUE
chr4	154332794	G	C	ENST00000357232	ENSG00000197410	DCHS2	TRUE	TRUE
chr4	154332794	G	T	ENST00000357232	ENSG00000197410	DCHS2	TRUE	TRUE
chr4	154332808	C	A	ENST00000357232	ENSG00000197410	DCHS2	TRUE	TRUE
chr4	154332835	C	A	ENST00000357232	ENSG00000197410	DCHS2	TRUE	TRUE
chr4	154332840	G	T	ENST00000357232	ENSG00000197410	DCHS2	TRUE	TRUE
chr4	154332842	G	C	ENST00000357232	ENSG00000197410	DCHS2	TRUE	TRUE
chr4	154332842	G	T	ENST00000357232	ENSG00000197410	DCHS2	TRUE	TRUE
chr4	154332855	G	T	ENST00000357232	ENSG00000197410	DCHS2	TRUE	TRUE
chr4	154332868	G	A	ENST00000357232	ENSG00000197410	DCHS2	TRUE	TRUE
chr4	154332889	G	A	ENST00000357232	ENSG00000197410	DCHS2	TRUE	TRUE
chr4	154332895	G	A	ENST00000357232	ENSG00000197410	DCHS2	TRUE	TRUE
chr4	154332904	G	A	ENST00000357232	ENSG00000197410	DCHS2	TRUE	TRUE
chr4	154332915	G	C	ENST00000357232	ENSG00000197410	DCHS2	TRUE	TRUE
chr4	154332915	G	T	ENST00000357232	ENSG00000197410	DCHS2	TRUE	TRUE
chr4	154332925	C	A	ENST00000357232	ENSG00000197410	DCHS2	TRUE	TRUE
chr4	154332934	C	A	ENST00000357232	ENSG00000197410	DCHS2	TRUE	TRUE
chr4	154332940	G	A	ENST00000357232	ENSG00000197410	DCHS2	TRUE	TRUE
chr4	154332941	A	C	ENST00000357232	ENSG00000197410	DCHS2	TRUE	TRUE
chr4	154332941	A	T	ENST00000357232	ENSG00000197410	DCHS2	TRUE	TRUE
chr4	154332948	A	T	ENST00000357232	ENSG00000197410	DCHS2	TRUE	TRUE
chr4	154332955	C	A	ENST00000357232	ENSG00000197410	DCHS2	TRUE	TRUE
chr4	154332962	C	T	ENST00000357232	ENSG00000197410	DCHS2	TRUE	TRUE
chr4	154332963	C	T	ENST00000357232	ENSG00000197410	DCHS2	TRUE	TRUE
chr4	154332979	C	A	ENST00000357232	ENSG00000197410	DCHS2	TRUE	TRUE
chr4	154332985	T	A	ENST00000357232	ENSG00000197410	DCHS2	TRUE	TRUE
chr4	154332988	C	A	ENST00000357232	ENSG00000197410	DCHS2	TRUE	TRUE
chr4	154333021	G	A	ENST00000357232	ENSG00000197410	DCHS2	TRUE	TRUE
chr4	154333036	G	A	ENST00000357232	ENSG00000197410	DCHS2	TRUE	TRUE
chr4	154333042	C	A	ENST00000357232	ENSG00000197410	DCHS2	TRUE	TRUE
chr4	154333066	C	A	ENST00000357232	ENSG00000197410	DCHS2	TRUE	TRUE
chr4	154333072	G	A	ENST00000357232	ENSG00000197410	DCHS2	TRUE	TRUE
chr4	154333075	C	A	ENST00000357232	ENSG00000197410	DCHS2	TRUE	TRUE
chr4	154333120	T	A	ENST00000357232	ENSG00000197410	DCHS2	TRUE	TRUE
chr4	154333144	G	A	ENST00000357232	ENSG00000197410	DCHS2	TRUE	TRUE
chr4	154333160	G	C	ENST00000357232	ENSG00000197410	DCHS2	TRUE	TRUE
chr4	154333160	G	T	ENST00000357232	ENSG00000197410	DCHS2	TRUE	TRUE
chr4	154333174	C	A	ENST00000357232	ENSG00000197410	DCHS2	TRUE	TRUE
chr4	154333192	T	A	ENST00000357232	ENSG00000197410	DCHS2	TRUE	TRUE
chr4	154333198	C	A	ENST00000357232	ENSG00000197410	DCHS2	TRUE	TRUE
chr4	154333211	G	C	ENST00000357232	ENSG00000197410	DCHS2	TRUE	TRUE
chr4	154333211	G	T	ENST00000357232	ENSG00000197410	DCHS2	TRUE	TRUE
chr4	154333215	A	T	ENST00000357232	ENSG00000197410	DCHS2	TRUE	TRUE
chr4	154333240	G	A	ENST00000357232	ENSG00000197410	DCHS2	TRUE	TRUE
chr4	154333249	T	A	ENST00000357232	ENSG00000197410	DCHS2	TRUE	TRUE
chr4	154333255	C	A	ENST00000357232	ENSG00000197410	DCHS2	TRUE	TRUE
chr4	154333260	G	T	ENST00000357232	ENSG00000197410	DCHS2	TRUE	TRUE
chr4	154333318	C	A	ENST00000357232	ENSG00000197410	DCHS2	TRUE	TRUE
chr4	154333328	G	T	ENST00000357232	ENSG00000197410	DCHS2	TRUE	TRUE
chr4	154333351	G	A	ENST00000357232	ENSG00000197410	DCHS2	TRUE	TRUE
chr4	154333357	G	A	ENST00000357232	ENSG00000197410	DCHS2	TRUE	TRUE
chr4	154333381	G	A	ENST00000357232	ENSG00000197410	DCHS2	TRUE	TRUE
chr4	154333387	C	A	ENST00000357232	ENSG00000197410	DCHS2	TRUE	TRUE
chr4	154333402	T	A	ENST00000357232	ENSG00000197410	DCHS2	TRUE	TRUE
chr4	154333444	T	A	ENST00000357232	ENSG00000197410	DCHS2	TRUE	TRUE
chr4	154333447	C	A	ENST00000357232	ENSG00000197410	DCHS2	TRUE	TRUE
chr4	154333472	G	C	ENST00000357232	ENSG00000197410	DCHS2	TRUE	TRUE
chr4	154333472	G	T	ENST00000357232	ENSG00000197410	DCHS2	TRUE	TRUE
chr4	154333486	C	A	ENST00000357232	ENSG00000197410	DCHS2	TRUE	TRUE
chr4	154333488	G	C	ENST00000357232	ENSG00000197410	DCHS2	TRUE	TRUE
chr4	154333488	G	T	ENST00000357232	ENSG00000197410	DCHS2	TRUE	TRUE
chr4	154333495	C	A	ENST00000357232	ENSG00000197410	DCHS2	TRUE	FALSE
chr4	154333495	C	G	ENST00000357232	ENSG00000197410	DCHS2	TRUE	FALSE
chr4	154333495	C	T	ENST00000357232	ENSG00000197410	DCHS2	TRUE	FALSE
chr4	154333496	T	A	ENST00000357232	ENSG00000197410	DCHS2	TRUE	FALSE
chr4	154333496	T	C	ENST00000357232	ENSG00000197410	DCHS2	TRUE	FALSE
chr4	154333496	T	G	ENST00000357232	ENSG00000197410	DCHS2	TRUE	FALSE
chr4	154334866	A	C	ENST00000357232	ENSG00000197410	DCHS2	TRUE	FALSE
chr4	154334866	A	G	ENST00000357232	ENSG00000197410	DCHS2	TRUE	FALSE
chr4	154334866	A	T	ENST00000357232	ENSG00000197410	DCHS2	TRUE	FALSE
chr4	154334867	C	A	ENST00000357232	ENSG00000197410	DCHS2	TRUE	FALSE
chr4	154334867	C	G	ENST00000357232	ENSG00000197410	DCHS2	TRUE	FALSE
chr4	154334867	C	T	ENST00000357232	ENSG00000197410	DCHS2	TRUE	FALSE
chr4	154334870	A	T	ENST00000357232	ENSG00000197410	DCHS2	TRUE	TRUE
chr4	154334877	C	A	ENST00000357232	ENSG00000197410	DCHS2	TRUE	TRUE
chr4	154334880	T	A	ENST00000357232	ENSG00000197410	DCHS2	TRUE	TRUE
chr4	154334886	T	A	ENST00000357232	ENSG00000197410	DCHS2	TRUE	TRUE
chr4	154334895	C	A	ENST00000357232	ENSG00000197410	DCHS2	TRUE	TRUE
chr4	154334910	C	A	ENST00000357232	ENSG00000197410	DCHS2	TRUE	TRUE
chr4	154334922	C	A	ENST00000357232	ENSG00000197410	DCHS2	TRUE	TRUE
chr4	154334923	A	C	ENST00000357232	ENSG00000197410	DCHS2	TRUE	TRUE
chr4	154334923	A	T	ENST00000357232	ENSG00000197410	DCHS2	TRUE	TRUE
chr4	154334930	A	C	ENST00000357232	ENSG00000197410	DCHS2	TRUE	TRUE
chr4	154334930	A	T	ENST00000357232	ENSG00000197410	DCHS2	TRUE	TRUE
chr4	154334938	G	C	ENST00000357232	ENSG00000197410	DCHS2	TRUE	TRUE
chr4	154334938	G	T	ENST00000357232	ENSG00000197410	DCHS2	TRUE	TRUE
chr4	154334943	T	A	ENST00000357232	ENSG00000197410	DCHS2	TRUE	TRUE
chr4	154334952	C	A	ENST00000357232	ENSG00000197410	DCHS2	TRUE	TRUE
chr4	154334958	C	A	ENST00000357232	ENSG00000197410	DCHS2	TRUE	TRUE
chr4	154334979	G	A	ENST00000357232	ENSG00000197410	DCHS2	TRUE	TRUE
chr4	154335036	G	A	ENST00000357232	ENSG00000197410	DCHS2	TRUE	TRUE
chr4	154335050	A	T	ENST00000357232	ENSG00000197410	DCHS2	TRUE	TRUE
chr4	154335053	G	T	ENST00000357232	ENSG00000197410	DCHS2	TRUE	TRUE
chr4	154335069	C	A	ENST00000357232	ENSG00000197410	DCHS2	TRUE	TRUE
chr4	154335071	A	T	ENST00000357232	ENSG00000197410	DCHS2	TRUE	TRUE
chr4	154335086	A	C	ENST00000357232	ENSG00000197410	DCHS2	TRUE	TRUE
chr4	154335086	A	T	ENST00000357232	ENSG00000197410	DCHS2	TRUE	TRUE
chr4	154335092	A	C	ENST00000357232	ENSG00000197410	DCHS2	TRUE	TRUE
chr4	154335092	A	T	ENST00000357232	ENSG00000197410	DCHS2	TRUE	TRUE
chr4	154335094	G	C	ENST00000357232	ENSG00000197410	DCHS2	TRUE	TRUE
chr4	154335094	G	T	ENST00000357232	ENSG00000197410	DCHS2	TRUE	TRUE
chr4	154335105	C	A	ENST00000357232	ENSG00000197410	DCHS2	TRUE	FALSE
chr4	154335105	C	G	ENST00000357232	ENSG00000197410	DCHS2	TRUE	FALSE
chr4	154335105	C	T	ENST00000357232	ENSG00000197410	DCHS2	TRUE	FALSE
chr4	154335106	T	A	ENST00000357232	ENSG00000197410	DCHS2	TRUE	FALSE
chr4	154335106	T	C	ENST00000357232	ENSG00000197410	DCHS2	TRUE	FALSE
chr4	154335106	T	G	ENST00000357232	ENSG00000197410	DCHS2	TRUE	FALSE
chr4	154366208	A	C	ENST00000357232	ENSG00000197410	DCHS2	TRUE	FALSE
chr4	154366208	A	G	ENST00000357232	ENSG00000197410	DCHS2	FALSE	FALSE
chr4	154366208	A	T	ENST00000357232	ENSG00000197410	DCHS2	TRUE	FALSE
chr4	154366209	C	A	ENST00000357232	ENSG00000197410	DCHS2	TRUE	FALSE
chr4	154366209	C	G	ENST00000357232	ENSG00000197410	DCHS2	TRUE	FALSE
chr4	154366209	C	T	ENST00000357232	ENSG00000197410	DCHS2	TRUE	FALSE
chr4	154366210	C	A	ENST00000357232	ENSG00000197410	DCHS2	TRUE	TRUE
chr4	154366239	G	T	ENST00000357232	ENSG00000197410	DCHS2	TRUE	TRUE
chr4	154366249	C	A	ENST00000357232	ENSG00000197410	DCHS2	TRUE	TRUE
chr4	154366261	C	A	ENST00000357232	ENSG00000197410	DCHS2	TRUE	TRUE
chr4	154366262	A	C	ENST00000357232	ENSG00000197410	DCHS2	TRUE	TRUE
chr4	154366262	A	T	ENST00000357232	ENSG00000197410	DCHS2	TRUE	TRUE
chr4	154366277	A	C	ENST00000357232	ENSG00000197410	DCHS2	TRUE	TRUE
chr4	154366277	A	T	ENST00000357232	ENSG00000197410	DCHS2	TRUE	TRUE
chr4	154366294	G	A	ENST00000357232	ENSG00000197410	DCHS2	TRUE	TRUE
chr4	154366321	C	A	ENST00000357232	ENSG00000197410	DCHS2	TRUE	TRUE
chr4	154366333	G	A	ENST00000357232	ENSG00000197410	DCHS2	TRUE	TRUE
chr4	154366339	C	A	ENST00000357232	ENSG00000197410	DCHS2	TRUE	TRUE
chr4	154366358	A	C	ENST00000357232	ENSG00000197410	DCHS2	TRUE	TRUE
chr4	154366358	A	T	ENST00000357232	ENSG00000197410	DCHS2	TRUE	TRUE
chr4	154366365	G	C	ENST00000357232	ENSG00000197410	DCHS2	TRUE	TRUE
chr4	154366365	G	T	ENST00000357232	ENSG00000197410	DCHS2	TRUE	TRUE
chr4	154366402	C	A	ENST00000357232	ENSG00000197410	DCHS2	TRUE	TRUE
chr4	154366426	G	A	ENST00000357232	ENSG00000197410	DCHS2	TRUE	TRUE
chr4	154366442	C	A	ENST00000357232	ENSG00000197410	DCHS2	TRUE	FALSE
chr4	154366442	C	G	ENST00000357232	ENSG00000197410	DCHS2	TRUE	FALSE
chr4	154366442	C	T	ENST00000357232	ENSG00000197410	DCHS2	TRUE	FALSE
chr4	154366443	T	A	ENST00000357232	ENSG00000197410	DCHS2	TRUE	FALSE
chr4	154366443	T	C	ENST00000357232	ENSG00000197410	DCHS2	TRUE	FALSE
chr4	154366443	T	G	ENST00000357232	ENSG00000197410	DCHS2	TRUE	FALSE
chr4	154377251	A	C	ENST00000357232	ENSG00000197410	DCHS2	TRUE	FALSE
chr4	154377251	A	G	ENST00000357232	ENSG00000197410	DCHS2	FALSE	FALSE
chr4	154377251	A	T	ENST00000357232	ENSG00000197410	DCHS2	TRUE	FALSE
chr4	154377252	C	A	ENST00000357232	ENSG00000197410	DCHS2	TRUE	FALSE
chr4	154377252	C	G	ENST00000357232	ENSG00000197410	DCHS2	TRUE	FALSE
chr4	154377252	C	T	ENST00000357232	ENSG00000197410	DCHS2	TRUE	FALSE
chr4	154377261	T	A	ENST00000357232	ENSG00000197410	DCHS2	TRUE	TRUE
chr4	154377267	C	A	ENST00000357232	ENSG00000197410	DCHS2	TRUE	TRUE
chr4	154377280	A	C	ENST00000357232	ENSG00000197410	DCHS2	TRUE	TRUE
chr4	154377280	A	T	ENST00000357232	ENSG00000197410	DCHS2	TRUE	TRUE
chr4	154377300	C	A	ENST00000357232	ENSG00000197410	DCHS2	TRUE	TRUE
chr4	154377315	G	A	ENST00000357232	ENSG00000197410	DCHS2	TRUE	TRUE
chr4	154377322	A	T	ENST00000357232	ENSG00000197410	DCHS2	TRUE	TRUE
chr4	154377330	G	A	ENST00000357232	ENSG00000197410	DCHS2	TRUE	TRUE
chr4	154377360	G	A	ENST00000357232	ENSG00000197410	DCHS2	TRUE	TRUE
chr4	154377369	C	A	ENST00000357232	ENSG00000197410	DCHS2	TRUE	TRUE
chr4	154377370	A	C	ENST00000357232	ENSG00000197410	DCHS2	TRUE	TRUE
chr4	154377370	A	T	ENST00000357232	ENSG00000197410	DCHS2	TRUE	TRUE
chr4	154377384	C	A	ENST00000357232	ENSG00000197410	DCHS2	TRUE	TRUE
chr4	154377388	A	C	ENST00000357232	ENSG00000197410	DCHS2	TRUE	TRUE
chr4	154377388	A	T	ENST00000357232	ENSG00000197410	DCHS2	TRUE	TRUE
chr4	154377397	A	C	ENST00000357232	ENSG00000197410	DCHS2	TRUE	TRUE
chr4	154377397	A	T	ENST00000357232	ENSG00000197410	DCHS2	TRUE	TRUE
chr4	154377402	C	A	ENST00000357232	ENSG00000197410	DCHS2	TRUE	TRUE
chr4	154377412	A	C	ENST00000357232	ENSG00000197410	DCHS2	TRUE	TRUE
chr4	154377412	A	T	ENST00000357232	ENSG00000197410	DCHS2	TRUE	TRUE
chr4	154377420	C	A	ENST00000357232	ENSG00000197410	DCHS2	TRUE	TRUE
chr4	154377422	G	C	ENST00000357232	ENSG00000197410	DCHS2	TRUE	TRUE
chr4	154377422	G	T	ENST00000357232	ENSG00000197410	DCHS2	TRUE	TRUE
chr4	154377445	C	A	ENST00000357232	ENSG00000197410	DCHS2	TRUE	FALSE
chr4	154377445	C	G	ENST00000357232	ENSG00000197410	DCHS2	TRUE	FALSE
chr4	154377445	C	T	ENST00000357232	ENSG00000197410	DCHS2	TRUE	FALSE
chr4	154377446	T	A	ENST00000357232	ENSG00000197410	DCHS2	TRUE	FALSE
chr4	154377446	T	C	ENST00000357232	ENSG00000197410	DCHS2	TRUE	FALSE
chr4	154377446	T	G	ENST00000357232	ENSG00000197410	DCHS2	TRUE	FALSE
chr4	154489302	A	C	ENST00000357232	ENSG00000197410	DCHS2	TRUE	FALSE
chr4	154489302	A	G	ENST00000357232	ENSG00000197410	DCHS2	FALSE	FALSE
chr4	154489302	A	T	ENST00000357232	ENSG00000197410	DCHS2	TRUE	FALSE
chr4	154489303	C	A	ENST00000357232	ENSG00000197410	DCHS2	TRUE	FALSE
chr4	154489303	C	G	ENST00000357232	ENSG00000197410	DCHS2	TRUE	FALSE
chr4	154489303	C	T	ENST00000357232	ENSG00000197410	DCHS2	TRUE	FALSE
chr4	154489306	G	A	ENST00000357232	ENSG00000197410	DCHS2	TRUE	TRUE
chr4	154489313	G	T	ENST00000357232	ENSG00000197410	DCHS2	TRUE	TRUE
chr4	154489321	C	A	ENST00000357232	ENSG00000197410	DCHS2	TRUE	TRUE
chr4	154489336	C	A	ENST00000357232	ENSG00000197410	DCHS2	TRUE	TRUE
chr4	154489352	G	C	ENST00000357232	ENSG00000197410	DCHS2	TRUE	TRUE
chr4	154489352	G	T	ENST00000357232	ENSG00000197410	DCHS2	TRUE	TRUE
chr4	154489360	G	A	ENST00000357232	ENSG00000197410	DCHS2	TRUE	TRUE
chr4	154489364	C	T	ENST00000357232	ENSG00000197410	DCHS2	TRUE	TRUE
chr4	154489365	C	T	ENST00000357232	ENSG00000197410	DCHS2	TRUE	TRUE
chr4	154489378	C	A	ENST00000357232	ENSG00000197410	DCHS2	TRUE	TRUE
chr4	154489415	G	T	ENST00000357232	ENSG00000197410	DCHS2	TRUE	TRUE
chr4	154489438	C	A	ENST00000357232	ENSG00000197410	DCHS2	TRUE	TRUE
chr4	154489441	C	A	ENST00000357232	ENSG00000197410	DCHS2	TRUE	TRUE
chr4	154489450	G	A	ENST00000357232	ENSG00000197410	DCHS2	TRUE	TRUE
chr4	154489462	T	A	ENST00000357232	ENSG00000197410	DCHS2	TRUE	TRUE
chr4	154489468	C	A	ENST00000357232	ENSG00000197410	DCHS2	TRUE	TRUE
chr4	154489477	C	A	ENST00000357232	ENSG00000197410	DCHS2	TRUE	TRUE
chr4	154489480	G	A	ENST00000357232	ENSG00000197410	DCHS2	TRUE	TRUE
chr4	154489486	C	A	ENST00000357232	ENSG00000197410	DCHS2	TRUE	TRUE
chr4	154489489	G	A	ENST00000357232	ENSG00000197410	DCHS2	TRUE	TRUE
chr4	154489525	C	A	ENST00000357232	ENSG00000197410	DCHS2	TRUE	TRUE
chr4	154489549	C	A	ENST00000357232	ENSG00000197410	DCHS2	TRUE	TRUE
chr4	154489550	A	T	ENST00000357232	ENSG00000197410	DCHS2	TRUE	TRUE
chr4	154489555	C	A	ENST00000357232	ENSG00000197410	DCHS2	TRUE	TRUE
chr4	154489573	T	A	ENST00000357232	ENSG00000197410	DCHS2	TRUE	TRUE
chr4	154489575	G	C	ENST00000357232	ENSG00000197410	DCHS2	TRUE	TRUE
chr4	154489575	G	T	ENST00000357232	ENSG00000197410	DCHS2	TRUE	TRUE
chr4	154489579	G	A	ENST00000357232	ENSG00000197410	DCHS2	TRUE	TRUE
chr4	154489595	G	T	ENST00000357232	ENSG00000197410	DCHS2	TRUE	TRUE
chr4	154489605	G	T	ENST00000357232	ENSG00000197410	DCHS2	TRUE	TRUE
chr4	154489612	G	A	ENST00000357232	ENSG00000197410	DCHS2	TRUE	TRUE
chr4	154489622	G	C	ENST00000357232	ENSG00000197410	DCHS2	TRUE	TRUE
chr4	154489622	G	T	ENST00000357232	ENSG00000197410	DCHS2	TRUE	TRUE
chr4	154489631	C	T	ENST00000357232	ENSG00000197410	DCHS2	TRUE	TRUE
chr4	154489632	C	T	ENST00000357232	ENSG00000197410	DCHS2	TRUE	TRUE
chr4	154489654	C	A	ENST00000357232	ENSG00000197410	DCHS2	TRUE	TRUE
chr4	154489676	C	T	ENST00000357232	ENSG00000197410	DCHS2	TRUE	TRUE
chr4	154489677	C	T	ENST00000357232	ENSG00000197410	DCHS2	TRUE	TRUE
chr4	154489708	C	A	ENST00000357232	ENSG00000197410	DCHS2	TRUE	TRUE
chr4	154489716	G	C	ENST00000357232	ENSG00000197410	DCHS2	TRUE	TRUE
chr4	154489716	G	T	ENST00000357232	ENSG00000197410	DCHS2	TRUE	TRUE
chr4	154489723	T	A	ENST00000357232	ENSG00000197410	DCHS2	TRUE	TRUE
chr4	154489724	G	C	ENST00000357232	ENSG00000197410	DCHS2	TRUE	TRUE
chr4	154489724	G	T	ENST00000357232	ENSG00000197410	DCHS2	TRUE	TRUE
chr4	154489732	G	A	ENST00000357232	ENSG00000197410	DCHS2	TRUE	TRUE
chr4	154489735	G	A	ENST00000357232	ENSG00000197410	DCHS2	TRUE	TRUE
chr4	154489753	G	A	ENST00000357232	ENSG00000197410	DCHS2	TRUE	TRUE
chr4	154489789	C	A	ENST00000357232	ENSG00000197410	DCHS2	TRUE	TRUE
chr4	154489792	C	A	ENST00000357232	ENSG00000197410	DCHS2	TRUE	TRUE
chr4	154489836	A	C	ENST00000357232	ENSG00000197410	DCHS2	TRUE	TRUE
chr4	154489836	A	T	ENST00000357232	ENSG00000197410	DCHS2	TRUE	TRUE
chr4	154489840	C	A	ENST00000357232	ENSG00000197410	DCHS2	TRUE	TRUE
chr4	154489841	A	C	ENST00000357232	ENSG00000197410	DCHS2	TRUE	TRUE
chr4	154489841	A	T	ENST00000357232	ENSG00000197410	DCHS2	TRUE	TRUE
chr4	154489858	C	A	ENST00000357232	ENSG00000197410	DCHS2	TRUE	TRUE
chr4	154489861	T	A	ENST00000357232	ENSG00000197410	DCHS2	TRUE	TRUE
chr4	154489876	C	A	ENST00000357232	ENSG00000197410	DCHS2	TRUE	TRUE
chr4	154489880	G	T	ENST00000357232	ENSG00000197410	DCHS2	TRUE	TRUE
chr4	154489917	A	T	ENST00000357232	ENSG00000197410	DCHS2	TRUE	TRUE
chr4	154489930	C	A	ENST00000357232	ENSG00000197410	DCHS2	TRUE	TRUE
chr4	154489933	C	A	ENST00000357232	ENSG00000197410	DCHS2	TRUE	TRUE
chr4	154489936	C	A	ENST00000357232	ENSG00000197410	DCHS2	TRUE	TRUE
chr4	154489942	C	A	ENST00000357232	ENSG00000197410	DCHS2	TRUE	TRUE
chr4	154489944	A	T	ENST00000357232	ENSG00000197410	DCHS2	TRUE	TRUE
chr4	154489969	C	A	ENST00000357232	ENSG00000197410	DCHS2	TRUE	TRUE
chr4	154489987	C	A	ENST00000357232	ENSG00000197410	DCHS2	TRUE	TRUE
chr4	154489999	C	A	ENST00000357232	ENSG00000197410	DCHS2	TRUE	TRUE
chr4	154490005	C	A	ENST00000357232	ENSG00000197410	DCHS2	TRUE	TRUE
chr4	154490008	T	A	ENST00000357232	ENSG00000197410	DCHS2	TRUE	TRUE
chr4	154490011	C	A	ENST00000357232	ENSG00000197410	DCHS2	TRUE	TRUE
chr4	154490012	C	T	ENST00000357232	ENSG00000197410	DCHS2	TRUE	TRUE
chr4	154490013	C	T	ENST00000357232	ENSG00000197410	DCHS2	TRUE	TRUE
chr4	154490037	G	T	ENST00000357232	ENSG00000197410	DCHS2	TRUE	TRUE
chr4	154490051	G	C	ENST00000357232	ENSG00000197410	DCHS2	TRUE	TRUE
chr4	154490051	G	T	ENST00000357232	ENSG00000197410	DCHS2	TRUE	TRUE
chr4	154490065	G	A	ENST00000357232	ENSG00000197410	DCHS2	TRUE	TRUE
chr4	154490074	C	A	ENST00000357232	ENSG00000197410	DCHS2	TRUE	TRUE
chr4	154490095	C	A	ENST00000357232	ENSG00000197410	DCHS2	TRUE	TRUE
chr4	154490098	C	A	ENST00000357232	ENSG00000197410	DCHS2	TRUE	TRUE
chr4	154490179	C	A	ENST00000357232	ENSG00000197410	DCHS2	TRUE	TRUE
chr4	154490185	C	A	ENST00000357232	ENSG00000197410	DCHS2	TRUE	TRUE
chr4	154490194	C	A	ENST00000357232	ENSG00000197410	DCHS2	TRUE	TRUE
chr4	154490206	C	A	ENST00000357232	ENSG00000197410	DCHS2	TRUE	TRUE
chr4	154490214	A	T	ENST00000357232	ENSG00000197410	DCHS2	TRUE	TRUE
chr4	154490218	G	A	ENST00000357232	ENSG00000197410	DCHS2	TRUE	TRUE
chr4	154490222	C	T	ENST00000357232	ENSG00000197410	DCHS2	TRUE	TRUE
chr4	154490223	C	T	ENST00000357232	ENSG00000197410	DCHS2	TRUE	TRUE
chr4	154490230	G	A	ENST00000357232	ENSG00000197410	DCHS2	TRUE	TRUE
chr4	154490236	C	A	ENST00000357232	ENSG00000197410	DCHS2	TRUE	TRUE
chr4	154490251	T	A	ENST00000357232	ENSG00000197410	DCHS2	TRUE	TRUE
chr4	154490252	C	T	ENST00000357232	ENSG00000197410	DCHS2	TRUE	TRUE
chr4	154490253	C	T	ENST00000357232	ENSG00000197410	DCHS2	TRUE	TRUE
chr4	154490260	G	A	ENST00000357232	ENSG00000197410	DCHS2	TRUE	TRUE
chr4	154490278	C	A	ENST00000357232	ENSG00000197410	DCHS2	TRUE	TRUE
chr4	154490281	C	A	ENST00000357232	ENSG00000197410	DCHS2	TRUE	TRUE
chr4	154490291	G	C	ENST00000357232	ENSG00000197410	DCHS2	TRUE	TRUE
chr4	154490291	G	T	ENST00000357232	ENSG00000197410	DCHS2	TRUE	TRUE
chr4	154490341	G	A	ENST00000357232	ENSG00000197410	DCHS2	TRUE	TRUE
chr4	154490357	G	C	ENST00000357232	ENSG00000197410	DCHS2	TRUE	TRUE
chr4	154490357	G	T	ENST00000357232	ENSG00000197410	DCHS2	TRUE	TRUE
chr4	154490408	A	T	ENST00000357232	ENSG00000197410	DCHS2	TRUE	TRUE
chr4	154490416	C	A	ENST00000357232	ENSG00000197410	DCHS2	TRUE	TRUE
chr4	154490428	G	A	ENST00000357232	ENSG00000197410	DCHS2	TRUE	TRUE
chr4	154490437	C	A	ENST00000357232	ENSG00000197410	DCHS2	TRUE	TRUE
chr4	154490453	G	C	ENST00000357232	ENSG00000197410	DCHS2	TRUE	TRUE
chr4	154490453	G	T	ENST00000357232	ENSG00000197410	DCHS2	TRUE	TRUE
chr4	154490458	C	A	ENST00000357232	ENSG00000197410	DCHS2	TRUE	TRUE
chr4	154490464	G	A	ENST00000357232	ENSG00000197410	DCHS2	TRUE	TRUE
chr4	154490467	C	A	ENST00000357232	ENSG00000197410	DCHS2	TRUE	TRUE
chr4	154490491	C	A	ENST00000357232	ENSG00000197410	DCHS2	TRUE	TRUE
chr4	154490509	C	A	ENST00000357232	ENSG00000197410	DCHS2	TRUE	TRUE
chr4	154490539	G	A	ENST00000357232	ENSG00000197410	DCHS2	TRUE	TRUE
chr4	154490549	C	T	ENST00000357232	ENSG00000197410	DCHS2	TRUE	TRUE
chr4	154490550	C	T	ENST00000357232	ENSG00000197410	DCHS2	TRUE	TRUE
chr4	154490557	C	A	ENST00000357232	ENSG00000197410	DCHS2	TRUE	TRUE
chr4	154490563	G	A	ENST00000357232	ENSG00000197410	DCHS2	TRUE	TRUE
chr4	154490584	C	A	ENST00000357232	ENSG00000197410	DCHS2	TRUE	TRUE
chr4	154490587	C	A	ENST00000357232	ENSG00000197410	DCHS2	TRUE	TRUE
chr4	154490590	G	A	ENST00000357232	ENSG00000197410	DCHS2	TRUE	TRUE
chr4	154490595	A	T	ENST00000357232	ENSG00000197410	DCHS2	TRUE	TRUE
chr4	154490626	C	A	ENST00000357232	ENSG00000197410	DCHS2	TRUE	TRUE
chr4	154490634	G	C	ENST00000357232	ENSG00000197410	DCHS2	TRUE	TRUE
chr4	154490634	G	T	ENST00000357232	ENSG00000197410	DCHS2	TRUE	TRUE
chr4	154490637	G	T	ENST00000357232	ENSG00000197410	DCHS2	TRUE	TRUE
chr4	154490649	A	T	ENST00000357232	ENSG00000197410	DCHS2	TRUE	TRUE
chr4	154490658	G	C	ENST00000357232	ENSG00000197410	DCHS2	TRUE	TRUE
chr4	154490658	G	T	ENST00000357232	ENSG00000197410	DCHS2	TRUE	TRUE
chr4	154490681	G	C	ENST00000357232	ENSG00000197410	DCHS2	TRUE	TRUE
chr4	154490681	G	T	ENST00000357232	ENSG00000197410	DCHS2	TRUE	TRUE
chr4	154490688	A	T	ENST00000357232	ENSG00000197410	DCHS2	TRUE	TRUE
chr4	154490692	G	A	ENST00000357232	ENSG00000197410	DCHS2	TRUE	TRUE
chr4	154490716	T	A	ENST00000357232	ENSG00000197410	DCHS2	TRUE	TRUE
chr4	154490734	G	A	ENST00000357232	ENSG00000197410	DCHS2	TRUE	TRUE
chr4	154490744	G	C	ENST00000357232	ENSG00000197410	DCHS2	TRUE	TRUE
chr4	154490744	G	T	ENST00000357232	ENSG00000197410	DCHS2	TRUE	TRUE
chr4	154490752	G	A	ENST00000357232	ENSG00000197410	DCHS2	TRUE	TRUE
chr4	154490767	C	A	ENST00000357232	ENSG00000197410	DCHS2	TRUE	TRUE
chr4	154490824	C	A	ENST00000357232	ENSG00000197410	DCHS2	TRUE	TRUE
chr4	154490839	G	A	ENST00000357232	ENSG00000197410	DCHS2	TRUE	TRUE
chr4	154490865	G	T	ENST00000357232	ENSG00000197410	DCHS2	TRUE	TRUE
chr4	154490896	C	A	ENST00000357232	ENSG00000197410	DCHS2	TRUE	TRUE
chr4	154490902	G	A	ENST00000357232	ENSG00000197410	DCHS2	TRUE	TRUE
chr4	154490939	G	C	ENST00000357232	ENSG00000197410	DCHS2	TRUE	TRUE
chr4	154490939	G	T	ENST00000357232	ENSG00000197410	DCHS2	TRUE	TRUE
chr4	154490956	C	A	ENST00000357232	ENSG00000197410	DCHS2	TRUE	TRUE
chr4	154491043	C	A	ENST00000357232	ENSG00000197410	DCHS2	TRUE	TRUE
chr4	154491045	G	T	ENST00000357232	ENSG00000197410	DCHS2	TRUE	TRUE
chr4	154491067	C	A	ENST00000357232	ENSG00000197410	DCHS2	TRUE	TRUE
chr4	154491070	G	A	ENST00000357232	ENSG00000197410	DCHS2	TRUE	TRUE
chr4	154491073	G	A	ENST00000357232	ENSG00000197410	DCHS2	TRUE	TRUE
chr4	154491076	G	A	ENST00000357232	ENSG00000197410	DCHS2	TRUE	TRUE
chr4	154491133	C	A	ENST00000357232	ENSG00000197410	DCHS2	TRUE	TRUE
chr4	154491159	A	T	ENST00000357232	ENSG00000197410	DCHS2	TRUE	TRUE
chr4	154491163	G	A	ENST00000357232	ENSG00000197410	DCHS2	TRUE	TRUE
chr4	154491177	G	T	ENST00000357232	ENSG00000197410	DCHS2	TRUE	TRUE
chr4	154491185	C	T	ENST00000357232	ENSG00000197410	DCHS2	TRUE	TRUE
chr4	154491186	C	T	ENST00000357232	ENSG00000197410	DCHS2	TRUE	TRUE
chr4	154491191	C	T	ENST00000357232	ENSG00000197410	DCHS2	TRUE	TRUE
chr4	154491192	C	T	ENST00000357232	ENSG00000197410	DCHS2	TRUE	TRUE
chr4	154491204	A	T	ENST00000357232	ENSG00000197410	DCHS2	TRUE	TRUE
chr4	154491209	C	T	ENST00000357232	ENSG00000197410	DCHS2	TRUE	TRUE
chr4	154491210	C	T	ENST00000357232	ENSG00000197410	DCHS2	TRUE	TRUE
chr4	154491226	G	A	ENST00000357232	ENSG00000197410	DCHS2	TRUE	TRUE
chr4	154491249	G	C	ENST00000357232	ENSG00000197410	DCHS2	TRUE	TRUE
chr4	154491249	G	T	ENST00000357232	ENSG00000197410	DCHS2	TRUE	TRUE
chr4	154491271	T	A	ENST00000357232	ENSG00000197410	DCHS2	TRUE	TRUE
chr4	154491295	T	A	ENST00000357232	ENSG00000197410	DCHS2	TRUE	FALSE
chr4	154491316	G	A	ENST00000357232	ENSG00000197410	DCHS2	FALSE	FALSE
chr4	154491319	G	A	ENST00000357232	ENSG00000197410	DCHS2	FALSE	FALSE
chr4	154491328	C	A	ENST00000357232	ENSG00000197410	DCHS2	FALSE	FALSE
chr4	154491337	T	A	ENST00000357232	ENSG00000197410	DCHS2	FALSE	FALSE
chr4	154491344	A	T	ENST00000357232	ENSG00000197410	DCHS2	FALSE	FALSE
chr4	154536693	T	A	ENST00000499023	ENSG00000171566	PLRG1
chr4	154536696	T	A	ENST00000499023	ENSG00000171566	PLRG1
chr4	154536699	T	A	ENST00000499023	ENSG00000171566	PLRG1
chr4	154536702	T	A	ENST00000499023	ENSG00000171566	PLRG1	FALSE	FALSE
chr4	154536711	C	A	ENST00000499023	ENSG00000171566	PLRG1	FALSE	FALSE
chr4	154536717	T	A	ENST00000499023	ENSG00000171566	PLRG1	FALSE	FALSE
chr4	154536718	C	T	ENST00000499023	ENSG00000171566	PLRG1	FALSE	FALSE
chr4	154536719	C	T	ENST00000499023	ENSG00000171566	PLRG1	FALSE	FALSE
chr4	154536738	C	A	ENST00000499023	ENSG00000171566	PLRG1	FALSE	FALSE
chr4	154536741	C	A	ENST00000499023	ENSG00000171566	PLRG1	FALSE	FALSE
chr4	154536745	C	A	ENST00000499023	ENSG00000171566	PLRG1	TRUE	FALSE
chr4	154536745	C	G	ENST00000499023	ENSG00000171566	PLRG1	TRUE	FALSE
chr4	154536745	C	T	ENST00000499023	ENSG00000171566	PLRG1	TRUE	FALSE
chr4	154536746	T	A	ENST00000499023	ENSG00000171566	PLRG1	TRUE	FALSE
chr4	154536746	T	C	ENST00000499023	ENSG00000171566	PLRG1	TRUE	FALSE
chr4	154536746	T	G	ENST00000499023	ENSG00000171566	PLRG1	TRUE	FALSE
chr4	154537284	A	C	ENST00000499023	ENSG00000171566	PLRG1	TRUE	FALSE
chr4	154537284	A	G	ENST00000499023	ENSG00000171566	PLRG1	TRUE	FALSE
chr4	154537284	A	T	ENST00000499023	ENSG00000171566	PLRG1	TRUE	FALSE
chr4	154537285	C	A	ENST00000499023	ENSG00000171566	PLRG1	TRUE	FALSE
chr4	154537285	C	G	ENST00000499023	ENSG00000171566	PLRG1	TRUE	FALSE
chr4	154537285	C	T	ENST00000499023	ENSG00000171566	PLRG1	TRUE	FALSE
chr4	154537300	C	A	ENST00000499023	ENSG00000171566	PLRG1	FALSE	FALSE
chr4	154537303	T	A	ENST00000499023	ENSG00000171566	PLRG1	FALSE	FALSE
chr4	154537304	G	C	ENST00000499023	ENSG00000171566	PLRG1	FALSE	FALSE
chr4	154537304	G	T	ENST00000499023	ENSG00000171566	PLRG1	FALSE	FALSE
chr4	154537312	T	A	ENST00000499023	ENSG00000171566	PLRG1	FALSE	FALSE
chr4	154537321	T	A	ENST00000499023	ENSG00000171566	PLRG1	FALSE	FALSE
chr4	154537330	C	A	ENST00000499023	ENSG00000171566	PLRG1	FALSE	FALSE
chr4	154537341	A	C	ENST00000499023	ENSG00000171566	PLRG1	TRUE	TRUE
chr4	154537341	A	T	ENST00000499023	ENSG00000171566	PLRG1	TRUE	TRUE
chr4	154537345	G	A	ENST00000499023	ENSG00000171566	PLRG1	TRUE	TRUE
chr4	154537351	C	A	ENST00000499023	ENSG00000171566	PLRG1	TRUE	TRUE
chr4	154537357	G	A	ENST00000499023	ENSG00000171566	PLRG1	TRUE	TRUE
chr4	154537367	A	T	ENST00000499023	ENSG00000171566	PLRG1	TRUE	TRUE
chr4	154537381	C	A	ENST00000499023	ENSG00000171566	PLRG1	TRUE	TRUE
chr4	154537383	G	C	ENST00000499023	ENSG00000171566	PLRG1	TRUE	TRUE
chr4	154537383	G	T	ENST00000499023	ENSG00000171566	PLRG1	TRUE	TRUE
chr4	154537387	C	A	ENST00000499023	ENSG00000171566	PLRG1	TRUE	TRUE
chr4	154537395	A	T	ENST00000499023	ENSG00000171566	PLRG1	TRUE	TRUE
chr4	154537408	G	A	ENST00000499023	ENSG00000171566	PLRG1	TRUE	TRUE
chr4	154537426	T	A	ENST00000499023	ENSG00000171566	PLRG1	TRUE	TRUE
chr4	154537429	G	A	ENST00000499023	ENSG00000171566	PLRG1	TRUE	TRUE
chr4	154537436	G	C	ENST00000499023	ENSG00000171566	PLRG1	TRUE	TRUE
chr4	154537436	G	T	ENST00000499023	ENSG00000171566	PLRG1	TRUE	TRUE
chr4	154537447	T	A	ENST00000499023	ENSG00000171566	PLRG1	TRUE	TRUE
chr4	154537448	C	T	ENST00000499023	ENSG00000171566	PLRG1	TRUE	TRUE
chr4	154537449	C	T	ENST00000499023	ENSG00000171566	PLRG1	TRUE	TRUE
chr4	154537454	C	T	ENST00000499023	ENSG00000171566	PLRG1	TRUE	TRUE
chr4	154537455	C	T	ENST00000499023	ENSG00000171566	PLRG1	TRUE	TRUE
chr4	154537480	C	A	ENST00000499023	ENSG00000171566	PLRG1	TRUE	FALSE
chr4	154537480	C	G	ENST00000499023	ENSG00000171566	PLRG1	TRUE	FALSE
chr4	154537480	C	T	ENST00000499023	ENSG00000171566	PLRG1	TRUE	FALSE
chr4	154537481	T	A	ENST00000499023	ENSG00000171566	PLRG1	TRUE	FALSE
chr4	154537481	T	C	ENST00000499023	ENSG00000171566	PLRG1	TRUE	FALSE
chr4	154537481	T	G	ENST00000499023	ENSG00000171566	PLRG1	TRUE	FALSE
chr4	154537967	A	C	ENST00000499023	ENSG00000171566	PLRG1	TRUE	FALSE
chr4	154537967	A	G	ENST00000499023	ENSG00000171566	PLRG1	TRUE	FALSE
chr4	154537967	A	T	ENST00000499023	ENSG00000171566	PLRG1	TRUE	FALSE
chr4	154537968	C	A	ENST00000499023	ENSG00000171566	PLRG1	TRUE	FALSE
chr4	154537968	C	G	ENST00000499023	ENSG00000171566	PLRG1	TRUE	FALSE
chr4	154537968	C	T	ENST00000499023	ENSG00000171566	PLRG1	TRUE	FALSE
chr4	154537972	C	A	ENST00000499023	ENSG00000171566	PLRG1
chr4	154537987	C	A	ENST00000499023	ENSG00000171566	PLRG1	TRUE	TRUE
chr4	154538004	A	T	ENST00000499023	ENSG00000171566	PLRG1	TRUE	TRUE
chr4	154538041	G	A	ENST00000499023	ENSG00000171566	PLRG1	TRUE	TRUE
chr4	154538053	C	A	ENST00000499023	ENSG00000171566	PLRG1	TRUE	TRUE
chr4	154538065	T	A	ENST00000499023	ENSG00000171566	PLRG1	TRUE	TRUE
chr4	154538066	C	T	ENST00000499023	ENSG00000171566	PLRG1	TRUE	TRUE
chr4	154538067	C	T	ENST00000499023	ENSG00000171566	PLRG1	TRUE	TRUE
chr4	154538071	G	A	ENST00000499023	ENSG00000171566	PLRG1	TRUE	TRUE
chr4	154538074	T	A	ENST00000499023	ENSG00000171566	PLRG1	TRUE	TRUE
chr4	154538105	G	C	ENST00000499023	ENSG00000171566	PLRG1
chr4	154538105	G	T	ENST00000499023	ENSG00000171566	PLRG1
chr4	154538109	C	A	ENST00000499023	ENSG00000171566	PLRG1	TRUE	FALSE
chr4	154538109	C	G	ENST00000499023	ENSG00000171566	PLRG1	TRUE	FALSE
chr4	154538109	C	T	ENST00000499023	ENSG00000171566	PLRG1	TRUE	FALSE
chr4	154538110	T	A	ENST00000499023	ENSG00000171566	PLRG1	TRUE	FALSE
chr4	154538110	T	C	ENST00000499023	ENSG00000171566	PLRG1	TRUE	FALSE
chr4	154538110	T	G	ENST00000499023	ENSG00000171566	PLRG1	TRUE	FALSE
chr4	154539103	A	C	ENST00000499023	ENSG00000171566	PLRG1	TRUE	FALSE
chr4	154539103	A	G	ENST00000499023	ENSG00000171566	PLRG1	TRUE	FALSE
chr4	154539103	A	T	ENST00000499023	ENSG00000171566	PLRG1	TRUE	FALSE
chr4	154539104	C	A	ENST00000499023	ENSG00000171566	PLRG1	TRUE	FALSE
chr4	154539104	C	G	ENST00000499023	ENSG00000171566	PLRG1	TRUE	FALSE
chr4	154539104	C	T	ENST00000499023	ENSG00000171566	PLRG1	TRUE	FALSE
chr4	154539109	T	A	ENST00000499023	ENSG00000171566	PLRG1	TRUE	TRUE
chr4	154539117	A	C	ENST00000499023	ENSG00000171566	PLRG1	TRUE	TRUE
chr4	154539117	A	T	ENST00000499023	ENSG00000171566	PLRG1	TRUE	TRUE
chr4	154539135	G	C	ENST00000499023	ENSG00000171566	PLRG1	TRUE	TRUE
chr4	154539135	G	T	ENST00000499023	ENSG00000171566	PLRG1	TRUE	TRUE
chr4	154539139	T	A	ENST00000499023	ENSG00000171566	PLRG1	TRUE	TRUE
chr4	154539142	T	A	ENST00000499023	ENSG00000171566	PLRG1	TRUE	TRUE
chr4	154539153	A	C	ENST00000499023	ENSG00000171566	PLRG1	TRUE	TRUE
chr4	154539153	A	T	ENST00000499023	ENSG00000171566	PLRG1	TRUE	TRUE
chr4	154539163	T	A	ENST00000499023	ENSG00000171566	PLRG1	TRUE	TRUE
chr4	154539169	T	A	ENST00000499023	ENSG00000171566	PLRG1	TRUE	TRUE
chr4	154539172	C	A	ENST00000499023	ENSG00000171566	PLRG1	TRUE	TRUE
chr4	154539185	C	T	ENST00000499023	ENSG00000171566	PLRG1	TRUE	TRUE
chr4	154539186	C	T	ENST00000499023	ENSG00000171566	PLRG1	TRUE	TRUE
chr4	154539189	A	C	ENST00000499023	ENSG00000171566	PLRG1	TRUE	TRUE
chr4	154539189	A	T	ENST00000499023	ENSG00000171566	PLRG1	TRUE	TRUE
chr4	154539193	G	A	ENST00000499023	ENSG00000171566	PLRG1	TRUE	TRUE
chr4	154539214	C	A	ENST00000499023	ENSG00000171566	PLRG1	TRUE	FALSE
chr4	154539214	C	G	ENST00000499023	ENSG00000171566	PLRG1	TRUE	FALSE
chr4	154539214	C	T	ENST00000499023	ENSG00000171566	PLRG1	TRUE	FALSE
chr4	154539215	T	A	ENST00000499023	ENSG00000171566	PLRG1	TRUE	FALSE
chr4	154539215	T	C	ENST00000499023	ENSG00000171566	PLRG1	TRUE	FALSE
chr4	154539215	T	G	ENST00000499023	ENSG00000171566	PLRG1	TRUE	FALSE
chr4	154539949	A	C	ENST00000499023	ENSG00000171566	PLRG1	TRUE	FALSE
chr4	154539949	A	G	ENST00000499023	ENSG00000171566	PLRG1	TRUE	FALSE
chr4	154539949	A	T	ENST00000499023	ENSG00000171566	PLRG1	TRUE	FALSE
chr4	154539950	C	A	ENST00000499023	ENSG00000171566	PLRG1	TRUE	FALSE
chr4	154539950	C	G	ENST00000499023	ENSG00000171566	PLRG1	TRUE	FALSE
chr4	154539950	C	T	ENST00000499023	ENSG00000171566	PLRG1	TRUE	FALSE
chr4	154539951	C	A	ENST00000499023	ENSG00000171566	PLRG1
chr4	154539963	G	A	ENST00000499023	ENSG00000171566	PLRG1	TRUE	TRUE
chr4	154539969	C	A	ENST00000499023	ENSG00000171566	PLRG1	TRUE	TRUE
chr4	154539978	G	A	ENST00000499023	ENSG00000171566	PLRG1	TRUE	TRUE
chr4	154539979	A	T	ENST00000499023	ENSG00000171566	PLRG1	TRUE	TRUE
chr4	154539984	T	A	ENST00000499023	ENSG00000171566	PLRG1
chr4	154540011	C	A	ENST00000499023	ENSG00000171566	PLRG1	TRUE	TRUE
chr4	154540016	A	C	ENST00000499023	ENSG00000171566	PLRG1	TRUE	TRUE
chr4	154540016	A	T	ENST00000499023	ENSG00000171566	PLRG1	TRUE	TRUE
chr4	154540035	T	A	ENST00000499023	ENSG00000171566	PLRG1	TRUE	TRUE
chr4	154540041	T	A	ENST00000499023	ENSG00000171566	PLRG1	TRUE	TRUE
chr4	154540048	C	T	ENST00000499023	ENSG00000171566	PLRG1	TRUE	TRUE
chr4	154540049	C	T	ENST00000499023	ENSG00000171566	PLRG1	TRUE	TRUE
chr4	154540054	C	A	ENST00000499023	ENSG00000171566	PLRG1	TRUE	FALSE
chr4	154540054	C	G	ENST00000499023	ENSG00000171566	PLRG1	TRUE	FALSE
chr4	154540054	C	T	ENST00000499023	ENSG00000171566	PLRG1	TRUE	FALSE
chr4	154540055	T	A	ENST00000499023	ENSG00000171566	PLRG1	TRUE	TRUE
chr4	154540055	T	C	ENST00000499023	ENSG00000171566	PLRG1	TRUE	FALSE
chr4	154540055	T	G	ENST00000499023	ENSG00000171566	PLRG1	TRUE	FALSE
chr4	154540592	A	C	ENST00000499023	ENSG00000171566	PLRG1	TRUE	FALSE
chr4	154540592	A	G	ENST00000499023	ENSG00000171566	PLRG1	TRUE	FALSE
chr4	154540592	A	T	ENST00000499023	ENSG00000171566	PLRG1	TRUE	FALSE
chr4	154540593	C	A	ENST00000499023	ENSG00000171566	PLRG1	TRUE	FALSE
chr4	154540593	C	G	ENST00000499023	ENSG00000171566	PLRG1	TRUE	FALSE
chr4	154540593	C	T	ENST00000499023	ENSG00000171566	PLRG1	TRUE	FALSE
chr4	154540604	G	C	ENST00000499023	ENSG00000171566	PLRG1	TRUE	TRUE
chr4	154540604	G	T	ENST00000499023	ENSG00000171566	PLRG1	TRUE	TRUE
chr4	154540611	G	A	ENST00000499023	ENSG00000171566	PLRG1	TRUE	TRUE
chr4	154540615	A	T	ENST00000499023	ENSG00000171566	PLRG1	TRUE	TRUE
chr4	154540625	A	T	ENST00000499023	ENSG00000171566	PLRG1	TRUE	TRUE
chr4	154540646	A	T	ENST00000499023	ENSG00000171566	PLRG1	TRUE	TRUE
chr4	154540652	A	T	ENST00000499023	ENSG00000171566	PLRG1	TRUE	TRUE
chr4	154540657	A	C	ENST00000499023	ENSG00000171566	PLRG1	TRUE	TRUE
chr4	154540657	A	T	ENST00000499023	ENSG00000171566	PLRG1	TRUE	TRUE
chr4	154540670	A	C	ENST00000499023	ENSG00000171566	PLRG1	TRUE	TRUE
chr4	154540670	A	T	ENST00000499023	ENSG00000171566	PLRG1	TRUE	TRUE
chr4	154540677	C	A	ENST00000499023	ENSG00000171566	PLRG1	TRUE	TRUE
chr4	154540681	A	C	ENST00000499023	ENSG00000171566	PLRG1	TRUE	TRUE
chr4	154540681	A	T	ENST00000499023	ENSG00000171566	PLRG1	TRUE	TRUE
chr4	154540696	C	A	ENST00000499023	ENSG00000171566	PLRG1	TRUE	FALSE
chr4	154540696	C	G	ENST00000499023	ENSG00000171566	PLRG1	TRUE	FALSE
chr4	154540696	C	T	ENST00000499023	ENSG00000171566	PLRG1	TRUE	FALSE
chr4	154540697	T	A	ENST00000499023	ENSG00000171566	PLRG1	TRUE	FALSE
chr4	154540697	T	C	ENST00000499023	ENSG00000171566	PLRG1	TRUE	FALSE
chr4	154540697	T	G	ENST00000499023	ENSG00000171566	PLRG1	TRUE	FALSE
chr4	154540783	A	C	ENST00000499023	ENSG00000171566	PLRG1	TRUE	FALSE
chr4	154540783	A	G	ENST00000499023	ENSG00000171566	PLRG1	FALSE	FALSE
chr4	154540783	A	T	ENST00000499023	ENSG00000171566	PLRG1	TRUE	FALSE
chr4	154540784	C	A	ENST00000499023	ENSG00000171566	PLRG1	TRUE	FALSE
chr4	154540784	C	G	ENST00000499023	ENSG00000171566	PLRG1	TRUE	FALSE
chr4	154540784	C	T	ENST00000499023	ENSG00000171566	PLRG1	TRUE	FALSE
chr4	154540787	T	A	ENST00000499023	ENSG00000171566	PLRG1	TRUE	TRUE
chr4	154540791	G	C	ENST00000499023	ENSG00000171566	PLRG1	TRUE	TRUE
chr4	154540791	G	T	ENST00000499023	ENSG00000171566	PLRG1	TRUE	TRUE
chr4	154540796	C	A	ENST00000499023	ENSG00000171566	PLRG1	TRUE	TRUE
chr4	154540803	C	T	ENST00000499023	ENSG00000171566	PLRG1	TRUE	TRUE
chr4	154540804	C	T	ENST00000499023	ENSG00000171566	PLRG1	TRUE	TRUE
chr4	154540806	G	T	ENST00000499023	ENSG00000171566	PLRG1	TRUE	TRUE
chr4	154540811	T	A	ENST00000499023	ENSG00000171566	PLRG1	TRUE	TRUE
chr4	154540817	G	A	ENST00000499023	ENSG00000171566	PLRG1	TRUE	TRUE
chr4	154540820	T	A	ENST00000499023	ENSG00000171566	PLRG1	TRUE	TRUE
chr4	154540826	C	A	ENST00000499023	ENSG00000171566	PLRG1	TRUE	TRUE
chr4	154540829	C	A	ENST00000499023	ENSG00000171566	PLRG1	TRUE	TRUE
chr4	154540830	A	T	ENST00000499023	ENSG00000171566	PLRG1	TRUE	TRUE
chr4	154540842	A	C	ENST00000499023	ENSG00000171566	PLRG1	TRUE	TRUE
chr4	154540842	A	T	ENST00000499023	ENSG00000171566	PLRG1	TRUE	TRUE
chr4	154540897	A	T	ENST00000499023	ENSG00000171566	PLRG1	TRUE	TRUE
chr4	154540900	G	C	ENST00000499023	ENSG00000171566	PLRG1	TRUE	TRUE
chr4	154540900	G	T	ENST00000499023	ENSG00000171566	PLRG1	TRUE	TRUE
chr4	154540907	T	A	ENST00000499023	ENSG00000171566	PLRG1	TRUE	TRUE
chr4	154540909	A	C	ENST00000499023	ENSG00000171566	PLRG1	TRUE	TRUE
chr4	154540909	A	T	ENST00000499023	ENSG00000171566	PLRG1	TRUE	TRUE
chr4	154540913	T	A	ENST00000499023	ENSG00000171566	PLRG1	TRUE	TRUE
chr4	154540924	A	T	ENST00000499023	ENSG00000171566	PLRG1	TRUE	TRUE
chr4	154540929	C	T	ENST00000499023	ENSG00000171566	PLRG1	TRUE	TRUE
chr4	154540930	C	T	ENST00000499023	ENSG00000171566	PLRG1	TRUE	TRUE
chr4	154540935	C	A	ENST00000499023	ENSG00000171566	PLRG1	TRUE	FALSE
chr4	154540935	C	G	ENST00000499023	ENSG00000171566	PLRG1	TRUE	FALSE
chr4	154540935	C	T	ENST00000499023	ENSG00000171566	PLRG1	TRUE	FALSE
chr4	154540936	T	A	ENST00000499023	ENSG00000171566	PLRG1	TRUE	FALSE
chr4	154540936	T	C	ENST00000499023	ENSG00000171566	PLRG1	TRUE	FALSE
chr4	154540936	T	G	ENST00000499023	ENSG00000171566	PLRG1	TRUE	FALSE
chr4	154542185	A	C	ENST00000499023	ENSG00000171566	PLRG1	TRUE	FALSE
chr4	154542185	A	G	ENST00000499023	ENSG00000171566	PLRG1	TRUE	FALSE
chr4	154542185	A	T	ENST00000499023	ENSG00000171566	PLRG1	TRUE	FALSE
chr4	154542186	C	A	ENST00000499023	ENSG00000171566	PLRG1	TRUE	FALSE
chr4	154542186	C	G	ENST00000499023	ENSG00000171566	PLRG1	TRUE	FALSE
chr4	154542186	C	T	ENST00000499023	ENSG00000171566	PLRG1	TRUE	FALSE
chr4	154542189	T	A	ENST00000499023	ENSG00000171566	PLRG1	TRUE	TRUE
chr4	154542198	T	A	ENST00000499023	ENSG00000171566	PLRG1	TRUE	TRUE
chr4	154542210	C	A	ENST00000499023	ENSG00000171566	PLRG1	TRUE	TRUE
chr4	154542220	C	T	ENST00000499023	ENSG00000171566	PLRG1	TRUE	TRUE
chr4	154542221	C	T	ENST00000499023	ENSG00000171566	PLRG1	TRUE	TRUE
chr4	154542225	G	A	ENST00000499023	ENSG00000171566	PLRG1	TRUE	TRUE
chr4	154542231	C	A	ENST00000499023	ENSG00000171566	PLRG1	TRUE	TRUE
chr4	154542237	C	A	ENST00000499023	ENSG00000171566	PLRG1	TRUE	TRUE
chr4	154542247	A	T	ENST00000499023	ENSG00000171566	PLRG1	TRUE	TRUE
chr4	154542252	G	A	ENST00000499023	ENSG00000171566	PLRG1	TRUE	TRUE
chr4	154542256	C	T	ENST00000499023	ENSG00000171566	PLRG1	TRUE	TRUE
chr4	154542257	C	T	ENST00000499023	ENSG00000171566	PLRG1	TRUE	TRUE
chr4	154542280	C	A	ENST00000499023	ENSG00000171566	PLRG1	TRUE	FALSE
chr4	154542280	C	G	ENST00000499023	ENSG00000171566	PLRG1	TRUE	FALSE
chr4	154542280	C	T	ENST00000499023	ENSG00000171566	PLRG1	TRUE	FALSE
chr4	154542281	T	A	ENST00000499023	ENSG00000171566	PLRG1	TRUE	FALSE
chr4	154542281	T	C	ENST00000499023	ENSG00000171566	PLRG1	TRUE	FALSE
chr4	154542281	T	G	ENST00000499023	ENSG00000171566	PLRG1	TRUE	FALSE
chr4	154544443	A	C	ENST00000499023	ENSG00000171566	PLRG1	TRUE	FALSE
chr4	154544443	A	G	ENST00000499023	ENSG00000171566	PLRG1	FALSE	FALSE
chr4	154544443	A	T	ENST00000499023	ENSG00000171566	PLRG1	TRUE	FALSE
chr4	154544444	C	A	ENST00000499023	ENSG00000171566	PLRG1	TRUE	FALSE
chr4	154544444	C	G	ENST00000499023	ENSG00000171566	PLRG1	TRUE	FALSE
chr4	154544444	C	T	ENST00000499023	ENSG00000171566	PLRG1	TRUE	FALSE
chr4	154544448	G	C	ENST00000499023	ENSG00000171566	PLRG1	TRUE	TRUE
chr4	154544448	G	T	ENST00000499023	ENSG00000171566	PLRG1	TRUE	TRUE
chr4	154544456	T	A	ENST00000499023	ENSG00000171566	PLRG1	TRUE	TRUE
chr4	154544457	C	T	ENST00000499023	ENSG00000171566	PLRG1	TRUE	TRUE
chr4	154544458	C	T	ENST00000499023	ENSG00000171566	PLRG1	TRUE	TRUE
chr4	154544469	C	T	ENST00000499023	ENSG00000171566	PLRG1	TRUE	TRUE
chr4	154544470	C	T	ENST00000499023	ENSG00000171566	PLRG1	TRUE	TRUE
chr4	154544474	G	A	ENST00000499023	ENSG00000171566	PLRG1	TRUE	TRUE
chr4	154544480	T	A	ENST00000499023	ENSG00000171566	PLRG1	TRUE	TRUE
chr4	154544498	T	A	ENST00000499023	ENSG00000171566	PLRG1	TRUE	TRUE
chr4	154544501	T	A	ENST00000499023	ENSG00000171566	PLRG1	TRUE	TRUE
chr4	154544522	T	A	ENST00000499023	ENSG00000171566	PLRG1	TRUE	TRUE
chr4	154544537	C	A	ENST00000499023	ENSG00000171566	PLRG1	TRUE	TRUE
chr4	154544547	C	A	ENST00000499023	ENSG00000171566	PLRG1	TRUE	FALSE
chr4	154544547	C	G	ENST00000499023	ENSG00000171566	PLRG1	TRUE	FALSE
chr4	154544547	C	T	ENST00000499023	ENSG00000171566	PLRG1	TRUE	FALSE
chr4	154544548	T	A	ENST00000499023	ENSG00000171566	PLRG1	TRUE	FALSE
chr4	154544548	T	C	ENST00000499023	ENSG00000171566	PLRG1	TRUE	FALSE
chr4	154544548	T	G	ENST00000499023	ENSG00000171566	PLRG1	TRUE	FALSE
chr4	154545834	A	C	ENST00000499023	ENSG00000171566	PLRG1	TRUE	TRUE
chr4	154545834	A	G	ENST00000499023	ENSG00000171566	PLRG1	TRUE	TRUE
chr4	154545834	A	T	ENST00000499023	ENSG00000171566	PLRG1	TRUE	TRUE
chr4	154545835	C	A	ENST00000499023	ENSG00000171566	PLRG1	TRUE	TRUE
chr4	154545835	C	G	ENST00000499023	ENSG00000171566	PLRG1	TRUE	TRUE
chr4	154545835	C	T	ENST00000499023	ENSG00000171566	PLRG1	TRUE	TRUE
chr4	154545837	G	C	ENST00000499023	ENSG00000171566	PLRG1	TRUE	TRUE
chr4	154545837	G	T	ENST00000499023	ENSG00000171566	PLRG1	TRUE	TRUE
chr4	154545856	G	A	ENST00000499023	ENSG00000171566	PLRG1	TRUE	TRUE
chr4	154545883	G	A	ENST00000499023	ENSG00000171566	PLRG1	TRUE	TRUE
chr4	154545884	G	C	ENST00000499023	ENSG00000171566	PLRG1	TRUE	TRUE
chr4	154545884	G	T	ENST00000499023	ENSG00000171566	PLRG1	TRUE	TRUE
chr4	154545889	C	A	ENST00000499023	ENSG00000171566	PLRG1	TRUE	TRUE
chr4	154545895	C	A	ENST00000499023	ENSG00000171566	PLRG1	TRUE	TRUE
chr4	154545924	C	A	ENST00000499023	ENSG00000171566	PLRG1	TRUE	TRUE
chr4	154545924	C	G	ENST00000499023	ENSG00000171566	PLRG1	TRUE	FALSE
chr4	154545924	C	T	ENST00000499023	ENSG00000171566	PLRG1	TRUE	TRUE
chr4	154545925	T	A	ENST00000499023	ENSG00000171566	PLRG1	TRUE	TRUE
chr4	154545925	T	C	ENST00000499023	ENSG00000171566	PLRG1	TRUE	TRUE
chr4	154545925	T	G	ENST00000499023	ENSG00000171566	PLRG1	TRUE	TRUE
chr4	154546121	A	C	ENST00000499023	ENSG00000171566	PLRG1	TRUE	FALSE
chr4	154546121	A	G	ENST00000499023	ENSG00000171566	PLRG1	TRUE	FALSE
chr4	154546121	A	T	ENST00000499023	ENSG00000171566	PLRG1	TRUE	FALSE
chr4	154546122	C	A	ENST00000499023	ENSG00000171566	PLRG1	TRUE	FALSE
chr4	154546122	C	G	ENST00000499023	ENSG00000171566	PLRG1	TRUE	FALSE
chr4	154546122	C	T	ENST00000499023	ENSG00000171566	PLRG1	TRUE	FALSE
chr4	154546124	T	A	ENST00000499023	ENSG00000171566	PLRG1	TRUE	TRUE
chr4	154546130	G	A	ENST00000499023	ENSG00000171566	PLRG1	TRUE	TRUE
chr4	154546132	A	T	ENST00000499023	ENSG00000171566	PLRG1	TRUE	TRUE
chr4	154546138	A	C	ENST00000499023	ENSG00000171566	PLRG1	TRUE	TRUE
chr4	154546138	A	T	ENST00000499023	ENSG00000171566	PLRG1	TRUE	TRUE
chr4	154546150	A	C	ENST00000499023	ENSG00000171566	PLRG1	TRUE	TRUE
chr4	154546150	A	T	ENST00000499023	ENSG00000171566	PLRG1	TRUE	TRUE
chr4	154546157	G	A	ENST00000499023	ENSG00000171566	PLRG1	TRUE	TRUE
chr4	154546165	G	C	ENST00000499023	ENSG00000171566	PLRG1	TRUE	TRUE
chr4	154546165	G	T	ENST00000499023	ENSG00000171566	PLRG1	TRUE	TRUE
chr4	154546169	C	A	ENST00000499023	ENSG00000171566	PLRG1	TRUE	TRUE
chr4	154546181	T	A	ENST00000499023	ENSG00000171566	PLRG1	TRUE	TRUE
chr4	154546184	G	A	ENST00000499023	ENSG00000171566	PLRG1	TRUE	TRUE
chr4	154546190	T	A	ENST00000499023	ENSG00000171566	PLRG1	TRUE	TRUE
chr4	154546204	A	T	ENST00000499023	ENSG00000171566	PLRG1	TRUE	TRUE
chr4	154546214	C	A	ENST00000499023	ENSG00000171566	PLRG1	TRUE	FALSE
chr4	154546214	C	G	ENST00000499023	ENSG00000171566	PLRG1	TRUE	FALSE
chr4	154546214	C	T	ENST00000499023	ENSG00000171566	PLRG1	TRUE	FALSE
chr4	154546215	T	A	ENST00000499023	ENSG00000171566	PLRG1	TRUE	FALSE
chr4	154546215	T	C	ENST00000499023	ENSG00000171566	PLRG1	TRUE	FALSE
chr4	154546215	T	G	ENST00000499023	ENSG00000171566	PLRG1	TRUE	FALSE
chr4	154547009	A	C	ENST00000499023	ENSG00000171566	PLRG1	TRUE	FALSE
chr4	154547009	A	G	ENST00000499023	ENSG00000171566	PLRG1	TRUE	FALSE
chr4	154547009	A	T	ENST00000499023	ENSG00000171566	PLRG1	TRUE	FALSE
chr4	154547010	C	A	ENST00000499023	ENSG00000171566	PLRG1	TRUE	FALSE
chr4	154547010	C	G	ENST00000499023	ENSG00000171566	PLRG1	TRUE	FALSE
chr4	154547010	C	T	ENST00000499023	ENSG00000171566	PLRG1	TRUE	FALSE
chr4	154547017	C	A	ENST00000499023	ENSG00000171566	PLRG1	TRUE	TRUE
chr4	154547024	G	C	ENST00000499023	ENSG00000171566	PLRG1	TRUE	TRUE
chr4	154547024	G	T	ENST00000499023	ENSG00000171566	PLRG1	TRUE	TRUE
chr4	154547048	G	C	ENST00000499023	ENSG00000171566	PLRG1	TRUE	TRUE
chr4	154547048	G	T	ENST00000499023	ENSG00000171566	PLRG1	TRUE	TRUE
chr4	154547053	C	A	ENST00000499023	ENSG00000171566	PLRG1	TRUE	TRUE
chr4	154547059	C	A	ENST00000499023	ENSG00000171566	PLRG1	TRUE	TRUE
chr4	154547062	G	A	ENST00000499023	ENSG00000171566	PLRG1	TRUE	TRUE
chr4	154547065	C	A	ENST00000499023	ENSG00000171566	PLRG1	TRUE	FALSE
chr4	154547065	C	G	ENST00000499023	ENSG00000171566	PLRG1	TRUE	FALSE
chr4	154547065	C	T	ENST00000499023	ENSG00000171566	PLRG1	TRUE	FALSE
chr4	154547066	T	A	ENST00000499023	ENSG00000171566	PLRG1	TRUE	FALSE
chr4	154547066	T	C	ENST00000499023	ENSG00000171566	PLRG1	TRUE	FALSE
chr4	154547066	T	G	ENST00000499023	ENSG00000171566	PLRG1	TRUE	FALSE
chr4	154547709	A	C	ENST00000499023	ENSG00000171566	PLRG1	TRUE	FALSE
chr4	154547709	A	G	ENST00000499023	ENSG00000171566	PLRG1	FALSE	FALSE
chr4	154547709	A	T	ENST00000499023	ENSG00000171566	PLRG1	TRUE	FALSE
chr4	154547710	C	A	ENST00000499023	ENSG00000171566	PLRG1	TRUE	FALSE
chr4	154547710	C	G	ENST00000499023	ENSG00000171566	PLRG1	TRUE	TRUE
chr4	154547710	C	T	ENST00000499023	ENSG00000171566	PLRG1	TRUE	FALSE
chr4	154547711	C	A	ENST00000499023	ENSG00000171566	PLRG1	TRUE	TRUE
chr4	154547714	G	A	ENST00000499023	ENSG00000171566	PLRG1	TRUE	TRUE
chr4	154547724	G	C	ENST00000499023	ENSG00000171566	PLRG1	TRUE	TRUE
chr4	154547724	G	T	ENST00000499023	ENSG00000171566	PLRG1	TRUE	TRUE
chr4	154547729	G	A	ENST00000499023	ENSG00000171566	PLRG1	TRUE	TRUE
chr4	154547732	T	A	ENST00000499023	ENSG00000171566	PLRG1	TRUE	TRUE
chr4	154547739	A	C	ENST00000499023	ENSG00000171566	PLRG1	TRUE	TRUE
chr4	154547739	A	T	ENST00000499023	ENSG00000171566	PLRG1	TRUE	TRUE
chr4	154547743	G	C	ENST00000499023	ENSG00000171566	PLRG1	TRUE	TRUE
chr4	154547743	G	T	ENST00000499023	ENSG00000171566	PLRG1	TRUE	TRUE
chr4	154547759	G	A	ENST00000499023	ENSG00000171566	PLRG1	TRUE	TRUE
chr4	154547768	T	A	ENST00000499023	ENSG00000171566	PLRG1	TRUE	TRUE
chr4	154547771	C	A	ENST00000499023	ENSG00000171566	PLRG1	TRUE	TRUE
chr4	154547774	T	A	ENST00000499023	ENSG00000171566	PLRG1	TRUE	TRUE
chr4	154547783	C	A	ENST00000499023	ENSG00000171566	PLRG1	TRUE	TRUE
chr4	154547786	T	A	ENST00000499023	ENSG00000171566	PLRG1	TRUE	TRUE
chr4	154547788	G	C	ENST00000499023	ENSG00000171566	PLRG1	TRUE	TRUE
chr4	154547788	G	T	ENST00000499023	ENSG00000171566	PLRG1	TRUE	TRUE
chr4	154547803	A	T	ENST00000499023	ENSG00000171566	PLRG1	TRUE	TRUE
chr4	154547814	A	C	ENST00000499023	ENSG00000171566	PLRG1	TRUE	TRUE
chr4	154547814	A	T	ENST00000499023	ENSG00000171566	PLRG1	TRUE	TRUE
chr4	154547819	C	A	ENST00000499023	ENSG00000171566	PLRG1	TRUE	TRUE
chr4	154547831	T	A	ENST00000499023	ENSG00000171566	PLRG1	TRUE	TRUE
chr4	154547843	T	A	ENST00000499023	ENSG00000171566	PLRG1	TRUE	TRUE
chr4	154547846	G	A	ENST00000499023	ENSG00000171566	PLRG1	TRUE	TRUE
chr4	154547849	T	A	ENST00000499023	ENSG00000171566	PLRG1	TRUE	TRUE
chr4	154547854	C	A	ENST00000499023	ENSG00000171566	PLRG1	TRUE	TRUE
chr4	154547854	C	G	ENST00000499023	ENSG00000171566	PLRG1	TRUE	FALSE
chr4	154547854	C	T	ENST00000499023	ENSG00000171566	PLRG1	TRUE	FALSE
chr4	154547855	T	A	ENST00000499023	ENSG00000171566	PLRG1	TRUE	TRUE
chr4	154547855	T	C	ENST00000499023	ENSG00000171566	PLRG1	TRUE	FALSE
chr4	154547855	T	G	ENST00000499023	ENSG00000171566	PLRG1	TRUE	FALSE
chr4	154548827	A	C	ENST00000499023	ENSG00000171566	PLRG1	TRUE	TRUE
chr4	154548827	A	G	ENST00000499023	ENSG00000171566	PLRG1	TRUE	FALSE
chr4	154548827	A	T	ENST00000499023	ENSG00000171566	PLRG1	TRUE	TRUE
chr4	154548828	C	A	ENST00000499023	ENSG00000171566	PLRG1	TRUE	TRUE
chr4	154548828	C	G	ENST00000499023	ENSG00000171566	PLRG1	TRUE	TRUE
chr4	154548828	C	T	ENST00000499023	ENSG00000171566	PLRG1	TRUE	TRUE
chr4	154548833	C	A	ENST00000499023	ENSG00000171566	PLRG1	TRUE	TRUE
chr4	154548836	C	A	ENST00000499023	ENSG00000171566	PLRG1	TRUE	TRUE
chr4	154548841	A	C	ENST00000499023	ENSG00000171566	PLRG1	TRUE	TRUE
chr4	154548841	A	T	ENST00000499023	ENSG00000171566	PLRG1	TRUE	TRUE
chr4	154548854	T	A	ENST00000499023	ENSG00000171566	PLRG1	TRUE	TRUE
chr4	154548857	C	A	ENST00000499023	ENSG00000171566	PLRG1	TRUE	TRUE
chr4	154548890	T	A	ENST00000499023	ENSG00000171566	PLRG1	TRUE	FALSE
chr4	154548892	A	T	ENST00000499023	ENSG00000171566	PLRG1	TRUE	FALSE
chr4	154548895	G	T	ENST00000499023	ENSG00000171566	PLRG1	FALSE	FALSE
chr4	154548926	T	A	ENST00000499023	ENSG00000171566	PLRG1	FALSE	FALSE
chr4	154548929	G	A	ENST00000499023	ENSG00000171566	PLRG1	FALSE	FALSE
chr4	154548935	C	A	ENST00000499023	ENSG00000171566	PLRG1	FALSE	FALSE
chr4	154548936	C	A	ENST00000499023	ENSG00000171566	PLRG1	TRUE	FALSE
chr4	154548936	C	G	ENST00000499023	ENSG00000171566	PLRG1	TRUE	FALSE
chr4	154548936	C	T	ENST00000499023	ENSG00000171566	PLRG1	TRUE	FALSE
chr4	154548937	T	A	ENST00000499023	ENSG00000171566	PLRG1	TRUE	FALSE
chr4	154548937	T	C	ENST00000499023	ENSG00000171566	PLRG1	TRUE	FALSE
chr4	154548937	T	G	ENST00000499023	ENSG00000171566	PLRG1	TRUE	FALSE
chr4	154550298	A	C	ENST00000499023	ENSG00000171566	PLRG1	TRUE	FALSE
chr4	154550298	A	G	ENST00000499023	ENSG00000171566	PLRG1	TRUE	FALSE
chr4	154550298	A	T	ENST00000499023	ENSG00000171566	PLRG1	TRUE	FALSE
chr4	154550299	C	A	ENST00000499023	ENSG00000171566	PLRG1	TRUE	FALSE
chr4	154550299	C	G	ENST00000499023	ENSG00000171566	PLRG1	TRUE	FALSE
chr4	154550299	C	T	ENST00000499023	ENSG00000171566	PLRG1	TRUE	FALSE
chr4	154550302	C	A	ENST00000499023	ENSG00000171566	PLRG1	FALSE	FALSE
chr4	154563022	A	T	ENST00000302068	ENSG00000171564	FGB	FALSE	FALSE
chr4	154563038	G	A	ENST00000302068	ENSG00000171564	FGB	FALSE	FALSE
chr4	154563039	G	A	ENST00000302068	ENSG00000171564	FGB	FALSE	FALSE
chr4	154563049	A	T	ENST00000302068	ENSG00000171564	FGB	FALSE	FALSE
chr4	154563055	A	T	ENST00000302068	ENSG00000171564	FGB	FALSE	FALSE
chr4	154563064	A	T	ENST00000302068	ENSG00000171564	FGB	FALSE	FALSE
chr4	154563074	T	A	ENST00000302068	ENSG00000171564	FGB	TRUE	FALSE
chr4	154563074	T	G	ENST00000302068	ENSG00000171564	FGB	TRUE	FALSE
chr4	154563077	T	A	ENST00000302068	ENSG00000171564	FGB	TRUE	FALSE
chr4	154563086	T	A	ENST00000302068	ENSG00000171564	FGB	TRUE	FALSE
chr4	154563090	T	A	ENST00000302068	ENSG00000171564	FGB	TRUE	TRUE
chr4	154563103	A	T	ENST00000302068	ENSG00000171564	FGB	TRUE	TRUE
chr4	154563109	C	T	ENST00000302068	ENSG00000171564	FGB	TRUE	TRUE
chr4	154563127	G	T	ENST00000302068	ENSG00000171564	FGB
chr4	154563130	G	T	ENST00000302068	ENSG00000171564	FGB
chr4	154563133	G	A	ENST00000302068	ENSG00000171564	FGB	FALSE	FALSE
chr4	154563133	G	C	ENST00000302068	ENSG00000171564	FGB	FALSE	FALSE
chr4	154563133	G	T	ENST00000302068	ENSG00000171564	FGB	FALSE	FALSE
chr4	154563134	T	A	ENST00000302068	ENSG00000171564	FGB	FALSE	FALSE
chr4	154563134	T	C	ENST00000302068	ENSG00000171564	FGB	FALSE	FALSE
chr4	154563134	T	G	ENST00000302068	ENSG00000171564	FGB	FALSE	FALSE
chr4	154565806	A	C	ENST00000302068	ENSG00000171564	FGB	TRUE	FALSE
chr4	154565806	A	G	ENST00000302068	ENSG00000171564	FGB	TRUE	FALSE
chr4	154565806	A	T	ENST00000302068	ENSG00000171564	FGB	TRUE	FALSE
chr4	154565807	G	A	ENST00000302068	ENSG00000171564	FGB	TRUE	FALSE
chr4	154565807	G	C	ENST00000302068	ENSG00000171564	FGB	TRUE	FALSE
chr4	154565807	G	T	ENST00000302068	ENSG00000171564	FGB	TRUE	FALSE
chr4	154565832	C	T	ENST00000302068	ENSG00000171564	FGB	TRUE	TRUE
chr4	154565844	A	T	ENST00000302068	ENSG00000171564	FGB	TRUE	TRUE
chr4	154565847	A	T	ENST00000302068	ENSG00000171564	FGB	TRUE	TRUE
chr4	154565850	A	T	ENST00000302068	ENSG00000171564	FGB	TRUE	TRUE
chr4	154565853	G	T	ENST00000302068	ENSG00000171564	FGB	TRUE	TRUE
chr4	154565856	G	T	ENST00000302068	ENSG00000171564	FGB	TRUE	TRUE
chr4	154565895	G	T	ENST00000302068	ENSG00000171564	FGB	TRUE	TRUE
chr4	154565906	T	A	ENST00000302068	ENSG00000171564	FGB	TRUE	TRUE
chr4	154565906	T	G	ENST00000302068	ENSG00000171564	FGB	TRUE	TRUE
chr4	154565922	A	T	ENST00000302068	ENSG00000171564	FGB	TRUE	TRUE
chr4	154565937	C	T	ENST00000302068	ENSG00000171564	FGB	TRUE	TRUE
chr4	154565940	A	T	ENST00000302068	ENSG00000171564	FGB	TRUE	TRUE
chr4	154565943	A	T	ENST00000302068	ENSG00000171564	FGB	TRUE	TRUE
chr4	154565949	G	T	ENST00000302068	ENSG00000171564	FGB	TRUE	TRUE
chr4	154565952	A	T	ENST00000302068	ENSG00000171564	FGB	TRUE	TRUE
chr4	154565955	A	T	ENST00000302068	ENSG00000171564	FGB	TRUE	TRUE
chr4	154565970	G	T	ENST00000302068	ENSG00000171564	FGB	TRUE	TRUE
chr4	154565978	T	A	ENST00000302068	ENSG00000171564	FGB	TRUE	TRUE
chr4	154566000	G	A	ENST00000302068	ENSG00000171564	FGB	TRUE	FALSE
chr4	154566000	G	C	ENST00000302068	ENSG00000171564	FGB	TRUE	FALSE
chr4	154566000	G	T	ENST00000302068	ENSG00000171564	FGB	TRUE	FALSE
chr4	154566001	T	A	ENST00000302068	ENSG00000171564	FGB	TRUE	FALSE
chr4	154566001	T	C	ENST00000302068	ENSG00000171564	FGB	TRUE	FALSE
chr4	154566001	T	G	ENST00000302068	ENSG00000171564	FGB	TRUE	FALSE
chr4	154566487	A	C	ENST00000302068	ENSG00000171564	FGB	TRUE	FALSE
chr4	154566487	A	G	ENST00000302068	ENSG00000171564	FGB	TRUE	FALSE
chr4	154566487	A	T	ENST00000302068	ENSG00000171564	FGB	TRUE	FALSE
chr4	154566488	G	A	ENST00000302068	ENSG00000171564	FGB	TRUE	FALSE
chr4	154566488	G	C	ENST00000302068	ENSG00000171564	FGB	TRUE	FALSE
chr4	154566488	G	T	ENST00000302068	ENSG00000171564	FGB	TRUE	FALSE
chr4	154566496	T	A	ENST00000302068	ENSG00000171564	FGB	TRUE	TRUE
chr4	154566500	T	A	ENST00000302068	ENSG00000171564	FGB	TRUE	TRUE
chr4	154566507	G	T	ENST00000302068	ENSG00000171564	FGB	TRUE	TRUE
chr4	154566512	T	A	ENST00000302068	ENSG00000171564	FGB	TRUE	TRUE
chr4	154566513	C	T	ENST00000302068	ENSG00000171564	FGB	TRUE	TRUE
chr4	154566517	T	A	ENST00000302068	ENSG00000171564	FGB	TRUE	TRUE
chr4	154566519	C	T	ENST00000302068	ENSG00000171564	FGB	TRUE	TRUE
chr4	154566522	G	T	ENST00000302068	ENSG00000171564	FGB	TRUE	TRUE
chr4	154566529	T	A	ENST00000302068	ENSG00000171564	FGB	TRUE	TRUE
chr4	154566534	C	T	ENST00000302068	ENSG00000171564	FGB	TRUE	TRUE
chr4	154566537	C	T	ENST00000302068	ENSG00000171564	FGB	TRUE	TRUE
chr4	154566540	G	T	ENST00000302068	ENSG00000171564	FGB	TRUE	TRUE
chr4	154566552	A	T	ENST00000302068	ENSG00000171564	FGB	TRUE	TRUE
chr4	154566567	G	T	ENST00000302068	ENSG00000171564	FGB	TRUE	TRUE
chr4	154566571	T	A	ENST00000302068	ENSG00000171564	FGB	TRUE	TRUE
chr4	154566571	T	G	ENST00000302068	ENSG00000171564	FGB	TRUE	TRUE
chr4	154566585	G	T	ENST00000302068	ENSG00000171564	FGB	TRUE	TRUE
chr4	154566597	C	T	ENST00000302068	ENSG00000171564	FGB	TRUE	TRUE
chr4	154566618	C	T	ENST00000302068	ENSG00000171564	FGB	TRUE	TRUE
chr4	154566623	C	A	ENST00000302068	ENSG00000171564	FGB	TRUE	TRUE
chr4	154566623	C	G	ENST00000302068	ENSG00000171564	FGB	TRUE	TRUE
chr4	154566629	T	A	ENST00000302068	ENSG00000171564	FGB	TRUE	TRUE
chr4	154566629	T	G	ENST00000302068	ENSG00000171564	FGB	TRUE	TRUE
chr4	154566631	T	A	ENST00000302068	ENSG00000171564	FGB	TRUE	TRUE
chr4	154566636	A	T	ENST00000302068	ENSG00000171564	FGB	TRUE	TRUE
chr4	154566646	G	A	ENST00000302068	ENSG00000171564	FGB	TRUE	TRUE
chr4	154566647	G	A	ENST00000302068	ENSG00000171564	FGB	TRUE	TRUE
chr4	154566648	C	T	ENST00000302068	ENSG00000171564	FGB	TRUE	TRUE
chr4	154566651	A	T	ENST00000302068	ENSG00000171564	FGB	TRUE	TRUE
chr4	154566657	C	T	ENST00000302068	ENSG00000171564	FGB	TRUE	TRUE
chr4	154566660	A	T	ENST00000302068	ENSG00000171564	FGB	TRUE	TRUE
chr4	154566663	C	T	ENST00000302068	ENSG00000171564	FGB	TRUE	TRUE
chr4	154566669	A	T	ENST00000302068	ENSG00000171564	FGB	TRUE	TRUE
chr4	154566673	G	A	ENST00000302068	ENSG00000171564	FGB	TRUE	FALSE
chr4	154566673	G	C	ENST00000302068	ENSG00000171564	FGB	TRUE	FALSE
chr4	154566673	G	T	ENST00000302068	ENSG00000171564	FGB	TRUE	FALSE
chr4	154566674	T	A	ENST00000302068	ENSG00000171564	FGB	TRUE	FALSE
chr4	154566674	T	C	ENST00000302068	ENSG00000171564	FGB	TRUE	FALSE
chr4	154566674	T	G	ENST00000302068	ENSG00000171564	FGB	TRUE	FALSE
chr4	154567591	A	C	ENST00000302068	ENSG00000171564	FGB	TRUE	FALSE
chr4	154567591	A	G	ENST00000302068	ENSG00000171564	FGB	TRUE	FALSE
chr4	154567591	A	T	ENST00000302068	ENSG00000171564	FGB	TRUE	FALSE
chr4	154567592	G	A	ENST00000302068	ENSG00000171564	FGB	TRUE	FALSE
chr4	154567592	G	C	ENST00000302068	ENSG00000171564	FGB	TRUE	FALSE
chr4	154567592	G	T	ENST00000302068	ENSG00000171564	FGB	TRUE	FALSE
chr4	154567598	G	T	ENST00000302068	ENSG00000171564	FGB	TRUE	TRUE
chr4	154567613	G	T	ENST00000302068	ENSG00000171564	FGB	TRUE	TRUE
chr4	154567618	C	A	ENST00000302068	ENSG00000171564	FGB	TRUE	TRUE
chr4	154567618	C	G	ENST00000302068	ENSG00000171564	FGB	TRUE	TRUE
chr4	154567623	C	A	ENST00000302068	ENSG00000171564	FGB	TRUE	TRUE
chr4	154567623	C	G	ENST00000302068	ENSG00000171564	FGB	TRUE	TRUE
chr4	154567625	G	T	ENST00000302068	ENSG00000171564	FGB	TRUE	TRUE
chr4	154567631	G	T	ENST00000302068	ENSG00000171564	FGB	TRUE	TRUE
chr4	154567634	A	T	ENST00000302068	ENSG00000171564	FGB	TRUE	TRUE
chr4	154567640	C	T	ENST00000302068	ENSG00000171564	FGB	TRUE	TRUE
chr4	154567644	T	A	ENST00000302068	ENSG00000171564	FGB	TRUE	TRUE
chr4	154567644	T	G	ENST00000302068	ENSG00000171564	FGB	TRUE	TRUE
chr4	154567648	T	A	ENST00000302068	ENSG00000171564	FGB	TRUE	TRUE
chr4	154567648	T	G	ENST00000302068	ENSG00000171564	FGB
chr4	154567655	G	T	ENST00000302068	ENSG00000171564	FGB	TRUE	TRUE
chr4	154567701	C	A	ENST00000302068	ENSG00000171564	FGB	TRUE	TRUE
chr4	154567701	C	G	ENST00000302068	ENSG00000171564	FGB	TRUE	TRUE
chr4	154567709	G	T	ENST00000302068	ENSG00000171564	FGB	TRUE	TRUE
chr4	154567718	A	T	ENST00000302068	ENSG00000171564	FGB
chr4	154567724	A	T	ENST00000302068	ENSG00000171564	FGB	TRUE	TRUE
chr4	154567730	C	T	ENST00000302068	ENSG00000171564	FGB	TRUE	TRUE
chr4	154567733	A	T	ENST00000302068	ENSG00000171564	FGB	TRUE	TRUE
chr4	154567737	T	A	ENST00000302068	ENSG00000171564	FGB	TRUE	TRUE
chr4	154567737	T	G	ENST00000302068	ENSG00000171564	FGB	TRUE	TRUE
chr4	154567739	G	T	ENST00000302068	ENSG00000171564	FGB	TRUE	TRUE
chr4	154567752	C	A	ENST00000302068	ENSG00000171564	FGB	TRUE	TRUE
chr4	154567752	C	G	ENST00000302068	ENSG00000171564	FGB	TRUE	TRUE
chr4	154567757	C	T	ENST00000302068	ENSG00000171564	FGB	TRUE	TRUE
chr4	154567763	G	T	ENST00000302068	ENSG00000171564	FGB	TRUE	TRUE
chr4	154567768	T	A	ENST00000302068	ENSG00000171564	FGB	TRUE	TRUE
chr4	154567768	T	G	ENST00000302068	ENSG00000171564	FGB	TRUE	TRUE
chr4	154567771	T	A	ENST00000302068	ENSG00000171564	FGB	TRUE	TRUE
chr4	154567783	C	A	ENST00000302068	ENSG00000171564	FGB	TRUE	TRUE
chr4	154567795	C	A	ENST00000302068	ENSG00000171564	FGB	TRUE	TRUE
chr4	154567817	A	T	ENST00000302068	ENSG00000171564	FGB	TRUE	TRUE
chr4	154567820	G	T	ENST00000302068	ENSG00000171564	FGB	TRUE	TRUE
chr4	154567821	G	A	ENST00000302068	ENSG00000171564	FGB	TRUE	FALSE
chr4	154567821	G	C	ENST00000302068	ENSG00000171564	FGB	TRUE	FALSE
chr4	154567821	G	T	ENST00000302068	ENSG00000171564	FGB	TRUE	FALSE
chr4	154567822	T	A	ENST00000302068	ENSG00000171564	FGB	TRUE	FALSE
chr4	154567822	T	C	ENST00000302068	ENSG00000171564	FGB	TRUE	FALSE
chr4	154567822	T	G	ENST00000302068	ENSG00000171564	FGB	TRUE	FALSE
chr4	154568379	A	C	ENST00000302068	ENSG00000171564	FGB	TRUE	FALSE
chr4	154568379	A	G	ENST00000302068	ENSG00000171564	FGB	TRUE	FALSE
chr4	154568379	A	T	ENST00000302068	ENSG00000171564	FGB	TRUE	FALSE
chr4	154568380	G	A	ENST00000302068	ENSG00000171564	FGB	TRUE	FALSE
chr4	154568380	G	C	ENST00000302068	ENSG00000171564	FGB	TRUE	FALSE
chr4	154568380	G	T	ENST00000302068	ENSG00000171564	FGB	TRUE	FALSE
chr4	154568385	T	A	ENST00000302068	ENSG00000171564	FGB	TRUE	TRUE
chr4	154568386	G	T	ENST00000302068	ENSG00000171564	FGB	TRUE	TRUE
chr4	154568389	G	T	ENST00000302068	ENSG00000171564	FGB	TRUE	TRUE
chr4	154568401	A	T	ENST00000302068	ENSG00000171564	FGB	TRUE	TRUE
chr4	154568404	G	T	ENST00000302068	ENSG00000171564	FGB	TRUE	TRUE
chr4	154568410	G	T	ENST00000302068	ENSG00000171564	FGB	TRUE	TRUE
chr4	154568419	G	T	ENST00000302068	ENSG00000171564	FGB	TRUE	TRUE
chr4	154568427	T	A	ENST00000302068	ENSG00000171564	FGB	TRUE	TRUE
chr4	154568427	T	G	ENST00000302068	ENSG00000171564	FGB	TRUE	TRUE
chr4	154568434	C	T	ENST00000302068	ENSG00000171564	FGB	TRUE	TRUE
chr4	154568452	A	T	ENST00000302068	ENSG00000171564	FGB	TRUE	TRUE
chr4	154568460	T	A	ENST00000302068	ENSG00000171564	FGB	TRUE	TRUE
chr4	154568460	T	G	ENST00000302068	ENSG00000171564	FGB	TRUE	TRUE
chr4	154568461	A	T	ENST00000302068	ENSG00000171564	FGB	TRUE	TRUE
chr4	154568469	C	A	ENST00000302068	ENSG00000171564	FGB	TRUE	TRUE
chr4	154568469	C	G	ENST00000302068	ENSG00000171564	FGB	TRUE	TRUE
chr4	154568472	T	A	ENST00000302068	ENSG00000171564	FGB	TRUE	TRUE
chr4	154568485	G	T	ENST00000302068	ENSG00000171564	FGB	TRUE	TRUE
chr4	154568491	G	T	ENST00000302068	ENSG00000171564	FGB	TRUE	TRUE
chr4	154568494	G	T	ENST00000302068	ENSG00000171564	FGB	TRUE	TRUE
chr4	154568495	G	A	ENST00000302068	ENSG00000171564	FGB	TRUE	FALSE
chr4	154568495	G	C	ENST00000302068	ENSG00000171564	FGB	TRUE	FALSE
chr4	154568495	G	T	ENST00000302068	ENSG00000171564	FGB	TRUE	FALSE
chr4	154568496	T	A	ENST00000302068	ENSG00000171564	FGB	TRUE	FALSE
chr4	154568496	T	C	ENST00000302068	ENSG00000171564	FGB	TRUE	FALSE
chr4	154568496	T	G	ENST00000302068	ENSG00000171564	FGB	TRUE	FALSE
chr4	154569180	A	C	ENST00000302068	ENSG00000171564	FGB	TRUE	FALSE
chr4	154569180	A	G	ENST00000302068	ENSG00000171564	FGB	TRUE	FALSE
chr4	154569180	A	T	ENST00000302068	ENSG00000171564	FGB	TRUE	FALSE
chr4	154569181	G	A	ENST00000302068	ENSG00000171564	FGB	TRUE	FALSE
chr4	154569181	G	C	ENST00000302068	ENSG00000171564	FGB	TRUE	FALSE
chr4	154569181	G	T	ENST00000302068	ENSG00000171564	FGB	TRUE	FALSE
chr4	154569185	G	A	ENST00000302068	ENSG00000171564	FGB	TRUE	TRUE
chr4	154569186	G	A	ENST00000302068	ENSG00000171564	FGB	TRUE	TRUE
chr4	154569196	C	T	ENST00000302068	ENSG00000171564	FGB	TRUE	TRUE
chr4	154569205	C	T	ENST00000302068	ENSG00000171564	FGB	TRUE	TRUE
chr4	154569232	A	T	ENST00000302068	ENSG00000171564	FGB	TRUE	TRUE
chr4	154569236	G	A	ENST00000302068	ENSG00000171564	FGB	TRUE	TRUE
chr4	154569237	G	A	ENST00000302068	ENSG00000171564	FGB	TRUE	TRUE
chr4	154569246	T	A	ENST00000302068	ENSG00000171564	FGB	TRUE	TRUE
chr4	154569246	T	G	ENST00000302068	ENSG00000171564	FGB	TRUE	TRUE
chr4	154569247	A	T	ENST00000302068	ENSG00000171564	FGB	TRUE	TRUE
chr4	154569250	C	T	ENST00000302068	ENSG00000171564	FGB	TRUE	TRUE
chr4	154569253	G	T	ENST00000302068	ENSG00000171564	FGB	TRUE	TRUE
chr4	154569259	G	T	ENST00000302068	ENSG00000171564	FGB	TRUE	TRUE
chr4	154569286	A	T	ENST00000302068	ENSG00000171564	FGB	TRUE	TRUE
chr4	154569294	C	A	ENST00000302068	ENSG00000171564	FGB	TRUE	TRUE
chr4	154569294	C	G	ENST00000302068	ENSG00000171564	FGB	TRUE	TRUE
chr4	154569297	T	A	ENST00000302068	ENSG00000171564	FGB	TRUE	TRUE
chr4	154569308	G	A	ENST00000302068	ENSG00000171564	FGB	TRUE	FALSE
chr4	154569308	G	C	ENST00000302068	ENSG00000171564	FGB	TRUE	FALSE
chr4	154569308	G	T	ENST00000302068	ENSG00000171564	FGB	TRUE	FALSE
chr4	154569309	T	A	ENST00000302068	ENSG00000171564	FGB	TRUE	FALSE
chr4	154569309	T	C	ENST00000302068	ENSG00000171564	FGB	TRUE	FALSE
chr4	154569309	T	G	ENST00000302068	ENSG00000171564	FGB	TRUE	FALSE
chr4	154569512	A	C	ENST00000302068	ENSG00000171564	FGB	TRUE	FALSE
chr4	154569512	A	G	ENST00000302068	ENSG00000171564	FGB	TRUE	FALSE
chr4	154569512	A	T	ENST00000302068	ENSG00000171564	FGB	TRUE	FALSE
chr4	154569513	G	A	ENST00000302068	ENSG00000171564	FGB	TRUE	FALSE
chr4	154569513	G	C	ENST00000302068	ENSG00000171564	FGB	TRUE	FALSE
chr4	154569513	G	T	ENST00000302068	ENSG00000171564	FGB	TRUE	FALSE
chr4	154569516	G	T	ENST00000302068	ENSG00000171564	FGB	TRUE	TRUE
chr4	154569521	T	A	ENST00000302068	ENSG00000171564	FGB	TRUE	TRUE
chr4	154569521	T	G	ENST00000302068	ENSG00000171564	FGB	TRUE	TRUE
chr4	154569523	G	A	ENST00000302068	ENSG00000171564	FGB	TRUE	TRUE
chr4	154569524	G	A	ENST00000302068	ENSG00000171564	FGB	TRUE	TRUE
chr4	154569528	G	T	ENST00000302068	ENSG00000171564	FGB	TRUE	TRUE
chr4	154569537	A	T	ENST00000302068	ENSG00000171564	FGB	TRUE	TRUE
chr4	154569546	C	T	ENST00000302068	ENSG00000171564	FGB	TRUE	TRUE
chr4	154569561	G	T	ENST00000302068	ENSG00000171564	FGB	TRUE	TRUE
chr4	154569570	G	T	ENST00000302068	ENSG00000171564	FGB	TRUE	TRUE
chr4	154569577	T	A	ENST00000302068	ENSG00000171564	FGB	TRUE	TRUE
chr4	154569582	G	T	ENST00000302068	ENSG00000171564	FGB	TRUE	TRUE
chr4	154569588	G	T	ENST00000302068	ENSG00000171564	FGB	TRUE	TRUE
chr4	154569595	G	A	ENST00000302068	ENSG00000171564	FGB	TRUE	TRUE
chr4	154569596	G	A	ENST00000302068	ENSG00000171564	FGB	TRUE	TRUE
chr4	154569597	A	T	ENST00000302068	ENSG00000171564	FGB	TRUE	TRUE
chr4	154569600	G	T	ENST00000302068	ENSG00000171564	FGB	TRUE	TRUE
chr4	154569606	A	T	ENST00000302068	ENSG00000171564	FGB	TRUE	TRUE
chr4	154569612	A	T	ENST00000302068	ENSG00000171564	FGB	TRUE	TRUE
chr4	154569623	T	A	ENST00000302068	ENSG00000171564	FGB	TRUE	TRUE
chr4	154569623	T	G	ENST00000302068	ENSG00000171564	FGB	TRUE	TRUE
chr4	154569624	G	T	ENST00000302068	ENSG00000171564	FGB	TRUE	TRUE
chr4	154569627	G	T	ENST00000302068	ENSG00000171564	FGB	TRUE	TRUE
chr4	154569639	C	T	ENST00000302068	ENSG00000171564	FGB	TRUE	TRUE
chr4	154569645	G	T	ENST00000302068	ENSG00000171564	FGB	TRUE	TRUE
chr4	154569654	A	T	ENST00000302068	ENSG00000171564	FGB	TRUE	TRUE
chr4	154569659	C	A	ENST00000302068	ENSG00000171564	FGB	TRUE	TRUE
chr4	154569659	C	G	ENST00000302068	ENSG00000171564	FGB	TRUE	TRUE
chr4	154569660	C	T	ENST00000302068	ENSG00000171564	FGB	TRUE	TRUE
chr4	154569667	C	A	ENST00000302068	ENSG00000171564	FGB	TRUE	TRUE
chr4	154569667	C	G	ENST00000302068	ENSG00000171564	FGB	TRUE	TRUE
chr4	154569675	A	T	ENST00000302068	ENSG00000171564	FGB	TRUE	TRUE
chr4	154569680	C	A	ENST00000302068	ENSG00000171564	FGB	TRUE	TRUE
chr4	154569680	C	G	ENST00000302068	ENSG00000171564	FGB	TRUE	TRUE
chr4	154569681	A	T	ENST00000302068	ENSG00000171564	FGB	TRUE	TRUE
chr4	154569684	G	T	ENST00000302068	ENSG00000171564	FGB	TRUE	TRUE
chr4	154569711	G	T	ENST00000302068	ENSG00000171564	FGB	TRUE	TRUE
chr4	154569720	C	T	ENST00000302068	ENSG00000171564	FGB	TRUE	TRUE
chr4	154569729	G	T	ENST00000302068	ENSG00000171564	FGB	TRUE	TRUE
chr4	154569732	G	T	ENST00000302068	ENSG00000171564	FGB	TRUE	TRUE
chr4	154569779	T	A	ENST00000302068	ENSG00000171564	FGB	FALSE	FALSE
chr4	154569779	T	G	ENST00000302068	ENSG00000171564	FGB	FALSE	FALSE
chr4	154569783	A	T	ENST00000302068	ENSG00000171564	FGB	FALSE	FALSE
chr4	154569799	G	A	ENST00000302068	ENSG00000171564	FGB	FALSE	FALSE
chr4	154569800	G	A	ENST00000302068	ENSG00000171564	FGB	TRUE	FALSE
chr4	154569800	G	C	ENST00000302068	ENSG00000171564	FGB	TRUE	FALSE
chr4	154569800	G	T	ENST00000302068	ENSG00000171564	FGB	TRUE	FALSE
chr4	154569801	T	A	ENST00000302068	ENSG00000171564	FGB	TRUE	FALSE
chr4	154569801	T	C	ENST00000302068	ENSG00000171564	FGB	TRUE	FALSE
chr4	154569801	T	G	ENST00000302068	ENSG00000171564	FGB	TRUE	FALSE
chr4	154570417	A	C	ENST00000302068	ENSG00000171564	FGB	TRUE	FALSE
chr4	154570417	A	G	ENST00000302068	ENSG00000171564	FGB	TRUE	FALSE
chr4	154570417	A	T	ENST00000302068	ENSG00000171564	FGB	TRUE	FALSE
chr4	154570418	G	A	ENST00000302068	ENSG00000171564	FGB	TRUE	FALSE
chr4	154570418	G	C	ENST00000302068	ENSG00000171564	FGB	TRUE	FALSE
chr4	154570418	G	T	ENST00000302068	ENSG00000171564	FGB	TRUE	FALSE
chr4	154570419	G	A	ENST00000302068	ENSG00000171564	FGB	FALSE	FALSE
chr4	154570421	T	A	ENST00000302068	ENSG00000171564	FGB	FALSE	FALSE
chr4	154570421	T	G	ENST00000302068	ENSG00000171564	FGB	FALSE	FALSE
chr4	154570427	C	A	ENST00000302068	ENSG00000171564	FGB	FALSE	FALSE
chr4	154570427	C	G	ENST00000302068	ENSG00000171564	FGB	FALSE	FALSE
chr4	154570435	A	T	ENST00000302068	ENSG00000171564	FGB	FALSE	FALSE
chr4	154570438	A	T	ENST00000302068	ENSG00000171564	FGB	FALSE	FALSE
chr4	154570441	C	T	ENST00000302068	ENSG00000171564	FGB	FALSE	FALSE
chr4	154570446	T	A	ENST00000302068	ENSG00000171564	FGB	FALSE	FALSE
chr4	154570450	A	T	ENST00000302068	ENSG00000171564	FGB	FALSE	FALSE
chr4	154570453	G	T	ENST00000302068	ENSG00000171564	FGB	FALSE	FALSE
chr4	154570465	G	T	ENST00000302068	ENSG00000171564	FGB	FALSE	FALSE
chr4	154570469	G	A	ENST00000302068	ENSG00000171564	FGB	FALSE	FALSE
chr4	154570470	G	A	ENST00000302068	ENSG00000171564	FGB	FALSE	FALSE
chr4	154570472	G	A	ENST00000302068	ENSG00000171564	FGB	FALSE	FALSE
chr4	154570473	G	A	ENST00000302068	ENSG00000171564	FGB	FALSE	FALSE
chr4	154570476	T	A	ENST00000302068	ENSG00000171564	FGB	FALSE	FALSE
chr4	154570476	T	G	ENST00000302068	ENSG00000171564	FGB	FALSE	FALSE
chr4	154570480	A	T	ENST00000302068	ENSG00000171564	FGB	FALSE	FALSE
chr4	154570485	T	A	ENST00000302068	ENSG00000171564	FGB	FALSE	FALSE
chr4	154570507	A	T	ENST00000302068	ENSG00000171564	FGB	FALSE	FALSE
chr4	154570512	C	A	ENST00000302068	ENSG00000171564	FGB	FALSE	FALSE
chr4	154570512	C	G	ENST00000302068	ENSG00000171564	FGB	FALSE	FALSE
chr4	154570515	C	A	ENST00000302068	ENSG00000171564	FGB	FALSE	FALSE
chr4	154570515	C	G	ENST00000302068	ENSG00000171564	FGB	FALSE	FALSE
chr4	154570517	G	A	ENST00000302068	ENSG00000171564	FGB	FALSE	FALSE
chr4	154570518	G	A	ENST00000302068	ENSG00000171564	FGB	FALSE	FALSE
chr4	154570522	G	T	ENST00000302068	ENSG00000171564	FGB	FALSE	FALSE
chr4	154570525	C	T	ENST00000302068	ENSG00000171564	FGB	FALSE	FALSE
chr4	154570530	C	A	ENST00000302068	ENSG00000171564	FGB	FALSE	FALSE
chr4	154570530	C	G	ENST00000302068	ENSG00000171564	FGB	FALSE	FALSE
chr4	154570535	G	A	ENST00000302068	ENSG00000171564	FGB	FALSE	FALSE
chr4	154570536	G	A	ENST00000302068	ENSG00000171564	FGB	FALSE	FALSE
chr4	154570546	A	T	ENST00000302068	ENSG00000171564	FGB	FALSE	FALSE
chr4	154570574	G	A	ENST00000302068	ENSG00000171564	FGB	FALSE	FALSE
chr4	154570575	G	A	ENST00000302068	ENSG00000171564	FGB	FALSE	FALSE
chr4	154570583	G	A	ENST00000302068	ENSG00000171564	FGB	FALSE	FALSE
chr4	154570584	G	A	ENST00000302068	ENSG00000171564	FGB	FALSE	FALSE
chr4	154570585	A	T	ENST00000302068	ENSG00000171564	FGB	FALSE	FALSE
chr4	154570592	C	A	ENST00000302068	ENSG00000171564	FGB	FALSE	FALSE
chr4	154570592	C	G	ENST00000302068	ENSG00000171564	FGB	FALSE	FALSE
chr4	154570595	G	A	ENST00000302068	ENSG00000171564	FGB	FALSE	FALSE
chr4	154570596	G	A	ENST00000302068	ENSG00000171564	FGB	FALSE	FALSE
chr4	154570599	C	A	ENST00000302068	ENSG00000171564	FGB	FALSE	FALSE
chr4	154570599	C	G	ENST00000302068	ENSG00000171564	FGB	FALSE	FALSE
chr4	154570601	C	A	ENST00000302068	ENSG00000171564	FGB	FALSE	FALSE
chr4	154570601	C	G	ENST00000302068	ENSG00000171564	FGB	FALSE	FALSE
chr4	154570609	A	T	ENST00000302068	ENSG00000171564	FGB	FALSE	FALSE
chr4	154570621	A	T	ENST00000302068	ENSG00000171564	FGB	FALSE	FALSE
chr4	154570642	C	T	ENST00000302068	ENSG00000171564	FGB	FALSE	FALSE
chr4	154570645	C	T	ENST00000302068	ENSG00000171564	FGB	FALSE	FALSE
chr4	154585514	T	A	ENST00000403106	ENSG00000171560	FGA	FALSE	FALSE
chr4	154585519	A	T	ENST00000403106	ENSG00000171560	FGA	FALSE	FALSE
chr4	154585541	T	A	ENST00000403106	ENSG00000171560	FGA	FALSE	FALSE
chr4	154585556	T	A	ENST00000403106	ENSG00000171560	FGA	FALSE	FALSE
chr4	154585568	T	A	ENST00000403106	ENSG00000171560	FGA	FALSE	FALSE
chr4	154585571	T	A	ENST00000403106	ENSG00000171560	FGA	FALSE	FALSE
chr4	154585586	C	A	ENST00000403106	ENSG00000171560	FGA	FALSE	FALSE
chr4	154585589	C	A	ENST00000403106	ENSG00000171560	FGA	FALSE	FALSE
chr4	154585601	C	A	ENST00000403106	ENSG00000171560	FGA	FALSE	FALSE
chr4	154585607	C	A	ENST00000403106	ENSG00000171560	FGA	FALSE	FALSE
chr4	154585613	C	A	ENST00000403106	ENSG00000171560	FGA	FALSE	FALSE
chr4	154585625	T	A	ENST00000403106	ENSG00000171560	FGA	FALSE	FALSE
chr4	154585626	A	C	ENST00000403106	ENSG00000171560	FGA	FALSE	FALSE
chr4	154585626	A	T	ENST00000403106	ENSG00000171560	FGA	FALSE	FALSE
chr4	154585634	T	A	ENST00000403106	ENSG00000171560	FGA	FALSE	FALSE
chr4	154585640	C	A	ENST00000403106	ENSG00000171560	FGA	FALSE	FALSE
chr4	154585655	C	A	ENST00000403106	ENSG00000171560	FGA	FALSE	FALSE
chr4	154585658	T	A	ENST00000403106	ENSG00000171560	FGA	FALSE	FALSE
chr4	154585662	G	C	ENST00000403106	ENSG00000171560	FGA	FALSE	FALSE
chr4	154585662	G	T	ENST00000403106	ENSG00000171560	FGA	FALSE	FALSE
chr4	154585685	G	A	ENST00000403106	ENSG00000171560	FGA	FALSE	FALSE
chr4	154585688	T	A	ENST00000403106	ENSG00000171560	FGA	FALSE	FALSE
chr4	154585692	G	C	ENST00000403106	ENSG00000171560	FGA	FALSE	FALSE
chr4	154585692	G	T	ENST00000403106	ENSG00000171560	FGA	FALSE	FALSE
chr4	154585699	G	C	ENST00000403106	ENSG00000171560	FGA	FALSE	FALSE
chr4	154585699	G	T	ENST00000403106	ENSG00000171560	FGA	FALSE	FALSE
chr4	154585706	T	A	ENST00000403106	ENSG00000171560	FGA	FALSE	FALSE
chr4	154585724	C	A	ENST00000403106	ENSG00000171560	FGA	FALSE	FALSE
chr4	154585754	C	A	ENST00000403106	ENSG00000171560	FGA	FALSE	FALSE
chr4	154585757	T	A	ENST00000403106	ENSG00000171560	FGA	FALSE	FALSE
chr4	154585781	C	A	ENST00000403106	ENSG00000171560	FGA	FALSE	FALSE
chr4	154585783	G	C	ENST00000403106	ENSG00000171560	FGA	FALSE	FALSE
chr4	154585783	G	T	ENST00000403106	ENSG00000171560	FGA	FALSE	FALSE
chr4	154585796	C	A	ENST00000403106	ENSG00000171560	FGA	FALSE	FALSE
chr4	154585802	C	A	ENST00000403106	ENSG00000171560	FGA	FALSE	FALSE
chr4	154585814	C	A	ENST00000403106	ENSG00000171560	FGA	FALSE	FALSE
chr4	154585817	C	A	ENST00000403106	ENSG00000171560	FGA	FALSE	FALSE
chr4	154585819	A	C	ENST00000403106	ENSG00000171560	FGA	FALSE	FALSE
chr4	154585819	A	T	ENST00000403106	ENSG00000171560	FGA	FALSE	FALSE
chr4	154585828	G	C	ENST00000403106	ENSG00000171560	FGA	FALSE	FALSE
chr4	154585828	G	T	ENST00000403106	ENSG00000171560	FGA	FALSE	FALSE
chr4	154585850	T	A	ENST00000403106	ENSG00000171560	FGA	FALSE	FALSE
chr4	154585853	C	A	ENST00000403106	ENSG00000171560	FGA	FALSE	FALSE
chr4	154585858	G	C	ENST00000403106	ENSG00000171560	FGA	FALSE	FALSE
chr4	154585858	G	T	ENST00000403106	ENSG00000171560	FGA	FALSE	FALSE
chr4	154585883	C	A	ENST00000403106	ENSG00000171560	FGA	FALSE	FALSE
chr4	154585930	A	T	ENST00000403106	ENSG00000171560	FGA	FALSE	FALSE
chr4	154585939	A	C	ENST00000403106	ENSG00000171560	FGA	FALSE	FALSE
chr4	154585939	A	T	ENST00000403106	ENSG00000171560	FGA	FALSE	FALSE
chr4	154585952	C	A	ENST00000403106	ENSG00000171560	FGA	FALSE	FALSE
chr4	154585956	A	T	ENST00000403106	ENSG00000171560	FGA	FALSE	FALSE
chr4	154585973	C	A	ENST00000403106	ENSG00000171560	FGA	FALSE	FALSE
chr4	154585988	C	A	ENST00000403106	ENSG00000171560	FGA	FALSE	FALSE
chr4	154585991	T	A	ENST00000403106	ENSG00000171560	FGA	FALSE	FALSE
chr4	154586000	C	A	ENST00000403106	ENSG00000171560	FGA	FALSE	FALSE
chr4	154586003	T	A	ENST00000403106	ENSG00000171560	FGA	FALSE	FALSE
chr4	154586030	T	A	ENST00000403106	ENSG00000171560	FGA	FALSE	FALSE
chr4	154586042	T	A	ENST00000403106	ENSG00000171560	FGA	FALSE	FALSE
chr4	154586046	G	T	ENST00000403106	ENSG00000171560	FGA	FALSE	FALSE
chr4	154586050	G	C	ENST00000403106	ENSG00000171560	FGA	FALSE	FALSE
chr4	154586050	G	T	ENST00000403106	ENSG00000171560	FGA	FALSE	FALSE
chr4	154586087	T	A	ENST00000403106	ENSG00000171560	FGA	FALSE	FALSE
chr4	154586090	C	A	ENST00000403106	ENSG00000171560	FGA	FALSE	FALSE
chr4	154586093	T	A	ENST00000403106	ENSG00000171560	FGA	FALSE	FALSE
chr4	154586108	C	A	ENST00000403106	ENSG00000171560	FGA	FALSE	FALSE
chr4	154586111	T	A	ENST00000403106	ENSG00000171560	FGA	FALSE	FALSE
chr4	154586117	C	A	ENST00000403106	ENSG00000171560	FGA	FALSE	FALSE
chr4	154586120	T	A	ENST00000403106	ENSG00000171560	FGA	FALSE	FALSE
chr4	154586135	T	A	ENST00000403106	ENSG00000171560	FGA	FALSE	FALSE
chr4	154586138	C	A	ENST00000403106	ENSG00000171560	FGA	FALSE	FALSE
chr4	154586145	G	C	ENST00000403106	ENSG00000171560	FGA	FALSE	FALSE
chr4	154586145	G	T	ENST00000403106	ENSG00000171560	FGA	FALSE	FALSE
chr4	154586150	C	A	ENST00000403106	ENSG00000171560	FGA	FALSE	FALSE
chr4	154586153	T	A	ENST00000403106	ENSG00000171560	FGA	FALSE	FALSE
chr4	154586177	C	A	ENST00000403106	ENSG00000171560	FGA	FALSE	FALSE
chr4	154586179	G	C	ENST00000403106	ENSG00000171560	FGA	FALSE	FALSE
chr4	154586179	G	T	ENST00000403106	ENSG00000171560	FGA	FALSE	FALSE
chr4	154586186	C	A	ENST00000403106	ENSG00000171560	FGA	FALSE	FALSE
chr4	154586189	C	A	ENST00000403106	ENSG00000171560	FGA	FALSE	FALSE
chr4	154586199	C	T	ENST00000403106	ENSG00000171560	FGA	FALSE	FALSE
chr4	154586200	C	T	ENST00000403106	ENSG00000171560	FGA	FALSE	FALSE
chr4	154586258	C	A	ENST00000403106	ENSG00000171560	FGA	FALSE	FALSE
chr4	154586264	C	A	ENST00000403106	ENSG00000171560	FGA	FALSE	FALSE
chr4	154586271	C	T	ENST00000403106	ENSG00000171560	FGA	FALSE	FALSE
chr4	154586272	C	T	ENST00000403106	ENSG00000171560	FGA	FALSE	FALSE
chr4	154586276	G	A	ENST00000403106	ENSG00000171560	FGA	FALSE	FALSE
chr4	154586279	C	A	ENST00000403106	ENSG00000171560	FGA	FALSE	FALSE
chr4	154586303	C	A	ENST00000403106	ENSG00000171560	FGA	FALSE	FALSE
chr4	154586310	C	T	ENST00000403106	ENSG00000171560	FGA	FALSE	FALSE
chr4	154586311	C	T	ENST00000403106	ENSG00000171560	FGA	FALSE	FALSE
chr4	154586327	C	A	ENST00000403106	ENSG00000171560	FGA
chr4	154586333	C	A	ENST00000403106	ENSG00000171560	FGA
chr4	154586349	C	T	ENST00000403106	ENSG00000171560	FGA
chr4	154586350	C	T	ENST00000403106	ENSG00000171560	FGA
chr4	154586357	C	A	ENST00000403106	ENSG00000171560	FGA
chr4	154586372	T	A	ENST00000403106	ENSG00000171560	FGA
chr4	154586390	G	A	ENST00000403106	ENSG00000171560	FGA
chr4	154586396	C	A	ENST00000403106	ENSG00000171560	FGA
chr4	154586405	C	A	ENST00000403106	ENSG00000171560	FGA
chr4	154586411	C	A	ENST00000403106	ENSG00000171560	FGA
chr4	154586427	C	T	ENST00000403106	ENSG00000171560	FGA
chr4	154586428	C	T	ENST00000403106	ENSG00000171560	FGA
chr4	154586435	C	A	ENST00000403106	ENSG00000171560	FGA
chr4	154586444	C	A	ENST00000403106	ENSG00000171560	FGA
chr4	154586450	C	A	ENST00000403106	ENSG00000171560	FGA
chr4	154586465	T	A	ENST00000403106	ENSG00000171560	FGA
chr4	154586466	C	T	ENST00000403106	ENSG00000171560	FGA
chr4	154586467	C	T	ENST00000403106	ENSG00000171560	FGA
chr4	154586483	C	A	ENST00000403106	ENSG00000171560	FGA
chr4	154586507	G	A	ENST00000403106	ENSG00000171560	FGA
chr4	154586513	C	A	ENST00000403106	ENSG00000171560	FGA
chr4	154586522	C	A	ENST00000403106	ENSG00000171560	FGA
chr4	154586528	C	A	ENST00000403106	ENSG00000171560	FGA
chr4	154586544	C	T	ENST00000403106	ENSG00000171560	FGA
chr4	154586545	C	T	ENST00000403106	ENSG00000171560	FGA
chr4	154586552	C	A	ENST00000403106	ENSG00000171560	FGA
chr4	154586579	C	A	ENST00000403106	ENSG00000171560	FGA	FALSE	FALSE
chr4	154586585	C	A	ENST00000403106	ENSG00000171560	FGA	FALSE	FALSE
chr4	154586587	G	C	ENST00000403106	ENSG00000171560	FGA	FALSE	FALSE
chr4	154586587	G	T	ENST00000403106	ENSG00000171560	FGA	FALSE	FALSE
chr4	154586591	C	A	ENST00000403106	ENSG00000171560	FGA	FALSE	FALSE
chr4	154586597	C	A	ENST00000403106	ENSG00000171560	FGA	FALSE	FALSE
chr4	154586598	A	C	ENST00000403106	ENSG00000171560	FGA	FALSE	FALSE
chr4	154586598	A	T	ENST00000403106	ENSG00000171560	FGA	FALSE	FALSE
chr4	154586615	C	A	ENST00000403106	ENSG00000171560	FGA	FALSE	FALSE
chr4	154586618	G	A	ENST00000403106	ENSG00000171560	FGA	FALSE	FALSE
chr4	154586627	C	A	ENST00000403106	ENSG00000171560	FGA	FALSE	FALSE
chr4	154586633	C	A	ENST00000403106	ENSG00000171560	FGA	FALSE	FALSE
chr4	154586642	T	A	ENST00000403106	ENSG00000171560	FGA	FALSE	FALSE
chr4	154586645	C	A	ENST00000403106	ENSG00000171560	FGA	FALSE	FALSE
chr4	154586647	A	C	ENST00000403106	ENSG00000171560	FGA	FALSE	FALSE
chr4	154586647	A	T	ENST00000403106	ENSG00000171560	FGA	FALSE	FALSE
chr4	154586651	C	A	ENST00000403106	ENSG00000171560	FGA	FALSE	FALSE
chr4	154586657	T	A	ENST00000403106	ENSG00000171560	FGA
chr4	154586663	G	A	ENST00000403106	ENSG00000171560	FGA	FALSE	FALSE
chr4	154586677	A	C	ENST00000403106	ENSG00000171560	FGA	FALSE	FALSE
chr4	154586677	A	T	ENST00000403106	ENSG00000171560	FGA	FALSE	FALSE
chr4	154586684	T	A	ENST00000403106	ENSG00000171560	FGA	FALSE	FALSE
chr4	154586685	C	T	ENST00000403106	ENSG00000171560	FGA	FALSE	FALSE
chr4	154586686	C	T	ENST00000403106	ENSG00000171560	FGA	FALSE	FALSE
chr4	154586690	C	A	ENST00000403106	ENSG00000171560	FGA	FALSE	FALSE
chr4	154586702	T	A	ENST00000403106	ENSG00000171560	FGA	FALSE	FALSE
chr4	154586705	G	A	ENST00000403106	ENSG00000171560	FGA	FALSE	FALSE
chr4	154586711	G	A	ENST00000403106	ENSG00000171560	FGA	FALSE	FALSE
chr4	154586717	T	A	ENST00000403106	ENSG00000171560	FGA	FALSE	FALSE
chr4	154586726	C	A	ENST00000403106	ENSG00000171560	FGA	FALSE	FALSE
chr4	154586734	A	T	ENST00000403106	ENSG00000171560	FGA	FALSE	FALSE
chr4	154586750	T	A	ENST00000403106	ENSG00000171560	FGA	FALSE	FALSE
chr4	154586756	T	A	ENST00000403106	ENSG00000171560	FGA
chr4	154586767	A	C	ENST00000403106	ENSG00000171560	FGA	FALSE	FALSE
chr4	154586767	A	T	ENST00000403106	ENSG00000171560	FGA	FALSE	FALSE
chr4	154586774	G	A	ENST00000403106	ENSG00000171560	FGA	FALSE	FALSE
chr4	154586783	T	A	ENST00000403106	ENSG00000171560	FGA	FALSE	FALSE
chr4	154586794	A	C	ENST00000403106	ENSG00000171560	FGA	FALSE	FALSE
chr4	154586794	A	T	ENST00000403106	ENSG00000171560	FGA	FALSE	FALSE
chr4	154586801	T	A	ENST00000403106	ENSG00000171560	FGA	FALSE	FALSE
chr4	154586813	G	A	ENST00000403106	ENSG00000171560	FGA	FALSE	FALSE
chr4	154586816	C	A	ENST00000403106	ENSG00000171560	FGA	FALSE	FALSE
chr4	154586822	G	A	ENST00000403106	ENSG00000171560	FGA	FALSE	FALSE
chr4	154586825	T	A	ENST00000403106	ENSG00000171560	FGA	FALSE	FALSE
chr4	154586828	G	A	ENST00000403106	ENSG00000171560	FGA	FALSE	FALSE
chr4	154586831	G	A	ENST00000403106	ENSG00000171560	FGA	FALSE	FALSE
chr4	154586837	C	A	ENST00000403106	ENSG00000171560	FGA	FALSE	FALSE
chr4	154586838	A	C	ENST00000403106	ENSG00000171560	FGA	FALSE	FALSE
chr4	154586838	A	T	ENST00000403106	ENSG00000171560	FGA	FALSE	FALSE
chr4	154586846	T	A	ENST00000403106	ENSG00000171560	FGA	FALSE	FALSE
chr4	154586858	C	A	ENST00000403106	ENSG00000171560	FGA	FALSE	FALSE
chr4	154586866	A	C	ENST00000403106	ENSG00000171560	FGA	FALSE	FALSE
chr4	154586866	A	T	ENST00000403106	ENSG00000171560	FGA	FALSE	FALSE
chr4	154586877	G	T	ENST00000403106	ENSG00000171560	FGA	FALSE	FALSE
chr4	154586881	G	C	ENST00000403106	ENSG00000171560	FGA	FALSE	FALSE
chr4	154586881	G	T	ENST00000403106	ENSG00000171560	FGA	FALSE	FALSE
chr4	154586888	G	A	ENST00000403106	ENSG00000171560	FGA	FALSE	FALSE
chr4	154586889	A	T	ENST00000403106	ENSG00000171560	FGA	FALSE	FALSE
chr4	154586897	G	A	ENST00000403106	ENSG00000171560	FGA	FALSE	FALSE
chr4	154586903	T	A	ENST00000403106	ENSG00000171560	FGA	FALSE	FALSE
chr4	154586919	C	A	ENST00000403106	ENSG00000171560	FGA	TRUE	FALSE
chr4	154586919	C	G	ENST00000403106	ENSG00000171560	FGA	TRUE	FALSE
chr4	154586919	C	T	ENST00000403106	ENSG00000171560	FGA	TRUE	FALSE
chr4	154586920	T	A	ENST00000403106	ENSG00000171560	FGA	TRUE	FALSE
chr4	154586920	T	C	ENST00000403106	ENSG00000171560	FGA	TRUE	FALSE
chr4	154586920	T	G	ENST00000403106	ENSG00000171560	FGA	TRUE	FALSE
chr4	154587510	A	C	ENST00000403106	ENSG00000171560	FGA	TRUE	FALSE
chr4	154587510	A	G	ENST00000403106	ENSG00000171560	FGA	FALSE	FALSE
chr4	154587510	A	T	ENST00000403106	ENSG00000171560	FGA	TRUE	FALSE
chr4	154587511	C	A	ENST00000403106	ENSG00000171560	FGA	TRUE	FALSE
chr4	154587511	C	G	ENST00000403106	ENSG00000171560	FGA	TRUE	FALSE
chr4	154587511	C	T	ENST00000403106	ENSG00000171560	FGA	TRUE	FALSE
chr4	154587514	C	A	ENST00000403106	ENSG00000171560	FGA	FALSE	FALSE
chr4	154587520	G	A	ENST00000403106	ENSG00000171560	FGA	FALSE	FALSE
chr4	154587523	T	A	ENST00000403106	ENSG00000171560	FGA	FALSE	FALSE
chr4	154587534	A	T	ENST00000403106	ENSG00000171560	FGA	FALSE	FALSE
chr4	154587538	G	A	ENST00000403106	ENSG00000171560	FGA	FALSE	FALSE
chr4	154587544	T	A	ENST00000403106	ENSG00000171560	FGA	FALSE	FALSE
chr4	154587553	T	A	ENST00000403106	ENSG00000171560	FGA	FALSE	FALSE
chr4	154587556	G	A	ENST00000403106	ENSG00000171560	FGA	FALSE	FALSE
chr4	154587565	G	A	ENST00000403106	ENSG00000171560	FGA	TRUE	TRUE
chr4	154587574	G	A	ENST00000403106	ENSG00000171560	FGA	TRUE	TRUE
chr4	154587580	T	A	ENST00000403106	ENSG00000171560	FGA	TRUE	TRUE
chr4	154587583	C	A	ENST00000403106	ENSG00000171560	FGA	TRUE	TRUE
chr4	154587592	T	A	ENST00000403106	ENSG00000171560	FGA	TRUE	TRUE
chr4	154587598	T	A	ENST00000403106	ENSG00000171560	FGA	TRUE	TRUE
chr4	154587607	C	A	ENST00000403106	ENSG00000171560	FGA	TRUE	TRUE
chr4	154587613	T	A	ENST00000403106	ENSG00000171560	FGA	TRUE	TRUE
chr4	154587619	T	A	ENST00000403106	ENSG00000171560	FGA	TRUE	TRUE
chr4	154587628	C	A	ENST00000403106	ENSG00000171560	FGA	TRUE	TRUE
chr4	154587630	G	C	ENST00000403106	ENSG00000171560	FGA	TRUE	TRUE
chr4	154587630	G	T	ENST00000403106	ENSG00000171560	FGA	TRUE	TRUE
chr4	154587637	G	A	ENST00000403106	ENSG00000171560	FGA	TRUE	TRUE
chr4	154587641	G	C	ENST00000403106	ENSG00000171560	FGA	TRUE	TRUE
chr4	154587641	G	T	ENST00000403106	ENSG00000171560	FGA	TRUE	TRUE
chr4	154587658	C	A	ENST00000403106	ENSG00000171560	FGA	TRUE	FALSE
chr4	154587658	C	G	ENST00000403106	ENSG00000171560	FGA	TRUE	FALSE
chr4	154587658	C	T	ENST00000403106	ENSG00000171560	FGA	TRUE	FALSE
chr4	154587659	T	A	ENST00000403106	ENSG00000171560	FGA	TRUE	FALSE
chr4	154587659	T	C	ENST00000403106	ENSG00000171560	FGA	TRUE	FALSE
chr4	154587659	T	G	ENST00000403106	ENSG00000171560	FGA	TRUE	FALSE
chr4	154588791	A	C	ENST00000403106	ENSG00000171560	FGA	TRUE	FALSE
chr4	154588791	A	G	ENST00000403106	ENSG00000171560	FGA	FALSE	FALSE
chr4	154588791	A	T	ENST00000403106	ENSG00000171560	FGA	TRUE	FALSE
chr4	154588792	C	A	ENST00000403106	ENSG00000171560	FGA	TRUE	FALSE
chr4	154588792	C	G	ENST00000403106	ENSG00000171560	FGA	TRUE	FALSE
chr4	154588792	C	T	ENST00000403106	ENSG00000171560	FGA	TRUE	FALSE
chr4	154588801	G	C	ENST00000403106	ENSG00000171560	FGA	TRUE	TRUE
chr4	154588801	G	T	ENST00000403106	ENSG00000171560	FGA	TRUE	TRUE
chr4	154588817	T	A	ENST00000403106	ENSG00000171560	FGA
chr4	154588819	A	T	ENST00000403106	ENSG00000171560	FGA	TRUE	TRUE
chr4	154588826	C	A	ENST00000403106	ENSG00000171560	FGA	TRUE	TRUE
chr4	154588843	A	T	ENST00000403106	ENSG00000171560	FGA	TRUE	TRUE
chr4	154588846	G	T	ENST00000403106	ENSG00000171560	FGA	TRUE	TRUE
chr4	154588859	T	A	ENST00000403106	ENSG00000171560	FGA	TRUE	TRUE
chr4	154588868	T	A	ENST00000403106	ENSG00000171560	FGA	TRUE	TRUE
chr4	154588871	G	A	ENST00000403106	ENSG00000171560	FGA	TRUE	TRUE
chr4	154588872	A	C	ENST00000403106	ENSG00000171560	FGA	TRUE	TRUE
chr4	154588872	A	T	ENST00000403106	ENSG00000171560	FGA	TRUE	TRUE
chr4	154588877	C	A	ENST00000403106	ENSG00000171560	FGA	TRUE	TRUE
chr4	154588885	G	C	ENST00000403106	ENSG00000171560	FGA	TRUE	TRUE
chr4	154588885	G	T	ENST00000403106	ENSG00000171560	FGA	TRUE	TRUE
chr4	154588892	T	A	ENST00000403106	ENSG00000171560	FGA	TRUE	TRUE
chr4	154588898	T	A	ENST00000403106	ENSG00000171560	FGA	TRUE	TRUE
chr4	154588907	T	A	ENST00000403106	ENSG00000171560	FGA	TRUE	TRUE
chr4	154588922	G	A	ENST00000403106	ENSG00000171560	FGA	TRUE	TRUE
chr4	154588931	C	A	ENST00000403106	ENSG00000171560	FGA	TRUE	TRUE
chr4	154588939	A	T	ENST00000403106	ENSG00000171560	FGA	TRUE	TRUE
chr4	154588946	T	A	ENST00000403106	ENSG00000171560	FGA	TRUE	TRUE
chr4	154588953	G	T	ENST00000403106	ENSG00000171560	FGA	TRUE	TRUE
chr4	154588965	G	T	ENST00000403106	ENSG00000171560	FGA	TRUE	TRUE
chr4	154588970	T	A	ENST00000403106	ENSG00000171560	FGA	TRUE	TRUE
chr4	154588971	G	C	ENST00000403106	ENSG00000171560	FGA	TRUE	TRUE
chr4	154588971	G	T	ENST00000403106	ENSG00000171560	FGA	TRUE	TRUE
chr4	154588977	C	A	ENST00000403106	ENSG00000171560	FGA	TRUE	FALSE
chr4	154588977	C	G	ENST00000403106	ENSG00000171560	FGA	TRUE	FALSE
chr4	154588977	C	T	ENST00000403106	ENSG00000171560	FGA	TRUE	FALSE
chr4	154588978	T	A	ENST00000403106	ENSG00000171560	FGA	TRUE	FALSE
chr4	154588978	T	C	ENST00000403106	ENSG00000171560	FGA	TRUE	FALSE
chr4	154588978	T	G	ENST00000403106	ENSG00000171560	FGA	TRUE	FALSE
chr4	154589435	A	C	ENST00000403106	ENSG00000171560	FGA	TRUE	FALSE
chr4	154589435	A	G	ENST00000403106	ENSG00000171560	FGA	TRUE	FALSE
chr4	154589435	A	T	ENST00000403106	ENSG00000171560	FGA	TRUE	FALSE
chr4	154589436	C	A	ENST00000403106	ENSG00000171560	FGA	TRUE	FALSE
chr4	154589436	C	G	ENST00000403106	ENSG00000171560	FGA	TRUE	FALSE
chr4	154589436	C	T	ENST00000403106	ENSG00000171560	FGA	TRUE	FALSE
chr4	154589437	C	T	ENST00000403106	ENSG00000171560	FGA	TRUE	TRUE
chr4	154589438	C	T	ENST00000403106	ENSG00000171560	FGA	TRUE	TRUE
chr4	154589445	C	A	ENST00000403106	ENSG00000171560	FGA	TRUE	TRUE
chr4	154589452	G	T	ENST00000403106	ENSG00000171560	FGA	TRUE	TRUE
chr4	154589461	C	T	ENST00000403106	ENSG00000171560	FGA	TRUE	TRUE
chr4	154589462	C	T	ENST00000403106	ENSG00000171560	FGA	TRUE	TRUE
chr4	154589468	G	C	ENST00000403106	ENSG00000171560	FGA	TRUE	TRUE
chr4	154589468	G	T	ENST00000403106	ENSG00000171560	FGA	TRUE	TRUE
chr4	154589475	T	A	ENST00000403106	ENSG00000171560	FGA	TRUE	TRUE
chr4	154589476	G	T	ENST00000403106	ENSG00000171560	FGA	TRUE	TRUE
chr4	154589487	G	A	ENST00000403106	ENSG00000171560	FGA	TRUE	TRUE
chr4	154589493	T	A	ENST00000403106	ENSG00000171560	FGA	TRUE	TRUE
chr4	154589496	C	A	ENST00000403106	ENSG00000171560	FGA	TRUE	TRUE
chr4	154589523	C	A	ENST00000403106	ENSG00000171560	FGA	TRUE	TRUE
chr4	154589526	C	A	ENST00000403106	ENSG00000171560	FGA	TRUE	TRUE
chr4	154589529	C	A	ENST00000403106	ENSG00000171560	FGA	TRUE	TRUE
chr4	154589547	C	A	ENST00000403106	ENSG00000171560	FGA	TRUE	FALSE
chr4	154589563	C	A	ENST00000403106	ENSG00000171560	FGA	TRUE	FALSE
chr4	154589563	C	G	ENST00000403106	ENSG00000171560	FGA	TRUE	FALSE
chr4	154589563	C	T	ENST00000403106	ENSG00000171560	FGA	TRUE	FALSE
chr4	154589564	T	A	ENST00000403106	ENSG00000171560	FGA	TRUE	FALSE
chr4	154589564	T	C	ENST00000403106	ENSG00000171560	FGA	TRUE	FALSE
chr4	154589564	T	G	ENST00000403106	ENSG00000171560	FGA	TRUE	FALSE
chr4	154590632	A	C	ENST00000403106	ENSG00000171560	FGA	FALSE	FALSE
chr4	154590632	A	G	ENST00000403106	ENSG00000171560	FGA	FALSE	FALSE
chr4	154590632	A	T	ENST00000403106	ENSG00000171560	FGA	FALSE	FALSE
chr4	154590633	C	A	ENST00000403106	ENSG00000171560	FGA	FALSE	FALSE
chr4	154590633	C	G	ENST00000403106	ENSG00000171560	FGA	FALSE	FALSE
chr4	154590633	C	T	ENST00000403106	ENSG00000171560	FGA	FALSE	FALSE
chr4	154590634	C	T	ENST00000403106	ENSG00000171560	FGA	TRUE	FALSE
chr4	154590635	C	T	ENST00000403106	ENSG00000171560	FGA	TRUE	FALSE
chr4	154590664	G	T	ENST00000403106	ENSG00000171560	FGA	FALSE	FALSE
chr4	154604838	A	T	ENST00000336098	ENSG00000171557	FGG	FALSE	FALSE
chr4	154604848	C	A	ENST00000336098	ENSG00000171557	FGG	FALSE	FALSE
chr4	154604852	G	C	ENST00000336098	ENSG00000171557	FGG	FALSE	FALSE
chr4	154604852	G	T	ENST00000336098	ENSG00000171557	FGG	FALSE	FALSE
chr4	154604859	G	C	ENST00000336098	ENSG00000171557	FGG	FALSE	FALSE
chr4	154604859	G	T	ENST00000336098	ENSG00000171557	FGG	FALSE	FALSE
chr4	154604864	A	C	ENST00000336098	ENSG00000171557	FGG	FALSE	FALSE
chr4	154604864	A	T	ENST00000336098	ENSG00000171557	FGG	FALSE	FALSE
chr4	154604869	C	A	ENST00000336098	ENSG00000171557	FGG	FALSE	FALSE
chr4	154604875	C	A	ENST00000336098	ENSG00000171557	FGG	FALSE	FALSE
chr4	154604887	C	A	ENST00000336098	ENSG00000171557	FGG	FALSE	FALSE
chr4	154604893	T	A	ENST00000336098	ENSG00000171557	FGG	FALSE	FALSE
chr4	154604899	G	A	ENST00000336098	ENSG00000171557	FGG	FALSE	FALSE
chr4	154604902	T	A	ENST00000336098	ENSG00000171557	FGG	FALSE	FALSE
chr4	154604908	C	A	ENST00000336098	ENSG00000171557	FGG	FALSE	FALSE
chr4	154604923	G	A	ENST00000336098	ENSG00000171557	FGG	FALSE	FALSE
chr4	154604926	G	A	ENST00000336098	ENSG00000171557	FGG	FALSE	FALSE
chr4	154604929	C	A	ENST00000336098	ENSG00000171557	FGG	FALSE	FALSE
chr4	154604932	C	A	ENST00000336098	ENSG00000171557	FGG	FALSE	FALSE
chr4	154604935	C	A	ENST00000336098	ENSG00000171557	FGG	FALSE	FALSE
chr4	154604947	T	A	ENST00000336098	ENSG00000171557	FGG	FALSE	FALSE
chr4	154604965	T	A	ENST00000336098	ENSG00000171557	FGG	FALSE	FALSE
chr4	154604977	T	A	ENST00000336098	ENSG00000171557	FGG	FALSE	FALSE
chr4	154604980	T	A	ENST00000336098	ENSG00000171557	FGG	FALSE	FALSE
chr4	154604987	A	C	ENST00000336098	ENSG00000171557	FGG	FALSE	FALSE
chr4	154604987	A	T	ENST00000336098	ENSG00000171557	FGG	FALSE	FALSE
chr4	154604990	C	T	ENST00000336098	ENSG00000171557	FGG	FALSE	FALSE
chr4	154604991	C	T	ENST00000336098	ENSG00000171557	FGG	FALSE	FALSE
chr4	154605001	T	A	ENST00000336098	ENSG00000171557	FGG	FALSE	FALSE
chr4	154605002	C	T	ENST00000336098	ENSG00000171557	FGG	FALSE	FALSE
chr4	154605003	C	T	ENST00000336098	ENSG00000171557	FGG	FALSE	FALSE
chr4	154605011	C	T	ENST00000336098	ENSG00000171557	FGG	FALSE	FALSE
chr4	154605012	C	T	ENST00000336098	ENSG00000171557	FGG	FALSE	FALSE
chr4	154605029	A	C	ENST00000336098	ENSG00000171557	FGG	FALSE	FALSE
chr4	154605029	A	T	ENST00000336098	ENSG00000171557	FGG	FALSE	FALSE
chr4	154605052	T	A	ENST00000336098	ENSG00000171557	FGG	FALSE	FALSE
chr4	154605054	G	C	ENST00000336098	ENSG00000171557	FGG	FALSE	FALSE
chr4	154605054	G	T	ENST00000336098	ENSG00000171557	FGG	FALSE	FALSE
chr4	154605056	G	C	ENST00000336098	ENSG00000171557	FGG	FALSE	FALSE
chr4	154605056	G	T	ENST00000336098	ENSG00000171557	FGG	FALSE	FALSE
chr4	154605067	C	A	ENST00000336098	ENSG00000171557	FGG	TRUE	FALSE
chr4	154605067	C	G	ENST00000336098	ENSG00000171557	FGG	TRUE	FALSE
chr4	154605067	C	T	ENST00000336098	ENSG00000171557	FGG	TRUE	FALSE
chr4	154605068	T	A	ENST00000336098	ENSG00000171557	FGG	TRUE	FALSE
chr4	154605068	T	C	ENST00000336098	ENSG00000171557	FGG	TRUE	FALSE
chr4	154605068	T	G	ENST00000336098	ENSG00000171557	FGG	TRUE	FALSE
chr4	154606703	A	C	ENST00000336098	ENSG00000171557	FGG	TRUE	FALSE
chr4	154606703	A	G	ENST00000336098	ENSG00000171557	FGG	FALSE	FALSE
chr4	154606703	A	T	ENST00000336098	ENSG00000171557	FGG	TRUE	FALSE
chr4	154606704	C	A	ENST00000336098	ENSG00000171557	FGG	TRUE	FALSE
chr4	154606704	C	G	ENST00000336098	ENSG00000171557	FGG	TRUE	FALSE
chr4	154606704	C	T	ENST00000336098	ENSG00000171557	FGG	TRUE	FALSE
chr4	154606708	G	A	ENST00000336098	ENSG00000171557	FGG	FALSE	FALSE
chr4	154606709	G	C	ENST00000336098	ENSG00000171557	FGG	FALSE	FALSE
chr4	154606709	G	T	ENST00000336098	ENSG00000171557	FGG	FALSE	FALSE
chr4	154606712	A	C	ENST00000336098	ENSG00000171557	FGG	FALSE	FALSE
chr4	154606712	A	T	ENST00000336098	ENSG00000171557	FGG	FALSE	FALSE
chr4	154606720	C	A	ENST00000336098	ENSG00000171557	FGG	FALSE	FALSE
chr4	154606739	A	T	ENST00000336098	ENSG00000171557	FGG	FALSE	FALSE
chr4	154606744	T	A	ENST00000336098	ENSG00000171557	FGG	FALSE	FALSE
chr4	154606751	C	T	ENST00000336098	ENSG00000171557	FGG	FALSE	FALSE
chr4	154606752	C	T	ENST00000336098	ENSG00000171557	FGG	FALSE	FALSE
chr4	154606754	C	T	ENST00000336098	ENSG00000171557	FGG	FALSE	FALSE
chr4	154606755	C	T	ENST00000336098	ENSG00000171557	FGG	FALSE	FALSE
chr4	154606765	C	A	ENST00000336098	ENSG00000171557	FGG	TRUE	TRUE
chr4	154606771	G	A	ENST00000336098	ENSG00000171557	FGG	TRUE	TRUE
chr4	154606774	C	A	ENST00000336098	ENSG00000171557	FGG	TRUE	TRUE
chr4	154606778	A	T	ENST00000336098	ENSG00000171557	FGG	TRUE	TRUE
chr4	154606789	C	A	ENST00000336098	ENSG00000171557	FGG	TRUE	TRUE
chr4	154606795	T	A	ENST00000336098	ENSG00000171557	FGG	TRUE	TRUE
chr4	154606811	C	T	ENST00000336098	ENSG00000171557	FGG	TRUE	TRUE
chr4	154606812	C	T	ENST00000336098	ENSG00000171557	FGG	TRUE	TRUE
chr4	154606825	G	A	ENST00000336098	ENSG00000171557	FGG	TRUE	TRUE
chr4	154606852	T	A	ENST00000336098	ENSG00000171557	FGG	TRUE	TRUE
chr4	154606897	C	A	ENST00000336098	ENSG00000171557	FGG	TRUE	TRUE
chr4	154606916	G	C	ENST00000336098	ENSG00000171557	FGG	TRUE	TRUE
chr4	154606916	G	T	ENST00000336098	ENSG00000171557	FGG	TRUE	TRUE
chr4	154606922	A	C	ENST00000336098	ENSG00000171557	FGG	TRUE	TRUE
chr4	154606922	A	T	ENST00000336098	ENSG00000171557	FGG	TRUE	TRUE
chr4	154606934	G	C	ENST00000336098	ENSG00000171557	FGG	TRUE	TRUE
chr4	154606934	G	T	ENST00000336098	ENSG00000171557	FGG	TRUE	TRUE
chr4	154606939	T	A	ENST00000336098	ENSG00000171557	FGG	TRUE	TRUE
chr4	154606948	C	A	ENST00000336098	ENSG00000171557	FGG	TRUE	TRUE
chr4	154606954	C	A	ENST00000336098	ENSG00000171557	FGG	TRUE	TRUE
chr4	154606960	T	A	ENST00000336098	ENSG00000171557	FGG	TRUE	TRUE
chr4	154606970	A	C	ENST00000336098	ENSG00000171557	FGG	TRUE	TRUE
chr4	154606970	A	T	ENST00000336098	ENSG00000171557	FGG	TRUE	TRUE
chr4	154606983	C	A	ENST00000336098	ENSG00000171557	FGG	TRUE	FALSE
chr4	154606983	C	G	ENST00000336098	ENSG00000171557	FGG	TRUE	FALSE
chr4	154606983	C	T	ENST00000336098	ENSG00000171557	FGG	TRUE	FALSE
chr4	154606984	T	A	ENST00000336098	ENSG00000171557	FGG	TRUE	FALSE
chr4	154606984	T	C	ENST00000336098	ENSG00000171557	FGG	TRUE	FALSE
chr4	154606984	T	G	ENST00000336098	ENSG00000171557	FGG	TRUE	FALSE
chr4	154608464	A	C	ENST00000336098	ENSG00000171557	FGG	TRUE	FALSE
chr4	154608464	A	G	ENST00000336098	ENSG00000171557	FGG	TRUE	FALSE
chr4	154608464	A	T	ENST00000336098	ENSG00000171557	FGG	TRUE	FALSE
chr4	154608465	C	A	ENST00000336098	ENSG00000171557	FGG	TRUE	FALSE
chr4	154608465	C	G	ENST00000336098	ENSG00000171557	FGG	TRUE	FALSE
chr4	154608465	C	T	ENST00000336098	ENSG00000171557	FGG	TRUE	FALSE
chr4	154608473	T	A	ENST00000336098	ENSG00000171557	FGG	TRUE	TRUE
chr4	154608480	C	T	ENST00000336098	ENSG00000171557	FGG	TRUE	TRUE
chr4	154608481	C	T	ENST00000336098	ENSG00000171557	FGG	TRUE	TRUE
chr4	154608488	C	A	ENST00000336098	ENSG00000171557	FGG	TRUE	TRUE
chr4	154608494	C	A	ENST00000336098	ENSG00000171557	FGG	TRUE	TRUE
chr4	154608500	T	A	ENST00000336098	ENSG00000171557	FGG	TRUE	TRUE
chr4	154608502	A	C	ENST00000336098	ENSG00000171557	FGG	TRUE	TRUE
chr4	154608502	A	T	ENST00000336098	ENSG00000171557	FGG	TRUE	TRUE
chr4	154608507	A	C	ENST00000336098	ENSG00000171557	FGG	TRUE	TRUE
chr4	154608507	A	T	ENST00000336098	ENSG00000171557	FGG	TRUE	TRUE
chr4	154608524	G	A	ENST00000336098	ENSG00000171557	FGG	TRUE	TRUE
chr4	154608535	A	T	ENST00000336098	ENSG00000171557	FGG	TRUE	TRUE
chr4	154608545	T	A	ENST00000336098	ENSG00000171557	FGG	TRUE	TRUE
chr4	154608548	C	A	ENST00000336098	ENSG00000171557	FGG	TRUE	TRUE
chr4	154608554	C	A	ENST00000336098	ENSG00000171557	FGG	TRUE	TRUE
chr4	154608558	C	T	ENST00000336098	ENSG00000171557	FGG	TRUE	TRUE
chr4	154608559	C	T	ENST00000336098	ENSG00000171557	FGG	TRUE	TRUE
chr4	154608566	C	A	ENST00000336098	ENSG00000171557	FGG	TRUE	TRUE
chr4	154608593	C	A	ENST00000336098	ENSG00000171557	FGG	TRUE	TRUE
chr4	154608599	C	A	ENST00000336098	ENSG00000171557	FGG	TRUE	TRUE
chr4	154608602	C	A	ENST00000336098	ENSG00000171557	FGG
chr4	154608605	T	A	ENST00000336098	ENSG00000171557	FGG
chr4	154608606	A	C	ENST00000336098	ENSG00000171557	FGG
chr4	154608606	A	T	ENST00000336098	ENSG00000171557	FGG
chr4	154608611	G	A	ENST00000336098	ENSG00000171557	FGG
chr4	154608615	C	T	ENST00000336098	ENSG00000171557	FGG
chr4	154608616	C	T	ENST00000336098	ENSG00000171557	FGG
chr4	154608623	T	A	ENST00000336098	ENSG00000171557	FGG
chr4	154608626	T	A	ENST00000336098	ENSG00000171557	FGG
chr4	154608650	T	A	ENST00000336098	ENSG00000171557	FGG
chr4	154608651	C	A	ENST00000336098	ENSG00000171557	FGG	TRUE	FALSE
chr4	154608651	C	G	ENST00000336098	ENSG00000171557	FGG	TRUE	FALSE
chr4	154608651	C	T	ENST00000336098	ENSG00000171557	FGG	TRUE	FALSE
chr4	154608652	T	A	ENST00000336098	ENSG00000171557	FGG	TRUE	FALSE
chr4	154608652	T	C	ENST00000336098	ENSG00000171557	FGG	TRUE	FALSE
chr4	154608652	T	G	ENST00000336098	ENSG00000171557	FGG	TRUE	FALSE
chr4	154609628	A	C	ENST00000336098	ENSG00000171557	FGG	TRUE	FALSE
chr4	154609628	A	G	ENST00000336098	ENSG00000171557	FGG	TRUE	FALSE
chr4	154609628	A	T	ENST00000336098	ENSG00000171557	FGG	TRUE	FALSE
chr4	154609629	C	A	ENST00000336098	ENSG00000171557	FGG	TRUE	FALSE
chr4	154609629	C	G	ENST00000336098	ENSG00000171557	FGG	TRUE	FALSE
chr4	154609629	C	T	ENST00000336098	ENSG00000171557	FGG	TRUE	FALSE
chr4	154609632	T	A	ENST00000336098	ENSG00000171557	FGG	TRUE	TRUE
chr4	154609635	G	A	ENST00000336098	ENSG00000171557	FGG	TRUE	TRUE
chr4	154609645	C	T	ENST00000336098	ENSG00000171557	FGG	TRUE	TRUE
chr4	154609646	C	T	ENST00000336098	ENSG00000171557	FGG	TRUE	TRUE
chr4	154609650	C	A	ENST00000336098	ENSG00000171557	FGG	TRUE	TRUE
chr4	154609656	C	A	ENST00000336098	ENSG00000171557	FGG	TRUE	TRUE
chr4	154609671	C	A	ENST00000336098	ENSG00000171557	FGG	TRUE	TRUE
chr4	154609672	A	T	ENST00000336098	ENSG00000171557	FGG	TRUE	TRUE
chr4	154609675	G	C	ENST00000336098	ENSG00000171557	FGG	TRUE	TRUE
chr4	154609675	G	T	ENST00000336098	ENSG00000171557	FGG	TRUE	TRUE
chr4	154609682	A	C	ENST00000336098	ENSG00000171557	FGG	TRUE	TRUE
chr4	154609682	A	T	ENST00000336098	ENSG00000171557	FGG	TRUE	TRUE
chr4	154609689	G	A	ENST00000336098	ENSG00000171557	FGG	TRUE	TRUE
chr4	154609692	G	A	ENST00000336098	ENSG00000171557	FGG	TRUE	TRUE
chr4	154609701	T	A	ENST00000336098	ENSG00000171557	FGG	TRUE	TRUE
chr4	154609710	T	A	ENST00000336098	ENSG00000171557	FGG	TRUE	TRUE
chr4	154609717	G	C	ENST00000336098	ENSG00000171557	FGG	TRUE	TRUE
chr4	154609717	G	T	ENST00000336098	ENSG00000171557	FGG	TRUE	TRUE
chr4	154609731	G	A	ENST00000336098	ENSG00000171557	FGG	TRUE	TRUE
chr4	154609734	T	A	ENST00000336098	ENSG00000171557	FGG	TRUE	TRUE
chr4	154609740	C	A	ENST00000336098	ENSG00000171557	FGG	TRUE	TRUE
chr4	154609743	T	A	ENST00000336098	ENSG00000171557	FGG	TRUE	TRUE
chr4	154609758	G	A	ENST00000336098	ENSG00000171557	FGG	TRUE	TRUE
chr4	154609759	A	T	ENST00000336098	ENSG00000171557	FGG	TRUE	TRUE
chr4	154609764	C	A	ENST00000336098	ENSG00000171557	FGG	TRUE	FALSE
chr4	154609764	C	G	ENST00000336098	ENSG00000171557	FGG	TRUE	FALSE
chr4	154609764	C	T	ENST00000336098	ENSG00000171557	FGG	TRUE	FALSE
chr4	154609765	T	A	ENST00000336098	ENSG00000171557	FGG	TRUE	FALSE
chr4	154609765	T	C	ENST00000336098	ENSG00000171557	FGG	TRUE	FALSE
chr4	154609765	T	G	ENST00000336098	ENSG00000171557	FGG	TRUE	FALSE
chr4	154610065	A	C	ENST00000336098	ENSG00000171557	FGG	TRUE	FALSE
chr4	154610065	A	G	ENST00000336098	ENSG00000171557	FGG	TRUE	FALSE
chr4	154610065	A	T	ENST00000336098	ENSG00000171557	FGG	TRUE	FALSE
chr4	154610066	C	A	ENST00000336098	ENSG00000171557	FGG	TRUE	FALSE
chr4	154610066	C	G	ENST00000336098	ENSG00000171557	FGG	TRUE	FALSE
chr4	154610066	C	T	ENST00000336098	ENSG00000171557	FGG	TRUE	FALSE
chr4	154610070	T	A	ENST00000336098	ENSG00000171557	FGG	TRUE	TRUE
chr4	154610091	G	A	ENST00000336098	ENSG00000171557	FGG	TRUE	TRUE
chr4	154610103	T	A	ENST00000336098	ENSG00000171557	FGG	TRUE	TRUE
chr4	154610104	G	T	ENST00000336098	ENSG00000171557	FGG	TRUE	TRUE
chr4	154610112	C	A	ENST00000336098	ENSG00000171557	FGG	TRUE	TRUE
chr4	154610115	G	A	ENST00000336098	ENSG00000171557	FGG	TRUE	TRUE
chr4	154610116	G	T	ENST00000336098	ENSG00000171557	FGG	TRUE	TRUE
chr4	154610121	G	A	ENST00000336098	ENSG00000171557	FGG	TRUE	TRUE
chr4	154610127	C	A	ENST00000336098	ENSG00000171557	FGG	TRUE	TRUE
chr4	154610133	G	A	ENST00000336098	ENSG00000171557	FGG	TRUE	TRUE
chr4	154610142	T	A	ENST00000336098	ENSG00000171557	FGG	TRUE	TRUE
chr4	154610145	C	A	ENST00000336098	ENSG00000171557	FGG	TRUE	TRUE
chr4	154610148	T	A	ENST00000336098	ENSG00000171557	FGG	TRUE	TRUE
chr4	154610163	T	A	ENST00000336098	ENSG00000171557	FGG	TRUE	TRUE
chr4	154610166	G	A	ENST00000336098	ENSG00000171557	FGG	TRUE	TRUE
chr4	154610174	G	C	ENST00000336098	ENSG00000171557	FGG	TRUE	TRUE
chr4	154610174	G	T	ENST00000336098	ENSG00000171557	FGG	TRUE	TRUE
chr4	154610179	A	C	ENST00000336098	ENSG00000171557	FGG	TRUE	TRUE
chr4	154610179	A	T	ENST00000336098	ENSG00000171557	FGG	TRUE	TRUE
chr4	154610187	C	A	ENST00000336098	ENSG00000171557	FGG	TRUE	TRUE
chr4	154610190	G	A	ENST00000336098	ENSG00000171557	FGG	TRUE	TRUE
chr4	154610192	A	T	ENST00000336098	ENSG00000171557	FGG	TRUE	TRUE
chr4	154610194	A	C	ENST00000336098	ENSG00000171557	FGG	TRUE	TRUE
chr4	154610194	A	T	ENST00000336098	ENSG00000171557	FGG	TRUE	TRUE
chr4	154610198	C	A	ENST00000336098	ENSG00000171557	FGG	TRUE	FALSE
chr4	154610198	C	G	ENST00000336098	ENSG00000171557	FGG	TRUE	FALSE
chr4	154610198	C	T	ENST00000336098	ENSG00000171557	FGG	TRUE	FALSE
chr4	154610199	T	A	ENST00000336098	ENSG00000171557	FGG	TRUE	FALSE
chr4	154610199	T	C	ENST00000336098	ENSG00000171557	FGG	TRUE	FALSE
chr4	154610199	T	G	ENST00000336098	ENSG00000171557	FGG	TRUE	FALSE
chr4	154611803	A	C	ENST00000336098	ENSG00000171557	FGG	TRUE	FALSE
chr4	154611803	A	G	ENST00000336098	ENSG00000171557	FGG	TRUE	FALSE
chr4	154611803	A	T	ENST00000336098	ENSG00000171557	FGG	TRUE	FALSE
chr4	154611804	C	A	ENST00000336098	ENSG00000171557	FGG	TRUE	FALSE
chr4	154611804	C	G	ENST00000336098	ENSG00000171557	FGG	TRUE	FALSE
chr4	154611804	C	T	ENST00000336098	ENSG00000171557	FGG	TRUE	FALSE
chr4	154611806	G	A	ENST00000336098	ENSG00000171557	FGG	TRUE	TRUE
chr4	154611814	G	C	ENST00000336098	ENSG00000171557	FGG	TRUE	TRUE
chr4	154611814	G	T	ENST00000336098	ENSG00000171557	FGG	TRUE	TRUE
chr4	154611826	A	C	ENST00000336098	ENSG00000171557	FGG	TRUE	TRUE
chr4	154611826	A	T	ENST00000336098	ENSG00000171557	FGG	TRUE	TRUE
chr4	154611832	G	T	ENST00000336098	ENSG00000171557	FGG	TRUE	TRUE
chr4	154611839	C	A	ENST00000336098	ENSG00000171557	FGG	TRUE	TRUE
chr4	154611840	A	C	ENST00000336098	ENSG00000171557	FGG	TRUE	TRUE
chr4	154611840	A	T	ENST00000336098	ENSG00000171557	FGG	TRUE	TRUE
chr4	154611845	T	A	ENST00000336098	ENSG00000171557	FGG	TRUE	TRUE
chr4	154611854	C	A	ENST00000336098	ENSG00000171557	FGG	TRUE	TRUE
chr4	154611857	C	A	ENST00000336098	ENSG00000171557	FGG	TRUE	TRUE
chr4	154611859	A	C	ENST00000336098	ENSG00000171557	FGG	TRUE	TRUE
chr4	154611859	A	T	ENST00000336098	ENSG00000171557	FGG	TRUE	TRUE
chr4	154611866	T	A	ENST00000336098	ENSG00000171557	FGG	TRUE	TRUE
chr4	154611875	T	A	ENST00000336098	ENSG00000171557	FGG	TRUE	TRUE
chr4	154611877	A	T	ENST00000336098	ENSG00000171557	FGG	TRUE	TRUE
chr4	154611899	C	A	ENST00000336098	ENSG00000171557	FGG	TRUE	FALSE
chr4	154611899	C	G	ENST00000336098	ENSG00000171557	FGG	TRUE	FALSE
chr4	154611899	C	T	ENST00000336098	ENSG00000171557	FGG	TRUE	FALSE
chr4	154611900	T	A	ENST00000336098	ENSG00000171557	FGG	TRUE	FALSE
chr4	154611900	T	C	ENST00000336098	ENSG00000171557	FGG	TRUE	FALSE
chr4	154611900	T	G	ENST00000336098	ENSG00000171557	FGG	TRUE	FALSE
chr4	154612016	A	C	ENST00000336098	ENSG00000171557	FGG	TRUE	FALSE
chr4	154612016	A	G	ENST00000336098	ENSG00000171557	FGG	TRUE	FALSE
chr4	154612016	A	T	ENST00000336098	ENSG00000171557	FGG	TRUE	FALSE
chr4	154612017	C	A	ENST00000336098	ENSG00000171557	FGG	TRUE	FALSE
chr4	154612017	C	G	ENST00000336098	ENSG00000171557	FGG	TRUE	FALSE
chr4	154612017	C	T	ENST00000336098	ENSG00000171557	FGG	TRUE	FALSE
chr4	154612024	T	A	ENST00000336098	ENSG00000171557	FGG	TRUE	TRUE
chr4	154612026	G	C	ENST00000336098	ENSG00000171557	FGG	TRUE	TRUE
chr4	154612026	G	T	ENST00000336098	ENSG00000171557	FGG	TRUE	TRUE
chr4	154612029	G	C	ENST00000336098	ENSG00000171557	FGG	TRUE	TRUE
chr4	154612029	G	T	ENST00000336098	ENSG00000171557	FGG	TRUE	TRUE
chr4	154612033	C	A	ENST00000336098	ENSG00000171557	FGG	TRUE	TRUE
chr4	154612043	A	C	ENST00000336098	ENSG00000171557	FGG	TRUE	TRUE
chr4	154612043	A	T	ENST00000336098	ENSG00000171557	FGG	TRUE	TRUE
chr4	154612054	G	A	ENST00000336098	ENSG00000171557	FGG	TRUE	TRUE
chr4	154612063	T	A	ENST00000336098	ENSG00000171557	FGG	TRUE	TRUE
chr4	154612072	G	A	ENST00000336098	ENSG00000171557	FGG	TRUE	TRUE
chr4	154612075	T	A	ENST00000336098	ENSG00000171557	FGG	TRUE	TRUE
chr4	154612081	C	A	ENST00000336098	ENSG00000171557	FGG	TRUE	TRUE
chr4	154612083	G	C	ENST00000336098	ENSG00000171557	FGG	TRUE	TRUE
chr4	154612083	G	T	ENST00000336098	ENSG00000171557	FGG	TRUE	TRUE
chr4	154612090	T	A	ENST00000336098	ENSG00000171557	FGG	TRUE	TRUE
chr4	154612096	C	A	ENST00000336098	ENSG00000171557	FGG	TRUE	TRUE
chr4	154612102	G	A	ENST00000336098	ENSG00000171557	FGG	TRUE	TRUE
chr4	154612107	A	C	ENST00000336098	ENSG00000171557	FGG	TRUE	TRUE
chr4	154612107	A	T	ENST00000336098	ENSG00000171557	FGG	TRUE	TRUE
chr4	154612117	C	A	ENST00000336098	ENSG00000171557	FGG	TRUE	TRUE
chr4	154612119	A	T	ENST00000336098	ENSG00000171557	FGG	TRUE	TRUE
chr4	154612126	G	A	ENST00000336098	ENSG00000171557	FGG	TRUE	TRUE
chr4	154612135	T	A	ENST00000336098	ENSG00000171557	FGG	TRUE	TRUE
chr4	154612144	T	A	ENST00000336098	ENSG00000171557	FGG	TRUE	TRUE
chr4	154612150	G	A	ENST00000336098	ENSG00000171557	FGG	TRUE	TRUE
chr4	154612151	A	C	ENST00000336098	ENSG00000171557	FGG	TRUE	TRUE
chr4	154612151	A	T	ENST00000336098	ENSG00000171557	FGG	TRUE	TRUE
chr4	154612178	A	T	ENST00000336098	ENSG00000171557	FGG	TRUE	TRUE
chr4	154612190	A	T	ENST00000336098	ENSG00000171557	FGG	TRUE	TRUE
chr4	154612193	A	C	ENST00000336098	ENSG00000171557	FGG	TRUE	TRUE
chr4	154612193	A	T	ENST00000336098	ENSG00000171557	FGG	TRUE	TRUE
chr4	154612202	C	A	ENST00000336098	ENSG00000171557	FGG	TRUE	FALSE
chr4	154612202	C	G	ENST00000336098	ENSG00000171557	FGG	TRUE	FALSE
chr4	154612202	C	T	ENST00000336098	ENSG00000171557	FGG	TRUE	FALSE
chr4	154612203	T	A	ENST00000336098	ENSG00000171557	FGG	TRUE	FALSE
chr4	154612203	T	C	ENST00000336098	ENSG00000171557	FGG	TRUE	FALSE
chr4	154612203	T	G	ENST00000336098	ENSG00000171557	FGG	TRUE	FALSE
chr4	154612389	A	C	ENST00000336098	ENSG00000171557	FGG	TRUE	FALSE
chr4	154612389	A	G	ENST00000336098	ENSG00000171557	FGG	TRUE	FALSE
chr4	154612389	A	T	ENST00000336098	ENSG00000171557	FGG	TRUE	FALSE
chr4	154612390	C	A	ENST00000336098	ENSG00000171557	FGG	TRUE	FALSE
chr4	154612390	C	G	ENST00000336098	ENSG00000171557	FGG	TRUE	FALSE
chr4	154612390	C	T	ENST00000336098	ENSG00000171557	FGG	TRUE	FALSE
chr4	154612396	T	A	ENST00000336098	ENSG00000171557	FGG	TRUE	TRUE
chr4	154612399	C	A	ENST00000336098	ENSG00000171557	FGG	TRUE	TRUE
chr4	154612404	A	C	ENST00000336098	ENSG00000171557	FGG	TRUE	TRUE
chr4	154612404	A	T	ENST00000336098	ENSG00000171557	FGG	TRUE	TRUE
chr4	154612409	G	T	ENST00000336098	ENSG00000171557	FGG	TRUE	TRUE
chr4	154612412	G	T	ENST00000336098	ENSG00000171557	FGG	TRUE	TRUE
chr4	154612423	T	A	ENST00000336098	ENSG00000171557	FGG	TRUE	TRUE
chr4	154612433	A	C	ENST00000336098	ENSG00000171557	FGG	TRUE	TRUE
chr4	154612433	A	T	ENST00000336098	ENSG00000171557	FGG	TRUE	TRUE
chr4	154612436	C	A	ENST00000336098	ENSG00000171557	FGG	TRUE	FALSE
chr4	154612436	C	G	ENST00000336098	ENSG00000171557	FGG	TRUE	FALSE
chr4	154612436	C	T	ENST00000336098	ENSG00000171557	FGG	TRUE	FALSE
chr4	154612437	T	A	ENST00000336098	ENSG00000171557	FGG	TRUE	FALSE
chr4	154612437	T	C	ENST00000336098	ENSG00000171557	FGG	TRUE	FALSE
chr4	154612437	T	G	ENST00000336098	ENSG00000171557	FGG	TRUE	FALSE
chr4	154612530	A	C	ENST00000336098	ENSG00000171557	FGG	FALSE	FALSE
chr4	154612530	A	G	ENST00000336098	ENSG00000171557	FGG	FALSE	FALSE
chr4	154612530	A	T	ENST00000336098	ENSG00000171557	FGG	FALSE	FALSE
chr4	154612531	C	A	ENST00000336098	ENSG00000171557	FGG	FALSE	FALSE
chr4	154612531	C	G	ENST00000336098	ENSG00000171557	FGG	FALSE	FALSE
chr4	154612531	C	T	ENST00000336098	ENSG00000171557	FGG	FALSE	FALSE
chr4	154612538	A	T	ENST00000336098	ENSG00000171557	FGG	TRUE	TRUE
chr4	154612545	G	C	ENST00000336098	ENSG00000171557	FGG	TRUE	FALSE
chr4	154612545	G	T	ENST00000336098	ENSG00000171557	FGG	TRUE	FALSE
chr4	154612557	A	C	ENST00000336098	ENSG00000171557	FGG	TRUE	FALSE
chr4	154612557	A	T	ENST00000336098	ENSG00000171557	FGG	TRUE	FALSE
chr4	154612565	A	C	ENST00000336098	ENSG00000171557	FGG	FALSE	FALSE
chr4	154612565	A	T	ENST00000336098	ENSG00000171557	FGG	FALSE	FALSE
chr4	154612571	G	C	ENST00000336098	ENSG00000171557	FGG	FALSE	FALSE
chr4	154612571	G	T	ENST00000336098	ENSG00000171557	FGG	FALSE	FALSE
chr4	154612581	A	C	ENST00000336098	ENSG00000171557	FGG	FALSE	FALSE
chr4	154612581	A	T	ENST00000336098	ENSG00000171557	FGG	FALSE	FALSE
chr4	154612596	A	T	ENST00000336098	ENSG00000171557	FGG	FALSE	FALSE
chr4	154612601	C	T	ENST00000336098	ENSG00000171557	FGG	FALSE	FALSE
chr4	154612602	C	T	ENST00000336098	ENSG00000171557	FGG	FALSE	FALSE
chr4	154744223	G	A	ENST00000336356	ENSG00000121207	LRAT	FALSE	FALSE
chr4	154744223	G	C	ENST00000336356	ENSG00000121207	LRAT	FALSE	FALSE
chr4	154744223	G	T	ENST00000336356	ENSG00000121207	LRAT	FALSE	FALSE
chr4	154744224	T	A	ENST00000336356	ENSG00000121207	LRAT	FALSE	FALSE
chr4	154744224	T	C	ENST00000336356	ENSG00000121207	LRAT	FALSE	FALSE
chr4	154744224	T	G	ENST00000336356	ENSG00000121207	LRAT	FALSE	FALSE
chr4	154744324	A	C	ENST00000336356	ENSG00000121207	LRAT	FALSE	FALSE
chr4	154744324	A	G	ENST00000336356	ENSG00000121207	LRAT	FALSE	FALSE
chr4	154744324	A	T	ENST00000336356	ENSG00000121207	LRAT	FALSE	FALSE
chr4	154744325	G	A	ENST00000336356	ENSG00000121207	LRAT	FALSE	FALSE
chr4	154744325	G	C	ENST00000336356	ENSG00000121207	LRAT	FALSE	FALSE
chr4	154744325	G	T	ENST00000336356	ENSG00000121207	LRAT	FALSE	FALSE
chr4	154744330	A	T	ENST00000336356	ENSG00000121207	LRAT	FALSE	FALSE
chr4	154744345	G	T	ENST00000336356	ENSG00000121207	LRAT	FALSE	FALSE
chr4	154744358	T	A	ENST00000336356	ENSG00000121207	LRAT	FALSE	FALSE
chr4	154744358	T	G	ENST00000336356	ENSG00000121207	LRAT	FALSE	FALSE
chr4	154744366	G	T	ENST00000336356	ENSG00000121207	LRAT	FALSE	FALSE
chr4	154744369	A	T	ENST00000336356	ENSG00000121207	LRAT	FALSE	FALSE
chr4	154744406	C	A	ENST00000336356	ENSG00000121207	LRAT	TRUE	TRUE
chr4	154744420	G	T	ENST00000336356	ENSG00000121207	LRAT	TRUE	TRUE
chr4	154744426	A	T	ENST00000336356	ENSG00000121207	LRAT	TRUE	TRUE
chr4	154744446	T	A	ENST00000336356	ENSG00000121207	LRAT	TRUE	TRUE
chr4	154744446	T	G	ENST00000336356	ENSG00000121207	LRAT	TRUE	TRUE
chr4	154744447	G	T	ENST00000336356	ENSG00000121207	LRAT	TRUE	TRUE
chr4	154744465	C	T	ENST00000336356	ENSG00000121207	LRAT	TRUE	TRUE
chr4	154744480	G	T	ENST00000336356	ENSG00000121207	LRAT	TRUE	TRUE
chr4	154744509	T	A	ENST00000336356	ENSG00000121207	LRAT	TRUE	TRUE
chr4	154744509	T	G	ENST00000336356	ENSG00000121207	LRAT	TRUE	TRUE
chr4	154744518	C	A	ENST00000336356	ENSG00000121207	LRAT	TRUE	TRUE
chr4	154744518	C	G	ENST00000336356	ENSG00000121207	LRAT	TRUE	TRUE
chr4	154744522	G	T	ENST00000336356	ENSG00000121207	LRAT	TRUE	TRUE
chr4	154744562	T	A	ENST00000336356	ENSG00000121207	LRAT	TRUE	TRUE
chr4	154744591	C	T	ENST00000336356	ENSG00000121207	LRAT	TRUE	TRUE
chr4	154744594	A	T	ENST00000336356	ENSG00000121207	LRAT	TRUE	TRUE
chr4	154744609	A	T	ENST00000336356	ENSG00000121207	LRAT	TRUE	TRUE
chr4	154744636	A	T	ENST00000336356	ENSG00000121207	LRAT	TRUE	TRUE
chr4	154744666	G	T	ENST00000336356	ENSG00000121207	LRAT	TRUE	TRUE
chr4	154744680	C	A	ENST00000336356	ENSG00000121207	LRAT	TRUE	TRUE
chr4	154744680	C	G	ENST00000336356	ENSG00000121207	LRAT	TRUE	TRUE
chr4	154744681	G	T	ENST00000336356	ENSG00000121207	LRAT	TRUE	TRUE
chr4	154744711	G	T	ENST00000336356	ENSG00000121207	LRAT	TRUE	TRUE
chr4	154744720	C	T	ENST00000336356	ENSG00000121207	LRAT	TRUE	TRUE
chr4	154744723	A	T	ENST00000336356	ENSG00000121207	LRAT	TRUE	TRUE
chr4	154744726	A	T	ENST00000336356	ENSG00000121207	LRAT	TRUE	TRUE
chr4	154744741	G	T	ENST00000336356	ENSG00000121207	LRAT	TRUE	TRUE
chr4	154744744	G	T	ENST00000336356	ENSG00000121207	LRAT	TRUE	TRUE
chr4	154744762	G	T	ENST00000336356	ENSG00000121207	LRAT	TRUE	TRUE
chr4	154744765	A	T	ENST00000336356	ENSG00000121207	LRAT	TRUE	TRUE
chr4	154744788	C	A	ENST00000336356	ENSG00000121207	LRAT	TRUE	TRUE
chr4	154744788	C	G	ENST00000336356	ENSG00000121207	LRAT	TRUE	TRUE
chr4	154744799	G	A	ENST00000336356	ENSG00000121207	LRAT	TRUE	TRUE
chr4	154744800	G	A	ENST00000336356	ENSG00000121207	LRAT	TRUE	TRUE
chr4	154744809	C	A	ENST00000336356	ENSG00000121207	LRAT	TRUE	TRUE
chr4	154744810	G	T	ENST00000336356	ENSG00000121207	LRAT	TRUE	TRUE
chr4	154744827	C	A	ENST00000336356	ENSG00000121207	LRAT	FALSE	FALSE
chr4	154744827	C	G	ENST00000336356	ENSG00000121207	LRAT	FALSE	FALSE
chr4	154744830	C	A	ENST00000336356	ENSG00000121207	LRAT	FALSE	FALSE
chr4	154744831	A	T	ENST00000336356	ENSG00000121207	LRAT	FALSE	FALSE
chr4	154744836	T	A	ENST00000336356	ENSG00000121207	LRAT	FALSE	FALSE
chr4	154744836	T	G	ENST00000336356	ENSG00000121207	LRAT	FALSE	FALSE
chr4	154744855	C	T	ENST00000336356	ENSG00000121207	LRAT	FALSE	FALSE
chr4	154744864	A	T	ENST00000336356	ENSG00000121207	LRAT	FALSE	FALSE
chr4	154744867	G	A	ENST00000336356	ENSG00000121207	LRAT	TRUE	FALSE
chr4	154744867	G	C	ENST00000336356	ENSG00000121207	LRAT	TRUE	FALSE
chr4	154744867	G	T	ENST00000336356	ENSG00000121207	LRAT	TRUE	FALSE
chr4	154744868	T	A	ENST00000336356	ENSG00000121207	LRAT	TRUE	FALSE
chr4	154744868	T	C	ENST00000336356	ENSG00000121207	LRAT	FALSE	FALSE
chr4	154744868	T	G	ENST00000336356	ENSG00000121207	LRAT	TRUE	FALSE
chr4	154748982	A	C	ENST00000336356	ENSG00000121207	LRAT	TRUE	FALSE
chr4	154748982	A	G	ENST00000336356	ENSG00000121207	LRAT	TRUE	FALSE
chr4	154748982	A	T	ENST00000336356	ENSG00000121207	LRAT	TRUE	FALSE
chr4	154748983	G	A	ENST00000336356	ENSG00000121207	LRAT	TRUE	FALSE
chr4	154748983	G	C	ENST00000336356	ENSG00000121207	LRAT	TRUE	FALSE
chr4	154748983	G	T	ENST00000336356	ENSG00000121207	LRAT	TRUE	FALSE
chr4	154748989	T	A	ENST00000336356	ENSG00000121207	LRAT	FALSE	FALSE
chr4	154748990	G	T	ENST00000336356	ENSG00000121207	LRAT	FALSE	FALSE
chr4	154748999	A	T	ENST00000336356	ENSG00000121207	LRAT	FALSE	FALSE
chr4	154749017	C	T	ENST00000336356	ENSG00000121207	LRAT	FALSE	FALSE
chr4	154749020	A	T	ENST00000336356	ENSG00000121207	LRAT	FALSE	FALSE
chr4	154749036	C	A	ENST00000336356	ENSG00000121207	LRAT	FALSE	FALSE
chr4	154749036	C	G	ENST00000336356	ENSG00000121207	LRAT	FALSE	FALSE
chr4	154749045	T	A	ENST00000336356	ENSG00000121207	LRAT	FALSE	FALSE
chr4	154749047	G	T	ENST00000336356	ENSG00000121207	LRAT	FALSE	FALSE
chr4	154749051	T	A	ENST00000336356	ENSG00000121207	LRAT	FALSE	FALSE
chr4	154749067	T	A	ENST00000336356	ENSG00000121207	LRAT	FALSE	FALSE
chr4	154749075	T	A	ENST00000336356	ENSG00000121207	LRAT	FALSE	FALSE
chr4	154749081	C	A	ENST00000336356	ENSG00000121207	LRAT	FALSE	FALSE
chr4	154749081	C	G	ENST00000336356	ENSG00000121207	LRAT	FALSE	FALSE
chr4	154749085	C	A	ENST00000336356	ENSG00000121207	LRAT	FALSE	FALSE
chr4	154749085	C	G	ENST00000336356	ENSG00000121207	LRAT	FALSE	FALSE
chr4	154749123	G	A	ENST00000336356	ENSG00000121207	LRAT	FALSE	FALSE
chr4	154749124	G	A	ENST00000336356	ENSG00000121207	LRAT	FALSE	FALSE
chr4	154781437	G	A	ENST00000281722	ENSG00000151962	RBM46	FALSE	FALSE
chr4	154781437	G	C	ENST00000281722	ENSG00000151962	RBM46	FALSE	FALSE
chr4	154781437	G	T	ENST00000281722	ENSG00000151962	RBM46	FALSE	FALSE
chr4	154781438	T	A	ENST00000281722	ENSG00000151962	RBM46	FALSE	FALSE
chr4	154781438	T	C	ENST00000281722	ENSG00000151962	RBM46	FALSE	FALSE
chr4	154781438	T	G	ENST00000281722	ENSG00000151962	RBM46	FALSE	FALSE
chr4	154796740	A	C	ENST00000281722	ENSG00000151962	RBM46	TRUE	FALSE
chr4	154796740	A	G	ENST00000281722	ENSG00000151962	RBM46	TRUE	FALSE
chr4	154796740	A	T	ENST00000281722	ENSG00000151962	RBM46	TRUE	FALSE
chr4	154796741	G	A	ENST00000281722	ENSG00000151962	RBM46	TRUE	TRUE
chr4	154796741	G	C	ENST00000281722	ENSG00000151962	RBM46	TRUE	FALSE
chr4	154796741	G	T	ENST00000281722	ENSG00000151962	RBM46	TRUE	TRUE
chr4	154796759	G	T	ENST00000281722	ENSG00000151962	RBM46	FALSE	FALSE
chr4	154796762	G	T	ENST00000281722	ENSG00000151962	RBM46	FALSE	FALSE
chr4	154796774	G	T	ENST00000281722	ENSG00000151962	RBM46	FALSE	FALSE
chr4	154796783	G	T	ENST00000281722	ENSG00000151962	RBM46	FALSE	FALSE
chr4	154796788	C	A	ENST00000281722	ENSG00000151962	RBM46	FALSE	FALSE
chr4	154796792	A	T	ENST00000281722	ENSG00000151962	RBM46	FALSE	FALSE
chr4	154796798	C	T	ENST00000281722	ENSG00000151962	RBM46	FALSE	FALSE
chr4	154796810	C	T	ENST00000281722	ENSG00000151962	RBM46	TRUE	FALSE
chr4	154796816	G	T	ENST00000281722	ENSG00000151962	RBM46	TRUE	FALSE
chr4	154796826	T	A	ENST00000281722	ENSG00000151962	RBM46	TRUE	TRUE
chr4	154796826	T	G	ENST00000281722	ENSG00000151962	RBM46	TRUE	TRUE
chr4	154796835	T	A	ENST00000281722	ENSG00000151962	RBM46	TRUE	TRUE
chr4	154796840	G	T	ENST00000281722	ENSG00000151962	RBM46	TRUE	TRUE
chr4	154796843	A	T	ENST00000281722	ENSG00000151962	RBM46	TRUE	TRUE
chr4	154796854	C	A	ENST00000281722	ENSG00000151962	RBM46	TRUE	TRUE
chr4	154796854	C	G	ENST00000281722	ENSG00000151962	RBM46	TRUE	TRUE
chr4	154796864	C	T	ENST00000281722	ENSG00000151962	RBM46	TRUE	TRUE
chr4	154796867	G	T	ENST00000281722	ENSG00000151962	RBM46	TRUE	TRUE
chr4	154796873	G	T	ENST00000281722	ENSG00000151962	RBM46	TRUE	TRUE
chr4	154796876	C	T	ENST00000281722	ENSG00000151962	RBM46	TRUE	TRUE
chr4	154796882	A	T	ENST00000281722	ENSG00000151962	RBM46	TRUE	TRUE
chr4	154796904	G	A	ENST00000281722	ENSG00000151962	RBM46	TRUE	TRUE
chr4	154796904	G	C	ENST00000281722	ENSG00000151962	RBM46	TRUE	TRUE
chr4	154796904	G	T	ENST00000281722	ENSG00000151962	RBM46	TRUE	TRUE
chr4	154796905	T	A	ENST00000281722	ENSG00000151962	RBM46	TRUE	TRUE
chr4	154796905	T	C	ENST00000281722	ENSG00000151962	RBM46	TRUE	FALSE
chr4	154796905	T	G	ENST00000281722	ENSG00000151962	RBM46	TRUE	TRUE
chr4	154797809	A	C	ENST00000281722	ENSG00000151962	RBM46	TRUE	FALSE
chr4	154797809	A	G	ENST00000281722	ENSG00000151962	RBM46	TRUE	FALSE
chr4	154797809	A	T	ENST00000281722	ENSG00000151962	RBM46	TRUE	FALSE
chr4	154797810	G	A	ENST00000281722	ENSG00000151962	RBM46	TRUE	TRUE
chr4	154797810	G	C	ENST00000281722	ENSG00000151962	RBM46	TRUE	FALSE
chr4	154797810	G	T	ENST00000281722	ENSG00000151962	RBM46	TRUE	FALSE
chr4	154797814	G	A	ENST00000281722	ENSG00000151962	RBM46	TRUE	TRUE
chr4	154797815	G	A	ENST00000281722	ENSG00000151962	RBM46	TRUE	TRUE
chr4	154797816	G	T	ENST00000281722	ENSG00000151962	RBM46	TRUE	TRUE
chr4	154797834	A	T	ENST00000281722	ENSG00000151962	RBM46	TRUE	TRUE
chr4	154797842	T	A	ENST00000281722	ENSG00000151962	RBM46	TRUE	TRUE
chr4	154797843	G	T	ENST00000281722	ENSG00000151962	RBM46	TRUE	TRUE
chr4	154797855	G	T	ENST00000281722	ENSG00000151962	RBM46	TRUE	TRUE
chr4	154797858	A	T	ENST00000281722	ENSG00000151962	RBM46	TRUE	TRUE
chr4	154797878	T	A	ENST00000281722	ENSG00000151962	RBM46	TRUE	TRUE
chr4	154797878	T	G	ENST00000281722	ENSG00000151962	RBM46	TRUE	TRUE
chr4	154797879	G	T	ENST00000281722	ENSG00000151962	RBM46	TRUE	TRUE
chr4	154797885	G	T	ENST00000281722	ENSG00000151962	RBM46	TRUE	TRUE
chr4	154797889	T	A	ENST00000281722	ENSG00000151962	RBM46	TRUE	TRUE
chr4	154797889	T	G	ENST00000281722	ENSG00000151962	RBM46	TRUE	TRUE
chr4	154797903	G	T	ENST00000281722	ENSG00000151962	RBM46	TRUE	TRUE
chr4	154797906	A	T	ENST00000281722	ENSG00000151962	RBM46	TRUE	TRUE
chr4	154797915	A	T	ENST00000281722	ENSG00000151962	RBM46	TRUE	TRUE
chr4	154797923	T	A	ENST00000281722	ENSG00000151962	RBM46	TRUE	TRUE
chr4	154797923	T	G	ENST00000281722	ENSG00000151962	RBM46	TRUE	TRUE
chr4	154797924	G	T	ENST00000281722	ENSG00000151962	RBM46	TRUE	TRUE
chr4	154797930	C	T	ENST00000281722	ENSG00000151962	RBM46	TRUE	TRUE
chr4	154797942	G	T	ENST00000281722	ENSG00000151962	RBM46	TRUE	TRUE
chr4	154797954	G	T	ENST00000281722	ENSG00000151962	RBM46	TRUE	TRUE
chr4	154797960	C	T	ENST00000281722	ENSG00000151962	RBM46	TRUE	TRUE
chr4	154797968	T	A	ENST00000281722	ENSG00000151962	RBM46	TRUE	TRUE
chr4	154797968	T	G	ENST00000281722	ENSG00000151962	RBM46	TRUE	TRUE
chr4	154797983	C	A	ENST00000281722	ENSG00000151962	RBM46	TRUE	TRUE
chr4	154797983	C	G	ENST00000281722	ENSG00000151962	RBM46	TRUE	TRUE
chr4	154797990	A	T	ENST00000281722	ENSG00000151962	RBM46	TRUE	TRUE
chr4	154797993	G	T	ENST00000281722	ENSG00000151962	RBM46	TRUE	TRUE
chr4	154797996	G	T	ENST00000281722	ENSG00000151962	RBM46	TRUE	TRUE
chr4	154798002	C	T	ENST00000281722	ENSG00000151962	RBM46	TRUE	TRUE
chr4	154798006	T	A	ENST00000281722	ENSG00000151962	RBM46	TRUE	TRUE
chr4	154798006	T	G	ENST00000281722	ENSG00000151962	RBM46	TRUE	TRUE
chr4	154798014	A	T	ENST00000281722	ENSG00000151962	RBM46	TRUE	TRUE
chr4	154798031	T	A	ENST00000281722	ENSG00000151962	RBM46	TRUE	TRUE
chr4	154798031	T	G	ENST00000281722	ENSG00000151962	RBM46	TRUE	TRUE
chr4	154798032	G	T	ENST00000281722	ENSG00000151962	RBM46	TRUE	TRUE
chr4	154798038	C	T	ENST00000281722	ENSG00000151962	RBM46	TRUE	TRUE
chr4	154798047	A	T	ENST00000281722	ENSG00000151962	RBM46	TRUE	TRUE
chr4	154798064	T	A	ENST00000281722	ENSG00000151962	RBM46	TRUE	TRUE
chr4	154798082	T	A	ENST00000281722	ENSG00000151962	RBM46	TRUE	TRUE
chr4	154798083	A	T	ENST00000281722	ENSG00000151962	RBM46	TRUE	TRUE
chr4	154798087	T	A	ENST00000281722	ENSG00000151962	RBM46	TRUE	TRUE
chr4	154798087	T	G	ENST00000281722	ENSG00000151962	RBM46	TRUE	TRUE
chr4	154798095	G	T	ENST00000281722	ENSG00000151962	RBM46	TRUE	TRUE
chr4	154798107	A	T	ENST00000281722	ENSG00000151962	RBM46	TRUE	TRUE
chr4	154798110	G	T	ENST00000281722	ENSG00000151962	RBM46	TRUE	TRUE
chr4	154798113	A	T	ENST00000281722	ENSG00000151962	RBM46	TRUE	TRUE
chr4	154798116	A	T	ENST00000281722	ENSG00000151962	RBM46	TRUE	TRUE
chr4	154798119	A	T	ENST00000281722	ENSG00000151962	RBM46	TRUE	TRUE
chr4	154798122	G	T	ENST00000281722	ENSG00000151962	RBM46	TRUE	TRUE
chr4	154798125	G	T	ENST00000281722	ENSG00000151962	RBM46	TRUE	TRUE
chr4	154798132	T	A	ENST00000281722	ENSG00000151962	RBM46	TRUE	TRUE
chr4	154798132	T	G	ENST00000281722	ENSG00000151962	RBM46	TRUE	TRUE
chr4	154798137	G	T	ENST00000281722	ENSG00000151962	RBM46	TRUE	TRUE
chr4	154798143	A	T	ENST00000281722	ENSG00000151962	RBM46	TRUE	TRUE
chr4	154798146	A	T	ENST00000281722	ENSG00000151962	RBM46	TRUE	TRUE
chr4	154798155	G	T	ENST00000281722	ENSG00000151962	RBM46	TRUE	TRUE
chr4	154798158	G	T	ENST00000281722	ENSG00000151962	RBM46	TRUE	TRUE
chr4	154798181	T	A	ENST00000281722	ENSG00000151962	RBM46	TRUE	TRUE
chr4	154798181	T	G	ENST00000281722	ENSG00000151962	RBM46	TRUE	TRUE
chr4	154798197	A	T	ENST00000281722	ENSG00000151962	RBM46	TRUE	TRUE
chr4	154798203	A	T	ENST00000281722	ENSG00000151962	RBM46	TRUE	TRUE
chr4	154798227	G	T	ENST00000281722	ENSG00000151962	RBM46	TRUE	TRUE
chr4	154798232	T	A	ENST00000281722	ENSG00000151962	RBM46	TRUE	TRUE
chr4	154798232	T	G	ENST00000281722	ENSG00000151962	RBM46	TRUE	TRUE
chr4	154798233	G	T	ENST00000281722	ENSG00000151962	RBM46	TRUE	TRUE
chr4	154798242	A	T	ENST00000281722	ENSG00000151962	RBM46	TRUE	TRUE
chr4	154798266	A	T	ENST00000281722	ENSG00000151962	RBM46	TRUE	TRUE
chr4	154798278	G	T	ENST00000281722	ENSG00000151962	RBM46	TRUE	TRUE
chr4	154798279	G	A	ENST00000281722	ENSG00000151962	RBM46	TRUE	FALSE
chr4	154798279	G	C	ENST00000281722	ENSG00000151962	RBM46	TRUE	FALSE
chr4	154798279	G	T	ENST00000281722	ENSG00000151962	RBM46	TRUE	FALSE
chr4	154798280	T	A	ENST00000281722	ENSG00000151962	RBM46	TRUE	FALSE
chr4	154798280	T	C	ENST00000281722	ENSG00000151962	RBM46	TRUE	FALSE
chr4	154798280	T	G	ENST00000281722	ENSG00000151962	RBM46	TRUE	FALSE
chr4	154798780	A	C	ENST00000281722	ENSG00000151962	RBM46	TRUE	FALSE
chr4	154798780	A	G	ENST00000281722	ENSG00000151962	RBM46	TRUE	FALSE
chr4	154798780	A	T	ENST00000281722	ENSG00000151962	RBM46	TRUE	FALSE
chr4	154798781	G	A	ENST00000281722	ENSG00000151962	RBM46	TRUE	FALSE
chr4	154798781	G	C	ENST00000281722	ENSG00000151962	RBM46	TRUE	FALSE
chr4	154798781	G	T	ENST00000281722	ENSG00000151962	RBM46	TRUE	FALSE
chr4	154798790	C	T	ENST00000281722	ENSG00000151962	RBM46
chr4	154798797	G	A	ENST00000281722	ENSG00000151962	RBM46
chr4	154798798	G	A	ENST00000281722	ENSG00000151962	RBM46
chr4	154798811	C	T	ENST00000281722	ENSG00000151962	RBM46	TRUE	TRUE
chr4	154798821	G	A	ENST00000281722	ENSG00000151962	RBM46	TRUE	TRUE
chr4	154798822	G	A	ENST00000281722	ENSG00000151962	RBM46	TRUE	TRUE
chr4	154798832	G	T	ENST00000281722	ENSG00000151962	RBM46	TRUE	TRUE
chr4	154798835	A	T	ENST00000281722	ENSG00000151962	RBM46	TRUE	TRUE
chr4	154798838	G	T	ENST00000281722	ENSG00000151962	RBM46	TRUE	TRUE
chr4	154798847	G	T	ENST00000281722	ENSG00000151962	RBM46	TRUE	TRUE
chr4	154798850	G	T	ENST00000281722	ENSG00000151962	RBM46	TRUE	TRUE
chr4	154798859	C	T	ENST00000281722	ENSG00000151962	RBM46	TRUE	TRUE
chr4	154798862	A	T	ENST00000281722	ENSG00000151962	RBM46	TRUE	TRUE
chr4	154798868	A	T	ENST00000281722	ENSG00000151962	RBM46	TRUE	TRUE
chr4	154798879	T	A	ENST00000281722	ENSG00000151962	RBM46	TRUE	TRUE
chr4	154798879	T	G	ENST00000281722	ENSG00000151962	RBM46	TRUE	TRUE
chr4	154798883	A	T	ENST00000281722	ENSG00000151962	RBM46	TRUE	TRUE
chr4	154798890	T	A	ENST00000281722	ENSG00000151962	RBM46	TRUE	TRUE
chr4	154798890	T	G	ENST00000281722	ENSG00000151962	RBM46	TRUE	TRUE
chr4	154798899	C	A	ENST00000281722	ENSG00000151962	RBM46	TRUE	TRUE
chr4	154798899	C	G	ENST00000281722	ENSG00000151962	RBM46	TRUE	TRUE
chr4	154798907	G	T	ENST00000281722	ENSG00000151962	RBM46	TRUE	TRUE
chr4	154798910	G	T	ENST00000281722	ENSG00000151962	RBM46	TRUE	TRUE
chr4	154798919	A	T	ENST00000281722	ENSG00000151962	RBM46	TRUE	TRUE
chr4	154798925	G	T	ENST00000281722	ENSG00000151962	RBM46	TRUE	TRUE
chr4	154798934	A	T	ENST00000281722	ENSG00000151962	RBM46	TRUE	TRUE
chr4	154798940	A	T	ENST00000281722	ENSG00000151962	RBM46	TRUE	TRUE
chr4	154798955	G	T	ENST00000281722	ENSG00000151962	RBM46	TRUE	TRUE
chr4	154798964	A	T	ENST00000281722	ENSG00000151962	RBM46	TRUE	TRUE
chr4	154798967	A	T	ENST00000281722	ENSG00000151962	RBM46	TRUE	TRUE
chr4	154798973	A	T	ENST00000281722	ENSG00000151962	RBM46	TRUE	TRUE
chr4	154798981	T	A	ENST00000281722	ENSG00000151962	RBM46	TRUE	TRUE
chr4	154798981	T	G	ENST00000281722	ENSG00000151962	RBM46	TRUE	TRUE
chr4	154799003	C	T	ENST00000281722	ENSG00000151962	RBM46	TRUE	TRUE
chr4	154799006	G	T	ENST00000281722	ENSG00000151962	RBM46	TRUE	TRUE
chr4	154799039	G	T	ENST00000281722	ENSG00000151962	RBM46	TRUE	TRUE
chr4	154799042	A	T	ENST00000281722	ENSG00000151962	RBM46	TRUE	TRUE
chr4	154799047	C	A	ENST00000281722	ENSG00000151962	RBM46	TRUE	TRUE
chr4	154799054	G	T	ENST00000281722	ENSG00000151962	RBM46	TRUE	TRUE
chr4	154799066	G	T	ENST00000281722	ENSG00000151962	RBM46	TRUE	TRUE
chr4	154799081	A	T	ENST00000281722	ENSG00000151962	RBM46	TRUE	TRUE
chr4	154799093	A	T	ENST00000281722	ENSG00000151962	RBM46	TRUE	TRUE
chr4	154799096	G	T	ENST00000281722	ENSG00000151962	RBM46	TRUE	TRUE
chr4	154799106	G	A	ENST00000281722	ENSG00000151962	RBM46	TRUE	TRUE
chr4	154799107	G	A	ENST00000281722	ENSG00000151962	RBM46	TRUE	TRUE
chr4	154799108	A	T	ENST00000281722	ENSG00000151962	RBM46	TRUE	TRUE
chr4	154799111	C	T	ENST00000281722	ENSG00000151962	RBM46	TRUE	TRUE
chr4	154799126	C	T	ENST00000281722	ENSG00000151962	RBM46	TRUE	TRUE
chr4	154799144	G	T	ENST00000281722	ENSG00000151962	RBM46	TRUE	TRUE
chr4	154799168	A	T	ENST00000281722	ENSG00000151962	RBM46	TRUE	TRUE
chr4	154799171	G	T	ENST00000281722	ENSG00000151962	RBM46	TRUE	TRUE
chr4	154799174	G	T	ENST00000281722	ENSG00000151962	RBM46	TRUE	TRUE
chr4	154799186	A	T	ENST00000281722	ENSG00000151962	RBM46	TRUE	TRUE
chr4	154799198	A	T	ENST00000281722	ENSG00000151962	RBM46	TRUE	TRUE
chr4	154799231	C	T	ENST00000281722	ENSG00000151962	RBM46	TRUE	TRUE
chr4	154799252	G	T	ENST00000281722	ENSG00000151962	RBM46	TRUE	TRUE
chr4	154799258	G	T	ENST00000281722	ENSG00000151962	RBM46	TRUE	TRUE
chr4	154799261	A	T	ENST00000281722	ENSG00000151962	RBM46	TRUE	TRUE
chr4	154799266	C	A	ENST00000281722	ENSG00000151962	RBM46	TRUE	TRUE
chr4	154799272	C	A	ENST00000281722	ENSG00000151962	RBM46	TRUE	TRUE
chr4	154799272	C	G	ENST00000281722	ENSG00000151962	RBM46	TRUE	TRUE
chr4	154799281	T	A	ENST00000281722	ENSG00000151962	RBM46	TRUE	TRUE
chr4	154799281	T	G	ENST00000281722	ENSG00000151962	RBM46	TRUE	TRUE
chr4	154799285	G	T	ENST00000281722	ENSG00000151962	RBM46	TRUE	TRUE
chr4	154799291	A	T	ENST00000281722	ENSG00000151962	RBM46	TRUE	TRUE
chr4	154799314	T	A	ENST00000281722	ENSG00000151962	RBM46	TRUE	TRUE
chr4	154799314	T	G	ENST00000281722	ENSG00000151962	RBM46	TRUE	TRUE
chr4	154799319	T	A	ENST00000281722	ENSG00000151962	RBM46	TRUE	TRUE
chr4	154799319	T	G	ENST00000281722	ENSG00000151962	RBM46	TRUE	TRUE
chr4	154799321	A	T	ENST00000281722	ENSG00000151962	RBM46	TRUE	TRUE
chr4	154799355	T	A	ENST00000281722	ENSG00000151962	RBM46	TRUE	TRUE
chr4	154799362	T	A	ENST00000281722	ENSG00000151962	RBM46	TRUE	TRUE
chr4	154799362	T	G	ENST00000281722	ENSG00000151962	RBM46	TRUE	TRUE
chr4	154799365	C	A	ENST00000281722	ENSG00000151962	RBM46	TRUE	TRUE
chr4	154799365	C	G	ENST00000281722	ENSG00000151962	RBM46	TRUE	TRUE
chr4	154799368	C	A	ENST00000281722	ENSG00000151962	RBM46	TRUE	TRUE
chr4	154799372	A	T	ENST00000281722	ENSG00000151962	RBM46	TRUE	TRUE
chr4	154799382	G	A	ENST00000281722	ENSG00000151962	RBM46	TRUE	TRUE
chr4	154799383	G	A	ENST00000281722	ENSG00000151962	RBM46	TRUE	TRUE
chr4	154799393	G	T	ENST00000281722	ENSG00000151962	RBM46	TRUE	TRUE
chr4	154799398	T	A	ENST00000281722	ENSG00000151962	RBM46	TRUE	TRUE
chr4	154799398	T	G	ENST00000281722	ENSG00000151962	RBM46	TRUE	TRUE
chr4	154799401	T	A	ENST00000281722	ENSG00000151962	RBM46	TRUE	TRUE
chr4	154799401	T	G	ENST00000281722	ENSG00000151962	RBM46	TRUE	TRUE
chr4	154799403	T	A	ENST00000281722	ENSG00000151962	RBM46	TRUE	TRUE
chr4	154799403	T	G	ENST00000281722	ENSG00000151962	RBM46	TRUE	TRUE
chr4	154799407	T	A	ENST00000281722	ENSG00000151962	RBM46	TRUE	TRUE
chr4	154799407	T	G	ENST00000281722	ENSG00000151962	RBM46	TRUE	TRUE
chr4	154799409	C	A	ENST00000281722	ENSG00000151962	RBM46	TRUE	TRUE
chr4	154799409	C	G	ENST00000281722	ENSG00000151962	RBM46	TRUE	TRUE
chr4	154799420	C	T	ENST00000281722	ENSG00000151962	RBM46	TRUE	TRUE
chr4	154799429	A	T	ENST00000281722	ENSG00000151962	RBM46	TRUE	TRUE
chr4	154799439	T	A	ENST00000281722	ENSG00000151962	RBM46	TRUE	TRUE
chr4	154799446	T	A	ENST00000281722	ENSG00000151962	RBM46	TRUE	TRUE
chr4	154799446	T	G	ENST00000281722	ENSG00000151962	RBM46	TRUE	TRUE
chr4	154799447	A	T	ENST00000281722	ENSG00000151962	RBM46	TRUE	TRUE
chr4	154799474	G	T	ENST00000281722	ENSG00000151962	RBM46	TRUE	TRUE
chr4	154799480	C	T	ENST00000281722	ENSG00000151962	RBM46	TRUE	TRUE
chr4	154799488	C	A	ENST00000281722	ENSG00000151962	RBM46	TRUE	TRUE
chr4	154799488	C	G	ENST00000281722	ENSG00000151962	RBM46	TRUE	TRUE
chr4	154799501	A	T	ENST00000281722	ENSG00000151962	RBM46	TRUE	TRUE
chr4	154799509	T	A	ENST00000281722	ENSG00000151962	RBM46	TRUE	TRUE
chr4	154799517	T	A	ENST00000281722	ENSG00000151962	RBM46	FALSE	FALSE
chr4	154799517	T	G	ENST00000281722	ENSG00000151962	RBM46	FALSE	FALSE
chr4	154799519	G	T	ENST00000281722	ENSG00000151962	RBM46	FALSE	FALSE
chr4	154799528	A	T	ENST00000281722	ENSG00000151962	RBM46	FALSE	FALSE
chr4	154799531	G	T	ENST00000281722	ENSG00000151962	RBM46	FALSE	FALSE
chr4	154799543	C	T	ENST00000281722	ENSG00000151962	RBM46	FALSE	FALSE
chr4	154799553	T	A	ENST00000281722	ENSG00000151962	RBM46	FALSE	FALSE
chr4	154799553	T	G	ENST00000281722	ENSG00000151962	RBM46	FALSE	FALSE
chr4	154799562	T	A	ENST00000281722	ENSG00000151962	RBM46	FALSE	FALSE
chr4	154799565	G	A	ENST00000281722	ENSG00000151962	RBM46	TRUE	FALSE
chr4	154799565	G	C	ENST00000281722	ENSG00000151962	RBM46	TRUE	FALSE
chr4	154799565	G	T	ENST00000281722	ENSG00000151962	RBM46	TRUE	FALSE
chr4	154799566	T	A	ENST00000281722	ENSG00000151962	RBM46	TRUE	FALSE
chr4	154799566	T	C	ENST00000281722	ENSG00000151962	RBM46	FALSE	FALSE
chr4	154799566	T	G	ENST00000281722	ENSG00000151962	RBM46	TRUE	FALSE
chr4	154827866	A	C	ENST00000281722	ENSG00000151962	RBM46	FALSE	FALSE
chr4	154827866	A	G	ENST00000281722	ENSG00000151962	RBM46	FALSE	FALSE
chr4	154827866	A	T	ENST00000281722	ENSG00000151962	RBM46	FALSE	FALSE
chr4	154827867	G	A	ENST00000281722	ENSG00000151962	RBM46	FALSE	FALSE
chr4	154827867	G	C	ENST00000281722	ENSG00000151962	RBM46	FALSE	FALSE
chr4	154827867	G	T	ENST00000281722	ENSG00000151962	RBM46	FALSE	FALSE
chr4	154827872	C	A	ENST00000281722	ENSG00000151962	RBM46	FALSE	FALSE
chr4	154827872	C	G	ENST00000281722	ENSG00000151962	RBM46	FALSE	FALSE
chr4	154827889	C	A	ENST00000281722	ENSG00000151962	RBM46	FALSE	FALSE
chr4	154827889	C	G	ENST00000281722	ENSG00000151962	RBM46	FALSE	FALSE
chr4	154827953	T	A	ENST00000281722	ENSG00000151962	RBM46	FALSE	FALSE
chr4	154827953	T	G	ENST00000281722	ENSG00000151962	RBM46	FALSE	FALSE
chr4	154827958	C	A	ENST00000281722	ENSG00000151962	RBM46	FALSE	FALSE
chr4	154827958	C	G	ENST00000281722	ENSG00000151962	RBM46	FALSE	FALSE
chr4	154827968	T	A	ENST00000281722	ENSG00000151962	RBM46	FALSE	FALSE
chr4	154827968	T	G	ENST00000281722	ENSG00000151962	RBM46	FALSE	FALSE
chr4	154827974	T	A	ENST00000281722	ENSG00000151962	RBM46	FALSE	FALSE
chr4	154827974	T	G	ENST00000281722	ENSG00000151962	RBM46	FALSE	FALSE
chr4	154827983	T	A	ENST00000281722	ENSG00000151962	RBM46	FALSE	FALSE
chr4	154827983	T	G	ENST00000281722	ENSG00000151962	RBM46	FALSE	FALSE
chr4	154827988	T	A	ENST00000281722	ENSG00000151962	RBM46	FALSE	FALSE
chr4	154827991	C	A	ENST00000281722	ENSG00000151962	RBM46	FALSE	FALSE
chr4	154827991	C	G	ENST00000281722	ENSG00000151962	RBM46	FALSE	FALSE
chr4	154828003	C	A	ENST00000281722	ENSG00000151962	RBM46	FALSE	FALSE
chr4	154828003	C	G	ENST00000281722	ENSG00000151962	RBM46	FALSE	FALSE
chr4	154828026	G	T	ENST00000281722	ENSG00000151962	RBM46	FALSE	FALSE
chr4	154828029	C	T	ENST00000281722	ENSG00000151962	RBM46	FALSE	FALSE
chr4	154828040	T	A	ENST00000281722	ENSG00000151962	RBM46	FALSE	FALSE
chr4	154828050	C	T	ENST00000281722	ENSG00000151962	RBM46	FALSE	FALSE
chr4	155209070	G	A	ENST00000329476	ENSG00000185149	NPY2R	FALSE	FALSE
chr4	155209070	G	C	ENST00000329476	ENSG00000185149	NPY2R	FALSE	FALSE
chr4	155209070	G	T	ENST00000329476	ENSG00000185149	NPY2R	FALSE	FALSE
chr4	155209071	T	A	ENST00000329476	ENSG00000185149	NPY2R	FALSE	FALSE
chr4	155209071	T	C	ENST00000329476	ENSG00000185149	NPY2R	FALSE	FALSE
chr4	155209071	T	G	ENST00000329476	ENSG00000185149	NPY2R	FALSE	FALSE
chr4	155213890	A	C	ENST00000329476	ENSG00000185149	NPY2R	TRUE	FALSE
chr4	155213890	A	G	ENST00000329476	ENSG00000185149	NPY2R	TRUE	FALSE
chr4	155213890	A	T	ENST00000329476	ENSG00000185149	NPY2R	TRUE	FALSE
chr4	155213891	G	A	ENST00000329476	ENSG00000185149	NPY2R	TRUE	FALSE
chr4	155213891	G	C	ENST00000329476	ENSG00000185149	NPY2R	TRUE	FALSE
chr4	155213891	G	T	ENST00000329476	ENSG00000185149	NPY2R	TRUE	FALSE
chr4	155213958	G	T	ENST00000329476	ENSG00000185149	NPY2R	FALSE	FALSE
chr4	155213967	G	T	ENST00000329476	ENSG00000185149	NPY2R	FALSE	FALSE
chr4	155213973	C	T	ENST00000329476	ENSG00000185149	NPY2R	FALSE	FALSE
chr4	155213982	G	T	ENST00000329476	ENSG00000185149	NPY2R	FALSE	FALSE
chr4	155213985	G	T	ENST00000329476	ENSG00000185149	NPY2R	FALSE	FALSE
chr4	155213991	A	T	ENST00000329476	ENSG00000185149	NPY2R	FALSE	FALSE
chr4	155213997	G	T	ENST00000329476	ENSG00000185149	NPY2R	FALSE	FALSE
chr4	155214000	C	T	ENST00000329476	ENSG00000185149	NPY2R	FALSE	FALSE
chr4	155214005	C	A	ENST00000329476	ENSG00000185149	NPY2R	FALSE	FALSE
chr4	155214005	C	G	ENST00000329476	ENSG00000185149	NPY2R	FALSE	FALSE
chr4	155214012	C	T	ENST00000329476	ENSG00000185149	NPY2R	FALSE	FALSE
chr4	155214024	A	T	ENST00000329476	ENSG00000185149	NPY2R	FALSE	FALSE
chr4	155214030	G	T	ENST00000329476	ENSG00000185149	NPY2R	FALSE	FALSE
chr4	155214048	G	T	ENST00000329476	ENSG00000185149	NPY2R	FALSE	FALSE
chr4	155214054	G	T	ENST00000329476	ENSG00000185149	NPY2R	FALSE	FALSE
chr4	155214072	A	T	ENST00000329476	ENSG00000185149	NPY2R	FALSE	FALSE
chr4	155214081	G	T	ENST00000329476	ENSG00000185149	NPY2R	FALSE	FALSE
chr4	155214087	C	T	ENST00000329476	ENSG00000185149	NPY2R	FALSE	FALSE
chr4	155214103	T	A	ENST00000329476	ENSG00000185149	NPY2R	FALSE	FALSE
chr4	155214110	C	A	ENST00000329476	ENSG00000185149	NPY2R	FALSE	FALSE
chr4	155214110	C	G	ENST00000329476	ENSG00000185149	NPY2R	FALSE	FALSE
chr4	155214113	C	A	ENST00000329476	ENSG00000185149	NPY2R	FALSE	FALSE
chr4	155214124	T	A	ENST00000329476	ENSG00000185149	NPY2R	FALSE	FALSE
chr4	155214148	T	A	ENST00000329476	ENSG00000185149	NPY2R	FALSE	FALSE
chr4	155214168	A	T	ENST00000329476	ENSG00000185149	NPY2R	FALSE	FALSE
chr4	155214174	A	T	ENST00000329476	ENSG00000185149	NPY2R	FALSE	FALSE
chr4	155214232	T	A	ENST00000329476	ENSG00000185149	NPY2R	FALSE	FALSE
chr4	155214248	T	A	ENST00000329476	ENSG00000185149	NPY2R	FALSE	FALSE
chr4	155214269	T	A	ENST00000329476	ENSG00000185149	NPY2R	FALSE	FALSE
chr4	155214269	T	G	ENST00000329476	ENSG00000185149	NPY2R	FALSE	FALSE
chr4	155214274	T	A	ENST00000329476	ENSG00000185149	NPY2R	FALSE	FALSE
chr4	155214274	T	G	ENST00000329476	ENSG00000185149	NPY2R	FALSE	FALSE
chr4	155214282	G	T	ENST00000329476	ENSG00000185149	NPY2R	FALSE	FALSE
chr4	155214286	G	A	ENST00000329476	ENSG00000185149	NPY2R	FALSE	FALSE
chr4	155214287	G	A	ENST00000329476	ENSG00000185149	NPY2R	FALSE	FALSE
chr4	155214288	A	T	ENST00000329476	ENSG00000185149	NPY2R	FALSE	FALSE
chr4	155214308	C	A	ENST00000329476	ENSG00000185149	NPY2R	FALSE	FALSE
chr4	155214323	T	A	ENST00000329476	ENSG00000185149	NPY2R	FALSE	FALSE
chr4	155214323	T	G	ENST00000329476	ENSG00000185149	NPY2R	FALSE	FALSE
chr4	155214327	C	T	ENST00000329476	ENSG00000185149	NPY2R	FALSE	FALSE
chr4	155214342	C	T	ENST00000329476	ENSG00000185149	NPY2R	FALSE	FALSE
chr4	155214361	T	A	ENST00000329476	ENSG00000185149	NPY2R	FALSE	FALSE
chr4	155214392	C	A	ENST00000329476	ENSG00000185149	NPY2R	FALSE	FALSE
chr4	155214401	C	A	ENST00000329476	ENSG00000185149	NPY2R	FALSE	FALSE
chr4	155214401	C	G	ENST00000329476	ENSG00000185149	NPY2R	FALSE	FALSE
chr4	155214408	G	T	ENST00000329476	ENSG00000185149	NPY2R	FALSE	FALSE
chr4	155214414	A	T	ENST00000329476	ENSG00000185149	NPY2R	FALSE	FALSE
chr4	155214423	A	T	ENST00000329476	ENSG00000185149	NPY2R	FALSE	FALSE
chr4	155214426	C	T	ENST00000329476	ENSG00000185149	NPY2R	FALSE	FALSE
chr4	155214451	T	A	ENST00000329476	ENSG00000185149	NPY2R	FALSE	FALSE
chr4	155214457	G	A	ENST00000329476	ENSG00000185149	NPY2R	FALSE	FALSE
chr4	155214458	G	A	ENST00000329476	ENSG00000185149	NPY2R	FALSE	FALSE
chr4	155214501	G	T	ENST00000329476	ENSG00000185149	NPY2R	FALSE	FALSE
chr4	155214506	T	A	ENST00000329476	ENSG00000185149	NPY2R	FALSE	FALSE
chr4	155214506	T	G	ENST00000329476	ENSG00000185149	NPY2R	FALSE	FALSE
chr4	155214508	C	A	ENST00000329476	ENSG00000185149	NPY2R	FALSE	FALSE
chr4	155214516	G	T	ENST00000329476	ENSG00000185149	NPY2R	FALSE	FALSE
chr4	155214534	G	T	ENST00000329476	ENSG00000185149	NPY2R	FALSE	FALSE
chr4	155214548	T	A	ENST00000329476	ENSG00000185149	NPY2R	FALSE	FALSE
chr4	155214552	G	T	ENST00000329476	ENSG00000185149	NPY2R	FALSE	FALSE
chr4	155214555	A	T	ENST00000329476	ENSG00000185149	NPY2R	FALSE	FALSE
chr4	155214559	G	A	ENST00000329476	ENSG00000185149	NPY2R	FALSE	FALSE
chr4	155214560	G	A	ENST00000329476	ENSG00000185149	NPY2R	FALSE	FALSE
chr4	155214567	G	T	ENST00000329476	ENSG00000185149	NPY2R	FALSE	FALSE
chr4	155214570	G	T	ENST00000329476	ENSG00000185149	NPY2R	FALSE	FALSE
chr4	155214573	A	T	ENST00000329476	ENSG00000185149	NPY2R	FALSE	FALSE
chr4	155214584	T	A	ENST00000329476	ENSG00000185149	NPY2R	FALSE	FALSE
chr4	155214584	T	G	ENST00000329476	ENSG00000185149	NPY2R	FALSE	FALSE
chr4	155214596	T	A	ENST00000329476	ENSG00000185149	NPY2R	FALSE	FALSE
chr4	155214596	T	G	ENST00000329476	ENSG00000185149	NPY2R	FALSE	FALSE
chr4	155214610	T	A	ENST00000329476	ENSG00000185149	NPY2R	FALSE	FALSE
chr4	155214613	T	A	ENST00000329476	ENSG00000185149	NPY2R	FALSE	FALSE
chr4	155214619	T	A	ENST00000329476	ENSG00000185149	NPY2R	FALSE	FALSE
chr4	155214623	T	A	ENST00000329476	ENSG00000185149	NPY2R	FALSE	FALSE
chr4	155214623	T	G	ENST00000329476	ENSG00000185149	NPY2R	FALSE	FALSE
chr4	155214628	T	A	ENST00000329476	ENSG00000185149	NPY2R	FALSE	FALSE
chr4	155214646	C	A	ENST00000329476	ENSG00000185149	NPY2R	FALSE	FALSE
chr4	155214646	C	G	ENST00000329476	ENSG00000185149	NPY2R	FALSE	FALSE
chr4	155214656	C	A	ENST00000329476	ENSG00000185149	NPY2R	FALSE	FALSE
chr4	155214656	C	G	ENST00000329476	ENSG00000185149	NPY2R	FALSE	FALSE
chr4	155214667	G	A	ENST00000329476	ENSG00000185149	NPY2R	FALSE	FALSE
chr4	155214668	G	A	ENST00000329476	ENSG00000185149	NPY2R	FALSE	FALSE
chr4	155214672	A	T	ENST00000329476	ENSG00000185149	NPY2R	FALSE	FALSE
chr4	155214676	T	A	ENST00000329476	ENSG00000185149	NPY2R	FALSE	FALSE
chr4	155214678	A	T	ENST00000329476	ENSG00000185149	NPY2R	FALSE	FALSE
chr4	155214696	G	T	ENST00000329476	ENSG00000185149	NPY2R	FALSE	FALSE
chr4	155214716	C	A	ENST00000329476	ENSG00000185149	NPY2R	FALSE	FALSE
chr4	155214716	C	G	ENST00000329476	ENSG00000185149	NPY2R	FALSE	FALSE
chr4	155214720	C	T	ENST00000329476	ENSG00000185149	NPY2R	FALSE	FALSE
chr4	155214723	C	T	ENST00000329476	ENSG00000185149	NPY2R	FALSE	FALSE
chr4	155214729	C	T	ENST00000329476	ENSG00000185149	NPY2R	FALSE	FALSE
chr4	155214732	A	T	ENST00000329476	ENSG00000185149	NPY2R	FALSE	FALSE
chr4	155214741	A	T	ENST00000329476	ENSG00000185149	NPY2R	FALSE	FALSE
chr4	155214755	T	A	ENST00000329476	ENSG00000185149	NPY2R	FALSE	FALSE
chr4	155214781	G	A	ENST00000329476	ENSG00000185149	NPY2R	FALSE	FALSE
chr4	155214782	G	A	ENST00000329476	ENSG00000185149	NPY2R	FALSE	FALSE
chr4	155214801	C	T	ENST00000329476	ENSG00000185149	NPY2R	FALSE	FALSE
chr4	155214825	C	T	ENST00000329476	ENSG00000185149	NPY2R	FALSE	FALSE
chr4	155214840	A	T	ENST00000329476	ENSG00000185149	NPY2R	FALSE	FALSE
chr4	155214843	G	T	ENST00000329476	ENSG00000185149	NPY2R	FALSE	FALSE
chr4	155214848	C	A	ENST00000329476	ENSG00000185149	NPY2R	FALSE	FALSE
chr4	155214848	C	G	ENST00000329476	ENSG00000185149	NPY2R	FALSE	FALSE
chr4	155214849	A	T	ENST00000329476	ENSG00000185149	NPY2R	FALSE	FALSE
chr4	155214887	C	A	ENST00000329476	ENSG00000185149	NPY2R	FALSE	FALSE
chr4	155214914	T	A	ENST00000329476	ENSG00000185149	NPY2R	FALSE	FALSE
chr4	155214914	T	G	ENST00000329476	ENSG00000185149	NPY2R	FALSE	FALSE
chr4	155214919	G	A	ENST00000329476	ENSG00000185149	NPY2R	FALSE	FALSE
chr4	155214920	G	A	ENST00000329476	ENSG00000185149	NPY2R	FALSE	FALSE
chr4	155214935	C	A	ENST00000329476	ENSG00000185149	NPY2R	FALSE	FALSE
chr4	155214935	C	G	ENST00000329476	ENSG00000185149	NPY2R	FALSE	FALSE
chr4	155214936	A	T	ENST00000329476	ENSG00000185149	NPY2R	FALSE	FALSE
chr4	155214939	A	T	ENST00000329476	ENSG00000185149	NPY2R	FALSE	FALSE
chr4	155214952	C	A	ENST00000329476	ENSG00000185149	NPY2R	FALSE	FALSE
chr4	155214965	T	A	ENST00000329476	ENSG00000185149	NPY2R	FALSE	FALSE
chr4	155214966	G	T	ENST00000329476	ENSG00000185149	NPY2R	FALSE	FALSE
chr4	155214969	C	T	ENST00000329476	ENSG00000185149	NPY2R	FALSE	FALSE
chr4	155214976	T	A	ENST00000329476	ENSG00000185149	NPY2R	FALSE	FALSE
chr4	155214993	G	T	ENST00000329476	ENSG00000185149	NPY2R	FALSE	FALSE
chr4	155215011	A	T	ENST00000329476	ENSG00000185149	NPY2R	FALSE	FALSE
chr4	155215017	A	T	ENST00000329476	ENSG00000185149	NPY2R	FALSE	FALSE
chr4	155215020	A	T	ENST00000329476	ENSG00000185149	NPY2R	FALSE	FALSE
chr4	155215029	G	T	ENST00000329476	ENSG00000185149	NPY2R	FALSE	FALSE
chr4	155215035	A	T	ENST00000329476	ENSG00000185149	NPY2R	FALSE	FALSE
chr4	155215038	A	T	ENST00000329476	ENSG00000185149	NPY2R	FALSE	FALSE
chr4	155215068	G	T	ENST00000329476	ENSG00000185149	NPY2R	FALSE	FALSE
chr4	155347794	T	A	ENST00000311277	ENSG00000164114	MAP9	FALSE	FALSE
chr4	155347809	T	A	ENST00000311277	ENSG00000164114	MAP9	FALSE	FALSE
chr4	155347822	C	T	ENST00000311277	ENSG00000164114	MAP9	FALSE	FALSE
chr4	155347823	C	T	ENST00000311277	ENSG00000164114	MAP9	FALSE	FALSE
chr4	155347839	C	A	ENST00000311277	ENSG00000164114	MAP9	FALSE	FALSE
chr4	155347845	C	A	ENST00000311277	ENSG00000164114	MAP9	FALSE	FALSE
chr4	155347863	T	A	ENST00000311277	ENSG00000164114	MAP9	FALSE	FALSE
chr4	155347866	T	A	ENST00000311277	ENSG00000164114	MAP9	FALSE	FALSE
chr4	155347869	G	A	ENST00000311277	ENSG00000164114	MAP9	FALSE	FALSE
chr4	155347872	T	A	ENST00000311277	ENSG00000164114	MAP9	FALSE	FALSE
chr4	155347875	G	A	ENST00000311277	ENSG00000164114	MAP9	FALSE	FALSE
chr4	155347878	C	A	ENST00000311277	ENSG00000164114	MAP9	FALSE	FALSE
chr4	155347884	T	A	ENST00000311277	ENSG00000164114	MAP9	FALSE	FALSE
chr4	155347887	C	A	ENST00000311277	ENSG00000164114	MAP9	FALSE	FALSE
chr4	155347890	G	A	ENST00000311277	ENSG00000164114	MAP9	FALSE	FALSE
chr4	155347893	T	A	ENST00000311277	ENSG00000164114	MAP9	FALSE	FALSE
chr4	155347896	C	A	ENST00000311277	ENSG00000164114	MAP9	FALSE	FALSE
chr4	155347899	T	A	ENST00000311277	ENSG00000164114	MAP9	FALSE	FALSE
chr4	155347905	C	A	ENST00000311277	ENSG00000164114	MAP9	FALSE	FALSE
chr4	155347906	C	A	ENST00000311277	ENSG00000164114	MAP9	TRUE	FALSE
chr4	155347906	C	G	ENST00000311277	ENSG00000164114	MAP9	TRUE	FALSE
chr4	155347906	C	T	ENST00000311277	ENSG00000164114	MAP9	TRUE	FALSE
chr4	155347907	T	A	ENST00000311277	ENSG00000164114	MAP9	TRUE	FALSE
chr4	155347907	T	C	ENST00000311277	ENSG00000164114	MAP9	TRUE	FALSE
chr4	155347907	T	G	ENST00000311277	ENSG00000164114	MAP9	TRUE	FALSE
chr4	155352594	A	C	ENST00000311277	ENSG00000164114	MAP9	TRUE	FALSE
chr4	155352594	A	G	ENST00000311277	ENSG00000164114	MAP9	TRUE	FALSE
chr4	155352594	A	T	ENST00000311277	ENSG00000164114	MAP9	TRUE	FALSE
chr4	155352595	C	A	ENST00000311277	ENSG00000164114	MAP9	TRUE	FALSE
chr4	155352595	C	G	ENST00000311277	ENSG00000164114	MAP9	TRUE	FALSE
chr4	155352595	C	T	ENST00000311277	ENSG00000164114	MAP9	TRUE	FALSE
chr4	155352599	C	T	ENST00000311277	ENSG00000164114	MAP9	FALSE	FALSE
chr4	155352600	C	T	ENST00000311277	ENSG00000164114	MAP9	FALSE	FALSE
chr4	155352604	T	A	ENST00000311277	ENSG00000164114	MAP9	FALSE	FALSE
chr4	155352607	C	A	ENST00000311277	ENSG00000164114	MAP9	FALSE	FALSE
chr4	155352608	A	C	ENST00000311277	ENSG00000164114	MAP9	FALSE	FALSE
chr4	155352608	A	T	ENST00000311277	ENSG00000164114	MAP9	FALSE	FALSE
chr4	155352613	C	A	ENST00000311277	ENSG00000164114	MAP9	FALSE	FALSE
chr4	155352625	G	A	ENST00000311277	ENSG00000164114	MAP9	FALSE	FALSE
chr4	155352628	T	A	ENST00000311277	ENSG00000164114	MAP9	FALSE	FALSE
chr4	155352634	T	A	ENST00000311277	ENSG00000164114	MAP9	FALSE	FALSE
chr4	155352640	T	A	ENST00000311277	ENSG00000164114	MAP9	FALSE	FALSE
chr4	155352643	T	A	ENST00000311277	ENSG00000164114	MAP9	FALSE	FALSE
chr4	155352646	C	A	ENST00000311277	ENSG00000164114	MAP9	FALSE	FALSE
chr4	155352652	T	A	ENST00000311277	ENSG00000164114	MAP9	TRUE	TRUE
chr4	155352655	T	A	ENST00000311277	ENSG00000164114	MAP9	TRUE	TRUE
chr4	155352661	C	A	ENST00000311277	ENSG00000164114	MAP9	TRUE	TRUE
chr4	155352664	C	A	ENST00000311277	ENSG00000164114	MAP9	TRUE	TRUE
chr4	155352667	T	A	ENST00000311277	ENSG00000164114	MAP9	TRUE	TRUE
chr4	155352670	T	A	ENST00000311277	ENSG00000164114	MAP9	TRUE	TRUE
chr4	155352673	T	A	ENST00000311277	ENSG00000164114	MAP9	TRUE	TRUE
chr4	155352676	C	A	ENST00000311277	ENSG00000164114	MAP9	TRUE	TRUE
chr4	155352685	T	A	ENST00000311277	ENSG00000164114	MAP9
chr4	155352688	C	A	ENST00000311277	ENSG00000164114	MAP9	TRUE	TRUE
chr4	155352691	T	A	ENST00000311277	ENSG00000164114	MAP9	TRUE	TRUE
chr4	155352694	C	A	ENST00000311277	ENSG00000164114	MAP9	TRUE	TRUE
chr4	155352697	T	A	ENST00000311277	ENSG00000164114	MAP9	TRUE	TRUE
chr4	155352700	G	A	ENST00000311277	ENSG00000164114	MAP9	TRUE	TRUE
chr4	155352703	T	A	ENST00000311277	ENSG00000164114	MAP9	TRUE	TRUE
chr4	155352715	C	A	ENST00000311277	ENSG00000164114	MAP9	TRUE	TRUE
chr4	155352718	T	A	ENST00000311277	ENSG00000164114	MAP9	TRUE	TRUE
chr4	155352721	T	A	ENST00000311277	ENSG00000164114	MAP9
chr4	155352724	C	A	ENST00000311277	ENSG00000164114	MAP9	TRUE	TRUE
chr4	155352728	C	T	ENST00000311277	ENSG00000164114	MAP9	TRUE	TRUE
chr4	155352729	C	A	ENST00000311277	ENSG00000164114	MAP9	TRUE	FALSE
chr4	155352729	C	G	ENST00000311277	ENSG00000164114	MAP9	TRUE	FALSE
chr4	155352729	C	T	ENST00000311277	ENSG00000164114	MAP9	TRUE	FALSE
chr4	155352730	T	A	ENST00000311277	ENSG00000164114	MAP9	TRUE	FALSE
chr4	155352730	T	C	ENST00000311277	ENSG00000164114	MAP9	TRUE	FALSE
chr4	155352730	T	G	ENST00000311277	ENSG00000164114	MAP9	TRUE	FALSE
chr4	155352910	A	C	ENST00000311277	ENSG00000164114	MAP9	TRUE	FALSE
chr4	155352910	A	G	ENST00000311277	ENSG00000164114	MAP9	TRUE	FALSE
chr4	155352910	A	T	ENST00000311277	ENSG00000164114	MAP9	TRUE	FALSE
chr4	155352911	C	A	ENST00000311277	ENSG00000164114	MAP9	TRUE	FALSE
chr4	155352911	C	G	ENST00000311277	ENSG00000164114	MAP9	TRUE	FALSE
chr4	155352911	C	T	ENST00000311277	ENSG00000164114	MAP9	TRUE	FALSE
chr4	155352912	C	T	ENST00000311277	ENSG00000164114	MAP9	TRUE	TRUE
chr4	155352916	T	A	ENST00000311277	ENSG00000164114	MAP9	TRUE	TRUE
chr4	155352919	C	A	ENST00000311277	ENSG00000164114	MAP9	TRUE	TRUE
chr4	155352930	A	C	ENST00000311277	ENSG00000164114	MAP9	TRUE	TRUE
chr4	155352930	A	T	ENST00000311277	ENSG00000164114	MAP9	TRUE	TRUE
chr4	155352940	T	A	ENST00000311277	ENSG00000164114	MAP9	TRUE	TRUE
chr4	155352943	T	A	ENST00000311277	ENSG00000164114	MAP9	TRUE	TRUE
chr4	155352946	T	A	ENST00000311277	ENSG00000164114	MAP9	TRUE	TRUE
chr4	155352949	C	A	ENST00000311277	ENSG00000164114	MAP9	TRUE	TRUE
chr4	155352961	C	A	ENST00000311277	ENSG00000164114	MAP9	TRUE	TRUE
chr4	155352964	C	A	ENST00000311277	ENSG00000164114	MAP9	TRUE	TRUE
chr4	155352967	C	A	ENST00000311277	ENSG00000164114	MAP9	TRUE	TRUE
chr4	155352970	T	A	ENST00000311277	ENSG00000164114	MAP9	TRUE	TRUE
chr4	155352973	G	A	ENST00000311277	ENSG00000164114	MAP9	TRUE	TRUE
chr4	155352976	T	A	ENST00000311277	ENSG00000164114	MAP9	TRUE	TRUE
chr4	155352979	T	A	ENST00000311277	ENSG00000164114	MAP9	TRUE	TRUE
chr4	155352985	T	A	ENST00000311277	ENSG00000164114	MAP9	TRUE	TRUE
chr4	155352988	C	A	ENST00000311277	ENSG00000164114	MAP9	TRUE	TRUE
chr4	155352989	A	C	ENST00000311277	ENSG00000164114	MAP9	TRUE	TRUE
chr4	155352989	A	T	ENST00000311277	ENSG00000164114	MAP9	TRUE	TRUE
chr4	155352994	C	A	ENST00000311277	ENSG00000164114	MAP9	TRUE	TRUE
chr4	155352997	T	A	ENST00000311277	ENSG00000164114	MAP9	TRUE	TRUE
chr4	155353000	C	A	ENST00000311277	ENSG00000164114	MAP9	TRUE	TRUE
chr4	155353003	T	A	ENST00000311277	ENSG00000164114	MAP9	TRUE	TRUE
chr4	155353006	T	A	ENST00000311277	ENSG00000164114	MAP9	TRUE	TRUE
chr4	155353012	T	A	ENST00000311277	ENSG00000164114	MAP9	TRUE	TRUE
chr4	155353015	C	A	ENST00000311277	ENSG00000164114	MAP9	TRUE	TRUE
chr4	155353018	T	A	ENST00000311277	ENSG00000164114	MAP9	TRUE	TRUE
chr4	155353022	A	C	ENST00000311277	ENSG00000164114	MAP9	TRUE	TRUE
chr4	155353022	A	T	ENST00000311277	ENSG00000164114	MAP9	TRUE	TRUE
chr4	155353027	C	A	ENST00000311277	ENSG00000164114	MAP9	TRUE	TRUE
chr4	155353033	T	A	ENST00000311277	ENSG00000164114	MAP9	TRUE	TRUE
chr4	155353036	T	A	ENST00000311277	ENSG00000164114	MAP9	TRUE	TRUE
chr4	155353039	C	A	ENST00000311277	ENSG00000164114	MAP9	TRUE	TRUE
chr4	155353042	T	A	ENST00000311277	ENSG00000164114	MAP9	TRUE	TRUE
chr4	155353043	C	T	ENST00000311277	ENSG00000164114	MAP9	TRUE	TRUE
chr4	155353044	C	T	ENST00000311277	ENSG00000164114	MAP9	TRUE	TRUE
chr4	155353048	T	A	ENST00000311277	ENSG00000164114	MAP9	TRUE	TRUE
chr4	155353051	C	A	ENST00000311277	ENSG00000164114	MAP9	TRUE	TRUE
chr4	155353058	C	A	ENST00000311277	ENSG00000164114	MAP9	TRUE	FALSE
chr4	155353058	C	G	ENST00000311277	ENSG00000164114	MAP9	TRUE	FALSE
chr4	155353058	C	T	ENST00000311277	ENSG00000164114	MAP9	TRUE	FALSE
chr4	155353059	T	A	ENST00000311277	ENSG00000164114	MAP9	TRUE	FALSE
chr4	155353059	T	C	ENST00000311277	ENSG00000164114	MAP9	TRUE	FALSE
chr4	155353059	T	G	ENST00000311277	ENSG00000164114	MAP9	TRUE	FALSE
chr4	155353177	A	C	ENST00000311277	ENSG00000164114	MAP9	TRUE	FALSE
chr4	155353177	A	G	ENST00000311277	ENSG00000164114	MAP9	TRUE	FALSE
chr4	155353177	A	T	ENST00000311277	ENSG00000164114	MAP9	TRUE	FALSE
chr4	155353178	C	A	ENST00000311277	ENSG00000164114	MAP9	TRUE	FALSE
chr4	155353178	C	G	ENST00000311277	ENSG00000164114	MAP9	TRUE	FALSE
chr4	155353178	C	T	ENST00000311277	ENSG00000164114	MAP9	TRUE	FALSE
chr4	155353181	G	A	ENST00000311277	ENSG00000164114	MAP9	TRUE	TRUE
chr4	155353190	C	A	ENST00000311277	ENSG00000164114	MAP9	TRUE	TRUE
chr4	155353193	C	A	ENST00000311277	ENSG00000164114	MAP9	TRUE	TRUE
chr4	155353196	T	A	ENST00000311277	ENSG00000164114	MAP9	TRUE	TRUE
chr4	155353199	T	A	ENST00000311277	ENSG00000164114	MAP9	TRUE	TRUE
chr4	155353211	C	A	ENST00000311277	ENSG00000164114	MAP9	TRUE	TRUE
chr4	155353214	C	A	ENST00000311277	ENSG00000164114	MAP9	TRUE	TRUE
chr4	155353217	C	A	ENST00000311277	ENSG00000164114	MAP9	TRUE	TRUE
chr4	155353223	T	A	ENST00000311277	ENSG00000164114	MAP9	TRUE	TRUE
chr4	155353226	T	A	ENST00000311277	ENSG00000164114	MAP9	TRUE	TRUE
chr4	155353229	T	A	ENST00000311277	ENSG00000164114	MAP9	TRUE	TRUE
chr4	155353235	T	A	ENST00000311277	ENSG00000164114	MAP9
chr4	155353238	C	A	ENST00000311277	ENSG00000164114	MAP9	TRUE	TRUE
chr4	155353241	C	A	ENST00000311277	ENSG00000164114	MAP9	TRUE	TRUE
chr4	155353250	T	A	ENST00000311277	ENSG00000164114	MAP9	TRUE	TRUE
chr4	155353253	T	A	ENST00000311277	ENSG00000164114	MAP9	TRUE	TRUE
chr4	155353265	T	A	ENST00000311277	ENSG00000164114	MAP9	TRUE	TRUE
chr4	155353268	T	A	ENST00000311277	ENSG00000164114	MAP9	TRUE	TRUE
chr4	155353274	C	A	ENST00000311277	ENSG00000164114	MAP9	TRUE	TRUE
chr4	155353277	T	A	ENST00000311277	ENSG00000164114	MAP9	TRUE	TRUE
chr4	155353280	C	A	ENST00000311277	ENSG00000164114	MAP9	TRUE	TRUE
chr4	155353283	T	A	ENST00000311277	ENSG00000164114	MAP9	TRUE	TRUE
chr4	155353292	T	A	ENST00000311277	ENSG00000164114	MAP9	TRUE	TRUE
chr4	155353293	C	T	ENST00000311277	ENSG00000164114	MAP9	TRUE	TRUE
chr4	155353294	C	T	ENST00000311277	ENSG00000164114	MAP9	TRUE	TRUE
chr4	155353301	C	A	ENST00000311277	ENSG00000164114	MAP9	TRUE	TRUE
chr4	155353306	G	C	ENST00000311277	ENSG00000164114	MAP9	TRUE	TRUE
chr4	155353306	G	T	ENST00000311277	ENSG00000164114	MAP9	TRUE	TRUE
chr4	155353312	A	C	ENST00000311277	ENSG00000164114	MAP9	TRUE	TRUE
chr4	155353312	A	T	ENST00000311277	ENSG00000164114	MAP9	TRUE	TRUE
chr4	155353319	C	A	ENST00000311277	ENSG00000164114	MAP9	TRUE	TRUE
chr4	155353322	C	A	ENST00000311277	ENSG00000164114	MAP9	TRUE	TRUE
chr4	155353325	T	A	ENST00000311277	ENSG00000164114	MAP9	TRUE	TRUE
chr4	155353328	T	A	ENST00000311277	ENSG00000164114	MAP9	TRUE	TRUE
chr4	155353337	T	A	ENST00000311277	ENSG00000164114	MAP9	TRUE	TRUE
chr4	155353340	T	A	ENST00000311277	ENSG00000164114	MAP9	TRUE	TRUE
chr4	155353341	C	A	ENST00000311277	ENSG00000164114	MAP9	TRUE	FALSE
chr4	155353341	C	G	ENST00000311277	ENSG00000164114	MAP9	TRUE	FALSE
chr4	155353341	C	T	ENST00000311277	ENSG00000164114	MAP9	TRUE	FALSE
chr4	155353342	T	A	ENST00000311277	ENSG00000164114	MAP9	TRUE	FALSE
chr4	155353342	T	C	ENST00000311277	ENSG00000164114	MAP9	TRUE	FALSE
chr4	155353342	T	G	ENST00000311277	ENSG00000164114	MAP9	TRUE	FALSE
chr4	155355069	A	C	ENST00000311277	ENSG00000164114	MAP9	TRUE	FALSE
chr4	155355069	A	G	ENST00000311277	ENSG00000164114	MAP9	TRUE	FALSE
chr4	155355069	A	T	ENST00000311277	ENSG00000164114	MAP9	TRUE	FALSE
chr4	155355070	C	A	ENST00000311277	ENSG00000164114	MAP9	TRUE	FALSE
chr4	155355070	C	G	ENST00000311277	ENSG00000164114	MAP9	TRUE	FALSE
chr4	155355070	C	T	ENST00000311277	ENSG00000164114	MAP9	TRUE	FALSE
chr4	155355073	G	A	ENST00000311277	ENSG00000164114	MAP9
chr4	155355076	C	A	ENST00000311277	ENSG00000164114	MAP9
chr4	155355082	G	A	ENST00000311277	ENSG00000164114	MAP9
chr4	155355090	A	C	ENST00000311277	ENSG00000164114	MAP9
chr4	155355090	A	T	ENST00000311277	ENSG00000164114	MAP9
chr4	155355097	C	A	ENST00000311277	ENSG00000164114	MAP9
chr4	155355103	C	A	ENST00000311277	ENSG00000164114	MAP9
chr4	155355109	T	A	ENST00000311277	ENSG00000164114	MAP9
chr4	155355112	T	A	ENST00000311277	ENSG00000164114	MAP9
chr4	155355118	T	A	ENST00000311277	ENSG00000164114	MAP9
chr4	155355127	C	A	ENST00000311277	ENSG00000164114	MAP9
chr4	155355132	A	C	ENST00000311277	ENSG00000164114	MAP9
chr4	155355132	A	T	ENST00000311277	ENSG00000164114	MAP9
chr4	155355134	A	C	ENST00000311277	ENSG00000164114	MAP9
chr4	155355134	A	T	ENST00000311277	ENSG00000164114	MAP9
chr4	155355145	T	A	ENST00000311277	ENSG00000164114	MAP9
chr4	155355148	T	A	ENST00000311277	ENSG00000164114	MAP9
chr4	155355151	C	A	ENST00000311277	ENSG00000164114	MAP9
chr4	155355153	A	C	ENST00000311277	ENSG00000164114	MAP9
chr4	155355153	A	T	ENST00000311277	ENSG00000164114	MAP9
chr4	155355155	C	T	ENST00000311277	ENSG00000164114	MAP9
chr4	155355156	C	T	ENST00000311277	ENSG00000164114	MAP9
chr4	155355160	C	A	ENST00000311277	ENSG00000164114	MAP9
chr4	155355161	C	A	ENST00000311277	ENSG00000164114	MAP9	TRUE	FALSE
chr4	155355161	C	G	ENST00000311277	ENSG00000164114	MAP9	TRUE	FALSE
chr4	155355161	C	T	ENST00000311277	ENSG00000164114	MAP9	TRUE	FALSE
chr4	155355162	T	A	ENST00000311277	ENSG00000164114	MAP9	TRUE	FALSE
chr4	155355162	T	C	ENST00000311277	ENSG00000164114	MAP9	TRUE	FALSE
chr4	155355162	T	G	ENST00000311277	ENSG00000164114	MAP9	TRUE	FALSE
chr4	155355714	A	C	ENST00000311277	ENSG00000164114	MAP9	TRUE	FALSE
chr4	155355714	A	G	ENST00000311277	ENSG00000164114	MAP9	TRUE	FALSE
chr4	155355714	A	T	ENST00000311277	ENSG00000164114	MAP9	TRUE	FALSE
chr4	155355715	C	A	ENST00000311277	ENSG00000164114	MAP9	TRUE	FALSE
chr4	155355715	C	G	ENST00000311277	ENSG00000164114	MAP9	TRUE	FALSE
chr4	155355715	C	T	ENST00000311277	ENSG00000164114	MAP9	TRUE	FALSE
chr4	155355718	G	A	ENST00000311277	ENSG00000164114	MAP9	TRUE	TRUE
chr4	155355719	A	C	ENST00000311277	ENSG00000164114	MAP9	TRUE	TRUE
chr4	155355719	A	T	ENST00000311277	ENSG00000164114	MAP9	TRUE	TRUE
chr4	155355748	T	A	ENST00000311277	ENSG00000164114	MAP9	TRUE	TRUE
chr4	155355757	C	A	ENST00000311277	ENSG00000164114	MAP9	TRUE	TRUE
chr4	155355766	G	A	ENST00000311277	ENSG00000164114	MAP9	TRUE	TRUE
chr4	155355769	T	A	ENST00000311277	ENSG00000164114	MAP9	TRUE	TRUE
chr4	155355772	G	A	ENST00000311277	ENSG00000164114	MAP9	TRUE	TRUE
chr4	155355774	G	C	ENST00000311277	ENSG00000164114	MAP9	TRUE	TRUE
chr4	155355774	G	T	ENST00000311277	ENSG00000164114	MAP9	TRUE	TRUE
chr4	155355781	T	A	ENST00000311277	ENSG00000164114	MAP9	TRUE	TRUE
chr4	155355784	G	A	ENST00000311277	ENSG00000164114	MAP9	TRUE	TRUE
chr4	155355789	A	T	ENST00000311277	ENSG00000164114	MAP9	TRUE	TRUE
chr4	155355796	T	A	ENST00000311277	ENSG00000164114	MAP9	TRUE	TRUE
chr4	155355798	A	C	ENST00000311277	ENSG00000164114	MAP9	TRUE	TRUE
chr4	155355798	A	T	ENST00000311277	ENSG00000164114	MAP9	TRUE	TRUE
chr4	155355807	A	C	ENST00000311277	ENSG00000164114	MAP9	TRUE	TRUE
chr4	155355807	A	T	ENST00000311277	ENSG00000164114	MAP9	TRUE	TRUE
chr4	155355809	A	C	ENST00000311277	ENSG00000164114	MAP9	TRUE	TRUE
chr4	155355809	A	T	ENST00000311277	ENSG00000164114	MAP9	TRUE	TRUE
chr4	155355831	G	T	ENST00000311277	ENSG00000164114	MAP9	TRUE	TRUE
chr4	155355841	T	A	ENST00000311277	ENSG00000164114	MAP9	TRUE	TRUE
chr4	155355847	T	A	ENST00000311277	ENSG00000164114	MAP9	TRUE	TRUE
chr4	155355859	T	A	ENST00000311277	ENSG00000164114	MAP9	TRUE	TRUE
chr4	155355862	T	A	ENST00000311277	ENSG00000164114	MAP9	TRUE	TRUE
chr4	155355864	A	T	ENST00000311277	ENSG00000164114	MAP9	TRUE	TRUE
chr4	155355871	C	A	ENST00000311277	ENSG00000164114	MAP9	TRUE	TRUE
chr4	155355882	A	C	ENST00000311277	ENSG00000164114	MAP9	TRUE	TRUE
chr4	155355882	A	T	ENST00000311277	ENSG00000164114	MAP9	TRUE	TRUE
chr4	155355885	C	A	ENST00000311277	ENSG00000164114	MAP9	TRUE	FALSE
chr4	155355885	C	G	ENST00000311277	ENSG00000164114	MAP9	TRUE	FALSE
chr4	155355885	C	T	ENST00000311277	ENSG00000164114	MAP9	TRUE	FALSE
chr4	155355886	T	A	ENST00000311277	ENSG00000164114	MAP9	TRUE	FALSE
chr4	155355886	T	C	ENST00000311277	ENSG00000164114	MAP9	TRUE	FALSE
chr4	155355886	T	G	ENST00000311277	ENSG00000164114	MAP9	TRUE	FALSE
chr4	155357447	A	C	ENST00000311277	ENSG00000164114	MAP9	TRUE	FALSE
chr4	155357447	A	G	ENST00000311277	ENSG00000164114	MAP9	TRUE	FALSE
chr4	155357447	A	T	ENST00000311277	ENSG00000164114	MAP9	TRUE	FALSE
chr4	155357448	C	A	ENST00000311277	ENSG00000164114	MAP9	TRUE	FALSE
chr4	155357448	C	G	ENST00000311277	ENSG00000164114	MAP9	TRUE	FALSE
chr4	155357448	C	T	ENST00000311277	ENSG00000164114	MAP9	TRUE	FALSE
chr4	155357450	T	A	ENST00000311277	ENSG00000164114	MAP9	TRUE	TRUE
chr4	155357471	T	A	ENST00000311277	ENSG00000164114	MAP9	TRUE	TRUE
chr4	155357482	G	C	ENST00000311277	ENSG00000164114	MAP9	TRUE	TRUE
chr4	155357482	G	T	ENST00000311277	ENSG00000164114	MAP9	TRUE	TRUE
chr4	155357486	T	A	ENST00000311277	ENSG00000164114	MAP9	TRUE	TRUE
chr4	155357489	T	A	ENST00000311277	ENSG00000164114	MAP9	TRUE	TRUE
chr4	155357495	T	A	ENST00000311277	ENSG00000164114	MAP9	TRUE	TRUE
chr4	155357504	T	A	ENST00000311277	ENSG00000164114	MAP9	TRUE	TRUE
chr4	155357510	C	A	ENST00000311277	ENSG00000164114	MAP9	TRUE	TRUE
chr4	155357519	T	A	ENST00000311277	ENSG00000164114	MAP9	TRUE	TRUE
chr4	155357520	C	A	ENST00000311277	ENSG00000164114	MAP9	TRUE	FALSE
chr4	155357520	C	G	ENST00000311277	ENSG00000164114	MAP9	TRUE	FALSE
chr4	155357520	C	T	ENST00000311277	ENSG00000164114	MAP9	TRUE	FALSE
chr4	155357521	T	A	ENST00000311277	ENSG00000164114	MAP9	TRUE	FALSE
chr4	155357521	T	C	ENST00000311277	ENSG00000164114	MAP9	TRUE	FALSE
chr4	155357521	T	G	ENST00000311277	ENSG00000164114	MAP9	TRUE	FALSE
chr4	155360166	A	C	ENST00000311277	ENSG00000164114	MAP9	TRUE	TRUE
chr4	155360166	A	G	ENST00000311277	ENSG00000164114	MAP9	TRUE	FALSE
chr4	155360166	A	T	ENST00000311277	ENSG00000164114	MAP9	TRUE	FALSE
chr4	155360167	C	A	ENST00000311277	ENSG00000164114	MAP9	TRUE	FALSE
chr4	155360167	C	G	ENST00000311277	ENSG00000164114	MAP9	TRUE	FALSE
chr4	155360167	C	T	ENST00000311277	ENSG00000164114	MAP9	TRUE	FALSE
chr4	155360170	T	A	ENST00000311277	ENSG00000164114	MAP9	TRUE	TRUE
chr4	155360172	G	C	ENST00000311277	ENSG00000164114	MAP9	TRUE	TRUE
chr4	155360172	G	T	ENST00000311277	ENSG00000164114	MAP9	TRUE	TRUE
chr4	155360199	A	C	ENST00000311277	ENSG00000164114	MAP9	TRUE	TRUE
chr4	155360199	A	T	ENST00000311277	ENSG00000164114	MAP9	TRUE	TRUE
chr4	155360209	G	A	ENST00000311277	ENSG00000164114	MAP9	TRUE	TRUE
chr4	155360215	T	A	ENST00000311277	ENSG00000164114	MAP9	TRUE	TRUE
chr4	155360239	T	A	ENST00000311277	ENSG00000164114	MAP9	TRUE	TRUE
chr4	155360260	C	A	ENST00000311277	ENSG00000164114	MAP9	TRUE	TRUE
chr4	155360266	T	A	ENST00000311277	ENSG00000164114	MAP9	TRUE	TRUE
chr4	155360272	T	A	ENST00000311277	ENSG00000164114	MAP9	TRUE	TRUE
chr4	155360275	C	A	ENST00000311277	ENSG00000164114	MAP9	TRUE	TRUE
chr4	155360278	C	A	ENST00000311277	ENSG00000164114	MAP9	TRUE	TRUE
chr4	155360281	C	A	ENST00000311277	ENSG00000164114	MAP9	TRUE	TRUE
chr4	155360302	G	A	ENST00000311277	ENSG00000164114	MAP9	TRUE	TRUE
chr4	155360308	C	A	ENST00000311277	ENSG00000164114	MAP9	TRUE	TRUE
chr4	155360311	T	A	ENST00000311277	ENSG00000164114	MAP9	TRUE	TRUE
chr4	155360317	T	A	ENST00000311277	ENSG00000164114	MAP9	TRUE	TRUE
chr4	155360320	C	A	ENST00000311277	ENSG00000164114	MAP9	TRUE	TRUE
chr4	155360346	G	C	ENST00000311277	ENSG00000164114	MAP9	TRUE	TRUE
chr4	155360346	G	T	ENST00000311277	ENSG00000164114	MAP9	TRUE	TRUE
chr4	155360352	G	C	ENST00000311277	ENSG00000164114	MAP9	TRUE	TRUE
chr4	155360352	G	T	ENST00000311277	ENSG00000164114	MAP9	TRUE	TRUE
chr4	155360359	C	A	ENST00000311277	ENSG00000164114	MAP9	TRUE	TRUE
chr4	155360362	T	A	ENST00000311277	ENSG00000164114	MAP9	TRUE	TRUE
chr4	155360368	C	A	ENST00000311277	ENSG00000164114	MAP9	TRUE	TRUE
chr4	155360373	G	C	ENST00000311277	ENSG00000164114	MAP9	TRUE	TRUE
chr4	155360373	G	T	ENST00000311277	ENSG00000164114	MAP9	TRUE	TRUE
chr4	155360377	T	A	ENST00000311277	ENSG00000164114	MAP9	TRUE	TRUE
chr4	155360379	A	T	ENST00000311277	ENSG00000164114	MAP9	TRUE	TRUE
chr4	155360395	C	A	ENST00000311277	ENSG00000164114	MAP9	TRUE	TRUE
chr4	155360404	C	A	ENST00000311277	ENSG00000164114	MAP9	TRUE	TRUE
chr4	155360407	C	A	ENST00000311277	ENSG00000164114	MAP9	TRUE	TRUE
chr4	155360416	C	A	ENST00000311277	ENSG00000164114	MAP9	TRUE	TRUE
chr4	155360416	C	G	ENST00000311277	ENSG00000164114	MAP9	TRUE	TRUE
chr4	155360416	C	T	ENST00000311277	ENSG00000164114	MAP9	TRUE	TRUE
chr4	155360417	T	A	ENST00000311277	ENSG00000164114	MAP9	TRUE	TRUE
chr4	155360417	T	C	ENST00000311277	ENSG00000164114	MAP9	TRUE	TRUE
chr4	155360417	T	G	ENST00000311277	ENSG00000164114	MAP9	TRUE	TRUE
chr4	155362046	A	C	ENST00000311277	ENSG00000164114	MAP9	TRUE	FALSE
chr4	155362046	A	G	ENST00000311277	ENSG00000164114	MAP9	TRUE	FALSE
chr4	155362046	A	T	ENST00000311277	ENSG00000164114	MAP9	TRUE	FALSE
chr4	155362047	C	A	ENST00000311277	ENSG00000164114	MAP9	TRUE	FALSE
chr4	155362047	C	G	ENST00000311277	ENSG00000164114	MAP9	TRUE	FALSE
chr4	155362047	C	T	ENST00000311277	ENSG00000164114	MAP9	TRUE	FALSE
chr4	155362051	T	A	ENST00000311277	ENSG00000164114	MAP9	TRUE	TRUE
chr4	155362054	C	A	ENST00000311277	ENSG00000164114	MAP9	TRUE	TRUE
chr4	155362066	C	A	ENST00000311277	ENSG00000164114	MAP9	TRUE	TRUE
chr4	155362069	C	A	ENST00000311277	ENSG00000164114	MAP9	TRUE	TRUE
chr4	155362075	C	A	ENST00000311277	ENSG00000164114	MAP9	TRUE	TRUE
chr4	155362080	G	C	ENST00000311277	ENSG00000164114	MAP9	TRUE	TRUE
chr4	155362080	G	T	ENST00000311277	ENSG00000164114	MAP9	TRUE	TRUE
chr4	155362093	C	A	ENST00000311277	ENSG00000164114	MAP9	TRUE	TRUE
chr4	155362102	G	A	ENST00000311277	ENSG00000164114	MAP9	TRUE	TRUE
chr4	155362105	T	A	ENST00000311277	ENSG00000164114	MAP9	TRUE	TRUE
chr4	155362110	G	C	ENST00000311277	ENSG00000164114	MAP9	TRUE	TRUE
chr4	155362110	G	T	ENST00000311277	ENSG00000164114	MAP9	TRUE	TRUE
chr4	155362113	G	C	ENST00000311277	ENSG00000164114	MAP9	TRUE	TRUE
chr4	155362113	G	T	ENST00000311277	ENSG00000164114	MAP9	TRUE	TRUE
chr4	155362116	G	C	ENST00000311277	ENSG00000164114	MAP9	TRUE	TRUE
chr4	155362116	G	T	ENST00000311277	ENSG00000164114	MAP9	TRUE	TRUE
chr4	155362131	A	C	ENST00000311277	ENSG00000164114	MAP9	TRUE	TRUE
chr4	155362131	A	T	ENST00000311277	ENSG00000164114	MAP9	TRUE	TRUE
chr4	155362133	G	T	ENST00000311277	ENSG00000164114	MAP9	TRUE	TRUE
chr4	155362137	G	C	ENST00000311277	ENSG00000164114	MAP9	TRUE	TRUE
chr4	155362137	G	T	ENST00000311277	ENSG00000164114	MAP9	TRUE	TRUE
chr4	155362142	C	A	ENST00000311277	ENSG00000164114	MAP9	TRUE	FALSE
chr4	155362142	C	G	ENST00000311277	ENSG00000164114	MAP9	TRUE	FALSE
chr4	155362142	C	T	ENST00000311277	ENSG00000164114	MAP9	TRUE	FALSE
chr4	155362143	T	A	ENST00000311277	ENSG00000164114	MAP9	TRUE	FALSE
chr4	155362143	T	C	ENST00000311277	ENSG00000164114	MAP9	TRUE	FALSE
chr4	155362143	T	G	ENST00000311277	ENSG00000164114	MAP9	TRUE	FALSE
chr4	155368584	A	C	ENST00000311277	ENSG00000164114	MAP9	TRUE	FALSE
chr4	155368584	A	G	ENST00000311277	ENSG00000164114	MAP9	TRUE	FALSE
chr4	155368584	A	T	ENST00000311277	ENSG00000164114	MAP9	TRUE	FALSE
chr4	155368585	C	A	ENST00000311277	ENSG00000164114	MAP9	TRUE	FALSE
chr4	155368585	C	G	ENST00000311277	ENSG00000164114	MAP9	TRUE	FALSE
chr4	155368585	C	T	ENST00000311277	ENSG00000164114	MAP9	TRUE	FALSE
chr4	155368588	C	A	ENST00000311277	ENSG00000164114	MAP9	TRUE	TRUE
chr4	155368603	C	A	ENST00000311277	ENSG00000164114	MAP9	TRUE	TRUE
chr4	155368615	T	A	ENST00000311277	ENSG00000164114	MAP9	TRUE	TRUE
chr4	155368618	T	A	ENST00000311277	ENSG00000164114	MAP9	TRUE	TRUE
chr4	155368621	C	A	ENST00000311277	ENSG00000164114	MAP9	TRUE	TRUE
chr4	155368627	C	A	ENST00000311277	ENSG00000164114	MAP9	TRUE	TRUE
chr4	155368629	A	C	ENST00000311277	ENSG00000164114	MAP9	TRUE	TRUE
chr4	155368629	A	T	ENST00000311277	ENSG00000164114	MAP9	TRUE	TRUE
chr4	155368633	G	A	ENST00000311277	ENSG00000164114	MAP9	TRUE	TRUE
chr4	155368674	A	C	ENST00000311277	ENSG00000164114	MAP9	TRUE	TRUE
chr4	155368674	A	T	ENST00000311277	ENSG00000164114	MAP9	TRUE	TRUE
chr4	155368678	C	A	ENST00000311277	ENSG00000164114	MAP9	TRUE	TRUE
chr4	155368680	A	T	ENST00000311277	ENSG00000164114	MAP9	TRUE	TRUE
chr4	155368684	C	A	ENST00000311277	ENSG00000164114	MAP9	TRUE	TRUE
chr4	155368687	C	A	ENST00000311277	ENSG00000164114	MAP9	TRUE	TRUE
chr4	155368702	C	A	ENST00000311277	ENSG00000164114	MAP9	TRUE	TRUE
chr4	155368705	T	A	ENST00000311277	ENSG00000164114	MAP9	TRUE	TRUE
chr4	155368711	C	A	ENST00000311277	ENSG00000164114	MAP9	TRUE	TRUE
chr4	155368717	C	A	ENST00000311277	ENSG00000164114	MAP9	TRUE	TRUE
chr4	155368723	T	A	ENST00000311277	ENSG00000164114	MAP9	TRUE	TRUE
chr4	155368726	C	A	ENST00000311277	ENSG00000164114	MAP9	TRUE	TRUE
chr4	155368729	C	A	ENST00000311277	ENSG00000164114	MAP9	TRUE	TRUE
chr4	155368741	T	A	ENST00000311277	ENSG00000164114	MAP9	TRUE	TRUE
chr4	155368744	T	A	ENST00000311277	ENSG00000164114	MAP9	TRUE	TRUE
chr4	155368747	T	A	ENST00000311277	ENSG00000164114	MAP9	TRUE	TRUE
chr4	155368749	A	T	ENST00000311277	ENSG00000164114	MAP9	TRUE	TRUE
chr4	155368770	G	C	ENST00000311277	ENSG00000164114	MAP9	TRUE	TRUE
chr4	155368770	G	T	ENST00000311277	ENSG00000164114	MAP9	TRUE	TRUE
chr4	155368777	T	A	ENST00000311277	ENSG00000164114	MAP9	TRUE	TRUE
chr4	155368810	C	A	ENST00000311277	ENSG00000164114	MAP9	TRUE	TRUE
chr4	155368813	C	A	ENST00000311277	ENSG00000164114	MAP9	TRUE	FALSE
chr4	155368813	C	G	ENST00000311277	ENSG00000164114	MAP9	TRUE	FALSE
chr4	155368813	C	T	ENST00000311277	ENSG00000164114	MAP9	TRUE	FALSE
chr4	155368814	T	A	ENST00000311277	ENSG00000164114	MAP9	TRUE	FALSE
chr4	155368814	T	C	ENST00000311277	ENSG00000164114	MAP9	TRUE	FALSE
chr4	155368814	T	G	ENST00000311277	ENSG00000164114	MAP9	TRUE	FALSE
chr4	155373134	A	C	ENST00000311277	ENSG00000164114	MAP9	TRUE	FALSE
chr4	155373134	A	G	ENST00000311277	ENSG00000164114	MAP9	TRUE	FALSE
chr4	155373134	A	T	ENST00000311277	ENSG00000164114	MAP9	TRUE	FALSE
chr4	155373135	C	A	ENST00000311277	ENSG00000164114	MAP9	TRUE	FALSE
chr4	155373135	C	G	ENST00000311277	ENSG00000164114	MAP9	TRUE	FALSE
chr4	155373135	C	T	ENST00000311277	ENSG00000164114	MAP9	TRUE	FALSE
chr4	155373138	G	C	ENST00000311277	ENSG00000164114	MAP9	TRUE	TRUE
chr4	155373138	G	T	ENST00000311277	ENSG00000164114	MAP9	TRUE	TRUE
chr4	155373151	T	A	ENST00000311277	ENSG00000164114	MAP9	TRUE	TRUE
chr4	155373156	G	C	ENST00000311277	ENSG00000164114	MAP9	TRUE	TRUE
chr4	155373156	G	T	ENST00000311277	ENSG00000164114	MAP9	TRUE	TRUE
chr4	155373166	T	A	ENST00000311277	ENSG00000164114	MAP9	TRUE	TRUE
chr4	155373172	T	A	ENST00000311277	ENSG00000164114	MAP9	TRUE	TRUE
chr4	155373178	T	A	ENST00000311277	ENSG00000164114	MAP9	TRUE	TRUE
chr4	155373184	T	A	ENST00000311277	ENSG00000164114	MAP9
chr4	155373190	T	A	ENST00000311277	ENSG00000164114	MAP9	TRUE	TRUE
chr4	155373196	T	A	ENST00000311277	ENSG00000164114	MAP9	TRUE	TRUE
chr4	155373199	C	A	ENST00000311277	ENSG00000164114	MAP9	TRUE	TRUE
chr4	155373205	C	A	ENST00000311277	ENSG00000164114	MAP9	TRUE	TRUE
chr4	155373208	C	A	ENST00000311277	ENSG00000164114	MAP9	TRUE	TRUE
chr4	155373214	T	A	ENST00000311277	ENSG00000164114	MAP9	TRUE	TRUE
chr4	155373220	G	A	ENST00000311277	ENSG00000164114	MAP9	TRUE	TRUE
chr4	155373226	C	A	ENST00000311277	ENSG00000164114	MAP9	TRUE	TRUE
chr4	155373238	T	A	ENST00000311277	ENSG00000164114	MAP9	TRUE	TRUE
chr4	155373253	C	A	ENST00000311277	ENSG00000164114	MAP9	TRUE	TRUE
chr4	155373254	A	T	ENST00000311277	ENSG00000164114	MAP9	TRUE	TRUE
chr4	155373274	C	A	ENST00000311277	ENSG00000164114	MAP9	TRUE	TRUE
chr4	155373277	C	A	ENST00000311277	ENSG00000164114	MAP9	TRUE	TRUE
chr4	155373280	C	A	ENST00000311277	ENSG00000164114	MAP9	TRUE	TRUE
chr4	155373286	T	A	ENST00000311277	ENSG00000164114	MAP9	TRUE	TRUE
chr4	155373293	A	T	ENST00000311277	ENSG00000164114	MAP9	TRUE	TRUE
chr4	155373304	C	A	ENST00000311277	ENSG00000164114	MAP9	TRUE	TRUE
chr4	155373310	T	A	ENST00000311277	ENSG00000164114	MAP9	TRUE	TRUE
chr4	155373327	G	C	ENST00000311277	ENSG00000164114	MAP9	TRUE	TRUE
chr4	155373327	G	T	ENST00000311277	ENSG00000164114	MAP9	TRUE	TRUE
chr4	155373331	T	A	ENST00000311277	ENSG00000164114	MAP9	TRUE	TRUE
chr4	155373340	T	A	ENST00000311277	ENSG00000164114	MAP9	TRUE	TRUE
chr4	155373342	A	T	ENST00000311277	ENSG00000164114	MAP9	TRUE	TRUE
chr4	155373348	A	T	ENST00000311277	ENSG00000164114	MAP9	TRUE	TRUE
chr4	155373355	T	A	ENST00000311277	ENSG00000164114	MAP9	TRUE	TRUE
chr4	155373357	G	C	ENST00000311277	ENSG00000164114	MAP9	TRUE	TRUE
chr4	155373357	G	T	ENST00000311277	ENSG00000164114	MAP9	TRUE	TRUE
chr4	155373367	T	A	ENST00000311277	ENSG00000164114	MAP9	TRUE	TRUE
chr4	155373370	C	A	ENST00000311277	ENSG00000164114	MAP9	TRUE	TRUE
chr4	155373373	C	A	ENST00000311277	ENSG00000164114	MAP9	TRUE	TRUE
chr4	155373381	G	C	ENST00000311277	ENSG00000164114	MAP9	TRUE	TRUE
chr4	155373381	G	T	ENST00000311277	ENSG00000164114	MAP9	TRUE	TRUE
chr4	155373403	T	A	ENST00000311277	ENSG00000164114	MAP9
chr4	155373406	T	A	ENST00000311277	ENSG00000164114	MAP9
chr4	155373414	G	C	ENST00000311277	ENSG00000164114	MAP9	TRUE	TRUE
chr4	155373414	G	T	ENST00000311277	ENSG00000164114	MAP9	TRUE	TRUE
chr4	155373421	C	A	ENST00000311277	ENSG00000164114	MAP9	TRUE	TRUE
chr4	155373429	G	C	ENST00000311277	ENSG00000164114	MAP9	TRUE	TRUE
chr4	155373429	G	T	ENST00000311277	ENSG00000164114	MAP9	TRUE	TRUE
chr4	155373450	A	C	ENST00000311277	ENSG00000164114	MAP9	TRUE	TRUE
chr4	155373450	A	T	ENST00000311277	ENSG00000164114	MAP9	TRUE	TRUE
chr4	155373457	C	A	ENST00000311277	ENSG00000164114	MAP9	TRUE	TRUE
chr4	155373457	C	G	ENST00000311277	ENSG00000164114	MAP9	TRUE	TRUE
chr4	155373457	C	T	ENST00000311277	ENSG00000164114	MAP9	TRUE	TRUE
chr4	155373458	T	A	ENST00000311277	ENSG00000164114	MAP9	TRUE	TRUE
chr4	155373458	T	C	ENST00000311277	ENSG00000164114	MAP9	TRUE	TRUE
chr4	155373458	T	G	ENST00000311277	ENSG00000164114	MAP9	TRUE	TRUE
chr4	155374935	A	C	ENST00000311277	ENSG00000164114	MAP9	TRUE	TRUE
chr4	155374935	A	G	ENST00000311277	ENSG00000164114	MAP9	TRUE	TRUE
chr4	155374935	A	T	ENST00000311277	ENSG00000164114	MAP9	TRUE	TRUE
chr4	155374936	C	A	ENST00000311277	ENSG00000164114	MAP9	TRUE	TRUE
chr4	155374936	C	G	ENST00000311277	ENSG00000164114	MAP9	TRUE	TRUE
chr4	155374936	C	T	ENST00000311277	ENSG00000164114	MAP9	TRUE	TRUE
chr4	155374943	C	A	ENST00000311277	ENSG00000164114	MAP9	TRUE	TRUE
chr4	155374963	G	C	ENST00000311277	ENSG00000164114	MAP9	TRUE	TRUE
chr4	155374963	G	T	ENST00000311277	ENSG00000164114	MAP9	TRUE	TRUE
chr4	155374965	G	C	ENST00000311277	ENSG00000164114	MAP9	TRUE	TRUE
chr4	155374965	G	T	ENST00000311277	ENSG00000164114	MAP9	TRUE	TRUE
chr4	155374970	C	A	ENST00000311277	ENSG00000164114	MAP9	TRUE	TRUE
chr4	155374982	G	A	ENST00000311277	ENSG00000164114	MAP9	TRUE	TRUE
chr4	155374985	T	A	ENST00000311277	ENSG00000164114	MAP9	TRUE	TRUE
chr4	155374990	G	C	ENST00000311277	ENSG00000164114	MAP9	TRUE	TRUE
chr4	155374990	G	T	ENST00000311277	ENSG00000164114	MAP9	TRUE	TRUE
chr4	155375009	T	A	ENST00000311277	ENSG00000164114	MAP9	TRUE	TRUE
chr4	155375018	C	A	ENST00000311277	ENSG00000164114	MAP9	TRUE	TRUE
chr4	155375022	C	A	ENST00000311277	ENSG00000164114	MAP9	TRUE	FALSE
chr4	155375022	C	G	ENST00000311277	ENSG00000164114	MAP9	TRUE	FALSE
chr4	155375022	C	T	ENST00000311277	ENSG00000164114	MAP9	TRUE	FALSE
chr4	155375023	T	A	ENST00000311277	ENSG00000164114	MAP9	TRUE	TRUE
chr4	155375023	T	C	ENST00000311277	ENSG00000164114	MAP9	TRUE	FALSE
chr4	155375023	T	G	ENST00000311277	ENSG00000164114	MAP9	TRUE	FALSE
chr4	155375774	A	C	ENST00000311277	ENSG00000164114	MAP9	TRUE	FALSE
chr4	155375774	A	G	ENST00000311277	ENSG00000164114	MAP9	TRUE	FALSE
chr4	155375774	A	T	ENST00000311277	ENSG00000164114	MAP9	TRUE	FALSE
chr4	155375775	C	A	ENST00000311277	ENSG00000164114	MAP9	TRUE	FALSE
chr4	155375775	C	G	ENST00000311277	ENSG00000164114	MAP9	TRUE	FALSE
chr4	155375775	C	T	ENST00000311277	ENSG00000164114	MAP9	TRUE	FALSE
chr4	155375778	G	A	ENST00000311277	ENSG00000164114	MAP9	TRUE	TRUE
chr4	155375790	T	A	ENST00000311277	ENSG00000164114	MAP9	TRUE	FALSE
chr4	155375793	T	A	ENST00000311277	ENSG00000164114	MAP9	TRUE	FALSE
chr4	155375802	T	A	ENST00000311277	ENSG00000164114	MAP9	FALSE	FALSE
chr4	155375811	T	A	ENST00000311277	ENSG00000164114	MAP9	FALSE	FALSE
chr4	155375815	A	C	ENST00000311277	ENSG00000164114	MAP9	FALSE	FALSE
chr4	155375815	A	T	ENST00000311277	ENSG00000164114	MAP9	FALSE	FALSE
chr4	155375822	A	T	ENST00000311277	ENSG00000164114	MAP9	FALSE	FALSE
chr4	155375841	C	A	ENST00000311277	ENSG00000164114	MAP9	FALSE	FALSE
chr4	155375915	C	A	ENST00000311277	ENSG00000164114	MAP9	FALSE	FALSE
chr4	155375915	C	G	ENST00000311277	ENSG00000164114	MAP9	FALSE	FALSE
chr4	155375915	C	T	ENST00000311277	ENSG00000164114	MAP9	FALSE	FALSE
chr4	155375916	T	A	ENST00000311277	ENSG00000164114	MAP9	FALSE	FALSE
chr4	155375916	T	C	ENST00000311277	ENSG00000164114	MAP9	FALSE	FALSE
chr4	155375916	T	G	ENST00000311277	ENSG00000164114	MAP9	FALSE	FALSE
chr4	155376769	A	C	ENST00000311277	ENSG00000164114	MAP9	TRUE	FALSE
chr4	155376769	A	G	ENST00000311277	ENSG00000164114	MAP9	TRUE	FALSE
chr4	155376769	A	T	ENST00000311277	ENSG00000164114	MAP9	TRUE	FALSE
chr4	155376770	C	A	ENST00000311277	ENSG00000164114	MAP9	TRUE	FALSE
chr4	155376770	C	G	ENST00000311277	ENSG00000164114	MAP9	TRUE	FALSE
chr4	155376770	C	T	ENST00000311277	ENSG00000164114	MAP9	TRUE	FALSE
chr4	155666966	G	A	ENST00000506455	ENSG00000164116	GUCY1A1	FALSE	FALSE
chr4	155666966	G	C	ENST00000506455	ENSG00000164116	GUCY1A1	FALSE	FALSE
chr4	155666966	G	T	ENST00000506455	ENSG00000164116	GUCY1A1	FALSE	FALSE
chr4	155666967	T	A	ENST00000506455	ENSG00000164116	GUCY1A1	FALSE	FALSE
chr4	155666967	T	C	ENST00000506455	ENSG00000164116	GUCY1A1	FALSE	FALSE
chr4	155666967	T	G	ENST00000506455	ENSG00000164116	GUCY1A1	FALSE	FALSE
chr4	155667344	A	C	ENST00000506455	ENSG00000164116	GUCY1A1	TRUE	FALSE
chr4	155667344	A	G	ENST00000506455	ENSG00000164116	GUCY1A1	TRUE	FALSE
chr4	155667344	A	T	ENST00000506455	ENSG00000164116	GUCY1A1	TRUE	FALSE
chr4	155667345	G	A	ENST00000506455	ENSG00000164116	GUCY1A1	TRUE	FALSE
chr4	155667345	G	C	ENST00000506455	ENSG00000164116	GUCY1A1	TRUE	FALSE
chr4	155667345	G	T	ENST00000506455	ENSG00000164116	GUCY1A1	TRUE	FALSE
chr4	155667420	G	A	ENST00000506455	ENSG00000164116	GUCY1A1	TRUE	FALSE
chr4	155667420	G	C	ENST00000506455	ENSG00000164116	GUCY1A1	TRUE	FALSE
chr4	155667420	G	T	ENST00000506455	ENSG00000164116	GUCY1A1	TRUE	FALSE
chr4	155667421	T	A	ENST00000506455	ENSG00000164116	GUCY1A1	TRUE	FALSE
chr4	155667421	T	C	ENST00000506455	ENSG00000164116	GUCY1A1	TRUE	FALSE
chr4	155667421	T	G	ENST00000506455	ENSG00000164116	GUCY1A1	TRUE	FALSE
chr4	155696754	A	C	ENST00000506455	ENSG00000164116	GUCY1A1	TRUE	FALSE
chr4	155696754	A	G	ENST00000506455	ENSG00000164116	GUCY1A1	TRUE	FALSE
chr4	155696754	A	T	ENST00000506455	ENSG00000164116	GUCY1A1	TRUE	FALSE
chr4	155696755	G	A	ENST00000506455	ENSG00000164116	GUCY1A1	TRUE	FALSE
chr4	155696755	G	C	ENST00000506455	ENSG00000164116	GUCY1A1	TRUE	FALSE
chr4	155696755	G	T	ENST00000506455	ENSG00000164116	GUCY1A1	TRUE	FALSE
chr4	155696876	C	A	ENST00000506455	ENSG00000164116	GUCY1A1	FALSE	FALSE
chr4	155696880	A	T	ENST00000506455	ENSG00000164116	GUCY1A1	FALSE	FALSE
chr4	155696886	A	T	ENST00000506455	ENSG00000164116	GUCY1A1	FALSE	FALSE
chr4	155696895	A	T	ENST00000506455	ENSG00000164116	GUCY1A1	FALSE	FALSE
chr4	155696904	G	T	ENST00000506455	ENSG00000164116	GUCY1A1	FALSE	FALSE
chr4	155696907	G	T	ENST00000506455	ENSG00000164116	GUCY1A1	FALSE	FALSE
chr4	155696912	T	A	ENST00000506455	ENSG00000164116	GUCY1A1	FALSE	FALSE
chr4	155696923	T	A	ENST00000506455	ENSG00000164116	GUCY1A1	TRUE	FALSE
chr4	155696923	T	G	ENST00000506455	ENSG00000164116	GUCY1A1	TRUE	FALSE
chr4	155696937	C	T	ENST00000506455	ENSG00000164116	GUCY1A1	TRUE	FALSE
chr4	155696949	G	T	ENST00000506455	ENSG00000164116	GUCY1A1	TRUE	TRUE
chr4	155696956	C	A	ENST00000506455	ENSG00000164116	GUCY1A1	TRUE	TRUE
chr4	155696956	C	G	ENST00000506455	ENSG00000164116	GUCY1A1	TRUE	TRUE
chr4	155696958	G	T	ENST00000506455	ENSG00000164116	GUCY1A1	TRUE	TRUE
chr4	155696961	G	T	ENST00000506455	ENSG00000164116	GUCY1A1	TRUE	TRUE
chr4	155696970	G	T	ENST00000506455	ENSG00000164116	GUCY1A1	TRUE	TRUE
chr4	155696977	C	A	ENST00000506455	ENSG00000164116	GUCY1A1	TRUE	TRUE
chr4	155696977	C	G	ENST00000506455	ENSG00000164116	GUCY1A1	TRUE	TRUE
chr4	155696979	G	T	ENST00000506455	ENSG00000164116	GUCY1A1	TRUE	TRUE
chr4	155696987	C	A	ENST00000506455	ENSG00000164116	GUCY1A1	TRUE	TRUE
chr4	155696988	A	T	ENST00000506455	ENSG00000164116	GUCY1A1	TRUE	TRUE
chr4	155697008	T	A	ENST00000506455	ENSG00000164116	GUCY1A1	TRUE	TRUE
chr4	155697009	C	T	ENST00000506455	ENSG00000164116	GUCY1A1	TRUE	TRUE
chr4	155697021	G	T	ENST00000506455	ENSG00000164116	GUCY1A1	TRUE	TRUE
chr4	155697024	A	T	ENST00000506455	ENSG00000164116	GUCY1A1	TRUE	TRUE
chr4	155697033	C	T	ENST00000506455	ENSG00000164116	GUCY1A1	TRUE	TRUE
chr4	155697036	G	T	ENST00000506455	ENSG00000164116	GUCY1A1	TRUE	TRUE
chr4	155697048	C	T	ENST00000506455	ENSG00000164116	GUCY1A1	TRUE	TRUE
chr4	155697051	A	T	ENST00000506455	ENSG00000164116	GUCY1A1	TRUE	TRUE
chr4	155697054	A	T	ENST00000506455	ENSG00000164116	GUCY1A1	TRUE	TRUE
chr4	155697069	C	T	ENST00000506455	ENSG00000164116	GUCY1A1	TRUE	TRUE
chr4	155697077	T	A	ENST00000506455	ENSG00000164116	GUCY1A1	TRUE	TRUE
chr4	155697077	T	G	ENST00000506455	ENSG00000164116	GUCY1A1	TRUE	TRUE
chr4	155697088	T	A	ENST00000506455	ENSG00000164116	GUCY1A1	TRUE	TRUE
chr4	155697093	G	T	ENST00000506455	ENSG00000164116	GUCY1A1	TRUE	TRUE
chr4	155697104	C	A	ENST00000506455	ENSG00000164116	GUCY1A1	TRUE	TRUE
chr4	155697105	A	T	ENST00000506455	ENSG00000164116	GUCY1A1	TRUE	TRUE
chr4	155697120	G	T	ENST00000506455	ENSG00000164116	GUCY1A1	TRUE	TRUE
chr4	155697123	G	A	ENST00000506455	ENSG00000164116	GUCY1A1	TRUE	FALSE
chr4	155697123	G	C	ENST00000506455	ENSG00000164116	GUCY1A1	TRUE	FALSE
chr4	155697123	G	T	ENST00000506455	ENSG00000164116	GUCY1A1	TRUE	FALSE
chr4	155697124	T	A	ENST00000506455	ENSG00000164116	GUCY1A1	TRUE	FALSE
chr4	155697124	T	C	ENST00000506455	ENSG00000164116	GUCY1A1	FALSE	FALSE
chr4	155697124	T	G	ENST00000506455	ENSG00000164116	GUCY1A1	TRUE	FALSE
chr4	155703930	A	C	ENST00000506455	ENSG00000164116	GUCY1A1	TRUE	FALSE
chr4	155703930	A	G	ENST00000506455	ENSG00000164116	GUCY1A1	TRUE	FALSE
chr4	155703930	A	T	ENST00000506455	ENSG00000164116	GUCY1A1	TRUE	FALSE
chr4	155703931	G	A	ENST00000506455	ENSG00000164116	GUCY1A1	TRUE	FALSE
chr4	155703931	G	C	ENST00000506455	ENSG00000164116	GUCY1A1	TRUE	FALSE
chr4	155703931	G	T	ENST00000506455	ENSG00000164116	GUCY1A1	TRUE	FALSE
chr4	155703935	G	T	ENST00000506455	ENSG00000164116	GUCY1A1	TRUE	TRUE
chr4	155703956	C	T	ENST00000506455	ENSG00000164116	GUCY1A1	TRUE	TRUE
chr4	155703959	A	T	ENST00000506455	ENSG00000164116	GUCY1A1	TRUE	TRUE
chr4	155703966	T	A	ENST00000506455	ENSG00000164116	GUCY1A1	TRUE	TRUE
chr4	155703971	A	T	ENST00000506455	ENSG00000164116	GUCY1A1	TRUE	TRUE
chr4	155703977	A	T	ENST00000506455	ENSG00000164116	GUCY1A1	TRUE	TRUE
chr4	155703983	A	T	ENST00000506455	ENSG00000164116	GUCY1A1
chr4	155703986	G	T	ENST00000506455	ENSG00000164116	GUCY1A1	TRUE	TRUE
chr4	155703994	G	A	ENST00000506455	ENSG00000164116	GUCY1A1	TRUE	FALSE
chr4	155703994	G	C	ENST00000506455	ENSG00000164116	GUCY1A1	TRUE	FALSE
chr4	155703994	G	T	ENST00000506455	ENSG00000164116	GUCY1A1	TRUE	FALSE
chr4	155703995	T	A	ENST00000506455	ENSG00000164116	GUCY1A1	TRUE	FALSE
chr4	155703995	T	C	ENST00000506455	ENSG00000164116	GUCY1A1	FALSE	FALSE
chr4	155703995	T	G	ENST00000506455	ENSG00000164116	GUCY1A1	TRUE	FALSE
chr4	155708234	A	C	ENST00000506455	ENSG00000164116	GUCY1A1	TRUE	FALSE
chr4	155708234	A	G	ENST00000506455	ENSG00000164116	GUCY1A1	TRUE	FALSE
chr4	155708234	A	T	ENST00000506455	ENSG00000164116	GUCY1A1	TRUE	FALSE
chr4	155708235	G	A	ENST00000506455	ENSG00000164116	GUCY1A1	TRUE	FALSE
chr4	155708235	G	C	ENST00000506455	ENSG00000164116	GUCY1A1	TRUE	FALSE
chr4	155708235	G	T	ENST00000506455	ENSG00000164116	GUCY1A1	TRUE	FALSE
chr4	155708237	A	T	ENST00000506455	ENSG00000164116	GUCY1A1
chr4	155708244	T	A	ENST00000506455	ENSG00000164116	GUCY1A1	TRUE	TRUE
chr4	155708246	G	T	ENST00000506455	ENSG00000164116	GUCY1A1	TRUE	TRUE
chr4	155708249	A	T	ENST00000506455	ENSG00000164116	GUCY1A1	TRUE	TRUE
chr4	155708252	G	T	ENST00000506455	ENSG00000164116	GUCY1A1	TRUE	TRUE
chr4	155708261	G	T	ENST00000506455	ENSG00000164116	GUCY1A1	TRUE	TRUE
chr4	155708264	A	T	ENST00000506455	ENSG00000164116	GUCY1A1
chr4	155708276	G	T	ENST00000506455	ENSG00000164116	GUCY1A1	TRUE	TRUE
chr4	155708279	C	T	ENST00000506455	ENSG00000164116	GUCY1A1	TRUE	TRUE
chr4	155708294	G	T	ENST00000506455	ENSG00000164116	GUCY1A1	TRUE	TRUE
chr4	155708295	G	A	ENST00000506455	ENSG00000164116	GUCY1A1	TRUE	FALSE
chr4	155708295	G	C	ENST00000506455	ENSG00000164116	GUCY1A1	TRUE	FALSE
chr4	155708295	G	T	ENST00000506455	ENSG00000164116	GUCY1A1	TRUE	FALSE
chr4	155708296	T	A	ENST00000506455	ENSG00000164116	GUCY1A1	TRUE	FALSE
chr4	155708296	T	C	ENST00000506455	ENSG00000164116	GUCY1A1	TRUE	FALSE
chr4	155708296	T	G	ENST00000506455	ENSG00000164116	GUCY1A1	TRUE	FALSE
chr4	155710540	A	C	ENST00000506455	ENSG00000164116	GUCY1A1	FALSE	FALSE
chr4	155710540	A	G	ENST00000506455	ENSG00000164116	GUCY1A1	FALSE	FALSE
chr4	155710540	A	T	ENST00000506455	ENSG00000164116	GUCY1A1	FALSE	FALSE
chr4	155710541	G	A	ENST00000506455	ENSG00000164116	GUCY1A1	FALSE	FALSE
chr4	155710541	G	C	ENST00000506455	ENSG00000164116	GUCY1A1	FALSE	FALSE
chr4	155710541	G	T	ENST00000506455	ENSG00000164116	GUCY1A1	FALSE	FALSE
chr4	155710553	G	T	ENST00000506455	ENSG00000164116	GUCY1A1	TRUE	TRUE
chr4	155710562	A	T	ENST00000506455	ENSG00000164116	GUCY1A1	TRUE	TRUE
chr4	155710565	G	T	ENST00000506455	ENSG00000164116	GUCY1A1	TRUE	TRUE
chr4	155710577	G	T	ENST00000506455	ENSG00000164116	GUCY1A1	TRUE	TRUE
chr4	155710580	G	T	ENST00000506455	ENSG00000164116	GUCY1A1	TRUE	TRUE
chr4	155710589	A	T	ENST00000506455	ENSG00000164116	GUCY1A1	TRUE	TRUE
chr4	155710597	T	A	ENST00000506455	ENSG00000164116	GUCY1A1	TRUE	TRUE
chr4	155710600	C	A	ENST00000506455	ENSG00000164116	GUCY1A1	TRUE	TRUE
chr4	155710600	C	G	ENST00000506455	ENSG00000164116	GUCY1A1	TRUE	TRUE
chr4	155710601	G	T	ENST00000506455	ENSG00000164116	GUCY1A1	TRUE	TRUE
chr4	155710604	G	T	ENST00000506455	ENSG00000164116	GUCY1A1	TRUE	TRUE
chr4	155710610	G	T	ENST00000506455	ENSG00000164116	GUCY1A1	TRUE	TRUE
chr4	155710631	G	T	ENST00000506455	ENSG00000164116	GUCY1A1	TRUE	TRUE
chr4	155710643	A	T	ENST00000506455	ENSG00000164116	GUCY1A1	TRUE	TRUE
chr4	155710653	T	A	ENST00000506455	ENSG00000164116	GUCY1A1
chr4	155710653	T	G	ENST00000506455	ENSG00000164116	GUCY1A1	TRUE	TRUE
chr4	155710676	A	T	ENST00000506455	ENSG00000164116	GUCY1A1	TRUE	TRUE
chr4	155710679	C	T	ENST00000506455	ENSG00000164116	GUCY1A1	TRUE	TRUE
chr4	155710693	C	A	ENST00000506455	ENSG00000164116	GUCY1A1	TRUE	TRUE
chr4	155710694	C	T	ENST00000506455	ENSG00000164116	GUCY1A1	TRUE	TRUE
chr4	155710697	G	T	ENST00000506455	ENSG00000164116	GUCY1A1	TRUE	TRUE
chr4	155710703	G	T	ENST00000506455	ENSG00000164116	GUCY1A1	TRUE	TRUE
chr4	155710706	A	T	ENST00000506455	ENSG00000164116	GUCY1A1	TRUE	TRUE
chr4	155710721	G	T	ENST00000506455	ENSG00000164116	GUCY1A1	TRUE	TRUE
chr4	155710741	C	A	ENST00000506455	ENSG00000164116	GUCY1A1	TRUE	TRUE
chr4	155710748	A	T	ENST00000506455	ENSG00000164116	GUCY1A1	TRUE	TRUE
chr4	155710751	G	T	ENST00000506455	ENSG00000164116	GUCY1A1	TRUE	TRUE
chr4	155710774	C	A	ENST00000506455	ENSG00000164116	GUCY1A1	TRUE	TRUE
chr4	155710774	C	G	ENST00000506455	ENSG00000164116	GUCY1A1	TRUE	TRUE
chr4	155710777	C	A	ENST00000506455	ENSG00000164116	GUCY1A1	TRUE	TRUE
chr4	155710777	C	G	ENST00000506455	ENSG00000164116	GUCY1A1	TRUE	TRUE
chr4	155710787	A	T	ENST00000506455	ENSG00000164116	GUCY1A1	TRUE	TRUE
chr4	155710790	A	T	ENST00000506455	ENSG00000164116	GUCY1A1	TRUE	TRUE
chr4	155710823	A	T	ENST00000506455	ENSG00000164116	GUCY1A1	TRUE	TRUE
chr4	155710842	T	A	ENST00000506455	ENSG00000164116	GUCY1A1	TRUE	TRUE
chr4	155710842	T	G	ENST00000506455	ENSG00000164116	GUCY1A1	TRUE	TRUE
chr4	155710846	T	A	ENST00000506455	ENSG00000164116	GUCY1A1	TRUE	TRUE
chr4	155710846	T	G	ENST00000506455	ENSG00000164116	GUCY1A1	TRUE	TRUE
chr4	155710847	G	T	ENST00000506455	ENSG00000164116	GUCY1A1	TRUE	TRUE
chr4	155710853	G	T	ENST00000506455	ENSG00000164116	GUCY1A1	TRUE	TRUE
chr4	155710859	G	T	ENST00000506455	ENSG00000164116	GUCY1A1	TRUE	TRUE
chr4	155710866	C	A	ENST00000506455	ENSG00000164116	GUCY1A1	TRUE	TRUE
chr4	155710869	T	A	ENST00000506455	ENSG00000164116	GUCY1A1	TRUE	TRUE
chr4	155710869	T	G	ENST00000506455	ENSG00000164116	GUCY1A1	TRUE	TRUE
chr4	155710882	C	A	ENST00000506455	ENSG00000164116	GUCY1A1	TRUE	TRUE
chr4	155710897	C	A	ENST00000506455	ENSG00000164116	GUCY1A1	TRUE	TRUE
chr4	155710901	G	T	ENST00000506455	ENSG00000164116	GUCY1A1	TRUE	TRUE
chr4	155710913	C	T	ENST00000506455	ENSG00000164116	GUCY1A1	TRUE	TRUE
chr4	155710921	C	A	ENST00000506455	ENSG00000164116	GUCY1A1	TRUE	TRUE
chr4	155710921	C	G	ENST00000506455	ENSG00000164116	GUCY1A1	TRUE	TRUE
chr4	155710923	T	A	ENST00000506455	ENSG00000164116	GUCY1A1	TRUE	TRUE
chr4	155710926	T	A	ENST00000506455	ENSG00000164116	GUCY1A1	TRUE	TRUE
chr4	155710930	C	A	ENST00000506455	ENSG00000164116	GUCY1A1	TRUE	TRUE
chr4	155710930	C	G	ENST00000506455	ENSG00000164116	GUCY1A1	TRUE	TRUE
chr4	155710943	A	T	ENST00000506455	ENSG00000164116	GUCY1A1	TRUE	TRUE
chr4	155710952	A	T	ENST00000506455	ENSG00000164116	GUCY1A1	TRUE	TRUE
chr4	155710973	A	T	ENST00000506455	ENSG00000164116	GUCY1A1	TRUE	TRUE
chr4	155710979	C	T	ENST00000506455	ENSG00000164116	GUCY1A1	TRUE	TRUE
chr4	155710986	C	A	ENST00000506455	ENSG00000164116	GUCY1A1	TRUE	TRUE
chr4	155711004	C	A	ENST00000506455	ENSG00000164116	GUCY1A1	TRUE	TRUE
chr4	155711014	C	A	ENST00000506455	ENSG00000164116	GUCY1A1	TRUE	TRUE
chr4	155711015	A	T	ENST00000506455	ENSG00000164116	GUCY1A1	TRUE	TRUE
chr4	155711045	A	T	ENST00000506455	ENSG00000164116	GUCY1A1	TRUE	TRUE
chr4	155711063	C	T	ENST00000506455	ENSG00000164116	GUCY1A1	TRUE	TRUE
chr4	155711081	A	T	ENST00000506455	ENSG00000164116	GUCY1A1	TRUE	TRUE
chr4	155711099	A	T	ENST00000506455	ENSG00000164116	GUCY1A1	TRUE	TRUE
chr4	155711108	C	T	ENST00000506455	ENSG00000164116	GUCY1A1	TRUE	TRUE
chr4	155711111	G	T	ENST00000506455	ENSG00000164116	GUCY1A1	TRUE	TRUE
chr4	155711114	A	T	ENST00000506455	ENSG00000164116	GUCY1A1	TRUE	TRUE
chr4	155711126	G	T	ENST00000506455	ENSG00000164116	GUCY1A1	TRUE	TRUE
chr4	155711129	G	T	ENST00000506455	ENSG00000164116	GUCY1A1	TRUE	TRUE
chr4	155711134	C	A	ENST00000506455	ENSG00000164116	GUCY1A1	TRUE	TRUE
chr4	155711134	C	G	ENST00000506455	ENSG00000164116	GUCY1A1	TRUE	TRUE
chr4	155711138	G	T	ENST00000506455	ENSG00000164116	GUCY1A1	TRUE	TRUE
chr4	155711153	A	T	ENST00000506455	ENSG00000164116	GUCY1A1	TRUE	TRUE
chr4	155711162	C	T	ENST00000506455	ENSG00000164116	GUCY1A1	TRUE	TRUE
chr4	155711190	T	A	ENST00000506455	ENSG00000164116	GUCY1A1	TRUE	TRUE
chr4	155711198	C	T	ENST00000506455	ENSG00000164116	GUCY1A1	TRUE	TRUE
chr4	155711210	C	T	ENST00000506455	ENSG00000164116	GUCY1A1	TRUE	TRUE
chr4	155711219	A	T	ENST00000506455	ENSG00000164116	GUCY1A1	TRUE	TRUE
chr4	155711223	G	A	ENST00000506455	ENSG00000164116	GUCY1A1	TRUE	TRUE
chr4	155711224	G	A	ENST00000506455	ENSG00000164116	GUCY1A1	TRUE	TRUE
chr4	155711237	A	T	ENST00000506455	ENSG00000164116	GUCY1A1	TRUE	TRUE
chr4	155711240	A	T	ENST00000506455	ENSG00000164116	GUCY1A1	TRUE	TRUE
chr4	155711247	C	A	ENST00000506455	ENSG00000164116	GUCY1A1	TRUE	TRUE
chr4	155711247	C	G	ENST00000506455	ENSG00000164116	GUCY1A1	TRUE	TRUE
chr4	155711252	G	A	ENST00000506455	ENSG00000164116	GUCY1A1	TRUE	FALSE
chr4	155711252	G	C	ENST00000506455	ENSG00000164116	GUCY1A1	TRUE	FALSE
chr4	155711252	G	T	ENST00000506455	ENSG00000164116	GUCY1A1	TRUE	FALSE
chr4	155711253	T	A	ENST00000506455	ENSG00000164116	GUCY1A1	TRUE	FALSE
chr4	155711253	T	C	ENST00000506455	ENSG00000164116	GUCY1A1	TRUE	FALSE
chr4	155711253	T	G	ENST00000506455	ENSG00000164116	GUCY1A1	TRUE	FALSE
chr4	155713096	A	C	ENST00000506455	ENSG00000164116	GUCY1A1	TRUE	FALSE
chr4	155713096	A	G	ENST00000506455	ENSG00000164116	GUCY1A1	TRUE	FALSE
chr4	155713096	A	T	ENST00000506455	ENSG00000164116	GUCY1A1	TRUE	FALSE
chr4	155713097	G	A	ENST00000506455	ENSG00000164116	GUCY1A1	TRUE	FALSE
chr4	155713097	G	C	ENST00000506455	ENSG00000164116	GUCY1A1	TRUE	FALSE
chr4	155713097	G	T	ENST00000506455	ENSG00000164116	GUCY1A1	TRUE	FALSE
chr4	155713110	A	T	ENST00000506455	ENSG00000164116	GUCY1A1	TRUE	TRUE
chr4	155713116	C	T	ENST00000506455	ENSG00000164116	GUCY1A1	TRUE	TRUE
chr4	155713127	C	A	ENST00000506455	ENSG00000164116	GUCY1A1	TRUE	TRUE
chr4	155713127	C	G	ENST00000506455	ENSG00000164116	GUCY1A1	TRUE	TRUE
chr4	155713134	G	T	ENST00000506455	ENSG00000164116	GUCY1A1	TRUE	TRUE
chr4	155713150	T	A	ENST00000506455	ENSG00000164116	GUCY1A1	TRUE	TRUE
chr4	155713156	T	A	ENST00000506455	ENSG00000164116	GUCY1A1	TRUE	TRUE
chr4	155713162	C	A	ENST00000506455	ENSG00000164116	GUCY1A1	TRUE	TRUE
chr4	155713162	C	G	ENST00000506455	ENSG00000164116	GUCY1A1	TRUE	TRUE
chr4	155713169	T	A	ENST00000506455	ENSG00000164116	GUCY1A1	TRUE	TRUE
chr4	155713176	A	T	ENST00000506455	ENSG00000164116	GUCY1A1	TRUE	TRUE
chr4	155713180	T	A	ENST00000506455	ENSG00000164116	GUCY1A1	TRUE	TRUE
chr4	155713180	T	G	ENST00000506455	ENSG00000164116	GUCY1A1	TRUE	TRUE
chr4	155713182	G	T	ENST00000506455	ENSG00000164116	GUCY1A1	TRUE	TRUE
chr4	155713194	G	T	ENST00000506455	ENSG00000164116	GUCY1A1	TRUE	TRUE
chr4	155713197	C	T	ENST00000506455	ENSG00000164116	GUCY1A1	TRUE	TRUE
chr4	155713208	C	A	ENST00000506455	ENSG00000164116	GUCY1A1	TRUE	TRUE
chr4	155713208	C	G	ENST00000506455	ENSG00000164116	GUCY1A1	TRUE	TRUE
chr4	155713213	C	A	ENST00000506455	ENSG00000164116	GUCY1A1	TRUE	TRUE
chr4	155713213	C	G	ENST00000506455	ENSG00000164116	GUCY1A1	TRUE	TRUE
chr4	155713252	T	A	ENST00000506455	ENSG00000164116	GUCY1A1	TRUE	TRUE
chr4	155713252	T	G	ENST00000506455	ENSG00000164116	GUCY1A1	TRUE	TRUE
chr4	155713260	G	T	ENST00000506455	ENSG00000164116	GUCY1A1	TRUE	TRUE
chr4	155713263	C	T	ENST00000506455	ENSG00000164116	GUCY1A1	TRUE	TRUE
chr4	155713269	C	T	ENST00000506455	ENSG00000164116	GUCY1A1	TRUE	TRUE
chr4	155713275	C	T	ENST00000506455	ENSG00000164116	GUCY1A1	TRUE	TRUE
chr4	155713287	A	T	ENST00000506455	ENSG00000164116	GUCY1A1	TRUE	TRUE
chr4	155713290	A	T	ENST00000506455	ENSG00000164116	GUCY1A1	TRUE	TRUE
chr4	155713302	A	T	ENST00000506455	ENSG00000164116	GUCY1A1	TRUE	TRUE
chr4	155713308	A	T	ENST00000506455	ENSG00000164116	GUCY1A1	TRUE	TRUE
chr4	155713320	G	T	ENST00000506455	ENSG00000164116	GUCY1A1	TRUE	TRUE
chr4	155713323	C	T	ENST00000506455	ENSG00000164116	GUCY1A1	TRUE	TRUE
chr4	155713332	C	T	ENST00000506455	ENSG00000164116	GUCY1A1	TRUE	TRUE
chr4	155713341	G	T	ENST00000506455	ENSG00000164116	GUCY1A1	TRUE	TRUE
chr4	155713344	G	T	ENST00000506455	ENSG00000164116	GUCY1A1	TRUE	TRUE
chr4	155713347	G	T	ENST00000506455	ENSG00000164116	GUCY1A1	TRUE	TRUE
chr4	155713350	A	T	ENST00000506455	ENSG00000164116	GUCY1A1	TRUE	TRUE
chr4	155713353	A	T	ENST00000506455	ENSG00000164116	GUCY1A1	TRUE	TRUE
chr4	155713356	A	T	ENST00000506455	ENSG00000164116	GUCY1A1	TRUE	TRUE
chr4	155713376	C	A	ENST00000506455	ENSG00000164116	GUCY1A1	TRUE	TRUE
chr4	155713391	T	A	ENST00000506455	ENSG00000164116	GUCY1A1	TRUE	TRUE
chr4	155713392	G	T	ENST00000506455	ENSG00000164116	GUCY1A1	TRUE	TRUE
chr4	155713401	C	T	ENST00000506455	ENSG00000164116	GUCY1A1	TRUE	TRUE
chr4	155713404	C	T	ENST00000506455	ENSG00000164116	GUCY1A1	TRUE	TRUE
chr4	155713411	G	A	ENST00000506455	ENSG00000164116	GUCY1A1	TRUE	TRUE
chr4	155713412	G	A	ENST00000506455	ENSG00000164116	GUCY1A1	TRUE	TRUE
chr4	155713413	C	T	ENST00000506455	ENSG00000164116	GUCY1A1	TRUE	TRUE
chr4	155713419	C	T	ENST00000506455	ENSG00000164116	GUCY1A1	TRUE	TRUE
chr4	155713428	C	T	ENST00000506455	ENSG00000164116	GUCY1A1	TRUE	TRUE
chr4	155713434	A	T	ENST00000506455	ENSG00000164116	GUCY1A1	TRUE	TRUE
chr4	155713437	A	T	ENST00000506455	ENSG00000164116	GUCY1A1	TRUE	TRUE
chr4	155713465	C	A	ENST00000506455	ENSG00000164116	GUCY1A1	TRUE	TRUE
chr4	155713465	C	G	ENST00000506455	ENSG00000164116	GUCY1A1	TRUE	TRUE
chr4	155713493	C	A	ENST00000506455	ENSG00000164116	GUCY1A1	TRUE	TRUE
chr4	155713497	C	T	ENST00000506455	ENSG00000164116	GUCY1A1	TRUE	TRUE
chr4	155713502	C	A	ENST00000506455	ENSG00000164116	GUCY1A1	TRUE	TRUE
chr4	155713504	C	A	ENST00000506455	ENSG00000164116	GUCY1A1	TRUE	TRUE
chr4	155713504	C	G	ENST00000506455	ENSG00000164116	GUCY1A1	TRUE	TRUE
chr4	155713512	C	T	ENST00000506455	ENSG00000164116	GUCY1A1	TRUE	TRUE
chr4	155713541	C	A	ENST00000506455	ENSG00000164116	GUCY1A1	TRUE	TRUE
chr4	155713541	C	G	ENST00000506455	ENSG00000164116	GUCY1A1	TRUE	TRUE
chr4	155713554	C	T	ENST00000506455	ENSG00000164116	GUCY1A1	TRUE	TRUE
chr4	155713557	C	T	ENST00000506455	ENSG00000164116	GUCY1A1	TRUE	TRUE
chr4	155713562	T	A	ENST00000506455	ENSG00000164116	GUCY1A1	TRUE	TRUE
chr4	155713563	G	T	ENST00000506455	ENSG00000164116	GUCY1A1	TRUE	TRUE
chr4	155713566	G	T	ENST00000506455	ENSG00000164116	GUCY1A1	TRUE	TRUE
chr4	155713580	C	A	ENST00000506455	ENSG00000164116	GUCY1A1	TRUE	TRUE
chr4	155713580	C	G	ENST00000506455	ENSG00000164116	GUCY1A1	TRUE	TRUE
chr4	155713581	A	T	ENST00000506455	ENSG00000164116	GUCY1A1	TRUE	TRUE
chr4	155713584	G	A	ENST00000506455	ENSG00000164116	GUCY1A1	TRUE	FALSE
chr4	155713584	G	C	ENST00000506455	ENSG00000164116	GUCY1A1	TRUE	FALSE
chr4	155713584	G	T	ENST00000506455	ENSG00000164116	GUCY1A1	TRUE	FALSE
chr4	155713585	T	A	ENST00000506455	ENSG00000164116	GUCY1A1	TRUE	FALSE
chr4	155713585	T	C	ENST00000506455	ENSG00000164116	GUCY1A1	TRUE	FALSE
chr4	155713585	T	G	ENST00000506455	ENSG00000164116	GUCY1A1	TRUE	FALSE
chr4	155717157	A	C	ENST00000506455	ENSG00000164116	GUCY1A1	TRUE	FALSE
chr4	155717157	A	G	ENST00000506455	ENSG00000164116	GUCY1A1	TRUE	FALSE
chr4	155717157	A	T	ENST00000506455	ENSG00000164116	GUCY1A1	TRUE	FALSE
chr4	155717158	G	A	ENST00000506455	ENSG00000164116	GUCY1A1	TRUE	FALSE
chr4	155717158	G	C	ENST00000506455	ENSG00000164116	GUCY1A1	TRUE	FALSE
chr4	155717158	G	T	ENST00000506455	ENSG00000164116	GUCY1A1	TRUE	FALSE
chr4	155717162	G	T	ENST00000506455	ENSG00000164116	GUCY1A1	TRUE	TRUE
chr4	155717182	T	A	ENST00000506455	ENSG00000164116	GUCY1A1	TRUE	TRUE
chr4	155717182	T	G	ENST00000506455	ENSG00000164116	GUCY1A1	TRUE	TRUE
chr4	155717185	T	A	ENST00000506455	ENSG00000164116	GUCY1A1	TRUE	TRUE
chr4	155717195	G	T	ENST00000506455	ENSG00000164116	GUCY1A1	TRUE	TRUE
chr4	155717199	T	A	ENST00000506455	ENSG00000164116	GUCY1A1	TRUE	TRUE
chr4	155717199	T	G	ENST00000506455	ENSG00000164116	GUCY1A1	TRUE	TRUE
chr4	155717204	A	T	ENST00000506455	ENSG00000164116	GUCY1A1	TRUE	TRUE
chr4	155717207	G	T	ENST00000506455	ENSG00000164116	GUCY1A1	TRUE	TRUE
chr4	155717228	C	T	ENST00000506455	ENSG00000164116	GUCY1A1	TRUE	TRUE
chr4	155717249	A	T	ENST00000506455	ENSG00000164116	GUCY1A1	TRUE	TRUE
chr4	155717258	G	T	ENST00000506455	ENSG00000164116	GUCY1A1	TRUE	TRUE
chr4	155717270	G	T	ENST00000506455	ENSG00000164116	GUCY1A1	TRUE	TRUE
chr4	155717288	G	T	ENST00000506455	ENSG00000164116	GUCY1A1	TRUE	TRUE
chr4	155717291	G	T	ENST00000506455	ENSG00000164116	GUCY1A1	TRUE	TRUE
chr4	155717300	A	T	ENST00000506455	ENSG00000164116	GUCY1A1	TRUE	TRUE
chr4	155717303	G	A	ENST00000506455	ENSG00000164116	GUCY1A1	TRUE	FALSE
chr4	155717303	G	C	ENST00000506455	ENSG00000164116	GUCY1A1	TRUE	FALSE
chr4	155717303	G	T	ENST00000506455	ENSG00000164116	GUCY1A1	TRUE	FALSE
chr4	155717304	T	A	ENST00000506455	ENSG00000164116	GUCY1A1	TRUE	FALSE
chr4	155717304	T	C	ENST00000506455	ENSG00000164116	GUCY1A1	FALSE	FALSE
chr4	155717304	T	G	ENST00000506455	ENSG00000164116	GUCY1A1	TRUE	FALSE
chr4	155722036	A	C	ENST00000506455	ENSG00000164116	GUCY1A1	TRUE	FALSE
chr4	155722036	A	G	ENST00000506455	ENSG00000164116	GUCY1A1	TRUE	FALSE
chr4	155722036	A	T	ENST00000506455	ENSG00000164116	GUCY1A1	TRUE	FALSE
chr4	155722037	G	A	ENST00000506455	ENSG00000164116	GUCY1A1	TRUE	FALSE
chr4	155722037	G	C	ENST00000506455	ENSG00000164116	GUCY1A1	TRUE	FALSE
chr4	155722037	G	T	ENST00000506455	ENSG00000164116	GUCY1A1	TRUE	FALSE
chr4	155722041	C	T	ENST00000506455	ENSG00000164116	GUCY1A1	TRUE	TRUE
chr4	155722047	G	T	ENST00000506455	ENSG00000164116	GUCY1A1	TRUE	TRUE
chr4	155722059	G	T	ENST00000506455	ENSG00000164116	GUCY1A1	TRUE	TRUE
chr4	155722063	C	A	ENST00000506455	ENSG00000164116	GUCY1A1	TRUE	TRUE
chr4	155722063	C	G	ENST00000506455	ENSG00000164116	GUCY1A1	TRUE	TRUE
chr4	155722083	G	T	ENST00000506455	ENSG00000164116	GUCY1A1	TRUE	TRUE
chr4	155722089	A	T	ENST00000506455	ENSG00000164116	GUCY1A1	TRUE	TRUE
chr4	155722103	C	A	ENST00000506455	ENSG00000164116	GUCY1A1	TRUE	TRUE
chr4	155722103	C	G	ENST00000506455	ENSG00000164116	GUCY1A1	TRUE	TRUE
chr4	155722106	T	A	ENST00000506455	ENSG00000164116	GUCY1A1	TRUE	TRUE
chr4	155722113	G	T	ENST00000506455	ENSG00000164116	GUCY1A1	TRUE	TRUE
chr4	155722137	A	T	ENST00000506455	ENSG00000164116	GUCY1A1	TRUE	TRUE
chr4	155722143	G	T	ENST00000506455	ENSG00000164116	GUCY1A1	FALSE	FALSE
chr4	155722151	C	A	ENST00000506455	ENSG00000164116	GUCY1A1	FALSE	FALSE
chr4	155722161	C	T	ENST00000506455	ENSG00000164116	GUCY1A1	FALSE	FALSE
chr4	155722164	A	T	ENST00000506455	ENSG00000164116	GUCY1A1	FALSE	FALSE
chr4	155722190	C	A	ENST00000506455	ENSG00000164116	GUCY1A1	FALSE	FALSE
chr4	155722190	C	G	ENST00000506455	ENSG00000164116	GUCY1A1	FALSE	FALSE
chr4	155722191	A	T	ENST00000506455	ENSG00000164116	GUCY1A1	FALSE	FALSE
chr4	155722193	G	A	ENST00000506455	ENSG00000164116	GUCY1A1	TRUE	FALSE
chr4	155722193	G	C	ENST00000506455	ENSG00000164116	GUCY1A1	TRUE	FALSE
chr4	155722193	G	T	ENST00000506455	ENSG00000164116	GUCY1A1	TRUE	FALSE
chr4	155722194	T	A	ENST00000506455	ENSG00000164116	GUCY1A1	TRUE	FALSE
chr4	155722194	T	C	ENST00000506455	ENSG00000164116	GUCY1A1	TRUE	FALSE
chr4	155722194	T	G	ENST00000506455	ENSG00000164116	GUCY1A1	TRUE	FALSE
chr4	155730028	A	C	ENST00000506455	ENSG00000164116	GUCY1A1	FALSE	FALSE
chr4	155730028	A	G	ENST00000506455	ENSG00000164116	GUCY1A1	FALSE	FALSE
chr4	155730028	A	T	ENST00000506455	ENSG00000164116	GUCY1A1	FALSE	FALSE
chr4	155730029	G	A	ENST00000506455	ENSG00000164116	GUCY1A1	FALSE	FALSE
chr4	155730029	G	C	ENST00000506455	ENSG00000164116	GUCY1A1	FALSE	FALSE
chr4	155730029	G	T	ENST00000506455	ENSG00000164116	GUCY1A1	FALSE	FALSE
chr4	155730032	T	A	ENST00000506455	ENSG00000164116	GUCY1A1	FALSE	FALSE
chr4	155730032	T	G	ENST00000506455	ENSG00000164116	GUCY1A1	FALSE	FALSE
chr4	155730037	A	T	ENST00000506455	ENSG00000164116	GUCY1A1	FALSE	FALSE
chr4	155730045	T	A	ENST00000506455	ENSG00000164116	GUCY1A1	FALSE	FALSE
chr4	155730067	C	T	ENST00000506455	ENSG00000164116	GUCY1A1	FALSE	FALSE
chr4	155730071	C	A	ENST00000506455	ENSG00000164116	GUCY1A1	FALSE	FALSE
chr4	155730071	C	G	ENST00000506455	ENSG00000164116	GUCY1A1	FALSE	FALSE
chr4	155730076	G	T	ENST00000506455	ENSG00000164116	GUCY1A1	FALSE	FALSE
chr4	155730079	G	T	ENST00000506455	ENSG00000164116	GUCY1A1	FALSE	FALSE
chr4	155730103	G	T	ENST00000506455	ENSG00000164116	GUCY1A1	FALSE	FALSE
chr4	155730112	G	T	ENST00000506455	ENSG00000164116	GUCY1A1	FALSE	FALSE
chr4	155730120	C	A	ENST00000506455	ENSG00000164116	GUCY1A1	FALSE	FALSE
chr4	155730138	C	A	ENST00000506455	ENSG00000164116	GUCY1A1	FALSE	FALSE
chr4	155730138	C	G	ENST00000506455	ENSG00000164116	GUCY1A1	FALSE	FALSE
chr4	155730139	C	T	ENST00000506455	ENSG00000164116	GUCY1A1	FALSE	FALSE
chr4	155730142	C	T	ENST00000506455	ENSG00000164116	GUCY1A1	FALSE	FALSE
chr4	155730145	G	T	ENST00000506455	ENSG00000164116	GUCY1A1	FALSE	FALSE
chr4	155730155	C	A	ENST00000506455	ENSG00000164116	GUCY1A1	FALSE	FALSE
chr4	155730155	C	G	ENST00000506455	ENSG00000164116	GUCY1A1	FALSE	FALSE
chr4	155730157	A	T	ENST00000506455	ENSG00000164116	GUCY1A1	FALSE	FALSE
chr4	155730165	C	A	ENST00000506455	ENSG00000164116	GUCY1A1	FALSE	FALSE
chr4	155730169	C	T	ENST00000506455	ENSG00000164116	GUCY1A1	FALSE	FALSE
chr4	155730172	A	T	ENST00000506455	ENSG00000164116	GUCY1A1	FALSE	FALSE
chr4	155730175	A	T	ENST00000506455	ENSG00000164116	GUCY1A1	FALSE	FALSE
chr4	155730184	G	T	ENST00000506455	ENSG00000164116	GUCY1A1	FALSE	FALSE
chr4	155730206	T	A	ENST00000506455	ENSG00000164116	GUCY1A1	FALSE	FALSE
chr4	155730206	T	G	ENST00000506455	ENSG00000164116	GUCY1A1	FALSE	FALSE
chr4	155730211	A	T	ENST00000506455	ENSG00000164116	GUCY1A1	FALSE	FALSE
chr4	155730218	C	A	ENST00000506455	ENSG00000164116	GUCY1A1	FALSE	FALSE
chr4	155730218	C	G	ENST00000506455	ENSG00000164116	GUCY1A1	FALSE	FALSE
chr4	155730220	G	T	ENST00000506455	ENSG00000164116	GUCY1A1	FALSE	FALSE
chr4	155759144	G	A	ENST00000264424	ENSG00000061918	GUCY1B1	TRUE	FALSE
chr4	155759144	G	C	ENST00000264424	ENSG00000061918	GUCY1B1	TRUE	FALSE
chr4	155759144	G	T	ENST00000264424	ENSG00000061918	GUCY1B1	TRUE	FALSE
chr4	155759145	T	A	ENST00000264424	ENSG00000061918	GUCY1B1	TRUE	FALSE
chr4	155759145	T	C	ENST00000264424	ENSG00000061918	GUCY1B1	FALSE	FALSE
chr4	155759145	T	G	ENST00000264424	ENSG00000061918	GUCY1B1	TRUE	FALSE
chr4	155759785	A	C	ENST00000264424	ENSG00000061918	GUCY1B1	TRUE	FALSE
chr4	155759785	A	G	ENST00000264424	ENSG00000061918	GUCY1B1	TRUE	FALSE
chr4	155759785	A	T	ENST00000264424	ENSG00000061918	GUCY1B1	TRUE	FALSE
chr4	155759786	G	A	ENST00000264424	ENSG00000061918	GUCY1B1	TRUE	FALSE
chr4	155759786	G	C	ENST00000264424	ENSG00000061918	GUCY1B1	TRUE	FALSE
chr4	155759786	G	T	ENST00000264424	ENSG00000061918	GUCY1B1	TRUE	FALSE
chr4	155759789	C	A	ENST00000264424	ENSG00000061918	GUCY1B1	FALSE	FALSE
chr4	155759789	C	G	ENST00000264424	ENSG00000061918	GUCY1B1	FALSE	FALSE
chr4	155759790	G	T	ENST00000264424	ENSG00000061918	GUCY1B1	FALSE	FALSE
chr4	155759811	G	T	ENST00000264424	ENSG00000061918	GUCY1B1	FALSE	FALSE
chr4	155759815	T	A	ENST00000264424	ENSG00000061918	GUCY1B1	FALSE	FALSE
chr4	155759834	C	A	ENST00000264424	ENSG00000061918	GUCY1B1	FALSE	FALSE
chr4	155759834	C	G	ENST00000264424	ENSG00000061918	GUCY1B1	FALSE	FALSE
chr4	155759841	G	T	ENST00000264424	ENSG00000061918	GUCY1B1	TRUE	FALSE
chr4	155759848	G	A	ENST00000264424	ENSG00000061918	GUCY1B1	TRUE	FALSE
chr4	155759849	G	A	ENST00000264424	ENSG00000061918	GUCY1B1	TRUE	FALSE
chr4	155759850	G	T	ENST00000264424	ENSG00000061918	GUCY1B1	TRUE	FALSE
chr4	155759859	A	T	ENST00000264424	ENSG00000061918	GUCY1B1	TRUE	TRUE
chr4	155759861	G	A	ENST00000264424	ENSG00000061918	GUCY1B1	TRUE	FALSE
chr4	155759861	G	C	ENST00000264424	ENSG00000061918	GUCY1B1	TRUE	FALSE
chr4	155759861	G	T	ENST00000264424	ENSG00000061918	GUCY1B1	TRUE	FALSE
chr4	155759862	T	A	ENST00000264424	ENSG00000061918	GUCY1B1	TRUE	FALSE
chr4	155759862	T	C	ENST00000264424	ENSG00000061918	GUCY1B1	TRUE	FALSE
chr4	155759862	T	G	ENST00000264424	ENSG00000061918	GUCY1B1	TRUE	FALSE
chr4	155774966	A	C	ENST00000264424	ENSG00000061918	GUCY1B1	TRUE	FALSE
chr4	155774966	A	G	ENST00000264424	ENSG00000061918	GUCY1B1	TRUE	FALSE
chr4	155774966	A	T	ENST00000264424	ENSG00000061918	GUCY1B1	TRUE	FALSE
chr4	155774967	G	A	ENST00000264424	ENSG00000061918	GUCY1B1	TRUE	FALSE
chr4	155774967	G	C	ENST00000264424	ENSG00000061918	GUCY1B1	TRUE	FALSE
chr4	155774967	G	T	ENST00000264424	ENSG00000061918	GUCY1B1	TRUE	FALSE
chr4	155774969	A	T	ENST00000264424	ENSG00000061918	GUCY1B1	TRUE	TRUE
chr4	155774972	G	T	ENST00000264424	ENSG00000061918	GUCY1B1	TRUE	TRUE
chr4	155774978	C	T	ENST00000264424	ENSG00000061918	GUCY1B1	TRUE	TRUE
chr4	155774982	T	A	ENST00000264424	ENSG00000061918	GUCY1B1	TRUE	TRUE
chr4	155774982	T	G	ENST00000264424	ENSG00000061918	GUCY1B1	TRUE	TRUE
chr4	155774987	G	T	ENST00000264424	ENSG00000061918	GUCY1B1	TRUE	TRUE
chr4	155774990	G	T	ENST00000264424	ENSG00000061918	GUCY1B1	TRUE	TRUE
chr4	155774993	G	T	ENST00000264424	ENSG00000061918	GUCY1B1	TRUE	TRUE
chr4	155774996	C	T	ENST00000264424	ENSG00000061918	GUCY1B1	TRUE	TRUE
chr4	155775008	A	T	ENST00000264424	ENSG00000061918	GUCY1B1	TRUE	TRUE
chr4	155775019	T	A	ENST00000264424	ENSG00000061918	GUCY1B1	TRUE	TRUE
chr4	155775019	T	G	ENST00000264424	ENSG00000061918	GUCY1B1	TRUE	TRUE
chr4	155775029	A	T	ENST00000264424	ENSG00000061918	GUCY1B1	TRUE	TRUE
chr4	155775037	T	A	ENST00000264424	ENSG00000061918	GUCY1B1	TRUE	TRUE
chr4	155775037	T	G	ENST00000264424	ENSG00000061918	GUCY1B1	TRUE	TRUE
chr4	155775042	T	A	ENST00000264424	ENSG00000061918	GUCY1B1	TRUE	TRUE
chr4	155775059	A	T	ENST00000264424	ENSG00000061918	GUCY1B1	TRUE	TRUE
chr4	155775069	G	A	ENST00000264424	ENSG00000061918	GUCY1B1	TRUE	FALSE
chr4	155775069	G	C	ENST00000264424	ENSG00000061918	GUCY1B1	TRUE	FALSE
chr4	155775069	G	T	ENST00000264424	ENSG00000061918	GUCY1B1	TRUE	FALSE
chr4	155775070	T	A	ENST00000264424	ENSG00000061918	GUCY1B1	TRUE	FALSE
chr4	155775070	T	C	ENST00000264424	ENSG00000061918	GUCY1B1	TRUE	FALSE
chr4	155775070	T	G	ENST00000264424	ENSG00000061918	GUCY1B1	TRUE	FALSE
chr4	155777522	A	C	ENST00000264424	ENSG00000061918	GUCY1B1	TRUE	FALSE
chr4	155777522	A	G	ENST00000264424	ENSG00000061918	GUCY1B1	TRUE	FALSE
chr4	155777522	A	T	ENST00000264424	ENSG00000061918	GUCY1B1	TRUE	FALSE
chr4	155777523	G	A	ENST00000264424	ENSG00000061918	GUCY1B1	TRUE	FALSE
chr4	155777523	G	C	ENST00000264424	ENSG00000061918	GUCY1B1	TRUE	FALSE
chr4	155777523	G	T	ENST00000264424	ENSG00000061918	GUCY1B1	TRUE	FALSE
chr4	155777535	G	T	ENST00000264424	ENSG00000061918	GUCY1B1	TRUE	TRUE
chr4	155777538	G	T	ENST00000264424	ENSG00000061918	GUCY1B1	TRUE	TRUE
chr4	155777547	C	T	ENST00000264424	ENSG00000061918	GUCY1B1	TRUE	TRUE
chr4	155777559	A	T	ENST00000264424	ENSG00000061918	GUCY1B1	TRUE	TRUE
chr4	155777579	C	A	ENST00000264424	ENSG00000061918	GUCY1B1	TRUE	TRUE
chr4	155777580	C	T	ENST00000264424	ENSG00000061918	GUCY1B1	TRUE	TRUE
chr4	155777583	G	T	ENST00000264424	ENSG00000061918	GUCY1B1	TRUE	TRUE
chr4	155777594	T	A	ENST00000264424	ENSG00000061918	GUCY1B1	TRUE	TRUE
chr4	155777594	T	G	ENST00000264424	ENSG00000061918	GUCY1B1	TRUE	TRUE
chr4	155777605	T	A	ENST00000264424	ENSG00000061918	GUCY1B1	TRUE	TRUE
chr4	155777628	A	T	ENST00000264424	ENSG00000061918	GUCY1B1	TRUE	TRUE
chr4	155777631	G	T	ENST00000264424	ENSG00000061918	GUCY1B1	TRUE	TRUE
chr4	155777640	C	T	ENST00000264424	ENSG00000061918	GUCY1B1	TRUE	TRUE
chr4	155777643	G	A	ENST00000264424	ENSG00000061918	GUCY1B1	TRUE	FALSE
chr4	155777643	G	C	ENST00000264424	ENSG00000061918	GUCY1B1	TRUE	FALSE
chr4	155777643	G	T	ENST00000264424	ENSG00000061918	GUCY1B1	TRUE	FALSE
chr4	155777644	T	A	ENST00000264424	ENSG00000061918	GUCY1B1	TRUE	FALSE
chr4	155777644	T	C	ENST00000264424	ENSG00000061918	GUCY1B1	FALSE	FALSE
chr4	155777644	T	G	ENST00000264424	ENSG00000061918	GUCY1B1	TRUE	FALSE
chr4	155789712	A	C	ENST00000264424	ENSG00000061918	GUCY1B1	TRUE	FALSE
chr4	155789712	A	G	ENST00000264424	ENSG00000061918	GUCY1B1	TRUE	FALSE
chr4	155789712	A	T	ENST00000264424	ENSG00000061918	GUCY1B1	TRUE	FALSE
chr4	155789713	G	A	ENST00000264424	ENSG00000061918	GUCY1B1	TRUE	FALSE
chr4	155789713	G	C	ENST00000264424	ENSG00000061918	GUCY1B1	TRUE	FALSE
chr4	155789713	G	T	ENST00000264424	ENSG00000061918	GUCY1B1	TRUE	FALSE
chr4	155789752	C	A	ENST00000264424	ENSG00000061918	GUCY1B1	TRUE	TRUE
chr4	155789752	C	G	ENST00000264424	ENSG00000061918	GUCY1B1	TRUE	TRUE
chr4	155789756	G	T	ENST00000264424	ENSG00000061918	GUCY1B1	TRUE	TRUE
chr4	155789782	C	A	ENST00000264424	ENSG00000061918	GUCY1B1	TRUE	TRUE
chr4	155789792	G	T	ENST00000264424	ENSG00000061918	GUCY1B1	TRUE	TRUE
chr4	155789795	A	T	ENST00000264424	ENSG00000061918	GUCY1B1	TRUE	TRUE
chr4	155789801	A	T	ENST00000264424	ENSG00000061918	GUCY1B1	TRUE	TRUE
chr4	155789804	G	T	ENST00000264424	ENSG00000061918	GUCY1B1	TRUE	TRUE
chr4	155789814	T	A	ENST00000264424	ENSG00000061918	GUCY1B1	TRUE	TRUE
chr4	155789821	C	A	ENST00000264424	ENSG00000061918	GUCY1B1	TRUE	TRUE
chr4	155789821	C	G	ENST00000264424	ENSG00000061918	GUCY1B1	TRUE	TRUE
chr4	155789824	C	A	ENST00000264424	ENSG00000061918	GUCY1B1	TRUE	TRUE
chr4	155789824	C	G	ENST00000264424	ENSG00000061918	GUCY1B1	TRUE	TRUE
chr4	155789826	C	A	ENST00000264424	ENSG00000061918	GUCY1B1	TRUE	TRUE
chr4	155789826	C	G	ENST00000264424	ENSG00000061918	GUCY1B1	TRUE	TRUE
chr4	155789828	G	T	ENST00000264424	ENSG00000061918	GUCY1B1	TRUE	TRUE
chr4	155789831	A	T	ENST00000264424	ENSG00000061918	GUCY1B1	TRUE	TRUE
chr4	155789834	G	T	ENST00000264424	ENSG00000061918	GUCY1B1	TRUE	TRUE
chr4	155789837	G	T	ENST00000264424	ENSG00000061918	GUCY1B1	TRUE	TRUE
chr4	155789843	C	T	ENST00000264424	ENSG00000061918	GUCY1B1	TRUE	TRUE
chr4	155789858	G	T	ENST00000264424	ENSG00000061918	GUCY1B1	TRUE	TRUE
chr4	155789867	A	T	ENST00000264424	ENSG00000061918	GUCY1B1	TRUE	TRUE
chr4	155789879	C	T	ENST00000264424	ENSG00000061918	GUCY1B1	TRUE	TRUE
chr4	155789882	C	T	ENST00000264424	ENSG00000061918	GUCY1B1	TRUE	TRUE
chr4	155789897	G	T	ENST00000264424	ENSG00000061918	GUCY1B1	TRUE	TRUE
chr4	155789909	A	T	ENST00000264424	ENSG00000061918	GUCY1B1	TRUE	TRUE
chr4	155789912	G	A	ENST00000264424	ENSG00000061918	GUCY1B1	TRUE	FALSE
chr4	155789912	G	C	ENST00000264424	ENSG00000061918	GUCY1B1	TRUE	FALSE
chr4	155789912	G	T	ENST00000264424	ENSG00000061918	GUCY1B1	TRUE	FALSE
chr4	155789913	T	A	ENST00000264424	ENSG00000061918	GUCY1B1	TRUE	FALSE
chr4	155789913	T	C	ENST00000264424	ENSG00000061918	GUCY1B1	TRUE	FALSE
chr4	155789913	T	G	ENST00000264424	ENSG00000061918	GUCY1B1	TRUE	FALSE
chr4	155793854	A	C	ENST00000264424	ENSG00000061918	GUCY1B1	TRUE	FALSE
chr4	155793854	A	G	ENST00000264424	ENSG00000061918	GUCY1B1	TRUE	FALSE
chr4	155793854	A	T	ENST00000264424	ENSG00000061918	GUCY1B1	TRUE	FALSE
chr4	155793855	G	A	ENST00000264424	ENSG00000061918	GUCY1B1	TRUE	FALSE
chr4	155793855	G	C	ENST00000264424	ENSG00000061918	GUCY1B1	TRUE	FALSE
chr4	155793855	G	T	ENST00000264424	ENSG00000061918	GUCY1B1	TRUE	FALSE
chr4	155793862	C	T	ENST00000264424	ENSG00000061918	GUCY1B1
chr4	155793865	C	T	ENST00000264424	ENSG00000061918	GUCY1B1
chr4	155793868	A	T	ENST00000264424	ENSG00000061918	GUCY1B1	TRUE	TRUE
chr4	155793874	G	T	ENST00000264424	ENSG00000061918	GUCY1B1	TRUE	TRUE
chr4	155793877	G	T	ENST00000264424	ENSG00000061918	GUCY1B1	TRUE	TRUE
chr4	155793882	T	A	ENST00000264424	ENSG00000061918	GUCY1B1	TRUE	TRUE
chr4	155793892	C	T	ENST00000264424	ENSG00000061918	GUCY1B1	TRUE	TRUE
chr4	155793899	T	A	ENST00000264424	ENSG00000061918	GUCY1B1	TRUE	TRUE
chr4	155793899	T	G	ENST00000264424	ENSG00000061918	GUCY1B1	TRUE	TRUE
chr4	155793904	G	T	ENST00000264424	ENSG00000061918	GUCY1B1	TRUE	TRUE
chr4	155793907	G	T	ENST00000264424	ENSG00000061918	GUCY1B1	TRUE	TRUE
chr4	155793910	A	T	ENST00000264424	ENSG00000061918	GUCY1B1
chr4	155793913	G	T	ENST00000264424	ENSG00000061918	GUCY1B1	TRUE	TRUE
chr4	155793917	C	A	ENST00000264424	ENSG00000061918	GUCY1B1	TRUE	TRUE
chr4	155793917	C	G	ENST00000264424	ENSG00000061918	GUCY1B1	TRUE	TRUE
chr4	155793919	A	T	ENST00000264424	ENSG00000061918	GUCY1B1	TRUE	TRUE
chr4	155793922	G	T	ENST00000264424	ENSG00000061918	GUCY1B1	TRUE	TRUE
chr4	155793925	G	T	ENST00000264424	ENSG00000061918	GUCY1B1	TRUE	TRUE
chr4	155793936	T	A	ENST00000264424	ENSG00000061918	GUCY1B1	TRUE	TRUE
chr4	155793936	T	G	ENST00000264424	ENSG00000061918	GUCY1B1	TRUE	TRUE
chr4	155793937	G	T	ENST00000264424	ENSG00000061918	GUCY1B1	TRUE	TRUE
chr4	155793949	A	T	ENST00000264424	ENSG00000061918	GUCY1B1	TRUE	TRUE
chr4	155793955	G	T	ENST00000264424	ENSG00000061918	GUCY1B1	TRUE	TRUE
chr4	155793958	G	T	ENST00000264424	ENSG00000061918	GUCY1B1	TRUE	TRUE
chr4	155793970	C	T	ENST00000264424	ENSG00000061918	GUCY1B1	TRUE	TRUE
chr4	155793973	G	T	ENST00000264424	ENSG00000061918	GUCY1B1	TRUE	TRUE
chr4	155793977	C	A	ENST00000264424	ENSG00000061918	GUCY1B1	TRUE	TRUE
chr4	155793977	C	G	ENST00000264424	ENSG00000061918	GUCY1B1	TRUE	TRUE
chr4	155793993	T	A	ENST00000264424	ENSG00000061918	GUCY1B1	TRUE	TRUE
chr4	155793993	T	G	ENST00000264424	ENSG00000061918	GUCY1B1	TRUE	TRUE
chr4	155794002	C	A	ENST00000264424	ENSG00000061918	GUCY1B1	TRUE	TRUE
chr4	155794003	A	T	ENST00000264424	ENSG00000061918	GUCY1B1	TRUE	TRUE
chr4	155794051	C	T	ENST00000264424	ENSG00000061918	GUCY1B1	TRUE	TRUE
chr4	155794056	T	A	ENST00000264424	ENSG00000061918	GUCY1B1	TRUE	TRUE
chr4	155794071	C	A	ENST00000264424	ENSG00000061918	GUCY1B1	TRUE	TRUE
chr4	155794071	C	G	ENST00000264424	ENSG00000061918	GUCY1B1	TRUE	TRUE
chr4	155794072	A	T	ENST00000264424	ENSG00000061918	GUCY1B1	TRUE	TRUE
chr4	155794084	C	T	ENST00000264424	ENSG00000061918	GUCY1B1	TRUE	TRUE
chr4	155794087	G	A	ENST00000264424	ENSG00000061918	GUCY1B1	TRUE	FALSE
chr4	155794087	G	C	ENST00000264424	ENSG00000061918	GUCY1B1	TRUE	FALSE
chr4	155794087	G	T	ENST00000264424	ENSG00000061918	GUCY1B1	TRUE	FALSE
chr4	155794088	T	A	ENST00000264424	ENSG00000061918	GUCY1B1	TRUE	FALSE
chr4	155794088	T	C	ENST00000264424	ENSG00000061918	GUCY1B1	TRUE	FALSE
chr4	155794088	T	G	ENST00000264424	ENSG00000061918	GUCY1B1	TRUE	FALSE
chr4	155795339	A	C	ENST00000264424	ENSG00000061918	GUCY1B1	TRUE	FALSE
chr4	155795339	A	G	ENST00000264424	ENSG00000061918	GUCY1B1	TRUE	FALSE
chr4	155795339	A	T	ENST00000264424	ENSG00000061918	GUCY1B1	TRUE	FALSE
chr4	155795340	G	A	ENST00000264424	ENSG00000061918	GUCY1B1	TRUE	FALSE
chr4	155795340	G	C	ENST00000264424	ENSG00000061918	GUCY1B1	TRUE	FALSE
chr4	155795340	G	T	ENST00000264424	ENSG00000061918	GUCY1B1	TRUE	FALSE
chr4	155795344	C	T	ENST00000264424	ENSG00000061918	GUCY1B1	TRUE	TRUE
chr4	155795358	C	A	ENST00000264424	ENSG00000061918	GUCY1B1	TRUE	TRUE
chr4	155795378	C	A	ENST00000264424	ENSG00000061918	GUCY1B1	TRUE	TRUE
chr4	155795447	T	A	ENST00000264424	ENSG00000061918	GUCY1B1
chr4	155795449	A	T	ENST00000264424	ENSG00000061918	GUCY1B1
chr4	155795455	A	T	ENST00000264424	ENSG00000061918	GUCY1B1
chr4	155795458	G	A	ENST00000264424	ENSG00000061918	GUCY1B1	TRUE	FALSE
chr4	155795458	G	C	ENST00000264424	ENSG00000061918	GUCY1B1	TRUE	FALSE
chr4	155795458	G	T	ENST00000264424	ENSG00000061918	GUCY1B1	TRUE	FALSE
chr4	155795459	T	A	ENST00000264424	ENSG00000061918	GUCY1B1	TRUE	FALSE
chr4	155795459	T	C	ENST00000264424	ENSG00000061918	GUCY1B1	TRUE	FALSE
chr4	155795459	T	G	ENST00000264424	ENSG00000061918	GUCY1B1	TRUE	FALSE
chr4	155796375	A	C	ENST00000264424	ENSG00000061918	GUCY1B1	TRUE	FALSE
chr4	155796375	A	G	ENST00000264424	ENSG00000061918	GUCY1B1	TRUE	FALSE
chr4	155796375	A	T	ENST00000264424	ENSG00000061918	GUCY1B1	TRUE	FALSE
chr4	155796376	G	A	ENST00000264424	ENSG00000061918	GUCY1B1	TRUE	FALSE
chr4	155796376	G	C	ENST00000264424	ENSG00000061918	GUCY1B1	TRUE	FALSE
chr4	155796376	G	T	ENST00000264424	ENSG00000061918	GUCY1B1	TRUE	FALSE
chr4	155796377	G	T	ENST00000264424	ENSG00000061918	GUCY1B1	TRUE	TRUE
chr4	155796380	G	T	ENST00000264424	ENSG00000061918	GUCY1B1	TRUE	TRUE
chr4	155796384	T	A	ENST00000264424	ENSG00000061918	GUCY1B1	TRUE	TRUE
chr4	155796387	T	A	ENST00000264424	ENSG00000061918	GUCY1B1	TRUE	TRUE
chr4	155796395	G	T	ENST00000264424	ENSG00000061918	GUCY1B1	TRUE	TRUE
chr4	155796398	A	T	ENST00000264424	ENSG00000061918	GUCY1B1	TRUE	TRUE
chr4	155796402	T	A	ENST00000264424	ENSG00000061918	GUCY1B1	TRUE	TRUE
chr4	155796402	T	G	ENST00000264424	ENSG00000061918	GUCY1B1	TRUE	TRUE
chr4	155796404	G	T	ENST00000264424	ENSG00000061918	GUCY1B1	TRUE	TRUE
chr4	155796409	T	A	ENST00000264424	ENSG00000061918	GUCY1B1	TRUE	TRUE
chr4	155796410	G	T	ENST00000264424	ENSG00000061918	GUCY1B1	TRUE	TRUE
chr4	155796416	G	T	ENST00000264424	ENSG00000061918	GUCY1B1	TRUE	TRUE
chr4	155796431	G	T	ENST00000264424	ENSG00000061918	GUCY1B1	TRUE	TRUE
chr4	155796442	C	A	ENST00000264424	ENSG00000061918	GUCY1B1	TRUE	TRUE
chr4	155796444	T	A	ENST00000264424	ENSG00000061918	GUCY1B1	TRUE	TRUE
chr4	155796444	T	G	ENST00000264424	ENSG00000061918	GUCY1B1	TRUE	TRUE
chr4	155796452	A	T	ENST00000264424	ENSG00000061918	GUCY1B1	TRUE	TRUE
chr4	155796458	C	T	ENST00000264424	ENSG00000061918	GUCY1B1	TRUE	TRUE
chr4	155796469	C	A	ENST00000264424	ENSG00000061918	GUCY1B1	TRUE	TRUE
chr4	155796469	C	G	ENST00000264424	ENSG00000061918	GUCY1B1	TRUE	TRUE
chr4	155796471	T	A	ENST00000264424	ENSG00000061918	GUCY1B1	TRUE	TRUE
chr4	155796471	T	G	ENST00000264424	ENSG00000061918	GUCY1B1	TRUE	TRUE
chr4	155796476	G	T	ENST00000264424	ENSG00000061918	GUCY1B1	TRUE	TRUE
chr4	155796502	T	A	ENST00000264424	ENSG00000061918	GUCY1B1	TRUE	TRUE
chr4	155796504	C	A	ENST00000264424	ENSG00000061918	GUCY1B1	TRUE	TRUE
chr4	155796504	C	G	ENST00000264424	ENSG00000061918	GUCY1B1	TRUE	TRUE
chr4	155796511	G	A	ENST00000264424	ENSG00000061918	GUCY1B1	TRUE	FALSE
chr4	155796511	G	C	ENST00000264424	ENSG00000061918	GUCY1B1	TRUE	FALSE
chr4	155796511	G	T	ENST00000264424	ENSG00000061918	GUCY1B1	TRUE	FALSE
chr4	155796512	T	A	ENST00000264424	ENSG00000061918	GUCY1B1	TRUE	FALSE
chr4	155796512	T	C	ENST00000264424	ENSG00000061918	GUCY1B1	TRUE	FALSE
chr4	155796512	T	G	ENST00000264424	ENSG00000061918	GUCY1B1	TRUE	FALSE
chr4	155799875	A	C	ENST00000264424	ENSG00000061918	GUCY1B1	TRUE	FALSE
chr4	155799875	A	G	ENST00000264424	ENSG00000061918	GUCY1B1	TRUE	FALSE
chr4	155799875	A	T	ENST00000264424	ENSG00000061918	GUCY1B1	TRUE	FALSE
chr4	155799876	G	A	ENST00000264424	ENSG00000061918	GUCY1B1	TRUE	FALSE
chr4	155799876	G	C	ENST00000264424	ENSG00000061918	GUCY1B1	TRUE	FALSE
chr4	155799876	G	T	ENST00000264424	ENSG00000061918	GUCY1B1	TRUE	FALSE
chr4	155799897	T	A	ENST00000264424	ENSG00000061918	GUCY1B1	TRUE	TRUE
chr4	155799905	A	T	ENST00000264424	ENSG00000061918	GUCY1B1	TRUE	TRUE
chr4	155799916	T	A	ENST00000264424	ENSG00000061918	GUCY1B1	TRUE	TRUE
chr4	155799916	T	G	ENST00000264424	ENSG00000061918	GUCY1B1	TRUE	TRUE
chr4	155799963	T	A	ENST00000264424	ENSG00000061918	GUCY1B1	TRUE	TRUE
chr4	155799965	G	T	ENST00000264424	ENSG00000061918	GUCY1B1	TRUE	TRUE
chr4	155799968	G	T	ENST00000264424	ENSG00000061918	GUCY1B1	TRUE	TRUE
chr4	155799971	C	T	ENST00000264424	ENSG00000061918	GUCY1B1	TRUE	TRUE
chr4	155799977	A	T	ENST00000264424	ENSG00000061918	GUCY1B1	TRUE	TRUE
chr4	155799980	G	T	ENST00000264424	ENSG00000061918	GUCY1B1	TRUE	TRUE
chr4	155799983	G	T	ENST00000264424	ENSG00000061918	GUCY1B1	TRUE	TRUE
chr4	155799988	C	A	ENST00000264424	ENSG00000061918	GUCY1B1	TRUE	TRUE
chr4	155799988	C	G	ENST00000264424	ENSG00000061918	GUCY1B1	TRUE	TRUE
chr4	155799989	A	T	ENST00000264424	ENSG00000061918	GUCY1B1	TRUE	TRUE
chr4	155799998	C	T	ENST00000264424	ENSG00000061918	GUCY1B1	TRUE	TRUE
chr4	155800001	G	T	ENST00000264424	ENSG00000061918	GUCY1B1	TRUE	TRUE
chr4	155800007	G	T	ENST00000264424	ENSG00000061918	GUCY1B1	TRUE	TRUE
chr4	155800028	C	T	ENST00000264424	ENSG00000061918	GUCY1B1	TRUE	TRUE
chr4	155800038	T	A	ENST00000264424	ENSG00000061918	GUCY1B1	TRUE	TRUE
chr4	155800038	T	G	ENST00000264424	ENSG00000061918	GUCY1B1	TRUE	TRUE
chr4	155800040	A	T	ENST00000264424	ENSG00000061918	GUCY1B1	TRUE	TRUE
chr4	155800049	G	T	ENST00000264424	ENSG00000061918	GUCY1B1	TRUE	TRUE
chr4	155800055	G	T	ENST00000264424	ENSG00000061918	GUCY1B1	TRUE	TRUE
chr4	155800058	A	T	ENST00000264424	ENSG00000061918	GUCY1B1	TRUE	TRUE
chr4	155800061	A	T	ENST00000264424	ENSG00000061918	GUCY1B1	TRUE	TRUE
chr4	155800064	A	T	ENST00000264424	ENSG00000061918	GUCY1B1	TRUE	TRUE
chr4	155800075	G	A	ENST00000264424	ENSG00000061918	GUCY1B1	TRUE	FALSE
chr4	155800075	G	C	ENST00000264424	ENSG00000061918	GUCY1B1	TRUE	FALSE
chr4	155800075	G	T	ENST00000264424	ENSG00000061918	GUCY1B1	TRUE	FALSE
chr4	155800076	T	A	ENST00000264424	ENSG00000061918	GUCY1B1	TRUE	FALSE
chr4	155800076	T	C	ENST00000264424	ENSG00000061918	GUCY1B1	TRUE	FALSE
chr4	155800076	T	G	ENST00000264424	ENSG00000061918	GUCY1B1	TRUE	FALSE
chr4	155802340	A	C	ENST00000264424	ENSG00000061918	GUCY1B1	FALSE	FALSE
chr4	155802340	A	G	ENST00000264424	ENSG00000061918	GUCY1B1	FALSE	FALSE
chr4	155802340	A	T	ENST00000264424	ENSG00000061918	GUCY1B1	FALSE	FALSE
chr4	155802341	G	A	ENST00000264424	ENSG00000061918	GUCY1B1	FALSE	FALSE
chr4	155802341	G	C	ENST00000264424	ENSG00000061918	GUCY1B1	FALSE	FALSE
chr4	155802341	G	T	ENST00000264424	ENSG00000061918	GUCY1B1	FALSE	FALSE
chr4	155802344	T	A	ENST00000264424	ENSG00000061918	GUCY1B1	TRUE	TRUE
chr4	155802351	T	A	ENST00000264424	ENSG00000061918	GUCY1B1	TRUE	TRUE
chr4	155802351	T	G	ENST00000264424	ENSG00000061918	GUCY1B1	TRUE	TRUE
chr4	155802379	G	T	ENST00000264424	ENSG00000061918	GUCY1B1	TRUE	TRUE
chr4	155802391	A	T	ENST00000264424	ENSG00000061918	GUCY1B1	TRUE	TRUE
chr4	155802409	A	T	ENST00000264424	ENSG00000061918	GUCY1B1	TRUE	TRUE
chr4	155802412	A	T	ENST00000264424	ENSG00000061918	GUCY1B1	TRUE	TRUE
chr4	155802417	T	A	ENST00000264424	ENSG00000061918	GUCY1B1	TRUE	TRUE
chr4	155802417	T	G	ENST00000264424	ENSG00000061918	GUCY1B1	TRUE	TRUE
chr4	155802468	T	A	ENST00000264424	ENSG00000061918	GUCY1B1	TRUE	TRUE
chr4	155802472	A	T	ENST00000264424	ENSG00000061918	GUCY1B1	TRUE	TRUE
chr4	155802484	G	T	ENST00000264424	ENSG00000061918	GUCY1B1	TRUE	TRUE
chr4	155802487	G	T	ENST00000264424	ENSG00000061918	GUCY1B1	TRUE	TRUE
chr4	155802490	G	T	ENST00000264424	ENSG00000061918	GUCY1B1	TRUE	TRUE
chr4	155802499	A	T	ENST00000264424	ENSG00000061918	GUCY1B1	TRUE	TRUE
chr4	155802528	C	A	ENST00000264424	ENSG00000061918	GUCY1B1	TRUE	TRUE
chr4	155802528	C	G	ENST00000264424	ENSG00000061918	GUCY1B1	TRUE	TRUE
chr4	155802532	A	T	ENST00000264424	ENSG00000061918	GUCY1B1	TRUE	TRUE
chr4	155802559	A	T	ENST00000264424	ENSG00000061918	GUCY1B1	TRUE	TRUE
chr4	155802576	T	A	ENST00000264424	ENSG00000061918	GUCY1B1	TRUE	TRUE
chr4	155802576	T	G	ENST00000264424	ENSG00000061918	GUCY1B1	TRUE	TRUE
chr4	155802577	A	T	ENST00000264424	ENSG00000061918	GUCY1B1	TRUE	TRUE
chr4	155802580	G	A	ENST00000264424	ENSG00000061918	GUCY1B1	TRUE	FALSE
chr4	155802580	G	C	ENST00000264424	ENSG00000061918	GUCY1B1	TRUE	FALSE
chr4	155802580	G	T	ENST00000264424	ENSG00000061918	GUCY1B1	TRUE	FALSE
chr4	155802581	C	A	ENST00000264424	ENSG00000061918	GUCY1B1	FALSE	FALSE
chr4	155802581	C	G	ENST00000264424	ENSG00000061918	GUCY1B1	FALSE	FALSE
chr4	155802581	C	T	ENST00000264424	ENSG00000061918	GUCY1B1	FALSE	FALSE
chr4	155803622	A	C	ENST00000264424	ENSG00000061918	GUCY1B1	TRUE	FALSE
chr4	155803622	A	G	ENST00000264424	ENSG00000061918	GUCY1B1	TRUE	FALSE
chr4	155803622	A	T	ENST00000264424	ENSG00000061918	GUCY1B1	TRUE	FALSE
chr4	155803623	G	A	ENST00000264424	ENSG00000061918	GUCY1B1	TRUE	FALSE
chr4	155803623	G	C	ENST00000264424	ENSG00000061918	GUCY1B1	TRUE	FALSE
chr4	155803623	G	T	ENST00000264424	ENSG00000061918	GUCY1B1	TRUE	FALSE
chr4	155803627	G	T	ENST00000264424	ENSG00000061918	GUCY1B1	TRUE	TRUE
chr4	155803642	A	T	ENST00000264424	ENSG00000061918	GUCY1B1	TRUE	TRUE
chr4	155803647	T	A	ENST00000264424	ENSG00000061918	GUCY1B1	TRUE	TRUE
chr4	155803647	T	G	ENST00000264424	ENSG00000061918	GUCY1B1	TRUE	TRUE
chr4	155803664	T	A	ENST00000264424	ENSG00000061918	GUCY1B1	TRUE	TRUE
chr4	155803664	T	G	ENST00000264424	ENSG00000061918	GUCY1B1	TRUE	TRUE
chr4	155803669	G	T	ENST00000264424	ENSG00000061918	GUCY1B1	TRUE	TRUE
chr4	155803677	C	A	ENST00000264424	ENSG00000061918	GUCY1B1	TRUE	TRUE
chr4	155803690	C	T	ENST00000264424	ENSG00000061918	GUCY1B1	TRUE	TRUE
chr4	155803701	C	A	ENST00000264424	ENSG00000061918	GUCY1B1	TRUE	TRUE
chr4	155803712	T	A	ENST00000264424	ENSG00000061918	GUCY1B1	TRUE	TRUE
chr4	155803723	G	T	ENST00000264424	ENSG00000061918	GUCY1B1	TRUE	TRUE
chr4	155803735	C	T	ENST00000264424	ENSG00000061918	GUCY1B1	TRUE	TRUE
chr4	155803741	C	T	ENST00000264424	ENSG00000061918	GUCY1B1	TRUE	TRUE
chr4	155803753	G	T	ENST00000264424	ENSG00000061918	GUCY1B1	TRUE	TRUE
chr4	155803762	C	T	ENST00000264424	ENSG00000061918	GUCY1B1	TRUE	TRUE
chr4	155803765	G	A	ENST00000264424	ENSG00000061918	GUCY1B1	TRUE	FALSE
chr4	155803765	G	C	ENST00000264424	ENSG00000061918	GUCY1B1	TRUE	FALSE
chr4	155803765	G	T	ENST00000264424	ENSG00000061918	GUCY1B1	TRUE	FALSE
chr4	155803766	T	A	ENST00000264424	ENSG00000061918	GUCY1B1	TRUE	FALSE
chr4	155803766	T	C	ENST00000264424	ENSG00000061918	GUCY1B1	TRUE	FALSE
chr4	155803766	T	G	ENST00000264424	ENSG00000061918	GUCY1B1	TRUE	FALSE
chr4	155804591	A	C	ENST00000264424	ENSG00000061918	GUCY1B1	TRUE	FALSE
chr4	155804591	A	G	ENST00000264424	ENSG00000061918	GUCY1B1	TRUE	FALSE
chr4	155804591	A	T	ENST00000264424	ENSG00000061918	GUCY1B1	TRUE	FALSE
chr4	155804592	G	A	ENST00000264424	ENSG00000061918	GUCY1B1	TRUE	FALSE
chr4	155804592	G	C	ENST00000264424	ENSG00000061918	GUCY1B1	TRUE	FALSE
chr4	155804592	G	T	ENST00000264424	ENSG00000061918	GUCY1B1	TRUE	FALSE
chr4	155804614	G	T	ENST00000264424	ENSG00000061918	GUCY1B1	TRUE	TRUE
chr4	155804617	G	T	ENST00000264424	ENSG00000061918	GUCY1B1	TRUE	TRUE
chr4	155804638	G	T	ENST00000264424	ENSG00000061918	GUCY1B1	TRUE	TRUE
chr4	155804641	C	T	ENST00000264424	ENSG00000061918	GUCY1B1	TRUE	TRUE
chr4	155804653	C	T	ENST00000264424	ENSG00000061918	GUCY1B1	TRUE	TRUE
chr4	155804658	C	A	ENST00000264424	ENSG00000061918	GUCY1B1	TRUE	TRUE
chr4	155804658	C	G	ENST00000264424	ENSG00000061918	GUCY1B1	TRUE	TRUE
chr4	155804661	T	A	ENST00000264424	ENSG00000061918	GUCY1B1	TRUE	TRUE
chr4	155804692	C	T	ENST00000264424	ENSG00000061918	GUCY1B1	TRUE	TRUE
chr4	155804698	G	T	ENST00000264424	ENSG00000061918	GUCY1B1	TRUE	TRUE
chr4	155804707	G	T	ENST00000264424	ENSG00000061918	GUCY1B1	TRUE	TRUE
chr4	155804710	G	T	ENST00000264424	ENSG00000061918	GUCY1B1	TRUE	TRUE
chr4	155804713	A	T	ENST00000264424	ENSG00000061918	GUCY1B1	TRUE	TRUE
chr4	155804716	G	T	ENST00000264424	ENSG00000061918	GUCY1B1	TRUE	TRUE
chr4	155804719	A	T	ENST00000264424	ENSG00000061918	GUCY1B1	TRUE	TRUE
chr4	155804734	G	T	ENST00000264424	ENSG00000061918	GUCY1B1	TRUE	TRUE
chr4	155804739	T	A	ENST00000264424	ENSG00000061918	GUCY1B1	TRUE	TRUE
chr4	155804739	T	G	ENST00000264424	ENSG00000061918	GUCY1B1	TRUE	TRUE
chr4	155804745	C	A	ENST00000264424	ENSG00000061918	GUCY1B1	TRUE	TRUE
chr4	155804745	C	G	ENST00000264424	ENSG00000061918	GUCY1B1	TRUE	TRUE
chr4	155804746	A	T	ENST00000264424	ENSG00000061918	GUCY1B1	TRUE	TRUE
chr4	155804748	G	A	ENST00000264424	ENSG00000061918	GUCY1B1	TRUE	FALSE
chr4	155804748	G	C	ENST00000264424	ENSG00000061918	GUCY1B1	TRUE	FALSE
chr4	155804748	G	T	ENST00000264424	ENSG00000061918	GUCY1B1	TRUE	FALSE
chr4	155804749	T	A	ENST00000264424	ENSG00000061918	GUCY1B1	TRUE	FALSE
chr4	155804749	T	C	ENST00000264424	ENSG00000061918	GUCY1B1	TRUE	FALSE
chr4	155804749	T	G	ENST00000264424	ENSG00000061918	GUCY1B1	TRUE	FALSE
chr4	155805101	A	C	ENST00000264424	ENSG00000061918	GUCY1B1	TRUE	FALSE
chr4	155805101	A	G	ENST00000264424	ENSG00000061918	GUCY1B1	TRUE	FALSE
chr4	155805101	A	T	ENST00000264424	ENSG00000061918	GUCY1B1	TRUE	FALSE
chr4	155805102	G	A	ENST00000264424	ENSG00000061918	GUCY1B1	TRUE	FALSE
chr4	155805102	G	C	ENST00000264424	ENSG00000061918	GUCY1B1	TRUE	FALSE
chr4	155805102	G	T	ENST00000264424	ENSG00000061918	GUCY1B1	TRUE	FALSE
chr4	155805106	T	A	ENST00000264424	ENSG00000061918	GUCY1B1	TRUE	TRUE
chr4	155805119	G	T	ENST00000264424	ENSG00000061918	GUCY1B1	TRUE	TRUE
chr4	155805126	C	A	ENST00000264424	ENSG00000061918	GUCY1B1	TRUE	TRUE
chr4	155805126	C	G	ENST00000264424	ENSG00000061918	GUCY1B1	TRUE	TRUE
chr4	155805134	C	T	ENST00000264424	ENSG00000061918	GUCY1B1	TRUE	TRUE
chr4	155805144	T	A	ENST00000264424	ENSG00000061918	GUCY1B1	TRUE	TRUE
chr4	155805146	G	T	ENST00000264424	ENSG00000061918	GUCY1B1	TRUE	TRUE
chr4	155805152	A	T	ENST00000264424	ENSG00000061918	GUCY1B1	TRUE	TRUE
chr4	155805170	A	T	ENST00000264424	ENSG00000061918	GUCY1B1	TRUE	TRUE
chr4	155805176	A	T	ENST00000264424	ENSG00000061918	GUCY1B1	TRUE	TRUE
chr4	155805179	A	T	ENST00000264424	ENSG00000061918	GUCY1B1	FALSE	FALSE
chr4	155805182	G	T	ENST00000264424	ENSG00000061918	GUCY1B1	FALSE	FALSE
chr4	155805191	C	T	ENST00000264424	ENSG00000061918	GUCY1B1	FALSE	FALSE
chr4	155805198	G	A	ENST00000264424	ENSG00000061918	GUCY1B1	FALSE	FALSE
chr4	155805199	G	A	ENST00000264424	ENSG00000061918	GUCY1B1	FALSE	FALSE
chr4	155805209	A	T	ENST00000264424	ENSG00000061918	GUCY1B1	FALSE	FALSE
chr4	155805212	A	T	ENST00000264424	ENSG00000061918	GUCY1B1	FALSE	FALSE
chr4	155805221	G	T	ENST00000264424	ENSG00000061918	GUCY1B1	FALSE	FALSE
chr4	155805227	G	T	ENST00000264424	ENSG00000061918	GUCY1B1	FALSE	FALSE
chr4	155805230	G	A	ENST00000264424	ENSG00000061918	GUCY1B1	TRUE	FALSE
chr4	155805230	G	C	ENST00000264424	ENSG00000061918	GUCY1B1	TRUE	FALSE
chr4	155805230	G	T	ENST00000264424	ENSG00000061918	GUCY1B1	TRUE	FALSE
chr4	155805231	T	A	ENST00000264424	ENSG00000061918	GUCY1B1	TRUE	FALSE
chr4	155805231	T	C	ENST00000264424	ENSG00000061918	GUCY1B1	TRUE	FALSE
chr4	155805231	T	G	ENST00000264424	ENSG00000061918	GUCY1B1	TRUE	FALSE
chr4	155806384	A	C	ENST00000264424	ENSG00000061918	GUCY1B1	FALSE	FALSE
chr4	155806384	A	G	ENST00000264424	ENSG00000061918	GUCY1B1	FALSE	FALSE
chr4	155806384	A	T	ENST00000264424	ENSG00000061918	GUCY1B1	FALSE	FALSE
chr4	155806385	G	A	ENST00000264424	ENSG00000061918	GUCY1B1	FALSE	FALSE
chr4	155806385	G	C	ENST00000264424	ENSG00000061918	GUCY1B1	FALSE	FALSE
chr4	155806385	G	T	ENST00000264424	ENSG00000061918	GUCY1B1	FALSE	FALSE
chr4	155806386	G	T	ENST00000264424	ENSG00000061918	GUCY1B1	FALSE	FALSE
chr4	155806392	A	T	ENST00000264424	ENSG00000061918	GUCY1B1	FALSE	FALSE
chr4	155806395	C	T	ENST00000264424	ENSG00000061918	GUCY1B1	FALSE	FALSE
chr4	155829859	A	T	ENST00000537611	ENSG00000256394	ASIC5	FALSE	FALSE
chr4	155829864	C	A	ENST00000537611	ENSG00000256394	ASIC5	FALSE	FALSE
chr4	155829867	C	A	ENST00000537611	ENSG00000256394	ASIC5	FALSE	FALSE
chr4	155829879	T	A	ENST00000537611	ENSG00000256394	ASIC5	FALSE	FALSE
chr4	155829885	C	A	ENST00000537611	ENSG00000256394	ASIC5	FALSE	FALSE
chr4	155829897	G	A	ENST00000537611	ENSG00000256394	ASIC5	FALSE	FALSE
chr4	155829910	C	T	ENST00000537611	ENSG00000256394	ASIC5	FALSE	FALSE
chr4	155829911	C	T	ENST00000537611	ENSG00000256394	ASIC5	FALSE	FALSE
chr4	155829915	G	A	ENST00000537611	ENSG00000256394	ASIC5	FALSE	FALSE
chr4	155829924	C	A	ENST00000537611	ENSG00000256394	ASIC5	FALSE	FALSE
chr4	155829933	T	A	ENST00000537611	ENSG00000256394	ASIC5	FALSE	FALSE
chr4	155829938	A	T	ENST00000537611	ENSG00000256394	ASIC5	FALSE	FALSE
chr4	155829949	G	T	ENST00000537611	ENSG00000256394	ASIC5	FALSE	FALSE
chr4	155829955	C	T	ENST00000537611	ENSG00000256394	ASIC5	FALSE	FALSE
chr4	155829956	C	T	ENST00000537611	ENSG00000256394	ASIC5	FALSE	FALSE
chr4	155829958	G	C	ENST00000537611	ENSG00000256394	ASIC5	FALSE	FALSE
chr4	155829958	G	T	ENST00000537611	ENSG00000256394	ASIC5	FALSE	FALSE
chr4	155829976	A	C	ENST00000537611	ENSG00000256394	ASIC5	FALSE	FALSE
chr4	155829976	A	T	ENST00000537611	ENSG00000256394	ASIC5	FALSE	FALSE
chr4	155829981	C	A	ENST00000537611	ENSG00000256394	ASIC5	FALSE	FALSE
chr4	155829990	C	A	ENST00000537611	ENSG00000256394	ASIC5	FALSE	FALSE
chr4	155830015	A	T	ENST00000537611	ENSG00000256394	ASIC5	FALSE	FALSE
chr4	155830032	G	A	ENST00000537611	ENSG00000256394	ASIC5	FALSE	FALSE
chr4	155830047	C	A	ENST00000537611	ENSG00000256394	ASIC5	FALSE	FALSE
chr4	155830047	C	G	ENST00000537611	ENSG00000256394	ASIC5	FALSE	FALSE
chr4	155830047	C	T	ENST00000537611	ENSG00000256394	ASIC5	FALSE	FALSE
chr4	155830048	T	A	ENST00000537611	ENSG00000256394	ASIC5	FALSE	FALSE
chr4	155830048	T	C	ENST00000537611	ENSG00000256394	ASIC5	FALSE	FALSE
chr4	155830048	T	G	ENST00000537611	ENSG00000256394	ASIC5	FALSE	FALSE
chr4	155831822	A	C	ENST00000537611	ENSG00000256394	ASIC5	TRUE	FALSE
chr4	155831822	A	G	ENST00000537611	ENSG00000256394	ASIC5	TRUE	FALSE
chr4	155831822	A	T	ENST00000537611	ENSG00000256394	ASIC5	TRUE	FALSE
chr4	155831823	C	A	ENST00000537611	ENSG00000256394	ASIC5	TRUE	FALSE
chr4	155831823	C	G	ENST00000537611	ENSG00000256394	ASIC5	TRUE	FALSE
chr4	155831823	C	T	ENST00000537611	ENSG00000256394	ASIC5	TRUE	FALSE
chr4	155831829	A	C	ENST00000537611	ENSG00000256394	ASIC5	FALSE	FALSE
chr4	155831829	A	T	ENST00000537611	ENSG00000256394	ASIC5	FALSE	FALSE
chr4	155831833	C	A	ENST00000537611	ENSG00000256394	ASIC5	FALSE	FALSE
chr4	155831851	T	A	ENST00000537611	ENSG00000256394	ASIC5	FALSE	FALSE
chr4	155831854	G	A	ENST00000537611	ENSG00000256394	ASIC5	FALSE	FALSE
chr4	155831857	G	A	ENST00000537611	ENSG00000256394	ASIC5	FALSE	FALSE
chr4	155831860	G	A	ENST00000537611	ENSG00000256394	ASIC5	FALSE	FALSE
chr4	155831869	T	A	ENST00000537611	ENSG00000256394	ASIC5	FALSE	FALSE
chr4	155831870	A	C	ENST00000537611	ENSG00000256394	ASIC5	FALSE	FALSE
chr4	155831870	A	T	ENST00000537611	ENSG00000256394	ASIC5	FALSE	FALSE
chr4	155831885	A	C	ENST00000537611	ENSG00000256394	ASIC5	TRUE	TRUE
chr4	155831885	A	T	ENST00000537611	ENSG00000256394	ASIC5	TRUE	TRUE
chr4	155831896	C	A	ENST00000537611	ENSG00000256394	ASIC5	TRUE	TRUE
chr4	155831902	T	A	ENST00000537611	ENSG00000256394	ASIC5	TRUE	TRUE
chr4	155831914	C	A	ENST00000537611	ENSG00000256394	ASIC5	TRUE	TRUE
chr4	155831916	C	A	ENST00000537611	ENSG00000256394	ASIC5	TRUE	FALSE
chr4	155831916	C	G	ENST00000537611	ENSG00000256394	ASIC5	TRUE	FALSE
chr4	155831916	C	T	ENST00000537611	ENSG00000256394	ASIC5	TRUE	FALSE
chr4	155831917	T	A	ENST00000537611	ENSG00000256394	ASIC5	TRUE	FALSE
chr4	155831917	T	C	ENST00000537611	ENSG00000256394	ASIC5	TRUE	FALSE
chr4	155831917	T	G	ENST00000537611	ENSG00000256394	ASIC5	TRUE	FALSE
chr4	155836687	A	C	ENST00000537611	ENSG00000256394	ASIC5	TRUE	FALSE
chr4	155836687	A	G	ENST00000537611	ENSG00000256394	ASIC5	TRUE	FALSE
chr4	155836687	A	T	ENST00000537611	ENSG00000256394	ASIC5	TRUE	FALSE
chr4	155836688	C	A	ENST00000537611	ENSG00000256394	ASIC5	TRUE	FALSE
chr4	155836688	C	G	ENST00000537611	ENSG00000256394	ASIC5	TRUE	FALSE
chr4	155836688	C	T	ENST00000537611	ENSG00000256394	ASIC5	TRUE	FALSE
chr4	155836694	G	C	ENST00000537611	ENSG00000256394	ASIC5
chr4	155836694	G	T	ENST00000537611	ENSG00000256394	ASIC5
chr4	155836699	T	A	ENST00000537611	ENSG00000256394	ASIC5
chr4	155836708	G	A	ENST00000537611	ENSG00000256394	ASIC5	TRUE	TRUE
chr4	155836713	A	T	ENST00000537611	ENSG00000256394	ASIC5	TRUE	TRUE
chr4	155836717	T	A	ENST00000537611	ENSG00000256394	ASIC5	TRUE	TRUE
chr4	155836720	T	A	ENST00000537611	ENSG00000256394	ASIC5	TRUE	TRUE
chr4	155836727	A	C	ENST00000537611	ENSG00000256394	ASIC5	TRUE	TRUE
chr4	155836727	A	T	ENST00000537611	ENSG00000256394	ASIC5	TRUE	TRUE
chr4	155836732	T	A	ENST00000537611	ENSG00000256394	ASIC5	TRUE	TRUE
chr4	155836734	A	T	ENST00000537611	ENSG00000256394	ASIC5	TRUE	TRUE
chr4	155836741	T	A	ENST00000537611	ENSG00000256394	ASIC5	TRUE	TRUE
chr4	155836744	G	A	ENST00000537611	ENSG00000256394	ASIC5	TRUE	TRUE
chr4	155836760	A	C	ENST00000537611	ENSG00000256394	ASIC5	TRUE	TRUE
chr4	155836760	A	T	ENST00000537611	ENSG00000256394	ASIC5	TRUE	TRUE
chr4	155836778	G	C	ENST00000537611	ENSG00000256394	ASIC5	TRUE	TRUE
chr4	155836778	G	T	ENST00000537611	ENSG00000256394	ASIC5	TRUE	TRUE
chr4	155836783	C	A	ENST00000537611	ENSG00000256394	ASIC5	TRUE	TRUE
chr4	155836789	C	A	ENST00000537611	ENSG00000256394	ASIC5	TRUE	TRUE
chr4	155836792	C	A	ENST00000537611	ENSG00000256394	ASIC5	TRUE	TRUE
chr4	155836793	A	T	ENST00000537611	ENSG00000256394	ASIC5	TRUE	TRUE
chr4	155836805	G	T	ENST00000537611	ENSG00000256394	ASIC5	TRUE	TRUE
chr4	155836825	C	A	ENST00000537611	ENSG00000256394	ASIC5	TRUE	TRUE
chr4	155836832	A	T	ENST00000537611	ENSG00000256394	ASIC5	TRUE	TRUE
chr4	155836836	A	C	ENST00000537611	ENSG00000256394	ASIC5	TRUE	TRUE
chr4	155836836	A	T	ENST00000537611	ENSG00000256394	ASIC5	TRUE	TRUE
chr4	155836843	T	A	ENST00000537611	ENSG00000256394	ASIC5	TRUE	TRUE
chr4	155836849	C	A	ENST00000537611	ENSG00000256394	ASIC5	TRUE	TRUE
chr4	155836858	C	A	ENST00000537611	ENSG00000256394	ASIC5	TRUE	FALSE
chr4	155836858	C	G	ENST00000537611	ENSG00000256394	ASIC5	TRUE	FALSE
chr4	155836858	C	T	ENST00000537611	ENSG00000256394	ASIC5	TRUE	FALSE
chr4	155836859	T	A	ENST00000537611	ENSG00000256394	ASIC5	TRUE	FALSE
chr4	155836859	T	C	ENST00000537611	ENSG00000256394	ASIC5	TRUE	FALSE
chr4	155836859	T	G	ENST00000537611	ENSG00000256394	ASIC5	TRUE	FALSE
chr4	155838811	A	C	ENST00000537611	ENSG00000256394	ASIC5	TRUE	FALSE
chr4	155838811	A	G	ENST00000537611	ENSG00000256394	ASIC5	TRUE	FALSE
chr4	155838811	A	T	ENST00000537611	ENSG00000256394	ASIC5	TRUE	FALSE
chr4	155838812	C	A	ENST00000537611	ENSG00000256394	ASIC5	TRUE	FALSE
chr4	155838812	C	G	ENST00000537611	ENSG00000256394	ASIC5	TRUE	FALSE
chr4	155838812	C	T	ENST00000537611	ENSG00000256394	ASIC5	TRUE	FALSE
chr4	155838829	A	T	ENST00000537611	ENSG00000256394	ASIC5	TRUE	TRUE
chr4	155838838	G	C	ENST00000537611	ENSG00000256394	ASIC5	TRUE	TRUE
chr4	155838838	G	T	ENST00000537611	ENSG00000256394	ASIC5	TRUE	TRUE
chr4	155838843	T	A	ENST00000537611	ENSG00000256394	ASIC5	TRUE	TRUE
chr4	155838846	G	A	ENST00000537611	ENSG00000256394	ASIC5	TRUE	TRUE
chr4	155838853	A	T	ENST00000537611	ENSG00000256394	ASIC5	TRUE	TRUE
chr4	155838858	C	A	ENST00000537611	ENSG00000256394	ASIC5	TRUE	TRUE
chr4	155838865	A	C	ENST00000537611	ENSG00000256394	ASIC5	TRUE	TRUE
chr4	155838865	A	T	ENST00000537611	ENSG00000256394	ASIC5	TRUE	TRUE
chr4	155838870	C	A	ENST00000537611	ENSG00000256394	ASIC5	TRUE	FALSE
chr4	155838870	C	G	ENST00000537611	ENSG00000256394	ASIC5	TRUE	FALSE
chr4	155838870	C	T	ENST00000537611	ENSG00000256394	ASIC5	TRUE	FALSE
chr4	155838871	T	A	ENST00000537611	ENSG00000256394	ASIC5	TRUE	FALSE
chr4	155838871	T	C	ENST00000537611	ENSG00000256394	ASIC5	TRUE	FALSE
chr4	155838871	T	G	ENST00000537611	ENSG00000256394	ASIC5	TRUE	FALSE
chr4	155842205	A	C	ENST00000537611	ENSG00000256394	ASIC5	FALSE	FALSE
chr4	155842205	A	G	ENST00000537611	ENSG00000256394	ASIC5	FALSE	FALSE
chr4	155842205	A	T	ENST00000537611	ENSG00000256394	ASIC5	FALSE	FALSE
chr4	155842206	C	A	ENST00000537611	ENSG00000256394	ASIC5	FALSE	FALSE
chr4	155842206	C	G	ENST00000537611	ENSG00000256394	ASIC5	FALSE	FALSE
chr4	155842206	C	T	ENST00000537611	ENSG00000256394	ASIC5	FALSE	FALSE
chr4	155842207	C	A	ENST00000537611	ENSG00000256394	ASIC5	TRUE	TRUE
chr4	155842226	A	T	ENST00000537611	ENSG00000256394	ASIC5	TRUE	TRUE
chr4	155842231	C	A	ENST00000537611	ENSG00000256394	ASIC5	TRUE	TRUE
chr4	155842232	A	T	ENST00000537611	ENSG00000256394	ASIC5	TRUE	TRUE
chr4	155842237	G	A	ENST00000537611	ENSG00000256394	ASIC5	TRUE	TRUE
chr4	155842240	T	A	ENST00000537611	ENSG00000256394	ASIC5	TRUE	TRUE
chr4	155842243	T	A	ENST00000537611	ENSG00000256394	ASIC5
chr4	155842252	G	A	ENST00000537611	ENSG00000256394	ASIC5	TRUE	TRUE
chr4	155842258	T	A	ENST00000537611	ENSG00000256394	ASIC5	TRUE	TRUE
chr4	155842259	G	T	ENST00000537611	ENSG00000256394	ASIC5	TRUE	TRUE
chr4	155842264	C	A	ENST00000537611	ENSG00000256394	ASIC5	TRUE	TRUE
chr4	155842267	T	A	ENST00000537611	ENSG00000256394	ASIC5	TRUE	TRUE
chr4	155842269	A	T	ENST00000537611	ENSG00000256394	ASIC5	TRUE	TRUE
chr4	155842271	G	T	ENST00000537611	ENSG00000256394	ASIC5	TRUE	TRUE
chr4	155842286	G	C	ENST00000537611	ENSG00000256394	ASIC5	TRUE	TRUE
chr4	155842286	G	T	ENST00000537611	ENSG00000256394	ASIC5	TRUE	TRUE
chr4	155842303	G	A	ENST00000537611	ENSG00000256394	ASIC5	TRUE	TRUE
chr4	155842309	T	A	ENST00000537611	ENSG00000256394	ASIC5	TRUE	TRUE
chr4	155842322	G	T	ENST00000537611	ENSG00000256394	ASIC5	TRUE	TRUE
chr4	155842327	C	A	ENST00000537611	ENSG00000256394	ASIC5	TRUE	TRUE
chr4	155842330	C	A	ENST00000537611	ENSG00000256394	ASIC5	TRUE	TRUE
chr4	155842331	C	T	ENST00000537611	ENSG00000256394	ASIC5	TRUE	TRUE
chr4	155842332	C	T	ENST00000537611	ENSG00000256394	ASIC5	TRUE	TRUE
chr4	155842337	G	C	ENST00000537611	ENSG00000256394	ASIC5	TRUE	TRUE
chr4	155842337	G	T	ENST00000537611	ENSG00000256394	ASIC5	TRUE	TRUE
chr4	155842342	C	A	ENST00000537611	ENSG00000256394	ASIC5	TRUE	TRUE
chr4	155842345	G	A	ENST00000537611	ENSG00000256394	ASIC5	TRUE	TRUE
chr4	155842355	C	A	ENST00000537611	ENSG00000256394	ASIC5	FALSE	FALSE
chr4	155842355	C	G	ENST00000537611	ENSG00000256394	ASIC5	FALSE	FALSE
chr4	155842355	C	T	ENST00000537611	ENSG00000256394	ASIC5	FALSE	FALSE
chr4	155842356	T	A	ENST00000537611	ENSG00000256394	ASIC5	FALSE	FALSE
chr4	155842356	T	C	ENST00000537611	ENSG00000256394	ASIC5	TRUE	FALSE
chr4	155842356	T	G	ENST00000537611	ENSG00000256394	ASIC5	FALSE	FALSE
chr4	155843679	A	C	ENST00000537611	ENSG00000256394	ASIC5	TRUE	FALSE
chr4	155843679	A	G	ENST00000537611	ENSG00000256394	ASIC5	TRUE	FALSE
chr4	155843679	A	T	ENST00000537611	ENSG00000256394	ASIC5	TRUE	FALSE
chr4	155843680	C	A	ENST00000537611	ENSG00000256394	ASIC5	TRUE	FALSE
chr4	155843680	C	G	ENST00000537611	ENSG00000256394	ASIC5	TRUE	FALSE
chr4	155843680	C	T	ENST00000537611	ENSG00000256394	ASIC5	TRUE	FALSE
chr4	155843683	T	A	ENST00000537611	ENSG00000256394	ASIC5	TRUE	TRUE
chr4	155843689	G	A	ENST00000537611	ENSG00000256394	ASIC5	TRUE	TRUE
chr4	155843716	C	A	ENST00000537611	ENSG00000256394	ASIC5	TRUE	TRUE
chr4	155843724	G	C	ENST00000537611	ENSG00000256394	ASIC5	TRUE	TRUE
chr4	155843724	G	T	ENST00000537611	ENSG00000256394	ASIC5	TRUE	TRUE
chr4	155843727	A	T	ENST00000537611	ENSG00000256394	ASIC5	TRUE	TRUE
chr4	155843730	A	T	ENST00000537611	ENSG00000256394	ASIC5	TRUE	TRUE
chr4	155843736	A	C	ENST00000537611	ENSG00000256394	ASIC5	TRUE	TRUE
chr4	155843736	A	T	ENST00000537611	ENSG00000256394	ASIC5	TRUE	TRUE
chr4	155843749	G	A	ENST00000537611	ENSG00000256394	ASIC5	TRUE	TRUE
chr4	155843758	T	A	ENST00000537611	ENSG00000256394	ASIC5	TRUE	TRUE
chr4	155843761	T	A	ENST00000537611	ENSG00000256394	ASIC5	TRUE	TRUE
chr4	155843766	G	C	ENST00000537611	ENSG00000256394	ASIC5	TRUE	TRUE
chr4	155843766	G	T	ENST00000537611	ENSG00000256394	ASIC5	TRUE	TRUE
chr4	155843830	C	A	ENST00000537611	ENSG00000256394	ASIC5	TRUE	TRUE
chr4	155843831	C	A	ENST00000537611	ENSG00000256394	ASIC5	TRUE	FALSE
chr4	155843831	C	G	ENST00000537611	ENSG00000256394	ASIC5	TRUE	FALSE
chr4	155843831	C	T	ENST00000537611	ENSG00000256394	ASIC5	TRUE	FALSE
chr4	155843832	T	A	ENST00000537611	ENSG00000256394	ASIC5	TRUE	FALSE
chr4	155843832	T	C	ENST00000537611	ENSG00000256394	ASIC5	TRUE	FALSE
chr4	155843832	T	G	ENST00000537611	ENSG00000256394	ASIC5	TRUE	FALSE
chr4	155852189	A	C	ENST00000537611	ENSG00000256394	ASIC5	FALSE	FALSE
chr4	155852189	A	G	ENST00000537611	ENSG00000256394	ASIC5	FALSE	FALSE
chr4	155852189	A	T	ENST00000537611	ENSG00000256394	ASIC5	FALSE	FALSE
chr4	155852190	C	A	ENST00000537611	ENSG00000256394	ASIC5	FALSE	FALSE
chr4	155852190	C	G	ENST00000537611	ENSG00000256394	ASIC5	FALSE	FALSE
chr4	155852190	C	T	ENST00000537611	ENSG00000256394	ASIC5	FALSE	FALSE
chr4	155852193	G	A	ENST00000537611	ENSG00000256394	ASIC5	TRUE	TRUE
chr4	155852210	A	C	ENST00000537611	ENSG00000256394	ASIC5	TRUE	TRUE
chr4	155852210	A	T	ENST00000537611	ENSG00000256394	ASIC5	TRUE	TRUE
chr4	155852216	A	T	ENST00000537611	ENSG00000256394	ASIC5	TRUE	TRUE
chr4	155852223	T	A	ENST00000537611	ENSG00000256394	ASIC5	TRUE	TRUE
chr4	155852226	C	A	ENST00000537611	ENSG00000256394	ASIC5	TRUE	TRUE
chr4	155852241	T	A	ENST00000537611	ENSG00000256394	ASIC5	TRUE	TRUE
chr4	155852244	T	A	ENST00000537611	ENSG00000256394	ASIC5	TRUE	TRUE
chr4	155852247	T	A	ENST00000537611	ENSG00000256394	ASIC5	TRUE	TRUE
chr4	155852253	G	A	ENST00000537611	ENSG00000256394	ASIC5	TRUE	TRUE
chr4	155852262	C	A	ENST00000537611	ENSG00000256394	ASIC5	TRUE	TRUE
chr4	155852281	A	T	ENST00000537611	ENSG00000256394	ASIC5	TRUE	TRUE
chr4	155852289	C	A	ENST00000537611	ENSG00000256394	ASIC5	TRUE	TRUE
chr4	155852290	A	C	ENST00000537611	ENSG00000256394	ASIC5	TRUE	TRUE
chr4	155852290	A	T	ENST00000537611	ENSG00000256394	ASIC5	TRUE	TRUE
chr4	155852295	C	A	ENST00000537611	ENSG00000256394	ASIC5	TRUE	TRUE
chr4	155852317	C	A	ENST00000537611	ENSG00000256394	ASIC5	FALSE	FALSE
chr4	155852317	C	G	ENST00000537611	ENSG00000256394	ASIC5	FALSE	FALSE
chr4	155852317	C	T	ENST00000537611	ENSG00000256394	ASIC5	FALSE	FALSE
chr4	155852318	T	A	ENST00000537611	ENSG00000256394	ASIC5	FALSE	FALSE
chr4	155852318	T	C	ENST00000537611	ENSG00000256394	ASIC5	FALSE	FALSE
chr4	155852318	T	G	ENST00000537611	ENSG00000256394	ASIC5	FALSE	FALSE
chr4	155854075	A	C	ENST00000537611	ENSG00000256394	ASIC5	TRUE	FALSE
chr4	155854075	A	G	ENST00000537611	ENSG00000256394	ASIC5	TRUE	FALSE
chr4	155854075	A	T	ENST00000537611	ENSG00000256394	ASIC5	TRUE	FALSE
chr4	155854076	C	A	ENST00000537611	ENSG00000256394	ASIC5	TRUE	FALSE
chr4	155854076	C	G	ENST00000537611	ENSG00000256394	ASIC5	TRUE	FALSE
chr4	155854076	C	T	ENST00000537611	ENSG00000256394	ASIC5	TRUE	FALSE
chr4	155854079	T	A	ENST00000537611	ENSG00000256394	ASIC5	TRUE	TRUE
chr4	155854086	A	T	ENST00000537611	ENSG00000256394	ASIC5	TRUE	TRUE
chr4	155854094	T	A	ENST00000537611	ENSG00000256394	ASIC5	TRUE	TRUE
chr4	155854097	C	A	ENST00000537611	ENSG00000256394	ASIC5	TRUE	TRUE
chr4	155854106	C	A	ENST00000537611	ENSG00000256394	ASIC5	TRUE	TRUE
chr4	155854107	A	T	ENST00000537611	ENSG00000256394	ASIC5	TRUE	TRUE
chr4	155854114	A	T	ENST00000537611	ENSG00000256394	ASIC5	TRUE	TRUE
chr4	155854117	A	T	ENST00000537611	ENSG00000256394	ASIC5	TRUE	TRUE
chr4	155854134	A	C	ENST00000537611	ENSG00000256394	ASIC5	TRUE	TRUE
chr4	155854134	A	T	ENST00000537611	ENSG00000256394	ASIC5	TRUE	TRUE
chr4	155854145	T	A	ENST00000537611	ENSG00000256394	ASIC5	TRUE	TRUE
chr4	155854160	C	A	ENST00000537611	ENSG00000256394	ASIC5	TRUE	TRUE
chr4	155854178	G	A	ENST00000537611	ENSG00000256394	ASIC5	TRUE	TRUE
chr4	155854205	C	A	ENST00000537611	ENSG00000256394	ASIC5	TRUE	TRUE
chr4	155854208	T	A	ENST00000537611	ENSG00000256394	ASIC5	TRUE	TRUE
chr4	155854235	C	A	ENST00000537611	ENSG00000256394	ASIC5	TRUE	TRUE
chr4	155854238	G	A	ENST00000537611	ENSG00000256394	ASIC5	TRUE	TRUE
chr4	155854253	T	A	ENST00000537611	ENSG00000256394	ASIC5	TRUE	TRUE
chr4	155854266	C	T	ENST00000537611	ENSG00000256394	ASIC5	TRUE	TRUE
chr4	155854267	C	T	ENST00000537611	ENSG00000256394	ASIC5	TRUE	TRUE
chr4	155854270	A	C	ENST00000537611	ENSG00000256394	ASIC5	TRUE	TRUE
chr4	155854270	A	T	ENST00000537611	ENSG00000256394	ASIC5	TRUE	TRUE
chr4	155854292	T	A	ENST00000537611	ENSG00000256394	ASIC5	TRUE	TRUE
chr4	155854310	G	A	ENST00000537611	ENSG00000256394	ASIC5	TRUE	TRUE
chr4	155854315	C	A	ENST00000537611	ENSG00000256394	ASIC5	TRUE	FALSE
chr4	155854315	C	G	ENST00000537611	ENSG00000256394	ASIC5	TRUE	FALSE
chr4	155854315	C	T	ENST00000537611	ENSG00000256394	ASIC5	TRUE	FALSE
chr4	155854316	T	A	ENST00000537611	ENSG00000256394	ASIC5	TRUE	FALSE
chr4	155854316	T	C	ENST00000537611	ENSG00000256394	ASIC5	TRUE	FALSE
chr4	155854316	T	G	ENST00000537611	ENSG00000256394	ASIC5	TRUE	FALSE
chr4	155863446	A	C	ENST00000537611	ENSG00000256394	ASIC5	TRUE	FALSE
chr4	155863446	A	G	ENST00000537611	ENSG00000256394	ASIC5	TRUE	FALSE
chr4	155863446	A	T	ENST00000537611	ENSG00000256394	ASIC5	TRUE	FALSE
chr4	155863447	C	A	ENST00000537611	ENSG00000256394	ASIC5	TRUE	FALSE
chr4	155863447	C	G	ENST00000537611	ENSG00000256394	ASIC5	TRUE	FALSE
chr4	155863447	C	T	ENST00000537611	ENSG00000256394	ASIC5	TRUE	FALSE
chr4	155863454	A	T	ENST00000537611	ENSG00000256394	ASIC5	TRUE	TRUE
chr4	155863459	A	T	ENST00000537611	ENSG00000256394	ASIC5	TRUE	TRUE
chr4	155863482	C	A	ENST00000537611	ENSG00000256394	ASIC5	TRUE	TRUE
chr4	155863488	T	A	ENST00000537611	ENSG00000256394	ASIC5	TRUE	TRUE
chr4	155863491	C	A	ENST00000537611	ENSG00000256394	ASIC5	TRUE	TRUE
chr4	155863495	A	C	ENST00000537611	ENSG00000256394	ASIC5	TRUE	TRUE
chr4	155863495	A	T	ENST00000537611	ENSG00000256394	ASIC5	TRUE	TRUE
chr4	155863500	G	A	ENST00000537611	ENSG00000256394	ASIC5	TRUE	TRUE
chr4	155863506	C	A	ENST00000537611	ENSG00000256394	ASIC5	TRUE	TRUE
chr4	155863525	C	T	ENST00000537611	ENSG00000256394	ASIC5	TRUE	TRUE
chr4	155863526	C	T	ENST00000537611	ENSG00000256394	ASIC5	TRUE	TRUE
chr4	155863534	G	C	ENST00000537611	ENSG00000256394	ASIC5	TRUE	TRUE
chr4	155863534	G	T	ENST00000537611	ENSG00000256394	ASIC5	TRUE	TRUE
chr4	155863544	A	T	ENST00000537611	ENSG00000256394	ASIC5	TRUE	TRUE
chr4	155863552	G	C	ENST00000537611	ENSG00000256394	ASIC5	TRUE	TRUE
chr4	155863552	G	T	ENST00000537611	ENSG00000256394	ASIC5	TRUE	TRUE
chr4	155863560	G	A	ENST00000537611	ENSG00000256394	ASIC5	TRUE	TRUE
chr4	155863561	C	T	ENST00000537611	ENSG00000256394	ASIC5	TRUE	TRUE
chr4	155863562	C	T	ENST00000537611	ENSG00000256394	ASIC5	TRUE	TRUE
chr4	155863574	G	C	ENST00000537611	ENSG00000256394	ASIC5	TRUE	TRUE
chr4	155863574	G	T	ENST00000537611	ENSG00000256394	ASIC5	TRUE	TRUE
chr4	155863580	G	C	ENST00000537611	ENSG00000256394	ASIC5	TRUE	TRUE
chr4	155863580	G	T	ENST00000537611	ENSG00000256394	ASIC5	TRUE	TRUE
chr4	155863598	A	T	ENST00000537611	ENSG00000256394	ASIC5	TRUE	TRUE
chr4	155863600	C	T	ENST00000537611	ENSG00000256394	ASIC5	TRUE	TRUE
chr4	155863601	C	T	ENST00000537611	ENSG00000256394	ASIC5	TRUE	TRUE
chr4	155863620	T	A	ENST00000537611	ENSG00000256394	ASIC5	TRUE	TRUE
chr4	155863632	G	A	ENST00000537611	ENSG00000256394	ASIC5	TRUE	TRUE
chr4	155863689	T	A	ENST00000537611	ENSG00000256394	ASIC5	TRUE	TRUE
chr4	155863692	T	A	ENST00000537611	ENSG00000256394	ASIC5	TRUE	TRUE
chr4	155863695	G	A	ENST00000537611	ENSG00000256394	ASIC5	TRUE	TRUE
chr4	155863698	C	A	ENST00000537611	ENSG00000256394	ASIC5	TRUE	TRUE
chr4	155863719	T	A	ENST00000537611	ENSG00000256394	ASIC5	TRUE	TRUE
chr4	155863722	T	A	ENST00000537611	ENSG00000256394	ASIC5	TRUE	TRUE
chr4	155863724	G	C	ENST00000537611	ENSG00000256394	ASIC5	TRUE	FALSE
chr4	155863724	G	T	ENST00000537611	ENSG00000256394	ASIC5	TRUE	FALSE
chr4	155863729	G	T	ENST00000537611	ENSG00000256394	ASIC5	TRUE	FALSE
chr4	155863737	T	A	ENST00000537611	ENSG00000256394	ASIC5	TRUE	FALSE
chr4	155863743	T	A	ENST00000537611	ENSG00000256394	ASIC5	FALSE	FALSE
chr4	155863746	C	A	ENST00000537611	ENSG00000256394	ASIC5	FALSE	FALSE
chr4	155863748	A	C	ENST00000537611	ENSG00000256394	ASIC5	FALSE	FALSE
chr4	155863748	A	T	ENST00000537611	ENSG00000256394	ASIC5	FALSE	FALSE
chr4	155863755	C	A	ENST00000537611	ENSG00000256394	ASIC5	FALSE	FALSE
chr4	155863755	C	G	ENST00000537611	ENSG00000256394	ASIC5	FALSE	FALSE
chr4	155863755	C	T	ENST00000537611	ENSG00000256394	ASIC5	FALSE	FALSE
chr4	155863756	T	A	ENST00000537611	ENSG00000256394	ASIC5	FALSE	FALSE
chr4	155863756	T	C	ENST00000537611	ENSG00000256394	ASIC5	FALSE	FALSE
chr4	155863756	T	G	ENST00000537611	ENSG00000256394	ASIC5	FALSE	FALSE
chr4	155866185	A	C	ENST00000537611	ENSG00000256394	ASIC5	FALSE	FALSE
chr4	155866185	A	G	ENST00000537611	ENSG00000256394	ASIC5	FALSE	FALSE
chr4	155866185	A	T	ENST00000537611	ENSG00000256394	ASIC5	FALSE	FALSE
chr4	155866186	C	A	ENST00000537611	ENSG00000256394	ASIC5	FALSE	FALSE
chr4	155866186	C	G	ENST00000537611	ENSG00000256394	ASIC5	FALSE	FALSE
chr4	155866186	C	T	ENST00000537611	ENSG00000256394	ASIC5	FALSE	FALSE
chr4	155866187	C	A	ENST00000537611	ENSG00000256394	ASIC5	FALSE	FALSE
chr4	155866193	C	A	ENST00000537611	ENSG00000256394	ASIC5	FALSE	FALSE
chr4	155866197	A	C	ENST00000537611	ENSG00000256394	ASIC5	FALSE	FALSE
chr4	155866197	A	T	ENST00000537611	ENSG00000256394	ASIC5	FALSE	FALSE
chr4	155866205	T	A	ENST00000537611	ENSG00000256394	ASIC5	FALSE	FALSE
chr4	155866207	G	C	ENST00000537611	ENSG00000256394	ASIC5	FALSE	FALSE
chr4	155866207	G	T	ENST00000537611	ENSG00000256394	ASIC5	FALSE	FALSE
chr4	155866211	T	A	ENST00000537611	ENSG00000256394	ASIC5	FALSE	FALSE
chr4	155866214	C	A	ENST00000537611	ENSG00000256394	ASIC5	FALSE	FALSE
chr4	155866220	G	A	ENST00000537611	ENSG00000256394	ASIC5	FALSE	FALSE
chr4	155866223	C	A	ENST00000537611	ENSG00000256394	ASIC5	FALSE	FALSE
chr4	155903770	C	A	ENST00000536354	ENSG00000151790	TDO2	FALSE	FALSE
chr4	155903778	T	A	ENST00000536354	ENSG00000151790	TDO2	FALSE	FALSE
chr4	155903778	T	G	ENST00000536354	ENSG00000151790	TDO2	FALSE	FALSE
chr4	155903780	G	T	ENST00000536354	ENSG00000151790	TDO2	FALSE	FALSE
chr4	155903792	G	T	ENST00000536354	ENSG00000151790	TDO2	FALSE	FALSE
chr4	155903794	G	A	ENST00000536354	ENSG00000151790	TDO2	FALSE	FALSE
chr4	155903794	G	C	ENST00000536354	ENSG00000151790	TDO2	FALSE	FALSE
chr4	155903794	G	T	ENST00000536354	ENSG00000151790	TDO2	FALSE	FALSE
chr4	155903795	T	A	ENST00000536354	ENSG00000151790	TDO2	FALSE	FALSE
chr4	155903795	T	C	ENST00000536354	ENSG00000151790	TDO2	FALSE	FALSE
chr4	155903795	T	G	ENST00000536354	ENSG00000151790	TDO2	FALSE	FALSE
chr4	155904016	A	C	ENST00000536354	ENSG00000151790	TDO2	TRUE	FALSE
chr4	155904016	A	G	ENST00000536354	ENSG00000151790	TDO2	TRUE	FALSE
chr4	155904016	A	T	ENST00000536354	ENSG00000151790	TDO2	TRUE	FALSE
chr4	155904017	G	A	ENST00000536354	ENSG00000151790	TDO2	TRUE	FALSE
chr4	155904017	G	C	ENST00000536354	ENSG00000151790	TDO2	TRUE	FALSE
chr4	155904017	G	T	ENST00000536354	ENSG00000151790	TDO2	TRUE	FALSE
chr4	155904021	T	A	ENST00000536354	ENSG00000151790	TDO2	FALSE	FALSE
chr4	155904021	T	G	ENST00000536354	ENSG00000151790	TDO2	FALSE	FALSE
chr4	155904028	A	T	ENST00000536354	ENSG00000151790	TDO2	FALSE	FALSE
chr4	155904031	A	T	ENST00000536354	ENSG00000151790	TDO2	FALSE	FALSE
chr4	155904043	G	T	ENST00000536354	ENSG00000151790	TDO2	TRUE	FALSE
chr4	155904052	G	T	ENST00000536354	ENSG00000151790	TDO2	TRUE	FALSE
chr4	155904055	G	T	ENST00000536354	ENSG00000151790	TDO2	TRUE	TRUE
chr4	155904061	A	T	ENST00000536354	ENSG00000151790	TDO2	TRUE	TRUE
chr4	155904065	C	A	ENST00000536354	ENSG00000151790	TDO2	TRUE	TRUE
chr4	155904065	C	G	ENST00000536354	ENSG00000151790	TDO2	TRUE	TRUE
chr4	155904067	C	T	ENST00000536354	ENSG00000151790	TDO2	TRUE	TRUE
chr4	155904082	A	T	ENST00000536354	ENSG00000151790	TDO2	TRUE	TRUE
chr4	155904091	A	T	ENST00000536354	ENSG00000151790	TDO2	TRUE	TRUE
chr4	155904094	G	T	ENST00000536354	ENSG00000151790	TDO2	TRUE	TRUE
chr4	155904108	T	A	ENST00000536354	ENSG00000151790	TDO2	TRUE	TRUE
chr4	155904108	T	G	ENST00000536354	ENSG00000151790	TDO2	TRUE	TRUE
chr4	155904117	C	A	ENST00000536354	ENSG00000151790	TDO2	TRUE	TRUE
chr4	155904117	C	G	ENST00000536354	ENSG00000151790	TDO2	TRUE	TRUE
chr4	155904124	G	A	ENST00000536354	ENSG00000151790	TDO2	TRUE	FALSE
chr4	155904124	G	C	ENST00000536354	ENSG00000151790	TDO2	TRUE	FALSE
chr4	155904124	G	T	ENST00000536354	ENSG00000151790	TDO2	TRUE	FALSE
chr4	155904125	T	A	ENST00000536354	ENSG00000151790	TDO2	TRUE	FALSE
chr4	155904125	T	C	ENST00000536354	ENSG00000151790	TDO2	TRUE	FALSE
chr4	155904125	T	G	ENST00000536354	ENSG00000151790	TDO2	TRUE	FALSE
chr4	155905065	A	C	ENST00000536354	ENSG00000151790	TDO2	TRUE	FALSE
chr4	155905065	A	G	ENST00000536354	ENSG00000151790	TDO2	TRUE	FALSE
chr4	155905065	A	T	ENST00000536354	ENSG00000151790	TDO2	TRUE	FALSE
chr4	155905066	G	A	ENST00000536354	ENSG00000151790	TDO2	TRUE	FALSE
chr4	155905066	G	C	ENST00000536354	ENSG00000151790	TDO2	TRUE	FALSE
chr4	155905066	G	T	ENST00000536354	ENSG00000151790	TDO2	TRUE	FALSE
chr4	155905068	T	A	ENST00000536354	ENSG00000151790	TDO2	TRUE	TRUE
chr4	155905070	G	T	ENST00000536354	ENSG00000151790	TDO2	TRUE	TRUE
chr4	155905073	A	T	ENST00000536354	ENSG00000151790	TDO2	TRUE	TRUE
chr4	155905080	T	A	ENST00000536354	ENSG00000151790	TDO2	TRUE	TRUE
chr4	155905088	C	T	ENST00000536354	ENSG00000151790	TDO2	TRUE	TRUE
chr4	155905091	G	T	ENST00000536354	ENSG00000151790	TDO2	TRUE	TRUE
chr4	155905097	C	T	ENST00000536354	ENSG00000151790	TDO2	TRUE	TRUE
chr4	155905103	G	T	ENST00000536354	ENSG00000151790	TDO2	TRUE	TRUE
chr4	155905109	A	T	ENST00000536354	ENSG00000151790	TDO2	TRUE	TRUE
chr4	155905112	G	T	ENST00000536354	ENSG00000151790	TDO2	TRUE	TRUE
chr4	155905118	A	T	ENST00000536354	ENSG00000151790	TDO2	TRUE	TRUE
chr4	155905130	G	T	ENST00000536354	ENSG00000151790	TDO2	TRUE	TRUE
chr4	155905154	C	T	ENST00000536354	ENSG00000151790	TDO2	TRUE	TRUE
chr4	155905158	G	A	ENST00000536354	ENSG00000151790	TDO2	TRUE	FALSE
chr4	155905158	G	C	ENST00000536354	ENSG00000151790	TDO2	TRUE	FALSE
chr4	155905158	G	T	ENST00000536354	ENSG00000151790	TDO2	TRUE	FALSE
chr4	155905159	T	A	ENST00000536354	ENSG00000151790	TDO2	TRUE	FALSE
chr4	155905159	T	C	ENST00000536354	ENSG00000151790	TDO2	TRUE	FALSE
chr4	155905159	T	G	ENST00000536354	ENSG00000151790	TDO2	TRUE	FALSE
chr4	155907720	A	C	ENST00000536354	ENSG00000151790	TDO2	TRUE	FALSE
chr4	155907720	A	G	ENST00000536354	ENSG00000151790	TDO2	TRUE	FALSE
chr4	155907720	A	T	ENST00000536354	ENSG00000151790	TDO2	TRUE	FALSE
chr4	155907721	G	A	ENST00000536354	ENSG00000151790	TDO2	TRUE	FALSE
chr4	155907721	G	C	ENST00000536354	ENSG00000151790	TDO2	TRUE	FALSE
chr4	155907721	G	T	ENST00000536354	ENSG00000151790	TDO2	TRUE	FALSE
chr4	155907726	T	A	ENST00000536354	ENSG00000151790	TDO2	TRUE	TRUE
chr4	155907726	T	G	ENST00000536354	ENSG00000151790	TDO2	TRUE	TRUE
chr4	155907727	G	T	ENST00000536354	ENSG00000151790	TDO2	TRUE	TRUE
chr4	155907734	G	A	ENST00000536354	ENSG00000151790	TDO2	TRUE	TRUE
chr4	155907735	G	A	ENST00000536354	ENSG00000151790	TDO2	TRUE	TRUE
chr4	155907739	A	T	ENST00000536354	ENSG00000151790	TDO2	TRUE	TRUE
chr4	155907742	C	T	ENST00000536354	ENSG00000151790	TDO2	TRUE	TRUE
chr4	155907752	G	A	ENST00000536354	ENSG00000151790	TDO2	TRUE	TRUE
chr4	155907753	G	A	ENST00000536354	ENSG00000151790	TDO2	TRUE	TRUE
chr4	155907754	G	T	ENST00000536354	ENSG00000151790	TDO2	TRUE	TRUE
chr4	155907758	T	A	ENST00000536354	ENSG00000151790	TDO2	TRUE	TRUE
chr4	155907769	C	T	ENST00000536354	ENSG00000151790	TDO2	TRUE	TRUE
chr4	155907772	G	T	ENST00000536354	ENSG00000151790	TDO2	TRUE	TRUE
chr4	155907781	C	T	ENST00000536354	ENSG00000151790	TDO2	TRUE	TRUE
chr4	155907793	G	A	ENST00000536354	ENSG00000151790	TDO2	TRUE	FALSE
chr4	155907793	G	C	ENST00000536354	ENSG00000151790	TDO2	TRUE	FALSE
chr4	155907793	G	T	ENST00000536354	ENSG00000151790	TDO2	TRUE	FALSE
chr4	155907794	T	A	ENST00000536354	ENSG00000151790	TDO2	TRUE	FALSE
chr4	155907794	T	C	ENST00000536354	ENSG00000151790	TDO2	TRUE	FALSE
chr4	155907794	T	G	ENST00000536354	ENSG00000151790	TDO2	TRUE	FALSE
chr4	155908885	A	C	ENST00000536354	ENSG00000151790	TDO2	TRUE	FALSE
chr4	155908885	A	G	ENST00000536354	ENSG00000151790	TDO2	TRUE	FALSE
chr4	155908885	A	T	ENST00000536354	ENSG00000151790	TDO2	TRUE	FALSE
chr4	155908886	G	A	ENST00000536354	ENSG00000151790	TDO2	TRUE	FALSE
chr4	155908886	G	C	ENST00000536354	ENSG00000151790	TDO2	TRUE	FALSE
chr4	155908886	G	T	ENST00000536354	ENSG00000151790	TDO2	TRUE	FALSE
chr4	155908890	A	T	ENST00000536354	ENSG00000151790	TDO2	TRUE	TRUE
chr4	155908896	G	T	ENST00000536354	ENSG00000151790	TDO2	TRUE	TRUE
chr4	155908911	A	T	ENST00000536354	ENSG00000151790	TDO2	TRUE	TRUE
chr4	155908932	C	T	ENST00000536354	ENSG00000151790	TDO2	TRUE	TRUE
chr4	155908939	C	A	ENST00000536354	ENSG00000151790	TDO2	TRUE	TRUE
chr4	155908939	C	G	ENST00000536354	ENSG00000151790	TDO2	TRUE	TRUE
chr4	155908950	A	T	ENST00000536354	ENSG00000151790	TDO2	TRUE	TRUE
chr4	155908962	C	T	ENST00000536354	ENSG00000151790	TDO2	TRUE	TRUE
chr4	155908965	C	T	ENST00000536354	ENSG00000151790	TDO2	TRUE	TRUE
chr4	155908980	G	T	ENST00000536354	ENSG00000151790	TDO2	TRUE	TRUE
chr4	155908996	T	A	ENST00000536354	ENSG00000151790	TDO2	TRUE	TRUE
chr4	155909013	A	T	ENST00000536354	ENSG00000151790	TDO2	TRUE	TRUE
chr4	155909015	G	A	ENST00000536354	ENSG00000151790	TDO2	TRUE	FALSE
chr4	155909015	G	C	ENST00000536354	ENSG00000151790	TDO2	TRUE	FALSE
chr4	155909015	G	T	ENST00000536354	ENSG00000151790	TDO2	TRUE	FALSE
chr4	155909016	T	A	ENST00000536354	ENSG00000151790	TDO2	TRUE	FALSE
chr4	155909016	T	C	ENST00000536354	ENSG00000151790	TDO2	TRUE	FALSE
chr4	155909016	T	G	ENST00000536354	ENSG00000151790	TDO2	TRUE	FALSE
chr4	155910023	A	C	ENST00000536354	ENSG00000151790	TDO2	FALSE	FALSE
chr4	155910023	A	G	ENST00000536354	ENSG00000151790	TDO2	TRUE	FALSE
chr4	155910023	A	T	ENST00000536354	ENSG00000151790	TDO2	FALSE	FALSE
chr4	155910024	G	A	ENST00000536354	ENSG00000151790	TDO2	FALSE	FALSE
chr4	155910024	G	C	ENST00000536354	ENSG00000151790	TDO2	TRUE	FALSE
chr4	155910024	G	T	ENST00000536354	ENSG00000151790	TDO2	FALSE	FALSE
chr4	155910026	G	T	ENST00000536354	ENSG00000151790	TDO2	TRUE	TRUE
chr4	155910031	C	A	ENST00000536354	ENSG00000151790	TDO2	TRUE	TRUE
chr4	155910031	C	G	ENST00000536354	ENSG00000151790	TDO2	TRUE	TRUE
chr4	155910033	T	A	ENST00000536354	ENSG00000151790	TDO2	TRUE	TRUE
chr4	155910033	T	G	ENST00000536354	ENSG00000151790	TDO2	TRUE	TRUE
chr4	155910045	C	A	ENST00000536354	ENSG00000151790	TDO2	TRUE	TRUE
chr4	155910045	C	G	ENST00000536354	ENSG00000151790	TDO2	TRUE	TRUE
chr4	155910053	C	T	ENST00000536354	ENSG00000151790	TDO2	TRUE	TRUE
chr4	155910060	T	A	ENST00000536354	ENSG00000151790	TDO2	TRUE	TRUE
chr4	155910062	C	T	ENST00000536354	ENSG00000151790	TDO2	TRUE	TRUE
chr4	155910068	C	T	ENST00000536354	ENSG00000151790	TDO2	TRUE	TRUE
chr4	155910075	T	A	ENST00000536354	ENSG00000151790	TDO2	TRUE	TRUE
chr4	155910075	T	G	ENST00000536354	ENSG00000151790	TDO2	TRUE	TRUE
chr4	155910077	G	T	ENST00000536354	ENSG00000151790	TDO2	TRUE	TRUE
chr4	155910083	A	T	ENST00000536354	ENSG00000151790	TDO2	TRUE	TRUE
chr4	155910098	C	T	ENST00000536354	ENSG00000151790	TDO2	TRUE	TRUE
chr4	155910107	A	T	ENST00000536354	ENSG00000151790	TDO2	TRUE	TRUE
chr4	155910118	T	A	ENST00000536354	ENSG00000151790	TDO2	TRUE	TRUE
chr4	155910118	T	G	ENST00000536354	ENSG00000151790	TDO2	TRUE	TRUE
chr4	155910122	A	T	ENST00000536354	ENSG00000151790	TDO2	TRUE	TRUE
chr4	155910125	A	T	ENST00000536354	ENSG00000151790	TDO2	TRUE	TRUE
chr4	155910133	T	A	ENST00000536354	ENSG00000151790	TDO2	TRUE	TRUE
chr4	155910133	T	G	ENST00000536354	ENSG00000151790	TDO2	TRUE	TRUE
chr4	155910146	A	T	ENST00000536354	ENSG00000151790	TDO2	TRUE	TRUE
chr4	155910149	G	T	ENST00000536354	ENSG00000151790	TDO2	TRUE	TRUE
chr4	155910152	G	T	ENST00000536354	ENSG00000151790	TDO2	TRUE	TRUE
chr4	155910155	G	T	ENST00000536354	ENSG00000151790	TDO2	TRUE	TRUE
chr4	155910161	G	T	ENST00000536354	ENSG00000151790	TDO2	TRUE	TRUE
chr4	155910173	A	T	ENST00000536354	ENSG00000151790	TDO2	TRUE	TRUE
chr4	155910179	G	T	ENST00000536354	ENSG00000151790	TDO2	TRUE	TRUE
chr4	155910182	C	T	ENST00000536354	ENSG00000151790	TDO2	TRUE	TRUE
chr4	155910185	G	T	ENST00000536354	ENSG00000151790	TDO2	TRUE	TRUE
chr4	155910188	A	T	ENST00000536354	ENSG00000151790	TDO2	TRUE	TRUE
chr4	155910200	G	T	ENST00000536354	ENSG00000151790	TDO2	TRUE	TRUE
chr4	155910204	T	A	ENST00000536354	ENSG00000151790	TDO2	TRUE	TRUE
chr4	155910204	T	G	ENST00000536354	ENSG00000151790	TDO2	TRUE	TRUE
chr4	155910209	G	T	ENST00000536354	ENSG00000151790	TDO2	TRUE	TRUE
chr4	155910212	G	A	ENST00000536354	ENSG00000151790	TDO2	TRUE	FALSE
chr4	155910212	G	C	ENST00000536354	ENSG00000151790	TDO2	TRUE	FALSE
chr4	155910212	G	T	ENST00000536354	ENSG00000151790	TDO2	TRUE	FALSE
chr4	155910213	T	A	ENST00000536354	ENSG00000151790	TDO2	TRUE	FALSE
chr4	155910213	T	C	ENST00000536354	ENSG00000151790	TDO2	TRUE	FALSE
chr4	155910213	T	G	ENST00000536354	ENSG00000151790	TDO2	TRUE	FALSE
chr4	155911495	A	C	ENST00000536354	ENSG00000151790	TDO2	TRUE	FALSE
chr4	155911495	A	G	ENST00000536354	ENSG00000151790	TDO2	TRUE	FALSE
chr4	155911495	A	T	ENST00000536354	ENSG00000151790	TDO2	TRUE	FALSE
chr4	155911496	G	A	ENST00000536354	ENSG00000151790	TDO2	TRUE	FALSE
chr4	155911496	G	C	ENST00000536354	ENSG00000151790	TDO2	TRUE	FALSE
chr4	155911496	G	T	ENST00000536354	ENSG00000151790	TDO2	TRUE	FALSE
chr4	155911501	G	A	ENST00000536354	ENSG00000151790	TDO2	TRUE	TRUE
chr4	155911502	G	A	ENST00000536354	ENSG00000151790	TDO2	TRUE	TRUE
chr4	155911506	G	T	ENST00000536354	ENSG00000151790	TDO2	TRUE	TRUE
chr4	155911509	A	T	ENST00000536354	ENSG00000151790	TDO2	TRUE	TRUE
chr4	155911522	T	A	ENST00000536354	ENSG00000151790	TDO2	TRUE	TRUE
chr4	155911522	T	G	ENST00000536354	ENSG00000151790	TDO2	TRUE	TRUE
chr4	155911524	G	T	ENST00000536354	ENSG00000151790	TDO2	TRUE	TRUE
chr4	155911533	G	T	ENST00000536354	ENSG00000151790	TDO2	TRUE	TRUE
chr4	155911546	G	A	ENST00000536354	ENSG00000151790	TDO2	TRUE	TRUE
chr4	155911547	G	A	ENST00000536354	ENSG00000151790	TDO2	TRUE	TRUE
chr4	155911548	G	T	ENST00000536354	ENSG00000151790	TDO2	TRUE	TRUE
chr4	155911551	A	T	ENST00000536354	ENSG00000151790	TDO2	TRUE	TRUE
chr4	155911557	G	T	ENST00000536354	ENSG00000151790	TDO2	TRUE	TRUE
chr4	155911560	A	T	ENST00000536354	ENSG00000151790	TDO2	TRUE	TRUE
chr4	155911572	A	T	ENST00000536354	ENSG00000151790	TDO2	TRUE	TRUE
chr4	155911581	G	T	ENST00000536354	ENSG00000151790	TDO2	TRUE	TRUE
chr4	155911584	G	T	ENST00000536354	ENSG00000151790	TDO2	TRUE	TRUE
chr4	155911587	G	T	ENST00000536354	ENSG00000151790	TDO2	TRUE	TRUE
chr4	155911602	C	T	ENST00000536354	ENSG00000151790	TDO2	TRUE	TRUE
chr4	155911605	G	A	ENST00000536354	ENSG00000151790	TDO2	TRUE	FALSE
chr4	155911605	G	C	ENST00000536354	ENSG00000151790	TDO2	TRUE	FALSE
chr4	155911605	G	T	ENST00000536354	ENSG00000151790	TDO2	TRUE	FALSE
chr4	155911606	T	A	ENST00000536354	ENSG00000151790	TDO2	TRUE	FALSE
chr4	155911606	T	C	ENST00000536354	ENSG00000151790	TDO2	TRUE	FALSE
chr4	155911606	T	G	ENST00000536354	ENSG00000151790	TDO2	TRUE	FALSE
chr4	155914321	A	C	ENST00000536354	ENSG00000151790	TDO2	TRUE	FALSE
chr4	155914321	A	G	ENST00000536354	ENSG00000151790	TDO2	TRUE	FALSE
chr4	155914321	A	T	ENST00000536354	ENSG00000151790	TDO2	TRUE	FALSE
chr4	155914322	G	A	ENST00000536354	ENSG00000151790	TDO2	TRUE	FALSE
chr4	155914322	G	C	ENST00000536354	ENSG00000151790	TDO2	TRUE	FALSE
chr4	155914322	G	T	ENST00000536354	ENSG00000151790	TDO2	TRUE	FALSE
chr4	155914326	A	T	ENST00000536354	ENSG00000151790	TDO2	TRUE	TRUE
chr4	155914329	G	T	ENST00000536354	ENSG00000151790	TDO2	TRUE	TRUE
chr4	155914332	G	T	ENST00000536354	ENSG00000151790	TDO2	TRUE	TRUE
chr4	155914338	G	T	ENST00000536354	ENSG00000151790	TDO2	TRUE	TRUE
chr4	155914341	G	T	ENST00000536354	ENSG00000151790	TDO2	TRUE	TRUE
chr4	155914344	A	T	ENST00000536354	ENSG00000151790	TDO2	TRUE	TRUE
chr4	155914347	G	T	ENST00000536354	ENSG00000151790	TDO2	TRUE	TRUE
chr4	155914350	G	T	ENST00000536354	ENSG00000151790	TDO2	TRUE	TRUE
chr4	155914353	C	T	ENST00000536354	ENSG00000151790	TDO2	TRUE	TRUE
chr4	155914362	G	T	ENST00000536354	ENSG00000151790	TDO2	TRUE	TRUE
chr4	155914368	C	T	ENST00000536354	ENSG00000151790	TDO2	TRUE	TRUE
chr4	155914371	A	T	ENST00000536354	ENSG00000151790	TDO2	TRUE	TRUE
chr4	155914374	C	T	ENST00000536354	ENSG00000151790	TDO2	TRUE	TRUE
chr4	155914377	A	T	ENST00000536354	ENSG00000151790	TDO2	TRUE	TRUE
chr4	155914380	G	T	ENST00000536354	ENSG00000151790	TDO2	TRUE	TRUE
chr4	155914396	T	A	ENST00000536354	ENSG00000151790	TDO2	TRUE	TRUE
chr4	155914396	T	G	ENST00000536354	ENSG00000151790	TDO2	TRUE	TRUE
chr4	155914404	G	T	ENST00000536354	ENSG00000151790	TDO2	TRUE	TRUE
chr4	155914407	A	T	ENST00000536354	ENSG00000151790	TDO2	TRUE	TRUE
chr4	155914416	G	T	ENST00000536354	ENSG00000151790	TDO2	TRUE	TRUE
chr4	155914431	A	T	ENST00000536354	ENSG00000151790	TDO2	TRUE	TRUE
chr4	155914435	G	A	ENST00000536354	ENSG00000151790	TDO2	TRUE	FALSE
chr4	155914435	G	C	ENST00000536354	ENSG00000151790	TDO2	TRUE	FALSE
chr4	155914435	G	T	ENST00000536354	ENSG00000151790	TDO2	TRUE	FALSE
chr4	155914436	C	A	ENST00000536354	ENSG00000151790	TDO2	TRUE	FALSE
chr4	155914436	C	G	ENST00000536354	ENSG00000151790	TDO2	FALSE	FALSE
chr4	155914436	C	T	ENST00000536354	ENSG00000151790	TDO2	FALSE	FALSE
chr4	155915853	A	C	ENST00000536354	ENSG00000151790	TDO2	TRUE	FALSE
chr4	155915853	A	G	ENST00000536354	ENSG00000151790	TDO2	TRUE	FALSE
chr4	155915853	A	T	ENST00000536354	ENSG00000151790	TDO2	TRUE	FALSE
chr4	155915854	G	A	ENST00000536354	ENSG00000151790	TDO2	TRUE	FALSE
chr4	155915854	G	C	ENST00000536354	ENSG00000151790	TDO2	TRUE	FALSE
chr4	155915854	G	T	ENST00000536354	ENSG00000151790	TDO2	TRUE	FALSE
chr4	155915857	G	T	ENST00000536354	ENSG00000151790	TDO2	TRUE	TRUE
chr4	155915860	A	T	ENST00000536354	ENSG00000151790	TDO2	TRUE	TRUE
chr4	155915870	C	A	ENST00000536354	ENSG00000151790	TDO2	TRUE	TRUE
chr4	155915870	C	G	ENST00000536354	ENSG00000151790	TDO2	TRUE	TRUE
chr4	155915874	C	A	ENST00000536354	ENSG00000151790	TDO2	TRUE	TRUE
chr4	155915874	C	G	ENST00000536354	ENSG00000151790	TDO2	TRUE	TRUE
chr4	155915875	A	T	ENST00000536354	ENSG00000151790	TDO2	TRUE	TRUE
chr4	155915884	C	T	ENST00000536354	ENSG00000151790	TDO2	TRUE	TRUE
chr4	155915887	G	T	ENST00000536354	ENSG00000151790	TDO2	TRUE	TRUE
chr4	155915894	T	A	ENST00000536354	ENSG00000151790	TDO2	TRUE	TRUE
chr4	155915904	T	A	ENST00000536354	ENSG00000151790	TDO2	TRUE	TRUE
chr4	155915904	T	G	ENST00000536354	ENSG00000151790	TDO2	TRUE	TRUE
chr4	155915910	C	A	ENST00000536354	ENSG00000151790	TDO2	TRUE	TRUE
chr4	155915910	C	G	ENST00000536354	ENSG00000151790	TDO2	TRUE	TRUE
chr4	155915913	G	A	ENST00000536354	ENSG00000151790	TDO2	TRUE	FALSE
chr4	155915913	G	C	ENST00000536354	ENSG00000151790	TDO2	TRUE	FALSE
chr4	155915913	G	T	ENST00000536354	ENSG00000151790	TDO2	TRUE	FALSE
chr4	155915914	T	A	ENST00000536354	ENSG00000151790	TDO2	TRUE	FALSE
chr4	155915914	T	C	ENST00000536354	ENSG00000151790	TDO2	TRUE	FALSE
chr4	155915914	T	G	ENST00000536354	ENSG00000151790	TDO2	TRUE	FALSE
chr4	155917393	A	C	ENST00000536354	ENSG00000151790	TDO2	TRUE	FALSE
chr4	155917393	A	G	ENST00000536354	ENSG00000151790	TDO2	TRUE	FALSE
chr4	155917393	A	T	ENST00000536354	ENSG00000151790	TDO2	TRUE	FALSE
chr4	155917394	G	A	ENST00000536354	ENSG00000151790	TDO2	TRUE	FALSE
chr4	155917394	G	C	ENST00000536354	ENSG00000151790	TDO2	TRUE	FALSE
chr4	155917394	G	T	ENST00000536354	ENSG00000151790	TDO2	TRUE	FALSE
chr4	155917396	G	T	ENST00000536354	ENSG00000151790	TDO2	TRUE	TRUE
chr4	155917399	G	T	ENST00000536354	ENSG00000151790	TDO2	TRUE	TRUE
chr4	155917411	C	T	ENST00000536354	ENSG00000151790	TDO2	TRUE	TRUE
chr4	155917423	C	T	ENST00000536354	ENSG00000151790	TDO2	TRUE	TRUE
chr4	155917427	T	A	ENST00000536354	ENSG00000151790	TDO2	TRUE	TRUE
chr4	155917454	C	A	ENST00000536354	ENSG00000151790	TDO2	TRUE	TRUE
chr4	155917454	C	G	ENST00000536354	ENSG00000151790	TDO2	TRUE	TRUE
chr4	155917465	A	T	ENST00000536354	ENSG00000151790	TDO2	TRUE	TRUE
chr4	155917469	G	A	ENST00000536354	ENSG00000151790	TDO2	TRUE	TRUE
chr4	155917470	G	A	ENST00000536354	ENSG00000151790	TDO2	TRUE	TRUE
chr4	155917471	A	T	ENST00000536354	ENSG00000151790	TDO2	TRUE	TRUE
chr4	155917475	G	A	ENST00000536354	ENSG00000151790	TDO2	TRUE	FALSE
chr4	155917475	G	C	ENST00000536354	ENSG00000151790	TDO2	TRUE	FALSE
chr4	155917475	G	T	ENST00000536354	ENSG00000151790	TDO2	TRUE	FALSE
chr4	155917476	T	A	ENST00000536354	ENSG00000151790	TDO2	TRUE	FALSE
chr4	155917476	T	C	ENST00000536354	ENSG00000151790	TDO2	TRUE	FALSE
chr4	155917476	T	G	ENST00000536354	ENSG00000151790	TDO2	TRUE	FALSE
chr4	155918147	A	C	ENST00000536354	ENSG00000151790	TDO2	FALSE	FALSE
chr4	155918147	A	G	ENST00000536354	ENSG00000151790	TDO2	FALSE	FALSE
chr4	155918147	A	T	ENST00000536354	ENSG00000151790	TDO2	FALSE	FALSE
chr4	155918148	G	A	ENST00000536354	ENSG00000151790	TDO2	FALSE	FALSE
chr4	155918148	G	C	ENST00000536354	ENSG00000151790	TDO2	FALSE	FALSE
chr4	155918148	G	T	ENST00000536354	ENSG00000151790	TDO2	FALSE	FALSE
chr4	155918150	T	A	ENST00000536354	ENSG00000151790	TDO2	TRUE	TRUE
chr4	155918150	T	G	ENST00000536354	ENSG00000151790	TDO2	TRUE	TRUE
chr4	155918162	C	A	ENST00000536354	ENSG00000151790	TDO2	TRUE	TRUE
chr4	155918172	A	T	ENST00000536354	ENSG00000151790	TDO2	TRUE	TRUE
chr4	155918187	A	T	ENST00000536354	ENSG00000151790	TDO2	TRUE	TRUE
chr4	155918209	C	A	ENST00000536354	ENSG00000151790	TDO2	FALSE	FALSE
chr4	155918209	C	G	ENST00000536354	ENSG00000151790	TDO2	FALSE	FALSE
chr4	155918216	T	A	ENST00000536354	ENSG00000151790	TDO2	FALSE	FALSE
chr4	155918216	T	G	ENST00000536354	ENSG00000151790	TDO2	FALSE	FALSE
chr4	155918222	C	A	ENST00000536354	ENSG00000151790	TDO2	FALSE	FALSE
chr4	155918222	C	G	ENST00000536354	ENSG00000151790	TDO2	FALSE	FALSE
chr4	155918226	C	T	ENST00000536354	ENSG00000151790	TDO2	FALSE	FALSE
chr4	155918230	C	A	ENST00000536354	ENSG00000151790	TDO2	FALSE	FALSE
chr4	155918230	C	G	ENST00000536354	ENSG00000151790	TDO2	FALSE	FALSE
chr4	155918240	G	A	ENST00000536354	ENSG00000151790	TDO2	FALSE	FALSE
chr4	155918240	G	C	ENST00000536354	ENSG00000151790	TDO2	FALSE	FALSE
chr4	155918240	G	T	ENST00000536354	ENSG00000151790	TDO2	FALSE	FALSE
chr4	155918241	T	A	ENST00000536354	ENSG00000151790	TDO2	FALSE	FALSE
chr4	155918241	T	C	ENST00000536354	ENSG00000151790	TDO2	FALSE	FALSE
chr4	155918241	T	G	ENST00000536354	ENSG00000151790	TDO2	FALSE	FALSE
chr4	155919835	A	C	ENST00000536354	ENSG00000151790	TDO2	FALSE	FALSE
chr4	155919835	A	G	ENST00000536354	ENSG00000151790	TDO2	FALSE	FALSE
chr4	155919835	A	T	ENST00000536354	ENSG00000151790	TDO2	FALSE	FALSE
chr4	155919836	G	A	ENST00000536354	ENSG00000151790	TDO2	FALSE	FALSE
chr4	155919836	G	C	ENST00000536354	ENSG00000151790	TDO2	FALSE	FALSE
chr4	155919836	G	T	ENST00000536354	ENSG00000151790	TDO2	TRUE	FALSE
chr4	155919846	C	A	ENST00000536354	ENSG00000151790	TDO2	FALSE	FALSE
chr4	155919846	C	G	ENST00000536354	ENSG00000151790	TDO2	FALSE	FALSE
chr4	155919847	A	T	ENST00000536354	ENSG00000151790	TDO2	FALSE	FALSE
chr4	155919863	T	A	ENST00000536354	ENSG00000151790	TDO2	FALSE	FALSE
chr4	155919863	T	G	ENST00000536354	ENSG00000151790	TDO2	FALSE	FALSE
chr4	155919875	C	A	ENST00000536354	ENSG00000151790	TDO2	FALSE	FALSE
chr4	155919875	C	G	ENST00000536354	ENSG00000151790	TDO2	FALSE	FALSE
chr4	155919882	C	A	ENST00000536354	ENSG00000151790	TDO2	FALSE	FALSE
chr4	155919882	C	G	ENST00000536354	ENSG00000151790	TDO2	FALSE	FALSE
chr4	155919892	C	T	ENST00000536354	ENSG00000151790	TDO2	FALSE	FALSE
chr4	155919899	G	A	ENST00000536354	ENSG00000151790	TDO2	FALSE	FALSE
chr4	155919900	G	A	ENST00000536354	ENSG00000151790	TDO2	FALSE	FALSE
chr4	155919907	A	T	ENST00000536354	ENSG00000151790	TDO2	FALSE	FALSE
chr4	155919928	A	T	ENST00000536354	ENSG00000151790	TDO2	FALSE	FALSE
chr4	155919939	T	A	ENST00000536354	ENSG00000151790	TDO2	FALSE	FALSE
chr4	155919939	T	G	ENST00000536354	ENSG00000151790	TDO2	FALSE	FALSE
chr4	155919946	G	T	ENST00000536354	ENSG00000151790	TDO2	FALSE	FALSE
chr4	155919951	C	A	ENST00000536354	ENSG00000151790	TDO2	FALSE	FALSE
chr4	155919951	C	G	ENST00000536354	ENSG00000151790	TDO2	FALSE	FALSE
chr4	155919954	T	A	ENST00000536354	ENSG00000151790	TDO2	FALSE	FALSE
chr4	155919966	C	A	ENST00000536354	ENSG00000151790	TDO2	FALSE	FALSE
chr4	155919966	C	G	ENST00000536354	ENSG00000151790	TDO2	FALSE	FALSE
chr4	155919979	G	T	ENST00000536354	ENSG00000151790	TDO2	FALSE	FALSE
chr4	155919983	C	A	ENST00000536354	ENSG00000151790	TDO2	FALSE	FALSE
chr4	155919983	C	G	ENST00000536354	ENSG00000151790	TDO2	FALSE	FALSE
chr4	155926071	C	A	ENST00000433477	ENSG00000256043	CTSO	TRUE	FALSE
chr4	155926071	C	G	ENST00000433477	ENSG00000256043	CTSO	TRUE	FALSE
chr4	155926071	C	T	ENST00000433477	ENSG00000256043	CTSO	TRUE	FALSE
chr4	155926072	T	A	ENST00000433477	ENSG00000256043	CTSO	TRUE	FALSE
chr4	155926072	T	C	ENST00000433477	ENSG00000256043	CTSO	TRUE	FALSE
chr4	155926072	T	G	ENST00000433477	ENSG00000256043	CTSO	TRUE	FALSE
chr4	155928334	A	C	ENST00000433477	ENSG00000256043	CTSO	TRUE	FALSE
chr4	155928334	A	G	ENST00000433477	ENSG00000256043	CTSO	TRUE	FALSE
chr4	155928334	A	T	ENST00000433477	ENSG00000256043	CTSO	TRUE	FALSE
chr4	155928335	C	A	ENST00000433477	ENSG00000256043	CTSO	TRUE	FALSE
chr4	155928335	C	G	ENST00000433477	ENSG00000256043	CTSO	TRUE	FALSE
chr4	155928335	C	T	ENST00000433477	ENSG00000256043	CTSO	TRUE	FALSE
chr4	155928337	A	T	ENST00000433477	ENSG00000256043	CTSO	FALSE	FALSE
chr4	155928351	C	A	ENST00000433477	ENSG00000256043	CTSO	FALSE	FALSE
chr4	155928357	T	A	ENST00000433477	ENSG00000256043	CTSO	FALSE	FALSE
chr4	155928367	A	C	ENST00000433477	ENSG00000256043	CTSO	FALSE	FALSE
chr4	155928367	A	T	ENST00000433477	ENSG00000256043	CTSO	FALSE	FALSE
chr4	155928381	C	A	ENST00000433477	ENSG00000256043	CTSO	FALSE	FALSE
chr4	155928382	C	T	ENST00000433477	ENSG00000256043	CTSO	FALSE	FALSE
chr4	155928383	C	T	ENST00000433477	ENSG00000256043	CTSO	FALSE	FALSE
chr4	155928393	C	A	ENST00000433477	ENSG00000256043	CTSO	TRUE	TRUE
chr4	155928394	C	T	ENST00000433477	ENSG00000256043	CTSO	TRUE	TRUE
chr4	155928395	C	T	ENST00000433477	ENSG00000256043	CTSO	TRUE	TRUE
chr4	155928412	C	T	ENST00000433477	ENSG00000256043	CTSO	TRUE	TRUE
chr4	155928413	C	T	ENST00000433477	ENSG00000256043	CTSO	TRUE	TRUE
chr4	155928415	A	C	ENST00000433477	ENSG00000256043	CTSO	TRUE	TRUE
chr4	155928415	A	T	ENST00000433477	ENSG00000256043	CTSO	TRUE	TRUE
chr4	155928429	C	A	ENST00000433477	ENSG00000256043	CTSO	TRUE	FALSE
chr4	155928429	C	G	ENST00000433477	ENSG00000256043	CTSO	TRUE	FALSE
chr4	155928429	C	T	ENST00000433477	ENSG00000256043	CTSO	TRUE	FALSE
chr4	155928430	T	A	ENST00000433477	ENSG00000256043	CTSO	TRUE	FALSE
chr4	155928430	T	C	ENST00000433477	ENSG00000256043	CTSO	TRUE	FALSE
chr4	155928430	T	G	ENST00000433477	ENSG00000256043	CTSO	TRUE	FALSE
chr4	155929540	A	C	ENST00000433477	ENSG00000256043	CTSO	TRUE	FALSE
chr4	155929540	A	G	ENST00000433477	ENSG00000256043	CTSO	FALSE	FALSE
chr4	155929540	A	T	ENST00000433477	ENSG00000256043	CTSO	TRUE	FALSE
chr4	155929541	C	A	ENST00000433477	ENSG00000256043	CTSO	TRUE	FALSE
chr4	155929541	C	G	ENST00000433477	ENSG00000256043	CTSO	TRUE	FALSE
chr4	155929541	C	T	ENST00000433477	ENSG00000256043	CTSO	TRUE	FALSE
chr4	155929542	C	A	ENST00000433477	ENSG00000256043	CTSO	TRUE	TRUE
chr4	155929548	T	A	ENST00000433477	ENSG00000256043	CTSO	TRUE	TRUE
chr4	155929584	C	A	ENST00000433477	ENSG00000256043	CTSO	TRUE	TRUE
chr4	155929587	C	A	ENST00000433477	ENSG00000256043	CTSO	TRUE	TRUE
chr4	155929594	G	T	ENST00000433477	ENSG00000256043	CTSO	TRUE	TRUE
chr4	155929605	G	A	ENST00000433477	ENSG00000256043	CTSO	TRUE	TRUE
chr4	155929617	C	A	ENST00000433477	ENSG00000256043	CTSO	TRUE	TRUE
chr4	155929621	A	C	ENST00000433477	ENSG00000256043	CTSO	TRUE	TRUE
chr4	155929621	A	T	ENST00000433477	ENSG00000256043	CTSO	TRUE	TRUE
chr4	155929629	G	A	ENST00000433477	ENSG00000256043	CTSO	TRUE	TRUE
chr4	155929630	C	T	ENST00000433477	ENSG00000256043	CTSO	TRUE	TRUE
chr4	155929631	C	T	ENST00000433477	ENSG00000256043	CTSO	TRUE	TRUE
chr4	155929658	A	T	ENST00000433477	ENSG00000256043	CTSO	TRUE	TRUE
chr4	155929683	T	A	ENST00000433477	ENSG00000256043	CTSO	TRUE	TRUE
chr4	155929692	C	A	ENST00000433477	ENSG00000256043	CTSO	TRUE	TRUE
chr4	155929698	C	A	ENST00000433477	ENSG00000256043	CTSO	TRUE	TRUE
chr4	155929701	G	A	ENST00000433477	ENSG00000256043	CTSO	TRUE	TRUE
chr4	155929706	C	A	ENST00000433477	ENSG00000256043	CTSO	TRUE	FALSE
chr4	155929706	C	G	ENST00000433477	ENSG00000256043	CTSO	TRUE	FALSE
chr4	155929706	C	T	ENST00000433477	ENSG00000256043	CTSO	TRUE	FALSE
chr4	155929707	T	A	ENST00000433477	ENSG00000256043	CTSO	TRUE	FALSE
chr4	155929707	T	C	ENST00000433477	ENSG00000256043	CTSO	TRUE	FALSE
chr4	155929707	T	G	ENST00000433477	ENSG00000256043	CTSO	TRUE	FALSE
chr4	155937360	A	C	ENST00000433477	ENSG00000256043	CTSO	TRUE	FALSE
chr4	155937360	A	G	ENST00000433477	ENSG00000256043	CTSO	TRUE	FALSE
chr4	155937360	A	T	ENST00000433477	ENSG00000256043	CTSO	TRUE	FALSE
chr4	155937361	C	A	ENST00000433477	ENSG00000256043	CTSO	TRUE	FALSE
chr4	155937361	C	G	ENST00000433477	ENSG00000256043	CTSO	TRUE	FALSE
chr4	155937361	C	T	ENST00000433477	ENSG00000256043	CTSO	TRUE	FALSE
chr4	155937370	A	C	ENST00000433477	ENSG00000256043	CTSO	TRUE	TRUE
chr4	155937370	A	T	ENST00000433477	ENSG00000256043	CTSO	TRUE	TRUE
chr4	155937379	A	C	ENST00000433477	ENSG00000256043	CTSO	TRUE	TRUE
chr4	155937379	A	T	ENST00000433477	ENSG00000256043	CTSO	TRUE	TRUE
chr4	155937387	T	A	ENST00000433477	ENSG00000256043	CTSO	TRUE	TRUE
chr4	155937392	G	C	ENST00000433477	ENSG00000256043	CTSO	TRUE	TRUE
chr4	155937392	G	T	ENST00000433477	ENSG00000256043	CTSO	TRUE	TRUE
chr4	155937399	C	A	ENST00000433477	ENSG00000256043	CTSO	TRUE	TRUE
chr4	155937407	G	C	ENST00000433477	ENSG00000256043	CTSO	TRUE	TRUE
chr4	155937407	G	T	ENST00000433477	ENSG00000256043	CTSO	TRUE	TRUE
chr4	155937418	G	C	ENST00000433477	ENSG00000256043	CTSO	TRUE	TRUE
chr4	155937418	G	T	ENST00000433477	ENSG00000256043	CTSO	TRUE	TRUE
chr4	155937424	G	T	ENST00000433477	ENSG00000256043	CTSO	TRUE	TRUE
chr4	155937438	G	A	ENST00000433477	ENSG00000256043	CTSO	TRUE	TRUE
chr4	155937444	T	A	ENST00000433477	ENSG00000256043	CTSO	TRUE	TRUE
chr4	155937451	A	C	ENST00000433477	ENSG00000256043	CTSO	TRUE	TRUE
chr4	155937451	A	T	ENST00000433477	ENSG00000256043	CTSO	TRUE	TRUE
chr4	155937456	C	A	ENST00000433477	ENSG00000256043	CTSO	TRUE	TRUE
chr4	155937458	G	C	ENST00000433477	ENSG00000256043	CTSO	TRUE	TRUE
chr4	155937458	G	T	ENST00000433477	ENSG00000256043	CTSO	TRUE	TRUE
chr4	155937465	T	A	ENST00000433477	ENSG00000256043	CTSO	TRUE	TRUE
chr4	155937474	T	A	ENST00000433477	ENSG00000256043	CTSO	TRUE	TRUE
chr4	155937480	G	A	ENST00000433477	ENSG00000256043	CTSO	TRUE	TRUE
chr4	155937484	C	A	ENST00000433477	ENSG00000256043	CTSO	TRUE	FALSE
chr4	155937484	C	G	ENST00000433477	ENSG00000256043	CTSO	TRUE	FALSE
chr4	155937484	C	T	ENST00000433477	ENSG00000256043	CTSO	TRUE	FALSE
chr4	155937485	T	A	ENST00000433477	ENSG00000256043	CTSO	TRUE	FALSE
chr4	155937485	T	C	ENST00000433477	ENSG00000256043	CTSO	TRUE	FALSE
chr4	155937485	T	G	ENST00000433477	ENSG00000256043	CTSO	TRUE	FALSE
chr4	155939369	A	C	ENST00000433477	ENSG00000256043	CTSO	TRUE	FALSE
chr4	155939369	A	G	ENST00000433477	ENSG00000256043	CTSO	TRUE	FALSE
chr4	155939369	A	T	ENST00000433477	ENSG00000256043	CTSO	TRUE	FALSE
chr4	155939370	C	A	ENST00000433477	ENSG00000256043	CTSO	TRUE	FALSE
chr4	155939370	C	G	ENST00000433477	ENSG00000256043	CTSO	TRUE	FALSE
chr4	155939370	C	T	ENST00000433477	ENSG00000256043	CTSO	TRUE	FALSE
chr4	155939373	T	A	ENST00000433477	ENSG00000256043	CTSO	TRUE	TRUE
chr4	155939378	A	C	ENST00000433477	ENSG00000256043	CTSO	TRUE	TRUE
chr4	155939378	A	T	ENST00000433477	ENSG00000256043	CTSO	TRUE	TRUE
chr4	155939380	C	T	ENST00000433477	ENSG00000256043	CTSO	TRUE	TRUE
chr4	155939381	C	T	ENST00000433477	ENSG00000256043	CTSO	TRUE	TRUE
chr4	155939387	A	T	ENST00000433477	ENSG00000256043	CTSO	TRUE	TRUE
chr4	155939409	C	A	ENST00000433477	ENSG00000256043	CTSO	TRUE	TRUE
chr4	155939413	G	T	ENST00000433477	ENSG00000256043	CTSO	TRUE	TRUE
chr4	155939419	A	C	ENST00000433477	ENSG00000256043	CTSO	TRUE	TRUE
chr4	155939419	A	T	ENST00000433477	ENSG00000256043	CTSO	TRUE	TRUE
chr4	155939428	A	C	ENST00000433477	ENSG00000256043	CTSO	TRUE	TRUE
chr4	155939428	A	T	ENST00000433477	ENSG00000256043	CTSO	TRUE	TRUE
chr4	155939432	G	T	ENST00000433477	ENSG00000256043	CTSO	TRUE	TRUE
chr4	155939434	A	T	ENST00000433477	ENSG00000256043	CTSO	TRUE	TRUE
chr4	155939448	G	A	ENST00000433477	ENSG00000256043	CTSO	TRUE	TRUE
chr4	155939451	G	A	ENST00000433477	ENSG00000256043	CTSO	TRUE	TRUE
chr4	155939466	C	A	ENST00000433477	ENSG00000256043	CTSO	TRUE	TRUE
chr4	155939475	T	A	ENST00000433477	ENSG00000256043	CTSO	TRUE	TRUE
chr4	155939481	T	A	ENST00000433477	ENSG00000256043	CTSO	TRUE	TRUE
chr4	155939488	A	C	ENST00000433477	ENSG00000256043	CTSO	TRUE	TRUE
chr4	155939488	A	T	ENST00000433477	ENSG00000256043	CTSO	TRUE	TRUE
chr4	155939499	C	A	ENST00000433477	ENSG00000256043	CTSO	TRUE	TRUE
chr4	155939524	C	T	ENST00000433477	ENSG00000256043	CTSO	TRUE	TRUE
chr4	155939525	C	T	ENST00000433477	ENSG00000256043	CTSO	TRUE	TRUE
chr4	155939527	G	T	ENST00000433477	ENSG00000256043	CTSO	TRUE	TRUE
chr4	155939532	C	A	ENST00000433477	ENSG00000256043	CTSO	TRUE	TRUE
chr4	155939535	C	A	ENST00000433477	ENSG00000256043	CTSO	TRUE	TRUE
chr4	155939536	A	T	ENST00000433477	ENSG00000256043	CTSO	TRUE	TRUE
chr4	155939539	C	A	ENST00000433477	ENSG00000256043	CTSO	TRUE	FALSE
chr4	155939539	C	G	ENST00000433477	ENSG00000256043	CTSO	TRUE	FALSE
chr4	155939539	C	T	ENST00000433477	ENSG00000256043	CTSO	TRUE	FALSE
chr4	155939540	T	A	ENST00000433477	ENSG00000256043	CTSO	TRUE	FALSE
chr4	155939540	T	C	ENST00000433477	ENSG00000256043	CTSO	TRUE	FALSE
chr4	155939540	T	G	ENST00000433477	ENSG00000256043	CTSO	TRUE	FALSE
chr4	155942315	A	C	ENST00000433477	ENSG00000256043	CTSO	TRUE	FALSE
chr4	155942315	A	G	ENST00000433477	ENSG00000256043	CTSO	TRUE	FALSE
chr4	155942315	A	T	ENST00000433477	ENSG00000256043	CTSO	TRUE	FALSE
chr4	155942316	C	A	ENST00000433477	ENSG00000256043	CTSO	TRUE	FALSE
chr4	155942316	C	G	ENST00000433477	ENSG00000256043	CTSO	TRUE	FALSE
chr4	155942316	C	T	ENST00000433477	ENSG00000256043	CTSO	TRUE	FALSE
chr4	155942322	G	A	ENST00000433477	ENSG00000256043	CTSO	TRUE	TRUE
chr4	155942325	G	A	ENST00000433477	ENSG00000256043	CTSO	TRUE	TRUE
chr4	155942331	T	A	ENST00000433477	ENSG00000256043	CTSO
chr4	155942337	G	A	ENST00000433477	ENSG00000256043	CTSO	TRUE	TRUE
chr4	155942349	G	A	ENST00000433477	ENSG00000256043	CTSO	TRUE	TRUE
chr4	155942352	T	A	ENST00000433477	ENSG00000256043	CTSO	TRUE	TRUE
chr4	155942359	C	T	ENST00000433477	ENSG00000256043	CTSO	TRUE	TRUE
chr4	155942360	C	T	ENST00000433477	ENSG00000256043	CTSO	TRUE	TRUE
chr4	155942370	T	A	ENST00000433477	ENSG00000256043	CTSO	TRUE	TRUE
chr4	155942372	A	C	ENST00000433477	ENSG00000256043	CTSO	TRUE	TRUE
chr4	155942372	A	T	ENST00000433477	ENSG00000256043	CTSO	TRUE	TRUE
chr4	155942378	A	T	ENST00000433477	ENSG00000256043	CTSO	TRUE	TRUE
chr4	155942409	C	A	ENST00000433477	ENSG00000256043	CTSO	TRUE	TRUE
chr4	155942414	G	C	ENST00000433477	ENSG00000256043	CTSO	TRUE	TRUE
chr4	155942414	G	T	ENST00000433477	ENSG00000256043	CTSO	TRUE	TRUE
chr4	155942416	G	C	ENST00000433477	ENSG00000256043	CTSO	TRUE	TRUE
chr4	155942416	G	T	ENST00000433477	ENSG00000256043	CTSO	TRUE	TRUE
chr4	155942421	T	A	ENST00000433477	ENSG00000256043	CTSO	TRUE	TRUE
chr4	155942430	T	A	ENST00000433477	ENSG00000256043	CTSO	TRUE	TRUE
chr4	155942439	T	A	ENST00000433477	ENSG00000256043	CTSO	TRUE	TRUE
chr4	155942445	T	A	ENST00000433477	ENSG00000256043	CTSO	TRUE	TRUE
chr4	155942447	A	C	ENST00000433477	ENSG00000256043	CTSO	TRUE	TRUE
chr4	155942447	A	T	ENST00000433477	ENSG00000256043	CTSO	TRUE	TRUE
chr4	155942449	A	C	ENST00000433477	ENSG00000256043	CTSO	TRUE	TRUE
chr4	155942449	A	T	ENST00000433477	ENSG00000256043	CTSO	TRUE	TRUE
chr4	155942457	C	A	ENST00000433477	ENSG00000256043	CTSO	TRUE	FALSE
chr4	155942457	C	G	ENST00000433477	ENSG00000256043	CTSO	TRUE	FALSE
chr4	155942457	C	T	ENST00000433477	ENSG00000256043	CTSO	TRUE	FALSE
chr4	155942458	T	A	ENST00000433477	ENSG00000256043	CTSO	TRUE	FALSE
chr4	155942458	T	C	ENST00000433477	ENSG00000256043	CTSO	TRUE	FALSE
chr4	155942458	T	G	ENST00000433477	ENSG00000256043	CTSO	TRUE	FALSE
chr4	155943154	A	C	ENST00000433477	ENSG00000256043	CTSO	TRUE	FALSE
chr4	155943154	A	G	ENST00000433477	ENSG00000256043	CTSO	TRUE	FALSE
chr4	155943154	A	T	ENST00000433477	ENSG00000256043	CTSO	TRUE	FALSE
chr4	155943155	C	A	ENST00000433477	ENSG00000256043	CTSO	TRUE	FALSE
chr4	155943155	C	G	ENST00000433477	ENSG00000256043	CTSO	TRUE	FALSE
chr4	155943155	C	T	ENST00000433477	ENSG00000256043	CTSO	TRUE	FALSE
chr4	155943159	T	A	ENST00000433477	ENSG00000256043	CTSO	TRUE	TRUE
chr4	155943165	C	A	ENST00000433477	ENSG00000256043	CTSO	TRUE	TRUE
chr4	155943168	C	A	ENST00000433477	ENSG00000256043	CTSO	TRUE	TRUE
chr4	155943176	A	T	ENST00000433477	ENSG00000256043	CTSO	TRUE	TRUE
chr4	155943178	A	C	ENST00000433477	ENSG00000256043	CTSO	TRUE	TRUE
chr4	155943178	A	T	ENST00000433477	ENSG00000256043	CTSO	TRUE	TRUE
chr4	155943189	G	A	ENST00000433477	ENSG00000256043	CTSO	TRUE	TRUE
chr4	155943198	C	A	ENST00000433477	ENSG00000256043	CTSO	TRUE	TRUE
chr4	155943199	A	C	ENST00000433477	ENSG00000256043	CTSO	TRUE	TRUE
chr4	155943199	A	T	ENST00000433477	ENSG00000256043	CTSO	TRUE	TRUE
chr4	155943219	C	A	ENST00000433477	ENSG00000256043	CTSO	TRUE	TRUE
chr4	155943230	A	C	ENST00000433477	ENSG00000256043	CTSO	TRUE	TRUE
chr4	155943230	A	T	ENST00000433477	ENSG00000256043	CTSO	TRUE	TRUE
chr4	155943239	A	T	ENST00000433477	ENSG00000256043	CTSO	TRUE	TRUE
chr4	155943241	G	C	ENST00000433477	ENSG00000256043	CTSO	TRUE	TRUE
chr4	155943241	G	T	ENST00000433477	ENSG00000256043	CTSO	TRUE	TRUE
chr4	155943246	G	A	ENST00000433477	ENSG00000256043	CTSO	TRUE	TRUE
chr4	155943252	T	A	ENST00000433477	ENSG00000256043	CTSO	TRUE	TRUE
chr4	155943264	C	A	ENST00000433477	ENSG00000256043	CTSO	TRUE	TRUE
chr4	155943265	C	A	ENST00000433477	ENSG00000256043	CTSO	TRUE	FALSE
chr4	155943265	C	G	ENST00000433477	ENSG00000256043	CTSO	TRUE	FALSE
chr4	155943265	C	T	ENST00000433477	ENSG00000256043	CTSO	TRUE	FALSE
chr4	155943266	T	A	ENST00000433477	ENSG00000256043	CTSO	TRUE	FALSE
chr4	155943266	T	C	ENST00000433477	ENSG00000256043	CTSO	TRUE	FALSE
chr4	155943266	T	G	ENST00000433477	ENSG00000256043	CTSO	TRUE	FALSE
chr4	155953711	A	C	ENST00000433477	ENSG00000256043	CTSO	FALSE	FALSE
chr4	155953711	A	G	ENST00000433477	ENSG00000256043	CTSO	FALSE	FALSE
chr4	155953711	A	T	ENST00000433477	ENSG00000256043	CTSO	FALSE	FALSE
chr4	155953712	C	A	ENST00000433477	ENSG00000256043	CTSO	FALSE	FALSE
chr4	155953712	C	G	ENST00000433477	ENSG00000256043	CTSO	FALSE	FALSE
chr4	155953712	C	T	ENST00000433477	ENSG00000256043	CTSO	FALSE	FALSE
chr4	155953730	C	A	ENST00000433477	ENSG00000256043	CTSO
chr4	155953736	C	A	ENST00000433477	ENSG00000256043	CTSO
chr4	155953749	C	T	ENST00000433477	ENSG00000256043	CTSO
chr4	155953750	C	T	ENST00000433477	ENSG00000256043	CTSO
chr4	155953797	G	T	ENST00000433477	ENSG00000256043	CTSO	FALSE	FALSE
chr4	155953806	C	T	ENST00000433477	ENSG00000256043	CTSO	FALSE	FALSE
chr4	155953807	C	T	ENST00000433477	ENSG00000256043	CTSO	FALSE	FALSE
chr4	155953815	C	T	ENST00000433477	ENSG00000256043	CTSO	FALSE	FALSE
chr4	155953816	C	T	ENST00000433477	ENSG00000256043	CTSO	FALSE	FALSE
chr4	155953824	C	T	ENST00000433477	ENSG00000256043	CTSO	FALSE	FALSE
chr4	155953825	C	T	ENST00000433477	ENSG00000256043	CTSO	FALSE	FALSE
chr4	156763095	C	A	ENST00000502773	ENSG00000145431	PDGFC	FALSE	FALSE
chr4	156763098	C	A	ENST00000502773	ENSG00000145431	PDGFC	FALSE	FALSE
chr4	156763110	T	A	ENST00000502773	ENSG00000145431	PDGFC	FALSE	FALSE
chr4	156763111	G	T	ENST00000502773	ENSG00000145431	PDGFC	FALSE	FALSE
chr4	156763117	A	T	ENST00000502773	ENSG00000145431	PDGFC	FALSE	FALSE
chr4	156763123	A	T	ENST00000502773	ENSG00000145431	PDGFC	FALSE	FALSE
chr4	156763128	C	A	ENST00000502773	ENSG00000145431	PDGFC	FALSE	FALSE
chr4	156763131	C	A	ENST00000502773	ENSG00000145431	PDGFC	FALSE	FALSE
chr4	156763140	C	A	ENST00000502773	ENSG00000145431	PDGFC	FALSE	FALSE
chr4	156763160	G	C	ENST00000502773	ENSG00000145431	PDGFC	FALSE	FALSE
chr4	156763160	G	T	ENST00000502773	ENSG00000145431	PDGFC	FALSE	FALSE
chr4	156763164	T	A	ENST00000502773	ENSG00000145431	PDGFC	FALSE	FALSE
chr4	156763169	A	T	ENST00000502773	ENSG00000145431	PDGFC	FALSE	FALSE
chr4	156763173	C	A	ENST00000502773	ENSG00000145431	PDGFC	FALSE	FALSE
chr4	156763188	T	A	ENST00000502773	ENSG00000145431	PDGFC	FALSE	FALSE
chr4	156763194	T	A	ENST00000502773	ENSG00000145431	PDGFC	FALSE	FALSE
chr4	156763196	A	T	ENST00000502773	ENSG00000145431	PDGFC	FALSE	FALSE
chr4	156763200	G	A	ENST00000502773	ENSG00000145431	PDGFC	FALSE	FALSE
chr4	156763207	C	A	ENST00000502773	ENSG00000145431	PDGFC	TRUE	FALSE
chr4	156763207	C	G	ENST00000502773	ENSG00000145431	PDGFC	TRUE	FALSE
chr4	156763207	C	T	ENST00000502773	ENSG00000145431	PDGFC	TRUE	FALSE
chr4	156763208	T	A	ENST00000502773	ENSG00000145431	PDGFC	TRUE	FALSE
chr4	156763208	T	C	ENST00000502773	ENSG00000145431	PDGFC	TRUE	FALSE
chr4	156763208	T	G	ENST00000502773	ENSG00000145431	PDGFC	TRUE	FALSE
chr4	156767771	A	C	ENST00000502773	ENSG00000145431	PDGFC	TRUE	FALSE
chr4	156767771	A	G	ENST00000502773	ENSG00000145431	PDGFC	TRUE	FALSE
chr4	156767771	A	T	ENST00000502773	ENSG00000145431	PDGFC	TRUE	FALSE
chr4	156767772	C	A	ENST00000502773	ENSG00000145431	PDGFC	TRUE	FALSE
chr4	156767772	C	G	ENST00000502773	ENSG00000145431	PDGFC	TRUE	FALSE
chr4	156767772	C	T	ENST00000502773	ENSG00000145431	PDGFC	TRUE	FALSE
chr4	156767775	C	A	ENST00000502773	ENSG00000145431	PDGFC	FALSE	FALSE
chr4	156767779	G	C	ENST00000502773	ENSG00000145431	PDGFC	FALSE	FALSE
chr4	156767779	G	T	ENST00000502773	ENSG00000145431	PDGFC	FALSE	FALSE
chr4	156767784	T	A	ENST00000502773	ENSG00000145431	PDGFC
chr4	156767787	T	A	ENST00000502773	ENSG00000145431	PDGFC	FALSE	FALSE
chr4	156767796	T	A	ENST00000502773	ENSG00000145431	PDGFC	FALSE	FALSE
chr4	156767806	A	T	ENST00000502773	ENSG00000145431	PDGFC	FALSE	FALSE
chr4	156767811	G	A	ENST00000502773	ENSG00000145431	PDGFC	FALSE	FALSE
chr4	156767812	A	T	ENST00000502773	ENSG00000145431	PDGFC	FALSE	FALSE
chr4	156767817	C	A	ENST00000502773	ENSG00000145431	PDGFC	FALSE	FALSE
chr4	156767821	G	T	ENST00000502773	ENSG00000145431	PDGFC	FALSE	FALSE
chr4	156767833	A	T	ENST00000502773	ENSG00000145431	PDGFC	TRUE	TRUE
chr4	156767836	A	T	ENST00000502773	ENSG00000145431	PDGFC	TRUE	TRUE
chr4	156767842	A	T	ENST00000502773	ENSG00000145431	PDGFC	TRUE	TRUE
chr4	156767854	A	T	ENST00000502773	ENSG00000145431	PDGFC	TRUE	TRUE
chr4	156767862	T	A	ENST00000502773	ENSG00000145431	PDGFC	TRUE	TRUE
chr4	156767872	A	T	ENST00000502773	ENSG00000145431	PDGFC	TRUE	TRUE
chr4	156767881	C	T	ENST00000502773	ENSG00000145431	PDGFC	TRUE	TRUE
chr4	156767882	C	T	ENST00000502773	ENSG00000145431	PDGFC	TRUE	TRUE
chr4	156767901	T	A	ENST00000502773	ENSG00000145431	PDGFC	TRUE	TRUE
chr4	156767904	T	A	ENST00000502773	ENSG00000145431	PDGFC	TRUE	TRUE
chr4	156767910	C	A	ENST00000502773	ENSG00000145431	PDGFC	TRUE	TRUE
chr4	156767913	C	A	ENST00000502773	ENSG00000145431	PDGFC	TRUE	TRUE
chr4	156767927	G	C	ENST00000502773	ENSG00000145431	PDGFC	TRUE	TRUE
chr4	156767927	G	T	ENST00000502773	ENSG00000145431	PDGFC	TRUE	TRUE
chr4	156767944	G	T	ENST00000502773	ENSG00000145431	PDGFC	TRUE	TRUE
chr4	156767950	G	C	ENST00000502773	ENSG00000145431	PDGFC	TRUE	TRUE
chr4	156767950	G	T	ENST00000502773	ENSG00000145431	PDGFC	TRUE	TRUE
chr4	156767954	A	C	ENST00000502773	ENSG00000145431	PDGFC	TRUE	TRUE
chr4	156767954	A	T	ENST00000502773	ENSG00000145431	PDGFC	TRUE	TRUE
chr4	156767958	T	A	ENST00000502773	ENSG00000145431	PDGFC	TRUE	TRUE
chr4	156767964	C	A	ENST00000502773	ENSG00000145431	PDGFC	TRUE	TRUE
chr4	156767967	C	A	ENST00000502773	ENSG00000145431	PDGFC	TRUE	TRUE
chr4	156767991	C	A	ENST00000502773	ENSG00000145431	PDGFC	TRUE	FALSE
chr4	156767991	C	G	ENST00000502773	ENSG00000145431	PDGFC	TRUE	FALSE
chr4	156767991	C	T	ENST00000502773	ENSG00000145431	PDGFC	TRUE	FALSE
chr4	156767992	T	A	ENST00000502773	ENSG00000145431	PDGFC	TRUE	FALSE
chr4	156767992	T	C	ENST00000502773	ENSG00000145431	PDGFC	TRUE	FALSE
chr4	156767992	T	G	ENST00000502773	ENSG00000145431	PDGFC	TRUE	FALSE
chr4	156772684	A	C	ENST00000502773	ENSG00000145431	PDGFC	TRUE	FALSE
chr4	156772684	A	G	ENST00000502773	ENSG00000145431	PDGFC	FALSE	FALSE
chr4	156772684	A	T	ENST00000502773	ENSG00000145431	PDGFC	TRUE	FALSE
chr4	156772685	C	A	ENST00000502773	ENSG00000145431	PDGFC	TRUE	FALSE
chr4	156772685	C	G	ENST00000502773	ENSG00000145431	PDGFC	TRUE	FALSE
chr4	156772685	C	T	ENST00000502773	ENSG00000145431	PDGFC	TRUE	FALSE
chr4	156772689	T	A	ENST00000502773	ENSG00000145431	PDGFC	TRUE	TRUE
chr4	156772695	T	A	ENST00000502773	ENSG00000145431	PDGFC	TRUE	TRUE
chr4	156772698	T	A	ENST00000502773	ENSG00000145431	PDGFC	TRUE	TRUE
chr4	156772701	C	A	ENST00000502773	ENSG00000145431	PDGFC	TRUE	TRUE
chr4	156772716	T	A	ENST00000502773	ENSG00000145431	PDGFC	TRUE	TRUE
chr4	156772728	G	A	ENST00000502773	ENSG00000145431	PDGFC	TRUE	TRUE
chr4	156772729	C	T	ENST00000502773	ENSG00000145431	PDGFC	TRUE	TRUE
chr4	156772730	C	T	ENST00000502773	ENSG00000145431	PDGFC	TRUE	TRUE
chr4	156772741	A	C	ENST00000502773	ENSG00000145431	PDGFC	TRUE	TRUE
chr4	156772741	A	T	ENST00000502773	ENSG00000145431	PDGFC	TRUE	TRUE
chr4	156772752	C	A	ENST00000502773	ENSG00000145431	PDGFC	TRUE	TRUE
chr4	156772754	A	C	ENST00000502773	ENSG00000145431	PDGFC	TRUE	TRUE
chr4	156772754	A	T	ENST00000502773	ENSG00000145431	PDGFC	TRUE	TRUE
chr4	156772760	A	T	ENST00000502773	ENSG00000145431	PDGFC	TRUE	TRUE
chr4	156772764	G	A	ENST00000502773	ENSG00000145431	PDGFC	TRUE	TRUE
chr4	156772765	C	T	ENST00000502773	ENSG00000145431	PDGFC	TRUE	TRUE
chr4	156772766	C	T	ENST00000502773	ENSG00000145431	PDGFC	TRUE	TRUE
chr4	156772770	T	A	ENST00000502773	ENSG00000145431	PDGFC	TRUE	TRUE
chr4	156772773	C	A	ENST00000502773	ENSG00000145431	PDGFC	TRUE	TRUE
chr4	156772779	C	A	ENST00000502773	ENSG00000145431	PDGFC	TRUE	TRUE
chr4	156772783	A	C	ENST00000502773	ENSG00000145431	PDGFC	TRUE	TRUE
chr4	156772783	A	T	ENST00000502773	ENSG00000145431	PDGFC	TRUE	TRUE
chr4	156772788	G	A	ENST00000502773	ENSG00000145431	PDGFC	TRUE	TRUE
chr4	156772800	C	A	ENST00000502773	ENSG00000145431	PDGFC	TRUE	TRUE
chr4	156772802	A	T	ENST00000502773	ENSG00000145431	PDGFC	TRUE	TRUE
chr4	156772847	A	T	ENST00000502773	ENSG00000145431	PDGFC	TRUE	TRUE
chr4	156772853	G	C	ENST00000502773	ENSG00000145431	PDGFC	TRUE	TRUE
chr4	156772853	G	T	ENST00000502773	ENSG00000145431	PDGFC	TRUE	TRUE
chr4	156772868	G	C	ENST00000502773	ENSG00000145431	PDGFC	TRUE	TRUE
chr4	156772868	G	T	ENST00000502773	ENSG00000145431	PDGFC	TRUE	TRUE
chr4	156772884	C	A	ENST00000502773	ENSG00000145431	PDGFC	TRUE	TRUE
chr4	156772893	G	A	ENST00000502773	ENSG00000145431	PDGFC	TRUE	TRUE
chr4	156772894	C	A	ENST00000502773	ENSG00000145431	PDGFC	TRUE	FALSE
chr4	156772894	C	G	ENST00000502773	ENSG00000145431	PDGFC	TRUE	FALSE
chr4	156772894	C	T	ENST00000502773	ENSG00000145431	PDGFC	TRUE	FALSE
chr4	156772895	T	A	ENST00000502773	ENSG00000145431	PDGFC	TRUE	FALSE
chr4	156772895	T	C	ENST00000502773	ENSG00000145431	PDGFC	TRUE	FALSE
chr4	156772895	T	G	ENST00000502773	ENSG00000145431	PDGFC	TRUE	FALSE
chr4	156810835	A	C	ENST00000502773	ENSG00000145431	PDGFC	TRUE	FALSE
chr4	156810835	A	G	ENST00000502773	ENSG00000145431	PDGFC	TRUE	FALSE
chr4	156810835	A	T	ENST00000502773	ENSG00000145431	PDGFC	TRUE	FALSE
chr4	156810836	C	A	ENST00000502773	ENSG00000145431	PDGFC	TRUE	FALSE
chr4	156810836	C	G	ENST00000502773	ENSG00000145431	PDGFC	TRUE	FALSE
chr4	156810836	C	T	ENST00000502773	ENSG00000145431	PDGFC	TRUE	FALSE
chr4	156810852	G	C	ENST00000502773	ENSG00000145431	PDGFC	TRUE	TRUE
chr4	156810852	G	T	ENST00000502773	ENSG00000145431	PDGFC	TRUE	TRUE
chr4	156810861	G	T	ENST00000502773	ENSG00000145431	PDGFC	TRUE	TRUE
chr4	156810875	C	A	ENST00000502773	ENSG00000145431	PDGFC	TRUE	TRUE
chr4	156810885	A	C	ENST00000502773	ENSG00000145431	PDGFC	TRUE	TRUE
chr4	156810885	A	T	ENST00000502773	ENSG00000145431	PDGFC	TRUE	TRUE
chr4	156810890	C	A	ENST00000502773	ENSG00000145431	PDGFC	TRUE	TRUE
chr4	156810905	T	A	ENST00000502773	ENSG00000145431	PDGFC	TRUE	TRUE
chr4	156810917	G	A	ENST00000502773	ENSG00000145431	PDGFC	TRUE	TRUE
chr4	156810923	C	A	ENST00000502773	ENSG00000145431	PDGFC	TRUE	TRUE
chr4	156810926	T	A	ENST00000502773	ENSG00000145431	PDGFC	TRUE	TRUE
chr4	156810935	G	A	ENST00000502773	ENSG00000145431	PDGFC	TRUE	TRUE
chr4	156810938	T	A	ENST00000502773	ENSG00000145431	PDGFC	TRUE	TRUE
chr4	156810941	C	A	ENST00000502773	ENSG00000145431	PDGFC	TRUE	TRUE
chr4	156810960	A	T	ENST00000502773	ENSG00000145431	PDGFC	TRUE	TRUE
chr4	156810963	C	T	ENST00000502773	ENSG00000145431	PDGFC	TRUE	TRUE
chr4	156810964	C	T	ENST00000502773	ENSG00000145431	PDGFC	TRUE	TRUE
chr4	156810973	A	C	ENST00000502773	ENSG00000145431	PDGFC	TRUE	TRUE
chr4	156810973	A	T	ENST00000502773	ENSG00000145431	PDGFC	TRUE	TRUE
chr4	156810983	C	A	ENST00000502773	ENSG00000145431	PDGFC	TRUE	TRUE
chr4	156810995	C	A	ENST00000502773	ENSG00000145431	PDGFC	TRUE	TRUE
chr4	156810998	C	A	ENST00000502773	ENSG00000145431	PDGFC	TRUE	TRUE
chr4	156811004	C	A	ENST00000502773	ENSG00000145431	PDGFC	TRUE	TRUE
chr4	156811014	A	C	ENST00000502773	ENSG00000145431	PDGFC	TRUE	TRUE
chr4	156811014	A	T	ENST00000502773	ENSG00000145431	PDGFC	TRUE	TRUE
chr4	156811018	C	A	ENST00000502773	ENSG00000145431	PDGFC	TRUE	FALSE
chr4	156811018	C	G	ENST00000502773	ENSG00000145431	PDGFC	TRUE	FALSE
chr4	156811018	C	T	ENST00000502773	ENSG00000145431	PDGFC	TRUE	FALSE
chr4	156811019	T	A	ENST00000502773	ENSG00000145431	PDGFC	TRUE	FALSE
chr4	156811019	T	C	ENST00000502773	ENSG00000145431	PDGFC	TRUE	FALSE
chr4	156811019	T	G	ENST00000502773	ENSG00000145431	PDGFC	TRUE	FALSE
chr4	156850219	A	C	ENST00000502773	ENSG00000145431	PDGFC	TRUE	FALSE
chr4	156850219	A	G	ENST00000502773	ENSG00000145431	PDGFC	FALSE	FALSE
chr4	156850219	A	T	ENST00000502773	ENSG00000145431	PDGFC	TRUE	FALSE
chr4	156850220	C	A	ENST00000502773	ENSG00000145431	PDGFC	TRUE	FALSE
chr4	156850220	C	G	ENST00000502773	ENSG00000145431	PDGFC	TRUE	FALSE
chr4	156850220	C	T	ENST00000502773	ENSG00000145431	PDGFC	TRUE	FALSE
chr4	156850222	T	A	ENST00000502773	ENSG00000145431	PDGFC	TRUE	TRUE
chr4	156850223	G	T	ENST00000502773	ENSG00000145431	PDGFC	TRUE	TRUE
chr4	156850237	C	A	ENST00000502773	ENSG00000145431	PDGFC	TRUE	TRUE
chr4	156850246	C	A	ENST00000502773	ENSG00000145431	PDGFC	TRUE	TRUE
chr4	156850258	T	A	ENST00000502773	ENSG00000145431	PDGFC	TRUE	TRUE
chr4	156850261	C	A	ENST00000502773	ENSG00000145431	PDGFC	TRUE	TRUE
chr4	156850276	G	A	ENST00000502773	ENSG00000145431	PDGFC	TRUE	TRUE
chr4	156850280	C	T	ENST00000502773	ENSG00000145431	PDGFC	TRUE	TRUE
chr4	156850281	C	T	ENST00000502773	ENSG00000145431	PDGFC	TRUE	TRUE
chr4	156850291	C	A	ENST00000502773	ENSG00000145431	PDGFC	TRUE	TRUE
chr4	156850294	C	A	ENST00000502773	ENSG00000145431	PDGFC	TRUE	TRUE
chr4	156850305	A	C	ENST00000502773	ENSG00000145431	PDGFC	TRUE	TRUE
chr4	156850305	A	T	ENST00000502773	ENSG00000145431	PDGFC	TRUE	TRUE
chr4	156850309	T	A	ENST00000502773	ENSG00000145431	PDGFC	TRUE	TRUE
chr4	156850310	C	T	ENST00000502773	ENSG00000145431	PDGFC	TRUE	TRUE
chr4	156850311	C	T	ENST00000502773	ENSG00000145431	PDGFC	TRUE	TRUE
chr4	156850317	A	T	ENST00000502773	ENSG00000145431	PDGFC	TRUE	TRUE
chr4	156850330	T	A	ENST00000502773	ENSG00000145431	PDGFC	TRUE	TRUE
chr4	156850334	A	C	ENST00000502773	ENSG00000145431	PDGFC	TRUE	TRUE
chr4	156850334	A	T	ENST00000502773	ENSG00000145431	PDGFC	TRUE	TRUE
chr4	156850369	C	A	ENST00000502773	ENSG00000145431	PDGFC	TRUE	TRUE
chr4	156850393	T	A	ENST00000502773	ENSG00000145431	PDGFC	TRUE	TRUE
chr4	156850396	C	A	ENST00000502773	ENSG00000145431	PDGFC	TRUE	TRUE
chr4	156850402	G	A	ENST00000502773	ENSG00000145431	PDGFC	TRUE	TRUE
chr4	156850411	G	A	ENST00000502773	ENSG00000145431	PDGFC	TRUE	TRUE
chr4	156850417	C	A	ENST00000502773	ENSG00000145431	PDGFC	TRUE	FALSE
chr4	156850417	C	G	ENST00000502773	ENSG00000145431	PDGFC	TRUE	FALSE
chr4	156850417	C	T	ENST00000502773	ENSG00000145431	PDGFC	TRUE	FALSE
chr4	156850418	T	A	ENST00000502773	ENSG00000145431	PDGFC	TRUE	FALSE
chr4	156850418	T	C	ENST00000502773	ENSG00000145431	PDGFC	TRUE	FALSE
chr4	156850418	T	G	ENST00000502773	ENSG00000145431	PDGFC	TRUE	FALSE
chr4	156970784	A	C	ENST00000502773	ENSG00000145431	PDGFC	TRUE	FALSE
chr4	156970784	A	G	ENST00000502773	ENSG00000145431	PDGFC	TRUE	FALSE
chr4	156970784	A	T	ENST00000502773	ENSG00000145431	PDGFC	TRUE	FALSE
chr4	156970785	C	A	ENST00000502773	ENSG00000145431	PDGFC	TRUE	FALSE
chr4	156970785	C	G	ENST00000502773	ENSG00000145431	PDGFC	TRUE	FALSE
chr4	156970785	C	T	ENST00000502773	ENSG00000145431	PDGFC	TRUE	FALSE
chr4	156970786	C	A	ENST00000502773	ENSG00000145431	PDGFC	TRUE	TRUE
chr4	156970792	G	A	ENST00000502773	ENSG00000145431	PDGFC	TRUE	TRUE
chr4	156970795	C	A	ENST00000502773	ENSG00000145431	PDGFC	TRUE	TRUE
chr4	156970798	T	A	ENST00000502773	ENSG00000145431	PDGFC	TRUE	TRUE
chr4	156970813	G	A	ENST00000502773	ENSG00000145431	PDGFC	TRUE	TRUE
chr4	156970819	T	A	ENST00000502773	ENSG00000145431	PDGFC	TRUE	TRUE
chr4	156970837	C	A	ENST00000502773	ENSG00000145431	PDGFC	TRUE	FALSE
chr4	156970843	G	A	ENST00000502773	ENSG00000145431	PDGFC	TRUE	FALSE
chr4	156970852	G	A	ENST00000502773	ENSG00000145431	PDGFC	TRUE	FALSE
chr4	156970855	T	A	ENST00000502773	ENSG00000145431	PDGFC	FALSE	FALSE
chr4	156970858	G	A	ENST00000502773	ENSG00000145431	PDGFC	FALSE	FALSE
chr4	157076298	G	A	ENST00000264428	ENSG00000109738	GLRB	TRUE	FALSE
chr4	157076298	G	C	ENST00000264428	ENSG00000109738	GLRB	TRUE	FALSE
chr4	157076298	G	T	ENST00000264428	ENSG00000109738	GLRB	TRUE	FALSE
chr4	157076299	T	A	ENST00000264428	ENSG00000109738	GLRB	TRUE	FALSE
chr4	157076299	T	C	ENST00000264428	ENSG00000109738	GLRB	FALSE	FALSE
chr4	157076299	T	G	ENST00000264428	ENSG00000109738	GLRB	TRUE	FALSE
chr4	157077994	A	C	ENST00000264428	ENSG00000109738	GLRB	TRUE	FALSE
chr4	157077994	A	G	ENST00000264428	ENSG00000109738	GLRB	TRUE	FALSE
chr4	157077994	A	T	ENST00000264428	ENSG00000109738	GLRB	TRUE	FALSE
chr4	157077995	G	A	ENST00000264428	ENSG00000109738	GLRB	TRUE	FALSE
chr4	157077995	G	C	ENST00000264428	ENSG00000109738	GLRB	TRUE	FALSE
chr4	157077995	G	T	ENST00000264428	ENSG00000109738	GLRB	TRUE	FALSE
chr4	157078028	A	T	ENST00000264428	ENSG00000109738	GLRB	FALSE	FALSE
chr4	157078035	T	A	ENST00000264428	ENSG00000109738	GLRB	FALSE	FALSE
chr4	157078035	T	G	ENST00000264428	ENSG00000109738	GLRB	FALSE	FALSE
chr4	157078038	T	A	ENST00000264428	ENSG00000109738	GLRB	FALSE	FALSE
chr4	157078053	T	A	ENST00000264428	ENSG00000109738	GLRB	FALSE	FALSE
chr4	157078053	T	G	ENST00000264428	ENSG00000109738	GLRB	FALSE	FALSE
chr4	157078059	T	A	ENST00000264428	ENSG00000109738	GLRB	FALSE	FALSE
chr4	157078059	T	G	ENST00000264428	ENSG00000109738	GLRB	FALSE	FALSE
chr4	157078068	T	A	ENST00000264428	ENSG00000109738	GLRB	FALSE	FALSE
chr4	157078071	G	A	ENST00000264428	ENSG00000109738	GLRB	FALSE	FALSE
chr4	157078072	G	A	ENST00000264428	ENSG00000109738	GLRB	FALSE	FALSE
chr4	157078076	G	T	ENST00000264428	ENSG00000109738	GLRB	TRUE	FALSE
chr4	157078079	G	T	ENST00000264428	ENSG00000109738	GLRB	TRUE	FALSE
chr4	157078087	T	A	ENST00000264428	ENSG00000109738	GLRB	TRUE	FALSE
chr4	157078087	T	G	ENST00000264428	ENSG00000109738	GLRB	TRUE	FALSE
chr4	157078091	A	T	ENST00000264428	ENSG00000109738	GLRB	TRUE	FALSE
chr4	157078094	G	T	ENST00000264428	ENSG00000109738	GLRB	TRUE	FALSE
chr4	157078097	A	T	ENST00000264428	ENSG00000109738	GLRB	TRUE	TRUE
chr4	157078104	C	A	ENST00000264428	ENSG00000109738	GLRB	TRUE	TRUE
chr4	157078104	C	G	ENST00000264428	ENSG00000109738	GLRB	TRUE	TRUE
chr4	157078106	A	T	ENST00000264428	ENSG00000109738	GLRB	TRUE	TRUE
chr4	157078109	A	T	ENST00000264428	ENSG00000109738	GLRB	TRUE	TRUE
chr4	157078115	A	T	ENST00000264428	ENSG00000109738	GLRB	TRUE	TRUE
chr4	157078121	A	T	ENST00000264428	ENSG00000109738	GLRB	TRUE	TRUE
chr4	157078124	A	T	ENST00000264428	ENSG00000109738	GLRB	TRUE	TRUE
chr4	157078127	A	T	ENST00000264428	ENSG00000109738	GLRB	TRUE	TRUE
chr4	157078130	C	T	ENST00000264428	ENSG00000109738	GLRB	TRUE	TRUE
chr4	157078135	T	A	ENST00000264428	ENSG00000109738	GLRB	TRUE	TRUE
chr4	157078135	T	G	ENST00000264428	ENSG00000109738	GLRB	TRUE	TRUE
chr4	157078141	C	A	ENST00000264428	ENSG00000109738	GLRB	TRUE	TRUE
chr4	157078147	G	A	ENST00000264428	ENSG00000109738	GLRB	FALSE	FALSE
chr4	157078147	G	C	ENST00000264428	ENSG00000109738	GLRB	FALSE	FALSE
chr4	157078147	G	T	ENST00000264428	ENSG00000109738	GLRB	FALSE	FALSE
chr4	157078148	T	A	ENST00000264428	ENSG00000109738	GLRB	FALSE	FALSE
chr4	157078148	T	C	ENST00000264428	ENSG00000109738	GLRB	FALSE	FALSE
chr4	157078148	T	G	ENST00000264428	ENSG00000109738	GLRB	FALSE	FALSE
chr4	157120554	A	C	ENST00000264428	ENSG00000109738	GLRB	TRUE	FALSE
chr4	157120554	A	G	ENST00000264428	ENSG00000109738	GLRB	TRUE	FALSE
chr4	157120554	A	T	ENST00000264428	ENSG00000109738	GLRB	TRUE	FALSE
chr4	157120555	G	A	ENST00000264428	ENSG00000109738	GLRB	TRUE	FALSE
chr4	157120555	G	C	ENST00000264428	ENSG00000109738	GLRB	TRUE	FALSE
chr4	157120555	G	T	ENST00000264428	ENSG00000109738	GLRB	TRUE	FALSE
chr4	157120557	C	T	ENST00000264428	ENSG00000109738	GLRB	TRUE	TRUE
chr4	157120560	C	T	ENST00000264428	ENSG00000109738	GLRB	TRUE	TRUE
chr4	157120564	C	A	ENST00000264428	ENSG00000109738	GLRB	TRUE	TRUE
chr4	157120564	C	G	ENST00000264428	ENSG00000109738	GLRB	TRUE	TRUE
chr4	157120569	G	T	ENST00000264428	ENSG00000109738	GLRB	TRUE	TRUE
chr4	157120581	C	T	ENST00000264428	ENSG00000109738	GLRB	TRUE	TRUE
chr4	157120612	T	A	ENST00000264428	ENSG00000109738	GLRB	TRUE	TRUE
chr4	157120621	T	A	ENST00000264428	ENSG00000109738	GLRB	TRUE	TRUE
chr4	157120621	T	G	ENST00000264428	ENSG00000109738	GLRB	TRUE	TRUE
chr4	157120624	T	A	ENST00000264428	ENSG00000109738	GLRB	TRUE	TRUE
chr4	157120634	T	A	ENST00000264428	ENSG00000109738	GLRB	TRUE	TRUE
chr4	157120634	T	G	ENST00000264428	ENSG00000109738	GLRB	TRUE	TRUE
chr4	157120647	A	T	ENST00000264428	ENSG00000109738	GLRB	TRUE	TRUE
chr4	157120659	A	T	ENST00000264428	ENSG00000109738	GLRB
chr4	157120663	G	A	ENST00000264428	ENSG00000109738	GLRB	TRUE	FALSE
chr4	157120663	G	C	ENST00000264428	ENSG00000109738	GLRB	TRUE	FALSE
chr4	157120663	G	T	ENST00000264428	ENSG00000109738	GLRB	TRUE	FALSE
chr4	157120664	T	A	ENST00000264428	ENSG00000109738	GLRB	TRUE	FALSE
chr4	157120664	T	C	ENST00000264428	ENSG00000109738	GLRB	TRUE	FALSE
chr4	157120664	T	G	ENST00000264428	ENSG00000109738	GLRB	TRUE	FALSE
chr4	157122328	A	C	ENST00000264428	ENSG00000109738	GLRB	TRUE	FALSE
chr4	157122328	A	G	ENST00000264428	ENSG00000109738	GLRB	TRUE	FALSE
chr4	157122328	A	T	ENST00000264428	ENSG00000109738	GLRB	TRUE	FALSE
chr4	157122329	G	A	ENST00000264428	ENSG00000109738	GLRB	TRUE	FALSE
chr4	157122329	G	C	ENST00000264428	ENSG00000109738	GLRB	TRUE	FALSE
chr4	157122329	G	T	ENST00000264428	ENSG00000109738	GLRB	TRUE	FALSE
chr4	157122374	G	T	ENST00000264428	ENSG00000109738	GLRB
chr4	157122383	C	T	ENST00000264428	ENSG00000109738	GLRB
chr4	157122386	G	T	ENST00000264428	ENSG00000109738	GLRB
chr4	157122398	G	A	ENST00000264428	ENSG00000109738	GLRB	TRUE	FALSE
chr4	157122398	G	C	ENST00000264428	ENSG00000109738	GLRB	TRUE	FALSE
chr4	157122398	G	T	ENST00000264428	ENSG00000109738	GLRB	TRUE	FALSE
chr4	157122399	T	A	ENST00000264428	ENSG00000109738	GLRB	TRUE	FALSE
chr4	157122399	T	C	ENST00000264428	ENSG00000109738	GLRB	TRUE	FALSE
chr4	157122399	T	G	ENST00000264428	ENSG00000109738	GLRB	TRUE	FALSE
chr4	157136467	A	C	ENST00000264428	ENSG00000109738	GLRB	TRUE	FALSE
chr4	157136467	A	G	ENST00000264428	ENSG00000109738	GLRB	TRUE	FALSE
chr4	157136467	A	T	ENST00000264428	ENSG00000109738	GLRB	TRUE	FALSE
chr4	157136468	G	A	ENST00000264428	ENSG00000109738	GLRB	TRUE	FALSE
chr4	157136468	G	C	ENST00000264428	ENSG00000109738	GLRB	TRUE	FALSE
chr4	157136468	G	T	ENST00000264428	ENSG00000109738	GLRB	TRUE	FALSE
chr4	157136474	T	A	ENST00000264428	ENSG00000109738	GLRB	TRUE	TRUE
chr4	157136474	T	G	ENST00000264428	ENSG00000109738	GLRB	TRUE	TRUE
chr4	157136475	A	T	ENST00000264428	ENSG00000109738	GLRB	TRUE	TRUE
chr4	157136493	A	T	ENST00000264428	ENSG00000109738	GLRB
chr4	157136496	C	T	ENST00000264428	ENSG00000109738	GLRB	TRUE	TRUE
chr4	157136499	A	T	ENST00000264428	ENSG00000109738	GLRB	TRUE	TRUE
chr4	157136503	G	A	ENST00000264428	ENSG00000109738	GLRB	TRUE	TRUE
chr4	157136504	G	A	ENST00000264428	ENSG00000109738	GLRB	TRUE	TRUE
chr4	157136520	A	T	ENST00000264428	ENSG00000109738	GLRB	TRUE	TRUE
chr4	157136545	C	A	ENST00000264428	ENSG00000109738	GLRB	TRUE	TRUE
chr4	157136545	C	G	ENST00000264428	ENSG00000109738	GLRB	TRUE	TRUE
chr4	157136576	C	A	ENST00000264428	ENSG00000109738	GLRB	TRUE	TRUE
chr4	157136576	C	G	ENST00000264428	ENSG00000109738	GLRB	TRUE	TRUE
chr4	157136577	A	T	ENST00000264428	ENSG00000109738	GLRB	TRUE	TRUE
chr4	157136582	T	A	ENST00000264428	ENSG00000109738	GLRB	TRUE	TRUE
chr4	157136584	T	A	ENST00000264428	ENSG00000109738	GLRB	TRUE	TRUE
chr4	157136584	T	G	ENST00000264428	ENSG00000109738	GLRB	TRUE	TRUE
chr4	157136587	G	A	ENST00000264428	ENSG00000109738	GLRB	TRUE	TRUE
chr4	157136588	G	A	ENST00000264428	ENSG00000109738	GLRB	TRUE	TRUE
chr4	157136589	A	T	ENST00000264428	ENSG00000109738	GLRB	TRUE	TRUE
chr4	157136599	T	A	ENST00000264428	ENSG00000109738	GLRB	TRUE	TRUE
chr4	157136599	T	G	ENST00000264428	ENSG00000109738	GLRB	TRUE	TRUE
chr4	157136613	G	T	ENST00000264428	ENSG00000109738	GLRB	TRUE	TRUE
chr4	157136616	A	T	ENST00000264428	ENSG00000109738	GLRB	TRUE	TRUE
chr4	157136643	C	T	ENST00000264428	ENSG00000109738	GLRB	TRUE	TRUE
chr4	157136646	G	T	ENST00000264428	ENSG00000109738	GLRB	TRUE	TRUE
chr4	157136676	G	T	ENST00000264428	ENSG00000109738	GLRB	TRUE	TRUE
chr4	157136699	G	A	ENST00000264428	ENSG00000109738	GLRB	TRUE	FALSE
chr4	157136699	G	C	ENST00000264428	ENSG00000109738	GLRB	TRUE	FALSE
chr4	157136699	G	T	ENST00000264428	ENSG00000109738	GLRB	TRUE	FALSE
chr4	157136700	T	A	ENST00000264428	ENSG00000109738	GLRB	TRUE	FALSE
chr4	157136700	T	C	ENST00000264428	ENSG00000109738	GLRB	TRUE	FALSE
chr4	157136700	T	G	ENST00000264428	ENSG00000109738	GLRB	TRUE	FALSE
chr4	157136802	A	C	ENST00000264428	ENSG00000109738	GLRB	TRUE	FALSE
chr4	157136802	A	G	ENST00000264428	ENSG00000109738	GLRB	TRUE	FALSE
chr4	157136802	A	T	ENST00000264428	ENSG00000109738	GLRB	TRUE	FALSE
chr4	157136803	G	A	ENST00000264428	ENSG00000109738	GLRB	TRUE	FALSE
chr4	157136803	G	C	ENST00000264428	ENSG00000109738	GLRB	TRUE	FALSE
chr4	157136803	G	T	ENST00000264428	ENSG00000109738	GLRB	TRUE	FALSE
chr4	157136806	T	A	ENST00000264428	ENSG00000109738	GLRB	TRUE	TRUE
chr4	157136806	T	G	ENST00000264428	ENSG00000109738	GLRB	TRUE	TRUE
chr4	157136821	C	A	ENST00000264428	ENSG00000109738	GLRB	TRUE	TRUE
chr4	157136821	C	G	ENST00000264428	ENSG00000109738	GLRB	TRUE	TRUE
chr4	157136825	C	A	ENST00000264428	ENSG00000109738	GLRB	TRUE	TRUE
chr4	157136830	T	A	ENST00000264428	ENSG00000109738	GLRB	TRUE	TRUE
chr4	157136836	T	A	ENST00000264428	ENSG00000109738	GLRB	TRUE	TRUE
chr4	157136842	T	A	ENST00000264428	ENSG00000109738	GLRB	TRUE	TRUE
chr4	157136859	C	T	ENST00000264428	ENSG00000109738	GLRB	TRUE	TRUE
chr4	157136867	C	A	ENST00000264428	ENSG00000109738	GLRB	TRUE	TRUE
chr4	157136868	A	T	ENST00000264428	ENSG00000109738	GLRB	TRUE	TRUE
chr4	157136874	C	T	ENST00000264428	ENSG00000109738	GLRB	TRUE	TRUE
chr4	157136880	G	T	ENST00000264428	ENSG00000109738	GLRB	TRUE	TRUE
chr4	157136887	G	A	ENST00000264428	ENSG00000109738	GLRB	TRUE	FALSE
chr4	157136887	G	C	ENST00000264428	ENSG00000109738	GLRB	TRUE	FALSE
chr4	157136887	G	T	ENST00000264428	ENSG00000109738	GLRB	TRUE	FALSE
chr4	157136888	T	A	ENST00000264428	ENSG00000109738	GLRB	TRUE	FALSE
chr4	157136888	T	C	ENST00000264428	ENSG00000109738	GLRB	TRUE	FALSE
chr4	157136888	T	G	ENST00000264428	ENSG00000109738	GLRB	TRUE	FALSE
chr4	157138807	A	C	ENST00000264428	ENSG00000109738	GLRB	TRUE	FALSE
chr4	157138807	A	G	ENST00000264428	ENSG00000109738	GLRB	TRUE	FALSE
chr4	157138807	A	T	ENST00000264428	ENSG00000109738	GLRB	TRUE	FALSE
chr4	157138808	G	A	ENST00000264428	ENSG00000109738	GLRB	TRUE	FALSE
chr4	157138808	G	C	ENST00000264428	ENSG00000109738	GLRB	TRUE	FALSE
chr4	157138808	G	T	ENST00000264428	ENSG00000109738	GLRB	TRUE	FALSE
chr4	157138816	C	A	ENST00000264428	ENSG00000109738	GLRB	TRUE	TRUE
chr4	157138816	C	G	ENST00000264428	ENSG00000109738	GLRB	TRUE	TRUE
chr4	157138830	T	A	ENST00000264428	ENSG00000109738	GLRB	TRUE	TRUE
chr4	157138830	T	G	ENST00000264428	ENSG00000109738	GLRB	TRUE	TRUE
chr4	157138832	C	T	ENST00000264428	ENSG00000109738	GLRB	TRUE	TRUE
chr4	157138842	G	A	ENST00000264428	ENSG00000109738	GLRB	TRUE	TRUE
chr4	157138843	G	A	ENST00000264428	ENSG00000109738	GLRB	TRUE	TRUE
chr4	157138844	C	T	ENST00000264428	ENSG00000109738	GLRB	TRUE	TRUE
chr4	157138848	C	A	ENST00000264428	ENSG00000109738	GLRB	TRUE	TRUE
chr4	157138848	C	G	ENST00000264428	ENSG00000109738	GLRB	TRUE	TRUE
chr4	157138850	G	T	ENST00000264428	ENSG00000109738	GLRB	TRUE	TRUE
chr4	157138862	C	T	ENST00000264428	ENSG00000109738	GLRB	TRUE	TRUE
chr4	157138866	T	A	ENST00000264428	ENSG00000109738	GLRB	TRUE	TRUE
chr4	157138866	T	G	ENST00000264428	ENSG00000109738	GLRB	TRUE	TRUE
chr4	157138868	G	T	ENST00000264428	ENSG00000109738	GLRB	TRUE	TRUE
chr4	157138871	A	T	ENST00000264428	ENSG00000109738	GLRB	TRUE	TRUE
chr4	157138881	T	A	ENST00000264428	ENSG00000109738	GLRB	TRUE	TRUE
chr4	157138886	C	T	ENST00000264428	ENSG00000109738	GLRB	TRUE	TRUE
chr4	157138898	A	T	ENST00000264428	ENSG00000109738	GLRB	TRUE	TRUE
chr4	157138901	A	T	ENST00000264428	ENSG00000109738	GLRB	TRUE	TRUE
chr4	157138904	G	T	ENST00000264428	ENSG00000109738	GLRB	TRUE	TRUE
chr4	157138913	G	T	ENST00000264428	ENSG00000109738	GLRB	TRUE	TRUE
chr4	157138918	T	A	ENST00000264428	ENSG00000109738	GLRB	TRUE	TRUE
chr4	157138918	T	G	ENST00000264428	ENSG00000109738	GLRB	TRUE	TRUE
chr4	157138927	T	A	ENST00000264428	ENSG00000109738	GLRB
chr4	157138931	A	T	ENST00000264428	ENSG00000109738	GLRB
chr4	157138936	C	A	ENST00000264428	ENSG00000109738	GLRB
chr4	157138936	C	G	ENST00000264428	ENSG00000109738	GLRB
chr4	157138939	T	A	ENST00000264428	ENSG00000109738	GLRB
chr4	157138939	T	G	ENST00000264428	ENSG00000109738	GLRB
chr4	157138940	A	T	ENST00000264428	ENSG00000109738	GLRB
chr4	157138950	G	A	ENST00000264428	ENSG00000109738	GLRB	TRUE	FALSE
chr4	157138950	G	C	ENST00000264428	ENSG00000109738	GLRB	TRUE	FALSE
chr4	157138950	G	T	ENST00000264428	ENSG00000109738	GLRB	TRUE	FALSE
chr4	157138951	T	A	ENST00000264428	ENSG00000109738	GLRB	TRUE	FALSE
chr4	157138951	T	C	ENST00000264428	ENSG00000109738	GLRB	TRUE	FALSE
chr4	157138951	T	G	ENST00000264428	ENSG00000109738	GLRB	TRUE	FALSE
chr4	157143805	A	C	ENST00000264428	ENSG00000109738	GLRB	TRUE	FALSE
chr4	157143805	A	G	ENST00000264428	ENSG00000109738	GLRB	TRUE	FALSE
chr4	157143805	A	T	ENST00000264428	ENSG00000109738	GLRB	TRUE	FALSE
chr4	157143806	G	A	ENST00000264428	ENSG00000109738	GLRB	TRUE	FALSE
chr4	157143806	G	C	ENST00000264428	ENSG00000109738	GLRB	TRUE	FALSE
chr4	157143806	G	T	ENST00000264428	ENSG00000109738	GLRB	TRUE	FALSE
chr4	157143811	C	A	ENST00000264428	ENSG00000109738	GLRB	TRUE	TRUE
chr4	157143811	C	G	ENST00000264428	ENSG00000109738	GLRB	TRUE	TRUE
chr4	157143814	C	A	ENST00000264428	ENSG00000109738	GLRB	TRUE	TRUE
chr4	157143814	C	G	ENST00000264428	ENSG00000109738	GLRB	TRUE	TRUE
chr4	157143820	C	A	ENST00000264428	ENSG00000109738	GLRB	TRUE	TRUE
chr4	157143824	G	T	ENST00000264428	ENSG00000109738	GLRB	TRUE	TRUE
chr4	157143848	C	T	ENST00000264428	ENSG00000109738	GLRB	TRUE	TRUE
chr4	157143862	C	A	ENST00000264428	ENSG00000109738	GLRB	TRUE	TRUE
chr4	157143862	C	G	ENST00000264428	ENSG00000109738	GLRB	TRUE	TRUE
chr4	157143877	C	A	ENST00000264428	ENSG00000109738	GLRB	TRUE	TRUE
chr4	157143877	C	G	ENST00000264428	ENSG00000109738	GLRB	TRUE	TRUE
chr4	157143909	G	A	ENST00000264428	ENSG00000109738	GLRB	TRUE	TRUE
chr4	157143910	G	A	ENST00000264428	ENSG00000109738	GLRB	TRUE	TRUE
chr4	157143921	G	A	ENST00000264428	ENSG00000109738	GLRB	TRUE	TRUE
chr4	157143922	G	A	ENST00000264428	ENSG00000109738	GLRB	TRUE	TRUE
chr4	157143947	A	T	ENST00000264428	ENSG00000109738	GLRB	TRUE	TRUE
chr4	157143960	G	A	ENST00000264428	ENSG00000109738	GLRB	TRUE	FALSE
chr4	157143960	G	C	ENST00000264428	ENSG00000109738	GLRB	TRUE	FALSE
chr4	157143960	G	T	ENST00000264428	ENSG00000109738	GLRB	TRUE	FALSE
chr4	157143961	T	A	ENST00000264428	ENSG00000109738	GLRB	TRUE	FALSE
chr4	157143961	T	C	ENST00000264428	ENSG00000109738	GLRB	TRUE	FALSE
chr4	157143961	T	G	ENST00000264428	ENSG00000109738	GLRB	TRUE	FALSE
chr4	157152716	A	C	ENST00000264428	ENSG00000109738	GLRB	TRUE	FALSE
chr4	157152716	A	G	ENST00000264428	ENSG00000109738	GLRB	TRUE	FALSE
chr4	157152716	A	T	ENST00000264428	ENSG00000109738	GLRB	TRUE	FALSE
chr4	157152717	G	A	ENST00000264428	ENSG00000109738	GLRB	TRUE	FALSE
chr4	157152717	G	C	ENST00000264428	ENSG00000109738	GLRB	TRUE	FALSE
chr4	157152717	G	T	ENST00000264428	ENSG00000109738	GLRB	TRUE	FALSE
chr4	157152727	C	A	ENST00000264428	ENSG00000109738	GLRB	TRUE	TRUE
chr4	157152727	C	G	ENST00000264428	ENSG00000109738	GLRB	TRUE	TRUE
chr4	157152739	T	A	ENST00000264428	ENSG00000109738	GLRB	TRUE	TRUE
chr4	157152747	G	T	ENST00000264428	ENSG00000109738	GLRB	TRUE	TRUE
chr4	157152752	C	A	ENST00000264428	ENSG00000109738	GLRB	TRUE	TRUE
chr4	157152768	G	T	ENST00000264428	ENSG00000109738	GLRB	TRUE	TRUE
chr4	157152777	A	T	ENST00000264428	ENSG00000109738	GLRB	TRUE	TRUE
chr4	157152788	T	A	ENST00000264428	ENSG00000109738	GLRB	TRUE	TRUE
chr4	157152788	T	G	ENST00000264428	ENSG00000109738	GLRB	TRUE	TRUE
chr4	157152792	A	T	ENST00000264428	ENSG00000109738	GLRB	TRUE	TRUE
chr4	157152808	G	A	ENST00000264428	ENSG00000109738	GLRB	TRUE	TRUE
chr4	157152809	G	A	ENST00000264428	ENSG00000109738	GLRB	TRUE	TRUE
chr4	157152821	C	A	ENST00000264428	ENSG00000109738	GLRB	TRUE	TRUE
chr4	157152849	G	T	ENST00000264428	ENSG00000109738	GLRB	TRUE	TRUE
chr4	157152854	T	A	ENST00000264428	ENSG00000109738	GLRB	TRUE	TRUE
chr4	157152854	T	G	ENST00000264428	ENSG00000109738	GLRB	TRUE	TRUE
chr4	157152864	C	T	ENST00000264428	ENSG00000109738	GLRB	TRUE	TRUE
chr4	157152885	A	T	ENST00000264428	ENSG00000109738	GLRB	TRUE	TRUE
chr4	157152894	G	T	ENST00000264428	ENSG00000109738	GLRB	TRUE	TRUE
chr4	157152900	G	T	ENST00000264428	ENSG00000109738	GLRB	TRUE	TRUE
chr4	157152903	A	T	ENST00000264428	ENSG00000109738	GLRB	TRUE	TRUE
chr4	157152909	A	T	ENST00000264428	ENSG00000109738	GLRB	TRUE	TRUE
chr4	157152918	A	T	ENST00000264428	ENSG00000109738	GLRB	TRUE	TRUE
chr4	157152924	G	T	ENST00000264428	ENSG00000109738	GLRB	TRUE	TRUE
chr4	157152927	C	T	ENST00000264428	ENSG00000109738	GLRB	TRUE	TRUE
chr4	157152936	G	T	ENST00000264428	ENSG00000109738	GLRB	TRUE	TRUE
chr4	157152939	A	T	ENST00000264428	ENSG00000109738	GLRB	TRUE	TRUE
chr4	157152945	G	T	ENST00000264428	ENSG00000109738	GLRB	TRUE	TRUE
chr4	157152957	A	T	ENST00000264428	ENSG00000109738	GLRB	TRUE	TRUE
chr4	157152960	A	T	ENST00000264428	ENSG00000109738	GLRB	FALSE	FALSE
chr4	157152975	G	T	ENST00000264428	ENSG00000109738	GLRB	FALSE	FALSE
chr4	157153006	T	A	ENST00000264428	ENSG00000109738	GLRB	FALSE	FALSE
chr4	157153008	C	T	ENST00000264428	ENSG00000109738	GLRB	FALSE	FALSE
chr4	157153011	G	A	ENST00000264428	ENSG00000109738	GLRB	TRUE	FALSE
chr4	157153011	G	C	ENST00000264428	ENSG00000109738	GLRB	TRUE	FALSE
chr4	157153011	G	T	ENST00000264428	ENSG00000109738	GLRB	TRUE	FALSE
chr4	157153012	T	A	ENST00000264428	ENSG00000109738	GLRB	TRUE	FALSE
chr4	157153012	T	C	ENST00000264428	ENSG00000109738	GLRB	FALSE	FALSE
chr4	157153012	T	G	ENST00000264428	ENSG00000109738	GLRB	TRUE	FALSE
chr4	157170430	A	C	ENST00000264428	ENSG00000109738	GLRB	TRUE	FALSE
chr4	157170430	A	G	ENST00000264428	ENSG00000109738	GLRB	TRUE	FALSE
chr4	157170430	A	T	ENST00000264428	ENSG00000109738	GLRB	TRUE	FALSE
chr4	157170431	G	A	ENST00000264428	ENSG00000109738	GLRB	TRUE	FALSE
chr4	157170431	G	C	ENST00000264428	ENSG00000109738	GLRB	TRUE	FALSE
chr4	157170431	G	T	ENST00000264428	ENSG00000109738	GLRB	TRUE	FALSE
chr4	157170438	G	T	ENST00000264428	ENSG00000109738	GLRB	FALSE	FALSE
chr4	157170444	A	T	ENST00000264428	ENSG00000109738	GLRB	FALSE	FALSE
chr4	157170449	C	A	ENST00000264428	ENSG00000109738	GLRB	FALSE	FALSE
chr4	157170450	A	T	ENST00000264428	ENSG00000109738	GLRB	FALSE	FALSE
chr4	157170453	A	T	ENST00000264428	ENSG00000109738	GLRB	FALSE	FALSE
chr4	157170461	T	A	ENST00000264428	ENSG00000109738	GLRB	FALSE	FALSE
chr4	157170468	A	T	ENST00000264428	ENSG00000109738	GLRB	FALSE	FALSE
chr4	157170480	A	T	ENST00000264428	ENSG00000109738	GLRB	FALSE	FALSE
chr4	157170504	G	T	ENST00000264428	ENSG00000109738	GLRB	FALSE	FALSE
chr4	157170511	T	A	ENST00000264428	ENSG00000109738	GLRB	FALSE	FALSE
chr4	157170511	T	G	ENST00000264428	ENSG00000109738	GLRB	FALSE	FALSE
chr4	157170516	A	T	ENST00000264428	ENSG00000109738	GLRB	FALSE	FALSE
chr4	157170525	G	T	ENST00000264428	ENSG00000109738	GLRB	FALSE	FALSE
chr4	157170539	T	A	ENST00000264428	ENSG00000109738	GLRB	FALSE	FALSE
chr4	157170539	T	G	ENST00000264428	ENSG00000109738	GLRB	FALSE	FALSE
chr4	157170545	C	A	ENST00000264428	ENSG00000109738	GLRB	FALSE	FALSE
chr4	157170548	T	A	ENST00000264428	ENSG00000109738	GLRB	FALSE	FALSE
chr4	157170548	T	G	ENST00000264428	ENSG00000109738	GLRB	FALSE	FALSE
chr4	157170549	G	T	ENST00000264428	ENSG00000109738	GLRB	FALSE	FALSE
chr4	157170552	A	T	ENST00000264428	ENSG00000109738	GLRB	FALSE	FALSE
chr4	157170561	G	T	ENST00000264428	ENSG00000109738	GLRB	FALSE	FALSE
chr4	157170573	G	T	ENST00000264428	ENSG00000109738	GLRB	FALSE	FALSE
chr4	157170582	A	T	ENST00000264428	ENSG00000109738	GLRB	FALSE	FALSE
chr4	157170588	C	T	ENST00000264428	ENSG00000109738	GLRB	FALSE	FALSE
chr4	157170594	A	T	ENST00000264428	ENSG00000109738	GLRB	FALSE	FALSE
chr4	157170603	A	T	ENST00000264428	ENSG00000109738	GLRB	FALSE	FALSE
chr4	157170606	A	T	ENST00000264428	ENSG00000109738	GLRB	FALSE	FALSE
chr4	157170621	A	T	ENST00000264428	ENSG00000109738	GLRB	FALSE	FALSE
chr4	157170645	A	T	ENST00000264428	ENSG00000109738	GLRB	FALSE	FALSE
chr4	157170648	C	T	ENST00000264428	ENSG00000109738	GLRB	FALSE	FALSE
chr4	157170662	T	A	ENST00000264428	ENSG00000109738	GLRB	FALSE	FALSE
chr4	157170662	T	G	ENST00000264428	ENSG00000109738	GLRB	FALSE	FALSE
chr4	157170666	A	T	ENST00000264428	ENSG00000109738	GLRB	FALSE	FALSE
chr4	157170673	T	A	ENST00000264428	ENSG00000109738	GLRB	FALSE	FALSE
chr4	157170686	C	A	ENST00000264428	ENSG00000109738	GLRB	FALSE	FALSE
chr4	157170691	T	A	ENST00000264428	ENSG00000109738	GLRB	FALSE	FALSE
chr4	157170710	T	A	ENST00000264428	ENSG00000109738	GLRB	FALSE	FALSE
chr4	157170710	T	G	ENST00000264428	ENSG00000109738	GLRB	FALSE	FALSE
chr4	157170712	G	A	ENST00000264428	ENSG00000109738	GLRB	FALSE	FALSE
chr4	157170713	G	A	ENST00000264428	ENSG00000109738	GLRB	FALSE	FALSE
chr4	157170722	T	A	ENST00000264428	ENSG00000109738	GLRB
chr4	157170722	T	G	ENST00000264428	ENSG00000109738	GLRB
chr4	157170724	T	A	ENST00000264428	ENSG00000109738	GLRB
chr4	157170724	T	G	ENST00000264428	ENSG00000109738	GLRB
chr4	157221046	C	T	ENST00000264426	ENSG00000120251	GRIA2	FALSE	FALSE
chr4	157221049	A	T	ENST00000264426	ENSG00000120251	GRIA2	FALSE	FALSE
chr4	157221086	T	A	ENST00000264426	ENSG00000120251	GRIA2	FALSE	FALSE
chr4	157221086	T	G	ENST00000264426	ENSG00000120251	GRIA2	FALSE	FALSE
chr4	157221089	G	A	ENST00000264426	ENSG00000120251	GRIA2	FALSE	FALSE
chr4	157221090	G	A	ENST00000264426	ENSG00000120251	GRIA2	FALSE	FALSE
chr4	157221091	G	T	ENST00000264426	ENSG00000120251	GRIA2	FALSE	FALSE
chr4	157221124	C	T	ENST00000264426	ENSG00000120251	GRIA2	TRUE	TRUE
chr4	157221131	G	A	ENST00000264426	ENSG00000120251	GRIA2	FALSE	FALSE
chr4	157221131	G	C	ENST00000264426	ENSG00000120251	GRIA2	FALSE	FALSE
chr4	157221131	G	T	ENST00000264426	ENSG00000120251	GRIA2	FALSE	FALSE
chr4	157221132	T	A	ENST00000264426	ENSG00000120251	GRIA2	FALSE	FALSE
chr4	157221132	T	C	ENST00000264426	ENSG00000120251	GRIA2	FALSE	FALSE
chr4	157221132	T	G	ENST00000264426	ENSG00000120251	GRIA2	FALSE	FALSE
chr4	157221665	A	C	ENST00000264426	ENSG00000120251	GRIA2	TRUE	FALSE
chr4	157221665	A	G	ENST00000264426	ENSG00000120251	GRIA2	TRUE	FALSE
chr4	157221665	A	T	ENST00000264426	ENSG00000120251	GRIA2	TRUE	FALSE
chr4	157221666	G	A	ENST00000264426	ENSG00000120251	GRIA2	TRUE	FALSE
chr4	157221666	G	C	ENST00000264426	ENSG00000120251	GRIA2	TRUE	FALSE
chr4	157221666	G	T	ENST00000264426	ENSG00000120251	GRIA2	TRUE	FALSE
chr4	157221693	C	T	ENST00000264426	ENSG00000120251	GRIA2	TRUE	TRUE
chr4	157221696	G	T	ENST00000264426	ENSG00000120251	GRIA2	TRUE	TRUE
chr4	157221701	C	A	ENST00000264426	ENSG00000120251	GRIA2	TRUE	TRUE
chr4	157221701	C	G	ENST00000264426	ENSG00000120251	GRIA2	TRUE	TRUE
chr4	157221711	C	T	ENST00000264426	ENSG00000120251	GRIA2	TRUE	TRUE
chr4	157221726	C	T	ENST00000264426	ENSG00000120251	GRIA2	TRUE	TRUE
chr4	157221739	C	A	ENST00000264426	ENSG00000120251	GRIA2	TRUE	TRUE
chr4	157221741	G	T	ENST00000264426	ENSG00000120251	GRIA2	TRUE	TRUE
chr4	157221747	A	T	ENST00000264426	ENSG00000120251	GRIA2	TRUE	TRUE
chr4	157221772	T	A	ENST00000264426	ENSG00000120251	GRIA2	TRUE	TRUE
chr4	157221774	G	T	ENST00000264426	ENSG00000120251	GRIA2	TRUE	TRUE
chr4	157221808	G	A	ENST00000264426	ENSG00000120251	GRIA2	TRUE	FALSE
chr4	157221808	G	C	ENST00000264426	ENSG00000120251	GRIA2	TRUE	FALSE
chr4	157221808	G	T	ENST00000264426	ENSG00000120251	GRIA2	TRUE	FALSE
chr4	157221809	T	A	ENST00000264426	ENSG00000120251	GRIA2	TRUE	FALSE
chr4	157221809	T	C	ENST00000264426	ENSG00000120251	GRIA2	TRUE	FALSE
chr4	157221809	T	G	ENST00000264426	ENSG00000120251	GRIA2	TRUE	FALSE
chr4	157303550	A	C	ENST00000264426	ENSG00000120251	GRIA2	TRUE	FALSE
chr4	157303550	A	G	ENST00000264426	ENSG00000120251	GRIA2	TRUE	FALSE
chr4	157303550	A	T	ENST00000264426	ENSG00000120251	GRIA2	TRUE	FALSE
chr4	157303551	G	A	ENST00000264426	ENSG00000120251	GRIA2	TRUE	FALSE
chr4	157303551	G	C	ENST00000264426	ENSG00000120251	GRIA2	TRUE	FALSE
chr4	157303551	G	T	ENST00000264426	ENSG00000120251	GRIA2	TRUE	FALSE
chr4	157303556	C	A	ENST00000264426	ENSG00000120251	GRIA2	TRUE	TRUE
chr4	157303560	C	T	ENST00000264426	ENSG00000120251	GRIA2	TRUE	TRUE
chr4	157303567	C	A	ENST00000264426	ENSG00000120251	GRIA2	TRUE	TRUE
chr4	157303569	A	T	ENST00000264426	ENSG00000120251	GRIA2	TRUE	TRUE
chr4	157303572	G	T	ENST00000264426	ENSG00000120251	GRIA2	TRUE	TRUE
chr4	157303580	T	A	ENST00000264426	ENSG00000120251	GRIA2	TRUE	TRUE
chr4	157303580	T	G	ENST00000264426	ENSG00000120251	GRIA2	TRUE	TRUE
chr4	157303590	G	T	ENST00000264426	ENSG00000120251	GRIA2	TRUE	TRUE
chr4	157303598	T	A	ENST00000264426	ENSG00000120251	GRIA2	TRUE	TRUE
chr4	157303598	T	G	ENST00000264426	ENSG00000120251	GRIA2	TRUE	TRUE
chr4	157303602	A	T	ENST00000264426	ENSG00000120251	GRIA2	TRUE	TRUE
chr4	157303605	A	T	ENST00000264426	ENSG00000120251	GRIA2	TRUE	TRUE
chr4	157303627	C	A	ENST00000264426	ENSG00000120251	GRIA2	TRUE	TRUE
chr4	157303627	C	G	ENST00000264426	ENSG00000120251	GRIA2	TRUE	TRUE
chr4	157303634	C	A	ENST00000264426	ENSG00000120251	GRIA2	TRUE	TRUE
chr4	157303635	G	T	ENST00000264426	ENSG00000120251	GRIA2	TRUE	TRUE
chr4	157303701	C	T	ENST00000264426	ENSG00000120251	GRIA2	TRUE	TRUE
chr4	157303707	A	T	ENST00000264426	ENSG00000120251	GRIA2
chr4	157303719	A	T	ENST00000264426	ENSG00000120251	GRIA2	TRUE	TRUE
chr4	157303722	G	T	ENST00000264426	ENSG00000120251	GRIA2	TRUE	TRUE
chr4	157303738	T	A	ENST00000264426	ENSG00000120251	GRIA2	TRUE	TRUE
chr4	157303743	G	T	ENST00000264426	ENSG00000120251	GRIA2	TRUE	TRUE
chr4	157303748	C	A	ENST00000264426	ENSG00000120251	GRIA2	TRUE	TRUE
chr4	157303748	C	G	ENST00000264426	ENSG00000120251	GRIA2	TRUE	TRUE
chr4	157303751	T	A	ENST00000264426	ENSG00000120251	GRIA2	TRUE	TRUE
chr4	157303751	T	G	ENST00000264426	ENSG00000120251	GRIA2	TRUE	TRUE
chr4	157303752	C	T	ENST00000264426	ENSG00000120251	GRIA2	TRUE	TRUE
chr4	157303756	G	A	ENST00000264426	ENSG00000120251	GRIA2	TRUE	TRUE
chr4	157303757	G	A	ENST00000264426	ENSG00000120251	GRIA2	TRUE	TRUE
chr4	157303761	A	T	ENST00000264426	ENSG00000120251	GRIA2	TRUE	TRUE
chr4	157303772	C	A	ENST00000264426	ENSG00000120251	GRIA2	TRUE	TRUE
chr4	157303772	C	G	ENST00000264426	ENSG00000120251	GRIA2	TRUE	TRUE
chr4	157303778	T	A	ENST00000264426	ENSG00000120251	GRIA2	TRUE	TRUE
chr4	157303778	T	G	ENST00000264426	ENSG00000120251	GRIA2	TRUE	TRUE
chr4	157303788	A	T	ENST00000264426	ENSG00000120251	GRIA2	TRUE	TRUE
chr4	157303792	G	A	ENST00000264426	ENSG00000120251	GRIA2	TRUE	FALSE
chr4	157303792	G	C	ENST00000264426	ENSG00000120251	GRIA2	TRUE	FALSE
chr4	157303792	G	T	ENST00000264426	ENSG00000120251	GRIA2	TRUE	FALSE
chr4	157303793	T	A	ENST00000264426	ENSG00000120251	GRIA2	TRUE	FALSE
chr4	157303793	T	C	ENST00000264426	ENSG00000120251	GRIA2	FALSE	FALSE
chr4	157303793	T	G	ENST00000264426	ENSG00000120251	GRIA2	TRUE	FALSE
chr4	157312677	A	C	ENST00000264426	ENSG00000120251	GRIA2	TRUE	FALSE
chr4	157312677	A	G	ENST00000264426	ENSG00000120251	GRIA2	TRUE	FALSE
chr4	157312677	A	T	ENST00000264426	ENSG00000120251	GRIA2	TRUE	FALSE
chr4	157312678	G	A	ENST00000264426	ENSG00000120251	GRIA2	TRUE	FALSE
chr4	157312678	G	C	ENST00000264426	ENSG00000120251	GRIA2	TRUE	FALSE
chr4	157312678	G	T	ENST00000264426	ENSG00000120251	GRIA2	TRUE	FALSE
chr4	157312682	T	A	ENST00000264426	ENSG00000120251	GRIA2	TRUE	TRUE
chr4	157312682	T	G	ENST00000264426	ENSG00000120251	GRIA2	TRUE	TRUE
chr4	157312685	C	A	ENST00000264426	ENSG00000120251	GRIA2	TRUE	TRUE
chr4	157312685	C	G	ENST00000264426	ENSG00000120251	GRIA2	TRUE	TRUE
chr4	157312693	C	T	ENST00000264426	ENSG00000120251	GRIA2	TRUE	TRUE
chr4	157312717	G	T	ENST00000264426	ENSG00000120251	GRIA2	TRUE	TRUE
chr4	157312720	A	T	ENST00000264426	ENSG00000120251	GRIA2	TRUE	TRUE
chr4	157312723	A	T	ENST00000264426	ENSG00000120251	GRIA2	TRUE	TRUE
chr4	157312727	G	A	ENST00000264426	ENSG00000120251	GRIA2	TRUE	TRUE
chr4	157312728	G	A	ENST00000264426	ENSG00000120251	GRIA2	TRUE	TRUE
chr4	157312729	C	T	ENST00000264426	ENSG00000120251	GRIA2	TRUE	TRUE
chr4	157312750	G	T	ENST00000264426	ENSG00000120251	GRIA2	TRUE	TRUE
chr4	157312768	A	T	ENST00000264426	ENSG00000120251	GRIA2	TRUE	TRUE
chr4	157312771	A	T	ENST00000264426	ENSG00000120251	GRIA2	TRUE	TRUE
chr4	157312777	G	T	ENST00000264426	ENSG00000120251	GRIA2	TRUE	TRUE
chr4	157312785	C	A	ENST00000264426	ENSG00000120251	GRIA2	TRUE	TRUE
chr4	157312785	C	G	ENST00000264426	ENSG00000120251	GRIA2	TRUE	TRUE
chr4	157312786	C	T	ENST00000264426	ENSG00000120251	GRIA2	TRUE	TRUE
chr4	157312790	C	A	ENST00000264426	ENSG00000120251	GRIA2	TRUE	TRUE
chr4	157312790	C	G	ENST00000264426	ENSG00000120251	GRIA2	TRUE	TRUE
chr4	157312798	C	T	ENST00000264426	ENSG00000120251	GRIA2	TRUE	TRUE
chr4	157312807	G	T	ENST00000264426	ENSG00000120251	GRIA2	TRUE	TRUE
chr4	157312811	T	A	ENST00000264426	ENSG00000120251	GRIA2	TRUE	TRUE
chr4	157312811	T	G	ENST00000264426	ENSG00000120251	GRIA2	TRUE	TRUE
chr4	157312813	A	T	ENST00000264426	ENSG00000120251	GRIA2
chr4	157312816	A	T	ENST00000264426	ENSG00000120251	GRIA2	TRUE	TRUE
chr4	157312819	G	T	ENST00000264426	ENSG00000120251	GRIA2	TRUE	TRUE
chr4	157312842	T	A	ENST00000264426	ENSG00000120251	GRIA2	TRUE	TRUE
chr4	157312843	G	T	ENST00000264426	ENSG00000120251	GRIA2	TRUE	TRUE
chr4	157312852	A	T	ENST00000264426	ENSG00000120251	GRIA2	TRUE	TRUE
chr4	157312873	C	T	ENST00000264426	ENSG00000120251	GRIA2	TRUE	TRUE
chr4	157312876	G	A	ENST00000264426	ENSG00000120251	GRIA2	TRUE	FALSE
chr4	157312876	G	C	ENST00000264426	ENSG00000120251	GRIA2	TRUE	FALSE
chr4	157312876	G	T	ENST00000264426	ENSG00000120251	GRIA2	TRUE	FALSE
chr4	157312877	T	A	ENST00000264426	ENSG00000120251	GRIA2	TRUE	FALSE
chr4	157312877	T	C	ENST00000264426	ENSG00000120251	GRIA2	TRUE	FALSE
chr4	157312877	T	G	ENST00000264426	ENSG00000120251	GRIA2	TRUE	FALSE
chr4	157317656	A	C	ENST00000264426	ENSG00000120251	GRIA2	TRUE	FALSE
chr4	157317656	A	G	ENST00000264426	ENSG00000120251	GRIA2	TRUE	FALSE
chr4	157317656	A	T	ENST00000264426	ENSG00000120251	GRIA2	TRUE	FALSE
chr4	157317657	G	A	ENST00000264426	ENSG00000120251	GRIA2	TRUE	FALSE
chr4	157317657	G	C	ENST00000264426	ENSG00000120251	GRIA2	TRUE	FALSE
chr4	157317657	G	T	ENST00000264426	ENSG00000120251	GRIA2	TRUE	FALSE
chr4	157317670	G	T	ENST00000264426	ENSG00000120251	GRIA2
chr4	157317673	A	T	ENST00000264426	ENSG00000120251	GRIA2
chr4	157317682	A	T	ENST00000264426	ENSG00000120251	GRIA2
chr4	157317690	C	A	ENST00000264426	ENSG00000120251	GRIA2
chr4	157317690	C	G	ENST00000264426	ENSG00000120251	GRIA2
chr4	157317696	C	A	ENST00000264426	ENSG00000120251	GRIA2
chr4	157317696	C	G	ENST00000264426	ENSG00000120251	GRIA2
chr4	157317712	G	A	ENST00000264426	ENSG00000120251	GRIA2	TRUE	FALSE
chr4	157317712	G	C	ENST00000264426	ENSG00000120251	GRIA2	TRUE	FALSE
chr4	157317712	G	T	ENST00000264426	ENSG00000120251	GRIA2	TRUE	FALSE
chr4	157317713	T	A	ENST00000264426	ENSG00000120251	GRIA2	TRUE	FALSE
chr4	157317713	T	C	ENST00000264426	ENSG00000120251	GRIA2	TRUE	FALSE
chr4	157317713	T	G	ENST00000264426	ENSG00000120251	GRIA2	TRUE	FALSE
chr4	157321436	A	C	ENST00000264426	ENSG00000120251	GRIA2	TRUE	FALSE
chr4	157321436	A	G	ENST00000264426	ENSG00000120251	GRIA2	TRUE	FALSE
chr4	157321436	A	T	ENST00000264426	ENSG00000120251	GRIA2	TRUE	FALSE
chr4	157321437	G	A	ENST00000264426	ENSG00000120251	GRIA2	TRUE	FALSE
chr4	157321437	G	C	ENST00000264426	ENSG00000120251	GRIA2	TRUE	FALSE
chr4	157321437	G	T	ENST00000264426	ENSG00000120251	GRIA2	TRUE	FALSE
chr4	157321438	G	T	ENST00000264426	ENSG00000120251	GRIA2	TRUE	TRUE
chr4	157321450	G	T	ENST00000264426	ENSG00000120251	GRIA2	TRUE	TRUE
chr4	157321460	T	A	ENST00000264426	ENSG00000120251	GRIA2	TRUE	TRUE
chr4	157321460	T	G	ENST00000264426	ENSG00000120251	GRIA2	TRUE	TRUE
chr4	157321462	A	T	ENST00000264426	ENSG00000120251	GRIA2	TRUE	TRUE
chr4	157321468	C	T	ENST00000264426	ENSG00000120251	GRIA2	TRUE	TRUE
chr4	157321474	G	T	ENST00000264426	ENSG00000120251	GRIA2	TRUE	TRUE
chr4	157321492	G	T	ENST00000264426	ENSG00000120251	GRIA2	TRUE	TRUE
chr4	157321498	C	T	ENST00000264426	ENSG00000120251	GRIA2	TRUE	TRUE
chr4	157321512	T	A	ENST00000264426	ENSG00000120251	GRIA2	TRUE	TRUE
chr4	157321512	T	G	ENST00000264426	ENSG00000120251	GRIA2	TRUE	TRUE
chr4	157321520	C	A	ENST00000264426	ENSG00000120251	GRIA2	TRUE	TRUE
chr4	157321523	T	A	ENST00000264426	ENSG00000120251	GRIA2	TRUE	TRUE
chr4	157321531	A	T	ENST00000264426	ENSG00000120251	GRIA2	TRUE	TRUE
chr4	157321540	G	T	ENST00000264426	ENSG00000120251	GRIA2	TRUE	TRUE
chr4	157321543	A	T	ENST00000264426	ENSG00000120251	GRIA2	TRUE	TRUE
chr4	157321547	G	A	ENST00000264426	ENSG00000120251	GRIA2	TRUE	TRUE
chr4	157321548	G	A	ENST00000264426	ENSG00000120251	GRIA2	TRUE	TRUE
chr4	157321550	C	A	ENST00000264426	ENSG00000120251	GRIA2	TRUE	TRUE
chr4	157321550	C	G	ENST00000264426	ENSG00000120251	GRIA2	TRUE	TRUE
chr4	157321558	G	T	ENST00000264426	ENSG00000120251	GRIA2	TRUE	TRUE
chr4	157321561	G	T	ENST00000264426	ENSG00000120251	GRIA2	TRUE	TRUE
chr4	157321564	A	T	ENST00000264426	ENSG00000120251	GRIA2
chr4	157321567	G	T	ENST00000264426	ENSG00000120251	GRIA2	TRUE	TRUE
chr4	157321572	C	A	ENST00000264426	ENSG00000120251	GRIA2	TRUE	TRUE
chr4	157321572	C	G	ENST00000264426	ENSG00000120251	GRIA2	TRUE	TRUE
chr4	157321576	G	T	ENST00000264426	ENSG00000120251	GRIA2	TRUE	TRUE
chr4	157321597	A	T	ENST00000264426	ENSG00000120251	GRIA2	TRUE	TRUE
chr4	157321600	G	A	ENST00000264426	ENSG00000120251	GRIA2	TRUE	FALSE
chr4	157321600	G	C	ENST00000264426	ENSG00000120251	GRIA2	TRUE	FALSE
chr4	157321600	G	T	ENST00000264426	ENSG00000120251	GRIA2	TRUE	FALSE
chr4	157321601	T	A	ENST00000264426	ENSG00000120251	GRIA2	TRUE	FALSE
chr4	157321601	T	C	ENST00000264426	ENSG00000120251	GRIA2	TRUE	FALSE
chr4	157321601	T	G	ENST00000264426	ENSG00000120251	GRIA2	TRUE	FALSE
chr4	157332817	A	C	ENST00000264426	ENSG00000120251	GRIA2	TRUE	FALSE
chr4	157332817	A	G	ENST00000264426	ENSG00000120251	GRIA2	TRUE	FALSE
chr4	157332817	A	T	ENST00000264426	ENSG00000120251	GRIA2	TRUE	FALSE
chr4	157332818	G	A	ENST00000264426	ENSG00000120251	GRIA2	TRUE	FALSE
chr4	157332818	G	C	ENST00000264426	ENSG00000120251	GRIA2	TRUE	FALSE
chr4	157332818	G	T	ENST00000264426	ENSG00000120251	GRIA2	TRUE	FALSE
chr4	157332821	T	A	ENST00000264426	ENSG00000120251	GRIA2	TRUE	TRUE
chr4	157332821	T	G	ENST00000264426	ENSG00000120251	GRIA2	TRUE	TRUE
chr4	157332839	T	A	ENST00000264426	ENSG00000120251	GRIA2	TRUE	TRUE
chr4	157332839	T	G	ENST00000264426	ENSG00000120251	GRIA2	TRUE	TRUE
chr4	157332849	C	T	ENST00000264426	ENSG00000120251	GRIA2	TRUE	TRUE
chr4	157332861	G	T	ENST00000264426	ENSG00000120251	GRIA2	TRUE	TRUE
chr4	157332882	A	T	ENST00000264426	ENSG00000120251	GRIA2	TRUE	TRUE
chr4	157332885	C	T	ENST00000264426	ENSG00000120251	GRIA2	TRUE	TRUE
chr4	157332888	A	T	ENST00000264426	ENSG00000120251	GRIA2	TRUE	TRUE
chr4	157332894	G	T	ENST00000264426	ENSG00000120251	GRIA2	TRUE	TRUE
chr4	157332903	C	T	ENST00000264426	ENSG00000120251	GRIA2	TRUE	TRUE
chr4	157332918	G	T	ENST00000264426	ENSG00000120251	GRIA2	TRUE	TRUE
chr4	157332926	T	A	ENST00000264426	ENSG00000120251	GRIA2	TRUE	TRUE
chr4	157332949	G	A	ENST00000264426	ENSG00000120251	GRIA2	TRUE	TRUE
chr4	157332950	G	A	ENST00000264426	ENSG00000120251	GRIA2	TRUE	TRUE
chr4	157332951	G	T	ENST00000264426	ENSG00000120251	GRIA2	TRUE	TRUE
chr4	157332954	C	T	ENST00000264426	ENSG00000120251	GRIA2	TRUE	TRUE
chr4	157332963	G	T	ENST00000264426	ENSG00000120251	GRIA2	TRUE	TRUE
chr4	157332969	G	T	ENST00000264426	ENSG00000120251	GRIA2	TRUE	TRUE
chr4	157332981	A	T	ENST00000264426	ENSG00000120251	GRIA2	TRUE	TRUE
chr4	157332984	C	T	ENST00000264426	ENSG00000120251	GRIA2	TRUE	TRUE
chr4	157332987	G	A	ENST00000264426	ENSG00000120251	GRIA2	TRUE	FALSE
chr4	157332987	G	C	ENST00000264426	ENSG00000120251	GRIA2	TRUE	FALSE
chr4	157332987	G	T	ENST00000264426	ENSG00000120251	GRIA2	TRUE	FALSE
chr4	157332988	T	A	ENST00000264426	ENSG00000120251	GRIA2	TRUE	FALSE
chr4	157332988	T	C	ENST00000264426	ENSG00000120251	GRIA2	TRUE	FALSE
chr4	157332988	T	G	ENST00000264426	ENSG00000120251	GRIA2	TRUE	FALSE
chr4	157333247	A	C	ENST00000264426	ENSG00000120251	GRIA2	TRUE	FALSE
chr4	157333247	A	G	ENST00000264426	ENSG00000120251	GRIA2	TRUE	FALSE
chr4	157333247	A	T	ENST00000264426	ENSG00000120251	GRIA2	TRUE	FALSE
chr4	157333248	G	A	ENST00000264426	ENSG00000120251	GRIA2	TRUE	FALSE
chr4	157333248	G	C	ENST00000264426	ENSG00000120251	GRIA2	TRUE	FALSE
chr4	157333248	G	T	ENST00000264426	ENSG00000120251	GRIA2	TRUE	FALSE
chr4	157333252	C	T	ENST00000264426	ENSG00000120251	GRIA2	TRUE	TRUE
chr4	157333258	G	T	ENST00000264426	ENSG00000120251	GRIA2	TRUE	TRUE
chr4	157333268	C	A	ENST00000264426	ENSG00000120251	GRIA2	TRUE	TRUE
chr4	157333268	C	G	ENST00000264426	ENSG00000120251	GRIA2	TRUE	TRUE
chr4	157333270	G	T	ENST00000264426	ENSG00000120251	GRIA2	TRUE	TRUE
chr4	157333279	A	T	ENST00000264426	ENSG00000120251	GRIA2	TRUE	TRUE
chr4	157333288	C	T	ENST00000264426	ENSG00000120251	GRIA2	TRUE	TRUE
chr4	157333294	G	T	ENST00000264426	ENSG00000120251	GRIA2	TRUE	TRUE
chr4	157333297	A	T	ENST00000264426	ENSG00000120251	GRIA2	TRUE	TRUE
chr4	157333300	A	T	ENST00000264426	ENSG00000120251	GRIA2	TRUE	TRUE
chr4	157333311	T	A	ENST00000264426	ENSG00000120251	GRIA2	TRUE	TRUE
chr4	157333311	T	G	ENST00000264426	ENSG00000120251	GRIA2	TRUE	TRUE
chr4	157333327	G	T	ENST00000264426	ENSG00000120251	GRIA2	TRUE	TRUE
chr4	157333333	A	T	ENST00000264426	ENSG00000120251	GRIA2	TRUE	TRUE
chr4	157333351	A	T	ENST00000264426	ENSG00000120251	GRIA2	TRUE	TRUE
chr4	157333354	G	A	ENST00000264426	ENSG00000120251	GRIA2	TRUE	FALSE
chr4	157333354	G	C	ENST00000264426	ENSG00000120251	GRIA2	TRUE	FALSE
chr4	157333354	G	T	ENST00000264426	ENSG00000120251	GRIA2	TRUE	FALSE
chr4	157333355	T	A	ENST00000264426	ENSG00000120251	GRIA2	TRUE	FALSE
chr4	157333355	T	C	ENST00000264426	ENSG00000120251	GRIA2	TRUE	FALSE
chr4	157333355	T	G	ENST00000264426	ENSG00000120251	GRIA2	TRUE	FALSE
chr4	157334008	A	C	ENST00000264426	ENSG00000120251	GRIA2	TRUE	FALSE
chr4	157334008	A	G	ENST00000264426	ENSG00000120251	GRIA2	TRUE	FALSE
chr4	157334008	A	T	ENST00000264426	ENSG00000120251	GRIA2	TRUE	FALSE
chr4	157334009	G	A	ENST00000264426	ENSG00000120251	GRIA2	TRUE	FALSE
chr4	157334009	G	C	ENST00000264426	ENSG00000120251	GRIA2	TRUE	FALSE
chr4	157334009	G	T	ENST00000264426	ENSG00000120251	GRIA2	TRUE	FALSE
chr4	157334018	C	A	ENST00000264426	ENSG00000120251	GRIA2	TRUE	TRUE
chr4	157334018	C	G	ENST00000264426	ENSG00000120251	GRIA2	TRUE	TRUE
chr4	157334020	G	A	ENST00000264426	ENSG00000120251	GRIA2	TRUE	TRUE
chr4	157334021	G	A	ENST00000264426	ENSG00000120251	GRIA2	TRUE	TRUE
chr4	157334025	G	T	ENST00000264426	ENSG00000120251	GRIA2	TRUE	TRUE
chr4	157334034	A	T	ENST00000264426	ENSG00000120251	GRIA2	TRUE	TRUE
chr4	157334055	G	T	ENST00000264426	ENSG00000120251	GRIA2	TRUE	TRUE
chr4	157334067	G	T	ENST00000264426	ENSG00000120251	GRIA2	TRUE	TRUE
chr4	157334088	G	T	ENST00000264426	ENSG00000120251	GRIA2	TRUE	TRUE
chr4	157334094	A	T	ENST00000264426	ENSG00000120251	GRIA2	TRUE	TRUE
chr4	157334119	T	A	ENST00000264426	ENSG00000120251	GRIA2	TRUE	TRUE
chr4	157334121	G	A	ENST00000264426	ENSG00000120251	GRIA2	TRUE	FALSE
chr4	157334121	G	C	ENST00000264426	ENSG00000120251	GRIA2	TRUE	FALSE
chr4	157334121	G	T	ENST00000264426	ENSG00000120251	GRIA2	TRUE	FALSE
chr4	157334122	T	A	ENST00000264426	ENSG00000120251	GRIA2	TRUE	FALSE
chr4	157334122	T	C	ENST00000264426	ENSG00000120251	GRIA2	TRUE	FALSE
chr4	157334122	T	G	ENST00000264426	ENSG00000120251	GRIA2	TRUE	FALSE
chr4	157335669	A	C	ENST00000264426	ENSG00000120251	GRIA2	TRUE	FALSE
chr4	157335669	A	G	ENST00000264426	ENSG00000120251	GRIA2	TRUE	FALSE
chr4	157335669	A	T	ENST00000264426	ENSG00000120251	GRIA2	TRUE	FALSE
chr4	157335670	G	A	ENST00000264426	ENSG00000120251	GRIA2	TRUE	FALSE
chr4	157335670	G	C	ENST00000264426	ENSG00000120251	GRIA2	TRUE	FALSE
chr4	157335670	G	T	ENST00000264426	ENSG00000120251	GRIA2	TRUE	FALSE
chr4	157335671	G	T	ENST00000264426	ENSG00000120251	GRIA2	TRUE	TRUE
chr4	157335682	T	A	ENST00000264426	ENSG00000120251	GRIA2	TRUE	TRUE
chr4	157335682	T	G	ENST00000264426	ENSG00000120251	GRIA2	TRUE	TRUE
chr4	157335692	A	T	ENST00000264426	ENSG00000120251	GRIA2	TRUE	TRUE
chr4	157335695	A	T	ENST00000264426	ENSG00000120251	GRIA2	TRUE	TRUE
chr4	157335704	G	T	ENST00000264426	ENSG00000120251	GRIA2	TRUE	TRUE
chr4	157335713	G	T	ENST00000264426	ENSG00000120251	GRIA2	TRUE	TRUE
chr4	157335722	G	T	ENST00000264426	ENSG00000120251	GRIA2	TRUE	TRUE
chr4	157335730	T	A	ENST00000264426	ENSG00000120251	GRIA2	TRUE	TRUE
chr4	157335730	T	G	ENST00000264426	ENSG00000120251	GRIA2	TRUE	TRUE
chr4	157335731	G	T	ENST00000264426	ENSG00000120251	GRIA2	TRUE	TRUE
chr4	157335739	C	A	ENST00000264426	ENSG00000120251	GRIA2	TRUE	TRUE
chr4	157335739	C	G	ENST00000264426	ENSG00000120251	GRIA2	TRUE	TRUE
chr4	157335742	T	A	ENST00000264426	ENSG00000120251	GRIA2	TRUE	TRUE
chr4	157335758	G	T	ENST00000264426	ENSG00000120251	GRIA2	TRUE	TRUE
chr4	157335767	A	T	ENST00000264426	ENSG00000120251	GRIA2	TRUE	TRUE
chr4	157335775	T	A	ENST00000264426	ENSG00000120251	GRIA2	TRUE	TRUE
chr4	157335782	A	T	ENST00000264426	ENSG00000120251	GRIA2	TRUE	TRUE
chr4	157335787	C	A	ENST00000264426	ENSG00000120251	GRIA2	TRUE	TRUE
chr4	157335787	C	G	ENST00000264426	ENSG00000120251	GRIA2	TRUE	TRUE
chr4	157335788	A	T	ENST00000264426	ENSG00000120251	GRIA2	TRUE	TRUE
chr4	157335792	T	A	ENST00000264426	ENSG00000120251	GRIA2	TRUE	TRUE
chr4	157335812	A	T	ENST00000264426	ENSG00000120251	GRIA2	TRUE	TRUE
chr4	157335817	T	A	ENST00000264426	ENSG00000120251	GRIA2	TRUE	TRUE
chr4	157335817	T	G	ENST00000264426	ENSG00000120251	GRIA2	TRUE	TRUE
chr4	157335839	A	T	ENST00000264426	ENSG00000120251	GRIA2	TRUE	TRUE
chr4	157335846	G	A	ENST00000264426	ENSG00000120251	GRIA2	TRUE	TRUE
chr4	157335847	G	A	ENST00000264426	ENSG00000120251	GRIA2	TRUE	TRUE
chr4	157335860	G	T	ENST00000264426	ENSG00000120251	GRIA2	TRUE	TRUE
chr4	157335863	G	T	ENST00000264426	ENSG00000120251	GRIA2	TRUE	TRUE
chr4	157335874	T	A	ENST00000264426	ENSG00000120251	GRIA2	TRUE	TRUE
chr4	157335874	T	G	ENST00000264426	ENSG00000120251	GRIA2	TRUE	TRUE
chr4	157335878	G	A	ENST00000264426	ENSG00000120251	GRIA2	TRUE	FALSE
chr4	157335878	G	C	ENST00000264426	ENSG00000120251	GRIA2	TRUE	FALSE
chr4	157335878	G	T	ENST00000264426	ENSG00000120251	GRIA2	TRUE	FALSE
chr4	157335879	T	A	ENST00000264426	ENSG00000120251	GRIA2	TRUE	FALSE
chr4	157335879	T	C	ENST00000264426	ENSG00000120251	GRIA2	TRUE	FALSE
chr4	157335879	T	G	ENST00000264426	ENSG00000120251	GRIA2	TRUE	FALSE
chr4	157336375	A	C	ENST00000264426	ENSG00000120251	GRIA2	TRUE	FALSE
chr4	157336375	A	G	ENST00000264426	ENSG00000120251	GRIA2	TRUE	FALSE
chr4	157336375	A	T	ENST00000264426	ENSG00000120251	GRIA2	TRUE	FALSE
chr4	157336376	G	A	ENST00000264426	ENSG00000120251	GRIA2	TRUE	FALSE
chr4	157336376	G	C	ENST00000264426	ENSG00000120251	GRIA2	TRUE	FALSE
chr4	157336376	G	T	ENST00000264426	ENSG00000120251	GRIA2	TRUE	FALSE
chr4	157336377	A	T	ENST00000264426	ENSG00000120251	GRIA2	TRUE	TRUE
chr4	157336402	T	A	ENST00000264426	ENSG00000120251	GRIA2	TRUE	TRUE
chr4	157336402	T	G	ENST00000264426	ENSG00000120251	GRIA2	TRUE	TRUE
chr4	157336419	A	T	ENST00000264426	ENSG00000120251	GRIA2	TRUE	TRUE
chr4	157336422	G	T	ENST00000264426	ENSG00000120251	GRIA2	TRUE	TRUE
chr4	157336425	G	T	ENST00000264426	ENSG00000120251	GRIA2	TRUE	TRUE
chr4	157336441	C	A	ENST00000264426	ENSG00000120251	GRIA2	TRUE	TRUE
chr4	157336441	C	G	ENST00000264426	ENSG00000120251	GRIA2	TRUE	TRUE
chr4	157336443	A	T	ENST00000264426	ENSG00000120251	GRIA2	TRUE	TRUE
chr4	157336479	A	T	ENST00000264426	ENSG00000120251	GRIA2	TRUE	TRUE
chr4	157336482	A	T	ENST00000264426	ENSG00000120251	GRIA2	TRUE	TRUE
chr4	157336488	C	T	ENST00000264426	ENSG00000120251	GRIA2	TRUE	TRUE
chr4	157336491	A	T	ENST00000264426	ENSG00000120251	GRIA2	TRUE	TRUE
chr4	157336497	A	T	ENST00000264426	ENSG00000120251	GRIA2	TRUE	TRUE
chr4	157336503	G	T	ENST00000264426	ENSG00000120251	GRIA2	TRUE	TRUE
chr4	157336528	T	A	ENST00000264426	ENSG00000120251	GRIA2	TRUE	TRUE
chr4	157336528	T	G	ENST00000264426	ENSG00000120251	GRIA2	TRUE	TRUE
chr4	157336535	T	A	ENST00000264426	ENSG00000120251	GRIA2	TRUE	TRUE
chr4	157336535	T	G	ENST00000264426	ENSG00000120251	GRIA2	TRUE	TRUE
chr4	157336536	G	T	ENST00000264426	ENSG00000120251	GRIA2	TRUE	TRUE
chr4	157336543	G	A	ENST00000264426	ENSG00000120251	GRIA2	TRUE	TRUE
chr4	157336544	G	A	ENST00000264426	ENSG00000120251	GRIA2	TRUE	TRUE
chr4	157336550	C	A	ENST00000264426	ENSG00000120251	GRIA2	TRUE	TRUE
chr4	157336565	C	A	ENST00000264426	ENSG00000120251	GRIA2	TRUE	TRUE
chr4	157336565	C	G	ENST00000264426	ENSG00000120251	GRIA2	TRUE	TRUE
chr4	157336585	T	A	ENST00000264426	ENSG00000120251	GRIA2	TRUE	TRUE
chr4	157336585	T	G	ENST00000264426	ENSG00000120251	GRIA2	TRUE	TRUE
chr4	157336599	A	T	ENST00000264426	ENSG00000120251	GRIA2	TRUE	TRUE
chr4	157336613	C	A	ENST00000264426	ENSG00000120251	GRIA2	TRUE	TRUE
chr4	157336613	C	G	ENST00000264426	ENSG00000120251	GRIA2	TRUE	TRUE
chr4	157336614	G	T	ENST00000264426	ENSG00000120251	GRIA2	TRUE	TRUE
chr4	157336618	G	A	ENST00000264426	ENSG00000120251	GRIA2	TRUE	TRUE
chr4	157336619	G	A	ENST00000264426	ENSG00000120251	GRIA2	TRUE	TRUE
chr4	157336626	G	T	ENST00000264426	ENSG00000120251	GRIA2	TRUE	TRUE
chr4	157336629	G	T	ENST00000264426	ENSG00000120251	GRIA2	TRUE	TRUE
chr4	157336635	G	T	ENST00000264426	ENSG00000120251	GRIA2	TRUE	TRUE
chr4	157336641	G	T	ENST00000264426	ENSG00000120251	GRIA2	TRUE	TRUE
chr4	157336644	A	T	ENST00000264426	ENSG00000120251	GRIA2	TRUE	TRUE
chr4	157336647	G	T	ENST00000264426	ENSG00000120251	GRIA2	TRUE	TRUE
chr4	157336653	C	T	ENST00000264426	ENSG00000120251	GRIA2	TRUE	TRUE
chr4	157336662	G	T	ENST00000264426	ENSG00000120251	GRIA2	TRUE	TRUE
chr4	157336666	C	A	ENST00000264426	ENSG00000120251	GRIA2	TRUE	TRUE
chr4	157336666	C	G	ENST00000264426	ENSG00000120251	GRIA2	TRUE	TRUE
chr4	157336674	G	T	ENST00000264426	ENSG00000120251	GRIA2	TRUE	TRUE
chr4	157336699	G	A	ENST00000264426	ENSG00000120251	GRIA2	TRUE	TRUE
chr4	157336700	G	A	ENST00000264426	ENSG00000120251	GRIA2	TRUE	TRUE
chr4	157336708	T	A	ENST00000264426	ENSG00000120251	GRIA2	TRUE	TRUE
chr4	157336722	C	T	ENST00000264426	ENSG00000120251	GRIA2	TRUE	TRUE
chr4	157336725	C	T	ENST00000264426	ENSG00000120251	GRIA2	TRUE	TRUE
chr4	157336728	G	T	ENST00000264426	ENSG00000120251	GRIA2	TRUE	TRUE
chr4	157336733	C	A	ENST00000264426	ENSG00000120251	GRIA2	TRUE	TRUE
chr4	157336741	C	A	ENST00000264426	ENSG00000120251	GRIA2	TRUE	TRUE
chr4	157336746	A	T	ENST00000264426	ENSG00000120251	GRIA2	TRUE	TRUE
chr4	157336748	G	A	ENST00000264426	ENSG00000120251	GRIA2	FALSE	FALSE
chr4	157336748	G	C	ENST00000264426	ENSG00000120251	GRIA2	FALSE	FALSE
chr4	157336748	G	T	ENST00000264426	ENSG00000120251	GRIA2	FALSE	FALSE
chr4	157336749	T	A	ENST00000264426	ENSG00000120251	GRIA2	FALSE	FALSE
chr4	157336749	T	C	ENST00000264426	ENSG00000120251	GRIA2	FALSE	FALSE
chr4	157336749	T	G	ENST00000264426	ENSG00000120251	GRIA2	FALSE	FALSE
chr4	157341262	A	C	ENST00000264426	ENSG00000120251	GRIA2	FALSE	FALSE
chr4	157341262	A	G	ENST00000264426	ENSG00000120251	GRIA2	FALSE	FALSE
chr4	157341262	A	T	ENST00000264426	ENSG00000120251	GRIA2	FALSE	FALSE
chr4	157341263	G	A	ENST00000264426	ENSG00000120251	GRIA2	FALSE	FALSE
chr4	157341263	G	C	ENST00000264426	ENSG00000120251	GRIA2	FALSE	FALSE
chr4	157341263	G	T	ENST00000264426	ENSG00000120251	GRIA2	FALSE	FALSE
chr4	157341286	G	T	ENST00000264426	ENSG00000120251	GRIA2	TRUE	TRUE
chr4	157341296	G	A	ENST00000264426	ENSG00000120251	GRIA2	TRUE	TRUE
chr4	157341297	G	A	ENST00000264426	ENSG00000120251	GRIA2	TRUE	TRUE
chr4	157341299	G	A	ENST00000264426	ENSG00000120251	GRIA2	TRUE	TRUE
chr4	157341300	G	A	ENST00000264426	ENSG00000120251	GRIA2	TRUE	TRUE
chr4	157341330	C	A	ENST00000264426	ENSG00000120251	GRIA2	TRUE	TRUE
chr4	157341330	C	G	ENST00000264426	ENSG00000120251	GRIA2	TRUE	TRUE
chr4	157341341	T	A	ENST00000264426	ENSG00000120251	GRIA2	TRUE	TRUE
chr4	157341341	T	G	ENST00000264426	ENSG00000120251	GRIA2	TRUE	TRUE
chr4	157341361	G	T	ENST00000264426	ENSG00000120251	GRIA2	TRUE	TRUE
chr4	157341382	G	T	ENST00000264426	ENSG00000120251	GRIA2	TRUE	TRUE
chr4	157341391	G	T	ENST00000264426	ENSG00000120251	GRIA2	TRUE	TRUE
chr4	157341403	A	T	ENST00000264426	ENSG00000120251	GRIA2	TRUE	TRUE
chr4	157341406	C	T	ENST00000264426	ENSG00000120251	GRIA2	TRUE	TRUE
chr4	157341412	G	T	ENST00000264426	ENSG00000120251	GRIA2	TRUE	TRUE
chr4	157341423	T	A	ENST00000264426	ENSG00000120251	GRIA2	TRUE	TRUE
chr4	157341423	T	G	ENST00000264426	ENSG00000120251	GRIA2	TRUE	TRUE
chr4	157341424	G	T	ENST00000264426	ENSG00000120251	GRIA2	TRUE	TRUE
chr4	157341431	T	A	ENST00000264426	ENSG00000120251	GRIA2	TRUE	TRUE
chr4	157341431	T	G	ENST00000264426	ENSG00000120251	GRIA2	TRUE	TRUE
chr4	157341448	A	T	ENST00000264426	ENSG00000120251	GRIA2	TRUE	TRUE
chr4	157341451	G	T	ENST00000264426	ENSG00000120251	GRIA2	TRUE	TRUE
chr4	157341463	G	A	ENST00000264426	ENSG00000120251	GRIA2	TRUE	FALSE
chr4	157341463	G	C	ENST00000264426	ENSG00000120251	GRIA2	TRUE	FALSE
chr4	157341463	G	T	ENST00000264426	ENSG00000120251	GRIA2	TRUE	FALSE
chr4	157341464	T	A	ENST00000264426	ENSG00000120251	GRIA2	TRUE	FALSE
chr4	157341464	T	C	ENST00000264426	ENSG00000120251	GRIA2	TRUE	FALSE
chr4	157341464	T	G	ENST00000264426	ENSG00000120251	GRIA2	TRUE	FALSE
chr4	157359894	A	C	ENST00000264426	ENSG00000120251	GRIA2	TRUE	FALSE
chr4	157359894	A	G	ENST00000264426	ENSG00000120251	GRIA2	TRUE	FALSE
chr4	157359894	A	T	ENST00000264426	ENSG00000120251	GRIA2	TRUE	FALSE
chr4	157359895	G	A	ENST00000264426	ENSG00000120251	GRIA2	TRUE	FALSE
chr4	157359895	G	C	ENST00000264426	ENSG00000120251	GRIA2	TRUE	FALSE
chr4	157359895	G	T	ENST00000264426	ENSG00000120251	GRIA2	TRUE	FALSE
chr4	157359896	A	T	ENST00000264426	ENSG00000120251	GRIA2	TRUE	TRUE
chr4	157359902	A	T	ENST00000264426	ENSG00000120251	GRIA2	TRUE	TRUE
chr4	157359920	A	T	ENST00000264426	ENSG00000120251	GRIA2	TRUE	TRUE
chr4	157359927	G	A	ENST00000264426	ENSG00000120251	GRIA2	TRUE	TRUE
chr4	157359928	G	A	ENST00000264426	ENSG00000120251	GRIA2	TRUE	TRUE
chr4	157359934	C	A	ENST00000264426	ENSG00000120251	GRIA2	TRUE	TRUE
chr4	157359934	C	G	ENST00000264426	ENSG00000120251	GRIA2	TRUE	TRUE
chr4	157359947	G	T	ENST00000264426	ENSG00000120251	GRIA2	TRUE	TRUE
chr4	157359977	G	T	ENST00000264426	ENSG00000120251	GRIA2	TRUE	TRUE
chr4	157359989	A	T	ENST00000264426	ENSG00000120251	GRIA2	TRUE	TRUE
chr4	157359998	A	T	ENST00000264426	ENSG00000120251	GRIA2	TRUE	TRUE
chr4	157360004	A	T	ENST00000264426	ENSG00000120251	GRIA2	TRUE	TRUE
chr4	157360010	A	T	ENST00000264426	ENSG00000120251	GRIA2	TRUE	TRUE
chr4	157360015	T	A	ENST00000264426	ENSG00000120251	GRIA2	TRUE	TRUE
chr4	157360015	T	G	ENST00000264426	ENSG00000120251	GRIA2	TRUE	TRUE
chr4	157360021	C	A	ENST00000264426	ENSG00000120251	GRIA2	TRUE	TRUE
chr4	157360021	C	G	ENST00000264426	ENSG00000120251	GRIA2	TRUE	TRUE
chr4	157360023	T	A	ENST00000264426	ENSG00000120251	GRIA2	TRUE	TRUE
chr4	157360026	T	A	ENST00000264426	ENSG00000120251	GRIA2	TRUE	TRUE
chr4	157360028	G	T	ENST00000264426	ENSG00000120251	GRIA2	TRUE	TRUE
chr4	157360043	G	T	ENST00000264426	ENSG00000120251	GRIA2	TRUE	TRUE
chr4	157360048	C	A	ENST00000264426	ENSG00000120251	GRIA2	TRUE	TRUE
chr4	157360048	C	G	ENST00000264426	ENSG00000120251	GRIA2	TRUE	TRUE
chr4	157360052	G	T	ENST00000264426	ENSG00000120251	GRIA2	TRUE	TRUE
chr4	157360055	C	T	ENST00000264426	ENSG00000120251	GRIA2	TRUE	TRUE
chr4	157360061	A	T	ENST00000264426	ENSG00000120251	GRIA2	TRUE	TRUE
chr4	157360069	C	A	ENST00000264426	ENSG00000120251	GRIA2	TRUE	TRUE
chr4	157360079	A	T	ENST00000264426	ENSG00000120251	GRIA2	TRUE	TRUE
chr4	157360088	G	T	ENST00000264426	ENSG00000120251	GRIA2	TRUE	TRUE
chr4	157360103	A	T	ENST00000264426	ENSG00000120251	GRIA2	TRUE	TRUE
chr4	157360111	T	A	ENST00000264426	ENSG00000120251	GRIA2	TRUE	TRUE
chr4	157360111	T	G	ENST00000264426	ENSG00000120251	GRIA2	TRUE	TRUE
chr4	157360127	A	T	ENST00000264426	ENSG00000120251	GRIA2	TRUE	TRUE
chr4	157360130	G	T	ENST00000264426	ENSG00000120251	GRIA2	TRUE	TRUE
chr4	157360137	C	A	ENST00000264426	ENSG00000120251	GRIA2	TRUE	TRUE
chr4	157360137	C	G	ENST00000264426	ENSG00000120251	GRIA2	TRUE	TRUE
chr4	157360140	T	A	ENST00000264426	ENSG00000120251	GRIA2	TRUE	TRUE
chr4	157360140	T	G	ENST00000264426	ENSG00000120251	GRIA2	TRUE	TRUE
chr4	157360142	A	T	ENST00000264426	ENSG00000120251	GRIA2	TRUE	TRUE
chr4	157360144	G	A	ENST00000264426	ENSG00000120251	GRIA2	TRUE	FALSE
chr4	157360144	G	C	ENST00000264426	ENSG00000120251	GRIA2	TRUE	FALSE
chr4	157360144	G	T	ENST00000264426	ENSG00000120251	GRIA2	TRUE	FALSE
chr4	157360145	T	A	ENST00000264426	ENSG00000120251	GRIA2	TRUE	FALSE
chr4	157360145	T	C	ENST00000264426	ENSG00000120251	GRIA2	FALSE	FALSE
chr4	157360145	T	G	ENST00000264426	ENSG00000120251	GRIA2	TRUE	FALSE
chr4	157361008	A	C	ENST00000264426	ENSG00000120251	GRIA2	TRUE	FALSE
chr4	157361008	A	G	ENST00000264426	ENSG00000120251	GRIA2	TRUE	FALSE
chr4	157361008	A	T	ENST00000264426	ENSG00000120251	GRIA2	TRUE	FALSE
chr4	157361009	G	A	ENST00000264426	ENSG00000120251	GRIA2	TRUE	FALSE
chr4	157361009	G	C	ENST00000264426	ENSG00000120251	GRIA2	TRUE	FALSE
chr4	157361009	G	T	ENST00000264426	ENSG00000120251	GRIA2	TRUE	FALSE
chr4	157361035	A	T	ENST00000264426	ENSG00000120251	GRIA2	TRUE	TRUE
chr4	157361044	G	T	ENST00000264426	ENSG00000120251	GRIA2	TRUE	TRUE
chr4	157361047	C	T	ENST00000264426	ENSG00000120251	GRIA2	TRUE	TRUE
chr4	157361057	T	A	ENST00000264426	ENSG00000120251	GRIA2	TRUE	TRUE
chr4	157361062	A	T	ENST00000264426	ENSG00000120251	GRIA2	TRUE	TRUE
chr4	157361066	T	A	ENST00000264426	ENSG00000120251	GRIA2	TRUE	TRUE
chr4	157361068	A	T	ENST00000264426	ENSG00000120251	GRIA2	TRUE	TRUE
chr4	157361074	A	T	ENST00000264426	ENSG00000120251	GRIA2	FALSE	FALSE
chr4	157361078	G	A	ENST00000264426	ENSG00000120251	GRIA2	FALSE	FALSE
chr4	157361079	G	A	ENST00000264426	ENSG00000120251	GRIA2	FALSE	FALSE
chr4	157361081	G	A	ENST00000264426	ENSG00000120251	GRIA2	FALSE	FALSE
chr4	157361082	G	A	ENST00000264426	ENSG00000120251	GRIA2	FALSE	FALSE
chr4	157361085	C	A	ENST00000264426	ENSG00000120251	GRIA2	FALSE	FALSE
chr4	157361085	C	G	ENST00000264426	ENSG00000120251	GRIA2	FALSE	FALSE
chr4	157361089	A	T	ENST00000264426	ENSG00000120251	GRIA2	FALSE	FALSE
chr4	157361092	G	T	ENST00000264426	ENSG00000120251	GRIA2	FALSE	FALSE
chr4	157361095	G	T	ENST00000264426	ENSG00000120251	GRIA2	FALSE	FALSE
chr4	157361100	C	A	ENST00000264426	ENSG00000120251	GRIA2	FALSE	FALSE
chr4	157361110	G	T	ENST00000264426	ENSG00000120251	GRIA2	FALSE	FALSE
chr4	157361122	A	T	ENST00000264426	ENSG00000120251	GRIA2	FALSE	FALSE
chr4	157361125	G	A	ENST00000264426	ENSG00000120251	GRIA2	FALSE	FALSE
chr4	157361125	G	C	ENST00000264426	ENSG00000120251	GRIA2	FALSE	FALSE
chr4	157361125	G	T	ENST00000264426	ENSG00000120251	GRIA2	FALSE	FALSE
chr4	157361126	T	A	ENST00000264426	ENSG00000120251	GRIA2	FALSE	FALSE
chr4	157361126	T	C	ENST00000264426	ENSG00000120251	GRIA2	FALSE	FALSE
chr4	157361126	T	G	ENST00000264426	ENSG00000120251	GRIA2	FALSE	FALSE
chr4	157362797	A	C	ENST00000264426	ENSG00000120251	GRIA2	TRUE	FALSE
chr4	157362797	A	G	ENST00000264426	ENSG00000120251	GRIA2	TRUE	FALSE
chr4	157362797	A	T	ENST00000264426	ENSG00000120251	GRIA2	TRUE	FALSE
chr4	157362798	G	A	ENST00000264426	ENSG00000120251	GRIA2	TRUE	FALSE
chr4	157362798	G	C	ENST00000264426	ENSG00000120251	GRIA2	TRUE	FALSE
chr4	157362798	G	T	ENST00000264426	ENSG00000120251	GRIA2	TRUE	FALSE
chr4	157362799	G	T	ENST00000264426	ENSG00000120251	GRIA2	FALSE	FALSE
chr4	157362802	A	T	ENST00000264426	ENSG00000120251	GRIA2	FALSE	FALSE
chr4	157362835	G	T	ENST00000264426	ENSG00000120251	GRIA2	FALSE	FALSE
chr4	157362846	C	A	ENST00000264426	ENSG00000120251	GRIA2	FALSE	FALSE
chr4	157362846	C	G	ENST00000264426	ENSG00000120251	GRIA2	FALSE	FALSE
chr4	157362869	T	A	ENST00000264426	ENSG00000120251	GRIA2	FALSE	FALSE
chr4	157362887	T	A	ENST00000264426	ENSG00000120251	GRIA2	FALSE	FALSE
chr4	157362892	G	T	ENST00000264426	ENSG00000120251	GRIA2	FALSE	FALSE
chr4	157362900	T	A	ENST00000264426	ENSG00000120251	GRIA2	FALSE	FALSE
chr4	157362903	C	A	ENST00000264426	ENSG00000120251	GRIA2	FALSE	FALSE
chr4	157362903	C	G	ENST00000264426	ENSG00000120251	GRIA2	FALSE	FALSE
chr4	157362904	A	T	ENST00000264426	ENSG00000120251	GRIA2	FALSE	FALSE
chr4	157362908	C	A	ENST00000264426	ENSG00000120251	GRIA2	FALSE	FALSE
chr4	157362908	C	G	ENST00000264426	ENSG00000120251	GRIA2	FALSE	FALSE
chr4	157362916	G	T	ENST00000264426	ENSG00000120251	GRIA2	FALSE	FALSE
chr4	157362922	A	T	ENST00000264426	ENSG00000120251	GRIA2	FALSE	FALSE
chr4	157362925	C	T	ENST00000264426	ENSG00000120251	GRIA2	FALSE	FALSE
chr4	157362931	A	T	ENST00000264426	ENSG00000120251	GRIA2	FALSE	FALSE
chr4	157362940	A	T	ENST00000264426	ENSG00000120251	GRIA2	FALSE	FALSE
chr4	157362949	C	T	ENST00000264426	ENSG00000120251	GRIA2	FALSE	FALSE
chr4	157362971	C	A	ENST00000264426	ENSG00000120251	GRIA2	FALSE	FALSE
chr4	157362973	C	T	ENST00000264426	ENSG00000120251	GRIA2	FALSE	FALSE
chr4	157362980	C	A	ENST00000264426	ENSG00000120251	GRIA2	FALSE	FALSE
chr4	157362980	C	G	ENST00000264426	ENSG00000120251	GRIA2	FALSE	FALSE
chr4	157362982	C	T	ENST00000264426	ENSG00000120251	GRIA2	FALSE	FALSE
chr4	157362999	T	A	ENST00000264426	ENSG00000120251	GRIA2	FALSE	FALSE
chr4	157362999	T	G	ENST00000264426	ENSG00000120251	GRIA2	FALSE	FALSE
chr4	157363000	A	T	ENST00000264426	ENSG00000120251	GRIA2	FALSE	FALSE
chr4	157363003	G	T	ENST00000264426	ENSG00000120251	GRIA2	FALSE	FALSE
chr4	157363011	C	A	ENST00000264426	ENSG00000120251	GRIA2	FALSE	FALSE
chr4	157363011	C	G	ENST00000264426	ENSG00000120251	GRIA2	FALSE	FALSE
chr4	157363020	T	A	ENST00000264426	ENSG00000120251	GRIA2	FALSE	FALSE
chr4	157363020	T	G	ENST00000264426	ENSG00000120251	GRIA2	FALSE	FALSE
chr4	157363027	G	T	ENST00000264426	ENSG00000120251	GRIA2	FALSE	FALSE
chr4	157363036	A	T	ENST00000264426	ENSG00000120251	GRIA2	FALSE	FALSE
chr4	157363048	G	A	ENST00000264426	ENSG00000120251	GRIA2	FALSE	FALSE
chr4	157363048	G	C	ENST00000264426	ENSG00000120251	GRIA2	FALSE	FALSE
chr4	157363048	G	T	ENST00000264426	ENSG00000120251	GRIA2	FALSE	FALSE
chr4	157363049	T	A	ENST00000264426	ENSG00000120251	GRIA2	FALSE	FALSE
chr4	157363049	T	C	ENST00000264426	ENSG00000120251	GRIA2	FALSE	FALSE
chr4	157363049	T	G	ENST00000264426	ENSG00000120251	GRIA2	FALSE	FALSE
chr4	157363433	A	C	ENST00000264426	ENSG00000120251	GRIA2	TRUE	FALSE
chr4	157363433	A	G	ENST00000264426	ENSG00000120251	GRIA2	TRUE	FALSE
chr4	157363433	A	T	ENST00000264426	ENSG00000120251	GRIA2	TRUE	FALSE
chr4	157363434	G	A	ENST00000264426	ENSG00000120251	GRIA2	TRUE	FALSE
chr4	157363434	G	C	ENST00000264426	ENSG00000120251	GRIA2	TRUE	FALSE
chr4	157363434	G	T	ENST00000264426	ENSG00000120251	GRIA2	TRUE	FALSE
chr4	158127412	C	A	ENST00000585682	ENSG00000164125	GASK1B	FALSE	FALSE
chr4	158127423	A	C	ENST00000585682	ENSG00000164125	GASK1B	FALSE	FALSE
chr4	158127423	A	T	ENST00000585682	ENSG00000164125	GASK1B	FALSE	FALSE
chr4	158127430	T	A	ENST00000585682	ENSG00000164125	GASK1B	FALSE	FALSE
chr4	158127449	A	C	ENST00000585682	ENSG00000164125	GASK1B	FALSE	FALSE
chr4	158127449	A	T	ENST00000585682	ENSG00000164125	GASK1B	FALSE	FALSE
chr4	158127466	T	A	ENST00000585682	ENSG00000164125	GASK1B	FALSE	FALSE
chr4	158127472	T	A	ENST00000585682	ENSG00000164125	GASK1B	FALSE	FALSE
chr4	158127478	C	A	ENST00000585682	ENSG00000164125	GASK1B	FALSE	FALSE
chr4	158127496	T	A	ENST00000585682	ENSG00000164125	GASK1B	FALSE	FALSE
chr4	158127499	C	A	ENST00000585682	ENSG00000164125	GASK1B	FALSE	FALSE
chr4	158127505	C	A	ENST00000585682	ENSG00000164125	GASK1B	FALSE	FALSE
chr4	158127508	G	A	ENST00000585682	ENSG00000164125	GASK1B	FALSE	FALSE
chr4	158127511	T	A	ENST00000585682	ENSG00000164125	GASK1B	FALSE	FALSE
chr4	158127517	C	A	ENST00000585682	ENSG00000164125	GASK1B	FALSE	FALSE
chr4	158127520	G	A	ENST00000585682	ENSG00000164125	GASK1B	FALSE	FALSE
chr4	158127526	C	A	ENST00000585682	ENSG00000164125	GASK1B	FALSE	FALSE
chr4	158127527	C	T	ENST00000585682	ENSG00000164125	GASK1B	FALSE	FALSE
chr4	158127528	C	T	ENST00000585682	ENSG00000164125	GASK1B	FALSE	FALSE
chr4	158127530	A	C	ENST00000585682	ENSG00000164125	GASK1B	FALSE	FALSE
chr4	158127530	A	T	ENST00000585682	ENSG00000164125	GASK1B	FALSE	FALSE
chr4	158127538	T	A	ENST00000585682	ENSG00000164125	GASK1B	FALSE	FALSE
chr4	158127556	G	A	ENST00000585682	ENSG00000164125	GASK1B	FALSE	FALSE
chr4	158127565	T	A	ENST00000585682	ENSG00000164125	GASK1B	FALSE	FALSE
chr4	158127568	G	A	ENST00000585682	ENSG00000164125	GASK1B	FALSE	FALSE
chr4	158127573	A	C	ENST00000585682	ENSG00000164125	GASK1B	FALSE	FALSE
chr4	158127573	A	T	ENST00000585682	ENSG00000164125	GASK1B	FALSE	FALSE
chr4	158127580	G	A	ENST00000585682	ENSG00000164125	GASK1B	FALSE	FALSE
chr4	158127586	T	A	ENST00000585682	ENSG00000164125	GASK1B	FALSE	FALSE
chr4	158127588	A	T	ENST00000585682	ENSG00000164125	GASK1B	FALSE	FALSE
chr4	158127615	C	A	ENST00000585682	ENSG00000164125	GASK1B	TRUE	FALSE
chr4	158127615	C	G	ENST00000585682	ENSG00000164125	GASK1B	TRUE	FALSE
chr4	158127615	C	T	ENST00000585682	ENSG00000164125	GASK1B	TRUE	FALSE
chr4	158127616	T	A	ENST00000585682	ENSG00000164125	GASK1B	TRUE	FALSE
chr4	158127616	T	C	ENST00000585682	ENSG00000164125	GASK1B	TRUE	FALSE
chr4	158127616	T	G	ENST00000585682	ENSG00000164125	GASK1B	TRUE	FALSE
chr4	158130784	A	C	ENST00000585682	ENSG00000164125	GASK1B	TRUE	FALSE
chr4	158130784	A	G	ENST00000585682	ENSG00000164125	GASK1B	TRUE	FALSE
chr4	158130784	A	T	ENST00000585682	ENSG00000164125	GASK1B	TRUE	FALSE
chr4	158130785	C	A	ENST00000585682	ENSG00000164125	GASK1B	TRUE	FALSE
chr4	158130785	C	G	ENST00000585682	ENSG00000164125	GASK1B	TRUE	FALSE
chr4	158130785	C	T	ENST00000585682	ENSG00000164125	GASK1B	TRUE	FALSE
chr4	158130787	C	A	ENST00000585682	ENSG00000164125	GASK1B	FALSE	FALSE
chr4	158130790	T	A	ENST00000585682	ENSG00000164125	GASK1B	FALSE	FALSE
chr4	158130799	C	A	ENST00000585682	ENSG00000164125	GASK1B	FALSE	FALSE
chr4	158130801	A	C	ENST00000585682	ENSG00000164125	GASK1B	FALSE	FALSE
chr4	158130801	A	T	ENST00000585682	ENSG00000164125	GASK1B	FALSE	FALSE
chr4	158130804	A	T	ENST00000585682	ENSG00000164125	GASK1B	FALSE	FALSE
chr4	158130808	T	A	ENST00000585682	ENSG00000164125	GASK1B	FALSE	FALSE
chr4	158130816	A	C	ENST00000585682	ENSG00000164125	GASK1B	FALSE	FALSE
chr4	158130816	A	T	ENST00000585682	ENSG00000164125	GASK1B	FALSE	FALSE
chr4	158130826	C	A	ENST00000585682	ENSG00000164125	GASK1B	FALSE	FALSE
chr4	158130847	T	A	ENST00000585682	ENSG00000164125	GASK1B	TRUE	TRUE
chr4	158130864	A	T	ENST00000585682	ENSG00000164125	GASK1B	TRUE	TRUE
chr4	158130883	T	A	ENST00000585682	ENSG00000164125	GASK1B	TRUE	TRUE
chr4	158130886	G	A	ENST00000585682	ENSG00000164125	GASK1B	TRUE	TRUE
chr4	158130889	G	A	ENST00000585682	ENSG00000164125	GASK1B	TRUE	TRUE
chr4	158130919	G	A	ENST00000585682	ENSG00000164125	GASK1B	TRUE	TRUE
chr4	158130926	A	T	ENST00000585682	ENSG00000164125	GASK1B	TRUE	TRUE
chr4	158130931	T	A	ENST00000585682	ENSG00000164125	GASK1B	TRUE	TRUE
chr4	158130939	A	T	ENST00000585682	ENSG00000164125	GASK1B	TRUE	TRUE
chr4	158130943	C	A	ENST00000585682	ENSG00000164125	GASK1B	TRUE	TRUE
chr4	158130949	G	A	ENST00000585682	ENSG00000164125	GASK1B	TRUE	TRUE
chr4	158130953	A	T	ENST00000585682	ENSG00000164125	GASK1B	TRUE	TRUE
chr4	158130964	C	A	ENST00000585682	ENSG00000164125	GASK1B	TRUE	TRUE
chr4	158130967	T	A	ENST00000585682	ENSG00000164125	GASK1B	TRUE	TRUE
chr4	158130976	T	A	ENST00000585682	ENSG00000164125	GASK1B	TRUE	TRUE
chr4	158130982	C	A	ENST00000585682	ENSG00000164125	GASK1B	TRUE	TRUE
chr4	158130983	A	T	ENST00000585682	ENSG00000164125	GASK1B	TRUE	TRUE
chr4	158130986	G	T	ENST00000585682	ENSG00000164125	GASK1B	TRUE	TRUE
chr4	158130999	A	C	ENST00000585682	ENSG00000164125	GASK1B	TRUE	TRUE
chr4	158130999	A	T	ENST00000585682	ENSG00000164125	GASK1B	TRUE	TRUE
chr4	158131007	A	C	ENST00000585682	ENSG00000164125	GASK1B	TRUE	TRUE
chr4	158131007	A	T	ENST00000585682	ENSG00000164125	GASK1B	TRUE	TRUE
chr4	158131013	C	A	ENST00000585682	ENSG00000164125	GASK1B	TRUE	FALSE
chr4	158131013	C	G	ENST00000585682	ENSG00000164125	GASK1B	TRUE	FALSE
chr4	158131013	C	T	ENST00000585682	ENSG00000164125	GASK1B	TRUE	FALSE
chr4	158131014	T	A	ENST00000585682	ENSG00000164125	GASK1B	TRUE	FALSE
chr4	158131014	T	C	ENST00000585682	ENSG00000164125	GASK1B	TRUE	FALSE
chr4	158131014	T	G	ENST00000585682	ENSG00000164125	GASK1B	TRUE	FALSE
chr4	158155609	A	C	ENST00000585682	ENSG00000164125	GASK1B	TRUE	FALSE
chr4	158155609	A	G	ENST00000585682	ENSG00000164125	GASK1B	FALSE	FALSE
chr4	158155609	A	T	ENST00000585682	ENSG00000164125	GASK1B	TRUE	FALSE
chr4	158155610	C	A	ENST00000585682	ENSG00000164125	GASK1B	TRUE	FALSE
chr4	158155610	C	G	ENST00000585682	ENSG00000164125	GASK1B	TRUE	FALSE
chr4	158155610	C	T	ENST00000585682	ENSG00000164125	GASK1B	TRUE	FALSE
chr4	158155613	G	A	ENST00000585682	ENSG00000164125	GASK1B	TRUE	TRUE
chr4	158155615	A	C	ENST00000585682	ENSG00000164125	GASK1B	TRUE	TRUE
chr4	158155615	A	T	ENST00000585682	ENSG00000164125	GASK1B	TRUE	TRUE
chr4	158155618	A	T	ENST00000585682	ENSG00000164125	GASK1B	TRUE	TRUE
chr4	158155640	T	A	ENST00000585682	ENSG00000164125	GASK1B	TRUE	TRUE
chr4	158155644	C	T	ENST00000585682	ENSG00000164125	GASK1B	TRUE	TRUE
chr4	158155645	C	T	ENST00000585682	ENSG00000164125	GASK1B	TRUE	TRUE
chr4	158155649	C	A	ENST00000585682	ENSG00000164125	GASK1B	TRUE	TRUE
chr4	158155664	C	A	ENST00000585682	ENSG00000164125	GASK1B	TRUE	TRUE
chr4	158155668	A	T	ENST00000585682	ENSG00000164125	GASK1B	TRUE	TRUE
chr4	158155675	G	T	ENST00000585682	ENSG00000164125	GASK1B	TRUE	TRUE
chr4	158155679	C	A	ENST00000585682	ENSG00000164125	GASK1B	TRUE	TRUE
chr4	158155685	T	A	ENST00000585682	ENSG00000164125	GASK1B	TRUE	TRUE
chr4	158155694	G	A	ENST00000585682	ENSG00000164125	GASK1B	TRUE	TRUE
chr4	158155703	G	A	ENST00000585682	ENSG00000164125	GASK1B	TRUE	TRUE
chr4	158155704	C	T	ENST00000585682	ENSG00000164125	GASK1B	TRUE	TRUE
chr4	158155705	C	T	ENST00000585682	ENSG00000164125	GASK1B	TRUE	TRUE
chr4	158155707	G	T	ENST00000585682	ENSG00000164125	GASK1B	TRUE	TRUE
chr4	158155712	T	A	ENST00000585682	ENSG00000164125	GASK1B	TRUE	TRUE
chr4	158155715	G	A	ENST00000585682	ENSG00000164125	GASK1B	TRUE	TRUE
chr4	158155718	T	A	ENST00000585682	ENSG00000164125	GASK1B	TRUE	TRUE
chr4	158155723	A	T	ENST00000585682	ENSG00000164125	GASK1B	TRUE	TRUE
chr4	158155727	G	A	ENST00000585682	ENSG00000164125	GASK1B	TRUE	TRUE
chr4	158155730	G	A	ENST00000585682	ENSG00000164125	GASK1B	TRUE	TRUE
chr4	158155731	A	C	ENST00000585682	ENSG00000164125	GASK1B	TRUE	TRUE
chr4	158155731	A	T	ENST00000585682	ENSG00000164125	GASK1B	TRUE	TRUE
chr4	158155739	C	A	ENST00000585682	ENSG00000164125	GASK1B	TRUE	TRUE
chr4	158155740	C	T	ENST00000585682	ENSG00000164125	GASK1B	TRUE	TRUE
chr4	158155741	C	T	ENST00000585682	ENSG00000164125	GASK1B	TRUE	TRUE
chr4	158155751	T	A	ENST00000585682	ENSG00000164125	GASK1B	TRUE	TRUE
chr4	158155780	G	C	ENST00000585682	ENSG00000164125	GASK1B	TRUE	TRUE
chr4	158155780	G	T	ENST00000585682	ENSG00000164125	GASK1B	TRUE	TRUE
chr4	158155786	A	C	ENST00000585682	ENSG00000164125	GASK1B	TRUE	TRUE
chr4	158155786	A	T	ENST00000585682	ENSG00000164125	GASK1B	TRUE	TRUE
chr4	158155797	C	T	ENST00000585682	ENSG00000164125	GASK1B	TRUE	TRUE
chr4	158155798	C	T	ENST00000585682	ENSG00000164125	GASK1B	TRUE	TRUE
chr4	158155812	G	T	ENST00000585682	ENSG00000164125	GASK1B	TRUE	TRUE
chr4	158155826	C	A	ENST00000585682	ENSG00000164125	GASK1B	TRUE	FALSE
chr4	158155826	C	G	ENST00000585682	ENSG00000164125	GASK1B	TRUE	FALSE
chr4	158155826	C	T	ENST00000585682	ENSG00000164125	GASK1B	TRUE	FALSE
chr4	158155827	T	A	ENST00000585682	ENSG00000164125	GASK1B	TRUE	FALSE
chr4	158155827	T	C	ENST00000585682	ENSG00000164125	GASK1B	TRUE	FALSE
chr4	158155827	T	G	ENST00000585682	ENSG00000164125	GASK1B	TRUE	FALSE
chr4	158170464	A	C	ENST00000585682	ENSG00000164125	GASK1B	TRUE	FALSE
chr4	158170464	A	G	ENST00000585682	ENSG00000164125	GASK1B	TRUE	FALSE
chr4	158170464	A	T	ENST00000585682	ENSG00000164125	GASK1B	TRUE	FALSE
chr4	158170465	C	A	ENST00000585682	ENSG00000164125	GASK1B	TRUE	FALSE
chr4	158170465	C	G	ENST00000585682	ENSG00000164125	GASK1B	TRUE	FALSE
chr4	158170465	C	T	ENST00000585682	ENSG00000164125	GASK1B	TRUE	FALSE
chr4	158170469	G	A	ENST00000585682	ENSG00000164125	GASK1B	TRUE	TRUE
chr4	158170478	C	A	ENST00000585682	ENSG00000164125	GASK1B	TRUE	TRUE
chr4	158170484	T	A	ENST00000585682	ENSG00000164125	GASK1B	TRUE	TRUE
chr4	158170550	C	A	ENST00000585682	ENSG00000164125	GASK1B	TRUE	TRUE
chr4	158170561	A	T	ENST00000585682	ENSG00000164125	GASK1B	TRUE	TRUE
chr4	158170568	G	A	ENST00000585682	ENSG00000164125	GASK1B	TRUE	TRUE
chr4	158170571	T	A	ENST00000585682	ENSG00000164125	GASK1B	TRUE	TRUE
chr4	158170581	A	T	ENST00000585682	ENSG00000164125	GASK1B	TRUE	TRUE
chr4	158170596	A	T	ENST00000585682	ENSG00000164125	GASK1B	TRUE	TRUE
chr4	158170628	C	A	ENST00000585682	ENSG00000164125	GASK1B	TRUE	TRUE
chr4	158170639	A	T	ENST00000585682	ENSG00000164125	GASK1B	TRUE	TRUE
chr4	158170649	C	A	ENST00000585682	ENSG00000164125	GASK1B	TRUE	TRUE
chr4	158170696	A	T	ENST00000585682	ENSG00000164125	GASK1B	TRUE	TRUE
chr4	158170703	G	A	ENST00000585682	ENSG00000164125	GASK1B	TRUE	TRUE
chr4	158170709	T	A	ENST00000585682	ENSG00000164125	GASK1B	TRUE	TRUE
chr4	158170712	G	A	ENST00000585682	ENSG00000164125	GASK1B	TRUE	TRUE
chr4	158170724	T	A	ENST00000585682	ENSG00000164125	GASK1B	TRUE	TRUE
chr4	158170731	C	T	ENST00000585682	ENSG00000164125	GASK1B	TRUE	TRUE
chr4	158170732	C	T	ENST00000585682	ENSG00000164125	GASK1B	TRUE	TRUE
chr4	158170748	C	A	ENST00000585682	ENSG00000164125	GASK1B	TRUE	TRUE
chr4	158170752	G	C	ENST00000585682	ENSG00000164125	GASK1B	TRUE	TRUE
chr4	158170752	G	T	ENST00000585682	ENSG00000164125	GASK1B	TRUE	TRUE
chr4	158170772	C	A	ENST00000585682	ENSG00000164125	GASK1B	TRUE	TRUE
chr4	158170787	G	A	ENST00000585682	ENSG00000164125	GASK1B	TRUE	TRUE
chr4	158170811	G	A	ENST00000585682	ENSG00000164125	GASK1B	TRUE	TRUE
chr4	158170817	C	A	ENST00000585682	ENSG00000164125	GASK1B	TRUE	TRUE
chr4	158170831	A	T	ENST00000585682	ENSG00000164125	GASK1B	TRUE	TRUE
chr4	158170836	C	T	ENST00000585682	ENSG00000164125	GASK1B	TRUE	TRUE
chr4	158170837	C	T	ENST00000585682	ENSG00000164125	GASK1B	TRUE	TRUE
chr4	158170844	G	A	ENST00000585682	ENSG00000164125	GASK1B	TRUE	TRUE
chr4	158170847	C	A	ENST00000585682	ENSG00000164125	GASK1B	TRUE	TRUE
chr4	158170850	C	A	ENST00000585682	ENSG00000164125	GASK1B	TRUE	TRUE
chr4	158170856	T	A	ENST00000585682	ENSG00000164125	GASK1B	TRUE	TRUE
chr4	158170871	C	A	ENST00000585682	ENSG00000164125	GASK1B	TRUE	TRUE
chr4	158170874	G	A	ENST00000585682	ENSG00000164125	GASK1B	TRUE	TRUE
chr4	158170878	G	C	ENST00000585682	ENSG00000164125	GASK1B	TRUE	TRUE
chr4	158170878	G	T	ENST00000585682	ENSG00000164125	GASK1B	TRUE	TRUE
chr4	158170904	C	A	ENST00000585682	ENSG00000164125	GASK1B	TRUE	TRUE
chr4	158170916	C	A	ENST00000585682	ENSG00000164125	GASK1B	TRUE	TRUE
chr4	158170919	G	A	ENST00000585682	ENSG00000164125	GASK1B	TRUE	TRUE
chr4	158170925	G	A	ENST00000585682	ENSG00000164125	GASK1B	TRUE	TRUE
chr4	158170937	C	A	ENST00000585682	ENSG00000164125	GASK1B	TRUE	TRUE
chr4	158170942	A	T	ENST00000585682	ENSG00000164125	GASK1B	TRUE	TRUE
chr4	158170949	C	A	ENST00000585682	ENSG00000164125	GASK1B	TRUE	TRUE
chr4	158170952	G	A	ENST00000585682	ENSG00000164125	GASK1B	TRUE	TRUE
chr4	158170966	G	T	ENST00000585682	ENSG00000164125	GASK1B	TRUE	TRUE
chr4	158170982	T	A	ENST00000585682	ENSG00000164125	GASK1B	TRUE	TRUE
chr4	158170985	T	A	ENST00000585682	ENSG00000164125	GASK1B	TRUE	TRUE
chr4	158170994	T	A	ENST00000585682	ENSG00000164125	GASK1B	TRUE	TRUE
chr4	158171000	T	A	ENST00000585682	ENSG00000164125	GASK1B	TRUE	TRUE
chr4	158171027	T	A	ENST00000585682	ENSG00000164125	GASK1B	TRUE	TRUE
chr4	158171036	T	A	ENST00000585682	ENSG00000164125	GASK1B	TRUE	TRUE
chr4	158171052	G	C	ENST00000585682	ENSG00000164125	GASK1B	TRUE	TRUE
chr4	158171052	G	T	ENST00000585682	ENSG00000164125	GASK1B	TRUE	TRUE
chr4	158171069	G	A	ENST00000585682	ENSG00000164125	GASK1B	TRUE	TRUE
chr4	158171090	G	A	ENST00000585682	ENSG00000164125	GASK1B	TRUE	TRUE
chr4	158171096	C	A	ENST00000585682	ENSG00000164125	GASK1B	TRUE	TRUE
chr4	158171129	C	A	ENST00000585682	ENSG00000164125	GASK1B	TRUE	TRUE
chr4	158171144	C	A	ENST00000585682	ENSG00000164125	GASK1B	TRUE	TRUE
chr4	158171174	T	A	ENST00000585682	ENSG00000164125	GASK1B	TRUE	TRUE
chr4	158171177	C	A	ENST00000585682	ENSG00000164125	GASK1B	TRUE	TRUE
chr4	158171186	G	A	ENST00000585682	ENSG00000164125	GASK1B	TRUE	TRUE
chr4	158171189	C	A	ENST00000585682	ENSG00000164125	GASK1B	TRUE	TRUE
chr4	158171195	G	A	ENST00000585682	ENSG00000164125	GASK1B	TRUE	TRUE
chr4	158171216	G	A	ENST00000585682	ENSG00000164125	GASK1B	TRUE	TRUE
chr4	158171233	A	T	ENST00000585682	ENSG00000164125	GASK1B	TRUE	TRUE
chr4	158171235	G	C	ENST00000585682	ENSG00000164125	GASK1B	TRUE	TRUE
chr4	158171235	G	T	ENST00000585682	ENSG00000164125	GASK1B	TRUE	TRUE
chr4	158171244	A	T	ENST00000585682	ENSG00000164125	GASK1B	TRUE	TRUE
chr4	158171270	T	A	ENST00000585682	ENSG00000164125	GASK1B	TRUE	TRUE
chr4	158171295	C	T	ENST00000585682	ENSG00000164125	GASK1B	TRUE	TRUE
chr4	158171296	C	T	ENST00000585682	ENSG00000164125	GASK1B	TRUE	TRUE
chr4	158171303	T	A	ENST00000585682	ENSG00000164125	GASK1B	TRUE	TRUE
chr4	158171319	G	T	ENST00000585682	ENSG00000164125	GASK1B	TRUE	FALSE
chr4	158171328	G	T	ENST00000585682	ENSG00000164125	GASK1B	FALSE	FALSE
chr4	158171337	C	T	ENST00000585682	ENSG00000164125	GASK1B	FALSE	FALSE
chr4	158171338	C	T	ENST00000585682	ENSG00000164125	GASK1B	FALSE	FALSE
chr4	158171351	G	A	ENST00000585682	ENSG00000164125	GASK1B	FALSE	FALSE
chr4	158171360	T	A	ENST00000585682	ENSG00000164125	GASK1B	FALSE	FALSE
chr4	158171367	A	T	ENST00000585682	ENSG00000164125	GASK1B	FALSE	FALSE
chr4	158171600	C	A	ENST00000585682	ENSG00000164125	GASK1B	FALSE	FALSE
chr4	158171600	C	G	ENST00000585682	ENSG00000164125	GASK1B	FALSE	FALSE
chr4	158171600	C	T	ENST00000585682	ENSG00000164125	GASK1B	FALSE	FALSE
chr4	158171601	T	A	ENST00000585682	ENSG00000164125	GASK1B	FALSE	FALSE
chr4	158171601	T	C	ENST00000585682	ENSG00000164125	GASK1B	FALSE	FALSE
chr4	158171601	T	G	ENST00000585682	ENSG00000164125	GASK1B	FALSE	FALSE
chr4	158172866	A	C	ENST00000585682	ENSG00000164125	GASK1B	TRUE	FALSE
chr4	158172866	A	G	ENST00000585682	ENSG00000164125	GASK1B	TRUE	FALSE
chr4	158172866	A	T	ENST00000585682	ENSG00000164125	GASK1B	TRUE	FALSE
chr4	158172867	C	A	ENST00000585682	ENSG00000164125	GASK1B	TRUE	FALSE
chr4	158172867	C	G	ENST00000585682	ENSG00000164125	GASK1B	TRUE	FALSE
chr4	158172867	C	T	ENST00000585682	ENSG00000164125	GASK1B	TRUE	FALSE
chr4	158210587	G	A	ENST00000296529	ENSG00000164124	TMEM144	FALSE	FALSE
chr4	158210587	G	C	ENST00000296529	ENSG00000164124	TMEM144	FALSE	FALSE
chr4	158210587	G	T	ENST00000296529	ENSG00000164124	TMEM144	FALSE	FALSE
chr4	158210588	T	A	ENST00000296529	ENSG00000164124	TMEM144	FALSE	FALSE
chr4	158210588	T	C	ENST00000296529	ENSG00000164124	TMEM144	FALSE	FALSE
chr4	158210588	T	G	ENST00000296529	ENSG00000164124	TMEM144	FALSE	FALSE
chr4	158211451	A	C	ENST00000296529	ENSG00000164124	TMEM144	FALSE	FALSE
chr4	158211451	A	G	ENST00000296529	ENSG00000164124	TMEM144	FALSE	FALSE
chr4	158211451	A	T	ENST00000296529	ENSG00000164124	TMEM144	TRUE	FALSE
chr4	158211452	G	A	ENST00000296529	ENSG00000164124	TMEM144	FALSE	FALSE
chr4	158211452	G	C	ENST00000296529	ENSG00000164124	TMEM144	FALSE	FALSE
chr4	158211452	G	T	ENST00000296529	ENSG00000164124	TMEM144	TRUE	FALSE
chr4	158211575	G	A	ENST00000296529	ENSG00000164124	TMEM144	FALSE	FALSE
chr4	158211575	G	C	ENST00000296529	ENSG00000164124	TMEM144	FALSE	FALSE
chr4	158211575	G	T	ENST00000296529	ENSG00000164124	TMEM144	FALSE	FALSE
chr4	158211576	T	A	ENST00000296529	ENSG00000164124	TMEM144	FALSE	FALSE
chr4	158211576	T	C	ENST00000296529	ENSG00000164124	TMEM144	FALSE	FALSE
chr4	158211576	T	G	ENST00000296529	ENSG00000164124	TMEM144	FALSE	FALSE
chr4	158212606	A	C	ENST00000296529	ENSG00000164124	TMEM144	TRUE	FALSE
chr4	158212606	A	G	ENST00000296529	ENSG00000164124	TMEM144	TRUE	FALSE
chr4	158212606	A	T	ENST00000296529	ENSG00000164124	TMEM144	TRUE	FALSE
chr4	158212607	G	A	ENST00000296529	ENSG00000164124	TMEM144	TRUE	FALSE
chr4	158212607	G	C	ENST00000296529	ENSG00000164124	TMEM144	TRUE	FALSE
chr4	158212607	G	T	ENST00000296529	ENSG00000164124	TMEM144	TRUE	FALSE
chr4	158212680	G	T	ENST00000296529	ENSG00000164124	TMEM144	FALSE	FALSE
chr4	158212703	C	A	ENST00000296529	ENSG00000164124	TMEM144	FALSE	FALSE
chr4	158212703	C	G	ENST00000296529	ENSG00000164124	TMEM144	FALSE	FALSE
chr4	158212712	T	A	ENST00000296529	ENSG00000164124	TMEM144	FALSE	FALSE
chr4	158212729	T	A	ENST00000296529	ENSG00000164124	TMEM144	TRUE	FALSE
chr4	158212738	C	A	ENST00000296529	ENSG00000164124	TMEM144	TRUE	FALSE
chr4	158212738	C	G	ENST00000296529	ENSG00000164124	TMEM144	TRUE	FALSE
chr4	158212755	A	T	ENST00000296529	ENSG00000164124	TMEM144
chr4	158212758	A	T	ENST00000296529	ENSG00000164124	TMEM144	TRUE	TRUE
chr4	158212776	G	T	ENST00000296529	ENSG00000164124	TMEM144	TRUE	TRUE
chr4	158212777	G	A	ENST00000296529	ENSG00000164124	TMEM144	FALSE	FALSE
chr4	158212777	G	C	ENST00000296529	ENSG00000164124	TMEM144	FALSE	FALSE
chr4	158212777	G	T	ENST00000296529	ENSG00000164124	TMEM144	FALSE	FALSE
chr4	158212778	T	A	ENST00000296529	ENSG00000164124	TMEM144	FALSE	FALSE
chr4	158212778	T	C	ENST00000296529	ENSG00000164124	TMEM144	FALSE	FALSE
chr4	158212778	T	G	ENST00000296529	ENSG00000164124	TMEM144	FALSE	FALSE
chr4	158215189	A	C	ENST00000296529	ENSG00000164124	TMEM144	TRUE	FALSE
chr4	158215189	A	G	ENST00000296529	ENSG00000164124	TMEM144	TRUE	FALSE
chr4	158215189	A	T	ENST00000296529	ENSG00000164124	TMEM144	TRUE	FALSE
chr4	158215190	G	A	ENST00000296529	ENSG00000164124	TMEM144	TRUE	FALSE
chr4	158215190	G	C	ENST00000296529	ENSG00000164124	TMEM144	TRUE	FALSE
chr4	158215190	G	T	ENST00000296529	ENSG00000164124	TMEM144	TRUE	FALSE
chr4	158215202	C	T	ENST00000296529	ENSG00000164124	TMEM144	TRUE	TRUE
chr4	158215206	G	A	ENST00000296529	ENSG00000164124	TMEM144	TRUE	TRUE
chr4	158215207	G	A	ENST00000296529	ENSG00000164124	TMEM144	TRUE	TRUE
chr4	158215216	T	A	ENST00000296529	ENSG00000164124	TMEM144	TRUE	TRUE
chr4	158215227	G	A	ENST00000296529	ENSG00000164124	TMEM144	TRUE	TRUE
chr4	158215228	G	A	ENST00000296529	ENSG00000164124	TMEM144	TRUE	TRUE
chr4	158215230	T	A	ENST00000296529	ENSG00000164124	TMEM144	TRUE	TRUE
chr4	158215239	T	A	ENST00000296529	ENSG00000164124	TMEM144	TRUE	TRUE
chr4	158215257	T	A	ENST00000296529	ENSG00000164124	TMEM144	TRUE	TRUE
chr4	158215257	T	G	ENST00000296529	ENSG00000164124	TMEM144	TRUE	TRUE
chr4	158215264	T	A	ENST00000296529	ENSG00000164124	TMEM144	TRUE	TRUE
chr4	158215268	A	T	ENST00000296529	ENSG00000164124	TMEM144	TRUE	TRUE
chr4	158215275	G	A	ENST00000296529	ENSG00000164124	TMEM144	TRUE	TRUE
chr4	158215276	G	A	ENST00000296529	ENSG00000164124	TMEM144	TRUE	TRUE
chr4	158215300	C	A	ENST00000296529	ENSG00000164124	TMEM144	TRUE	TRUE
chr4	158215305	G	A	ENST00000296529	ENSG00000164124	TMEM144	TRUE	TRUE
chr4	158215306	G	A	ENST00000296529	ENSG00000164124	TMEM144	TRUE	TRUE
chr4	158215314	G	A	ENST00000296529	ENSG00000164124	TMEM144	TRUE	FALSE
chr4	158215314	G	C	ENST00000296529	ENSG00000164124	TMEM144	TRUE	FALSE
chr4	158215314	G	T	ENST00000296529	ENSG00000164124	TMEM144	TRUE	FALSE
chr4	158215315	T	A	ENST00000296529	ENSG00000164124	TMEM144	TRUE	FALSE
chr4	158215315	T	C	ENST00000296529	ENSG00000164124	TMEM144	TRUE	FALSE
chr4	158215315	T	G	ENST00000296529	ENSG00000164124	TMEM144	TRUE	FALSE
chr4	158217319	A	C	ENST00000296529	ENSG00000164124	TMEM144	FALSE	FALSE
chr4	158217319	A	G	ENST00000296529	ENSG00000164124	TMEM144	FALSE	FALSE
chr4	158217319	A	T	ENST00000296529	ENSG00000164124	TMEM144	FALSE	FALSE
chr4	158217320	G	A	ENST00000296529	ENSG00000164124	TMEM144	FALSE	FALSE
chr4	158217320	G	C	ENST00000296529	ENSG00000164124	TMEM144	FALSE	FALSE
chr4	158217320	G	T	ENST00000296529	ENSG00000164124	TMEM144	FALSE	FALSE
chr4	158217347	A	T	ENST00000296529	ENSG00000164124	TMEM144	TRUE	TRUE
chr4	158217360	T	A	ENST00000296529	ENSG00000164124	TMEM144	TRUE	TRUE
chr4	158217360	T	G	ENST00000296529	ENSG00000164124	TMEM144	TRUE	TRUE
chr4	158217368	G	T	ENST00000296529	ENSG00000164124	TMEM144	TRUE	TRUE
chr4	158217375	T	A	ENST00000296529	ENSG00000164124	TMEM144	TRUE	TRUE
chr4	158217375	T	G	ENST00000296529	ENSG00000164124	TMEM144	TRUE	TRUE
chr4	158217381	G	A	ENST00000296529	ENSG00000164124	TMEM144	TRUE	TRUE
chr4	158217382	G	A	ENST00000296529	ENSG00000164124	TMEM144	TRUE	TRUE
chr4	158217383	G	T	ENST00000296529	ENSG00000164124	TMEM144	TRUE	TRUE
chr4	158217387	C	A	ENST00000296529	ENSG00000164124	TMEM144	TRUE	TRUE
chr4	158217387	C	G	ENST00000296529	ENSG00000164124	TMEM144	TRUE	TRUE
chr4	158217399	T	A	ENST00000296529	ENSG00000164124	TMEM144	TRUE	TRUE
chr4	158217399	T	G	ENST00000296529	ENSG00000164124	TMEM144	TRUE	TRUE
chr4	158217408	G	A	ENST00000296529	ENSG00000164124	TMEM144	TRUE	TRUE
chr4	158217409	G	A	ENST00000296529	ENSG00000164124	TMEM144	TRUE	TRUE
chr4	158217417	C	A	ENST00000296529	ENSG00000164124	TMEM144	TRUE	TRUE
chr4	158217417	C	G	ENST00000296529	ENSG00000164124	TMEM144	TRUE	TRUE
chr4	158217421	G	A	ENST00000296529	ENSG00000164124	TMEM144	TRUE	FALSE
chr4	158217421	G	C	ENST00000296529	ENSG00000164124	TMEM144	TRUE	FALSE
chr4	158217421	G	T	ENST00000296529	ENSG00000164124	TMEM144	TRUE	FALSE
chr4	158217422	T	A	ENST00000296529	ENSG00000164124	TMEM144	TRUE	FALSE
chr4	158217422	T	C	ENST00000296529	ENSG00000164124	TMEM144	TRUE	FALSE
chr4	158217422	T	G	ENST00000296529	ENSG00000164124	TMEM144	TRUE	FALSE
chr4	158219308	A	C	ENST00000296529	ENSG00000164124	TMEM144	TRUE	FALSE
chr4	158219308	A	G	ENST00000296529	ENSG00000164124	TMEM144	TRUE	FALSE
chr4	158219308	A	T	ENST00000296529	ENSG00000164124	TMEM144	TRUE	FALSE
chr4	158219309	G	A	ENST00000296529	ENSG00000164124	TMEM144	TRUE	FALSE
chr4	158219309	G	C	ENST00000296529	ENSG00000164124	TMEM144	TRUE	FALSE
chr4	158219309	G	T	ENST00000296529	ENSG00000164124	TMEM144	TRUE	FALSE
chr4	158219318	G	A	ENST00000296529	ENSG00000164124	TMEM144	TRUE	TRUE
chr4	158219319	G	A	ENST00000296529	ENSG00000164124	TMEM144	TRUE	TRUE
chr4	158219323	G	T	ENST00000296529	ENSG00000164124	TMEM144	TRUE	TRUE
chr4	158219327	T	A	ENST00000296529	ENSG00000164124	TMEM144	TRUE	TRUE
chr4	158219335	G	T	ENST00000296529	ENSG00000164124	TMEM144	TRUE	TRUE
chr4	158219338	G	T	ENST00000296529	ENSG00000164124	TMEM144	TRUE	TRUE
chr4	158219345	C	A	ENST00000296529	ENSG00000164124	TMEM144	TRUE	TRUE
chr4	158219345	C	G	ENST00000296529	ENSG00000164124	TMEM144	TRUE	TRUE
chr4	158219364	C	A	ENST00000296529	ENSG00000164124	TMEM144	TRUE	TRUE
chr4	158219364	C	G	ENST00000296529	ENSG00000164124	TMEM144	TRUE	TRUE
chr4	158219368	G	T	ENST00000296529	ENSG00000164124	TMEM144	TRUE	TRUE
chr4	158219381	C	A	ENST00000296529	ENSG00000164124	TMEM144	TRUE	TRUE
chr4	158219381	C	G	ENST00000296529	ENSG00000164124	TMEM144	TRUE	TRUE
chr4	158219391	G	A	ENST00000296529	ENSG00000164124	TMEM144	TRUE	FALSE
chr4	158219391	G	C	ENST00000296529	ENSG00000164124	TMEM144	TRUE	FALSE
chr4	158219391	G	T	ENST00000296529	ENSG00000164124	TMEM144	TRUE	FALSE
chr4	158219392	T	A	ENST00000296529	ENSG00000164124	TMEM144	TRUE	FALSE
chr4	158219392	T	C	ENST00000296529	ENSG00000164124	TMEM144	TRUE	FALSE
chr4	158219392	T	G	ENST00000296529	ENSG00000164124	TMEM144	TRUE	FALSE
chr4	158232899	A	C	ENST00000296529	ENSG00000164124	TMEM144	TRUE	FALSE
chr4	158232899	A	G	ENST00000296529	ENSG00000164124	TMEM144	TRUE	FALSE
chr4	158232899	A	T	ENST00000296529	ENSG00000164124	TMEM144	TRUE	FALSE
chr4	158232900	G	A	ENST00000296529	ENSG00000164124	TMEM144	TRUE	FALSE
chr4	158232900	G	C	ENST00000296529	ENSG00000164124	TMEM144	TRUE	FALSE
chr4	158232900	G	T	ENST00000296529	ENSG00000164124	TMEM144	TRUE	FALSE
chr4	158232915	T	A	ENST00000296529	ENSG00000164124	TMEM144	TRUE	TRUE
chr4	158232923	A	T	ENST00000296529	ENSG00000164124	TMEM144	TRUE	TRUE
chr4	158232929	G	T	ENST00000296529	ENSG00000164124	TMEM144	TRUE	TRUE
chr4	158232949	T	A	ENST00000296529	ENSG00000164124	TMEM144	TRUE	TRUE
chr4	158232969	T	A	ENST00000296529	ENSG00000164124	TMEM144	TRUE	TRUE
chr4	158232969	T	G	ENST00000296529	ENSG00000164124	TMEM144	TRUE	TRUE
chr4	158232977	G	T	ENST00000296529	ENSG00000164124	TMEM144	TRUE	TRUE
chr4	158232983	G	A	ENST00000296529	ENSG00000164124	TMEM144	TRUE	FALSE
chr4	158232983	G	C	ENST00000296529	ENSG00000164124	TMEM144	TRUE	FALSE
chr4	158232983	G	T	ENST00000296529	ENSG00000164124	TMEM144	TRUE	FALSE
chr4	158232984	T	A	ENST00000296529	ENSG00000164124	TMEM144	TRUE	FALSE
chr4	158232984	T	C	ENST00000296529	ENSG00000164124	TMEM144	TRUE	FALSE
chr4	158232984	T	G	ENST00000296529	ENSG00000164124	TMEM144	TRUE	FALSE
chr4	158235436	A	C	ENST00000296529	ENSG00000164124	TMEM144	FALSE	FALSE
chr4	158235436	A	G	ENST00000296529	ENSG00000164124	TMEM144	FALSE	FALSE
chr4	158235436	A	T	ENST00000296529	ENSG00000164124	TMEM144	FALSE	FALSE
chr4	158235437	G	A	ENST00000296529	ENSG00000164124	TMEM144	FALSE	FALSE
chr4	158235437	G	C	ENST00000296529	ENSG00000164124	TMEM144	FALSE	FALSE
chr4	158235437	G	T	ENST00000296529	ENSG00000164124	TMEM144	FALSE	FALSE
chr4	158235453	C	T	ENST00000296529	ENSG00000164124	TMEM144	TRUE	TRUE
chr4	158235464	T	A	ENST00000296529	ENSG00000164124	TMEM144	TRUE	TRUE
chr4	158235469	G	A	ENST00000296529	ENSG00000164124	TMEM144	TRUE	TRUE
chr4	158235470	G	A	ENST00000296529	ENSG00000164124	TMEM144	TRUE	TRUE
chr4	158235477	A	T	ENST00000296529	ENSG00000164124	TMEM144	TRUE	TRUE
chr4	158235506	G	A	ENST00000296529	ENSG00000164124	TMEM144	FALSE	FALSE
chr4	158235506	G	C	ENST00000296529	ENSG00000164124	TMEM144	FALSE	FALSE
chr4	158235506	G	T	ENST00000296529	ENSG00000164124	TMEM144	FALSE	FALSE
chr4	158235507	T	A	ENST00000296529	ENSG00000164124	TMEM144	FALSE	FALSE
chr4	158235507	T	C	ENST00000296529	ENSG00000164124	TMEM144	FALSE	FALSE
chr4	158235507	T	G	ENST00000296529	ENSG00000164124	TMEM144	FALSE	FALSE
chr4	158237523	A	C	ENST00000296529	ENSG00000164124	TMEM144	TRUE	FALSE
chr4	158237523	A	G	ENST00000296529	ENSG00000164124	TMEM144	TRUE	FALSE
chr4	158237523	A	T	ENST00000296529	ENSG00000164124	TMEM144	TRUE	FALSE
chr4	158237524	G	A	ENST00000296529	ENSG00000164124	TMEM144	TRUE	FALSE
chr4	158237524	G	C	ENST00000296529	ENSG00000164124	TMEM144	TRUE	FALSE
chr4	158237524	G	T	ENST00000296529	ENSG00000164124	TMEM144	TRUE	FALSE
chr4	158237531	C	A	ENST00000296529	ENSG00000164124	TMEM144	TRUE	TRUE
chr4	158237550	G	T	ENST00000296529	ENSG00000164124	TMEM144	TRUE	TRUE
chr4	158237561	T	A	ENST00000296529	ENSG00000164124	TMEM144	TRUE	TRUE
chr4	158237561	T	G	ENST00000296529	ENSG00000164124	TMEM144	TRUE	TRUE
chr4	158237562	G	T	ENST00000296529	ENSG00000164124	TMEM144	TRUE	TRUE
chr4	158237588	C	A	ENST00000296529	ENSG00000164124	TMEM144	TRUE	TRUE
chr4	158237588	C	G	ENST00000296529	ENSG00000164124	TMEM144	TRUE	TRUE
chr4	158237592	A	T	ENST00000296529	ENSG00000164124	TMEM144	TRUE	TRUE
chr4	158237604	A	T	ENST00000296529	ENSG00000164124	TMEM144	TRUE	TRUE
chr4	158237607	A	T	ENST00000296529	ENSG00000164124	TMEM144	TRUE	TRUE
chr4	158237624	T	A	ENST00000296529	ENSG00000164124	TMEM144	TRUE	TRUE
chr4	158237624	T	G	ENST00000296529	ENSG00000164124	TMEM144	TRUE	TRUE
chr4	158237637	C	T	ENST00000296529	ENSG00000164124	TMEM144	TRUE	TRUE
chr4	158237642	T	A	ENST00000296529	ENSG00000164124	TMEM144	TRUE	TRUE
chr4	158237642	T	G	ENST00000296529	ENSG00000164124	TMEM144	TRUE	TRUE
chr4	158237644	G	A	ENST00000296529	ENSG00000164124	TMEM144	TRUE	FALSE
chr4	158237644	G	C	ENST00000296529	ENSG00000164124	TMEM144	TRUE	FALSE
chr4	158237644	G	T	ENST00000296529	ENSG00000164124	TMEM144	TRUE	FALSE
chr4	158237645	T	A	ENST00000296529	ENSG00000164124	TMEM144	TRUE	FALSE
chr4	158237645	T	C	ENST00000296529	ENSG00000164124	TMEM144	TRUE	FALSE
chr4	158237645	T	G	ENST00000296529	ENSG00000164124	TMEM144	TRUE	FALSE
chr4	158240297	A	C	ENST00000296529	ENSG00000164124	TMEM144	TRUE	FALSE
chr4	158240297	A	G	ENST00000296529	ENSG00000164124	TMEM144	TRUE	FALSE
chr4	158240297	A	T	ENST00000296529	ENSG00000164124	TMEM144	TRUE	FALSE
chr4	158240298	G	A	ENST00000296529	ENSG00000164124	TMEM144	TRUE	FALSE
chr4	158240298	G	C	ENST00000296529	ENSG00000164124	TMEM144	TRUE	FALSE
chr4	158240298	G	T	ENST00000296529	ENSG00000164124	TMEM144	TRUE	FALSE
chr4	158240302	T	A	ENST00000296529	ENSG00000164124	TMEM144	TRUE	TRUE
chr4	158240302	T	G	ENST00000296529	ENSG00000164124	TMEM144	TRUE	TRUE
chr4	158240309	T	A	ENST00000296529	ENSG00000164124	TMEM144	TRUE	TRUE
chr4	158240309	T	G	ENST00000296529	ENSG00000164124	TMEM144	TRUE	TRUE
chr4	158240354	C	A	ENST00000296529	ENSG00000164124	TMEM144	TRUE	TRUE
chr4	158240354	C	G	ENST00000296529	ENSG00000164124	TMEM144	TRUE	TRUE
chr4	158240366	C	A	ENST00000296529	ENSG00000164124	TMEM144	TRUE	TRUE
chr4	158240366	C	G	ENST00000296529	ENSG00000164124	TMEM144	TRUE	TRUE
chr4	158240369	C	A	ENST00000296529	ENSG00000164124	TMEM144	TRUE	TRUE
chr4	158240379	A	T	ENST00000296529	ENSG00000164124	TMEM144	TRUE	TRUE
chr4	158240391	A	T	ENST00000296529	ENSG00000164124	TMEM144	TRUE	TRUE
chr4	158240399	T	A	ENST00000296529	ENSG00000164124	TMEM144	TRUE	TRUE
chr4	158240399	T	G	ENST00000296529	ENSG00000164124	TMEM144	TRUE	TRUE
chr4	158240403	G	T	ENST00000296529	ENSG00000164124	TMEM144	TRUE	TRUE
chr4	158240418	G	T	ENST00000296529	ENSG00000164124	TMEM144	TRUE	TRUE
chr4	158240419	G	A	ENST00000296529	ENSG00000164124	TMEM144	TRUE	FALSE
chr4	158240419	G	C	ENST00000296529	ENSG00000164124	TMEM144	TRUE	FALSE
chr4	158240419	G	T	ENST00000296529	ENSG00000164124	TMEM144	TRUE	FALSE
chr4	158240420	T	A	ENST00000296529	ENSG00000164124	TMEM144	TRUE	FALSE
chr4	158240420	T	C	ENST00000296529	ENSG00000164124	TMEM144	TRUE	FALSE
chr4	158240420	T	G	ENST00000296529	ENSG00000164124	TMEM144	TRUE	FALSE
chr4	158241507	A	C	ENST00000296529	ENSG00000164124	TMEM144	TRUE	FALSE
chr4	158241507	A	G	ENST00000296529	ENSG00000164124	TMEM144	TRUE	FALSE
chr4	158241507	A	T	ENST00000296529	ENSG00000164124	TMEM144	TRUE	FALSE
chr4	158241508	G	A	ENST00000296529	ENSG00000164124	TMEM144	TRUE	FALSE
chr4	158241508	G	C	ENST00000296529	ENSG00000164124	TMEM144	TRUE	FALSE
chr4	158241508	G	T	ENST00000296529	ENSG00000164124	TMEM144	TRUE	FALSE
chr4	158241518	C	A	ENST00000296529	ENSG00000164124	TMEM144	TRUE	TRUE
chr4	158241518	C	G	ENST00000296529	ENSG00000164124	TMEM144	TRUE	TRUE
chr4	158241520	G	T	ENST00000296529	ENSG00000164124	TMEM144	TRUE	TRUE
chr4	158241530	G	A	ENST00000296529	ENSG00000164124	TMEM144	TRUE	TRUE
chr4	158241531	G	A	ENST00000296529	ENSG00000164124	TMEM144	TRUE	TRUE
chr4	158241546	C	A	ENST00000296529	ENSG00000164124	TMEM144	TRUE	TRUE
chr4	158241549	T	A	ENST00000296529	ENSG00000164124	TMEM144	TRUE	TRUE
chr4	158241551	G	A	ENST00000296529	ENSG00000164124	TMEM144	TRUE	TRUE
chr4	158241552	G	A	ENST00000296529	ENSG00000164124	TMEM144	TRUE	TRUE
chr4	158241607	G	A	ENST00000296529	ENSG00000164124	TMEM144	TRUE	FALSE
chr4	158241607	G	C	ENST00000296529	ENSG00000164124	TMEM144	TRUE	FALSE
chr4	158241607	G	T	ENST00000296529	ENSG00000164124	TMEM144	TRUE	FALSE
chr4	158241608	T	A	ENST00000296529	ENSG00000164124	TMEM144	TRUE	FALSE
chr4	158241608	T	C	ENST00000296529	ENSG00000164124	TMEM144	TRUE	FALSE
chr4	158241608	T	G	ENST00000296529	ENSG00000164124	TMEM144	TRUE	FALSE
chr4	158244294	A	C	ENST00000296529	ENSG00000164124	TMEM144	TRUE	FALSE
chr4	158244294	A	G	ENST00000296529	ENSG00000164124	TMEM144	TRUE	FALSE
chr4	158244294	A	T	ENST00000296529	ENSG00000164124	TMEM144	TRUE	FALSE
chr4	158244295	G	A	ENST00000296529	ENSG00000164124	TMEM144	TRUE	FALSE
chr4	158244295	G	C	ENST00000296529	ENSG00000164124	TMEM144	TRUE	FALSE
chr4	158244295	G	T	ENST00000296529	ENSG00000164124	TMEM144	TRUE	FALSE
chr4	158244302	G	T	ENST00000296529	ENSG00000164124	TMEM144	FALSE	FALSE
chr4	158244321	G	A	ENST00000296529	ENSG00000164124	TMEM144	FALSE	FALSE
chr4	158244322	G	A	ENST00000296529	ENSG00000164124	TMEM144	FALSE	FALSE
chr4	158244338	A	T	ENST00000296529	ENSG00000164124	TMEM144	FALSE	FALSE
chr4	158244341	G	T	ENST00000296529	ENSG00000164124	TMEM144	FALSE	FALSE
chr4	158244347	A	T	ENST00000296529	ENSG00000164124	TMEM144	FALSE	FALSE
chr4	158244350	G	A	ENST00000296529	ENSG00000164124	TMEM144	TRUE	FALSE
chr4	158244350	G	C	ENST00000296529	ENSG00000164124	TMEM144	TRUE	FALSE
chr4	158244350	G	T	ENST00000296529	ENSG00000164124	TMEM144	TRUE	FALSE
chr4	158244351	T	A	ENST00000296529	ENSG00000164124	TMEM144	TRUE	FALSE
chr4	158244351	T	C	ENST00000296529	ENSG00000164124	TMEM144	TRUE	FALSE
chr4	158244351	T	G	ENST00000296529	ENSG00000164124	TMEM144	TRUE	FALSE
chr4	158253442	A	C	ENST00000296529	ENSG00000164124	TMEM144	TRUE	FALSE
chr4	158253442	A	G	ENST00000296529	ENSG00000164124	TMEM144	TRUE	FALSE
chr4	158253442	A	T	ENST00000296529	ENSG00000164124	TMEM144	TRUE	FALSE
chr4	158253443	G	A	ENST00000296529	ENSG00000164124	TMEM144	TRUE	FALSE
chr4	158253443	G	C	ENST00000296529	ENSG00000164124	TMEM144	TRUE	FALSE
chr4	158253443	G	T	ENST00000296529	ENSG00000164124	TMEM144	TRUE	FALSE
chr4	158253450	C	T	ENST00000296529	ENSG00000164124	TMEM144	FALSE	FALSE
chr4	158253458	C	A	ENST00000296529	ENSG00000164124	TMEM144	FALSE	FALSE
chr4	158253458	C	G	ENST00000296529	ENSG00000164124	TMEM144	FALSE	FALSE
chr4	158253463	T	A	ENST00000296529	ENSG00000164124	TMEM144	FALSE	FALSE
chr4	158253463	T	G	ENST00000296529	ENSG00000164124	TMEM144	FALSE	FALSE
chr4	158253482	C	A	ENST00000296529	ENSG00000164124	TMEM144	FALSE	FALSE
chr4	158253490	T	A	ENST00000296529	ENSG00000164124	TMEM144	FALSE	FALSE
chr4	158253495	G	T	ENST00000296529	ENSG00000164124	TMEM144	FALSE	FALSE
chr4	158253502	T	A	ENST00000296529	ENSG00000164124	TMEM144	FALSE	FALSE
chr4	158253502	T	G	ENST00000296529	ENSG00000164124	TMEM144	FALSE	FALSE
chr4	158253506	C	A	ENST00000296529	ENSG00000164124	TMEM144	FALSE	FALSE
chr4	158253519	A	T	ENST00000296529	ENSG00000164124	TMEM144	FALSE	FALSE
chr4	158522003	C	A	ENST00000307765	ENSG00000171509	RXFP1	FALSE	FALSE
chr4	158522003	C	G	ENST00000307765	ENSG00000171509	RXFP1	FALSE	FALSE
chr4	158522008	T	A	ENST00000307765	ENSG00000171509	RXFP1	FALSE	FALSE
chr4	158522008	T	G	ENST00000307765	ENSG00000171509	RXFP1	FALSE	FALSE
chr4	158522016	G	T	ENST00000307765	ENSG00000171509	RXFP1	FALSE	FALSE
chr4	158522019	A	T	ENST00000307765	ENSG00000171509	RXFP1	FALSE	FALSE
chr4	158522024	T	A	ENST00000307765	ENSG00000171509	RXFP1	FALSE	FALSE
chr4	158522024	T	G	ENST00000307765	ENSG00000171509	RXFP1	FALSE	FALSE
chr4	158522026	G	A	ENST00000307765	ENSG00000171509	RXFP1	FALSE	FALSE
chr4	158522026	G	C	ENST00000307765	ENSG00000171509	RXFP1	FALSE	FALSE
chr4	158522026	G	T	ENST00000307765	ENSG00000171509	RXFP1	FALSE	FALSE
chr4	158522027	T	A	ENST00000307765	ENSG00000171509	RXFP1	FALSE	FALSE
chr4	158522027	T	C	ENST00000307765	ENSG00000171509	RXFP1	FALSE	FALSE
chr4	158522027	T	G	ENST00000307765	ENSG00000171509	RXFP1	FALSE	FALSE
chr4	158572696	A	C	ENST00000307765	ENSG00000171509	RXFP1	TRUE	FALSE
chr4	158572696	A	G	ENST00000307765	ENSG00000171509	RXFP1	TRUE	FALSE
chr4	158572696	A	T	ENST00000307765	ENSG00000171509	RXFP1	TRUE	FALSE
chr4	158572697	G	A	ENST00000307765	ENSG00000171509	RXFP1	TRUE	FALSE
chr4	158572697	G	C	ENST00000307765	ENSG00000171509	RXFP1	TRUE	FALSE
chr4	158572697	G	T	ENST00000307765	ENSG00000171509	RXFP1	TRUE	FALSE
chr4	158572712	G	T	ENST00000307765	ENSG00000171509	RXFP1	TRUE	FALSE
chr4	158572715	C	T	ENST00000307765	ENSG00000171509	RXFP1	TRUE	FALSE
chr4	158572724	A	T	ENST00000307765	ENSG00000171509	RXFP1	TRUE	TRUE
chr4	158572729	C	A	ENST00000307765	ENSG00000171509	RXFP1	TRUE	TRUE
chr4	158572741	T	A	ENST00000307765	ENSG00000171509	RXFP1	TRUE	TRUE
chr4	158572741	T	G	ENST00000307765	ENSG00000171509	RXFP1	TRUE	TRUE
chr4	158572750	T	A	ENST00000307765	ENSG00000171509	RXFP1	TRUE	TRUE
chr4	158572763	A	T	ENST00000307765	ENSG00000171509	RXFP1	TRUE	TRUE
chr4	158572768	C	A	ENST00000307765	ENSG00000171509	RXFP1	TRUE	TRUE
chr4	158572770	T	A	ENST00000307765	ENSG00000171509	RXFP1	TRUE	TRUE
chr4	158572775	C	T	ENST00000307765	ENSG00000171509	RXFP1	TRUE	TRUE
chr4	158572789	T	A	ENST00000307765	ENSG00000171509	RXFP1	TRUE	TRUE
chr4	158572807	C	A	ENST00000307765	ENSG00000171509	RXFP1	TRUE	TRUE
chr4	158572814	C	T	ENST00000307765	ENSG00000171509	RXFP1	TRUE	TRUE
chr4	158572823	G	T	ENST00000307765	ENSG00000171509	RXFP1	TRUE	TRUE
chr4	158572834	T	A	ENST00000307765	ENSG00000171509	RXFP1	TRUE	TRUE
chr4	158572835	G	T	ENST00000307765	ENSG00000171509	RXFP1	TRUE	TRUE
chr4	158572836	G	A	ENST00000307765	ENSG00000171509	RXFP1	TRUE	FALSE
chr4	158572836	G	C	ENST00000307765	ENSG00000171509	RXFP1	TRUE	FALSE
chr4	158572836	G	T	ENST00000307765	ENSG00000171509	RXFP1	TRUE	FALSE
chr4	158572837	T	A	ENST00000307765	ENSG00000171509	RXFP1	TRUE	FALSE
chr4	158572837	T	C	ENST00000307765	ENSG00000171509	RXFP1	TRUE	FALSE
chr4	158572837	T	G	ENST00000307765	ENSG00000171509	RXFP1	TRUE	FALSE
chr4	158593399	A	C	ENST00000307765	ENSG00000171509	RXFP1	TRUE	FALSE
chr4	158593399	A	G	ENST00000307765	ENSG00000171509	RXFP1	TRUE	FALSE
chr4	158593399	A	T	ENST00000307765	ENSG00000171509	RXFP1	TRUE	FALSE
chr4	158593400	G	A	ENST00000307765	ENSG00000171509	RXFP1	TRUE	FALSE
chr4	158593400	G	C	ENST00000307765	ENSG00000171509	RXFP1	TRUE	FALSE
chr4	158593400	G	T	ENST00000307765	ENSG00000171509	RXFP1	TRUE	FALSE
chr4	158593412	G	T	ENST00000307765	ENSG00000171509	RXFP1	TRUE	TRUE
chr4	158593416	G	A	ENST00000307765	ENSG00000171509	RXFP1	TRUE	TRUE
chr4	158593417	G	A	ENST00000307765	ENSG00000171509	RXFP1	TRUE	TRUE
chr4	158593424	C	T	ENST00000307765	ENSG00000171509	RXFP1	TRUE	TRUE
chr4	158593433	A	T	ENST00000307765	ENSG00000171509	RXFP1	TRUE	TRUE
chr4	158593438	T	A	ENST00000307765	ENSG00000171509	RXFP1	TRUE	TRUE
chr4	158593438	T	G	ENST00000307765	ENSG00000171509	RXFP1	TRUE	TRUE
chr4	158593450	C	A	ENST00000307765	ENSG00000171509	RXFP1	TRUE	TRUE
chr4	158593450	C	G	ENST00000307765	ENSG00000171509	RXFP1	TRUE	TRUE
chr4	158593453	C	A	ENST00000307765	ENSG00000171509	RXFP1	TRUE	TRUE
chr4	158593453	C	G	ENST00000307765	ENSG00000171509	RXFP1	TRUE	TRUE
chr4	158593454	A	T	ENST00000307765	ENSG00000171509	RXFP1	TRUE	TRUE
chr4	158593466	C	T	ENST00000307765	ENSG00000171509	RXFP1	TRUE	TRUE
chr4	158593471	T	A	ENST00000307765	ENSG00000171509	RXFP1	TRUE	TRUE
chr4	158593471	T	G	ENST00000307765	ENSG00000171509	RXFP1	TRUE	TRUE
chr4	158593478	G	T	ENST00000307765	ENSG00000171509	RXFP1	TRUE	TRUE
chr4	158593484	G	T	ENST00000307765	ENSG00000171509	RXFP1	TRUE	TRUE
chr4	158593493	G	T	ENST00000307765	ENSG00000171509	RXFP1	TRUE	TRUE
chr4	158593498	T	A	ENST00000307765	ENSG00000171509	RXFP1	TRUE	TRUE
chr4	158593500	G	A	ENST00000307765	ENSG00000171509	RXFP1	TRUE	FALSE
chr4	158593500	G	C	ENST00000307765	ENSG00000171509	RXFP1	TRUE	FALSE
chr4	158593500	G	T	ENST00000307765	ENSG00000171509	RXFP1	TRUE	FALSE
chr4	158593501	T	A	ENST00000307765	ENSG00000171509	RXFP1	TRUE	FALSE
chr4	158593501	T	C	ENST00000307765	ENSG00000171509	RXFP1	TRUE	FALSE
chr4	158593501	T	G	ENST00000307765	ENSG00000171509	RXFP1	TRUE	FALSE
chr4	158599324	A	C	ENST00000307765	ENSG00000171509	RXFP1	TRUE	FALSE
chr4	158599324	A	G	ENST00000307765	ENSG00000171509	RXFP1	TRUE	FALSE
chr4	158599324	A	T	ENST00000307765	ENSG00000171509	RXFP1	TRUE	FALSE
chr4	158599325	G	A	ENST00000307765	ENSG00000171509	RXFP1	TRUE	FALSE
chr4	158599325	G	C	ENST00000307765	ENSG00000171509	RXFP1	TRUE	FALSE
chr4	158599325	G	T	ENST00000307765	ENSG00000171509	RXFP1	TRUE	FALSE
chr4	158599326	T	A	ENST00000307765	ENSG00000171509	RXFP1	TRUE	TRUE
chr4	158599346	C	T	ENST00000307765	ENSG00000171509	RXFP1	TRUE	TRUE
chr4	158599351	T	A	ENST00000307765	ENSG00000171509	RXFP1	TRUE	TRUE
chr4	158599357	C	A	ENST00000307765	ENSG00000171509	RXFP1	TRUE	TRUE
chr4	158599358	C	T	ENST00000307765	ENSG00000171509	RXFP1	TRUE	TRUE
chr4	158599367	G	T	ENST00000307765	ENSG00000171509	RXFP1	TRUE	TRUE
chr4	158599378	T	A	ENST00000307765	ENSG00000171509	RXFP1	TRUE	TRUE
chr4	158599382	G	T	ENST00000307765	ENSG00000171509	RXFP1	TRUE	TRUE
chr4	158599392	T	A	ENST00000307765	ENSG00000171509	RXFP1	TRUE	TRUE
chr4	158599392	T	G	ENST00000307765	ENSG00000171509	RXFP1	TRUE	TRUE
chr4	158599394	C	T	ENST00000307765	ENSG00000171509	RXFP1	TRUE	TRUE
chr4	158599407	C	A	ENST00000307765	ENSG00000171509	RXFP1	TRUE	TRUE
chr4	158599416	C	A	ENST00000307765	ENSG00000171509	RXFP1	TRUE	TRUE
chr4	158599416	C	G	ENST00000307765	ENSG00000171509	RXFP1	TRUE	TRUE
chr4	158599432	G	A	ENST00000307765	ENSG00000171509	RXFP1	TRUE	FALSE
chr4	158599432	G	C	ENST00000307765	ENSG00000171509	RXFP1	TRUE	FALSE
chr4	158599432	G	T	ENST00000307765	ENSG00000171509	RXFP1	TRUE	FALSE
chr4	158599433	T	A	ENST00000307765	ENSG00000171509	RXFP1	TRUE	FALSE
chr4	158599433	T	C	ENST00000307765	ENSG00000171509	RXFP1	TRUE	FALSE
chr4	158599433	T	G	ENST00000307765	ENSG00000171509	RXFP1	TRUE	FALSE
chr4	158605066	A	C	ENST00000307765	ENSG00000171509	RXFP1	TRUE	FALSE
chr4	158605066	A	G	ENST00000307765	ENSG00000171509	RXFP1	TRUE	FALSE
chr4	158605066	A	T	ENST00000307765	ENSG00000171509	RXFP1	TRUE	FALSE
chr4	158605067	G	A	ENST00000307765	ENSG00000171509	RXFP1	TRUE	FALSE
chr4	158605067	G	C	ENST00000307765	ENSG00000171509	RXFP1	TRUE	FALSE
chr4	158605067	G	T	ENST00000307765	ENSG00000171509	RXFP1	TRUE	FALSE
chr4	158605070	C	A	ENST00000307765	ENSG00000171509	RXFP1	TRUE	TRUE
chr4	158605070	C	G	ENST00000307765	ENSG00000171509	RXFP1	TRUE	TRUE
chr4	158605075	C	T	ENST00000307765	ENSG00000171509	RXFP1	TRUE	TRUE
chr4	158605079	G	A	ENST00000307765	ENSG00000171509	RXFP1	TRUE	TRUE
chr4	158605080	G	A	ENST00000307765	ENSG00000171509	RXFP1	TRUE	TRUE
chr4	158605085	T	A	ENST00000307765	ENSG00000171509	RXFP1	TRUE	TRUE
chr4	158605085	T	G	ENST00000307765	ENSG00000171509	RXFP1	TRUE	TRUE
chr4	158605090	A	T	ENST00000307765	ENSG00000171509	RXFP1	TRUE	TRUE
chr4	158605093	A	T	ENST00000307765	ENSG00000171509	RXFP1	TRUE	TRUE
chr4	158605110	C	A	ENST00000307765	ENSG00000171509	RXFP1	TRUE	TRUE
chr4	158605114	A	T	ENST00000307765	ENSG00000171509	RXFP1	TRUE	TRUE
chr4	158605122	T	A	ENST00000307765	ENSG00000171509	RXFP1	TRUE	TRUE
chr4	158605122	T	G	ENST00000307765	ENSG00000171509	RXFP1	TRUE	TRUE
chr4	158605132	C	T	ENST00000307765	ENSG00000171509	RXFP1	TRUE	TRUE
chr4	158605135	A	T	ENST00000307765	ENSG00000171509	RXFP1	TRUE	TRUE
chr4	158605140	G	A	ENST00000307765	ENSG00000171509	RXFP1	FALSE	FALSE
chr4	158605140	G	C	ENST00000307765	ENSG00000171509	RXFP1	FALSE	FALSE
chr4	158605140	G	T	ENST00000307765	ENSG00000171509	RXFP1	FALSE	FALSE
chr4	158605141	T	A	ENST00000307765	ENSG00000171509	RXFP1	FALSE	FALSE
chr4	158605141	T	C	ENST00000307765	ENSG00000171509	RXFP1	FALSE	FALSE
chr4	158605141	T	G	ENST00000307765	ENSG00000171509	RXFP1	FALSE	FALSE
chr4	158607970	A	C	ENST00000307765	ENSG00000171509	RXFP1	TRUE	FALSE
chr4	158607970	A	G	ENST00000307765	ENSG00000171509	RXFP1	TRUE	FALSE
chr4	158607970	A	T	ENST00000307765	ENSG00000171509	RXFP1	TRUE	FALSE
chr4	158607971	G	A	ENST00000307765	ENSG00000171509	RXFP1	TRUE	FALSE
chr4	158607971	G	C	ENST00000307765	ENSG00000171509	RXFP1	TRUE	FALSE
chr4	158607971	G	T	ENST00000307765	ENSG00000171509	RXFP1	TRUE	FALSE
chr4	158607975	C	A	ENST00000307765	ENSG00000171509	RXFP1
chr4	158607975	C	G	ENST00000307765	ENSG00000171509	RXFP1
chr4	158607979	C	T	ENST00000307765	ENSG00000171509	RXFP1
chr4	158607988	A	T	ENST00000307765	ENSG00000171509	RXFP1
chr4	158608011	T	A	ENST00000307765	ENSG00000171509	RXFP1	TRUE	TRUE
chr4	158608011	T	G	ENST00000307765	ENSG00000171509	RXFP1	TRUE	TRUE
chr4	158608018	A	T	ENST00000307765	ENSG00000171509	RXFP1	TRUE	TRUE
chr4	158608021	G	T	ENST00000307765	ENSG00000171509	RXFP1	TRUE	TRUE
chr4	158608039	A	T	ENST00000307765	ENSG00000171509	RXFP1	TRUE	TRUE
chr4	158608044	G	A	ENST00000307765	ENSG00000171509	RXFP1	TRUE	FALSE
chr4	158608044	G	C	ENST00000307765	ENSG00000171509	RXFP1	TRUE	FALSE
chr4	158608044	G	T	ENST00000307765	ENSG00000171509	RXFP1	TRUE	FALSE
chr4	158608045	T	A	ENST00000307765	ENSG00000171509	RXFP1	TRUE	FALSE
chr4	158608045	T	C	ENST00000307765	ENSG00000171509	RXFP1	TRUE	FALSE
chr4	158608045	T	G	ENST00000307765	ENSG00000171509	RXFP1	TRUE	FALSE
chr4	158612128	A	C	ENST00000307765	ENSG00000171509	RXFP1	TRUE	FALSE
chr4	158612128	A	G	ENST00000307765	ENSG00000171509	RXFP1	TRUE	FALSE
chr4	158612128	A	T	ENST00000307765	ENSG00000171509	RXFP1	TRUE	FALSE
chr4	158612129	G	A	ENST00000307765	ENSG00000171509	RXFP1	TRUE	FALSE
chr4	158612129	G	C	ENST00000307765	ENSG00000171509	RXFP1	TRUE	FALSE
chr4	158612129	G	T	ENST00000307765	ENSG00000171509	RXFP1	TRUE	FALSE
chr4	158612133	T	A	ENST00000307765	ENSG00000171509	RXFP1	TRUE	TRUE
chr4	158612133	T	G	ENST00000307765	ENSG00000171509	RXFP1	TRUE	TRUE
chr4	158612146	A	T	ENST00000307765	ENSG00000171509	RXFP1	TRUE	TRUE
chr4	158612161	A	T	ENST00000307765	ENSG00000171509	RXFP1	TRUE	TRUE
chr4	158612176	G	T	ENST00000307765	ENSG00000171509	RXFP1	TRUE	TRUE
chr4	158612188	A	T	ENST00000307765	ENSG00000171509	RXFP1	TRUE	TRUE
chr4	158612194	G	T	ENST00000307765	ENSG00000171509	RXFP1	TRUE	TRUE
chr4	158612198	G	A	ENST00000307765	ENSG00000171509	RXFP1	TRUE	TRUE
chr4	158612199	G	A	ENST00000307765	ENSG00000171509	RXFP1	TRUE	TRUE
chr4	158612202	G	A	ENST00000307765	ENSG00000171509	RXFP1	TRUE	FALSE
chr4	158612202	G	C	ENST00000307765	ENSG00000171509	RXFP1	TRUE	FALSE
chr4	158612202	G	T	ENST00000307765	ENSG00000171509	RXFP1	TRUE	FALSE
chr4	158612203	T	A	ENST00000307765	ENSG00000171509	RXFP1	TRUE	FALSE
chr4	158612203	T	C	ENST00000307765	ENSG00000171509	RXFP1	TRUE	FALSE
chr4	158612203	T	G	ENST00000307765	ENSG00000171509	RXFP1	TRUE	FALSE
chr4	158612289	A	C	ENST00000307765	ENSG00000171509	RXFP1	TRUE	FALSE
chr4	158612289	A	G	ENST00000307765	ENSG00000171509	RXFP1	TRUE	FALSE
chr4	158612289	A	T	ENST00000307765	ENSG00000171509	RXFP1	TRUE	FALSE
chr4	158612290	G	A	ENST00000307765	ENSG00000171509	RXFP1	TRUE	FALSE
chr4	158612290	G	C	ENST00000307765	ENSG00000171509	RXFP1	TRUE	FALSE
chr4	158612290	G	T	ENST00000307765	ENSG00000171509	RXFP1	TRUE	FALSE
chr4	158612298	G	T	ENST00000307765	ENSG00000171509	RXFP1	TRUE	TRUE
chr4	158612316	C	T	ENST00000307765	ENSG00000171509	RXFP1	TRUE	TRUE
chr4	158612339	T	A	ENST00000307765	ENSG00000171509	RXFP1	TRUE	TRUE
chr4	158612339	T	G	ENST00000307765	ENSG00000171509	RXFP1	TRUE	TRUE
chr4	158612340	G	T	ENST00000307765	ENSG00000171509	RXFP1	TRUE	TRUE
chr4	158612362	T	A	ENST00000307765	ENSG00000171509	RXFP1	TRUE	TRUE
chr4	158612362	T	G	ENST00000307765	ENSG00000171509	RXFP1	TRUE	TRUE
chr4	158612363	G	A	ENST00000307765	ENSG00000171509	RXFP1	TRUE	FALSE
chr4	158612363	G	C	ENST00000307765	ENSG00000171509	RXFP1	TRUE	FALSE
chr4	158612363	G	T	ENST00000307765	ENSG00000171509	RXFP1	TRUE	FALSE
chr4	158612364	T	A	ENST00000307765	ENSG00000171509	RXFP1	TRUE	FALSE
chr4	158612364	T	C	ENST00000307765	ENSG00000171509	RXFP1	TRUE	FALSE
chr4	158612364	T	G	ENST00000307765	ENSG00000171509	RXFP1	TRUE	FALSE
chr4	158617129	A	C	ENST00000307765	ENSG00000171509	RXFP1	TRUE	FALSE
chr4	158617129	A	G	ENST00000307765	ENSG00000171509	RXFP1	TRUE	FALSE
chr4	158617129	A	T	ENST00000307765	ENSG00000171509	RXFP1	TRUE	FALSE
chr4	158617130	G	A	ENST00000307765	ENSG00000171509	RXFP1	TRUE	FALSE
chr4	158617130	G	C	ENST00000307765	ENSG00000171509	RXFP1	TRUE	FALSE
chr4	158617130	G	T	ENST00000307765	ENSG00000171509	RXFP1	TRUE	FALSE
chr4	158617160	T	A	ENST00000307765	ENSG00000171509	RXFP1	TRUE	TRUE
chr4	158617160	T	G	ENST00000307765	ENSG00000171509	RXFP1	TRUE	TRUE
chr4	158617168	A	T	ENST00000307765	ENSG00000171509	RXFP1	TRUE	TRUE
chr4	158617179	T	A	ENST00000307765	ENSG00000171509	RXFP1	TRUE	TRUE
chr4	158617180	C	T	ENST00000307765	ENSG00000171509	RXFP1	TRUE	TRUE
chr4	158617192	A	T	ENST00000307765	ENSG00000171509	RXFP1	TRUE	TRUE
chr4	158617202	G	A	ENST00000307765	ENSG00000171509	RXFP1	TRUE	TRUE
chr4	158617203	G	A	ENST00000307765	ENSG00000171509	RXFP1	TRUE	TRUE
chr4	158617206	G	A	ENST00000307765	ENSG00000171509	RXFP1	TRUE	FALSE
chr4	158617206	G	C	ENST00000307765	ENSG00000171509	RXFP1	TRUE	FALSE
chr4	158617206	G	T	ENST00000307765	ENSG00000171509	RXFP1	TRUE	FALSE
chr4	158617207	T	A	ENST00000307765	ENSG00000171509	RXFP1	TRUE	FALSE
chr4	158617207	T	C	ENST00000307765	ENSG00000171509	RXFP1	TRUE	FALSE
chr4	158617207	T	G	ENST00000307765	ENSG00000171509	RXFP1	TRUE	FALSE
chr4	158626818	A	C	ENST00000307765	ENSG00000171509	RXFP1	FALSE	FALSE
chr4	158626818	A	G	ENST00000307765	ENSG00000171509	RXFP1	FALSE	FALSE
chr4	158626818	A	T	ENST00000307765	ENSG00000171509	RXFP1	FALSE	FALSE
chr4	158626819	G	A	ENST00000307765	ENSG00000171509	RXFP1	FALSE	FALSE
chr4	158626819	G	C	ENST00000307765	ENSG00000171509	RXFP1	FALSE	FALSE
chr4	158626819	G	T	ENST00000307765	ENSG00000171509	RXFP1	FALSE	FALSE
chr4	158626827	G	T	ENST00000307765	ENSG00000171509	RXFP1	TRUE	TRUE
chr4	158626849	T	A	ENST00000307765	ENSG00000171509	RXFP1	TRUE	TRUE
chr4	158626849	T	G	ENST00000307765	ENSG00000171509	RXFP1	TRUE	TRUE
chr4	158626851	A	T	ENST00000307765	ENSG00000171509	RXFP1	TRUE	TRUE
chr4	158626858	T	A	ENST00000307765	ENSG00000171509	RXFP1	TRUE	TRUE
chr4	158626874	C	A	ENST00000307765	ENSG00000171509	RXFP1	TRUE	TRUE
chr4	158626882	T	A	ENST00000307765	ENSG00000171509	RXFP1	TRUE	TRUE
chr4	158626882	T	G	ENST00000307765	ENSG00000171509	RXFP1	TRUE	TRUE
chr4	158626891	T	A	ENST00000307765	ENSG00000171509	RXFP1
chr4	158626891	T	G	ENST00000307765	ENSG00000171509	RXFP1
chr4	158626892	G	A	ENST00000307765	ENSG00000171509	RXFP1	FALSE	FALSE
chr4	158626892	G	C	ENST00000307765	ENSG00000171509	RXFP1	FALSE	FALSE
chr4	158626892	G	T	ENST00000307765	ENSG00000171509	RXFP1	FALSE	FALSE
chr4	158626893	T	A	ENST00000307765	ENSG00000171509	RXFP1	FALSE	FALSE
chr4	158626893	T	C	ENST00000307765	ENSG00000171509	RXFP1	FALSE	FALSE
chr4	158626893	T	G	ENST00000307765	ENSG00000171509	RXFP1	FALSE	FALSE
chr4	158628636	A	C	ENST00000307765	ENSG00000171509	RXFP1	TRUE	FALSE
chr4	158628636	A	G	ENST00000307765	ENSG00000171509	RXFP1	TRUE	FALSE
chr4	158628636	A	T	ENST00000307765	ENSG00000171509	RXFP1	TRUE	FALSE
chr4	158628637	G	A	ENST00000307765	ENSG00000171509	RXFP1	TRUE	FALSE
chr4	158628637	G	C	ENST00000307765	ENSG00000171509	RXFP1	TRUE	FALSE
chr4	158628637	G	T	ENST00000307765	ENSG00000171509	RXFP1	TRUE	FALSE
chr4	158628648	A	T	ENST00000307765	ENSG00000171509	RXFP1	TRUE	TRUE
chr4	158628654	A	T	ENST00000307765	ENSG00000171509	RXFP1	TRUE	TRUE
chr4	158628667	T	A	ENST00000307765	ENSG00000171509	RXFP1	TRUE	TRUE
chr4	158628667	T	G	ENST00000307765	ENSG00000171509	RXFP1	TRUE	TRUE
chr4	158628672	G	T	ENST00000307765	ENSG00000171509	RXFP1	TRUE	TRUE
chr4	158628693	C	T	ENST00000307765	ENSG00000171509	RXFP1	TRUE	TRUE
chr4	158628696	A	T	ENST00000307765	ENSG00000171509	RXFP1	TRUE	TRUE
chr4	158628705	G	T	ENST00000307765	ENSG00000171509	RXFP1	TRUE	TRUE
chr4	158628709	T	A	ENST00000307765	ENSG00000171509	RXFP1	TRUE	TRUE
chr4	158628710	G	A	ENST00000307765	ENSG00000171509	RXFP1	TRUE	FALSE
chr4	158628710	G	C	ENST00000307765	ENSG00000171509	RXFP1	TRUE	FALSE
chr4	158628710	G	T	ENST00000307765	ENSG00000171509	RXFP1	TRUE	FALSE
chr4	158628711	T	A	ENST00000307765	ENSG00000171509	RXFP1	TRUE	FALSE
chr4	158628711	T	C	ENST00000307765	ENSG00000171509	RXFP1	TRUE	FALSE
chr4	158628711	T	G	ENST00000307765	ENSG00000171509	RXFP1	TRUE	FALSE
chr4	158633403	A	C	ENST00000307765	ENSG00000171509	RXFP1	FALSE	FALSE
chr4	158633403	A	G	ENST00000307765	ENSG00000171509	RXFP1	FALSE	FALSE
chr4	158633403	A	T	ENST00000307765	ENSG00000171509	RXFP1	FALSE	FALSE
chr4	158633404	G	A	ENST00000307765	ENSG00000171509	RXFP1	FALSE	FALSE
chr4	158633404	G	C	ENST00000307765	ENSG00000171509	RXFP1	FALSE	FALSE
chr4	158633404	G	T	ENST00000307765	ENSG00000171509	RXFP1	FALSE	FALSE
chr4	158633410	T	A	ENST00000307765	ENSG00000171509	RXFP1	TRUE	TRUE
chr4	158633410	T	G	ENST00000307765	ENSG00000171509	RXFP1	TRUE	TRUE
chr4	158633412	G	T	ENST00000307765	ENSG00000171509	RXFP1	TRUE	TRUE
chr4	158633421	A	T	ENST00000307765	ENSG00000171509	RXFP1	TRUE	TRUE
chr4	158633427	G	T	ENST00000307765	ENSG00000171509	RXFP1	TRUE	TRUE
chr4	158633451	A	T	ENST00000307765	ENSG00000171509	RXFP1	TRUE	TRUE
chr4	158633460	A	T	ENST00000307765	ENSG00000171509	RXFP1	TRUE	TRUE
chr4	158633463	G	T	ENST00000307765	ENSG00000171509	RXFP1	TRUE	TRUE
chr4	158633470	C	A	ENST00000307765	ENSG00000171509	RXFP1	TRUE	TRUE
chr4	158633470	C	G	ENST00000307765	ENSG00000171509	RXFP1	TRUE	TRUE
chr4	158633472	C	T	ENST00000307765	ENSG00000171509	RXFP1	TRUE	TRUE
chr4	158633476	T	A	ENST00000307765	ENSG00000171509	RXFP1	TRUE	TRUE
chr4	158633477	G	A	ENST00000307765	ENSG00000171509	RXFP1	FALSE	FALSE
chr4	158633477	G	C	ENST00000307765	ENSG00000171509	RXFP1	FALSE	FALSE
chr4	158633477	G	T	ENST00000307765	ENSG00000171509	RXFP1	FALSE	FALSE
chr4	158633478	T	A	ENST00000307765	ENSG00000171509	RXFP1	FALSE	FALSE
chr4	158633478	T	C	ENST00000307765	ENSG00000171509	RXFP1	FALSE	FALSE
chr4	158633478	T	G	ENST00000307765	ENSG00000171509	RXFP1	FALSE	FALSE
chr4	158638006	A	C	ENST00000307765	ENSG00000171509	RXFP1	TRUE	FALSE
chr4	158638006	A	G	ENST00000307765	ENSG00000171509	RXFP1	TRUE	FALSE
chr4	158638006	A	T	ENST00000307765	ENSG00000171509	RXFP1	TRUE	FALSE
chr4	158638007	G	A	ENST00000307765	ENSG00000171509	RXFP1	TRUE	FALSE
chr4	158638007	G	C	ENST00000307765	ENSG00000171509	RXFP1	TRUE	FALSE
chr4	158638007	G	T	ENST00000307765	ENSG00000171509	RXFP1	TRUE	FALSE
chr4	158638020	T	A	ENST00000307765	ENSG00000171509	RXFP1	TRUE	TRUE
chr4	158638020	T	G	ENST00000307765	ENSG00000171509	RXFP1	TRUE	TRUE
chr4	158638030	C	T	ENST00000307765	ENSG00000171509	RXFP1	TRUE	TRUE
chr4	158638033	A	T	ENST00000307765	ENSG00000171509	RXFP1	TRUE	TRUE
chr4	158638039	C	T	ENST00000307765	ENSG00000171509	RXFP1	TRUE	TRUE
chr4	158638048	C	T	ENST00000307765	ENSG00000171509	RXFP1	TRUE	TRUE
chr4	158638059	T	A	ENST00000307765	ENSG00000171509	RXFP1	TRUE	TRUE
chr4	158638059	T	G	ENST00000307765	ENSG00000171509	RXFP1	TRUE	TRUE
chr4	158638066	A	T	ENST00000307765	ENSG00000171509	RXFP1	TRUE	TRUE
chr4	158638072	A	T	ENST00000307765	ENSG00000171509	RXFP1	TRUE	TRUE
chr4	158638080	G	A	ENST00000307765	ENSG00000171509	RXFP1	TRUE	FALSE
chr4	158638080	G	C	ENST00000307765	ENSG00000171509	RXFP1	TRUE	FALSE
chr4	158638080	G	T	ENST00000307765	ENSG00000171509	RXFP1	TRUE	FALSE
chr4	158638081	T	A	ENST00000307765	ENSG00000171509	RXFP1	TRUE	FALSE
chr4	158638081	T	C	ENST00000307765	ENSG00000171509	RXFP1	TRUE	FALSE
chr4	158638081	T	G	ENST00000307765	ENSG00000171509	RXFP1	TRUE	FALSE
chr4	158639258	A	C	ENST00000307765	ENSG00000171509	RXFP1	TRUE	FALSE
chr4	158639258	A	G	ENST00000307765	ENSG00000171509	RXFP1	TRUE	FALSE
chr4	158639258	A	T	ENST00000307765	ENSG00000171509	RXFP1	TRUE	FALSE
chr4	158639259	G	A	ENST00000307765	ENSG00000171509	RXFP1	TRUE	FALSE
chr4	158639259	G	C	ENST00000307765	ENSG00000171509	RXFP1	TRUE	FALSE
chr4	158639259	G	T	ENST00000307765	ENSG00000171509	RXFP1	TRUE	FALSE
chr4	158639267	G	T	ENST00000307765	ENSG00000171509	RXFP1	TRUE	TRUE
chr4	158639276	G	T	ENST00000307765	ENSG00000171509	RXFP1	TRUE	TRUE
chr4	158639283	C	A	ENST00000307765	ENSG00000171509	RXFP1	TRUE	TRUE
chr4	158639283	C	G	ENST00000307765	ENSG00000171509	RXFP1	TRUE	TRUE
chr4	158639291	C	T	ENST00000307765	ENSG00000171509	RXFP1	TRUE	TRUE
chr4	158639294	C	T	ENST00000307765	ENSG00000171509	RXFP1	TRUE	TRUE
chr4	158639306	A	T	ENST00000307765	ENSG00000171509	RXFP1	TRUE	TRUE
chr4	158639332	G	A	ENST00000307765	ENSG00000171509	RXFP1	TRUE	FALSE
chr4	158639332	G	C	ENST00000307765	ENSG00000171509	RXFP1	TRUE	FALSE
chr4	158639332	G	T	ENST00000307765	ENSG00000171509	RXFP1	TRUE	FALSE
chr4	158639333	T	A	ENST00000307765	ENSG00000171509	RXFP1	TRUE	FALSE
chr4	158639333	T	C	ENST00000307765	ENSG00000171509	RXFP1	TRUE	FALSE
chr4	158639333	T	G	ENST00000307765	ENSG00000171509	RXFP1	TRUE	FALSE
chr4	158644907	A	C	ENST00000307765	ENSG00000171509	RXFP1	TRUE	FALSE
chr4	158644907	A	G	ENST00000307765	ENSG00000171509	RXFP1	TRUE	FALSE
chr4	158644907	A	T	ENST00000307765	ENSG00000171509	RXFP1	TRUE	FALSE
chr4	158644908	G	A	ENST00000307765	ENSG00000171509	RXFP1	TRUE	FALSE
chr4	158644908	G	C	ENST00000307765	ENSG00000171509	RXFP1	TRUE	FALSE
chr4	158644908	G	T	ENST00000307765	ENSG00000171509	RXFP1	TRUE	FALSE
chr4	158644912	T	A	ENST00000307765	ENSG00000171509	RXFP1	TRUE	TRUE
chr4	158644912	T	G	ENST00000307765	ENSG00000171509	RXFP1	TRUE	TRUE
chr4	158644916	A	T	ENST00000307765	ENSG00000171509	RXFP1	TRUE	TRUE
chr4	158644919	A	T	ENST00000307765	ENSG00000171509	RXFP1	TRUE	TRUE
chr4	158644925	C	T	ENST00000307765	ENSG00000171509	RXFP1	TRUE	TRUE
chr4	158644930	C	A	ENST00000307765	ENSG00000171509	RXFP1	TRUE	TRUE
chr4	158644930	C	G	ENST00000307765	ENSG00000171509	RXFP1	TRUE	TRUE
chr4	158644933	T	A	ENST00000307765	ENSG00000171509	RXFP1	TRUE	TRUE
chr4	158644939	T	A	ENST00000307765	ENSG00000171509	RXFP1	TRUE	TRUE
chr4	158644939	T	G	ENST00000307765	ENSG00000171509	RXFP1	TRUE	TRUE
chr4	158644960	T	A	ENST00000307765	ENSG00000171509	RXFP1	TRUE	TRUE
chr4	158644961	A	T	ENST00000307765	ENSG00000171509	RXFP1	TRUE	TRUE
chr4	158644976	G	T	ENST00000307765	ENSG00000171509	RXFP1	TRUE	TRUE
chr4	158644983	C	A	ENST00000307765	ENSG00000171509	RXFP1	TRUE	TRUE
chr4	158644983	C	G	ENST00000307765	ENSG00000171509	RXFP1	TRUE	TRUE
chr4	158644991	G	T	ENST00000307765	ENSG00000171509	RXFP1	TRUE	TRUE
chr4	158645001	T	A	ENST00000307765	ENSG00000171509	RXFP1	TRUE	TRUE
chr4	158645015	C	T	ENST00000307765	ENSG00000171509	RXFP1	TRUE	TRUE
chr4	158645018	A	T	ENST00000307765	ENSG00000171509	RXFP1	TRUE	TRUE
chr4	158645031	G	A	ENST00000307765	ENSG00000171509	RXFP1	TRUE	TRUE
chr4	158645032	G	A	ENST00000307765	ENSG00000171509	RXFP1	TRUE	TRUE
chr4	158645053	C	A	ENST00000307765	ENSG00000171509	RXFP1	TRUE	TRUE
chr4	158645057	G	T	ENST00000307765	ENSG00000171509	RXFP1	TRUE	TRUE
chr4	158645077	C	A	ENST00000307765	ENSG00000171509	RXFP1	TRUE	TRUE
chr4	158645081	C	T	ENST00000307765	ENSG00000171509	RXFP1	TRUE	TRUE
chr4	158645089	T	A	ENST00000307765	ENSG00000171509	RXFP1	TRUE	TRUE
chr4	158645089	T	G	ENST00000307765	ENSG00000171509	RXFP1	TRUE	TRUE
chr4	158645099	G	T	ENST00000307765	ENSG00000171509	RXFP1	TRUE	TRUE
chr4	158645105	A	T	ENST00000307765	ENSG00000171509	RXFP1	TRUE	TRUE
chr4	158645113	T	A	ENST00000307765	ENSG00000171509	RXFP1	TRUE	TRUE
chr4	158645113	T	G	ENST00000307765	ENSG00000171509	RXFP1	TRUE	TRUE
chr4	158645121	C	A	ENST00000307765	ENSG00000171509	RXFP1	TRUE	TRUE
chr4	158645121	C	G	ENST00000307765	ENSG00000171509	RXFP1	TRUE	TRUE
chr4	158645137	C	A	ENST00000307765	ENSG00000171509	RXFP1	TRUE	TRUE
chr4	158645139	G	A	ENST00000307765	ENSG00000171509	RXFP1	TRUE	FALSE
chr4	158645139	G	C	ENST00000307765	ENSG00000171509	RXFP1	TRUE	FALSE
chr4	158645139	G	T	ENST00000307765	ENSG00000171509	RXFP1	TRUE	FALSE
chr4	158645140	T	A	ENST00000307765	ENSG00000171509	RXFP1	TRUE	FALSE
chr4	158645140	T	C	ENST00000307765	ENSG00000171509	RXFP1	TRUE	FALSE
chr4	158645140	T	G	ENST00000307765	ENSG00000171509	RXFP1	TRUE	FALSE
chr4	158646789	A	C	ENST00000307765	ENSG00000171509	RXFP1	TRUE	FALSE
chr4	158646789	A	G	ENST00000307765	ENSG00000171509	RXFP1	TRUE	FALSE
chr4	158646789	A	T	ENST00000307765	ENSG00000171509	RXFP1	TRUE	FALSE
chr4	158646790	G	A	ENST00000307765	ENSG00000171509	RXFP1	TRUE	FALSE
chr4	158646790	G	C	ENST00000307765	ENSG00000171509	RXFP1	TRUE	FALSE
chr4	158646790	G	T	ENST00000307765	ENSG00000171509	RXFP1	TRUE	FALSE
chr4	158646792	T	A	ENST00000307765	ENSG00000171509	RXFP1	TRUE	TRUE
chr4	158646801	C	A	ENST00000307765	ENSG00000171509	RXFP1	TRUE	TRUE
chr4	158646803	T	A	ENST00000307765	ENSG00000171509	RXFP1	TRUE	TRUE
chr4	158646803	T	G	ENST00000307765	ENSG00000171509	RXFP1	TRUE	TRUE
chr4	158646808	G	T	ENST00000307765	ENSG00000171509	RXFP1	TRUE	TRUE
chr4	158646816	T	A	ENST00000307765	ENSG00000171509	RXFP1	TRUE	TRUE
chr4	158646816	T	G	ENST00000307765	ENSG00000171509	RXFP1	TRUE	TRUE
chr4	158646818	T	A	ENST00000307765	ENSG00000171509	RXFP1	TRUE	TRUE
chr4	158646818	T	G	ENST00000307765	ENSG00000171509	RXFP1	TRUE	TRUE
chr4	158646829	G	T	ENST00000307765	ENSG00000171509	RXFP1	TRUE	TRUE
chr4	158646844	A	T	ENST00000307765	ENSG00000171509	RXFP1	TRUE	TRUE
chr4	158646853	G	T	ENST00000307765	ENSG00000171509	RXFP1	TRUE	TRUE
chr4	158646856	G	T	ENST00000307765	ENSG00000171509	RXFP1	TRUE	TRUE
chr4	158646861	C	A	ENST00000307765	ENSG00000171509	RXFP1	TRUE	TRUE
chr4	158646861	C	G	ENST00000307765	ENSG00000171509	RXFP1	TRUE	TRUE
chr4	158646865	A	T	ENST00000307765	ENSG00000171509	RXFP1	TRUE	TRUE
chr4	158646874	C	T	ENST00000307765	ENSG00000171509	RXFP1	TRUE	TRUE
chr4	158646881	G	A	ENST00000307765	ENSG00000171509	RXFP1	TRUE	TRUE
chr4	158646882	G	A	ENST00000307765	ENSG00000171509	RXFP1	TRUE	TRUE
chr4	158646886	G	T	ENST00000307765	ENSG00000171509	RXFP1	TRUE	TRUE
chr4	158646900	T	A	ENST00000307765	ENSG00000171509	RXFP1	TRUE	TRUE
chr4	158646901	C	T	ENST00000307765	ENSG00000171509	RXFP1	TRUE	TRUE
chr4	158646910	G	T	ENST00000307765	ENSG00000171509	RXFP1	TRUE	TRUE
chr4	158646917	T	A	ENST00000307765	ENSG00000171509	RXFP1	TRUE	TRUE
chr4	158646934	G	T	ENST00000307765	ENSG00000171509	RXFP1	TRUE	TRUE
chr4	158646941	C	A	ENST00000307765	ENSG00000171509	RXFP1	TRUE	TRUE
chr4	158646941	C	G	ENST00000307765	ENSG00000171509	RXFP1	TRUE	TRUE
chr4	158646947	T	A	ENST00000307765	ENSG00000171509	RXFP1	TRUE	TRUE
chr4	158646947	T	G	ENST00000307765	ENSG00000171509	RXFP1	TRUE	TRUE
chr4	158646953	T	A	ENST00000307765	ENSG00000171509	RXFP1	TRUE	TRUE
chr4	158646953	T	G	ENST00000307765	ENSG00000171509	RXFP1	TRUE	TRUE
chr4	158646968	T	A	ENST00000307765	ENSG00000171509	RXFP1	TRUE	TRUE
chr4	158646970	G	T	ENST00000307765	ENSG00000171509	RXFP1	TRUE	TRUE
chr4	158646973	A	T	ENST00000307765	ENSG00000171509	RXFP1	TRUE	TRUE
chr4	158646978	C	A	ENST00000307765	ENSG00000171509	RXFP1	TRUE	TRUE
chr4	158646978	C	G	ENST00000307765	ENSG00000171509	RXFP1	TRUE	TRUE
chr4	158646984	C	A	ENST00000307765	ENSG00000171509	RXFP1	TRUE	TRUE
chr4	158646993	T	A	ENST00000307765	ENSG00000171509	RXFP1	TRUE	TRUE
chr4	158646993	T	G	ENST00000307765	ENSG00000171509	RXFP1	TRUE	TRUE
chr4	158647000	A	T	ENST00000307765	ENSG00000171509	RXFP1	TRUE	TRUE
chr4	158647005	T	A	ENST00000307765	ENSG00000171509	RXFP1	TRUE	TRUE
chr4	158647009	A	T	ENST00000307765	ENSG00000171509	RXFP1
chr4	158647015	G	T	ENST00000307765	ENSG00000171509	RXFP1	TRUE	TRUE
chr4	158647018	A	T	ENST00000307765	ENSG00000171509	RXFP1	TRUE	TRUE
chr4	158647023	C	A	ENST00000307765	ENSG00000171509	RXFP1	TRUE	TRUE
chr4	158647024	A	T	ENST00000307765	ENSG00000171509	RXFP1	TRUE	TRUE
chr4	158647052	G	A	ENST00000307765	ENSG00000171509	RXFP1	TRUE	TRUE
chr4	158647053	G	A	ENST00000307765	ENSG00000171509	RXFP1	TRUE	TRUE
chr4	158647085	T	A	ENST00000307765	ENSG00000171509	RXFP1	TRUE	TRUE
chr4	158647093	A	T	ENST00000307765	ENSG00000171509	RXFP1	TRUE	TRUE
chr4	158647096	G	T	ENST00000307765	ENSG00000171509	RXFP1	TRUE	TRUE
chr4	158647105	A	T	ENST00000307765	ENSG00000171509	RXFP1	TRUE	TRUE
chr4	158647113	C	A	ENST00000307765	ENSG00000171509	RXFP1	TRUE	TRUE
chr4	158647113	C	G	ENST00000307765	ENSG00000171509	RXFP1	TRUE	TRUE
chr4	158647116	T	A	ENST00000307765	ENSG00000171509	RXFP1	TRUE	TRUE
chr4	158647116	T	G	ENST00000307765	ENSG00000171509	RXFP1	TRUE	TRUE
chr4	158647126	G	T	ENST00000307765	ENSG00000171509	RXFP1	TRUE	TRUE
chr4	158647134	C	A	ENST00000307765	ENSG00000171509	RXFP1	TRUE	TRUE
chr4	158647148	C	A	ENST00000307765	ENSG00000171509	RXFP1	TRUE	TRUE
chr4	158647148	C	G	ENST00000307765	ENSG00000171509	RXFP1	TRUE	TRUE
chr4	158647150	G	T	ENST00000307765	ENSG00000171509	RXFP1	TRUE	TRUE
chr4	158647159	G	T	ENST00000307765	ENSG00000171509	RXFP1	TRUE	TRUE
chr4	158647168	G	T	ENST00000307765	ENSG00000171509	RXFP1	TRUE	TRUE
chr4	158647174	C	T	ENST00000307765	ENSG00000171509	RXFP1	TRUE	TRUE
chr4	158647182	T	A	ENST00000307765	ENSG00000171509	RXFP1	TRUE	TRUE
chr4	158647182	T	G	ENST00000307765	ENSG00000171509	RXFP1	TRUE	TRUE
chr4	158647184	C	A	ENST00000307765	ENSG00000171509	RXFP1	TRUE	TRUE
chr4	158647184	C	G	ENST00000307765	ENSG00000171509	RXFP1	TRUE	TRUE
chr4	158647202	G	A	ENST00000307765	ENSG00000171509	RXFP1	TRUE	FALSE
chr4	158647202	G	C	ENST00000307765	ENSG00000171509	RXFP1	TRUE	FALSE
chr4	158647202	G	T	ENST00000307765	ENSG00000171509	RXFP1	TRUE	FALSE
chr4	158647203	T	A	ENST00000307765	ENSG00000171509	RXFP1	TRUE	FALSE
chr4	158647203	T	C	ENST00000307765	ENSG00000171509	RXFP1	TRUE	FALSE
chr4	158647203	T	G	ENST00000307765	ENSG00000171509	RXFP1	TRUE	FALSE
chr4	158648497	A	C	ENST00000307765	ENSG00000171509	RXFP1	TRUE	FALSE
chr4	158648497	A	G	ENST00000307765	ENSG00000171509	RXFP1	TRUE	FALSE
chr4	158648497	A	T	ENST00000307765	ENSG00000171509	RXFP1	TRUE	FALSE
chr4	158648498	G	A	ENST00000307765	ENSG00000171509	RXFP1	TRUE	FALSE
chr4	158648498	G	C	ENST00000307765	ENSG00000171509	RXFP1	TRUE	FALSE
chr4	158648498	G	T	ENST00000307765	ENSG00000171509	RXFP1	TRUE	FALSE
chr4	158648508	T	A	ENST00000307765	ENSG00000171509	RXFP1	TRUE	TRUE
chr4	158648539	T	A	ENST00000307765	ENSG00000171509	RXFP1	TRUE	TRUE
chr4	158648539	T	G	ENST00000307765	ENSG00000171509	RXFP1	TRUE	TRUE
chr4	158648540	G	T	ENST00000307765	ENSG00000171509	RXFP1	TRUE	TRUE
chr4	158648554	T	A	ENST00000307765	ENSG00000171509	RXFP1	TRUE	TRUE
chr4	158648554	T	G	ENST00000307765	ENSG00000171509	RXFP1	TRUE	TRUE
chr4	158648564	C	T	ENST00000307765	ENSG00000171509	RXFP1	TRUE	TRUE
chr4	158648585	G	T	ENST00000307765	ENSG00000171509	RXFP1	TRUE	TRUE
chr4	158648597	C	T	ENST00000307765	ENSG00000171509	RXFP1	TRUE	TRUE
chr4	158648603	A	T	ENST00000307765	ENSG00000171509	RXFP1
chr4	158648606	A	T	ENST00000307765	ENSG00000171509	RXFP1	TRUE	TRUE
chr4	158648609	G	T	ENST00000307765	ENSG00000171509	RXFP1	TRUE	TRUE
chr4	158648624	A	T	ENST00000307765	ENSG00000171509	RXFP1	TRUE	TRUE
chr4	158648658	T	A	ENST00000307765	ENSG00000171509	RXFP1	TRUE	TRUE
chr4	158648658	T	G	ENST00000307765	ENSG00000171509	RXFP1	TRUE	TRUE
chr4	158648662	C	A	ENST00000307765	ENSG00000171509	RXFP1	TRUE	TRUE
chr4	158648664	G	A	ENST00000307765	ENSG00000171509	RXFP1	TRUE	TRUE
chr4	158648665	G	A	ENST00000307765	ENSG00000171509	RXFP1	TRUE	TRUE
chr4	158648684	A	T	ENST00000307765	ENSG00000171509	RXFP1	FALSE	FALSE
chr4	158648694	C	A	ENST00000307765	ENSG00000171509	RXFP1	FALSE	FALSE
chr4	158648694	C	G	ENST00000307765	ENSG00000171509	RXFP1	FALSE	FALSE
chr4	158648702	C	T	ENST00000307765	ENSG00000171509	RXFP1	FALSE	FALSE
chr4	158648708	G	T	ENST00000307765	ENSG00000171509	RXFP1	FALSE	FALSE
chr4	158648718	G	A	ENST00000307765	ENSG00000171509	RXFP1	FALSE	FALSE
chr4	158648718	G	C	ENST00000307765	ENSG00000171509	RXFP1	FALSE	FALSE
chr4	158648718	G	T	ENST00000307765	ENSG00000171509	RXFP1	FALSE	FALSE
chr4	158648719	T	A	ENST00000307765	ENSG00000171509	RXFP1	FALSE	FALSE
chr4	158648719	T	C	ENST00000307765	ENSG00000171509	RXFP1	FALSE	FALSE
chr4	158648719	T	G	ENST00000307765	ENSG00000171509	RXFP1	FALSE	FALSE
chr4	158651755	A	C	ENST00000307765	ENSG00000171509	RXFP1	TRUE	FALSE
chr4	158651755	A	G	ENST00000307765	ENSG00000171509	RXFP1	TRUE	FALSE
chr4	158651755	A	T	ENST00000307765	ENSG00000171509	RXFP1	TRUE	FALSE
chr4	158651756	G	A	ENST00000307765	ENSG00000171509	RXFP1	TRUE	FALSE
chr4	158651756	G	C	ENST00000307765	ENSG00000171509	RXFP1	TRUE	FALSE
chr4	158651756	G	T	ENST00000307765	ENSG00000171509	RXFP1	TRUE	FALSE
chr4	158651772	G	A	ENST00000307765	ENSG00000171509	RXFP1	FALSE	FALSE
chr4	158651773	G	A	ENST00000307765	ENSG00000171509	RXFP1	FALSE	FALSE
chr4	158651808	T	A	ENST00000307765	ENSG00000171509	RXFP1	FALSE	FALSE
chr4	158651824	T	A	ENST00000307765	ENSG00000171509	RXFP1	FALSE	FALSE
chr4	158651824	T	G	ENST00000307765	ENSG00000171509	RXFP1	FALSE	FALSE
chr4	158651837	A	T	ENST00000307765	ENSG00000171509	RXFP1	FALSE	FALSE
chr4	158651846	A	T	ENST00000307765	ENSG00000171509	RXFP1	FALSE	FALSE
chr4	158651849	G	T	ENST00000307765	ENSG00000171509	RXFP1	FALSE	FALSE
chr4	158651868	G	A	ENST00000307765	ENSG00000171509	RXFP1	FALSE	FALSE
chr4	158651869	G	A	ENST00000307765	ENSG00000171509	RXFP1	FALSE	FALSE
chr4	158651872	T	A	ENST00000307765	ENSG00000171509	RXFP1	FALSE	FALSE
chr4	158651872	T	G	ENST00000307765	ENSG00000171509	RXFP1	FALSE	FALSE
chr4	158651878	C	A	ENST00000307765	ENSG00000171509	RXFP1	FALSE	FALSE
chr4	158651878	C	G	ENST00000307765	ENSG00000171509	RXFP1	FALSE	FALSE
chr4	158651879	A	T	ENST00000307765	ENSG00000171509	RXFP1	FALSE	FALSE
chr4	158651882	C	T	ENST00000307765	ENSG00000171509	RXFP1	FALSE	FALSE
chr4	158651885	A	T	ENST00000307765	ENSG00000171509	RXFP1	FALSE	FALSE
chr4	158651888	A	T	ENST00000307765	ENSG00000171509	RXFP1	FALSE	FALSE
chr4	158651903	A	T	ENST00000307765	ENSG00000171509	RXFP1	FALSE	FALSE
chr4	158651909	C	T	ENST00000307765	ENSG00000171509	RXFP1	FALSE	FALSE
chr4	158651912	A	T	ENST00000307765	ENSG00000171509	RXFP1	FALSE	FALSE
chr4	158651920	T	A	ENST00000307765	ENSG00000171509	RXFP1	FALSE	FALSE
chr4	158651920	T	G	ENST00000307765	ENSG00000171509	RXFP1	FALSE	FALSE
chr4	158651928	C	A	ENST00000307765	ENSG00000171509	RXFP1	FALSE	FALSE
chr4	158651928	C	G	ENST00000307765	ENSG00000171509	RXFP1	FALSE	FALSE
chr4	158651937	G	A	ENST00000307765	ENSG00000171509	RXFP1	FALSE	FALSE
chr4	158651938	G	A	ENST00000307765	ENSG00000171509	RXFP1	FALSE	FALSE
chr4	158651942	G	T	ENST00000307765	ENSG00000171509	RXFP1	FALSE	FALSE
chr4	158651949	G	A	ENST00000307765	ENSG00000171509	RXFP1	FALSE	FALSE
chr4	158651950	G	A	ENST00000307765	ENSG00000171509	RXFP1	FALSE	FALSE
chr4	158651957	C	T	ENST00000307765	ENSG00000171509	RXFP1	FALSE	FALSE
chr4	158651960	G	T	ENST00000307765	ENSG00000171509	RXFP1	FALSE	FALSE
chr4	158651972	G	T	ENST00000307765	ENSG00000171509	RXFP1	FALSE	FALSE
chr4	158651976	T	A	ENST00000307765	ENSG00000171509	RXFP1	FALSE	FALSE
chr4	158651976	T	G	ENST00000307765	ENSG00000171509	RXFP1	FALSE	FALSE
chr4	158651981	A	T	ENST00000307765	ENSG00000171509	RXFP1	FALSE	FALSE
chr4	158652001	C	A	ENST00000307765	ENSG00000171509	RXFP1	FALSE	FALSE
chr4	158652001	C	G	ENST00000307765	ENSG00000171509	RXFP1	FALSE	FALSE
chr4	158652007	T	A	ENST00000307765	ENSG00000171509	RXFP1	FALSE	FALSE
chr4	158652008	G	T	ENST00000307765	ENSG00000171509	RXFP1	FALSE	FALSE
chr4	158652015	C	A	ENST00000307765	ENSG00000171509	RXFP1	FALSE	FALSE
chr4	158652015	C	G	ENST00000307765	ENSG00000171509	RXFP1	FALSE	FALSE
chr4	158652026	C	T	ENST00000307765	ENSG00000171509	RXFP1	FALSE	FALSE
chr4	158652030	C	A	ENST00000307765	ENSG00000171509	RXFP1	FALSE	FALSE
chr4	158652030	C	G	ENST00000307765	ENSG00000171509	RXFP1	FALSE	FALSE
chr4	158652035	A	T	ENST00000307765	ENSG00000171509	RXFP1	FALSE	FALSE
chr4	158652049	T	A	ENST00000307765	ENSG00000171509	RXFP1	FALSE	FALSE
chr4	158652049	T	G	ENST00000307765	ENSG00000171509	RXFP1	FALSE	FALSE
chr4	158652051	C	A	ENST00000307765	ENSG00000171509	RXFP1	FALSE	FALSE
chr4	158652051	C	G	ENST00000307765	ENSG00000171509	RXFP1	FALSE	FALSE
chr4	158669627	T	A	ENST00000379205	ENSG00000205208	C4orf46		FALSE
chr4	158669629	A	T	ENST00000379205	ENSG00000205208	C4orf46		FALSE
chr4	158669637	A	C	ENST00000379205	ENSG00000205208	C4orf46		FALSE
chr4	158669637	A	T	ENST00000379205	ENSG00000205208	C4orf46		FALSE
chr4	158669645	C	A	ENST00000379205	ENSG00000205208	C4orf46		FALSE
chr4	158669648	T	A	ENST00000379205	ENSG00000205208	C4orf46		FALSE
chr4	158669650	A	T	ENST00000379205	ENSG00000205208	C4orf46		FALSE
chr4	158669661	C	T	ENST00000379205	ENSG00000205208	C4orf46		FALSE
chr4	158669662	C	T	ENST00000379205	ENSG00000205208	C4orf46		FALSE
chr4	158669669	T	A	ENST00000379205	ENSG00000205208	C4orf46		FALSE
chr4	158669687	C	A	ENST00000379205	ENSG00000205208	C4orf46		FALSE
chr4	158669691	A	T	ENST00000379205	ENSG00000205208	C4orf46		FALSE
chr4	158669696	T	A	ENST00000379205	ENSG00000205208	C4orf46		FALSE
chr4	158669708	C	A	ENST00000379205	ENSG00000205208	C4orf46	FALSE	FALSE
chr4	158669711	C	A	ENST00000379205	ENSG00000205208	C4orf46	FALSE	FALSE
chr4	158669717	G	A	ENST00000379205	ENSG00000205208	C4orf46	FALSE	FALSE
chr4	158669722	G	C	ENST00000379205	ENSG00000205208	C4orf46	FALSE	FALSE
chr4	158669722	G	T	ENST00000379205	ENSG00000205208	C4orf46	FALSE	FALSE
chr4	158669741	C	A	ENST00000379205	ENSG00000205208	C4orf46	FALSE	FALSE
chr4	158669750	T	A	ENST00000379205	ENSG00000205208	C4orf46	FALSE	FALSE
chr4	158669755	A	C	ENST00000379205	ENSG00000205208	C4orf46	FALSE	FALSE
chr4	158669755	A	T	ENST00000379205	ENSG00000205208	C4orf46	FALSE	FALSE
chr4	158669758	G	C	ENST00000379205	ENSG00000205208	C4orf46	FALSE	FALSE
chr4	158669758	G	T	ENST00000379205	ENSG00000205208	C4orf46	FALSE	FALSE
chr4	158669769	C	A	ENST00000379205	ENSG00000205208	C4orf46	TRUE	TRUE
chr4	158669769	C	G	ENST00000379205	ENSG00000205208	C4orf46	TRUE	TRUE
chr4	158669769	C	T	ENST00000379205	ENSG00000205208	C4orf46	TRUE	TRUE
chr4	158669770	T	A	ENST00000379205	ENSG00000205208	C4orf46	TRUE	TRUE
chr4	158669770	T	C	ENST00000379205	ENSG00000205208	C4orf46	TRUE	TRUE
chr4	158669770	T	G	ENST00000379205	ENSG00000205208	C4orf46	TRUE	TRUE
chr4	158671614	A	C	ENST00000379205	ENSG00000205208	C4orf46	TRUE	FALSE
chr4	158671614	A	G	ENST00000379205	ENSG00000205208	C4orf46	TRUE	FALSE
chr4	158671614	A	T	ENST00000379205	ENSG00000205208	C4orf46	TRUE	FALSE
chr4	158671615	C	A	ENST00000379205	ENSG00000205208	C4orf46	TRUE	FALSE
chr4	158671615	C	G	ENST00000379205	ENSG00000205208	C4orf46	TRUE	FALSE
chr4	158671615	C	T	ENST00000379205	ENSG00000205208	C4orf46	TRUE	FALSE
chr4	158671621	C	A	ENST00000379205	ENSG00000205208	C4orf46	FALSE	FALSE
chr4	158671627	G	A	ENST00000379205	ENSG00000205208	C4orf46	FALSE	FALSE
chr4	158671633	C	A	ENST00000379205	ENSG00000205208	C4orf46	FALSE	FALSE
chr4	158671639	C	A	ENST00000379205	ENSG00000205208	C4orf46	FALSE	FALSE
chr4	158671642	C	A	ENST00000379205	ENSG00000205208	C4orf46	FALSE	FALSE
chr4	158671648	G	A	ENST00000379205	ENSG00000205208	C4orf46	FALSE	FALSE
chr4	158671685	C	T	ENST00000379205	ENSG00000205208	C4orf46	TRUE	TRUE
chr4	158671686	C	T	ENST00000379205	ENSG00000205208	C4orf46	TRUE	TRUE
chr4	158671692	A	T	ENST00000379205	ENSG00000205208	C4orf46	TRUE	TRUE
chr4	158671734	G	C	ENST00000379205	ENSG00000205208	C4orf46	TRUE	FALSE
chr4	158671734	G	T	ENST00000379205	ENSG00000205208	C4orf46	TRUE	FALSE
chr4	158671770	G	T	ENST00000379205	ENSG00000205208	C4orf46	FALSE	FALSE
chr4	158671780	G	A	ENST00000379205	ENSG00000205208	C4orf46	FALSE	FALSE
chr4	158671782	A	T	ENST00000379205	ENSG00000205208	C4orf46	FALSE	FALSE
chr4	158671786	C	A	ENST00000379205	ENSG00000205208	C4orf46	FALSE	FALSE
chr4	158671789	C	A	ENST00000379205	ENSG00000205208	C4orf46	FALSE	FALSE
chr4	158672475	A	T	ENST00000511912	ENSG00000171503	ETFDH	FALSE	FALSE
chr4	158672486	C	A	ENST00000511912	ENSG00000171503	ETFDH	FALSE	FALSE
chr4	158672491	G	A	ENST00000511912	ENSG00000171503	ETFDH	TRUE	FALSE
chr4	158672491	G	C	ENST00000511912	ENSG00000171503	ETFDH	TRUE	FALSE
chr4	158672491	G	T	ENST00000511912	ENSG00000171503	ETFDH	TRUE	FALSE
chr4	158672492	T	A	ENST00000511912	ENSG00000171503	ETFDH	TRUE	FALSE
chr4	158672492	T	C	ENST00000511912	ENSG00000171503	ETFDH	TRUE	FALSE
chr4	158672492	T	G	ENST00000511912	ENSG00000171503	ETFDH	TRUE	FALSE
chr4	158680465	A	C	ENST00000511912	ENSG00000171503	ETFDH	TRUE	FALSE
chr4	158680465	A	G	ENST00000511912	ENSG00000171503	ETFDH	TRUE	FALSE
chr4	158680465	A	T	ENST00000511912	ENSG00000171503	ETFDH	TRUE	FALSE
chr4	158680466	G	A	ENST00000511912	ENSG00000171503	ETFDH	TRUE	FALSE
chr4	158680466	G	C	ENST00000511912	ENSG00000171503	ETFDH	TRUE	FALSE
chr4	158680466	G	T	ENST00000511912	ENSG00000171503	ETFDH	TRUE	FALSE
chr4	158680471	T	A	ENST00000511912	ENSG00000171503	ETFDH	FALSE	FALSE
chr4	158680471	T	G	ENST00000511912	ENSG00000171503	ETFDH	FALSE	FALSE
chr4	158680472	C	T	ENST00000511912	ENSG00000171503	ETFDH	FALSE	FALSE
chr4	158680477	C	A	ENST00000511912	ENSG00000171503	ETFDH	FALSE	FALSE
chr4	158680488	T	A	ENST00000511912	ENSG00000171503	ETFDH	TRUE	FALSE
chr4	158680488	T	G	ENST00000511912	ENSG00000171503	ETFDH	TRUE	FALSE
chr4	158680490	A	T	ENST00000511912	ENSG00000171503	ETFDH	TRUE	FALSE
chr4	158680496	A	T	ENST00000511912	ENSG00000171503	ETFDH	TRUE	FALSE
chr4	158680499	A	T	ENST00000511912	ENSG00000171503	ETFDH	TRUE	FALSE
chr4	158680507	T	A	ENST00000511912	ENSG00000171503	ETFDH	TRUE	TRUE
chr4	158680507	T	G	ENST00000511912	ENSG00000171503	ETFDH	TRUE	TRUE
chr4	158680519	T	A	ENST00000511912	ENSG00000171503	ETFDH	TRUE	TRUE
chr4	158680526	A	T	ENST00000511912	ENSG00000171503	ETFDH	TRUE	TRUE
chr4	158680530	G	A	ENST00000511912	ENSG00000171503	ETFDH	TRUE	TRUE
chr4	158680531	G	A	ENST00000511912	ENSG00000171503	ETFDH	TRUE	TRUE
chr4	158680536	C	A	ENST00000511912	ENSG00000171503	ETFDH	TRUE	TRUE
chr4	158680536	C	G	ENST00000511912	ENSG00000171503	ETFDH	TRUE	TRUE
chr4	158680553	C	T	ENST00000511912	ENSG00000171503	ETFDH	TRUE	TRUE
chr4	158680570	T	A	ENST00000511912	ENSG00000171503	ETFDH	TRUE	TRUE
chr4	158680570	T	G	ENST00000511912	ENSG00000171503	ETFDH	TRUE	TRUE
chr4	158680579	T	A	ENST00000511912	ENSG00000171503	ETFDH	TRUE	TRUE
chr4	158680579	T	G	ENST00000511912	ENSG00000171503	ETFDH	TRUE	TRUE
chr4	158680589	A	T	ENST00000511912	ENSG00000171503	ETFDH	TRUE	TRUE
chr4	158680595	A	T	ENST00000511912	ENSG00000171503	ETFDH	TRUE	TRUE
chr4	158680598	A	T	ENST00000511912	ENSG00000171503	ETFDH	TRUE	TRUE
chr4	158680602	G	A	ENST00000511912	ENSG00000171503	ETFDH	TRUE	TRUE
chr4	158680603	G	A	ENST00000511912	ENSG00000171503	ETFDH	TRUE	TRUE
chr4	158680604	G	T	ENST00000511912	ENSG00000171503	ETFDH	TRUE	TRUE
chr4	158680607	G	T	ENST00000511912	ENSG00000171503	ETFDH	TRUE	TRUE
chr4	158680608	G	A	ENST00000511912	ENSG00000171503	ETFDH	TRUE	FALSE
chr4	158680608	G	C	ENST00000511912	ENSG00000171503	ETFDH	TRUE	FALSE
chr4	158680608	G	T	ENST00000511912	ENSG00000171503	ETFDH	TRUE	FALSE
chr4	158680609	T	A	ENST00000511912	ENSG00000171503	ETFDH	TRUE	FALSE
chr4	158680609	T	C	ENST00000511912	ENSG00000171503	ETFDH	FALSE	FALSE
chr4	158680609	T	G	ENST00000511912	ENSG00000171503	ETFDH	TRUE	FALSE
chr4	158682193	A	C	ENST00000511912	ENSG00000171503	ETFDH	TRUE	FALSE
chr4	158682193	A	G	ENST00000511912	ENSG00000171503	ETFDH	TRUE	FALSE
chr4	158682193	A	T	ENST00000511912	ENSG00000171503	ETFDH	TRUE	FALSE
chr4	158682194	G	A	ENST00000511912	ENSG00000171503	ETFDH	TRUE	FALSE
chr4	158682194	G	C	ENST00000511912	ENSG00000171503	ETFDH	TRUE	FALSE
chr4	158682194	G	T	ENST00000511912	ENSG00000171503	ETFDH	TRUE	FALSE
chr4	158682206	G	T	ENST00000511912	ENSG00000171503	ETFDH	TRUE	TRUE
chr4	158682218	G	T	ENST00000511912	ENSG00000171503	ETFDH	TRUE	TRUE
chr4	158682221	G	T	ENST00000511912	ENSG00000171503	ETFDH	TRUE	TRUE
chr4	158682281	A	T	ENST00000511912	ENSG00000171503	ETFDH	TRUE	TRUE
chr4	158682284	C	T	ENST00000511912	ENSG00000171503	ETFDH	TRUE	TRUE
chr4	158682288	T	A	ENST00000511912	ENSG00000171503	ETFDH	TRUE	TRUE
chr4	158682302	G	T	ENST00000511912	ENSG00000171503	ETFDH	TRUE	TRUE
chr4	158682305	A	T	ENST00000511912	ENSG00000171503	ETFDH	TRUE	TRUE
chr4	158682322	T	A	ENST00000511912	ENSG00000171503	ETFDH	TRUE	TRUE
chr4	158682329	G	T	ENST00000511912	ENSG00000171503	ETFDH	TRUE	TRUE
chr4	158682332	A	T	ENST00000511912	ENSG00000171503	ETFDH	TRUE	TRUE
chr4	158682341	C	T	ENST00000511912	ENSG00000171503	ETFDH	TRUE	TRUE
chr4	158682347	G	T	ENST00000511912	ENSG00000171503	ETFDH	TRUE	TRUE
chr4	158682363	C	A	ENST00000511912	ENSG00000171503	ETFDH	TRUE	TRUE
chr4	158682363	C	G	ENST00000511912	ENSG00000171503	ETFDH	TRUE	TRUE
chr4	158682373	C	A	ENST00000511912	ENSG00000171503	ETFDH	TRUE	TRUE
chr4	158682392	A	T	ENST00000511912	ENSG00000171503	ETFDH	TRUE	TRUE
chr4	158682395	G	T	ENST00000511912	ENSG00000171503	ETFDH	TRUE	TRUE
chr4	158682411	G	A	ENST00000511912	ENSG00000171503	ETFDH	TRUE	TRUE
chr4	158682412	G	A	ENST00000511912	ENSG00000171503	ETFDH	TRUE	TRUE
chr4	158682413	A	T	ENST00000511912	ENSG00000171503	ETFDH	TRUE	TRUE
chr4	158682416	G	T	ENST00000511912	ENSG00000171503	ETFDH	TRUE	TRUE
chr4	158682419	A	T	ENST00000511912	ENSG00000171503	ETFDH	TRUE	TRUE
chr4	158682425	G	A	ENST00000511912	ENSG00000171503	ETFDH	TRUE	FALSE
chr4	158682425	G	C	ENST00000511912	ENSG00000171503	ETFDH	TRUE	FALSE
chr4	158682425	G	T	ENST00000511912	ENSG00000171503	ETFDH	TRUE	FALSE
chr4	158682426	T	A	ENST00000511912	ENSG00000171503	ETFDH	TRUE	FALSE
chr4	158682426	T	C	ENST00000511912	ENSG00000171503	ETFDH	TRUE	FALSE
chr4	158682426	T	G	ENST00000511912	ENSG00000171503	ETFDH	TRUE	FALSE
chr4	158684590	A	C	ENST00000511912	ENSG00000171503	ETFDH	TRUE	FALSE
chr4	158684590	A	G	ENST00000511912	ENSG00000171503	ETFDH	TRUE	FALSE
chr4	158684590	A	T	ENST00000511912	ENSG00000171503	ETFDH	TRUE	FALSE
chr4	158684591	G	A	ENST00000511912	ENSG00000171503	ETFDH	TRUE	FALSE
chr4	158684591	G	C	ENST00000511912	ENSG00000171503	ETFDH	TRUE	FALSE
chr4	158684591	G	T	ENST00000511912	ENSG00000171503	ETFDH	TRUE	FALSE
chr4	158684616	G	T	ENST00000511912	ENSG00000171503	ETFDH	TRUE	TRUE
chr4	158684622	A	T	ENST00000511912	ENSG00000171503	ETFDH	TRUE	TRUE
chr4	158684628	G	T	ENST00000511912	ENSG00000171503	ETFDH	TRUE	TRUE
chr4	158684635	T	A	ENST00000511912	ENSG00000171503	ETFDH	TRUE	TRUE
chr4	158684635	T	G	ENST00000511912	ENSG00000171503	ETFDH	TRUE	TRUE
chr4	158684640	G	T	ENST00000511912	ENSG00000171503	ETFDH	TRUE	TRUE
chr4	158684643	A	T	ENST00000511912	ENSG00000171503	ETFDH	TRUE	TRUE
chr4	158684648	C	A	ENST00000511912	ENSG00000171503	ETFDH	TRUE	TRUE
chr4	158684648	C	G	ENST00000511912	ENSG00000171503	ETFDH	TRUE	TRUE
chr4	158684649	A	T	ENST00000511912	ENSG00000171503	ETFDH	TRUE	TRUE
chr4	158684674	G	A	ENST00000511912	ENSG00000171503	ETFDH	TRUE	FALSE
chr4	158684674	G	C	ENST00000511912	ENSG00000171503	ETFDH	TRUE	FALSE
chr4	158684674	G	T	ENST00000511912	ENSG00000171503	ETFDH	TRUE	FALSE
chr4	158684675	T	A	ENST00000511912	ENSG00000171503	ETFDH	TRUE	FALSE
chr4	158684675	T	C	ENST00000511912	ENSG00000171503	ETFDH	TRUE	FALSE
chr4	158684675	T	G	ENST00000511912	ENSG00000171503	ETFDH	TRUE	FALSE
chr4	158685099	A	C	ENST00000511912	ENSG00000171503	ETFDH	TRUE	FALSE
chr4	158685099	A	G	ENST00000511912	ENSG00000171503	ETFDH	TRUE	FALSE
chr4	158685099	A	T	ENST00000511912	ENSG00000171503	ETFDH	TRUE	FALSE
chr4	158685100	G	A	ENST00000511912	ENSG00000171503	ETFDH	TRUE	FALSE
chr4	158685100	G	C	ENST00000511912	ENSG00000171503	ETFDH	TRUE	FALSE
chr4	158685100	G	T	ENST00000511912	ENSG00000171503	ETFDH	TRUE	FALSE
chr4	158685129	C	A	ENST00000511912	ENSG00000171503	ETFDH	TRUE	TRUE
chr4	158685129	C	G	ENST00000511912	ENSG00000171503	ETFDH	TRUE	TRUE
chr4	158685140	T	A	ENST00000511912	ENSG00000171503	ETFDH	TRUE	TRUE
chr4	158685142	G	T	ENST00000511912	ENSG00000171503	ETFDH	TRUE	TRUE
chr4	158685149	T	A	ENST00000511912	ENSG00000171503	ETFDH	TRUE	TRUE
chr4	158685149	T	G	ENST00000511912	ENSG00000171503	ETFDH	TRUE	TRUE
chr4	158685158	G	A	ENST00000511912	ENSG00000171503	ETFDH	TRUE	TRUE
chr4	158685159	G	A	ENST00000511912	ENSG00000171503	ETFDH	TRUE	TRUE
chr4	158685166	G	T	ENST00000511912	ENSG00000171503	ETFDH	TRUE	TRUE
chr4	158685169	C	T	ENST00000511912	ENSG00000171503	ETFDH	TRUE	TRUE
chr4	158685175	G	T	ENST00000511912	ENSG00000171503	ETFDH	TRUE	TRUE
chr4	158685190	G	T	ENST00000511912	ENSG00000171503	ETFDH	TRUE	TRUE
chr4	158685198	C	A	ENST00000511912	ENSG00000171503	ETFDH	TRUE	TRUE
chr4	158685198	C	G	ENST00000511912	ENSG00000171503	ETFDH	TRUE	TRUE
chr4	158685207	T	A	ENST00000511912	ENSG00000171503	ETFDH	TRUE	TRUE
chr4	158685207	T	G	ENST00000511912	ENSG00000171503	ETFDH	TRUE	TRUE
chr4	158685217	G	T	ENST00000511912	ENSG00000171503	ETFDH	TRUE	TRUE
chr4	158685220	G	A	ENST00000511912	ENSG00000171503	ETFDH	TRUE	FALSE
chr4	158685220	G	C	ENST00000511912	ENSG00000171503	ETFDH	TRUE	FALSE
chr4	158685220	G	T	ENST00000511912	ENSG00000171503	ETFDH	TRUE	FALSE
chr4	158685221	T	A	ENST00000511912	ENSG00000171503	ETFDH	TRUE	FALSE
chr4	158685221	T	C	ENST00000511912	ENSG00000171503	ETFDH	TRUE	FALSE
chr4	158685221	T	G	ENST00000511912	ENSG00000171503	ETFDH	TRUE	FALSE
chr4	158690346	A	C	ENST00000511912	ENSG00000171503	ETFDH	TRUE	FALSE
chr4	158690346	A	G	ENST00000511912	ENSG00000171503	ETFDH	TRUE	FALSE
chr4	158690346	A	T	ENST00000511912	ENSG00000171503	ETFDH	TRUE	FALSE
chr4	158690347	G	A	ENST00000511912	ENSG00000171503	ETFDH	TRUE	FALSE
chr4	158690347	G	C	ENST00000511912	ENSG00000171503	ETFDH	TRUE	FALSE
chr4	158690347	G	T	ENST00000511912	ENSG00000171503	ETFDH	TRUE	FALSE
chr4	158690375	A	T	ENST00000511912	ENSG00000171503	ETFDH	TRUE	TRUE
chr4	158690378	G	T	ENST00000511912	ENSG00000171503	ETFDH	TRUE	TRUE
chr4	158690405	C	T	ENST00000511912	ENSG00000171503	ETFDH	TRUE	TRUE
chr4	158690408	A	T	ENST00000511912	ENSG00000171503	ETFDH	TRUE	TRUE
chr4	158690423	A	T	ENST00000511912	ENSG00000171503	ETFDH	TRUE	TRUE
chr4	158690426	G	A	ENST00000511912	ENSG00000171503	ETFDH	TRUE	FALSE
chr4	158690426	G	C	ENST00000511912	ENSG00000171503	ETFDH	TRUE	FALSE
chr4	158690426	G	T	ENST00000511912	ENSG00000171503	ETFDH	TRUE	FALSE
chr4	158690427	T	A	ENST00000511912	ENSG00000171503	ETFDH	TRUE	FALSE
chr4	158690427	T	C	ENST00000511912	ENSG00000171503	ETFDH	TRUE	FALSE
chr4	158690427	T	G	ENST00000511912	ENSG00000171503	ETFDH	TRUE	FALSE
chr4	158695495	A	C	ENST00000511912	ENSG00000171503	ETFDH	TRUE	FALSE
chr4	158695495	A	G	ENST00000511912	ENSG00000171503	ETFDH	TRUE	FALSE
chr4	158695495	A	T	ENST00000511912	ENSG00000171503	ETFDH	TRUE	FALSE
chr4	158695496	G	A	ENST00000511912	ENSG00000171503	ETFDH	TRUE	FALSE
chr4	158695496	G	C	ENST00000511912	ENSG00000171503	ETFDH	TRUE	FALSE
chr4	158695496	G	T	ENST00000511912	ENSG00000171503	ETFDH	TRUE	FALSE
chr4	158695506	G	T	ENST00000511912	ENSG00000171503	ETFDH	TRUE	TRUE
chr4	158695509	A	T	ENST00000511912	ENSG00000171503	ETFDH	TRUE	TRUE
chr4	158695512	G	T	ENST00000511912	ENSG00000171503	ETFDH	TRUE	TRUE
chr4	158695518	G	T	ENST00000511912	ENSG00000171503	ETFDH	TRUE	TRUE
chr4	158695530	A	T	ENST00000511912	ENSG00000171503	ETFDH	TRUE	TRUE
chr4	158695548	G	T	ENST00000511912	ENSG00000171503	ETFDH	TRUE	TRUE
chr4	158695556	C	A	ENST00000511912	ENSG00000171503	ETFDH	TRUE	TRUE
chr4	158695560	G	T	ENST00000511912	ENSG00000171503	ETFDH	TRUE	TRUE
chr4	158695572	A	T	ENST00000511912	ENSG00000171503	ETFDH	TRUE	TRUE
chr4	158695575	C	T	ENST00000511912	ENSG00000171503	ETFDH	TRUE	TRUE
chr4	158695583	T	A	ENST00000511912	ENSG00000171503	ETFDH	TRUE	TRUE
chr4	158695583	T	G	ENST00000511912	ENSG00000171503	ETFDH	TRUE	TRUE
chr4	158695584	A	T	ENST00000511912	ENSG00000171503	ETFDH	TRUE	TRUE
chr4	158695587	A	T	ENST00000511912	ENSG00000171503	ETFDH	TRUE	TRUE
chr4	158695597	T	A	ENST00000511912	ENSG00000171503	ETFDH	TRUE	TRUE
chr4	158695599	A	T	ENST00000511912	ENSG00000171503	ETFDH	TRUE	TRUE
chr4	158695610	T	A	ENST00000511912	ENSG00000171503	ETFDH	TRUE	TRUE
chr4	158695611	G	T	ENST00000511912	ENSG00000171503	ETFDH	TRUE	TRUE
chr4	158695617	C	T	ENST00000511912	ENSG00000171503	ETFDH	TRUE	TRUE
chr4	158695625	C	A	ENST00000511912	ENSG00000171503	ETFDH	TRUE	TRUE
chr4	158695625	C	G	ENST00000511912	ENSG00000171503	ETFDH	TRUE	TRUE
chr4	158695632	G	T	ENST00000511912	ENSG00000171503	ETFDH	TRUE	TRUE
chr4	158695638	A	T	ENST00000511912	ENSG00000171503	ETFDH	TRUE	TRUE
chr4	158695641	G	T	ENST00000511912	ENSG00000171503	ETFDH	TRUE	TRUE
chr4	158695644	G	A	ENST00000511912	ENSG00000171503	ETFDH	TRUE	FALSE
chr4	158695644	G	C	ENST00000511912	ENSG00000171503	ETFDH	TRUE	FALSE
chr4	158695644	G	T	ENST00000511912	ENSG00000171503	ETFDH	TRUE	FALSE
chr4	158695645	T	A	ENST00000511912	ENSG00000171503	ETFDH	TRUE	FALSE
chr4	158695645	T	C	ENST00000511912	ENSG00000171503	ETFDH	TRUE	FALSE
chr4	158695645	T	G	ENST00000511912	ENSG00000171503	ETFDH	TRUE	FALSE
chr4	158697557	A	C	ENST00000511912	ENSG00000171503	ETFDH	TRUE	FALSE
chr4	158697557	A	G	ENST00000511912	ENSG00000171503	ETFDH	TRUE	FALSE
chr4	158697557	A	T	ENST00000511912	ENSG00000171503	ETFDH	TRUE	FALSE
chr4	158697558	G	A	ENST00000511912	ENSG00000171503	ETFDH	TRUE	FALSE
chr4	158697558	G	C	ENST00000511912	ENSG00000171503	ETFDH	TRUE	FALSE
chr4	158697558	G	T	ENST00000511912	ENSG00000171503	ETFDH	TRUE	FALSE
chr4	158697560	T	A	ENST00000511912	ENSG00000171503	ETFDH
chr4	158697560	T	G	ENST00000511912	ENSG00000171503	ETFDH
chr4	158697563	G	A	ENST00000511912	ENSG00000171503	ETFDH
chr4	158697564	G	A	ENST00000511912	ENSG00000171503	ETFDH
chr4	158697574	G	T	ENST00000511912	ENSG00000171503	ETFDH
chr4	158697577	A	T	ENST00000511912	ENSG00000171503	ETFDH
chr4	158697584	G	A	ENST00000511912	ENSG00000171503	ETFDH
chr4	158697585	G	A	ENST00000511912	ENSG00000171503	ETFDH
chr4	158697586	A	T	ENST00000511912	ENSG00000171503	ETFDH
chr4	158697595	A	T	ENST00000511912	ENSG00000171503	ETFDH
chr4	158697617	G	A	ENST00000511912	ENSG00000171503	ETFDH	TRUE	TRUE
chr4	158697618	G	A	ENST00000511912	ENSG00000171503	ETFDH	TRUE	TRUE
chr4	158697623	T	A	ENST00000511912	ENSG00000171503	ETFDH	TRUE	TRUE
chr4	158697628	A	T	ENST00000511912	ENSG00000171503	ETFDH	TRUE	TRUE
chr4	158697639	T	A	ENST00000511912	ENSG00000171503	ETFDH	TRUE	TRUE
chr4	158697639	T	G	ENST00000511912	ENSG00000171503	ETFDH	TRUE	TRUE
chr4	158697640	G	T	ENST00000511912	ENSG00000171503	ETFDH	TRUE	TRUE
chr4	158697643	G	T	ENST00000511912	ENSG00000171503	ETFDH	TRUE	TRUE
chr4	158697657	T	A	ENST00000511912	ENSG00000171503	ETFDH	TRUE	TRUE
chr4	158697657	T	G	ENST00000511912	ENSG00000171503	ETFDH	TRUE	TRUE
chr4	158697662	T	A	ENST00000511912	ENSG00000171503	ETFDH	TRUE	TRUE
chr4	158697667	G	T	ENST00000511912	ENSG00000171503	ETFDH	TRUE	TRUE
chr4	158697673	G	T	ENST00000511912	ENSG00000171503	ETFDH	TRUE	TRUE
chr4	158697700	G	A	ENST00000511912	ENSG00000171503	ETFDH	TRUE	FALSE
chr4	158697700	G	C	ENST00000511912	ENSG00000171503	ETFDH	TRUE	FALSE
chr4	158697700	G	T	ENST00000511912	ENSG00000171503	ETFDH	TRUE	FALSE
chr4	158697701	T	A	ENST00000511912	ENSG00000171503	ETFDH	TRUE	FALSE
chr4	158697701	T	C	ENST00000511912	ENSG00000171503	ETFDH	TRUE	FALSE
chr4	158697701	T	G	ENST00000511912	ENSG00000171503	ETFDH	TRUE	FALSE
chr4	158698985	A	C	ENST00000511912	ENSG00000171503	ETFDH	TRUE	FALSE
chr4	158698985	A	G	ENST00000511912	ENSG00000171503	ETFDH	TRUE	FALSE
chr4	158698985	A	T	ENST00000511912	ENSG00000171503	ETFDH	TRUE	FALSE
chr4	158698986	G	A	ENST00000511912	ENSG00000171503	ETFDH	TRUE	FALSE
chr4	158698986	G	C	ENST00000511912	ENSG00000171503	ETFDH	TRUE	FALSE
chr4	158698986	G	T	ENST00000511912	ENSG00000171503	ETFDH	TRUE	FALSE
chr4	158699001	T	A	ENST00000511912	ENSG00000171503	ETFDH	TRUE	TRUE
chr4	158699001	T	G	ENST00000511912	ENSG00000171503	ETFDH	TRUE	TRUE
chr4	158699002	C	T	ENST00000511912	ENSG00000171503	ETFDH	TRUE	TRUE
chr4	158699013	C	A	ENST00000511912	ENSG00000171503	ETFDH	TRUE	TRUE
chr4	158699013	C	G	ENST00000511912	ENSG00000171503	ETFDH	TRUE	TRUE
chr4	158699026	A	T	ENST00000511912	ENSG00000171503	ETFDH	TRUE	TRUE
chr4	158699029	G	T	ENST00000511912	ENSG00000171503	ETFDH	TRUE	TRUE
chr4	158699035	C	T	ENST00000511912	ENSG00000171503	ETFDH	TRUE	TRUE
chr4	158699042	G	A	ENST00000511912	ENSG00000171503	ETFDH	TRUE	TRUE
chr4	158699043	G	A	ENST00000511912	ENSG00000171503	ETFDH	TRUE	TRUE
chr4	158699044	A	T	ENST00000511912	ENSG00000171503	ETFDH	TRUE	TRUE
chr4	158699072	T	A	ENST00000511912	ENSG00000171503	ETFDH	TRUE	TRUE
chr4	158699074	G	T	ENST00000511912	ENSG00000171503	ETFDH	TRUE	TRUE
chr4	158699080	G	T	ENST00000511912	ENSG00000171503	ETFDH	TRUE	TRUE
chr4	158699083	A	T	ENST00000511912	ENSG00000171503	ETFDH	TRUE	TRUE
chr4	158699097	C	A	ENST00000511912	ENSG00000171503	ETFDH	TRUE	TRUE
chr4	158699097	C	G	ENST00000511912	ENSG00000171503	ETFDH	TRUE	TRUE
chr4	158699098	G	T	ENST00000511912	ENSG00000171503	ETFDH	TRUE	TRUE
chr4	158699104	A	T	ENST00000511912	ENSG00000171503	ETFDH	TRUE	TRUE
chr4	158699116	G	T	ENST00000511912	ENSG00000171503	ETFDH	TRUE	TRUE
chr4	158699128	C	T	ENST00000511912	ENSG00000171503	ETFDH	TRUE	TRUE
chr4	158699131	G	A	ENST00000511912	ENSG00000171503	ETFDH	TRUE	FALSE
chr4	158699131	G	C	ENST00000511912	ENSG00000171503	ETFDH	TRUE	FALSE
chr4	158699131	G	T	ENST00000511912	ENSG00000171503	ETFDH	TRUE	FALSE
chr4	158699132	T	A	ENST00000511912	ENSG00000171503	ETFDH	TRUE	FALSE
chr4	158699132	T	C	ENST00000511912	ENSG00000171503	ETFDH	TRUE	FALSE
chr4	158699132	T	G	ENST00000511912	ENSG00000171503	ETFDH	TRUE	FALSE
chr4	158703421	A	C	ENST00000511912	ENSG00000171503	ETFDH	TRUE	FALSE
chr4	158703421	A	G	ENST00000511912	ENSG00000171503	ETFDH	TRUE	FALSE
chr4	158703421	A	T	ENST00000511912	ENSG00000171503	ETFDH	TRUE	FALSE
chr4	158703422	G	A	ENST00000511912	ENSG00000171503	ETFDH	TRUE	FALSE
chr4	158703422	G	C	ENST00000511912	ENSG00000171503	ETFDH	TRUE	FALSE
chr4	158703422	G	T	ENST00000511912	ENSG00000171503	ETFDH	TRUE	FALSE
chr4	158703432	A	T	ENST00000511912	ENSG00000171503	ETFDH	TRUE	TRUE
chr4	158703454	T	A	ENST00000511912	ENSG00000171503	ETFDH	TRUE	TRUE
chr4	158703454	T	G	ENST00000511912	ENSG00000171503	ETFDH	TRUE	TRUE
chr4	158703467	T	A	ENST00000511912	ENSG00000171503	ETFDH	TRUE	TRUE
chr4	158703492	A	T	ENST00000511912	ENSG00000171503	ETFDH	TRUE	TRUE
chr4	158703498	A	T	ENST00000511912	ENSG00000171503	ETFDH	TRUE	TRUE
chr4	158703519	A	T	ENST00000511912	ENSG00000171503	ETFDH	TRUE	TRUE
chr4	158703525	G	T	ENST00000511912	ENSG00000171503	ETFDH	TRUE	TRUE
chr4	158703532	T	A	ENST00000511912	ENSG00000171503	ETFDH	TRUE	TRUE
chr4	158703532	T	G	ENST00000511912	ENSG00000171503	ETFDH	TRUE	TRUE
chr4	158703540	G	T	ENST00000511912	ENSG00000171503	ETFDH	TRUE	TRUE
chr4	158703555	C	T	ENST00000511912	ENSG00000171503	ETFDH	TRUE	TRUE
chr4	158703567	G	T	ENST00000511912	ENSG00000171503	ETFDH	TRUE	TRUE
chr4	158703576	C	T	ENST00000511912	ENSG00000171503	ETFDH	TRUE	TRUE
chr4	158703580	C	A	ENST00000511912	ENSG00000171503	ETFDH	TRUE	TRUE
chr4	158703580	C	G	ENST00000511912	ENSG00000171503	ETFDH	TRUE	TRUE
chr4	158703582	A	T	ENST00000511912	ENSG00000171503	ETFDH	TRUE	TRUE
chr4	158703591	G	T	ENST00000511912	ENSG00000171503	ETFDH	TRUE	TRUE
chr4	158703592	G	A	ENST00000511912	ENSG00000171503	ETFDH	TRUE	FALSE
chr4	158703592	G	C	ENST00000511912	ENSG00000171503	ETFDH	TRUE	FALSE
chr4	158703592	G	T	ENST00000511912	ENSG00000171503	ETFDH	TRUE	FALSE
chr4	158703593	T	A	ENST00000511912	ENSG00000171503	ETFDH	TRUE	FALSE
chr4	158703593	T	C	ENST00000511912	ENSG00000171503	ETFDH	TRUE	FALSE
chr4	158703593	T	G	ENST00000511912	ENSG00000171503	ETFDH	TRUE	FALSE
chr4	158706187	A	C	ENST00000511912	ENSG00000171503	ETFDH	TRUE	FALSE
chr4	158706187	A	G	ENST00000511912	ENSG00000171503	ETFDH	TRUE	FALSE
chr4	158706187	A	T	ENST00000511912	ENSG00000171503	ETFDH	TRUE	FALSE
chr4	158706188	G	A	ENST00000511912	ENSG00000171503	ETFDH	TRUE	FALSE
chr4	158706188	G	C	ENST00000511912	ENSG00000171503	ETFDH	TRUE	FALSE
chr4	158706188	G	T	ENST00000511912	ENSG00000171503	ETFDH	TRUE	FALSE
chr4	158706203	G	T	ENST00000511912	ENSG00000171503	ETFDH	TRUE	TRUE
chr4	158706208	T	A	ENST00000511912	ENSG00000171503	ETFDH	TRUE	TRUE
chr4	158706208	T	G	ENST00000511912	ENSG00000171503	ETFDH	TRUE	TRUE
chr4	158706209	G	T	ENST00000511912	ENSG00000171503	ETFDH	TRUE	TRUE
chr4	158706219	T	A	ENST00000511912	ENSG00000171503	ETFDH	TRUE	TRUE
chr4	158706221	A	T	ENST00000511912	ENSG00000171503	ETFDH	TRUE	TRUE
chr4	158706228	C	A	ENST00000511912	ENSG00000171503	ETFDH	TRUE	TRUE
chr4	158706228	C	G	ENST00000511912	ENSG00000171503	ETFDH	TRUE	TRUE
chr4	158706231	G	A	ENST00000511912	ENSG00000171503	ETFDH	TRUE	TRUE
chr4	158706232	G	A	ENST00000511912	ENSG00000171503	ETFDH	TRUE	TRUE
chr4	158706237	G	A	ENST00000511912	ENSG00000171503	ETFDH	TRUE	TRUE
chr4	158706238	G	A	ENST00000511912	ENSG00000171503	ETFDH	TRUE	TRUE
chr4	158706239	A	T	ENST00000511912	ENSG00000171503	ETFDH	TRUE	TRUE
chr4	158706242	G	T	ENST00000511912	ENSG00000171503	ETFDH	TRUE	TRUE
chr4	158706250	T	A	ENST00000511912	ENSG00000171503	ETFDH	TRUE	TRUE
chr4	158706250	T	G	ENST00000511912	ENSG00000171503	ETFDH	TRUE	TRUE
chr4	158706257	A	T	ENST00000511912	ENSG00000171503	ETFDH	TRUE	TRUE
chr4	158706266	A	T	ENST00000511912	ENSG00000171503	ETFDH	TRUE	TRUE
chr4	158706277	C	A	ENST00000511912	ENSG00000171503	ETFDH	TRUE	TRUE
chr4	158706281	G	T	ENST00000511912	ENSG00000171503	ETFDH	TRUE	TRUE
chr4	158706298	T	A	ENST00000511912	ENSG00000171503	ETFDH	TRUE	TRUE
chr4	158706298	T	G	ENST00000511912	ENSG00000171503	ETFDH	TRUE	TRUE
chr4	158706299	G	T	ENST00000511912	ENSG00000171503	ETFDH	TRUE	TRUE
chr4	158706313	C	A	ENST00000511912	ENSG00000171503	ETFDH	TRUE	TRUE
chr4	158706313	C	G	ENST00000511912	ENSG00000171503	ETFDH	TRUE	TRUE
chr4	158706317	G	T	ENST00000511912	ENSG00000171503	ETFDH	TRUE	TRUE
chr4	158706328	C	A	ENST00000511912	ENSG00000171503	ETFDH	TRUE	TRUE
chr4	158706328	C	G	ENST00000511912	ENSG00000171503	ETFDH	TRUE	TRUE
chr4	158706330	G	A	ENST00000511912	ENSG00000171503	ETFDH	TRUE	TRUE
chr4	158706331	G	A	ENST00000511912	ENSG00000171503	ETFDH	TRUE	TRUE
chr4	158706336	T	A	ENST00000511912	ENSG00000171503	ETFDH	TRUE	TRUE
chr4	158706338	A	T	ENST00000511912	ENSG00000171503	ETFDH	TRUE	TRUE
chr4	158706341	G	T	ENST00000511912	ENSG00000171503	ETFDH	TRUE	TRUE
chr4	158706347	G	T	ENST00000511912	ENSG00000171503	ETFDH	TRUE	TRUE
chr4	158706354	G	A	ENST00000511912	ENSG00000171503	ETFDH	TRUE	TRUE
chr4	158706355	G	A	ENST00000511912	ENSG00000171503	ETFDH	TRUE	TRUE
chr4	158706362	A	T	ENST00000511912	ENSG00000171503	ETFDH	TRUE	TRUE
chr4	158706368	A	T	ENST00000511912	ENSG00000171503	ETFDH	TRUE	TRUE
chr4	158706372	G	A	ENST00000511912	ENSG00000171503	ETFDH	TRUE	FALSE
chr4	158706372	G	C	ENST00000511912	ENSG00000171503	ETFDH	TRUE	FALSE
chr4	158706372	G	T	ENST00000511912	ENSG00000171503	ETFDH	TRUE	FALSE
chr4	158706373	T	A	ENST00000511912	ENSG00000171503	ETFDH	TRUE	FALSE
chr4	158706373	T	C	ENST00000511912	ENSG00000171503	ETFDH	TRUE	FALSE
chr4	158706373	T	G	ENST00000511912	ENSG00000171503	ETFDH	TRUE	FALSE
chr4	158706627	A	C	ENST00000511912	ENSG00000171503	ETFDH	TRUE	FALSE
chr4	158706627	A	G	ENST00000511912	ENSG00000171503	ETFDH	TRUE	FALSE
chr4	158706627	A	T	ENST00000511912	ENSG00000171503	ETFDH	TRUE	FALSE
chr4	158706628	G	A	ENST00000511912	ENSG00000171503	ETFDH	TRUE	FALSE
chr4	158706628	G	C	ENST00000511912	ENSG00000171503	ETFDH	TRUE	FALSE
chr4	158706628	G	T	ENST00000511912	ENSG00000171503	ETFDH	TRUE	FALSE
chr4	158706640	G	T	ENST00000511912	ENSG00000171503	ETFDH	TRUE	TRUE
chr4	158706649	A	T	ENST00000511912	ENSG00000171503	ETFDH	TRUE	TRUE
chr4	158706658	A	T	ENST00000511912	ENSG00000171503	ETFDH	TRUE	TRUE
chr4	158706666	C	A	ENST00000511912	ENSG00000171503	ETFDH	TRUE	TRUE
chr4	158706676	G	T	ENST00000511912	ENSG00000171503	ETFDH	TRUE	TRUE
chr4	158706681	T	A	ENST00000511912	ENSG00000171503	ETFDH	TRUE	TRUE
chr4	158706681	T	G	ENST00000511912	ENSG00000171503	ETFDH	TRUE	TRUE
chr4	158706685	A	T	ENST00000511912	ENSG00000171503	ETFDH	TRUE	TRUE
chr4	158706694	G	T	ENST00000511912	ENSG00000171503	ETFDH	TRUE	TRUE
chr4	158706697	C	T	ENST00000511912	ENSG00000171503	ETFDH	TRUE	TRUE
chr4	158706716	T	A	ENST00000511912	ENSG00000171503	ETFDH	TRUE	TRUE
chr4	158706719	C	A	ENST00000511912	ENSG00000171503	ETFDH	TRUE	TRUE
chr4	158706719	C	G	ENST00000511912	ENSG00000171503	ETFDH	TRUE	TRUE
chr4	158706748	G	T	ENST00000511912	ENSG00000171503	ETFDH	TRUE	TRUE
chr4	158706757	C	T	ENST00000511912	ENSG00000171503	ETFDH	TRUE	TRUE
chr4	158706770	T	A	ENST00000511912	ENSG00000171503	ETFDH	TRUE	TRUE
chr4	158706770	T	G	ENST00000511912	ENSG00000171503	ETFDH	TRUE	TRUE
chr4	158706776	T	A	ENST00000511912	ENSG00000171503	ETFDH	TRUE	TRUE
chr4	158706776	T	G	ENST00000511912	ENSG00000171503	ETFDH	TRUE	TRUE
chr4	158706802	A	T	ENST00000511912	ENSG00000171503	ETFDH	FALSE	FALSE
chr4	158706812	C	A	ENST00000511912	ENSG00000171503	ETFDH	FALSE	FALSE
chr4	158706819	T	A	ENST00000511912	ENSG00000171503	ETFDH	FALSE	FALSE
chr4	158706819	T	G	ENST00000511912	ENSG00000171503	ETFDH	FALSE	FALSE
chr4	158706829	G	T	ENST00000511912	ENSG00000171503	ETFDH	FALSE	FALSE
chr4	158706832	C	T	ENST00000511912	ENSG00000171503	ETFDH	FALSE	FALSE
chr4	158706835	C	T	ENST00000511912	ENSG00000171503	ETFDH	FALSE	FALSE
chr4	158706843	T	A	ENST00000511912	ENSG00000171503	ETFDH	FALSE	FALSE
chr4	158706850	G	T	ENST00000511912	ENSG00000171503	ETFDH	FALSE	FALSE
chr4	158706851	G	A	ENST00000511912	ENSG00000171503	ETFDH	TRUE	FALSE
chr4	158706851	G	C	ENST00000511912	ENSG00000171503	ETFDH	TRUE	FALSE
chr4	158706851	G	T	ENST00000511912	ENSG00000171503	ETFDH	TRUE	FALSE
chr4	158706852	T	A	ENST00000511912	ENSG00000171503	ETFDH	TRUE	FALSE
chr4	158706852	T	C	ENST00000511912	ENSG00000171503	ETFDH	TRUE	FALSE
chr4	158706852	T	G	ENST00000511912	ENSG00000171503	ETFDH	TRUE	FALSE
chr4	158708362	A	C	ENST00000511912	ENSG00000171503	ETFDH	TRUE	FALSE
chr4	158708362	A	G	ENST00000511912	ENSG00000171503	ETFDH	TRUE	FALSE
chr4	158708362	A	T	ENST00000511912	ENSG00000171503	ETFDH	TRUE	FALSE
chr4	158708363	G	A	ENST00000511912	ENSG00000171503	ETFDH	TRUE	FALSE
chr4	158708363	G	C	ENST00000511912	ENSG00000171503	ETFDH	TRUE	FALSE
chr4	158708363	G	T	ENST00000511912	ENSG00000171503	ETFDH	TRUE	FALSE
chr4	158708371	T	A	ENST00000511912	ENSG00000171503	ETFDH	FALSE	FALSE
chr4	158708371	T	G	ENST00000511912	ENSG00000171503	ETFDH	FALSE	FALSE
chr4	158708372	G	T	ENST00000511912	ENSG00000171503	ETFDH	FALSE	FALSE
chr4	158708387	G	T	ENST00000511912	ENSG00000171503	ETFDH	FALSE	FALSE
chr4	158708390	C	T	ENST00000511912	ENSG00000171503	ETFDH	FALSE	FALSE
chr4	158708399	G	T	ENST00000511912	ENSG00000171503	ETFDH	FALSE	FALSE
chr4	158708409	T	A	ENST00000511912	ENSG00000171503	ETFDH	FALSE	FALSE
chr4	158708409	T	G	ENST00000511912	ENSG00000171503	ETFDH	FALSE	FALSE
chr4	158708411	C	T	ENST00000511912	ENSG00000171503	ETFDH	FALSE	FALSE
chr4	158708423	C	T	ENST00000511912	ENSG00000171503	ETFDH	FALSE	FALSE
chr4	158708431	T	A	ENST00000511912	ENSG00000171503	ETFDH	FALSE	FALSE
chr4	158708440	T	A	ENST00000511912	ENSG00000171503	ETFDH	FALSE	FALSE
chr4	158708441	A	T	ENST00000511912	ENSG00000171503	ETFDH	FALSE	FALSE
chr4	158708449	T	A	ENST00000511912	ENSG00000171503	ETFDH	FALSE	FALSE
chr4	158708456	A	T	ENST00000511912	ENSG00000171503	ETFDH	FALSE	FALSE
chr4	158708468	C	T	ENST00000511912	ENSG00000171503	ETFDH	FALSE	FALSE
chr4	158708481	G	A	ENST00000511912	ENSG00000171503	ETFDH	FALSE	FALSE
chr4	158708482	G	A	ENST00000511912	ENSG00000171503	ETFDH	FALSE	FALSE
chr4	158708492	G	T	ENST00000511912	ENSG00000171503	ETFDH	FALSE	FALSE
chr4	158708498	G	T	ENST00000511912	ENSG00000171503	ETFDH	FALSE	FALSE
chr4	158708501	G	T	ENST00000511912	ENSG00000171503	ETFDH	FALSE	FALSE
chr4	158708504	G	T	ENST00000511912	ENSG00000171503	ETFDH	FALSE	FALSE
chr4	158708515	C	A	ENST00000511912	ENSG00000171503	ETFDH	FALSE	FALSE
chr4	158708515	C	G	ENST00000511912	ENSG00000171503	ETFDH	FALSE	FALSE
chr4	158708519	G	T	ENST00000511912	ENSG00000171503	ETFDH	FALSE	FALSE
chr4	158709750	T	A	ENST00000307720	ENSG00000171497	PPID	FALSE	FALSE
chr4	158709754	A	C	ENST00000307720	ENSG00000171497	PPID	FALSE	FALSE
chr4	158709754	A	T	ENST00000307720	ENSG00000171497	PPID	FALSE	FALSE
chr4	158709765	T	A	ENST00000307720	ENSG00000171497	PPID	FALSE	FALSE
chr4	158709768	C	A	ENST00000307720	ENSG00000171497	PPID	FALSE	FALSE
chr4	158709771	T	A	ENST00000307720	ENSG00000171497	PPID	FALSE	FALSE
chr4	158709777	T	A	ENST00000307720	ENSG00000171497	PPID	FALSE	FALSE
chr4	158709780	G	A	ENST00000307720	ENSG00000171497	PPID	FALSE	FALSE
chr4	158709786	T	A	ENST00000307720	ENSG00000171497	PPID	FALSE	FALSE
chr4	158709792	T	A	ENST00000307720	ENSG00000171497	PPID	FALSE	FALSE
chr4	158709795	G	A	ENST00000307720	ENSG00000171497	PPID	FALSE	FALSE
chr4	158709798	T	A	ENST00000307720	ENSG00000171497	PPID	FALSE	FALSE
chr4	158709804	T	A	ENST00000307720	ENSG00000171497	PPID	FALSE	FALSE
chr4	158709809	A	T	ENST00000307720	ENSG00000171497	PPID	FALSE	FALSE
chr4	158709813	C	A	ENST00000307720	ENSG00000171497	PPID	FALSE	FALSE
chr4	158709819	G	A	ENST00000307720	ENSG00000171497	PPID	FALSE	FALSE
chr4	158709825	C	A	ENST00000307720	ENSG00000171497	PPID	FALSE	FALSE
chr4	158709825	C	G	ENST00000307720	ENSG00000171497	PPID	FALSE	FALSE
chr4	158709825	C	T	ENST00000307720	ENSG00000171497	PPID	FALSE	FALSE
chr4	158709826	T	A	ENST00000307720	ENSG00000171497	PPID	FALSE	FALSE
chr4	158709826	T	C	ENST00000307720	ENSG00000171497	PPID	FALSE	FALSE
chr4	158709826	T	G	ENST00000307720	ENSG00000171497	PPID	FALSE	FALSE
chr4	158710626	A	C	ENST00000307720	ENSG00000171497	PPID	TRUE	FALSE
chr4	158710626	A	G	ENST00000307720	ENSG00000171497	PPID	FALSE	FALSE
chr4	158710626	A	T	ENST00000307720	ENSG00000171497	PPID	TRUE	FALSE
chr4	158710627	C	A	ENST00000307720	ENSG00000171497	PPID	TRUE	FALSE
chr4	158710627	C	G	ENST00000307720	ENSG00000171497	PPID	TRUE	FALSE
chr4	158710627	C	T	ENST00000307720	ENSG00000171497	PPID	TRUE	FALSE
chr4	158710631	T	A	ENST00000307720	ENSG00000171497	PPID	FALSE	FALSE
chr4	158710637	C	A	ENST00000307720	ENSG00000171497	PPID	FALSE	FALSE
chr4	158710652	G	A	ENST00000307720	ENSG00000171497	PPID	FALSE	FALSE
chr4	158710658	T	A	ENST00000307720	ENSG00000171497	PPID	FALSE	FALSE
chr4	158710661	T	A	ENST00000307720	ENSG00000171497	PPID	FALSE	FALSE
chr4	158710671	C	A	ENST00000307720	ENSG00000171497	PPID	TRUE	FALSE
chr4	158710671	C	G	ENST00000307720	ENSG00000171497	PPID	TRUE	FALSE
chr4	158710671	C	T	ENST00000307720	ENSG00000171497	PPID	TRUE	FALSE
chr4	158710672	T	A	ENST00000307720	ENSG00000171497	PPID	TRUE	FALSE
chr4	158710672	T	C	ENST00000307720	ENSG00000171497	PPID	TRUE	TRUE
chr4	158710672	T	G	ENST00000307720	ENSG00000171497	PPID	TRUE	FALSE
chr4	158710760	A	C	ENST00000307720	ENSG00000171497	PPID	TRUE	TRUE
chr4	158710760	A	G	ENST00000307720	ENSG00000171497	PPID	TRUE	FALSE
chr4	158710760	A	T	ENST00000307720	ENSG00000171497	PPID	TRUE	TRUE
chr4	158710761	C	A	ENST00000307720	ENSG00000171497	PPID	TRUE	TRUE
chr4	158710761	C	G	ENST00000307720	ENSG00000171497	PPID	TRUE	TRUE
chr4	158710761	C	T	ENST00000307720	ENSG00000171497	PPID	TRUE	TRUE
chr4	158710763	A	T	ENST00000307720	ENSG00000171497	PPID	FALSE	FALSE
chr4	158710770	G	A	ENST00000307720	ENSG00000171497	PPID	FALSE	FALSE
chr4	158710774	A	C	ENST00000307720	ENSG00000171497	PPID	TRUE	TRUE
chr4	158710774	A	T	ENST00000307720	ENSG00000171497	PPID	TRUE	TRUE
chr4	158710779	C	A	ENST00000307720	ENSG00000171497	PPID	TRUE	TRUE
chr4	158710782	T	A	ENST00000307720	ENSG00000171497	PPID
chr4	158710784	A	C	ENST00000307720	ENSG00000171497	PPID	TRUE	TRUE
chr4	158710784	A	T	ENST00000307720	ENSG00000171497	PPID	TRUE	TRUE
chr4	158710788	C	A	ENST00000307720	ENSG00000171497	PPID	TRUE	TRUE
chr4	158710791	G	A	ENST00000307720	ENSG00000171497	PPID	TRUE	TRUE
chr4	158710792	C	T	ENST00000307720	ENSG00000171497	PPID	TRUE	TRUE
chr4	158710793	C	T	ENST00000307720	ENSG00000171497	PPID	TRUE	TRUE
chr4	158710797	C	A	ENST00000307720	ENSG00000171497	PPID	TRUE	TRUE
chr4	158710800	G	A	ENST00000307720	ENSG00000171497	PPID	TRUE	TRUE
chr4	158710806	T	A	ENST00000307720	ENSG00000171497	PPID	TRUE	TRUE
chr4	158710810	G	C	ENST00000307720	ENSG00000171497	PPID	TRUE	TRUE
chr4	158710810	G	T	ENST00000307720	ENSG00000171497	PPID	TRUE	TRUE
chr4	158710814	A	T	ENST00000307720	ENSG00000171497	PPID	TRUE	TRUE
chr4	158710821	T	A	ENST00000307720	ENSG00000171497	PPID	TRUE	TRUE
chr4	158710829	G	C	ENST00000307720	ENSG00000171497	PPID	TRUE	TRUE
chr4	158710829	G	T	ENST00000307720	ENSG00000171497	PPID	TRUE	TRUE
chr4	158710842	C	A	ENST00000307720	ENSG00000171497	PPID	TRUE	TRUE
chr4	158710849	C	A	ENST00000307720	ENSG00000171497	PPID	TRUE	TRUE
chr4	158710849	C	G	ENST00000307720	ENSG00000171497	PPID	TRUE	FALSE
chr4	158710849	C	T	ENST00000307720	ENSG00000171497	PPID	TRUE	TRUE
chr4	158710850	T	A	ENST00000307720	ENSG00000171497	PPID	TRUE	TRUE
chr4	158710850	T	C	ENST00000307720	ENSG00000171497	PPID	TRUE	TRUE
chr4	158710850	T	G	ENST00000307720	ENSG00000171497	PPID	TRUE	TRUE
chr4	158713117	A	C	ENST00000307720	ENSG00000171497	PPID	TRUE	FALSE
chr4	158713117	A	G	ENST00000307720	ENSG00000171497	PPID	FALSE	FALSE
chr4	158713117	A	T	ENST00000307720	ENSG00000171497	PPID	TRUE	FALSE
chr4	158713118	C	A	ENST00000307720	ENSG00000171497	PPID	TRUE	FALSE
chr4	158713118	C	G	ENST00000307720	ENSG00000171497	PPID	TRUE	FALSE
chr4	158713118	C	T	ENST00000307720	ENSG00000171497	PPID	TRUE	FALSE
chr4	158713121	C	A	ENST00000307720	ENSG00000171497	PPID	TRUE	TRUE
chr4	158713123	A	C	ENST00000307720	ENSG00000171497	PPID	TRUE	TRUE
chr4	158713123	A	T	ENST00000307720	ENSG00000171497	PPID	TRUE	TRUE
chr4	158713125	A	T	ENST00000307720	ENSG00000171497	PPID	TRUE	TRUE
chr4	158713142	C	A	ENST00000307720	ENSG00000171497	PPID	TRUE	TRUE
chr4	158713145	G	A	ENST00000307720	ENSG00000171497	PPID	TRUE	TRUE
chr4	158713146	C	T	ENST00000307720	ENSG00000171497	PPID	TRUE	TRUE
chr4	158713147	C	T	ENST00000307720	ENSG00000171497	PPID	TRUE	TRUE
chr4	158713153	G	C	ENST00000307720	ENSG00000171497	PPID	TRUE	TRUE
chr4	158713153	G	T	ENST00000307720	ENSG00000171497	PPID	TRUE	TRUE
chr4	158713160	T	A	ENST00000307720	ENSG00000171497	PPID	TRUE	TRUE
chr4	158713166	T	A	ENST00000307720	ENSG00000171497	PPID	TRUE	TRUE
chr4	158713167	A	T	ENST00000307720	ENSG00000171497	PPID	TRUE	TRUE
chr4	158713188	A	T	ENST00000307720	ENSG00000171497	PPID	TRUE	TRUE
chr4	158713195	A	C	ENST00000307720	ENSG00000171497	PPID	TRUE	TRUE
chr4	158713195	A	T	ENST00000307720	ENSG00000171497	PPID	TRUE	TRUE
chr4	158713208	G	A	ENST00000307720	ENSG00000171497	PPID	TRUE	TRUE
chr4	158713214	T	A	ENST00000307720	ENSG00000171497	PPID	TRUE	TRUE
chr4	158713220	T	A	ENST00000307720	ENSG00000171497	PPID	TRUE	TRUE
chr4	158713232	C	A	ENST00000307720	ENSG00000171497	PPID	TRUE	TRUE
chr4	158713244	T	A	ENST00000307720	ENSG00000171497	PPID	TRUE	TRUE
chr4	158713246	G	C	ENST00000307720	ENSG00000171497	PPID	TRUE	TRUE
chr4	158713246	G	T	ENST00000307720	ENSG00000171497	PPID	TRUE	TRUE
chr4	158713257	G	C	ENST00000307720	ENSG00000171497	PPID	TRUE	TRUE
chr4	158713257	G	T	ENST00000307720	ENSG00000171497	PPID	TRUE	TRUE
chr4	158713261	C	A	ENST00000307720	ENSG00000171497	PPID	TRUE	FALSE
chr4	158713261	C	G	ENST00000307720	ENSG00000171497	PPID	TRUE	FALSE
chr4	158713261	C	T	ENST00000307720	ENSG00000171497	PPID	TRUE	FALSE
chr4	158713262	T	A	ENST00000307720	ENSG00000171497	PPID	TRUE	FALSE
chr4	158713262	T	C	ENST00000307720	ENSG00000171497	PPID	TRUE	FALSE
chr4	158713262	T	G	ENST00000307720	ENSG00000171497	PPID	TRUE	FALSE
chr4	158715295	A	C	ENST00000307720	ENSG00000171497	PPID	TRUE	TRUE
chr4	158715295	A	G	ENST00000307720	ENSG00000171497	PPID	TRUE	FALSE
chr4	158715295	A	T	ENST00000307720	ENSG00000171497	PPID	TRUE	TRUE
chr4	158715296	C	A	ENST00000307720	ENSG00000171497	PPID	TRUE	TRUE
chr4	158715296	C	G	ENST00000307720	ENSG00000171497	PPID	TRUE	TRUE
chr4	158715296	C	T	ENST00000307720	ENSG00000171497	PPID	TRUE	TRUE
chr4	158715298	T	A	ENST00000307720	ENSG00000171497	PPID	TRUE	TRUE
chr4	158715300	A	C	ENST00000307720	ENSG00000171497	PPID	TRUE	TRUE
chr4	158715300	A	T	ENST00000307720	ENSG00000171497	PPID	TRUE	TRUE
chr4	158715307	C	A	ENST00000307720	ENSG00000171497	PPID	TRUE	TRUE
chr4	158715311	A	C	ENST00000307720	ENSG00000171497	PPID	TRUE	TRUE
chr4	158715311	A	T	ENST00000307720	ENSG00000171497	PPID	TRUE	TRUE
chr4	158715316	T	A	ENST00000307720	ENSG00000171497	PPID	TRUE	TRUE
chr4	158715319	T	A	ENST00000307720	ENSG00000171497	PPID
chr4	158715331	C	A	ENST00000307720	ENSG00000171497	PPID	TRUE	TRUE
chr4	158715332	C	T	ENST00000307720	ENSG00000171497	PPID	TRUE	TRUE
chr4	158715333	C	T	ENST00000307720	ENSG00000171497	PPID	TRUE	TRUE
chr4	158715340	G	A	ENST00000307720	ENSG00000171497	PPID	TRUE	TRUE
chr4	158715346	T	A	ENST00000307720	ENSG00000171497	PPID	TRUE	TRUE
chr4	158715361	C	A	ENST00000307720	ENSG00000171497	PPID	TRUE	TRUE
chr4	158715370	T	A	ENST00000307720	ENSG00000171497	PPID	TRUE	TRUE
chr4	158715372	A	C	ENST00000307720	ENSG00000171497	PPID	TRUE	TRUE
chr4	158715372	A	T	ENST00000307720	ENSG00000171497	PPID	TRUE	TRUE
chr4	158715379	C	A	ENST00000307720	ENSG00000171497	PPID	TRUE	TRUE
chr4	158715387	A	C	ENST00000307720	ENSG00000171497	PPID	TRUE	TRUE
chr4	158715387	A	T	ENST00000307720	ENSG00000171497	PPID	TRUE	TRUE
chr4	158715390	A	C	ENST00000307720	ENSG00000171497	PPID	TRUE	TRUE
chr4	158715390	A	T	ENST00000307720	ENSG00000171497	PPID	TRUE	TRUE
chr4	158715397	T	A	ENST00000307720	ENSG00000171497	PPID	TRUE	TRUE
chr4	158715404	C	A	ENST00000307720	ENSG00000171497	PPID	TRUE	TRUE
chr4	158715404	C	G	ENST00000307720	ENSG00000171497	PPID	TRUE	TRUE
chr4	158715404	C	T	ENST00000307720	ENSG00000171497	PPID	TRUE	TRUE
chr4	158715405	T	A	ENST00000307720	ENSG00000171497	PPID	TRUE	FALSE
chr4	158715405	T	C	ENST00000307720	ENSG00000171497	PPID	TRUE	FALSE
chr4	158715405	T	G	ENST00000307720	ENSG00000171497	PPID	TRUE	FALSE
chr4	158715560	A	C	ENST00000307720	ENSG00000171497	PPID	TRUE	TRUE
chr4	158715560	A	G	ENST00000307720	ENSG00000171497	PPID	TRUE	FALSE
chr4	158715560	A	T	ENST00000307720	ENSG00000171497	PPID	TRUE	TRUE
chr4	158715561	C	A	ENST00000307720	ENSG00000171497	PPID	TRUE	TRUE
chr4	158715561	C	G	ENST00000307720	ENSG00000171497	PPID	TRUE	TRUE
chr4	158715561	C	T	ENST00000307720	ENSG00000171497	PPID	TRUE	TRUE
chr4	158715567	T	A	ENST00000307720	ENSG00000171497	PPID
chr4	158715569	A	C	ENST00000307720	ENSG00000171497	PPID	TRUE	TRUE
chr4	158715569	A	T	ENST00000307720	ENSG00000171497	PPID	TRUE	TRUE
chr4	158715588	C	A	ENST00000307720	ENSG00000171497	PPID	TRUE	TRUE
chr4	158715624	T	A	ENST00000307720	ENSG00000171497	PPID	TRUE	TRUE
chr4	158715636	C	A	ENST00000307720	ENSG00000171497	PPID	TRUE	TRUE
chr4	158715648	C	A	ENST00000307720	ENSG00000171497	PPID	TRUE	TRUE
chr4	158715651	C	A	ENST00000307720	ENSG00000171497	PPID	TRUE	TRUE
chr4	158715654	T	A	ENST00000307720	ENSG00000171497	PPID	TRUE	TRUE
chr4	158715656	A	T	ENST00000307720	ENSG00000171497	PPID	TRUE	TRUE
chr4	158715660	C	A	ENST00000307720	ENSG00000171497	PPID	TRUE	TRUE
chr4	158715663	C	A	ENST00000307720	ENSG00000171497	PPID	TRUE	TRUE
chr4	158715664	A	T	ENST00000307720	ENSG00000171497	PPID	TRUE	TRUE
chr4	158715669	C	A	ENST00000307720	ENSG00000171497	PPID	TRUE	TRUE
chr4	158715679	G	T	ENST00000307720	ENSG00000171497	PPID	TRUE	TRUE
chr4	158715683	A	T	ENST00000307720	ENSG00000171497	PPID	TRUE	TRUE
chr4	158715685	C	A	ENST00000307720	ENSG00000171497	PPID	TRUE	FALSE
chr4	158715685	C	G	ENST00000307720	ENSG00000171497	PPID	TRUE	FALSE
chr4	158715685	C	T	ENST00000307720	ENSG00000171497	PPID	TRUE	FALSE
chr4	158715686	T	A	ENST00000307720	ENSG00000171497	PPID	TRUE	FALSE
chr4	158715686	T	C	ENST00000307720	ENSG00000171497	PPID	TRUE	FALSE
chr4	158715686	T	G	ENST00000307720	ENSG00000171497	PPID	TRUE	FALSE
chr4	158717010	A	C	ENST00000307720	ENSG00000171497	PPID	TRUE	TRUE
chr4	158717010	A	G	ENST00000307720	ENSG00000171497	PPID	TRUE	FALSE
chr4	158717010	A	T	ENST00000307720	ENSG00000171497	PPID	TRUE	TRUE
chr4	158717011	C	A	ENST00000307720	ENSG00000171497	PPID	TRUE	TRUE
chr4	158717011	C	G	ENST00000307720	ENSG00000171497	PPID	TRUE	TRUE
chr4	158717011	C	T	ENST00000307720	ENSG00000171497	PPID	TRUE	TRUE
chr4	158717014	T	A	ENST00000307720	ENSG00000171497	PPID	TRUE	TRUE
chr4	158717023	T	A	ENST00000307720	ENSG00000171497	PPID	TRUE	TRUE
chr4	158717026	C	A	ENST00000307720	ENSG00000171497	PPID	TRUE	TRUE
chr4	158717032	T	A	ENST00000307720	ENSG00000171497	PPID	TRUE	TRUE
chr4	158717038	C	A	ENST00000307720	ENSG00000171497	PPID	TRUE	TRUE
chr4	158717047	C	A	ENST00000307720	ENSG00000171497	PPID	TRUE	TRUE
chr4	158717049	A	T	ENST00000307720	ENSG00000171497	PPID	TRUE	TRUE
chr4	158717065	C	A	ENST00000307720	ENSG00000171497	PPID	TRUE	TRUE
chr4	158717071	C	A	ENST00000307720	ENSG00000171497	PPID	TRUE	TRUE
chr4	158717074	T	A	ENST00000307720	ENSG00000171497	PPID	TRUE	TRUE
chr4	158717083	G	A	ENST00000307720	ENSG00000171497	PPID	TRUE	TRUE
chr4	158717101	T	A	ENST00000307720	ENSG00000171497	PPID	TRUE	TRUE
chr4	158717109	A	T	ENST00000307720	ENSG00000171497	PPID	TRUE	TRUE
chr4	158717143	G	A	ENST00000307720	ENSG00000171497	PPID	TRUE	TRUE
chr4	158717184	A	C	ENST00000307720	ENSG00000171497	PPID	TRUE	TRUE
chr4	158717184	A	T	ENST00000307720	ENSG00000171497	PPID	TRUE	TRUE
chr4	158717191	C	A	ENST00000307720	ENSG00000171497	PPID	TRUE	TRUE
chr4	158717201	C	A	ENST00000307720	ENSG00000171497	PPID	TRUE	FALSE
chr4	158717201	C	G	ENST00000307720	ENSG00000171497	PPID	TRUE	FALSE
chr4	158717201	C	T	ENST00000307720	ENSG00000171497	PPID	TRUE	FALSE
chr4	158717202	T	A	ENST00000307720	ENSG00000171497	PPID	TRUE	FALSE
chr4	158717202	T	C	ENST00000307720	ENSG00000171497	PPID	TRUE	FALSE
chr4	158717202	T	G	ENST00000307720	ENSG00000171497	PPID	TRUE	FALSE
chr4	158719178	A	C	ENST00000307720	ENSG00000171497	PPID	TRUE	FALSE
chr4	158719178	A	G	ENST00000307720	ENSG00000171497	PPID	TRUE	FALSE
chr4	158719178	A	T	ENST00000307720	ENSG00000171497	PPID	TRUE	FALSE
chr4	158719179	C	A	ENST00000307720	ENSG00000171497	PPID	TRUE	FALSE
chr4	158719179	C	G	ENST00000307720	ENSG00000171497	PPID	TRUE	FALSE
chr4	158719179	C	T	ENST00000307720	ENSG00000171497	PPID	TRUE	FALSE
chr4	158719182	T	A	ENST00000307720	ENSG00000171497	PPID	TRUE	TRUE
chr4	158719183	G	C	ENST00000307720	ENSG00000171497	PPID	TRUE	TRUE
chr4	158719183	G	T	ENST00000307720	ENSG00000171497	PPID	TRUE	TRUE
chr4	158719197	C	A	ENST00000307720	ENSG00000171497	PPID	TRUE	TRUE
chr4	158719203	C	A	ENST00000307720	ENSG00000171497	PPID	TRUE	TRUE
chr4	158719209	T	A	ENST00000307720	ENSG00000171497	PPID	TRUE	TRUE
chr4	158719212	C	A	ENST00000307720	ENSG00000171497	PPID	TRUE	TRUE
chr4	158719216	A	C	ENST00000307720	ENSG00000171497	PPID	TRUE	TRUE
chr4	158719216	A	T	ENST00000307720	ENSG00000171497	PPID	TRUE	TRUE
chr4	158719227	C	A	ENST00000307720	ENSG00000171497	PPID	TRUE	TRUE
chr4	158719230	C	A	ENST00000307720	ENSG00000171497	PPID	TRUE	TRUE
chr4	158719245	G	A	ENST00000307720	ENSG00000171497	PPID	TRUE	TRUE
chr4	158719250	G	C	ENST00000307720	ENSG00000171497	PPID	TRUE	TRUE
chr4	158719250	G	T	ENST00000307720	ENSG00000171497	PPID	TRUE	TRUE
chr4	158719260	C	A	ENST00000307720	ENSG00000171497	PPID	TRUE	TRUE
chr4	158719266	G	A	ENST00000307720	ENSG00000171497	PPID	TRUE	TRUE
chr4	158719278	T	A	ENST00000307720	ENSG00000171497	PPID	TRUE	TRUE
chr4	158719281	T	A	ENST00000307720	ENSG00000171497	PPID	TRUE	TRUE
chr4	158719287	C	A	ENST00000307720	ENSG00000171497	PPID	TRUE	FALSE
chr4	158719287	C	G	ENST00000307720	ENSG00000171497	PPID	TRUE	FALSE
chr4	158719287	C	T	ENST00000307720	ENSG00000171497	PPID	TRUE	FALSE
chr4	158719288	T	A	ENST00000307720	ENSG00000171497	PPID	TRUE	FALSE
chr4	158719288	T	C	ENST00000307720	ENSG00000171497	PPID	TRUE	FALSE
chr4	158719288	T	G	ENST00000307720	ENSG00000171497	PPID	TRUE	FALSE
chr4	158721341	A	C	ENST00000307720	ENSG00000171497	PPID	TRUE	FALSE
chr4	158721341	A	G	ENST00000307720	ENSG00000171497	PPID	TRUE	FALSE
chr4	158721341	A	T	ENST00000307720	ENSG00000171497	PPID	TRUE	FALSE
chr4	158721342	C	A	ENST00000307720	ENSG00000171497	PPID	TRUE	FALSE
chr4	158721342	C	G	ENST00000307720	ENSG00000171497	PPID	TRUE	FALSE
chr4	158721342	C	T	ENST00000307720	ENSG00000171497	PPID	TRUE	FALSE
chr4	158721346	G	A	ENST00000307720	ENSG00000171497	PPID	TRUE	TRUE
chr4	158721356	G	T	ENST00000307720	ENSG00000171497	PPID	TRUE	TRUE
chr4	158721361	C	A	ENST00000307720	ENSG00000171497	PPID	TRUE	TRUE
chr4	158721364	T	A	ENST00000307720	ENSG00000171497	PPID	TRUE	TRUE
chr4	158721379	T	A	ENST00000307720	ENSG00000171497	PPID	TRUE	TRUE
chr4	158721394	C	A	ENST00000307720	ENSG00000171497	PPID	TRUE	TRUE
chr4	158721403	T	A	ENST00000307720	ENSG00000171497	PPID	TRUE	TRUE
chr4	158721406	C	A	ENST00000307720	ENSG00000171497	PPID	TRUE	TRUE
chr4	158721409	C	A	ENST00000307720	ENSG00000171497	PPID	TRUE	TRUE
chr4	158721413	A	T	ENST00000307720	ENSG00000171497	PPID	TRUE	TRUE
chr4	158721433	C	A	ENST00000307720	ENSG00000171497	PPID	TRUE	TRUE
chr4	158721442	T	A	ENST00000307720	ENSG00000171497	PPID	TRUE	TRUE
chr4	158721462	A	T	ENST00000307720	ENSG00000171497	PPID	TRUE	TRUE
chr4	158721466	C	A	ENST00000307720	ENSG00000171497	PPID	TRUE	TRUE
chr4	158721468	A	C	ENST00000307720	ENSG00000171497	PPID	TRUE	TRUE
chr4	158721468	A	T	ENST00000307720	ENSG00000171497	PPID	TRUE	TRUE
chr4	158721478	G	A	ENST00000307720	ENSG00000171497	PPID	TRUE	TRUE
chr4	158721484	C	A	ENST00000307720	ENSG00000171497	PPID	TRUE	FALSE
chr4	158721484	C	G	ENST00000307720	ENSG00000171497	PPID	TRUE	FALSE
chr4	158721484	C	T	ENST00000307720	ENSG00000171497	PPID	TRUE	FALSE
chr4	158721485	T	A	ENST00000307720	ENSG00000171497	PPID	TRUE	FALSE
chr4	158721485	T	C	ENST00000307720	ENSG00000171497	PPID	TRUE	FALSE
chr4	158721485	T	G	ENST00000307720	ENSG00000171497	PPID	TRUE	FALSE
chr4	158723202	A	C	ENST00000307720	ENSG00000171497	PPID	TRUE	FALSE
chr4	158723202	A	G	ENST00000307720	ENSG00000171497	PPID	TRUE	FALSE
chr4	158723202	A	T	ENST00000307720	ENSG00000171497	PPID	TRUE	FALSE
chr4	158723203	C	A	ENST00000307720	ENSG00000171497	PPID	TRUE	FALSE
chr4	158723203	C	G	ENST00000307720	ENSG00000171497	PPID	TRUE	FALSE
chr4	158723203	C	T	ENST00000307720	ENSG00000171497	PPID	TRUE	FALSE
chr4	158723207	G	A	ENST00000307720	ENSG00000171497	PPID	TRUE	TRUE
chr4	158723210	C	A	ENST00000307720	ENSG00000171497	PPID	TRUE	TRUE
chr4	158723216	C	A	ENST00000307720	ENSG00000171497	PPID	TRUE	TRUE
chr4	158723240	G	A	ENST00000307720	ENSG00000171497	PPID	FALSE	FALSE
chr4	158723264	T	A	ENST00000307720	ENSG00000171497	PPID	FALSE	FALSE
chr4	158723270	G	A	ENST00000307720	ENSG00000171497	PPID	FALSE	FALSE
chr4	158723284	G	T	ENST00000307720	ENSG00000171497	PPID	FALSE	FALSE
chr4	158769231	C	T	ENST00000264433	ENSG00000052795	FNIP2	FALSE	FALSE
chr4	158769234	A	T	ENST00000264433	ENSG00000052795	FNIP2	FALSE	FALSE
chr4	158769246	A	T	ENST00000264433	ENSG00000052795	FNIP2	FALSE	FALSE
chr4	158769285	C	T	ENST00000264433	ENSG00000052795	FNIP2	TRUE	TRUE
chr4	158769300	A	T	ENST00000264433	ENSG00000052795	FNIP2	TRUE	TRUE
chr4	158769303	G	T	ENST00000264433	ENSG00000052795	FNIP2	TRUE	TRUE
chr4	158769306	G	T	ENST00000264433	ENSG00000052795	FNIP2	TRUE	TRUE
chr4	158769320	G	A	ENST00000264433	ENSG00000052795	FNIP2	TRUE	FALSE
chr4	158769320	G	C	ENST00000264433	ENSG00000052795	FNIP2	TRUE	FALSE
chr4	158769320	G	T	ENST00000264433	ENSG00000052795	FNIP2	TRUE	FALSE
chr4	158769321	T	A	ENST00000264433	ENSG00000052795	FNIP2	TRUE	FALSE
chr4	158769321	T	C	ENST00000264433	ENSG00000052795	FNIP2	TRUE	FALSE
chr4	158769321	T	G	ENST00000264433	ENSG00000052795	FNIP2	TRUE	FALSE
chr4	158825914	A	C	ENST00000264433	ENSG00000052795	FNIP2	TRUE	FALSE
chr4	158825914	A	G	ENST00000264433	ENSG00000052795	FNIP2	TRUE	FALSE
chr4	158825914	A	T	ENST00000264433	ENSG00000052795	FNIP2	TRUE	FALSE
chr4	158825915	G	A	ENST00000264433	ENSG00000052795	FNIP2	TRUE	FALSE
chr4	158825915	G	C	ENST00000264433	ENSG00000052795	FNIP2	TRUE	FALSE
chr4	158825915	G	T	ENST00000264433	ENSG00000052795	FNIP2	TRUE	FALSE
chr4	158825918	G	A	ENST00000264433	ENSG00000052795	FNIP2	TRUE	TRUE
chr4	158825919	G	A	ENST00000264433	ENSG00000052795	FNIP2	TRUE	TRUE
chr4	158825921	C	A	ENST00000264433	ENSG00000052795	FNIP2	TRUE	TRUE
chr4	158825921	C	G	ENST00000264433	ENSG00000052795	FNIP2	TRUE	TRUE
chr4	158825925	T	A	ENST00000264433	ENSG00000052795	FNIP2	TRUE	TRUE
chr4	158825927	C	A	ENST00000264433	ENSG00000052795	FNIP2	TRUE	TRUE
chr4	158825929	G	T	ENST00000264433	ENSG00000052795	FNIP2	TRUE	TRUE
chr4	158825944	G	T	ENST00000264433	ENSG00000052795	FNIP2	TRUE	TRUE
chr4	158825964	C	A	ENST00000264433	ENSG00000052795	FNIP2	TRUE	TRUE
chr4	158825964	C	G	ENST00000264433	ENSG00000052795	FNIP2	TRUE	TRUE
chr4	158825965	C	T	ENST00000264433	ENSG00000052795	FNIP2	TRUE	TRUE
chr4	158825973	T	A	ENST00000264433	ENSG00000052795	FNIP2	TRUE	TRUE
chr4	158825980	A	T	ENST00000264433	ENSG00000052795	FNIP2	TRUE	TRUE
chr4	158825986	A	T	ENST00000264433	ENSG00000052795	FNIP2	TRUE	TRUE
chr4	158825989	C	T	ENST00000264433	ENSG00000052795	FNIP2	TRUE	TRUE
chr4	158825996	T	A	ENST00000264433	ENSG00000052795	FNIP2	TRUE	TRUE
chr4	158826007	A	T	ENST00000264433	ENSG00000052795	FNIP2	TRUE	TRUE
chr4	158826016	C	T	ENST00000264433	ENSG00000052795	FNIP2	TRUE	TRUE
chr4	158826019	A	T	ENST00000264433	ENSG00000052795	FNIP2	TRUE	TRUE
chr4	158826025	G	T	ENST00000264433	ENSG00000052795	FNIP2	TRUE	TRUE
chr4	158826028	G	T	ENST00000264433	ENSG00000052795	FNIP2	TRUE	TRUE
chr4	158826040	C	T	ENST00000264433	ENSG00000052795	FNIP2	TRUE	TRUE
chr4	158826043	G	A	ENST00000264433	ENSG00000052795	FNIP2	TRUE	FALSE
chr4	158826043	G	C	ENST00000264433	ENSG00000052795	FNIP2	TRUE	FALSE
chr4	158826043	G	T	ENST00000264433	ENSG00000052795	FNIP2	TRUE	FALSE
chr4	158826044	T	A	ENST00000264433	ENSG00000052795	FNIP2	TRUE	FALSE
chr4	158826044	T	C	ENST00000264433	ENSG00000052795	FNIP2	TRUE	FALSE
chr4	158826044	T	G	ENST00000264433	ENSG00000052795	FNIP2	TRUE	FALSE
chr4	158829077	A	C	ENST00000264433	ENSG00000052795	FNIP2	TRUE	FALSE
chr4	158829077	A	G	ENST00000264433	ENSG00000052795	FNIP2	TRUE	FALSE
chr4	158829077	A	T	ENST00000264433	ENSG00000052795	FNIP2	TRUE	FALSE
chr4	158829078	G	A	ENST00000264433	ENSG00000052795	FNIP2	TRUE	FALSE
chr4	158829078	G	C	ENST00000264433	ENSG00000052795	FNIP2	TRUE	FALSE
chr4	158829078	G	T	ENST00000264433	ENSG00000052795	FNIP2	TRUE	FALSE
chr4	158829079	A	T	ENST00000264433	ENSG00000052795	FNIP2	TRUE	TRUE
chr4	158829085	G	T	ENST00000264433	ENSG00000052795	FNIP2	TRUE	TRUE
chr4	158829100	A	T	ENST00000264433	ENSG00000052795	FNIP2	TRUE	TRUE
chr4	158829107	C	A	ENST00000264433	ENSG00000052795	FNIP2	TRUE	TRUE
chr4	158829107	C	G	ENST00000264433	ENSG00000052795	FNIP2	TRUE	TRUE
chr4	158829112	A	T	ENST00000264433	ENSG00000052795	FNIP2	TRUE	TRUE
chr4	158829117	C	A	ENST00000264433	ENSG00000052795	FNIP2	TRUE	TRUE
chr4	158829120	C	A	ENST00000264433	ENSG00000052795	FNIP2	TRUE	TRUE
chr4	158829121	C	T	ENST00000264433	ENSG00000052795	FNIP2	TRUE	TRUE
chr4	158829124	G	T	ENST00000264433	ENSG00000052795	FNIP2	TRUE	TRUE
chr4	158829184	G	T	ENST00000264433	ENSG00000052795	FNIP2	TRUE	TRUE
chr4	158829191	C	A	ENST00000264433	ENSG00000052795	FNIP2	TRUE	TRUE
chr4	158829191	C	G	ENST00000264433	ENSG00000052795	FNIP2	TRUE	TRUE
chr4	158829202	A	T	ENST00000264433	ENSG00000052795	FNIP2	TRUE	TRUE
chr4	158829205	G	T	ENST00000264433	ENSG00000052795	FNIP2	TRUE	TRUE
chr4	158829208	C	T	ENST00000264433	ENSG00000052795	FNIP2	TRUE	TRUE
chr4	158829217	A	T	ENST00000264433	ENSG00000052795	FNIP2	TRUE	TRUE
chr4	158829222	C	A	ENST00000264433	ENSG00000052795	FNIP2	TRUE	TRUE
chr4	158829222	C	G	ENST00000264433	ENSG00000052795	FNIP2	TRUE	TRUE
chr4	158829223	C	T	ENST00000264433	ENSG00000052795	FNIP2	TRUE	TRUE
chr4	158829226	G	A	ENST00000264433	ENSG00000052795	FNIP2	TRUE	FALSE
chr4	158829226	G	C	ENST00000264433	ENSG00000052795	FNIP2	TRUE	FALSE
chr4	158829226	G	T	ENST00000264433	ENSG00000052795	FNIP2	TRUE	FALSE
chr4	158829227	T	A	ENST00000264433	ENSG00000052795	FNIP2	TRUE	FALSE
chr4	158829227	T	C	ENST00000264433	ENSG00000052795	FNIP2	TRUE	FALSE
chr4	158829227	T	G	ENST00000264433	ENSG00000052795	FNIP2	TRUE	FALSE
chr4	158831859	A	C	ENST00000264433	ENSG00000052795	FNIP2	TRUE	FALSE
chr4	158831859	A	G	ENST00000264433	ENSG00000052795	FNIP2	TRUE	FALSE
chr4	158831859	A	T	ENST00000264433	ENSG00000052795	FNIP2	TRUE	FALSE
chr4	158831860	G	A	ENST00000264433	ENSG00000052795	FNIP2	TRUE	FALSE
chr4	158831860	G	C	ENST00000264433	ENSG00000052795	FNIP2	TRUE	FALSE
chr4	158831860	G	T	ENST00000264433	ENSG00000052795	FNIP2	TRUE	FALSE
chr4	158831863	C	A	ENST00000264433	ENSG00000052795	FNIP2	TRUE	TRUE
chr4	158831863	C	G	ENST00000264433	ENSG00000052795	FNIP2	TRUE	TRUE
chr4	158831867	A	T	ENST00000264433	ENSG00000052795	FNIP2	TRUE	TRUE
chr4	158831892	T	A	ENST00000264433	ENSG00000052795	FNIP2	TRUE	TRUE
chr4	158831892	T	G	ENST00000264433	ENSG00000052795	FNIP2	TRUE	TRUE
chr4	158831897	G	T	ENST00000264433	ENSG00000052795	FNIP2	TRUE	TRUE
chr4	158831913	C	A	ENST00000264433	ENSG00000052795	FNIP2	TRUE	TRUE
chr4	158831913	C	G	ENST00000264433	ENSG00000052795	FNIP2	TRUE	TRUE
chr4	158831929	C	A	ENST00000264433	ENSG00000052795	FNIP2	TRUE	TRUE
chr4	158831929	C	G	ENST00000264433	ENSG00000052795	FNIP2	TRUE	TRUE
chr4	158831930	A	T	ENST00000264433	ENSG00000052795	FNIP2	TRUE	TRUE
chr4	158831943	T	A	ENST00000264433	ENSG00000052795	FNIP2	TRUE	TRUE
chr4	158831943	T	G	ENST00000264433	ENSG00000052795	FNIP2	TRUE	TRUE
chr4	158831945	A	T	ENST00000264433	ENSG00000052795	FNIP2	TRUE	TRUE
chr4	158831956	C	A	ENST00000264433	ENSG00000052795	FNIP2	TRUE	TRUE
chr4	158831956	C	G	ENST00000264433	ENSG00000052795	FNIP2	TRUE	TRUE
chr4	158831962	G	A	ENST00000264433	ENSG00000052795	FNIP2	TRUE	FALSE
chr4	158831962	G	C	ENST00000264433	ENSG00000052795	FNIP2	TRUE	FALSE
chr4	158831962	G	T	ENST00000264433	ENSG00000052795	FNIP2	TRUE	FALSE
chr4	158831963	T	A	ENST00000264433	ENSG00000052795	FNIP2	TRUE	FALSE
chr4	158831963	T	C	ENST00000264433	ENSG00000052795	FNIP2	FALSE	FALSE
chr4	158831963	T	G	ENST00000264433	ENSG00000052795	FNIP2	TRUE	FALSE
chr4	158832065	A	C	ENST00000264433	ENSG00000052795	FNIP2	TRUE	FALSE
chr4	158832065	A	G	ENST00000264433	ENSG00000052795	FNIP2	TRUE	FALSE
chr4	158832065	A	T	ENST00000264433	ENSG00000052795	FNIP2	TRUE	FALSE
chr4	158832066	G	A	ENST00000264433	ENSG00000052795	FNIP2	TRUE	FALSE
chr4	158832066	G	C	ENST00000264433	ENSG00000052795	FNIP2	TRUE	FALSE
chr4	158832066	G	T	ENST00000264433	ENSG00000052795	FNIP2	TRUE	FALSE
chr4	158832077	C	T	ENST00000264433	ENSG00000052795	FNIP2	TRUE	TRUE
chr4	158832092	A	T	ENST00000264433	ENSG00000052795	FNIP2	TRUE	TRUE
chr4	158832107	A	T	ENST00000264433	ENSG00000052795	FNIP2	TRUE	TRUE
chr4	158832124	T	A	ENST00000264433	ENSG00000052795	FNIP2	TRUE	TRUE
chr4	158832125	G	T	ENST00000264433	ENSG00000052795	FNIP2	TRUE	TRUE
chr4	158832139	G	A	ENST00000264433	ENSG00000052795	FNIP2	TRUE	FALSE
chr4	158832139	G	C	ENST00000264433	ENSG00000052795	FNIP2	TRUE	FALSE
chr4	158832139	G	T	ENST00000264433	ENSG00000052795	FNIP2	TRUE	FALSE
chr4	158832140	T	A	ENST00000264433	ENSG00000052795	FNIP2	TRUE	FALSE
chr4	158832140	T	C	ENST00000264433	ENSG00000052795	FNIP2	TRUE	FALSE
chr4	158832140	T	G	ENST00000264433	ENSG00000052795	FNIP2	TRUE	FALSE
chr4	158833526	A	C	ENST00000264433	ENSG00000052795	FNIP2	TRUE	FALSE
chr4	158833526	A	G	ENST00000264433	ENSG00000052795	FNIP2	TRUE	FALSE
chr4	158833526	A	T	ENST00000264433	ENSG00000052795	FNIP2	TRUE	FALSE
chr4	158833527	G	A	ENST00000264433	ENSG00000052795	FNIP2	TRUE	FALSE
chr4	158833527	G	C	ENST00000264433	ENSG00000052795	FNIP2	TRUE	FALSE
chr4	158833527	G	T	ENST00000264433	ENSG00000052795	FNIP2	TRUE	FALSE
chr4	158833530	T	A	ENST00000264433	ENSG00000052795	FNIP2	TRUE	TRUE
chr4	158833532	C	T	ENST00000264433	ENSG00000052795	FNIP2	TRUE	TRUE
chr4	158833544	G	T	ENST00000264433	ENSG00000052795	FNIP2	TRUE	TRUE
chr4	158833549	C	A	ENST00000264433	ENSG00000052795	FNIP2	TRUE	TRUE
chr4	158833549	C	G	ENST00000264433	ENSG00000052795	FNIP2	TRUE	TRUE
chr4	158833556	C	T	ENST00000264433	ENSG00000052795	FNIP2	TRUE	TRUE
chr4	158833569	T	A	ENST00000264433	ENSG00000052795	FNIP2	TRUE	TRUE
chr4	158833571	G	T	ENST00000264433	ENSG00000052795	FNIP2	TRUE	TRUE
chr4	158833574	A	T	ENST00000264433	ENSG00000052795	FNIP2	TRUE	TRUE
chr4	158833589	C	T	ENST00000264433	ENSG00000052795	FNIP2	TRUE	TRUE
chr4	158833599	T	A	ENST00000264433	ENSG00000052795	FNIP2	TRUE	TRUE
chr4	158833609	T	A	ENST00000264433	ENSG00000052795	FNIP2	TRUE	TRUE
chr4	158833616	G	T	ENST00000264433	ENSG00000052795	FNIP2	TRUE	TRUE
chr4	158833629	G	A	ENST00000264433	ENSG00000052795	FNIP2	TRUE	FALSE
chr4	158833629	G	C	ENST00000264433	ENSG00000052795	FNIP2	TRUE	FALSE
chr4	158833629	G	T	ENST00000264433	ENSG00000052795	FNIP2	TRUE	FALSE
chr4	158833630	T	A	ENST00000264433	ENSG00000052795	FNIP2	TRUE	FALSE
chr4	158833630	T	C	ENST00000264433	ENSG00000052795	FNIP2	TRUE	FALSE
chr4	158833630	T	G	ENST00000264433	ENSG00000052795	FNIP2	TRUE	FALSE
chr4	158835403	A	C	ENST00000264433	ENSG00000052795	FNIP2	TRUE	FALSE
chr4	158835403	A	G	ENST00000264433	ENSG00000052795	FNIP2	TRUE	FALSE
chr4	158835403	A	T	ENST00000264433	ENSG00000052795	FNIP2	TRUE	FALSE
chr4	158835404	G	A	ENST00000264433	ENSG00000052795	FNIP2	TRUE	FALSE
chr4	158835404	G	C	ENST00000264433	ENSG00000052795	FNIP2	TRUE	FALSE
chr4	158835404	G	T	ENST00000264433	ENSG00000052795	FNIP2	TRUE	FALSE
chr4	158835434	A	T	ENST00000264433	ENSG00000052795	FNIP2	TRUE	TRUE
chr4	158835437	G	T	ENST00000264433	ENSG00000052795	FNIP2	TRUE	TRUE
chr4	158835440	C	T	ENST00000264433	ENSG00000052795	FNIP2	TRUE	TRUE
chr4	158835446	G	T	ENST00000264433	ENSG00000052795	FNIP2	TRUE	TRUE
chr4	158835470	C	T	ENST00000264433	ENSG00000052795	FNIP2	TRUE	TRUE
chr4	158835474	C	A	ENST00000264433	ENSG00000052795	FNIP2	TRUE	TRUE
chr4	158835474	C	G	ENST00000264433	ENSG00000052795	FNIP2	TRUE	TRUE
chr4	158835477	G	A	ENST00000264433	ENSG00000052795	FNIP2	TRUE	FALSE
chr4	158835477	G	C	ENST00000264433	ENSG00000052795	FNIP2	TRUE	FALSE
chr4	158835477	G	T	ENST00000264433	ENSG00000052795	FNIP2	TRUE	FALSE
chr4	158835478	T	A	ENST00000264433	ENSG00000052795	FNIP2	TRUE	FALSE
chr4	158835478	T	C	ENST00000264433	ENSG00000052795	FNIP2	TRUE	FALSE
chr4	158835478	T	G	ENST00000264433	ENSG00000052795	FNIP2	TRUE	FALSE
chr4	158851319	A	C	ENST00000264433	ENSG00000052795	FNIP2	TRUE	FALSE
chr4	158851319	A	G	ENST00000264433	ENSG00000052795	FNIP2	TRUE	FALSE
chr4	158851319	A	T	ENST00000264433	ENSG00000052795	FNIP2	TRUE	FALSE
chr4	158851320	G	A	ENST00000264433	ENSG00000052795	FNIP2	TRUE	FALSE
chr4	158851320	G	C	ENST00000264433	ENSG00000052795	FNIP2	TRUE	FALSE
chr4	158851320	G	T	ENST00000264433	ENSG00000052795	FNIP2	TRUE	FALSE
chr4	158851324	C	A	ENST00000264433	ENSG00000052795	FNIP2	TRUE	TRUE
chr4	158851324	C	G	ENST00000264433	ENSG00000052795	FNIP2	TRUE	TRUE
chr4	158851339	T	A	ENST00000264433	ENSG00000052795	FNIP2	TRUE	TRUE
chr4	158851391	C	A	ENST00000264433	ENSG00000052795	FNIP2	TRUE	TRUE
chr4	158851391	C	G	ENST00000264433	ENSG00000052795	FNIP2	TRUE	TRUE
chr4	158851392	C	T	ENST00000264433	ENSG00000052795	FNIP2	TRUE	TRUE
chr4	158851402	G	A	ENST00000264433	ENSG00000052795	FNIP2	TRUE	TRUE
chr4	158851403	G	A	ENST00000264433	ENSG00000052795	FNIP2	TRUE	TRUE
chr4	158851407	C	T	ENST00000264433	ENSG00000052795	FNIP2	TRUE	TRUE
chr4	158851413	C	T	ENST00000264433	ENSG00000052795	FNIP2	TRUE	TRUE
chr4	158851426	T	A	ENST00000264433	ENSG00000052795	FNIP2	TRUE	TRUE
chr4	158851428	G	T	ENST00000264433	ENSG00000052795	FNIP2	TRUE	TRUE
chr4	158851446	A	T	ENST00000264433	ENSG00000052795	FNIP2	TRUE	TRUE
chr4	158851451	G	A	ENST00000264433	ENSG00000052795	FNIP2	TRUE	FALSE
chr4	158851451	G	C	ENST00000264433	ENSG00000052795	FNIP2	TRUE	FALSE
chr4	158851451	G	T	ENST00000264433	ENSG00000052795	FNIP2	TRUE	FALSE
chr4	158851452	T	A	ENST00000264433	ENSG00000052795	FNIP2	TRUE	FALSE
chr4	158851452	T	C	ENST00000264433	ENSG00000052795	FNIP2	FALSE	FALSE
chr4	158851452	T	G	ENST00000264433	ENSG00000052795	FNIP2	TRUE	FALSE
chr4	158859055	A	C	ENST00000264433	ENSG00000052795	FNIP2	TRUE	FALSE
chr4	158859055	A	G	ENST00000264433	ENSG00000052795	FNIP2	TRUE	FALSE
chr4	158859055	A	T	ENST00000264433	ENSG00000052795	FNIP2	TRUE	FALSE
chr4	158859056	G	A	ENST00000264433	ENSG00000052795	FNIP2	TRUE	FALSE
chr4	158859056	G	C	ENST00000264433	ENSG00000052795	FNIP2	TRUE	FALSE
chr4	158859056	G	T	ENST00000264433	ENSG00000052795	FNIP2	TRUE	FALSE
chr4	158859059	C	A	ENST00000264433	ENSG00000052795	FNIP2	TRUE	TRUE
chr4	158859059	C	G	ENST00000264433	ENSG00000052795	FNIP2	TRUE	TRUE
chr4	158859067	G	T	ENST00000264433	ENSG00000052795	FNIP2	TRUE	TRUE
chr4	158859080	T	A	ENST00000264433	ENSG00000052795	FNIP2	TRUE	TRUE
chr4	158859085	G	T	ENST00000264433	ENSG00000052795	FNIP2	TRUE	TRUE
chr4	158859088	G	T	ENST00000264433	ENSG00000052795	FNIP2	TRUE	TRUE
chr4	158859096	T	A	ENST00000264433	ENSG00000052795	FNIP2	TRUE	TRUE
chr4	158859124	A	T	ENST00000264433	ENSG00000052795	FNIP2	TRUE	TRUE
chr4	158859127	A	T	ENST00000264433	ENSG00000052795	FNIP2	TRUE	TRUE
chr4	158859159	T	A	ENST00000264433	ENSG00000052795	FNIP2	TRUE	TRUE
chr4	158859160	G	T	ENST00000264433	ENSG00000052795	FNIP2	TRUE	TRUE
chr4	158859163	A	T	ENST00000264433	ENSG00000052795	FNIP2	TRUE	TRUE
chr4	158859166	G	T	ENST00000264433	ENSG00000052795	FNIP2	TRUE	TRUE
chr4	158859169	G	T	ENST00000264433	ENSG00000052795	FNIP2	TRUE	TRUE
chr4	158859175	C	T	ENST00000264433	ENSG00000052795	FNIP2	TRUE	TRUE
chr4	158859187	C	T	ENST00000264433	ENSG00000052795	FNIP2	TRUE	TRUE
chr4	158859220	G	T	ENST00000264433	ENSG00000052795	FNIP2	TRUE	TRUE
chr4	158859241	A	T	ENST00000264433	ENSG00000052795	FNIP2	TRUE	TRUE
chr4	158859253	G	T	ENST00000264433	ENSG00000052795	FNIP2	TRUE	TRUE
chr4	158859256	A	T	ENST00000264433	ENSG00000052795	FNIP2	TRUE	TRUE
chr4	158859259	G	A	ENST00000264433	ENSG00000052795	FNIP2	TRUE	FALSE
chr4	158859259	G	C	ENST00000264433	ENSG00000052795	FNIP2	TRUE	FALSE
chr4	158859259	G	T	ENST00000264433	ENSG00000052795	FNIP2	TRUE	FALSE
chr4	158859260	T	A	ENST00000264433	ENSG00000052795	FNIP2	TRUE	FALSE
chr4	158859260	T	C	ENST00000264433	ENSG00000052795	FNIP2	TRUE	FALSE
chr4	158859260	T	G	ENST00000264433	ENSG00000052795	FNIP2	TRUE	FALSE
chr4	158859576	A	C	ENST00000264433	ENSG00000052795	FNIP2	TRUE	FALSE
chr4	158859576	A	G	ENST00000264433	ENSG00000052795	FNIP2	TRUE	FALSE
chr4	158859576	A	T	ENST00000264433	ENSG00000052795	FNIP2	TRUE	FALSE
chr4	158859577	G	A	ENST00000264433	ENSG00000052795	FNIP2	TRUE	FALSE
chr4	158859577	G	C	ENST00000264433	ENSG00000052795	FNIP2	TRUE	FALSE
chr4	158859577	G	T	ENST00000264433	ENSG00000052795	FNIP2	TRUE	FALSE
chr4	158859592	T	A	ENST00000264433	ENSG00000052795	FNIP2	TRUE	TRUE
chr4	158859596	A	T	ENST00000264433	ENSG00000052795	FNIP2	TRUE	TRUE
chr4	158859605	G	T	ENST00000264433	ENSG00000052795	FNIP2	TRUE	TRUE
chr4	158859609	C	A	ENST00000264433	ENSG00000052795	FNIP2	TRUE	TRUE
chr4	158859609	C	G	ENST00000264433	ENSG00000052795	FNIP2	TRUE	TRUE
chr4	158859617	C	T	ENST00000264433	ENSG00000052795	FNIP2	TRUE	TRUE
chr4	158859623	C	T	ENST00000264433	ENSG00000052795	FNIP2	TRUE	TRUE
chr4	158859631	T	A	ENST00000264433	ENSG00000052795	FNIP2	TRUE	TRUE
chr4	158859631	T	G	ENST00000264433	ENSG00000052795	FNIP2	TRUE	TRUE
chr4	158859642	T	A	ENST00000264433	ENSG00000052795	FNIP2	TRUE	TRUE
chr4	158859647	G	T	ENST00000264433	ENSG00000052795	FNIP2	TRUE	TRUE
chr4	158859656	G	T	ENST00000264433	ENSG00000052795	FNIP2	TRUE	TRUE
chr4	158859659	G	T	ENST00000264433	ENSG00000052795	FNIP2	TRUE	TRUE
chr4	158859665	A	T	ENST00000264433	ENSG00000052795	FNIP2	TRUE	TRUE
chr4	158859667	G	A	ENST00000264433	ENSG00000052795	FNIP2	TRUE	FALSE
chr4	158859667	G	C	ENST00000264433	ENSG00000052795	FNIP2	TRUE	FALSE
chr4	158859667	G	T	ENST00000264433	ENSG00000052795	FNIP2	TRUE	FALSE
chr4	158859668	T	A	ENST00000264433	ENSG00000052795	FNIP2	TRUE	FALSE
chr4	158859668	T	C	ENST00000264433	ENSG00000052795	FNIP2	TRUE	FALSE
chr4	158859668	T	G	ENST00000264433	ENSG00000052795	FNIP2	TRUE	FALSE
chr4	158861340	A	C	ENST00000264433	ENSG00000052795	FNIP2	TRUE	FALSE
chr4	158861340	A	G	ENST00000264433	ENSG00000052795	FNIP2	TRUE	FALSE
chr4	158861340	A	T	ENST00000264433	ENSG00000052795	FNIP2	TRUE	FALSE
chr4	158861341	G	A	ENST00000264433	ENSG00000052795	FNIP2	TRUE	FALSE
chr4	158861341	G	C	ENST00000264433	ENSG00000052795	FNIP2	TRUE	FALSE
chr4	158861341	G	T	ENST00000264433	ENSG00000052795	FNIP2	TRUE	FALSE
chr4	158861343	G	T	ENST00000264433	ENSG00000052795	FNIP2	TRUE	TRUE
chr4	158861353	G	A	ENST00000264433	ENSG00000052795	FNIP2	TRUE	TRUE
chr4	158861354	G	A	ENST00000264433	ENSG00000052795	FNIP2	TRUE	TRUE
chr4	158861359	T	A	ENST00000264433	ENSG00000052795	FNIP2	TRUE	TRUE
chr4	158861359	T	G	ENST00000264433	ENSG00000052795	FNIP2	TRUE	TRUE
chr4	158861363	T	A	ENST00000264433	ENSG00000052795	FNIP2	TRUE	TRUE
chr4	158861363	T	G	ENST00000264433	ENSG00000052795	FNIP2	TRUE	TRUE
chr4	158861382	G	T	ENST00000264433	ENSG00000052795	FNIP2	TRUE	TRUE
chr4	158861392	G	A	ENST00000264433	ENSG00000052795	FNIP2	TRUE	TRUE
chr4	158861393	G	A	ENST00000264433	ENSG00000052795	FNIP2	TRUE	TRUE
chr4	158861416	T	A	ENST00000264433	ENSG00000052795	FNIP2	TRUE	TRUE
chr4	158861418	G	T	ENST00000264433	ENSG00000052795	FNIP2	TRUE	TRUE
chr4	158861421	A	T	ENST00000264433	ENSG00000052795	FNIP2	TRUE	TRUE
chr4	158861427	C	T	ENST00000264433	ENSG00000052795	FNIP2	TRUE	TRUE
chr4	158861435	C	A	ENST00000264433	ENSG00000052795	FNIP2	TRUE	TRUE
chr4	158861436	C	T	ENST00000264433	ENSG00000052795	FNIP2	TRUE	TRUE
chr4	158861448	A	T	ENST00000264433	ENSG00000052795	FNIP2	TRUE	TRUE
chr4	158861451	G	T	ENST00000264433	ENSG00000052795	FNIP2	TRUE	TRUE
chr4	158861469	G	T	ENST00000264433	ENSG00000052795	FNIP2	TRUE	TRUE
chr4	158861472	C	T	ENST00000264433	ENSG00000052795	FNIP2	TRUE	TRUE
chr4	158861481	A	T	ENST00000264433	ENSG00000052795	FNIP2	TRUE	TRUE
chr4	158861487	C	T	ENST00000264433	ENSG00000052795	FNIP2	TRUE	TRUE
chr4	158861489	G	A	ENST00000264433	ENSG00000052795	FNIP2	TRUE	FALSE
chr4	158861489	G	C	ENST00000264433	ENSG00000052795	FNIP2	TRUE	FALSE
chr4	158861489	G	T	ENST00000264433	ENSG00000052795	FNIP2	TRUE	FALSE
chr4	158861490	T	A	ENST00000264433	ENSG00000052795	FNIP2	TRUE	FALSE
chr4	158861490	T	C	ENST00000264433	ENSG00000052795	FNIP2	TRUE	FALSE
chr4	158861490	T	G	ENST00000264433	ENSG00000052795	FNIP2	TRUE	FALSE
chr4	158861605	A	C	ENST00000264433	ENSG00000052795	FNIP2	TRUE	FALSE
chr4	158861605	A	G	ENST00000264433	ENSG00000052795	FNIP2	TRUE	FALSE
chr4	158861605	A	T	ENST00000264433	ENSG00000052795	FNIP2	TRUE	FALSE
chr4	158861606	G	A	ENST00000264433	ENSG00000052795	FNIP2	TRUE	FALSE
chr4	158861606	G	C	ENST00000264433	ENSG00000052795	FNIP2	TRUE	FALSE
chr4	158861606	G	T	ENST00000264433	ENSG00000052795	FNIP2	TRUE	FALSE
chr4	158861621	T	A	ENST00000264433	ENSG00000052795	FNIP2	TRUE	TRUE
chr4	158861621	T	G	ENST00000264433	ENSG00000052795	FNIP2	TRUE	TRUE
chr4	158861636	T	A	ENST00000264433	ENSG00000052795	FNIP2	TRUE	TRUE
chr4	158861636	T	G	ENST00000264433	ENSG00000052795	FNIP2	TRUE	TRUE
chr4	158861643	C	A	ENST00000264433	ENSG00000052795	FNIP2	TRUE	TRUE
chr4	158861643	C	G	ENST00000264433	ENSG00000052795	FNIP2	TRUE	TRUE
chr4	158861654	G	A	ENST00000264433	ENSG00000052795	FNIP2	TRUE	TRUE
chr4	158861655	G	A	ENST00000264433	ENSG00000052795	FNIP2	TRUE	TRUE
chr4	158861692	A	T	ENST00000264433	ENSG00000052795	FNIP2	TRUE	TRUE
chr4	158861702	C	A	ENST00000264433	ENSG00000052795	FNIP2	TRUE	TRUE
chr4	158861702	C	G	ENST00000264433	ENSG00000052795	FNIP2	TRUE	TRUE
chr4	158861704	G	T	ENST00000264433	ENSG00000052795	FNIP2	TRUE	TRUE
chr4	158861707	A	T	ENST00000264433	ENSG00000052795	FNIP2	TRUE	TRUE
chr4	158861719	C	T	ENST00000264433	ENSG00000052795	FNIP2	TRUE	TRUE
chr4	158861723	C	A	ENST00000264433	ENSG00000052795	FNIP2	TRUE	TRUE
chr4	158861723	C	G	ENST00000264433	ENSG00000052795	FNIP2	TRUE	TRUE
chr4	158861740	A	T	ENST00000264433	ENSG00000052795	FNIP2	TRUE	TRUE
chr4	158861754	T	A	ENST00000264433	ENSG00000052795	FNIP2	TRUE	TRUE
chr4	158861754	T	G	ENST00000264433	ENSG00000052795	FNIP2	TRUE	TRUE
chr4	158861765	G	A	ENST00000264433	ENSG00000052795	FNIP2	TRUE	TRUE
chr4	158861766	G	A	ENST00000264433	ENSG00000052795	FNIP2	TRUE	TRUE
chr4	158861770	C	T	ENST00000264433	ENSG00000052795	FNIP2	TRUE	TRUE
chr4	158861777	G	A	ENST00000264433	ENSG00000052795	FNIP2	TRUE	FALSE
chr4	158861777	G	C	ENST00000264433	ENSG00000052795	FNIP2	TRUE	FALSE
chr4	158861777	G	T	ENST00000264433	ENSG00000052795	FNIP2	TRUE	FALSE
chr4	158861778	T	A	ENST00000264433	ENSG00000052795	FNIP2	TRUE	FALSE
chr4	158861778	T	C	ENST00000264433	ENSG00000052795	FNIP2	TRUE	FALSE
chr4	158861778	T	G	ENST00000264433	ENSG00000052795	FNIP2	TRUE	FALSE
chr4	158868100	A	C	ENST00000264433	ENSG00000052795	FNIP2	TRUE	FALSE
chr4	158868100	A	G	ENST00000264433	ENSG00000052795	FNIP2	TRUE	FALSE
chr4	158868100	A	T	ENST00000264433	ENSG00000052795	FNIP2	TRUE	FALSE
chr4	158868101	G	A	ENST00000264433	ENSG00000052795	FNIP2	TRUE	FALSE
chr4	158868101	G	C	ENST00000264433	ENSG00000052795	FNIP2	TRUE	FALSE
chr4	158868101	G	T	ENST00000264433	ENSG00000052795	FNIP2	TRUE	FALSE
chr4	158868112	C	A	ENST00000264433	ENSG00000052795	FNIP2	TRUE	TRUE
chr4	158868112	C	G	ENST00000264433	ENSG00000052795	FNIP2	TRUE	TRUE
chr4	158868113	G	T	ENST00000264433	ENSG00000052795	FNIP2	TRUE	TRUE
chr4	158868134	A	T	ENST00000264433	ENSG00000052795	FNIP2	TRUE	TRUE
chr4	158868161	A	T	ENST00000264433	ENSG00000052795	FNIP2	TRUE	TRUE
chr4	158868164	C	T	ENST00000264433	ENSG00000052795	FNIP2	TRUE	TRUE
chr4	158868167	A	T	ENST00000264433	ENSG00000052795	FNIP2	TRUE	TRUE
chr4	158868174	T	A	ENST00000264433	ENSG00000052795	FNIP2	TRUE	TRUE
chr4	158868174	T	G	ENST00000264433	ENSG00000052795	FNIP2	TRUE	TRUE
chr4	158868179	C	T	ENST00000264433	ENSG00000052795	FNIP2	TRUE	TRUE
chr4	158868182	C	T	ENST00000264433	ENSG00000052795	FNIP2	TRUE	TRUE
chr4	158868193	T	A	ENST00000264433	ENSG00000052795	FNIP2	TRUE	TRUE
chr4	158868193	T	G	ENST00000264433	ENSG00000052795	FNIP2	TRUE	TRUE
chr4	158868205	C	A	ENST00000264433	ENSG00000052795	FNIP2	TRUE	TRUE
chr4	158868205	C	G	ENST00000264433	ENSG00000052795	FNIP2	TRUE	TRUE
chr4	158868217	C	A	ENST00000264433	ENSG00000052795	FNIP2	TRUE	TRUE
chr4	158868221	G	T	ENST00000264433	ENSG00000052795	FNIP2	TRUE	TRUE
chr4	158868227	C	T	ENST00000264433	ENSG00000052795	FNIP2	TRUE	TRUE
chr4	158868230	G	T	ENST00000264433	ENSG00000052795	FNIP2	TRUE	TRUE
chr4	158868236	C	T	ENST00000264433	ENSG00000052795	FNIP2	TRUE	TRUE
chr4	158868246	G	A	ENST00000264433	ENSG00000052795	FNIP2	TRUE	TRUE
chr4	158868247	G	A	ENST00000264433	ENSG00000052795	FNIP2	TRUE	TRUE
chr4	158868263	G	T	ENST00000264433	ENSG00000052795	FNIP2	TRUE	TRUE
chr4	158868272	C	T	ENST00000264433	ENSG00000052795	FNIP2	TRUE	TRUE
chr4	158868279	T	A	ENST00000264433	ENSG00000052795	FNIP2	TRUE	TRUE
chr4	158868279	T	G	ENST00000264433	ENSG00000052795	FNIP2	TRUE	TRUE
chr4	158868290	A	T	ENST00000264433	ENSG00000052795	FNIP2	TRUE	TRUE
chr4	158868306	T	A	ENST00000264433	ENSG00000052795	FNIP2	TRUE	TRUE
chr4	158868308	G	T	ENST00000264433	ENSG00000052795	FNIP2	TRUE	TRUE
chr4	158868311	A	T	ENST00000264433	ENSG00000052795	FNIP2	TRUE	TRUE
chr4	158868314	G	T	ENST00000264433	ENSG00000052795	FNIP2	TRUE	TRUE
chr4	158868317	G	T	ENST00000264433	ENSG00000052795	FNIP2	TRUE	TRUE
chr4	158868323	G	T	ENST00000264433	ENSG00000052795	FNIP2	TRUE	TRUE
chr4	158868326	G	T	ENST00000264433	ENSG00000052795	FNIP2	TRUE	TRUE
chr4	158868332	G	T	ENST00000264433	ENSG00000052795	FNIP2	TRUE	TRUE
chr4	158868337	T	A	ENST00000264433	ENSG00000052795	FNIP2	TRUE	TRUE
chr4	158868337	T	G	ENST00000264433	ENSG00000052795	FNIP2	TRUE	TRUE
chr4	158868359	G	T	ENST00000264433	ENSG00000052795	FNIP2	TRUE	TRUE
chr4	158868401	G	T	ENST00000264433	ENSG00000052795	FNIP2	TRUE	TRUE
chr4	158868404	A	T	ENST00000264433	ENSG00000052795	FNIP2	TRUE	TRUE
chr4	158868417	G	A	ENST00000264433	ENSG00000052795	FNIP2	TRUE	TRUE
chr4	158868418	G	A	ENST00000264433	ENSG00000052795	FNIP2	TRUE	TRUE
chr4	158868434	G	T	ENST00000264433	ENSG00000052795	FNIP2	TRUE	TRUE
chr4	158868439	C	A	ENST00000264433	ENSG00000052795	FNIP2	TRUE	TRUE
chr4	158868443	G	T	ENST00000264433	ENSG00000052795	FNIP2	TRUE	TRUE
chr4	158868458	A	T	ENST00000264433	ENSG00000052795	FNIP2	TRUE	TRUE
chr4	158868473	A	T	ENST00000264433	ENSG00000052795	FNIP2	TRUE	TRUE
chr4	158868482	A	T	ENST00000264433	ENSG00000052795	FNIP2	TRUE	TRUE
chr4	158868485	G	T	ENST00000264433	ENSG00000052795	FNIP2	TRUE	TRUE
chr4	158868503	G	T	ENST00000264433	ENSG00000052795	FNIP2	TRUE	TRUE
chr4	158868506	C	T	ENST00000264433	ENSG00000052795	FNIP2	TRUE	TRUE
chr4	158868515	G	T	ENST00000264433	ENSG00000052795	FNIP2	TRUE	TRUE
chr4	158868523	C	A	ENST00000264433	ENSG00000052795	FNIP2	TRUE	TRUE
chr4	158868535	C	A	ENST00000264433	ENSG00000052795	FNIP2	TRUE	TRUE
chr4	158868549	C	A	ENST00000264433	ENSG00000052795	FNIP2	TRUE	TRUE
chr4	158868549	C	G	ENST00000264433	ENSG00000052795	FNIP2	TRUE	TRUE
chr4	158868561	G	A	ENST00000264433	ENSG00000052795	FNIP2	TRUE	TRUE
chr4	158868562	G	A	ENST00000264433	ENSG00000052795	FNIP2	TRUE	TRUE
chr4	158868563	A	T	ENST00000264433	ENSG00000052795	FNIP2	TRUE	TRUE
chr4	158868569	C	T	ENST00000264433	ENSG00000052795	FNIP2	TRUE	TRUE
chr4	158868583	T	A	ENST00000264433	ENSG00000052795	FNIP2	TRUE	TRUE
chr4	158868590	G	T	ENST00000264433	ENSG00000052795	FNIP2	TRUE	TRUE
chr4	158868593	A	T	ENST00000264433	ENSG00000052795	FNIP2	TRUE	TRUE
chr4	158868599	A	T	ENST00000264433	ENSG00000052795	FNIP2	TRUE	TRUE
chr4	158868602	G	T	ENST00000264433	ENSG00000052795	FNIP2	TRUE	TRUE
chr4	158868611	C	T	ENST00000264433	ENSG00000052795	FNIP2	TRUE	TRUE
chr4	158868624	C	A	ENST00000264433	ENSG00000052795	FNIP2	TRUE	TRUE
chr4	158868624	C	G	ENST00000264433	ENSG00000052795	FNIP2	TRUE	TRUE
chr4	158868626	A	T	ENST00000264433	ENSG00000052795	FNIP2	TRUE	TRUE
chr4	158868640	T	A	ENST00000264433	ENSG00000052795	FNIP2	TRUE	TRUE
chr4	158868641	G	T	ENST00000264433	ENSG00000052795	FNIP2	TRUE	TRUE
chr4	158868648	T	A	ENST00000264433	ENSG00000052795	FNIP2	TRUE	TRUE
chr4	158868656	G	T	ENST00000264433	ENSG00000052795	FNIP2	TRUE	TRUE
chr4	158868662	A	T	ENST00000264433	ENSG00000052795	FNIP2	TRUE	TRUE
chr4	158868671	C	T	ENST00000264433	ENSG00000052795	FNIP2	TRUE	TRUE
chr4	158868674	C	T	ENST00000264433	ENSG00000052795	FNIP2	TRUE	TRUE
chr4	158868685	T	A	ENST00000264433	ENSG00000052795	FNIP2	TRUE	TRUE
chr4	158868686	G	T	ENST00000264433	ENSG00000052795	FNIP2	TRUE	TRUE
chr4	158868693	T	A	ENST00000264433	ENSG00000052795	FNIP2	TRUE	TRUE
chr4	158868695	A	T	ENST00000264433	ENSG00000052795	FNIP2	TRUE	TRUE
chr4	158868701	G	T	ENST00000264433	ENSG00000052795	FNIP2	TRUE	TRUE
chr4	158868713	A	T	ENST00000264433	ENSG00000052795	FNIP2	TRUE	TRUE
chr4	158868729	C	A	ENST00000264433	ENSG00000052795	FNIP2	TRUE	TRUE
chr4	158868729	C	G	ENST00000264433	ENSG00000052795	FNIP2	TRUE	TRUE
chr4	158868738	G	A	ENST00000264433	ENSG00000052795	FNIP2	TRUE	TRUE
chr4	158868739	G	A	ENST00000264433	ENSG00000052795	FNIP2	TRUE	TRUE
chr4	158868745	C	A	ENST00000264433	ENSG00000052795	FNIP2	TRUE	TRUE
chr4	158868752	A	T	ENST00000264433	ENSG00000052795	FNIP2	TRUE	TRUE
chr4	158868764	G	T	ENST00000264433	ENSG00000052795	FNIP2	TRUE	TRUE
chr4	158868767	A	T	ENST00000264433	ENSG00000052795	FNIP2	TRUE	TRUE
chr4	158868777	T	A	ENST00000264433	ENSG00000052795	FNIP2	TRUE	TRUE
chr4	158868777	T	G	ENST00000264433	ENSG00000052795	FNIP2	TRUE	TRUE
chr4	158868779	G	T	ENST00000264433	ENSG00000052795	FNIP2	TRUE	TRUE
chr4	158868782	A	T	ENST00000264433	ENSG00000052795	FNIP2	TRUE	TRUE
chr4	158868794	C	T	ENST00000264433	ENSG00000052795	FNIP2	TRUE	TRUE
chr4	158868800	G	T	ENST00000264433	ENSG00000052795	FNIP2	TRUE	TRUE
chr4	158868818	G	T	ENST00000264433	ENSG00000052795	FNIP2	TRUE	TRUE
chr4	158868830	G	T	ENST00000264433	ENSG00000052795	FNIP2	TRUE	TRUE
chr4	158868842	A	T	ENST00000264433	ENSG00000052795	FNIP2	TRUE	TRUE
chr4	158868845	A	T	ENST00000264433	ENSG00000052795	FNIP2
chr4	158868851	G	T	ENST00000264433	ENSG00000052795	FNIP2	TRUE	TRUE
chr4	158868854	G	T	ENST00000264433	ENSG00000052795	FNIP2	TRUE	TRUE
chr4	158868863	A	T	ENST00000264433	ENSG00000052795	FNIP2	TRUE	TRUE
chr4	158868871	T	A	ENST00000264433	ENSG00000052795	FNIP2	TRUE	TRUE
chr4	158868882	T	A	ENST00000264433	ENSG00000052795	FNIP2	TRUE	TRUE
chr4	158868884	G	T	ENST00000264433	ENSG00000052795	FNIP2	TRUE	TRUE
chr4	158868893	G	T	ENST00000264433	ENSG00000052795	FNIP2	TRUE	TRUE
chr4	158868911	C	T	ENST00000264433	ENSG00000052795	FNIP2	TRUE	TRUE
chr4	158868920	C	T	ENST00000264433	ENSG00000052795	FNIP2	TRUE	TRUE
chr4	158868941	A	T	ENST00000264433	ENSG00000052795	FNIP2	TRUE	TRUE
chr4	158868953	C	T	ENST00000264433	ENSG00000052795	FNIP2	TRUE	TRUE
chr4	158868956	G	T	ENST00000264433	ENSG00000052795	FNIP2	TRUE	TRUE
chr4	158868967	C	A	ENST00000264433	ENSG00000052795	FNIP2	TRUE	TRUE
chr4	158868970	T	A	ENST00000264433	ENSG00000052795	FNIP2	TRUE	TRUE
chr4	158868974	C	T	ENST00000264433	ENSG00000052795	FNIP2	TRUE	TRUE
chr4	158868987	C	A	ENST00000264433	ENSG00000052795	FNIP2	TRUE	TRUE
chr4	158868987	C	G	ENST00000264433	ENSG00000052795	FNIP2	TRUE	TRUE
chr4	158868989	G	T	ENST00000264433	ENSG00000052795	FNIP2	TRUE	TRUE
chr4	158868998	G	T	ENST00000264433	ENSG00000052795	FNIP2	TRUE	TRUE
chr4	158869004	G	T	ENST00000264433	ENSG00000052795	FNIP2	TRUE	TRUE
chr4	158869013	A	T	ENST00000264433	ENSG00000052795	FNIP2	TRUE	TRUE
chr4	158869025	G	T	ENST00000264433	ENSG00000052795	FNIP2	TRUE	TRUE
chr4	158869031	A	T	ENST00000264433	ENSG00000052795	FNIP2	TRUE	TRUE
chr4	158869040	A	T	ENST00000264433	ENSG00000052795	FNIP2	TRUE	TRUE
chr4	158869070	C	T	ENST00000264433	ENSG00000052795	FNIP2	TRUE	TRUE
chr4	158869092	T	A	ENST00000264433	ENSG00000052795	FNIP2	TRUE	TRUE
chr4	158869115	G	T	ENST00000264433	ENSG00000052795	FNIP2	TRUE	TRUE
chr4	158869118	G	T	ENST00000264433	ENSG00000052795	FNIP2	TRUE	TRUE
chr4	158869124	G	T	ENST00000264433	ENSG00000052795	FNIP2	TRUE	TRUE
chr4	158869139	G	T	ENST00000264433	ENSG00000052795	FNIP2	TRUE	TRUE
chr4	158869148	A	T	ENST00000264433	ENSG00000052795	FNIP2	TRUE	TRUE
chr4	158869155	T	A	ENST00000264433	ENSG00000052795	FNIP2	TRUE	TRUE
chr4	158869159	T	A	ENST00000264433	ENSG00000052795	FNIP2	TRUE	TRUE
chr4	158869159	T	G	ENST00000264433	ENSG00000052795	FNIP2	TRUE	TRUE
chr4	158869163	A	T	ENST00000264433	ENSG00000052795	FNIP2	TRUE	TRUE
chr4	158869172	G	T	ENST00000264433	ENSG00000052795	FNIP2	TRUE	TRUE
chr4	158869175	G	T	ENST00000264433	ENSG00000052795	FNIP2	TRUE	TRUE
chr4	158869187	G	T	ENST00000264433	ENSG00000052795	FNIP2	TRUE	TRUE
chr4	158869207	T	A	ENST00000264433	ENSG00000052795	FNIP2	TRUE	TRUE
chr4	158869211	C	T	ENST00000264433	ENSG00000052795	FNIP2	TRUE	TRUE
chr4	158869252	T	A	ENST00000264433	ENSG00000052795	FNIP2	TRUE	TRUE
chr4	158869265	A	T	ENST00000264433	ENSG00000052795	FNIP2	TRUE	TRUE
chr4	158869268	A	T	ENST00000264433	ENSG00000052795	FNIP2	TRUE	TRUE
chr4	158869286	G	T	ENST00000264433	ENSG00000052795	FNIP2	TRUE	TRUE
chr4	158869289	G	T	ENST00000264433	ENSG00000052795	FNIP2	TRUE	TRUE
chr4	158869301	C	T	ENST00000264433	ENSG00000052795	FNIP2	TRUE	TRUE
chr4	158869307	G	T	ENST00000264433	ENSG00000052795	FNIP2	TRUE	TRUE
chr4	158869314	C	A	ENST00000264433	ENSG00000052795	FNIP2	TRUE	TRUE
chr4	158869314	C	G	ENST00000264433	ENSG00000052795	FNIP2	TRUE	TRUE
chr4	158869328	G	T	ENST00000264433	ENSG00000052795	FNIP2	TRUE	TRUE
chr4	158869343	G	T	ENST00000264433	ENSG00000052795	FNIP2	TRUE	TRUE
chr4	158869351	C	A	ENST00000264433	ENSG00000052795	FNIP2	TRUE	TRUE
chr4	158869356	C	A	ENST00000264433	ENSG00000052795	FNIP2	TRUE	TRUE
chr4	158869356	C	G	ENST00000264433	ENSG00000052795	FNIP2	TRUE	TRUE
chr4	158869394	G	T	ENST00000264433	ENSG00000052795	FNIP2	TRUE	TRUE
chr4	158869404	T	A	ENST00000264433	ENSG00000052795	FNIP2	TRUE	TRUE
chr4	158869406	G	T	ENST00000264433	ENSG00000052795	FNIP2	TRUE	TRUE
chr4	158869412	G	T	ENST00000264433	ENSG00000052795	FNIP2	TRUE	TRUE
chr4	158869429	G	A	ENST00000264433	ENSG00000052795	FNIP2	TRUE	FALSE
chr4	158869429	G	C	ENST00000264433	ENSG00000052795	FNIP2	TRUE	FALSE
chr4	158869429	G	T	ENST00000264433	ENSG00000052795	FNIP2	TRUE	FALSE
chr4	158869430	T	A	ENST00000264433	ENSG00000052795	FNIP2	TRUE	FALSE
chr4	158869430	T	C	ENST00000264433	ENSG00000052795	FNIP2	TRUE	FALSE
chr4	158869430	T	G	ENST00000264433	ENSG00000052795	FNIP2	TRUE	FALSE
chr4	158870311	A	C	ENST00000264433	ENSG00000052795	FNIP2	TRUE	FALSE
chr4	158870311	A	G	ENST00000264433	ENSG00000052795	FNIP2	TRUE	FALSE
chr4	158870311	A	T	ENST00000264433	ENSG00000052795	FNIP2	TRUE	FALSE
chr4	158870312	G	A	ENST00000264433	ENSG00000052795	FNIP2	TRUE	FALSE
chr4	158870312	G	C	ENST00000264433	ENSG00000052795	FNIP2	TRUE	FALSE
chr4	158870312	G	T	ENST00000264433	ENSG00000052795	FNIP2	TRUE	FALSE
chr4	158870317	C	T	ENST00000264433	ENSG00000052795	FNIP2	TRUE	TRUE
chr4	158870332	C	T	ENST00000264433	ENSG00000052795	FNIP2	TRUE	TRUE
chr4	158870357	C	A	ENST00000264433	ENSG00000052795	FNIP2	TRUE	TRUE
chr4	158870357	C	G	ENST00000264433	ENSG00000052795	FNIP2	TRUE	TRUE
chr4	158870373	C	A	ENST00000264433	ENSG00000052795	FNIP2	TRUE	TRUE
chr4	158870373	C	G	ENST00000264433	ENSG00000052795	FNIP2	TRUE	TRUE
chr4	158870376	C	A	ENST00000264433	ENSG00000052795	FNIP2	TRUE	TRUE
chr4	158870385	C	A	ENST00000264433	ENSG00000052795	FNIP2	TRUE	TRUE
chr4	158870385	C	G	ENST00000264433	ENSG00000052795	FNIP2	TRUE	TRUE
chr4	158870422	G	T	ENST00000264433	ENSG00000052795	FNIP2	TRUE	TRUE
chr4	158870425	A	T	ENST00000264433	ENSG00000052795	FNIP2	TRUE	TRUE
chr4	158870431	A	T	ENST00000264433	ENSG00000052795	FNIP2	TRUE	TRUE
chr4	158870434	C	T	ENST00000264433	ENSG00000052795	FNIP2	TRUE	TRUE
chr4	158870439	C	A	ENST00000264433	ENSG00000052795	FNIP2	TRUE	TRUE
chr4	158870470	G	A	ENST00000264433	ENSG00000052795	FNIP2	TRUE	FALSE
chr4	158870470	G	C	ENST00000264433	ENSG00000052795	FNIP2	TRUE	FALSE
chr4	158870470	G	T	ENST00000264433	ENSG00000052795	FNIP2	TRUE	FALSE
chr4	158870471	T	A	ENST00000264433	ENSG00000052795	FNIP2	TRUE	FALSE
chr4	158870471	T	C	ENST00000264433	ENSG00000052795	FNIP2	TRUE	FALSE
chr4	158870471	T	G	ENST00000264433	ENSG00000052795	FNIP2	TRUE	FALSE
chr4	158891444	A	C	ENST00000264433	ENSG00000052795	FNIP2	TRUE	FALSE
chr4	158891444	A	G	ENST00000264433	ENSG00000052795	FNIP2	TRUE	FALSE
chr4	158891444	A	T	ENST00000264433	ENSG00000052795	FNIP2	TRUE	FALSE
chr4	158891445	G	A	ENST00000264433	ENSG00000052795	FNIP2	TRUE	FALSE
chr4	158891445	G	C	ENST00000264433	ENSG00000052795	FNIP2	TRUE	FALSE
chr4	158891445	G	T	ENST00000264433	ENSG00000052795	FNIP2	TRUE	FALSE
chr4	158891461	G	T	ENST00000264433	ENSG00000052795	FNIP2	TRUE	TRUE
chr4	158891473	G	T	ENST00000264433	ENSG00000052795	FNIP2	TRUE	TRUE
chr4	158891484	T	A	ENST00000264433	ENSG00000052795	FNIP2	TRUE	TRUE
chr4	158891503	A	T	ENST00000264433	ENSG00000052795	FNIP2	TRUE	TRUE
chr4	158891507	G	A	ENST00000264433	ENSG00000052795	FNIP2	TRUE	TRUE
chr4	158891508	G	A	ENST00000264433	ENSG00000052795	FNIP2	TRUE	TRUE
chr4	158891515	C	T	ENST00000264433	ENSG00000052795	FNIP2	TRUE	TRUE
chr4	158891530	C	T	ENST00000264433	ENSG00000052795	FNIP2	TRUE	TRUE
chr4	158891536	A	T	ENST00000264433	ENSG00000052795	FNIP2	TRUE	TRUE
chr4	158891554	A	T	ENST00000264433	ENSG00000052795	FNIP2	TRUE	TRUE
chr4	158891563	C	T	ENST00000264433	ENSG00000052795	FNIP2	TRUE	TRUE
chr4	158891584	C	T	ENST00000264433	ENSG00000052795	FNIP2	TRUE	TRUE
chr4	158891597	T	A	ENST00000264433	ENSG00000052795	FNIP2	TRUE	TRUE
chr4	158891602	C	T	ENST00000264433	ENSG00000052795	FNIP2	TRUE	TRUE
chr4	158891612	T	A	ENST00000264433	ENSG00000052795	FNIP2	TRUE	TRUE
chr4	158891612	T	G	ENST00000264433	ENSG00000052795	FNIP2	TRUE	TRUE
chr4	158891614	C	T	ENST00000264433	ENSG00000052795	FNIP2	TRUE	TRUE
chr4	158891622	T	A	ENST00000264433	ENSG00000052795	FNIP2	TRUE	TRUE
chr4	158891622	T	G	ENST00000264433	ENSG00000052795	FNIP2	TRUE	TRUE
chr4	158891623	A	T	ENST00000264433	ENSG00000052795	FNIP2	TRUE	TRUE
chr4	158891647	G	A	ENST00000264433	ENSG00000052795	FNIP2	TRUE	FALSE
chr4	158891647	G	C	ENST00000264433	ENSG00000052795	FNIP2	TRUE	FALSE
chr4	158891647	G	T	ENST00000264433	ENSG00000052795	FNIP2	TRUE	FALSE
chr4	158891648	T	A	ENST00000264433	ENSG00000052795	FNIP2	TRUE	FALSE
chr4	158891648	T	C	ENST00000264433	ENSG00000052795	FNIP2	TRUE	FALSE
chr4	158891648	T	G	ENST00000264433	ENSG00000052795	FNIP2	TRUE	FALSE
chr4	158893711	T	A	ENST00000434826	ENSG00000164123	C4orf45	FALSE	FALSE
chr4	158893717	T	A	ENST00000434826	ENSG00000164123	C4orf45	FALSE	FALSE
chr4	158893718	C	A	ENST00000434826	ENSG00000164123	C4orf45	TRUE	FALSE
chr4	158893718	C	G	ENST00000434826	ENSG00000164123	C4orf45	TRUE	FALSE
chr4	158893718	C	T	ENST00000434826	ENSG00000164123	C4orf45	TRUE	FALSE
chr4	158893719	T	A	ENST00000434826	ENSG00000164123	C4orf45	TRUE	FALSE
chr4	158893719	T	C	ENST00000434826	ENSG00000164123	C4orf45	TRUE	FALSE
chr4	158893719	T	G	ENST00000434826	ENSG00000164123	C4orf45	TRUE	FALSE
chr4	158895748	A	C	ENST00000264433	ENSG00000052795	FNIP2	TRUE	FALSE
chr4	158895748	A	G	ENST00000264433	ENSG00000052795	FNIP2	TRUE	FALSE
chr4	158895748	A	T	ENST00000264433	ENSG00000052795	FNIP2	TRUE	FALSE
chr4	158895749	G	A	ENST00000264433	ENSG00000052795	FNIP2	TRUE	FALSE
chr4	158895749	G	C	ENST00000264433	ENSG00000052795	FNIP2	TRUE	FALSE
chr4	158895749	G	T	ENST00000264433	ENSG00000052795	FNIP2	TRUE	FALSE
chr4	158895752	C	A	ENST00000264433	ENSG00000052795	FNIP2	TRUE	TRUE
chr4	158895765	G	T	ENST00000264433	ENSG00000052795	FNIP2	TRUE	TRUE
chr4	158895771	A	T	ENST00000264433	ENSG00000052795	FNIP2	TRUE	TRUE
chr4	158895777	C	T	ENST00000264433	ENSG00000052795	FNIP2	TRUE	TRUE
chr4	158895780	G	T	ENST00000264433	ENSG00000052795	FNIP2	TRUE	TRUE
chr4	158895788	C	A	ENST00000264433	ENSG00000052795	FNIP2	TRUE	TRUE
chr4	158895788	C	G	ENST00000264433	ENSG00000052795	FNIP2	TRUE	TRUE
chr4	158895792	A	T	ENST00000264433	ENSG00000052795	FNIP2	TRUE	TRUE
chr4	158895798	A	T	ENST00000264433	ENSG00000052795	FNIP2	TRUE	TRUE
chr4	158895810	G	T	ENST00000264433	ENSG00000052795	FNIP2	TRUE	TRUE
chr4	158895815	T	A	ENST00000264433	ENSG00000052795	FNIP2	FALSE	FALSE
chr4	158895815	T	G	ENST00000264433	ENSG00000052795	FNIP2	FALSE	FALSE
chr4	158895822	G	T	ENST00000264433	ENSG00000052795	FNIP2	FALSE	FALSE
chr4	158895831	C	T	ENST00000264433	ENSG00000052795	FNIP2	FALSE	FALSE
chr4	158895843	A	T	ENST00000264433	ENSG00000052795	FNIP2	FALSE	FALSE
chr4	158895846	G	T	ENST00000264433	ENSG00000052795	FNIP2	FALSE	FALSE
chr4	158895850	T	A	ENST00000264433	ENSG00000052795	FNIP2	FALSE	FALSE
chr4	158895850	T	G	ENST00000264433	ENSG00000052795	FNIP2	FALSE	FALSE
chr4	158895866	G	A	ENST00000264433	ENSG00000052795	FNIP2	TRUE	FALSE
chr4	158895866	G	C	ENST00000264433	ENSG00000052795	FNIP2	TRUE	FALSE
chr4	158895866	G	T	ENST00000264433	ENSG00000052795	FNIP2	TRUE	FALSE
chr4	158895867	T	A	ENST00000264433	ENSG00000052795	FNIP2	TRUE	FALSE
chr4	158895867	T	C	ENST00000264433	ENSG00000052795	FNIP2	TRUE	FALSE
chr4	158895867	T	G	ENST00000264433	ENSG00000052795	FNIP2	TRUE	FALSE
chr4	158904464	A	C	ENST00000264433	ENSG00000052795	FNIP2	TRUE	FALSE
chr4	158904464	A	G	ENST00000264433	ENSG00000052795	FNIP2	TRUE	FALSE
chr4	158904464	A	T	ENST00000264433	ENSG00000052795	FNIP2	TRUE	FALSE
chr4	158904465	G	A	ENST00000264433	ENSG00000052795	FNIP2	TRUE	FALSE
chr4	158904465	G	C	ENST00000264433	ENSG00000052795	FNIP2	TRUE	FALSE
chr4	158904465	G	T	ENST00000264433	ENSG00000052795	FNIP2	TRUE	FALSE
chr4	158904470	G	T	ENST00000264433	ENSG00000052795	FNIP2	FALSE	FALSE
chr4	158904492	T	A	ENST00000264433	ENSG00000052795	FNIP2	FALSE	FALSE
chr4	158904523	T	A	ENST00000264433	ENSG00000052795	FNIP2	FALSE	FALSE
chr4	158904523	T	G	ENST00000264433	ENSG00000052795	FNIP2	FALSE	FALSE
chr4	158904530	C	T	ENST00000264433	ENSG00000052795	FNIP2	FALSE	FALSE
chr4	158904540	T	A	ENST00000264433	ENSG00000052795	FNIP2	FALSE	FALSE
chr4	158904540	T	G	ENST00000264433	ENSG00000052795	FNIP2	FALSE	FALSE
chr4	158915168	A	C	ENST00000434826	ENSG00000164123	C4orf45	TRUE	FALSE
chr4	158915168	A	G	ENST00000434826	ENSG00000164123	C4orf45	TRUE	FALSE
chr4	158915168	A	T	ENST00000434826	ENSG00000164123	C4orf45	TRUE	FALSE
chr4	158915169	C	A	ENST00000434826	ENSG00000164123	C4orf45	TRUE	FALSE
chr4	158915169	C	G	ENST00000434826	ENSG00000164123	C4orf45	TRUE	FALSE
chr4	158915169	C	T	ENST00000434826	ENSG00000164123	C4orf45	TRUE	FALSE
chr4	158915172	T	A	ENST00000434826	ENSG00000164123	C4orf45	FALSE	FALSE
chr4	158915175	C	A	ENST00000434826	ENSG00000164123	C4orf45	FALSE	FALSE
chr4	158915178	T	A	ENST00000434826	ENSG00000164123	C4orf45	FALSE	FALSE
chr4	158915181	T	A	ENST00000434826	ENSG00000164123	C4orf45	FALSE	FALSE
chr4	158915190	T	A	ENST00000434826	ENSG00000164123	C4orf45	FALSE	FALSE
chr4	158915199	T	A	ENST00000434826	ENSG00000164123	C4orf45	FALSE	FALSE
chr4	158915208	T	A	ENST00000434826	ENSG00000164123	C4orf45	FALSE	FALSE
chr4	158915217	T	A	ENST00000434826	ENSG00000164123	C4orf45	FALSE	FALSE
chr4	158915222	A	T	ENST00000434826	ENSG00000164123	C4orf45	TRUE	TRUE
chr4	158915225	G	C	ENST00000434826	ENSG00000164123	C4orf45	TRUE	TRUE
chr4	158915225	G	T	ENST00000434826	ENSG00000164123	C4orf45	TRUE	TRUE
chr4	158915228	G	C	ENST00000434826	ENSG00000164123	C4orf45	TRUE	TRUE
chr4	158915228	G	T	ENST00000434826	ENSG00000164123	C4orf45	TRUE	TRUE
chr4	158915232	T	A	ENST00000434826	ENSG00000164123	C4orf45	TRUE	TRUE
chr4	158915233	A	T	ENST00000434826	ENSG00000164123	C4orf45	TRUE	TRUE
chr4	158915238	G	A	ENST00000434826	ENSG00000164123	C4orf45	TRUE	TRUE
chr4	158915254	C	T	ENST00000434826	ENSG00000164123	C4orf45	TRUE	TRUE
chr4	158915255	C	T	ENST00000434826	ENSG00000164123	C4orf45	TRUE	TRUE
chr4	158915259	T	A	ENST00000434826	ENSG00000164123	C4orf45	TRUE	TRUE
chr4	158915268	T	A	ENST00000434826	ENSG00000164123	C4orf45	TRUE	TRUE
chr4	158915271	G	A	ENST00000434826	ENSG00000164123	C4orf45	TRUE	TRUE
chr4	158915283	C	A	ENST00000434826	ENSG00000164123	C4orf45	TRUE	TRUE
chr4	158915299	C	T	ENST00000434826	ENSG00000164123	C4orf45	TRUE	TRUE
chr4	158915300	C	T	ENST00000434826	ENSG00000164123	C4orf45	TRUE	TRUE
chr4	158915322	G	A	ENST00000434826	ENSG00000164123	C4orf45	TRUE	TRUE
chr4	158915325	T	A	ENST00000434826	ENSG00000164123	C4orf45	TRUE	TRUE
chr4	158915328	C	A	ENST00000434826	ENSG00000164123	C4orf45	TRUE	TRUE
chr4	158915331	G	A	ENST00000434826	ENSG00000164123	C4orf45	TRUE	TRUE
chr4	158915352	T	A	ENST00000434826	ENSG00000164123	C4orf45	TRUE	TRUE
chr4	158915358	G	A	ENST00000434826	ENSG00000164123	C4orf45	TRUE	TRUE
chr4	158915359	C	T	ENST00000434826	ENSG00000164123	C4orf45	TRUE	TRUE
chr4	158915360	C	A	ENST00000434826	ENSG00000164123	C4orf45	TRUE	FALSE
chr4	158915360	C	G	ENST00000434826	ENSG00000164123	C4orf45	TRUE	FALSE
chr4	158915360	C	T	ENST00000434826	ENSG00000164123	C4orf45	TRUE	FALSE
chr4	158915361	T	A	ENST00000434826	ENSG00000164123	C4orf45	TRUE	FALSE
chr4	158915361	T	C	ENST00000434826	ENSG00000164123	C4orf45	TRUE	FALSE
chr4	158915361	T	G	ENST00000434826	ENSG00000164123	C4orf45	TRUE	FALSE
chr4	158960284	A	C	ENST00000434826	ENSG00000164123	C4orf45	TRUE	FALSE
chr4	158960284	A	G	ENST00000434826	ENSG00000164123	C4orf45	TRUE	FALSE
chr4	158960284	A	T	ENST00000434826	ENSG00000164123	C4orf45	TRUE	FALSE
chr4	158960285	C	A	ENST00000434826	ENSG00000164123	C4orf45	TRUE	FALSE
chr4	158960285	C	G	ENST00000434826	ENSG00000164123	C4orf45	TRUE	FALSE
chr4	158960285	C	T	ENST00000434826	ENSG00000164123	C4orf45	TRUE	FALSE
chr4	158960286	C	T	ENST00000434826	ENSG00000164123	C4orf45	TRUE	TRUE
chr4	158960296	G	A	ENST00000434826	ENSG00000164123	C4orf45	TRUE	TRUE
chr4	158960297	A	C	ENST00000434826	ENSG00000164123	C4orf45	TRUE	TRUE
chr4	158960297	A	T	ENST00000434826	ENSG00000164123	C4orf45	TRUE	TRUE
chr4	158960302	T	A	ENST00000434826	ENSG00000164123	C4orf45	TRUE	TRUE
chr4	158960313	G	C	ENST00000434826	ENSG00000164123	C4orf45	TRUE	TRUE
chr4	158960313	G	T	ENST00000434826	ENSG00000164123	C4orf45	TRUE	TRUE
chr4	158960329	G	A	ENST00000434826	ENSG00000164123	C4orf45	TRUE	TRUE
chr4	158960338	C	A	ENST00000434826	ENSG00000164123	C4orf45	TRUE	TRUE
chr4	158960341	C	A	ENST00000434826	ENSG00000164123	C4orf45	TRUE	TRUE
chr4	158960342	A	C	ENST00000434826	ENSG00000164123	C4orf45	TRUE	TRUE
chr4	158960342	A	T	ENST00000434826	ENSG00000164123	C4orf45	TRUE	TRUE
chr4	158960345	C	A	ENST00000434826	ENSG00000164123	C4orf45	TRUE	FALSE
chr4	158960345	C	G	ENST00000434826	ENSG00000164123	C4orf45	TRUE	FALSE
chr4	158960345	C	T	ENST00000434826	ENSG00000164123	C4orf45	TRUE	FALSE
chr4	158960346	T	A	ENST00000434826	ENSG00000164123	C4orf45	TRUE	FALSE
chr4	158960346	T	C	ENST00000434826	ENSG00000164123	C4orf45	TRUE	FALSE
chr4	158960346	T	G	ENST00000434826	ENSG00000164123	C4orf45	TRUE	FALSE
chr4	158973077	A	C	ENST00000434826	ENSG00000164123	C4orf45	TRUE	FALSE
chr4	158973077	A	G	ENST00000434826	ENSG00000164123	C4orf45	TRUE	FALSE
chr4	158973077	A	T	ENST00000434826	ENSG00000164123	C4orf45	TRUE	FALSE
chr4	158973078	C	A	ENST00000434826	ENSG00000164123	C4orf45	TRUE	FALSE
chr4	158973078	C	G	ENST00000434826	ENSG00000164123	C4orf45	TRUE	FALSE
chr4	158973078	C	T	ENST00000434826	ENSG00000164123	C4orf45	TRUE	FALSE
chr4	158973081	T	A	ENST00000434826	ENSG00000164123	C4orf45	TRUE	TRUE
chr4	158973105	T	A	ENST00000434826	ENSG00000164123	C4orf45	TRUE	TRUE
chr4	158973107	G	C	ENST00000434826	ENSG00000164123	C4orf45	TRUE	TRUE
chr4	158973107	G	T	ENST00000434826	ENSG00000164123	C4orf45	TRUE	TRUE
chr4	158973111	T	A	ENST00000434826	ENSG00000164123	C4orf45	TRUE	TRUE
chr4	158973124	A	C	ENST00000434826	ENSG00000164123	C4orf45	TRUE	TRUE
chr4	158973124	A	T	ENST00000434826	ENSG00000164123	C4orf45	TRUE	TRUE
chr4	158973129	G	A	ENST00000434826	ENSG00000164123	C4orf45	TRUE	TRUE
chr4	158973138	T	A	ENST00000434826	ENSG00000164123	C4orf45	TRUE	TRUE
chr4	158973139	C	T	ENST00000434826	ENSG00000164123	C4orf45	TRUE	TRUE
chr4	158973140	C	T	ENST00000434826	ENSG00000164123	C4orf45	TRUE	TRUE
chr4	158973150	C	A	ENST00000434826	ENSG00000164123	C4orf45	TRUE	TRUE
chr4	158973157	G	C	ENST00000434826	ENSG00000164123	C4orf45	TRUE	TRUE
chr4	158973157	G	T	ENST00000434826	ENSG00000164123	C4orf45	TRUE	TRUE
chr4	158973162	C	A	ENST00000434826	ENSG00000164123	C4orf45	TRUE	TRUE
chr4	158973168	T	A	ENST00000434826	ENSG00000164123	C4orf45	TRUE	TRUE
chr4	158973169	A	C	ENST00000434826	ENSG00000164123	C4orf45	TRUE	TRUE
chr4	158973169	A	T	ENST00000434826	ENSG00000164123	C4orf45	TRUE	TRUE
chr4	158973174	T	A	ENST00000434826	ENSG00000164123	C4orf45	TRUE	TRUE
chr4	158973182	A	T	ENST00000434826	ENSG00000164123	C4orf45	TRUE	TRUE
chr4	158973189	T	A	ENST00000434826	ENSG00000164123	C4orf45	TRUE	TRUE
chr4	158973194	G	C	ENST00000434826	ENSG00000164123	C4orf45	TRUE	TRUE
chr4	158973194	G	T	ENST00000434826	ENSG00000164123	C4orf45	TRUE	TRUE
chr4	158973205	C	T	ENST00000434826	ENSG00000164123	C4orf45	TRUE	TRUE
chr4	158973206	C	T	ENST00000434826	ENSG00000164123	C4orf45	TRUE	TRUE
chr4	158973209	A	C	ENST00000434826	ENSG00000164123	C4orf45	TRUE	TRUE
chr4	158973209	A	T	ENST00000434826	ENSG00000164123	C4orf45	TRUE	TRUE
chr4	158973211	A	C	ENST00000434826	ENSG00000164123	C4orf45	TRUE	TRUE
chr4	158973211	A	T	ENST00000434826	ENSG00000164123	C4orf45	TRUE	TRUE
chr4	158973216	T	A	ENST00000434826	ENSG00000164123	C4orf45	TRUE	TRUE
chr4	158973225	C	A	ENST00000434826	ENSG00000164123	C4orf45	TRUE	TRUE
chr4	158973231	T	A	ENST00000434826	ENSG00000164123	C4orf45	TRUE	TRUE
chr4	158973234	C	A	ENST00000434826	ENSG00000164123	C4orf45	TRUE	TRUE
chr4	158973236	A	C	ENST00000434826	ENSG00000164123	C4orf45	TRUE	TRUE
chr4	158973236	A	T	ENST00000434826	ENSG00000164123	C4orf45	TRUE	TRUE
chr4	158973249	G	A	ENST00000434826	ENSG00000164123	C4orf45	TRUE	TRUE
chr4	158973252	C	A	ENST00000434826	ENSG00000164123	C4orf45	TRUE	TRUE
chr4	158973255	C	A	ENST00000434826	ENSG00000164123	C4orf45	TRUE	TRUE
chr4	158973259	A	C	ENST00000434826	ENSG00000164123	C4orf45	TRUE	TRUE
chr4	158973259	A	T	ENST00000434826	ENSG00000164123	C4orf45	TRUE	TRUE
chr4	158973273	G	A	ENST00000434826	ENSG00000164123	C4orf45	TRUE	TRUE
chr4	158973282	T	A	ENST00000434826	ENSG00000164123	C4orf45	TRUE	TRUE
chr4	158973287	A	C	ENST00000434826	ENSG00000164123	C4orf45	TRUE	TRUE
chr4	158973287	A	T	ENST00000434826	ENSG00000164123	C4orf45	TRUE	TRUE
chr4	158973289	A	C	ENST00000434826	ENSG00000164123	C4orf45	TRUE	TRUE
chr4	158973289	A	T	ENST00000434826	ENSG00000164123	C4orf45	TRUE	TRUE
chr4	158973297	T	A	ENST00000434826	ENSG00000164123	C4orf45	TRUE	TRUE
chr4	158973301	G	C	ENST00000434826	ENSG00000164123	C4orf45	TRUE	TRUE
chr4	158973301	G	T	ENST00000434826	ENSG00000164123	C4orf45	TRUE	TRUE
chr4	158973312	C	A	ENST00000434826	ENSG00000164123	C4orf45	TRUE	FALSE
chr4	158973312	C	G	ENST00000434826	ENSG00000164123	C4orf45	TRUE	FALSE
chr4	158973312	C	T	ENST00000434826	ENSG00000164123	C4orf45	TRUE	FALSE
chr4	158973313	T	A	ENST00000434826	ENSG00000164123	C4orf45	TRUE	FALSE
chr4	158973313	T	C	ENST00000434826	ENSG00000164123	C4orf45	TRUE	FALSE
chr4	158973313	T	G	ENST00000434826	ENSG00000164123	C4orf45	TRUE	FALSE
chr4	159035031	A	C	ENST00000434826	ENSG00000164123	C4orf45	TRUE	FALSE
chr4	159035031	A	G	ENST00000434826	ENSG00000164123	C4orf45	FALSE	FALSE
chr4	159035031	A	T	ENST00000434826	ENSG00000164123	C4orf45	TRUE	FALSE
chr4	159035032	C	A	ENST00000434826	ENSG00000164123	C4orf45	TRUE	FALSE
chr4	159035032	C	G	ENST00000434826	ENSG00000164123	C4orf45	TRUE	FALSE
chr4	159035032	C	T	ENST00000434826	ENSG00000164123	C4orf45	TRUE	FALSE
chr4	159035048	G	A	ENST00000434826	ENSG00000164123	C4orf45	FALSE	FALSE
chr4	159035051	T	A	ENST00000434826	ENSG00000164123	C4orf45	FALSE	FALSE
chr4	159035054	C	A	ENST00000434826	ENSG00000164123	C4orf45	FALSE	FALSE
chr4	159035075	T	A	ENST00000434826	ENSG00000164123	C4orf45	FALSE	FALSE
chr4	159035078	G	A	ENST00000434826	ENSG00000164123	C4orf45	FALSE	FALSE
chr4	159035079	G	C	ENST00000434826	ENSG00000164123	C4orf45	FALSE	FALSE
chr4	159035079	G	T	ENST00000434826	ENSG00000164123	C4orf45	FALSE	FALSE
chr4	159035083	G	C	ENST00000434826	ENSG00000164123	C4orf45	FALSE	FALSE
chr4	159035083	G	T	ENST00000434826	ENSG00000164123	C4orf45	FALSE	FALSE
chr4	159104174	C	A	ENST00000691494	ENSG00000109756	RAPGEF2	FALSE	FALSE
chr4	159104174	C	G	ENST00000691494	ENSG00000109756	RAPGEF2	FALSE	FALSE
chr4	159104193	C	T	ENST00000691494	ENSG00000109756	RAPGEF2	FALSE	FALSE
chr4	159104205	A	T	ENST00000691494	ENSG00000109756	RAPGEF2	FALSE	FALSE
chr4	159104217	G	T	ENST00000691494	ENSG00000109756	RAPGEF2		FALSE
chr4	159104229	C	T	ENST00000691494	ENSG00000109756	RAPGEF2		FALSE
chr4	159104232	G	A	ENST00000691494	ENSG00000109756	RAPGEF2	TRUE	FALSE
chr4	159104232	G	C	ENST00000691494	ENSG00000109756	RAPGEF2	TRUE	FALSE
chr4	159104232	G	T	ENST00000691494	ENSG00000109756	RAPGEF2	TRUE	FALSE
chr4	159104233	T	A	ENST00000691494	ENSG00000109756	RAPGEF2	TRUE	FALSE
chr4	159104233	T	C	ENST00000691494	ENSG00000109756	RAPGEF2	TRUE	FALSE
chr4	159104233	T	G	ENST00000691494	ENSG00000109756	RAPGEF2	TRUE	FALSE
chr4	159186640	A	C	ENST00000691494	ENSG00000109756	RAPGEF2	TRUE	FALSE
chr4	159186640	A	G	ENST00000691494	ENSG00000109756	RAPGEF2	TRUE	FALSE
chr4	159186640	A	T	ENST00000691494	ENSG00000109756	RAPGEF2	TRUE	FALSE
chr4	159186641	G	A	ENST00000691494	ENSG00000109756	RAPGEF2	TRUE	FALSE
chr4	159186641	G	C	ENST00000691494	ENSG00000109756	RAPGEF2	TRUE	FALSE
chr4	159186641	G	T	ENST00000691494	ENSG00000109756	RAPGEF2	TRUE	FALSE
chr4	159186648	G	T	ENST00000691494	ENSG00000109756	RAPGEF2
chr4	159186659	T	A	ENST00000691494	ENSG00000109756	RAPGEF2
chr4	159186659	T	G	ENST00000691494	ENSG00000109756	RAPGEF2
chr4	159186665	T	A	ENST00000691494	ENSG00000109756	RAPGEF2
chr4	159186665	T	G	ENST00000691494	ENSG00000109756	RAPGEF2
chr4	159186667	T	A	ENST00000691494	ENSG00000109756	RAPGEF2
chr4	159186667	T	G	ENST00000691494	ENSG00000109756	RAPGEF2
chr4	159186678	G	T	ENST00000691494	ENSG00000109756	RAPGEF2	TRUE	TRUE
chr4	159186685	T	A	ENST00000691494	ENSG00000109756	RAPGEF2	TRUE	TRUE
chr4	159186685	T	G	ENST00000691494	ENSG00000109756	RAPGEF2	TRUE	TRUE
chr4	159186688	C	A	ENST00000691494	ENSG00000109756	RAPGEF2	TRUE	TRUE
chr4	159186688	C	G	ENST00000691494	ENSG00000109756	RAPGEF2	TRUE	TRUE
chr4	159186694	T	A	ENST00000691494	ENSG00000109756	RAPGEF2	TRUE	TRUE
chr4	159186699	G	T	ENST00000691494	ENSG00000109756	RAPGEF2
chr4	159186705	C	T	ENST00000691494	ENSG00000109756	RAPGEF2
chr4	159186713	G	A	ENST00000691494	ENSG00000109756	RAPGEF2	TRUE	FALSE
chr4	159186713	G	C	ENST00000691494	ENSG00000109756	RAPGEF2	TRUE	FALSE
chr4	159186713	G	T	ENST00000691494	ENSG00000109756	RAPGEF2	TRUE	FALSE
chr4	159186714	T	A	ENST00000691494	ENSG00000109756	RAPGEF2	TRUE	FALSE
chr4	159186714	T	C	ENST00000691494	ENSG00000109756	RAPGEF2	TRUE	FALSE
chr4	159186714	T	G	ENST00000691494	ENSG00000109756	RAPGEF2	TRUE	FALSE
chr4	159193198	A	C	ENST00000691494	ENSG00000109756	RAPGEF2	TRUE	FALSE
chr4	159193198	A	G	ENST00000691494	ENSG00000109756	RAPGEF2	TRUE	FALSE
chr4	159193198	A	T	ENST00000691494	ENSG00000109756	RAPGEF2	TRUE	FALSE
chr4	159193199	G	A	ENST00000691494	ENSG00000109756	RAPGEF2	TRUE	FALSE
chr4	159193199	G	C	ENST00000691494	ENSG00000109756	RAPGEF2	TRUE	FALSE
chr4	159193199	G	T	ENST00000691494	ENSG00000109756	RAPGEF2	TRUE	FALSE
chr4	159193202	T	A	ENST00000691494	ENSG00000109756	RAPGEF2	TRUE	TRUE
chr4	159193202	T	G	ENST00000691494	ENSG00000109756	RAPGEF2	TRUE	TRUE
chr4	159193209	T	A	ENST00000691494	ENSG00000109756	RAPGEF2	TRUE	TRUE
chr4	159193210	G	T	ENST00000691494	ENSG00000109756	RAPGEF2	TRUE	TRUE
chr4	159193219	A	T	ENST00000691494	ENSG00000109756	RAPGEF2	TRUE	TRUE
chr4	159193224	T	A	ENST00000691494	ENSG00000109756	RAPGEF2	TRUE	TRUE
chr4	159193224	T	G	ENST00000691494	ENSG00000109756	RAPGEF2	TRUE	TRUE
chr4	159193225	G	T	ENST00000691494	ENSG00000109756	RAPGEF2	TRUE	TRUE
chr4	159193228	A	T	ENST00000691494	ENSG00000109756	RAPGEF2	TRUE	TRUE
chr4	159193234	G	T	ENST00000691494	ENSG00000109756	RAPGEF2	TRUE	TRUE
chr4	159193243	G	T	ENST00000691494	ENSG00000109756	RAPGEF2	TRUE	TRUE
chr4	159193250	T	A	ENST00000691494	ENSG00000109756	RAPGEF2	TRUE	TRUE
chr4	159193250	T	G	ENST00000691494	ENSG00000109756	RAPGEF2	TRUE	TRUE
chr4	159193254	C	A	ENST00000691494	ENSG00000109756	RAPGEF2	TRUE	TRUE
chr4	159193254	C	G	ENST00000691494	ENSG00000109756	RAPGEF2	TRUE	TRUE
chr4	159193257	G	A	ENST00000691494	ENSG00000109756	RAPGEF2	TRUE	FALSE
chr4	159193257	G	C	ENST00000691494	ENSG00000109756	RAPGEF2	TRUE	FALSE
chr4	159193257	G	T	ENST00000691494	ENSG00000109756	RAPGEF2	TRUE	FALSE
chr4	159193258	T	A	ENST00000691494	ENSG00000109756	RAPGEF2	TRUE	FALSE
chr4	159193258	T	C	ENST00000691494	ENSG00000109756	RAPGEF2	TRUE	FALSE
chr4	159193258	T	G	ENST00000691494	ENSG00000109756	RAPGEF2	TRUE	FALSE
chr4	159210498	A	C	ENST00000691494	ENSG00000109756	RAPGEF2	TRUE	FALSE
chr4	159210498	A	G	ENST00000691494	ENSG00000109756	RAPGEF2	TRUE	FALSE
chr4	159210498	A	T	ENST00000691494	ENSG00000109756	RAPGEF2	TRUE	FALSE
chr4	159210499	G	A	ENST00000691494	ENSG00000109756	RAPGEF2	TRUE	FALSE
chr4	159210499	G	C	ENST00000691494	ENSG00000109756	RAPGEF2	TRUE	FALSE
chr4	159210499	G	T	ENST00000691494	ENSG00000109756	RAPGEF2	TRUE	FALSE
chr4	159210500	C	A	ENST00000691494	ENSG00000109756	RAPGEF2	TRUE	TRUE
chr4	159210500	C	G	ENST00000691494	ENSG00000109756	RAPGEF2	TRUE	TRUE
chr4	159210521	C	A	ENST00000691494	ENSG00000109756	RAPGEF2	TRUE	TRUE
chr4	159210523	G	A	ENST00000691494	ENSG00000109756	RAPGEF2	TRUE	TRUE
chr4	159210524	G	A	ENST00000691494	ENSG00000109756	RAPGEF2	TRUE	TRUE
chr4	159210527	T	A	ENST00000691494	ENSG00000109756	RAPGEF2	TRUE	TRUE
chr4	159210527	T	G	ENST00000691494	ENSG00000109756	RAPGEF2	TRUE	TRUE
chr4	159210555	A	T	ENST00000691494	ENSG00000109756	RAPGEF2	TRUE	TRUE
chr4	159210558	G	T	ENST00000691494	ENSG00000109756	RAPGEF2	TRUE	TRUE
chr4	159210576	A	T	ENST00000691494	ENSG00000109756	RAPGEF2	TRUE	TRUE
chr4	159210584	G	A	ENST00000691494	ENSG00000109756	RAPGEF2	TRUE	FALSE
chr4	159210584	G	C	ENST00000691494	ENSG00000109756	RAPGEF2	TRUE	FALSE
chr4	159210584	G	T	ENST00000691494	ENSG00000109756	RAPGEF2	TRUE	FALSE
chr4	159210585	T	A	ENST00000691494	ENSG00000109756	RAPGEF2	TRUE	FALSE
chr4	159210585	T	C	ENST00000691494	ENSG00000109756	RAPGEF2	TRUE	FALSE
chr4	159210585	T	G	ENST00000691494	ENSG00000109756	RAPGEF2	TRUE	FALSE
chr4	159238807	A	C	ENST00000691494	ENSG00000109756	RAPGEF2	TRUE	FALSE
chr4	159238807	A	G	ENST00000691494	ENSG00000109756	RAPGEF2	TRUE	FALSE
chr4	159238807	A	T	ENST00000691494	ENSG00000109756	RAPGEF2	TRUE	FALSE
chr4	159238808	G	A	ENST00000691494	ENSG00000109756	RAPGEF2	TRUE	FALSE
chr4	159238808	G	C	ENST00000691494	ENSG00000109756	RAPGEF2	TRUE	FALSE
chr4	159238808	G	T	ENST00000691494	ENSG00000109756	RAPGEF2	TRUE	FALSE
chr4	159238816	A	T	ENST00000691494	ENSG00000109756	RAPGEF2
chr4	159238828	G	T	ENST00000691494	ENSG00000109756	RAPGEF2
chr4	159238848	T	A	ENST00000691494	ENSG00000109756	RAPGEF2
chr4	159238849	G	T	ENST00000691494	ENSG00000109756	RAPGEF2
chr4	159238854	C	A	ENST00000691494	ENSG00000109756	RAPGEF2
chr4	159238862	T	A	ENST00000691494	ENSG00000109756	RAPGEF2
chr4	159238862	T	G	ENST00000691494	ENSG00000109756	RAPGEF2
chr4	159238864	G	T	ENST00000691494	ENSG00000109756	RAPGEF2
chr4	159238873	G	T	ENST00000691494	ENSG00000109756	RAPGEF2
chr4	159238885	G	A	ENST00000691494	ENSG00000109756	RAPGEF2	TRUE	FALSE
chr4	159238885	G	C	ENST00000691494	ENSG00000109756	RAPGEF2	TRUE	FALSE
chr4	159238885	G	T	ENST00000691494	ENSG00000109756	RAPGEF2	TRUE	FALSE
chr4	159238886	T	A	ENST00000691494	ENSG00000109756	RAPGEF2	TRUE	FALSE
chr4	159238886	T	C	ENST00000691494	ENSG00000109756	RAPGEF2	TRUE	FALSE
chr4	159238886	T	G	ENST00000691494	ENSG00000109756	RAPGEF2	TRUE	FALSE
chr4	159241199	A	C	ENST00000691494	ENSG00000109756	RAPGEF2	TRUE	FALSE
chr4	159241199	A	G	ENST00000691494	ENSG00000109756	RAPGEF2	TRUE	FALSE
chr4	159241199	A	T	ENST00000691494	ENSG00000109756	RAPGEF2	TRUE	FALSE
chr4	159241200	G	A	ENST00000691494	ENSG00000109756	RAPGEF2	TRUE	FALSE
chr4	159241200	G	C	ENST00000691494	ENSG00000109756	RAPGEF2	TRUE	FALSE
chr4	159241200	G	T	ENST00000691494	ENSG00000109756	RAPGEF2	TRUE	FALSE
chr4	159241209	T	A	ENST00000691494	ENSG00000109756	RAPGEF2	TRUE	TRUE
chr4	159241209	T	G	ENST00000691494	ENSG00000109756	RAPGEF2	TRUE	TRUE
chr4	159241216	G	T	ENST00000691494	ENSG00000109756	RAPGEF2	TRUE	TRUE
chr4	159241222	G	T	ENST00000691494	ENSG00000109756	RAPGEF2	TRUE	TRUE
chr4	159241225	G	T	ENST00000691494	ENSG00000109756	RAPGEF2	TRUE	TRUE
chr4	159241230	T	A	ENST00000691494	ENSG00000109756	RAPGEF2	TRUE	TRUE
chr4	159241230	T	G	ENST00000691494	ENSG00000109756	RAPGEF2	TRUE	TRUE
chr4	159241234	C	T	ENST00000691494	ENSG00000109756	RAPGEF2	TRUE	TRUE
chr4	159241240	C	T	ENST00000691494	ENSG00000109756	RAPGEF2	TRUE	TRUE
chr4	159241252	A	T	ENST00000691494	ENSG00000109756	RAPGEF2	TRUE	TRUE
chr4	159241255	C	T	ENST00000691494	ENSG00000109756	RAPGEF2	TRUE	TRUE
chr4	159241261	C	T	ENST00000691494	ENSG00000109756	RAPGEF2	TRUE	TRUE
chr4	159241267	A	T	ENST00000691494	ENSG00000109756	RAPGEF2	TRUE	TRUE
chr4	159241273	A	T	ENST00000691494	ENSG00000109756	RAPGEF2	TRUE	TRUE
chr4	159241276	A	T	ENST00000691494	ENSG00000109756	RAPGEF2	TRUE	TRUE
chr4	159241285	C	T	ENST00000691494	ENSG00000109756	RAPGEF2	TRUE	TRUE
chr4	159241288	A	T	ENST00000691494	ENSG00000109756	RAPGEF2	TRUE	TRUE
chr4	159241294	G	T	ENST00000691494	ENSG00000109756	RAPGEF2	TRUE	TRUE
chr4	159241297	A	T	ENST00000691494	ENSG00000109756	RAPGEF2	TRUE	TRUE
chr4	159241300	C	T	ENST00000691494	ENSG00000109756	RAPGEF2	TRUE	TRUE
chr4	159241329	T	A	ENST00000691494	ENSG00000109756	RAPGEF2	TRUE	TRUE
chr4	159241329	T	G	ENST00000691494	ENSG00000109756	RAPGEF2	TRUE	TRUE
chr4	159241339	A	T	ENST00000691494	ENSG00000109756	RAPGEF2	TRUE	TRUE
chr4	159241349	T	A	ENST00000691494	ENSG00000109756	RAPGEF2	TRUE	TRUE
chr4	159241354	A	T	ENST00000691494	ENSG00000109756	RAPGEF2	TRUE	TRUE
chr4	159241362	T	A	ENST00000691494	ENSG00000109756	RAPGEF2	TRUE	TRUE
chr4	159241362	T	G	ENST00000691494	ENSG00000109756	RAPGEF2	TRUE	TRUE
chr4	159241369	G	A	ENST00000691494	ENSG00000109756	RAPGEF2	TRUE	FALSE
chr4	159241369	G	C	ENST00000691494	ENSG00000109756	RAPGEF2	TRUE	FALSE
chr4	159241369	G	T	ENST00000691494	ENSG00000109756	RAPGEF2	TRUE	FALSE
chr4	159241370	T	A	ENST00000691494	ENSG00000109756	RAPGEF2	TRUE	FALSE
chr4	159241370	T	C	ENST00000691494	ENSG00000109756	RAPGEF2	FALSE	FALSE
chr4	159241370	T	G	ENST00000691494	ENSG00000109756	RAPGEF2	TRUE	FALSE
chr4	159243772	A	C	ENST00000691494	ENSG00000109756	RAPGEF2	FALSE	FALSE
chr4	159243772	A	G	ENST00000691494	ENSG00000109756	RAPGEF2	FALSE	FALSE
chr4	159243772	A	T	ENST00000691494	ENSG00000109756	RAPGEF2	FALSE	FALSE
chr4	159243773	G	A	ENST00000691494	ENSG00000109756	RAPGEF2	FALSE	FALSE
chr4	159243773	G	C	ENST00000691494	ENSG00000109756	RAPGEF2	FALSE	FALSE
chr4	159243773	G	T	ENST00000691494	ENSG00000109756	RAPGEF2	FALSE	FALSE
chr4	159243774	G	T	ENST00000691494	ENSG00000109756	RAPGEF2
chr4	159243779	C	A	ENST00000691494	ENSG00000109756	RAPGEF2
chr4	159243783	A	T	ENST00000691494	ENSG00000109756	RAPGEF2
chr4	159243789	C	T	ENST00000691494	ENSG00000109756	RAPGEF2
chr4	159243792	G	A	ENST00000691494	ENSG00000109756	RAPGEF2	FALSE	FALSE
chr4	159243792	G	C	ENST00000691494	ENSG00000109756	RAPGEF2	FALSE	FALSE
chr4	159243792	G	T	ENST00000691494	ENSG00000109756	RAPGEF2	FALSE	FALSE
chr4	159243793	T	A	ENST00000691494	ENSG00000109756	RAPGEF2	FALSE	FALSE
chr4	159243793	T	C	ENST00000691494	ENSG00000109756	RAPGEF2	FALSE	FALSE
chr4	159243793	T	G	ENST00000691494	ENSG00000109756	RAPGEF2	FALSE	FALSE
chr4	159304340	A	C	ENST00000691494	ENSG00000109756	RAPGEF2	TRUE	FALSE
chr4	159304340	A	G	ENST00000691494	ENSG00000109756	RAPGEF2	TRUE	FALSE
chr4	159304340	A	T	ENST00000691494	ENSG00000109756	RAPGEF2	TRUE	FALSE
chr4	159304341	G	A	ENST00000691494	ENSG00000109756	RAPGEF2	TRUE	FALSE
chr4	159304341	G	C	ENST00000691494	ENSG00000109756	RAPGEF2	TRUE	FALSE
chr4	159304341	G	T	ENST00000691494	ENSG00000109756	RAPGEF2	TRUE	FALSE
chr4	159304360	A	T	ENST00000691494	ENSG00000109756	RAPGEF2	TRUE	TRUE
chr4	159304390	C	T	ENST00000691494	ENSG00000109756	RAPGEF2	TRUE	TRUE
chr4	159304418	C	A	ENST00000691494	ENSG00000109756	RAPGEF2	TRUE	TRUE
chr4	159304418	C	G	ENST00000691494	ENSG00000109756	RAPGEF2	TRUE	TRUE
chr4	159304420	G	T	ENST00000691494	ENSG00000109756	RAPGEF2	TRUE	TRUE
chr4	159304425	T	A	ENST00000691494	ENSG00000109756	RAPGEF2	TRUE	TRUE
chr4	159304470	C	A	ENST00000691494	ENSG00000109756	RAPGEF2	TRUE	TRUE
chr4	159304470	C	G	ENST00000691494	ENSG00000109756	RAPGEF2	TRUE	TRUE
chr4	159304471	C	T	ENST00000691494	ENSG00000109756	RAPGEF2	TRUE	TRUE
chr4	159304474	G	A	ENST00000691494	ENSG00000109756	RAPGEF2	TRUE	FALSE
chr4	159304474	G	C	ENST00000691494	ENSG00000109756	RAPGEF2	TRUE	FALSE
chr4	159304474	G	T	ENST00000691494	ENSG00000109756	RAPGEF2	TRUE	FALSE
chr4	159304475	T	A	ENST00000691494	ENSG00000109756	RAPGEF2	TRUE	FALSE
chr4	159304475	T	C	ENST00000691494	ENSG00000109756	RAPGEF2	FALSE	FALSE
chr4	159304475	T	G	ENST00000691494	ENSG00000109756	RAPGEF2	TRUE	FALSE
chr4	159314589	A	C	ENST00000691494	ENSG00000109756	RAPGEF2	TRUE	FALSE
chr4	159314589	A	G	ENST00000691494	ENSG00000109756	RAPGEF2	TRUE	FALSE
chr4	159314589	A	T	ENST00000691494	ENSG00000109756	RAPGEF2	TRUE	FALSE
chr4	159314590	G	A	ENST00000691494	ENSG00000109756	RAPGEF2	TRUE	FALSE
chr4	159314590	G	C	ENST00000691494	ENSG00000109756	RAPGEF2	TRUE	FALSE
chr4	159314590	G	T	ENST00000691494	ENSG00000109756	RAPGEF2	TRUE	FALSE
chr4	159314597	G	T	ENST00000691494	ENSG00000109756	RAPGEF2	TRUE	TRUE
chr4	159314603	G	T	ENST00000691494	ENSG00000109756	RAPGEF2	TRUE	TRUE
chr4	159314631	T	A	ENST00000691494	ENSG00000109756	RAPGEF2	TRUE	TRUE
chr4	159314636	G	T	ENST00000691494	ENSG00000109756	RAPGEF2	TRUE	TRUE
chr4	159314654	G	T	ENST00000691494	ENSG00000109756	RAPGEF2	TRUE	TRUE
chr4	159314669	G	T	ENST00000691494	ENSG00000109756	RAPGEF2	TRUE	TRUE
chr4	159314672	G	T	ENST00000691494	ENSG00000109756	RAPGEF2	TRUE	TRUE
chr4	159314681	G	T	ENST00000691494	ENSG00000109756	RAPGEF2	TRUE	TRUE
chr4	159314684	A	T	ENST00000691494	ENSG00000109756	RAPGEF2	TRUE	TRUE
chr4	159314691	C	A	ENST00000691494	ENSG00000109756	RAPGEF2	TRUE	TRUE
chr4	159314691	C	G	ENST00000691494	ENSG00000109756	RAPGEF2	TRUE	TRUE
chr4	159314720	A	T	ENST00000691494	ENSG00000109756	RAPGEF2	TRUE	TRUE
chr4	159314728	C	A	ENST00000691494	ENSG00000109756	RAPGEF2	TRUE	TRUE
chr4	159314732	G	T	ENST00000691494	ENSG00000109756	RAPGEF2	TRUE	TRUE
chr4	159314735	A	T	ENST00000691494	ENSG00000109756	RAPGEF2	TRUE	TRUE
chr4	159314768	G	T	ENST00000691494	ENSG00000109756	RAPGEF2	TRUE	TRUE
chr4	159314769	G	A	ENST00000691494	ENSG00000109756	RAPGEF2	TRUE	FALSE
chr4	159314769	G	C	ENST00000691494	ENSG00000109756	RAPGEF2	TRUE	FALSE
chr4	159314769	G	T	ENST00000691494	ENSG00000109756	RAPGEF2	TRUE	FALSE
chr4	159314770	T	A	ENST00000691494	ENSG00000109756	RAPGEF2	TRUE	FALSE
chr4	159314770	T	C	ENST00000691494	ENSG00000109756	RAPGEF2	TRUE	FALSE
chr4	159314770	T	G	ENST00000691494	ENSG00000109756	RAPGEF2	TRUE	FALSE
chr4	159322345	A	C	ENST00000691494	ENSG00000109756	RAPGEF2	TRUE	FALSE
chr4	159322345	A	G	ENST00000691494	ENSG00000109756	RAPGEF2	TRUE	FALSE
chr4	159322345	A	T	ENST00000691494	ENSG00000109756	RAPGEF2	TRUE	FALSE
chr4	159322346	G	A	ENST00000691494	ENSG00000109756	RAPGEF2	TRUE	FALSE
chr4	159322346	G	C	ENST00000691494	ENSG00000109756	RAPGEF2	TRUE	FALSE
chr4	159322346	G	T	ENST00000691494	ENSG00000109756	RAPGEF2	TRUE	FALSE
chr4	159322349	C	T	ENST00000691494	ENSG00000109756	RAPGEF2	TRUE	TRUE
chr4	159322356	T	A	ENST00000691494	ENSG00000109756	RAPGEF2	TRUE	TRUE
chr4	159322358	G	T	ENST00000691494	ENSG00000109756	RAPGEF2	TRUE	TRUE
chr4	159322370	C	T	ENST00000691494	ENSG00000109756	RAPGEF2	TRUE	TRUE
chr4	159322374	T	A	ENST00000691494	ENSG00000109756	RAPGEF2	TRUE	TRUE
chr4	159322401	C	A	ENST00000691494	ENSG00000109756	RAPGEF2	TRUE	TRUE
chr4	159322401	C	G	ENST00000691494	ENSG00000109756	RAPGEF2	TRUE	TRUE
chr4	159322409	C	T	ENST00000691494	ENSG00000109756	RAPGEF2	TRUE	TRUE
chr4	159322412	G	T	ENST00000691494	ENSG00000109756	RAPGEF2	TRUE	TRUE
chr4	159322420	T	A	ENST00000691494	ENSG00000109756	RAPGEF2	TRUE	TRUE
chr4	159322445	G	T	ENST00000691494	ENSG00000109756	RAPGEF2	TRUE	TRUE
chr4	159322448	A	T	ENST00000691494	ENSG00000109756	RAPGEF2	TRUE	TRUE
chr4	159322467	T	A	ENST00000691494	ENSG00000109756	RAPGEF2	TRUE	TRUE
chr4	159322467	T	G	ENST00000691494	ENSG00000109756	RAPGEF2	TRUE	TRUE
chr4	159322478	G	T	ENST00000691494	ENSG00000109756	RAPGEF2	TRUE	TRUE
chr4	159322481	G	T	ENST00000691494	ENSG00000109756	RAPGEF2	TRUE	TRUE
chr4	159322484	G	A	ENST00000691494	ENSG00000109756	RAPGEF2	TRUE	FALSE
chr4	159322484	G	C	ENST00000691494	ENSG00000109756	RAPGEF2	TRUE	FALSE
chr4	159322484	G	T	ENST00000691494	ENSG00000109756	RAPGEF2	TRUE	FALSE
chr4	159322485	T	A	ENST00000691494	ENSG00000109756	RAPGEF2	TRUE	FALSE
chr4	159322485	T	C	ENST00000691494	ENSG00000109756	RAPGEF2	FALSE	FALSE
chr4	159322485	T	G	ENST00000691494	ENSG00000109756	RAPGEF2	TRUE	FALSE
chr4	159323457	A	C	ENST00000691494	ENSG00000109756	RAPGEF2	TRUE	FALSE
chr4	159323457	A	G	ENST00000691494	ENSG00000109756	RAPGEF2	TRUE	FALSE
chr4	159323457	A	T	ENST00000691494	ENSG00000109756	RAPGEF2	TRUE	FALSE
chr4	159323458	G	A	ENST00000691494	ENSG00000109756	RAPGEF2	TRUE	FALSE
chr4	159323458	G	C	ENST00000691494	ENSG00000109756	RAPGEF2	TRUE	FALSE
chr4	159323458	G	T	ENST00000691494	ENSG00000109756	RAPGEF2	TRUE	FALSE
chr4	159323469	G	A	ENST00000691494	ENSG00000109756	RAPGEF2	TRUE	TRUE
chr4	159323470	G	A	ENST00000691494	ENSG00000109756	RAPGEF2	TRUE	TRUE
chr4	159323472	C	A	ENST00000691494	ENSG00000109756	RAPGEF2	TRUE	TRUE
chr4	159323472	C	G	ENST00000691494	ENSG00000109756	RAPGEF2	TRUE	TRUE
chr4	159323486	G	T	ENST00000691494	ENSG00000109756	RAPGEF2	TRUE	TRUE
chr4	159323495	G	T	ENST00000691494	ENSG00000109756	RAPGEF2	TRUE	TRUE
chr4	159323506	T	A	ENST00000691494	ENSG00000109756	RAPGEF2	TRUE	TRUE
chr4	159323506	T	G	ENST00000691494	ENSG00000109756	RAPGEF2	TRUE	TRUE
chr4	159323513	G	T	ENST00000691494	ENSG00000109756	RAPGEF2	TRUE	TRUE
chr4	159323516	A	T	ENST00000691494	ENSG00000109756	RAPGEF2	TRUE	TRUE
chr4	159323522	G	T	ENST00000691494	ENSG00000109756	RAPGEF2	TRUE	TRUE
chr4	159323533	C	A	ENST00000691494	ENSG00000109756	RAPGEF2	TRUE	TRUE
chr4	159323537	G	T	ENST00000691494	ENSG00000109756	RAPGEF2	TRUE	TRUE
chr4	159323570	A	T	ENST00000691494	ENSG00000109756	RAPGEF2	TRUE	TRUE
chr4	159323573	G	T	ENST00000691494	ENSG00000109756	RAPGEF2	TRUE	TRUE
chr4	159323578	C	A	ENST00000691494	ENSG00000109756	RAPGEF2	TRUE	TRUE
chr4	159323578	C	G	ENST00000691494	ENSG00000109756	RAPGEF2	TRUE	TRUE
chr4	159323582	A	T	ENST00000691494	ENSG00000109756	RAPGEF2	TRUE	TRUE
chr4	159323585	G	T	ENST00000691494	ENSG00000109756	RAPGEF2	TRUE	TRUE
chr4	159323594	A	T	ENST00000691494	ENSG00000109756	RAPGEF2	TRUE	TRUE
chr4	159323600	A	T	ENST00000691494	ENSG00000109756	RAPGEF2	TRUE	TRUE
chr4	159323614	C	A	ENST00000691494	ENSG00000109756	RAPGEF2	TRUE	TRUE
chr4	159323615	C	T	ENST00000691494	ENSG00000109756	RAPGEF2	TRUE	TRUE
chr4	159323618	G	A	ENST00000691494	ENSG00000109756	RAPGEF2	TRUE	FALSE
chr4	159323618	G	C	ENST00000691494	ENSG00000109756	RAPGEF2	TRUE	FALSE
chr4	159323618	G	T	ENST00000691494	ENSG00000109756	RAPGEF2	TRUE	FALSE
chr4	159323619	T	A	ENST00000691494	ENSG00000109756	RAPGEF2	TRUE	FALSE
chr4	159323619	T	C	ENST00000691494	ENSG00000109756	RAPGEF2	TRUE	FALSE
chr4	159323619	T	G	ENST00000691494	ENSG00000109756	RAPGEF2	TRUE	FALSE
chr4	159329856	A	C	ENST00000691494	ENSG00000109756	RAPGEF2	TRUE	FALSE
chr4	159329856	A	G	ENST00000691494	ENSG00000109756	RAPGEF2	TRUE	FALSE
chr4	159329856	A	T	ENST00000691494	ENSG00000109756	RAPGEF2	TRUE	FALSE
chr4	159329857	G	A	ENST00000691494	ENSG00000109756	RAPGEF2	TRUE	FALSE
chr4	159329857	G	C	ENST00000691494	ENSG00000109756	RAPGEF2	TRUE	FALSE
chr4	159329857	G	T	ENST00000691494	ENSG00000109756	RAPGEF2	TRUE	FALSE
chr4	159329866	C	A	ENST00000691494	ENSG00000109756	RAPGEF2	TRUE	TRUE
chr4	159329873	C	T	ENST00000691494	ENSG00000109756	RAPGEF2	TRUE	TRUE
chr4	159329876	C	T	ENST00000691494	ENSG00000109756	RAPGEF2	TRUE	TRUE
chr4	159329884	C	A	ENST00000691494	ENSG00000109756	RAPGEF2	TRUE	TRUE
chr4	159329884	C	G	ENST00000691494	ENSG00000109756	RAPGEF2	TRUE	TRUE
chr4	159329887	C	A	ENST00000691494	ENSG00000109756	RAPGEF2	TRUE	TRUE
chr4	159329900	C	T	ENST00000691494	ENSG00000109756	RAPGEF2	TRUE	TRUE
chr4	159329906	G	T	ENST00000691494	ENSG00000109756	RAPGEF2	TRUE	TRUE
chr4	159329909	A	T	ENST00000691494	ENSG00000109756	RAPGEF2	TRUE	TRUE
chr4	159329918	C	T	ENST00000691494	ENSG00000109756	RAPGEF2	TRUE	TRUE
chr4	159329921	A	T	ENST00000691494	ENSG00000109756	RAPGEF2	TRUE	TRUE
chr4	159329927	G	T	ENST00000691494	ENSG00000109756	RAPGEF2	TRUE	TRUE
chr4	159329930	G	T	ENST00000691494	ENSG00000109756	RAPGEF2	TRUE	TRUE
chr4	159329933	G	T	ENST00000691494	ENSG00000109756	RAPGEF2	TRUE	TRUE
chr4	159329936	G	T	ENST00000691494	ENSG00000109756	RAPGEF2	TRUE	TRUE
chr4	159329939	G	T	ENST00000691494	ENSG00000109756	RAPGEF2	TRUE	TRUE
chr4	159329954	A	T	ENST00000691494	ENSG00000109756	RAPGEF2	TRUE	TRUE
chr4	159329957	G	T	ENST00000691494	ENSG00000109756	RAPGEF2	TRUE	TRUE
chr4	159329963	C	T	ENST00000691494	ENSG00000109756	RAPGEF2	TRUE	TRUE
chr4	159329966	G	T	ENST00000691494	ENSG00000109756	RAPGEF2	TRUE	TRUE
chr4	159329975	C	T	ENST00000691494	ENSG00000109756	RAPGEF2	TRUE	TRUE
chr4	159329981	G	T	ENST00000691494	ENSG00000109756	RAPGEF2	TRUE	TRUE
chr4	159329987	A	T	ENST00000691494	ENSG00000109756	RAPGEF2	TRUE	TRUE
chr4	159329990	A	T	ENST00000691494	ENSG00000109756	RAPGEF2	TRUE	TRUE
chr4	159329993	G	T	ENST00000691494	ENSG00000109756	RAPGEF2	TRUE	TRUE
chr4	159330008	A	T	ENST00000691494	ENSG00000109756	RAPGEF2	TRUE	TRUE
chr4	159330011	G	A	ENST00000691494	ENSG00000109756	RAPGEF2	TRUE	TRUE
chr4	159330011	G	C	ENST00000691494	ENSG00000109756	RAPGEF2	TRUE	TRUE
chr4	159330011	G	T	ENST00000691494	ENSG00000109756	RAPGEF2	TRUE	FALSE
chr4	159330012	T	A	ENST00000691494	ENSG00000109756	RAPGEF2	TRUE	TRUE
chr4	159330012	T	C	ENST00000691494	ENSG00000109756	RAPGEF2	TRUE	FALSE
chr4	159330012	T	G	ENST00000691494	ENSG00000109756	RAPGEF2	TRUE	TRUE
chr4	159330332	A	C	ENST00000691494	ENSG00000109756	RAPGEF2	TRUE	FALSE
chr4	159330332	A	G	ENST00000691494	ENSG00000109756	RAPGEF2	TRUE	FALSE
chr4	159330332	A	T	ENST00000691494	ENSG00000109756	RAPGEF2	TRUE	FALSE
chr4	159330333	G	A	ENST00000691494	ENSG00000109756	RAPGEF2	TRUE	FALSE
chr4	159330333	G	C	ENST00000691494	ENSG00000109756	RAPGEF2	TRUE	FALSE
chr4	159330333	G	T	ENST00000691494	ENSG00000109756	RAPGEF2	TRUE	FALSE
chr4	159330341	C	A	ENST00000691494	ENSG00000109756	RAPGEF2
chr4	159330341	C	G	ENST00000691494	ENSG00000109756	RAPGEF2
chr4	159330343	G	T	ENST00000691494	ENSG00000109756	RAPGEF2
chr4	159330350	T	A	ENST00000691494	ENSG00000109756	RAPGEF2
chr4	159330350	T	G	ENST00000691494	ENSG00000109756	RAPGEF2
chr4	159330362	T	A	ENST00000691494	ENSG00000109756	RAPGEF2
chr4	159330367	G	T	ENST00000691494	ENSG00000109756	RAPGEF2
chr4	159330370	G	T	ENST00000691494	ENSG00000109756	RAPGEF2
chr4	159330377	C	A	ENST00000691494	ENSG00000109756	RAPGEF2
chr4	159330377	C	G	ENST00000691494	ENSG00000109756	RAPGEF2
chr4	159330400	G	T	ENST00000691494	ENSG00000109756	RAPGEF2	TRUE	TRUE
chr4	159330413	T	A	ENST00000691494	ENSG00000109756	RAPGEF2	TRUE	TRUE
chr4	159330420	T	A	ENST00000691494	ENSG00000109756	RAPGEF2	TRUE	TRUE
chr4	159330420	T	G	ENST00000691494	ENSG00000109756	RAPGEF2	TRUE	TRUE
chr4	159330445	G	T	ENST00000691494	ENSG00000109756	RAPGEF2	TRUE	TRUE
chr4	159330454	A	T	ENST00000691494	ENSG00000109756	RAPGEF2	TRUE	TRUE
chr4	159330457	A	T	ENST00000691494	ENSG00000109756	RAPGEF2	TRUE	TRUE
chr4	159330461	T	A	ENST00000691494	ENSG00000109756	RAPGEF2	TRUE	TRUE
chr4	159330461	T	G	ENST00000691494	ENSG00000109756	RAPGEF2	TRUE	TRUE
chr4	159330464	T	A	ENST00000691494	ENSG00000109756	RAPGEF2	TRUE	TRUE
chr4	159330466	G	T	ENST00000691494	ENSG00000109756	RAPGEF2	TRUE	TRUE
chr4	159330470	G	A	ENST00000691494	ENSG00000109756	RAPGEF2	TRUE	TRUE
chr4	159330471	G	A	ENST00000691494	ENSG00000109756	RAPGEF2	TRUE	TRUE
chr4	159330496	A	T	ENST00000691494	ENSG00000109756	RAPGEF2	TRUE	TRUE
chr4	159330499	G	A	ENST00000691494	ENSG00000109756	RAPGEF2	TRUE	FALSE
chr4	159330499	G	C	ENST00000691494	ENSG00000109756	RAPGEF2	TRUE	FALSE
chr4	159330499	G	T	ENST00000691494	ENSG00000109756	RAPGEF2	TRUE	FALSE
chr4	159330500	T	A	ENST00000691494	ENSG00000109756	RAPGEF2	TRUE	FALSE
chr4	159330500	T	C	ENST00000691494	ENSG00000109756	RAPGEF2	TRUE	FALSE
chr4	159330500	T	G	ENST00000691494	ENSG00000109756	RAPGEF2	TRUE	FALSE
chr4	159331429	A	C	ENST00000691494	ENSG00000109756	RAPGEF2	TRUE	FALSE
chr4	159331429	A	G	ENST00000691494	ENSG00000109756	RAPGEF2	TRUE	FALSE
chr4	159331429	A	T	ENST00000691494	ENSG00000109756	RAPGEF2	TRUE	FALSE
chr4	159331430	G	A	ENST00000691494	ENSG00000109756	RAPGEF2	TRUE	FALSE
chr4	159331430	G	C	ENST00000691494	ENSG00000109756	RAPGEF2	TRUE	FALSE
chr4	159331430	G	T	ENST00000691494	ENSG00000109756	RAPGEF2	TRUE	FALSE
chr4	159331447	T	A	ENST00000691494	ENSG00000109756	RAPGEF2	TRUE	TRUE
chr4	159331447	T	G	ENST00000691494	ENSG00000109756	RAPGEF2	TRUE	TRUE
chr4	159331450	T	A	ENST00000691494	ENSG00000109756	RAPGEF2	TRUE	TRUE
chr4	159331453	G	A	ENST00000691494	ENSG00000109756	RAPGEF2	TRUE	TRUE
chr4	159331454	G	A	ENST00000691494	ENSG00000109756	RAPGEF2	TRUE	TRUE
chr4	159331479	G	T	ENST00000691494	ENSG00000109756	RAPGEF2	TRUE	TRUE
chr4	159331482	G	T	ENST00000691494	ENSG00000109756	RAPGEF2	TRUE	TRUE
chr4	159331500	C	T	ENST00000691494	ENSG00000109756	RAPGEF2	TRUE	TRUE
chr4	159331507	T	A	ENST00000691494	ENSG00000109756	RAPGEF2	TRUE	TRUE
chr4	159331507	T	G	ENST00000691494	ENSG00000109756	RAPGEF2	TRUE	TRUE
chr4	159331509	G	T	ENST00000691494	ENSG00000109756	RAPGEF2	TRUE	TRUE
chr4	159331512	G	T	ENST00000691494	ENSG00000109756	RAPGEF2	TRUE	TRUE
chr4	159331518	G	T	ENST00000691494	ENSG00000109756	RAPGEF2	TRUE	TRUE
chr4	159331530	G	T	ENST00000691494	ENSG00000109756	RAPGEF2	TRUE	TRUE
chr4	159331533	A	T	ENST00000691494	ENSG00000109756	RAPGEF2	TRUE	TRUE
chr4	159331536	G	T	ENST00000691494	ENSG00000109756	RAPGEF2	TRUE	TRUE
chr4	159331539	G	A	ENST00000691494	ENSG00000109756	RAPGEF2	TRUE	TRUE
chr4	159331539	G	C	ENST00000691494	ENSG00000109756	RAPGEF2	TRUE	TRUE
chr4	159331539	G	T	ENST00000691494	ENSG00000109756	RAPGEF2	TRUE	TRUE
chr4	159331540	T	A	ENST00000691494	ENSG00000109756	RAPGEF2	TRUE	TRUE
chr4	159331540	T	C	ENST00000691494	ENSG00000109756	RAPGEF2	TRUE	FALSE
chr4	159331540	T	G	ENST00000691494	ENSG00000109756	RAPGEF2	TRUE	TRUE
