## Supplementary Dataset 1 for "Integrating 730,947 exome sequences with clinical literature improves gene discovery": 349081_file02 (part 119 of 429)

chrom	pos	ref	alt	transcript_id	gene_id	gene_symbol	relaxed	strict
chr4	159331628	A	C	ENST00000691494	ENSG00000109756	RAPGEF2	FALSE	FALSE
chr4	159331628	A	G	ENST00000691494	ENSG00000109756	RAPGEF2	TRUE	FALSE
chr4	159331628	A	T	ENST00000691494	ENSG00000109756	RAPGEF2	FALSE	FALSE
chr4	159331629	G	A	ENST00000691494	ENSG00000109756	RAPGEF2	FALSE	FALSE
chr4	159331629	G	C	ENST00000691494	ENSG00000109756	RAPGEF2	FALSE	FALSE
chr4	159331629	G	T	ENST00000691494	ENSG00000109756	RAPGEF2	FALSE	FALSE
chr4	159331630	A	T	ENST00000691494	ENSG00000109756	RAPGEF2	TRUE	TRUE
chr4	159331639	G	T	ENST00000691494	ENSG00000109756	RAPGEF2	TRUE	TRUE
chr4	159331655	T	A	ENST00000691494	ENSG00000109756	RAPGEF2	TRUE	TRUE
chr4	159331668	T	A	ENST00000691494	ENSG00000109756	RAPGEF2	TRUE	TRUE
chr4	159331675	A	T	ENST00000691494	ENSG00000109756	RAPGEF2	TRUE	TRUE
chr4	159331681	A	T	ENST00000691494	ENSG00000109756	RAPGEF2	TRUE	TRUE
chr4	159331684	A	T	ENST00000691494	ENSG00000109756	RAPGEF2	TRUE	TRUE
chr4	159331687	A	T	ENST00000691494	ENSG00000109756	RAPGEF2	TRUE	TRUE
chr4	159331691	T	A	ENST00000691494	ENSG00000109756	RAPGEF2	TRUE	TRUE
chr4	159331700	T	A	ENST00000691494	ENSG00000109756	RAPGEF2	TRUE	TRUE
chr4	159331700	T	G	ENST00000691494	ENSG00000109756	RAPGEF2	TRUE	TRUE
chr4	159331705	A	T	ENST00000691494	ENSG00000109756	RAPGEF2	TRUE	TRUE
chr4	159331714	C	T	ENST00000691494	ENSG00000109756	RAPGEF2	TRUE	TRUE
chr4	159331717	G	T	ENST00000691494	ENSG00000109756	RAPGEF2	TRUE	TRUE
chr4	159331727	T	A	ENST00000691494	ENSG00000109756	RAPGEF2	TRUE	TRUE
chr4	159331739	T	A	ENST00000691494	ENSG00000109756	RAPGEF2	TRUE	TRUE
chr4	159331739	T	G	ENST00000691494	ENSG00000109756	RAPGEF2	TRUE	TRUE
chr4	159331744	G	T	ENST00000691494	ENSG00000109756	RAPGEF2	TRUE	TRUE
chr4	159331753	G	T	ENST00000691494	ENSG00000109756	RAPGEF2	TRUE	TRUE
chr4	159331756	A	T	ENST00000691494	ENSG00000109756	RAPGEF2	TRUE	TRUE
chr4	159331759	G	T	ENST00000691494	ENSG00000109756	RAPGEF2	TRUE	TRUE
chr4	159331765	G	T	ENST00000691494	ENSG00000109756	RAPGEF2	TRUE	TRUE
chr4	159331790	C	A	ENST00000691494	ENSG00000109756	RAPGEF2	TRUE	TRUE
chr4	159331790	C	G	ENST00000691494	ENSG00000109756	RAPGEF2	TRUE	TRUE
chr4	159331798	A	T	ENST00000691494	ENSG00000109756	RAPGEF2	TRUE	TRUE
chr4	159331807	G	T	ENST00000691494	ENSG00000109756	RAPGEF2	TRUE	TRUE
chr4	159331817	T	A	ENST00000691494	ENSG00000109756	RAPGEF2	TRUE	TRUE
chr4	159331819	A	T	ENST00000691494	ENSG00000109756	RAPGEF2	TRUE	TRUE
chr4	159331831	C	T	ENST00000691494	ENSG00000109756	RAPGEF2	TRUE	TRUE
chr4	159331834	G	A	ENST00000691494	ENSG00000109756	RAPGEF2	TRUE	FALSE
chr4	159331834	G	C	ENST00000691494	ENSG00000109756	RAPGEF2	TRUE	FALSE
chr4	159331834	G	T	ENST00000691494	ENSG00000109756	RAPGEF2	TRUE	FALSE
chr4	159331835	T	A	ENST00000691494	ENSG00000109756	RAPGEF2	TRUE	FALSE
chr4	159331835	T	C	ENST00000691494	ENSG00000109756	RAPGEF2	TRUE	FALSE
chr4	159331835	T	G	ENST00000691494	ENSG00000109756	RAPGEF2	TRUE	FALSE
chr4	159331924	A	C	ENST00000691494	ENSG00000109756	RAPGEF2	TRUE	FALSE
chr4	159331924	A	G	ENST00000691494	ENSG00000109756	RAPGEF2	TRUE	FALSE
chr4	159331924	A	T	ENST00000691494	ENSG00000109756	RAPGEF2	TRUE	FALSE
chr4	159331925	G	A	ENST00000691494	ENSG00000109756	RAPGEF2	TRUE	FALSE
chr4	159331925	G	C	ENST00000691494	ENSG00000109756	RAPGEF2	TRUE	FALSE
chr4	159331925	G	T	ENST00000691494	ENSG00000109756	RAPGEF2	TRUE	FALSE
chr4	159331930	T	A	ENST00000691494	ENSG00000109756	RAPGEF2	TRUE	TRUE
chr4	159331930	T	G	ENST00000691494	ENSG00000109756	RAPGEF2	TRUE	TRUE
chr4	159331932	G	T	ENST00000691494	ENSG00000109756	RAPGEF2	TRUE	TRUE
chr4	159331944	C	T	ENST00000691494	ENSG00000109756	RAPGEF2	TRUE	TRUE
chr4	159331953	G	T	ENST00000691494	ENSG00000109756	RAPGEF2	TRUE	TRUE
chr4	159331962	C	T	ENST00000691494	ENSG00000109756	RAPGEF2	TRUE	TRUE
chr4	159331969	C	A	ENST00000691494	ENSG00000109756	RAPGEF2	TRUE	TRUE
chr4	159331969	C	G	ENST00000691494	ENSG00000109756	RAPGEF2	TRUE	TRUE
chr4	159331971	A	T	ENST00000691494	ENSG00000109756	RAPGEF2	TRUE	TRUE
chr4	159331980	G	T	ENST00000691494	ENSG00000109756	RAPGEF2	TRUE	TRUE
chr4	159331989	A	T	ENST00000691494	ENSG00000109756	RAPGEF2	TRUE	TRUE
chr4	159332005	T	A	ENST00000691494	ENSG00000109756	RAPGEF2	TRUE	TRUE
chr4	159332005	T	G	ENST00000691494	ENSG00000109756	RAPGEF2	TRUE	TRUE
chr4	159332019	A	T	ENST00000691494	ENSG00000109756	RAPGEF2	TRUE	TRUE
chr4	159332029	T	A	ENST00000691494	ENSG00000109756	RAPGEF2	TRUE	TRUE
chr4	159332029	T	G	ENST00000691494	ENSG00000109756	RAPGEF2	TRUE	TRUE
chr4	159332035	G	A	ENST00000691494	ENSG00000109756	RAPGEF2	TRUE	FALSE
chr4	159332035	G	C	ENST00000691494	ENSG00000109756	RAPGEF2	TRUE	FALSE
chr4	159332035	G	T	ENST00000691494	ENSG00000109756	RAPGEF2	TRUE	FALSE
chr4	159332036	T	A	ENST00000691494	ENSG00000109756	RAPGEF2	TRUE	FALSE
chr4	159332036	T	C	ENST00000691494	ENSG00000109756	RAPGEF2	FALSE	FALSE
chr4	159332036	T	G	ENST00000691494	ENSG00000109756	RAPGEF2	TRUE	FALSE
chr4	159332449	A	C	ENST00000691494	ENSG00000109756	RAPGEF2	TRUE	FALSE
chr4	159332449	A	G	ENST00000691494	ENSG00000109756	RAPGEF2	TRUE	FALSE
chr4	159332449	A	T	ENST00000691494	ENSG00000109756	RAPGEF2	TRUE	FALSE
chr4	159332450	G	A	ENST00000691494	ENSG00000109756	RAPGEF2	TRUE	FALSE
chr4	159332450	G	C	ENST00000691494	ENSG00000109756	RAPGEF2	TRUE	FALSE
chr4	159332450	G	T	ENST00000691494	ENSG00000109756	RAPGEF2	TRUE	FALSE
chr4	159332456	A	T	ENST00000691494	ENSG00000109756	RAPGEF2	TRUE	TRUE
chr4	159332459	G	T	ENST00000691494	ENSG00000109756	RAPGEF2	TRUE	TRUE
chr4	159332471	A	T	ENST00000691494	ENSG00000109756	RAPGEF2	TRUE	TRUE
chr4	159332475	T	A	ENST00000691494	ENSG00000109756	RAPGEF2	TRUE	TRUE
chr4	159332478	C	A	ENST00000691494	ENSG00000109756	RAPGEF2	TRUE	TRUE
chr4	159332478	C	G	ENST00000691494	ENSG00000109756	RAPGEF2	TRUE	TRUE
chr4	159332480	G	T	ENST00000691494	ENSG00000109756	RAPGEF2	TRUE	TRUE
chr4	159332483	G	T	ENST00000691494	ENSG00000109756	RAPGEF2	TRUE	TRUE
chr4	159332486	A	T	ENST00000691494	ENSG00000109756	RAPGEF2	TRUE	TRUE
chr4	159332489	A	T	ENST00000691494	ENSG00000109756	RAPGEF2	TRUE	TRUE
chr4	159332513	A	T	ENST00000691494	ENSG00000109756	RAPGEF2	TRUE	TRUE
chr4	159332528	A	T	ENST00000691494	ENSG00000109756	RAPGEF2	TRUE	TRUE
chr4	159332531	A	T	ENST00000691494	ENSG00000109756	RAPGEF2	TRUE	TRUE
chr4	159332545	C	A	ENST00000691494	ENSG00000109756	RAPGEF2	TRUE	TRUE
chr4	159332545	C	G	ENST00000691494	ENSG00000109756	RAPGEF2	TRUE	TRUE
chr4	159332573	G	T	ENST00000691494	ENSG00000109756	RAPGEF2	TRUE	TRUE
chr4	159332576	C	T	ENST00000691494	ENSG00000109756	RAPGEF2	TRUE	TRUE
chr4	159332585	G	T	ENST00000691494	ENSG00000109756	RAPGEF2	TRUE	TRUE
chr4	159332591	G	T	ENST00000691494	ENSG00000109756	RAPGEF2	TRUE	TRUE
chr4	159332594	A	T	ENST00000691494	ENSG00000109756	RAPGEF2	TRUE	TRUE
chr4	159332603	A	T	ENST00000691494	ENSG00000109756	RAPGEF2	TRUE	TRUE
chr4	159332606	A	T	ENST00000691494	ENSG00000109756	RAPGEF2
chr4	159332612	A	T	ENST00000691494	ENSG00000109756	RAPGEF2	TRUE	TRUE
chr4	159332627	G	T	ENST00000691494	ENSG00000109756	RAPGEF2	TRUE	TRUE
chr4	159332630	G	T	ENST00000691494	ENSG00000109756	RAPGEF2	TRUE	TRUE
chr4	159332639	A	T	ENST00000691494	ENSG00000109756	RAPGEF2	TRUE	TRUE
chr4	159332645	A	T	ENST00000691494	ENSG00000109756	RAPGEF2	TRUE	TRUE
chr4	159332648	A	T	ENST00000691494	ENSG00000109756	RAPGEF2	TRUE	TRUE
chr4	159332660	A	T	ENST00000691494	ENSG00000109756	RAPGEF2	TRUE	TRUE
chr4	159332679	T	A	ENST00000691494	ENSG00000109756	RAPGEF2	TRUE	TRUE
chr4	159332684	C	T	ENST00000691494	ENSG00000109756	RAPGEF2	TRUE	TRUE
chr4	159332687	A	T	ENST00000691494	ENSG00000109756	RAPGEF2	TRUE	TRUE
chr4	159332695	C	A	ENST00000691494	ENSG00000109756	RAPGEF2	TRUE	TRUE
chr4	159332695	C	G	ENST00000691494	ENSG00000109756	RAPGEF2	TRUE	TRUE
chr4	159332698	G	A	ENST00000691494	ENSG00000109756	RAPGEF2	TRUE	FALSE
chr4	159332698	G	C	ENST00000691494	ENSG00000109756	RAPGEF2	TRUE	TRUE
chr4	159332698	G	T	ENST00000691494	ENSG00000109756	RAPGEF2	TRUE	TRUE
chr4	159332699	T	A	ENST00000691494	ENSG00000109756	RAPGEF2	TRUE	TRUE
chr4	159332699	T	C	ENST00000691494	ENSG00000109756	RAPGEF2	TRUE	FALSE
chr4	159332699	T	G	ENST00000691494	ENSG00000109756	RAPGEF2	TRUE	TRUE
chr4	159338309	A	C	ENST00000691494	ENSG00000109756	RAPGEF2	TRUE	FALSE
chr4	159338309	A	G	ENST00000691494	ENSG00000109756	RAPGEF2	TRUE	FALSE
chr4	159338309	A	T	ENST00000691494	ENSG00000109756	RAPGEF2	TRUE	FALSE
chr4	159338310	G	A	ENST00000691494	ENSG00000109756	RAPGEF2	TRUE	FALSE
chr4	159338310	G	C	ENST00000691494	ENSG00000109756	RAPGEF2	TRUE	FALSE
chr4	159338310	G	T	ENST00000691494	ENSG00000109756	RAPGEF2	TRUE	FALSE
chr4	159338327	C	T	ENST00000691494	ENSG00000109756	RAPGEF2	TRUE	TRUE
chr4	159338333	C	T	ENST00000691494	ENSG00000109756	RAPGEF2	TRUE	TRUE
chr4	159338351	G	T	ENST00000691494	ENSG00000109756	RAPGEF2	TRUE	TRUE
chr4	159338355	T	A	ENST00000691494	ENSG00000109756	RAPGEF2	TRUE	TRUE
chr4	159338355	T	G	ENST00000691494	ENSG00000109756	RAPGEF2	TRUE	TRUE
chr4	159338360	C	T	ENST00000691494	ENSG00000109756	RAPGEF2	TRUE	TRUE
chr4	159338366	A	T	ENST00000691494	ENSG00000109756	RAPGEF2	TRUE	TRUE
chr4	159338385	T	A	ENST00000691494	ENSG00000109756	RAPGEF2	TRUE	TRUE
chr4	159338396	G	T	ENST00000691494	ENSG00000109756	RAPGEF2	TRUE	TRUE
chr4	159338403	T	A	ENST00000691494	ENSG00000109756	RAPGEF2	TRUE	TRUE
chr4	159338403	T	G	ENST00000691494	ENSG00000109756	RAPGEF2	TRUE	TRUE
chr4	159338406	C	A	ENST00000691494	ENSG00000109756	RAPGEF2	TRUE	TRUE
chr4	159338406	C	G	ENST00000691494	ENSG00000109756	RAPGEF2	TRUE	TRUE
chr4	159338424	T	A	ENST00000691494	ENSG00000109756	RAPGEF2	TRUE	TRUE
chr4	159338424	T	G	ENST00000691494	ENSG00000109756	RAPGEF2	TRUE	TRUE
chr4	159338427	T	A	ENST00000691494	ENSG00000109756	RAPGEF2	TRUE	TRUE
chr4	159338429	C	T	ENST00000691494	ENSG00000109756	RAPGEF2	TRUE	TRUE
chr4	159338433	C	A	ENST00000691494	ENSG00000109756	RAPGEF2	TRUE	TRUE
chr4	159338433	C	G	ENST00000691494	ENSG00000109756	RAPGEF2	TRUE	TRUE
chr4	159338448	T	A	ENST00000691494	ENSG00000109756	RAPGEF2	TRUE	TRUE
chr4	159338448	T	G	ENST00000691494	ENSG00000109756	RAPGEF2	TRUE	TRUE
chr4	159338469	G	A	ENST00000691494	ENSG00000109756	RAPGEF2	TRUE	FALSE
chr4	159338469	G	C	ENST00000691494	ENSG00000109756	RAPGEF2	TRUE	FALSE
chr4	159338469	G	T	ENST00000691494	ENSG00000109756	RAPGEF2	TRUE	FALSE
chr4	159338470	T	A	ENST00000691494	ENSG00000109756	RAPGEF2	TRUE	FALSE
chr4	159338470	T	C	ENST00000691494	ENSG00000109756	RAPGEF2	FALSE	FALSE
chr4	159338470	T	G	ENST00000691494	ENSG00000109756	RAPGEF2	TRUE	FALSE
chr4	159339112	A	C	ENST00000691494	ENSG00000109756	RAPGEF2	TRUE	FALSE
chr4	159339112	A	G	ENST00000691494	ENSG00000109756	RAPGEF2	TRUE	FALSE
chr4	159339112	A	T	ENST00000691494	ENSG00000109756	RAPGEF2	TRUE	FALSE
chr4	159339113	G	A	ENST00000691494	ENSG00000109756	RAPGEF2	TRUE	FALSE
chr4	159339113	G	C	ENST00000691494	ENSG00000109756	RAPGEF2	TRUE	FALSE
chr4	159339113	G	T	ENST00000691494	ENSG00000109756	RAPGEF2	TRUE	FALSE
chr4	159339117	T	A	ENST00000691494	ENSG00000109756	RAPGEF2	TRUE	TRUE
chr4	159339125	C	T	ENST00000691494	ENSG00000109756	RAPGEF2	TRUE	TRUE
chr4	159339143	A	T	ENST00000691494	ENSG00000109756	RAPGEF2	TRUE	TRUE
chr4	159339152	C	T	ENST00000691494	ENSG00000109756	RAPGEF2	TRUE	TRUE
chr4	159339155	C	T	ENST00000691494	ENSG00000109756	RAPGEF2	TRUE	TRUE
chr4	159339166	C	A	ENST00000691494	ENSG00000109756	RAPGEF2	TRUE	TRUE
chr4	159339166	C	G	ENST00000691494	ENSG00000109756	RAPGEF2	TRUE	TRUE
chr4	159339179	A	T	ENST00000691494	ENSG00000109756	RAPGEF2	TRUE	TRUE
chr4	159339194	A	T	ENST00000691494	ENSG00000109756	RAPGEF2	TRUE	TRUE
chr4	159339197	G	T	ENST00000691494	ENSG00000109756	RAPGEF2	TRUE	TRUE
chr4	159339209	C	T	ENST00000691494	ENSG00000109756	RAPGEF2	TRUE	TRUE
chr4	159339221	G	T	ENST00000691494	ENSG00000109756	RAPGEF2	TRUE	TRUE
chr4	159339248	C	T	ENST00000691494	ENSG00000109756	RAPGEF2	TRUE	TRUE
chr4	159339253	T	A	ENST00000691494	ENSG00000109756	RAPGEF2	TRUE	TRUE
chr4	159339253	T	G	ENST00000691494	ENSG00000109756	RAPGEF2	TRUE	TRUE
chr4	159339255	C	A	ENST00000691494	ENSG00000109756	RAPGEF2	TRUE	TRUE
chr4	159339255	C	G	ENST00000691494	ENSG00000109756	RAPGEF2	TRUE	TRUE
chr4	159339262	T	A	ENST00000691494	ENSG00000109756	RAPGEF2	TRUE	TRUE
chr4	159339263	G	T	ENST00000691494	ENSG00000109756	RAPGEF2	TRUE	TRUE
chr4	159339281	G	T	ENST00000691494	ENSG00000109756	RAPGEF2	TRUE	TRUE
chr4	159339284	G	T	ENST00000691494	ENSG00000109756	RAPGEF2	TRUE	TRUE
chr4	159339293	A	T	ENST00000691494	ENSG00000109756	RAPGEF2	TRUE	TRUE
chr4	159339296	C	T	ENST00000691494	ENSG00000109756	RAPGEF2	TRUE	TRUE
chr4	159339299	A	T	ENST00000691494	ENSG00000109756	RAPGEF2	TRUE	TRUE
chr4	159339302	A	T	ENST00000691494	ENSG00000109756	RAPGEF2	TRUE	TRUE
chr4	159339314	C	T	ENST00000691494	ENSG00000109756	RAPGEF2	TRUE	TRUE
chr4	159339323	A	T	ENST00000691494	ENSG00000109756	RAPGEF2	TRUE	TRUE
chr4	159339335	A	T	ENST00000691494	ENSG00000109756	RAPGEF2	TRUE	TRUE
chr4	159339341	C	T	ENST00000691494	ENSG00000109756	RAPGEF2	TRUE	TRUE
chr4	159339350	G	T	ENST00000691494	ENSG00000109756	RAPGEF2	TRUE	TRUE
chr4	159339355	G	A	ENST00000691494	ENSG00000109756	RAPGEF2	TRUE	FALSE
chr4	159339355	G	C	ENST00000691494	ENSG00000109756	RAPGEF2	TRUE	FALSE
chr4	159339355	G	T	ENST00000691494	ENSG00000109756	RAPGEF2	TRUE	FALSE
chr4	159339356	T	A	ENST00000691494	ENSG00000109756	RAPGEF2	TRUE	FALSE
chr4	159339356	T	C	ENST00000691494	ENSG00000109756	RAPGEF2	TRUE	FALSE
chr4	159339356	T	G	ENST00000691494	ENSG00000109756	RAPGEF2	TRUE	FALSE
chr4	159341562	A	C	ENST00000691494	ENSG00000109756	RAPGEF2	TRUE	FALSE
chr4	159341562	A	G	ENST00000691494	ENSG00000109756	RAPGEF2	TRUE	FALSE
chr4	159341562	A	T	ENST00000691494	ENSG00000109756	RAPGEF2	TRUE	FALSE
chr4	159341563	G	A	ENST00000691494	ENSG00000109756	RAPGEF2	TRUE	FALSE
chr4	159341563	G	C	ENST00000691494	ENSG00000109756	RAPGEF2	TRUE	FALSE
chr4	159341563	G	T	ENST00000691494	ENSG00000109756	RAPGEF2	TRUE	FALSE
chr4	159341567	T	A	ENST00000691494	ENSG00000109756	RAPGEF2	TRUE	TRUE
chr4	159341567	T	G	ENST00000691494	ENSG00000109756	RAPGEF2	TRUE	TRUE
chr4	159341570	T	A	ENST00000691494	ENSG00000109756	RAPGEF2	TRUE	TRUE
chr4	159341570	T	G	ENST00000691494	ENSG00000109756	RAPGEF2	TRUE	TRUE
chr4	159341574	A	T	ENST00000691494	ENSG00000109756	RAPGEF2	TRUE	TRUE
chr4	159341586	G	T	ENST00000691494	ENSG00000109756	RAPGEF2	TRUE	TRUE
chr4	159341592	G	T	ENST00000691494	ENSG00000109756	RAPGEF2	TRUE	TRUE
chr4	159341603	T	A	ENST00000691494	ENSG00000109756	RAPGEF2	TRUE	TRUE
chr4	159341605	C	A	ENST00000691494	ENSG00000109756	RAPGEF2	TRUE	TRUE
chr4	159341605	C	G	ENST00000691494	ENSG00000109756	RAPGEF2	TRUE	TRUE
chr4	159341610	G	T	ENST00000691494	ENSG00000109756	RAPGEF2	TRUE	TRUE
chr4	159341619	C	T	ENST00000691494	ENSG00000109756	RAPGEF2	TRUE	TRUE
chr4	159341622	G	T	ENST00000691494	ENSG00000109756	RAPGEF2	TRUE	TRUE
chr4	159341626	T	A	ENST00000691494	ENSG00000109756	RAPGEF2	TRUE	TRUE
chr4	159341629	T	A	ENST00000691494	ENSG00000109756	RAPGEF2	TRUE	TRUE
chr4	159341631	A	T	ENST00000691494	ENSG00000109756	RAPGEF2
chr4	159341634	G	T	ENST00000691494	ENSG00000109756	RAPGEF2	TRUE	TRUE
chr4	159341640	C	T	ENST00000691494	ENSG00000109756	RAPGEF2	TRUE	TRUE
chr4	159341655	C	T	ENST00000691494	ENSG00000109756	RAPGEF2	TRUE	TRUE
chr4	159341670	G	T	ENST00000691494	ENSG00000109756	RAPGEF2	TRUE	TRUE
chr4	159341682	C	T	ENST00000691494	ENSG00000109756	RAPGEF2	TRUE	TRUE
chr4	159341694	C	T	ENST00000691494	ENSG00000109756	RAPGEF2	TRUE	TRUE
chr4	159341703	G	T	ENST00000691494	ENSG00000109756	RAPGEF2	TRUE	TRUE
chr4	159341721	G	T	ENST00000691494	ENSG00000109756	RAPGEF2	TRUE	TRUE
chr4	159341730	G	T	ENST00000691494	ENSG00000109756	RAPGEF2	TRUE	TRUE
chr4	159341735	T	A	ENST00000691494	ENSG00000109756	RAPGEF2	TRUE	TRUE
chr4	159341735	T	G	ENST00000691494	ENSG00000109756	RAPGEF2
chr4	159341746	T	A	ENST00000691494	ENSG00000109756	RAPGEF2	TRUE	TRUE
chr4	159341746	T	G	ENST00000691494	ENSG00000109756	RAPGEF2	TRUE	TRUE
chr4	159341751	A	T	ENST00000691494	ENSG00000109756	RAPGEF2	TRUE	TRUE
chr4	159341757	A	T	ENST00000691494	ENSG00000109756	RAPGEF2	TRUE	TRUE
chr4	159341761	C	A	ENST00000691494	ENSG00000109756	RAPGEF2	TRUE	TRUE
chr4	159341761	C	G	ENST00000691494	ENSG00000109756	RAPGEF2	TRUE	TRUE
chr4	159341763	A	T	ENST00000691494	ENSG00000109756	RAPGEF2	TRUE	TRUE
chr4	159341774	T	A	ENST00000691494	ENSG00000109756	RAPGEF2	TRUE	TRUE
chr4	159341784	A	T	ENST00000691494	ENSG00000109756	RAPGEF2	TRUE	TRUE
chr4	159341787	A	T	ENST00000691494	ENSG00000109756	RAPGEF2	TRUE	TRUE
chr4	159341793	G	T	ENST00000691494	ENSG00000109756	RAPGEF2	TRUE	TRUE
chr4	159341796	G	T	ENST00000691494	ENSG00000109756	RAPGEF2	TRUE	TRUE
chr4	159341808	C	T	ENST00000691494	ENSG00000109756	RAPGEF2	TRUE	TRUE
chr4	159341811	G	T	ENST00000691494	ENSG00000109756	RAPGEF2	TRUE	TRUE
chr4	159341821	G	A	ENST00000691494	ENSG00000109756	RAPGEF2	TRUE	TRUE
chr4	159341822	G	A	ENST00000691494	ENSG00000109756	RAPGEF2	TRUE	TRUE
chr4	159341832	G	T	ENST00000691494	ENSG00000109756	RAPGEF2	TRUE	TRUE
chr4	159341841	A	T	ENST00000691494	ENSG00000109756	RAPGEF2	TRUE	TRUE
chr4	159341844	G	T	ENST00000691494	ENSG00000109756	RAPGEF2	TRUE	TRUE
chr4	159341853	C	T	ENST00000691494	ENSG00000109756	RAPGEF2	TRUE	TRUE
chr4	159341859	A	T	ENST00000691494	ENSG00000109756	RAPGEF2	TRUE	TRUE
chr4	159341868	A	T	ENST00000691494	ENSG00000109756	RAPGEF2	TRUE	TRUE
chr4	159341877	A	T	ENST00000691494	ENSG00000109756	RAPGEF2	TRUE	TRUE
chr4	159341889	A	T	ENST00000691494	ENSG00000109756	RAPGEF2	TRUE	TRUE
chr4	159341906	T	A	ENST00000691494	ENSG00000109756	RAPGEF2	TRUE	TRUE
chr4	159341910	G	T	ENST00000691494	ENSG00000109756	RAPGEF2	TRUE	TRUE
chr4	159341915	C	A	ENST00000691494	ENSG00000109756	RAPGEF2	TRUE	TRUE
chr4	159341916	A	T	ENST00000691494	ENSG00000109756	RAPGEF2	TRUE	TRUE
chr4	159341929	C	A	ENST00000691494	ENSG00000109756	RAPGEF2	TRUE	TRUE
chr4	159341929	C	G	ENST00000691494	ENSG00000109756	RAPGEF2	TRUE	TRUE
chr4	159341948	G	A	ENST00000691494	ENSG00000109756	RAPGEF2	TRUE	FALSE
chr4	159341948	G	C	ENST00000691494	ENSG00000109756	RAPGEF2	TRUE	FALSE
chr4	159341948	G	T	ENST00000691494	ENSG00000109756	RAPGEF2	TRUE	FALSE
chr4	159341949	T	A	ENST00000691494	ENSG00000109756	RAPGEF2	TRUE	FALSE
chr4	159341949	T	C	ENST00000691494	ENSG00000109756	RAPGEF2	FALSE	FALSE
chr4	159341949	T	G	ENST00000691494	ENSG00000109756	RAPGEF2	TRUE	FALSE
chr4	159342977	A	C	ENST00000691494	ENSG00000109756	RAPGEF2	TRUE	FALSE
chr4	159342977	A	G	ENST00000691494	ENSG00000109756	RAPGEF2	TRUE	FALSE
chr4	159342977	A	T	ENST00000691494	ENSG00000109756	RAPGEF2	TRUE	FALSE
chr4	159342978	G	A	ENST00000691494	ENSG00000109756	RAPGEF2	TRUE	FALSE
chr4	159342978	G	C	ENST00000691494	ENSG00000109756	RAPGEF2	TRUE	FALSE
chr4	159342978	G	T	ENST00000691494	ENSG00000109756	RAPGEF2	TRUE	FALSE
chr4	159343004	A	T	ENST00000691494	ENSG00000109756	RAPGEF2	TRUE	TRUE
chr4	159343010	C	T	ENST00000691494	ENSG00000109756	RAPGEF2	TRUE	TRUE
chr4	159343020	G	A	ENST00000691494	ENSG00000109756	RAPGEF2	TRUE	TRUE
chr4	159343021	G	A	ENST00000691494	ENSG00000109756	RAPGEF2	TRUE	TRUE
chr4	159343022	G	T	ENST00000691494	ENSG00000109756	RAPGEF2	TRUE	TRUE
chr4	159343025	A	T	ENST00000691494	ENSG00000109756	RAPGEF2	TRUE	TRUE
chr4	159343037	A	T	ENST00000691494	ENSG00000109756	RAPGEF2	TRUE	TRUE
chr4	159343042	C	A	ENST00000691494	ENSG00000109756	RAPGEF2	TRUE	TRUE
chr4	159343042	C	G	ENST00000691494	ENSG00000109756	RAPGEF2	TRUE	TRUE
chr4	159343043	G	T	ENST00000691494	ENSG00000109756	RAPGEF2	TRUE	TRUE
chr4	159343046	A	T	ENST00000691494	ENSG00000109756	RAPGEF2	TRUE	TRUE
chr4	159343055	C	T	ENST00000691494	ENSG00000109756	RAPGEF2	TRUE	TRUE
chr4	159343064	C	T	ENST00000691494	ENSG00000109756	RAPGEF2	TRUE	TRUE
chr4	159343085	A	T	ENST00000691494	ENSG00000109756	RAPGEF2	TRUE	TRUE
chr4	159343097	A	T	ENST00000691494	ENSG00000109756	RAPGEF2	TRUE	TRUE
chr4	159343102	T	A	ENST00000691494	ENSG00000109756	RAPGEF2	TRUE	TRUE
chr4	159343102	T	G	ENST00000691494	ENSG00000109756	RAPGEF2	TRUE	TRUE
chr4	159343121	C	T	ENST00000691494	ENSG00000109756	RAPGEF2	TRUE	TRUE
chr4	159343130	C	T	ENST00000691494	ENSG00000109756	RAPGEF2	TRUE	TRUE
chr4	159343163	A	T	ENST00000691494	ENSG00000109756	RAPGEF2	TRUE	TRUE
chr4	159343166	A	T	ENST00000691494	ENSG00000109756	RAPGEF2	TRUE	TRUE
chr4	159343187	G	T	ENST00000691494	ENSG00000109756	RAPGEF2	TRUE	TRUE
chr4	159343190	G	T	ENST00000691494	ENSG00000109756	RAPGEF2	TRUE	TRUE
chr4	159343191	G	A	ENST00000691494	ENSG00000109756	RAPGEF2	TRUE	FALSE
chr4	159343191	G	C	ENST00000691494	ENSG00000109756	RAPGEF2	TRUE	FALSE
chr4	159343191	G	T	ENST00000691494	ENSG00000109756	RAPGEF2	TRUE	FALSE
chr4	159343192	T	A	ENST00000691494	ENSG00000109756	RAPGEF2	TRUE	FALSE
chr4	159343192	T	C	ENST00000691494	ENSG00000109756	RAPGEF2	TRUE	FALSE
chr4	159343192	T	G	ENST00000691494	ENSG00000109756	RAPGEF2	TRUE	FALSE
chr4	159343279	A	C	ENST00000691494	ENSG00000109756	RAPGEF2	TRUE	FALSE
chr4	159343279	A	G	ENST00000691494	ENSG00000109756	RAPGEF2	TRUE	FALSE
chr4	159343279	A	T	ENST00000691494	ENSG00000109756	RAPGEF2	TRUE	FALSE
chr4	159343280	G	A	ENST00000691494	ENSG00000109756	RAPGEF2	TRUE	FALSE
chr4	159343280	G	C	ENST00000691494	ENSG00000109756	RAPGEF2	TRUE	FALSE
chr4	159343280	G	T	ENST00000691494	ENSG00000109756	RAPGEF2	TRUE	FALSE
chr4	159343290	C	A	ENST00000691494	ENSG00000109756	RAPGEF2	TRUE	TRUE
chr4	159343290	C	G	ENST00000691494	ENSG00000109756	RAPGEF2	TRUE	TRUE
chr4	159343292	A	T	ENST00000691494	ENSG00000109756	RAPGEF2	TRUE	TRUE
chr4	159343316	G	T	ENST00000691494	ENSG00000109756	RAPGEF2	TRUE	TRUE
chr4	159343319	A	T	ENST00000691494	ENSG00000109756	RAPGEF2	TRUE	TRUE
chr4	159343337	A	T	ENST00000691494	ENSG00000109756	RAPGEF2	TRUE	TRUE
chr4	159343340	G	T	ENST00000691494	ENSG00000109756	RAPGEF2	TRUE	TRUE
chr4	159343358	C	T	ENST00000691494	ENSG00000109756	RAPGEF2	TRUE	TRUE
chr4	159343368	C	A	ENST00000691494	ENSG00000109756	RAPGEF2	TRUE	TRUE
chr4	159343368	C	G	ENST00000691494	ENSG00000109756	RAPGEF2	TRUE	TRUE
chr4	159343405	G	A	ENST00000691494	ENSG00000109756	RAPGEF2	TRUE	FALSE
chr4	159343405	G	C	ENST00000691494	ENSG00000109756	RAPGEF2	TRUE	FALSE
chr4	159343405	G	T	ENST00000691494	ENSG00000109756	RAPGEF2	TRUE	FALSE
chr4	159343406	T	A	ENST00000691494	ENSG00000109756	RAPGEF2	TRUE	FALSE
chr4	159343406	T	C	ENST00000691494	ENSG00000109756	RAPGEF2	TRUE	FALSE
chr4	159343406	T	G	ENST00000691494	ENSG00000109756	RAPGEF2	TRUE	FALSE
chr4	159344034	A	C	ENST00000691494	ENSG00000109756	RAPGEF2	TRUE	FALSE
chr4	159344034	A	G	ENST00000691494	ENSG00000109756	RAPGEF2	TRUE	FALSE
chr4	159344034	A	T	ENST00000691494	ENSG00000109756	RAPGEF2	TRUE	FALSE
chr4	159344035	G	A	ENST00000691494	ENSG00000109756	RAPGEF2	TRUE	FALSE
chr4	159344035	G	C	ENST00000691494	ENSG00000109756	RAPGEF2	TRUE	FALSE
chr4	159344035	G	T	ENST00000691494	ENSG00000109756	RAPGEF2	TRUE	FALSE
chr4	159344037	A	T	ENST00000691494	ENSG00000109756	RAPGEF2	TRUE	TRUE
chr4	159344040	A	T	ENST00000691494	ENSG00000109756	RAPGEF2	TRUE	TRUE
chr4	159344043	A	T	ENST00000691494	ENSG00000109756	RAPGEF2	TRUE	TRUE
chr4	159344047	G	A	ENST00000691494	ENSG00000109756	RAPGEF2	TRUE	TRUE
chr4	159344048	G	A	ENST00000691494	ENSG00000109756	RAPGEF2	TRUE	TRUE
chr4	159344056	T	A	ENST00000691494	ENSG00000109756	RAPGEF2	TRUE	TRUE
chr4	159344060	G	A	ENST00000691494	ENSG00000109756	RAPGEF2	TRUE	FALSE
chr4	159344060	G	C	ENST00000691494	ENSG00000109756	RAPGEF2	TRUE	FALSE
chr4	159344060	G	T	ENST00000691494	ENSG00000109756	RAPGEF2	TRUE	FALSE
chr4	159344061	T	A	ENST00000691494	ENSG00000109756	RAPGEF2	TRUE	FALSE
chr4	159344061	T	C	ENST00000691494	ENSG00000109756	RAPGEF2	TRUE	FALSE
chr4	159344061	T	G	ENST00000691494	ENSG00000109756	RAPGEF2	TRUE	FALSE
chr4	159345104	A	C	ENST00000691494	ENSG00000109756	RAPGEF2	TRUE	FALSE
chr4	159345104	A	G	ENST00000691494	ENSG00000109756	RAPGEF2	TRUE	FALSE
chr4	159345104	A	T	ENST00000691494	ENSG00000109756	RAPGEF2	TRUE	FALSE
chr4	159345105	G	A	ENST00000691494	ENSG00000109756	RAPGEF2	TRUE	FALSE
chr4	159345105	G	C	ENST00000691494	ENSG00000109756	RAPGEF2	TRUE	FALSE
chr4	159345105	G	T	ENST00000691494	ENSG00000109756	RAPGEF2	TRUE	FALSE
chr4	159345116	C	T	ENST00000691494	ENSG00000109756	RAPGEF2	TRUE	TRUE
chr4	159345152	C	T	ENST00000691494	ENSG00000109756	RAPGEF2	TRUE	TRUE
chr4	159345167	A	T	ENST00000691494	ENSG00000109756	RAPGEF2	TRUE	TRUE
chr4	159345170	A	T	ENST00000691494	ENSG00000109756	RAPGEF2	TRUE	TRUE
chr4	159345203	A	T	ENST00000691494	ENSG00000109756	RAPGEF2	TRUE	TRUE
chr4	159345206	A	T	ENST00000691494	ENSG00000109756	RAPGEF2	TRUE	TRUE
chr4	159345214	T	A	ENST00000691494	ENSG00000109756	RAPGEF2	TRUE	TRUE
chr4	159345214	T	G	ENST00000691494	ENSG00000109756	RAPGEF2	TRUE	TRUE
chr4	159345215	G	T	ENST00000691494	ENSG00000109756	RAPGEF2	TRUE	TRUE
chr4	159345224	C	T	ENST00000691494	ENSG00000109756	RAPGEF2	TRUE	TRUE
chr4	159345233	C	T	ENST00000691494	ENSG00000109756	RAPGEF2	TRUE	TRUE
chr4	159345236	A	T	ENST00000691494	ENSG00000109756	RAPGEF2	TRUE	TRUE
chr4	159345242	A	T	ENST00000691494	ENSG00000109756	RAPGEF2	TRUE	TRUE
chr4	159345245	C	T	ENST00000691494	ENSG00000109756	RAPGEF2	TRUE	TRUE
chr4	159345250	C	A	ENST00000691494	ENSG00000109756	RAPGEF2	TRUE	TRUE
chr4	159345250	C	G	ENST00000691494	ENSG00000109756	RAPGEF2	TRUE	TRUE
chr4	159345261	T	A	ENST00000691494	ENSG00000109756	RAPGEF2	TRUE	TRUE
chr4	159345263	G	T	ENST00000691494	ENSG00000109756	RAPGEF2	TRUE	TRUE
chr4	159345269	G	T	ENST00000691494	ENSG00000109756	RAPGEF2	TRUE	TRUE
chr4	159345278	G	T	ENST00000691494	ENSG00000109756	RAPGEF2	TRUE	TRUE
chr4	159345281	G	T	ENST00000691494	ENSG00000109756	RAPGEF2	TRUE	TRUE
chr4	159345290	C	T	ENST00000691494	ENSG00000109756	RAPGEF2	TRUE	TRUE
chr4	159345297	T	A	ENST00000691494	ENSG00000109756	RAPGEF2	TRUE	TRUE
chr4	159345297	T	G	ENST00000691494	ENSG00000109756	RAPGEF2	TRUE	TRUE
chr4	159345305	C	T	ENST00000691494	ENSG00000109756	RAPGEF2	TRUE	TRUE
chr4	159345310	T	A	ENST00000691494	ENSG00000109756	RAPGEF2	TRUE	TRUE
chr4	159345311	G	T	ENST00000691494	ENSG00000109756	RAPGEF2	TRUE	TRUE
chr4	159345330	G	A	ENST00000691494	ENSG00000109756	RAPGEF2	TRUE	FALSE
chr4	159345330	G	C	ENST00000691494	ENSG00000109756	RAPGEF2	TRUE	FALSE
chr4	159345330	G	T	ENST00000691494	ENSG00000109756	RAPGEF2	TRUE	FALSE
chr4	159345331	T	A	ENST00000691494	ENSG00000109756	RAPGEF2	TRUE	FALSE
chr4	159345331	T	C	ENST00000691494	ENSG00000109756	RAPGEF2	TRUE	FALSE
chr4	159345331	T	G	ENST00000691494	ENSG00000109756	RAPGEF2	TRUE	FALSE
chr4	159346787	A	C	ENST00000691494	ENSG00000109756	RAPGEF2	TRUE	FALSE
chr4	159346787	A	G	ENST00000691494	ENSG00000109756	RAPGEF2	TRUE	FALSE
chr4	159346787	A	T	ENST00000691494	ENSG00000109756	RAPGEF2	TRUE	FALSE
chr4	159346788	G	A	ENST00000691494	ENSG00000109756	RAPGEF2	TRUE	FALSE
chr4	159346788	G	C	ENST00000691494	ENSG00000109756	RAPGEF2	TRUE	FALSE
chr4	159346788	G	T	ENST00000691494	ENSG00000109756	RAPGEF2	TRUE	FALSE
chr4	159346789	T	A	ENST00000691494	ENSG00000109756	RAPGEF2	TRUE	TRUE
chr4	159346794	A	T	ENST00000691494	ENSG00000109756	RAPGEF2	TRUE	TRUE
chr4	159346809	A	T	ENST00000691494	ENSG00000109756	RAPGEF2	TRUE	TRUE
chr4	159346812	A	T	ENST00000691494	ENSG00000109756	RAPGEF2	TRUE	TRUE
chr4	159346821	A	T	ENST00000691494	ENSG00000109756	RAPGEF2	TRUE	TRUE
chr4	159346827	G	T	ENST00000691494	ENSG00000109756	RAPGEF2	TRUE	TRUE
chr4	159346858	C	A	ENST00000691494	ENSG00000109756	RAPGEF2	TRUE	TRUE
chr4	159346858	C	G	ENST00000691494	ENSG00000109756	RAPGEF2	TRUE	TRUE
chr4	159346860	C	T	ENST00000691494	ENSG00000109756	RAPGEF2	TRUE	TRUE
chr4	159346863	C	T	ENST00000691494	ENSG00000109756	RAPGEF2	TRUE	TRUE
chr4	159346866	A	T	ENST00000691494	ENSG00000109756	RAPGEF2	TRUE	TRUE
chr4	159346872	C	T	ENST00000691494	ENSG00000109756	RAPGEF2	TRUE	TRUE
chr4	159346884	C	T	ENST00000691494	ENSG00000109756	RAPGEF2	TRUE	TRUE
chr4	159346890	C	T	ENST00000691494	ENSG00000109756	RAPGEF2	TRUE	TRUE
chr4	159346893	C	T	ENST00000691494	ENSG00000109756	RAPGEF2	TRUE	TRUE
chr4	159346896	C	T	ENST00000691494	ENSG00000109756	RAPGEF2	TRUE	TRUE
chr4	159346914	A	T	ENST00000691494	ENSG00000109756	RAPGEF2	TRUE	TRUE
chr4	159346923	C	T	ENST00000691494	ENSG00000109756	RAPGEF2	TRUE	TRUE
chr4	159346926	G	T	ENST00000691494	ENSG00000109756	RAPGEF2	TRUE	TRUE
chr4	159346932	C	T	ENST00000691494	ENSG00000109756	RAPGEF2	TRUE	TRUE
chr4	159346955	T	A	ENST00000691494	ENSG00000109756	RAPGEF2	TRUE	TRUE
chr4	159346955	T	G	ENST00000691494	ENSG00000109756	RAPGEF2	TRUE	TRUE
chr4	159346960	C	A	ENST00000691494	ENSG00000109756	RAPGEF2	TRUE	TRUE
chr4	159346960	C	G	ENST00000691494	ENSG00000109756	RAPGEF2	TRUE	TRUE
chr4	159346965	A	T	ENST00000691494	ENSG00000109756	RAPGEF2	TRUE	TRUE
chr4	159346968	A	T	ENST00000691494	ENSG00000109756	RAPGEF2	TRUE	TRUE
chr4	159346980	A	T	ENST00000691494	ENSG00000109756	RAPGEF2	TRUE	TRUE
chr4	159346999	G	A	ENST00000691494	ENSG00000109756	RAPGEF2	TRUE	FALSE
chr4	159346999	G	C	ENST00000691494	ENSG00000109756	RAPGEF2	TRUE	FALSE
chr4	159346999	G	T	ENST00000691494	ENSG00000109756	RAPGEF2	TRUE	FALSE
chr4	159347000	T	A	ENST00000691494	ENSG00000109756	RAPGEF2	TRUE	FALSE
chr4	159347000	T	C	ENST00000691494	ENSG00000109756	RAPGEF2	FALSE	FALSE
chr4	159347000	T	G	ENST00000691494	ENSG00000109756	RAPGEF2	TRUE	FALSE
chr4	159350135	A	C	ENST00000691494	ENSG00000109756	RAPGEF2	TRUE	FALSE
chr4	159350135	A	G	ENST00000691494	ENSG00000109756	RAPGEF2	TRUE	FALSE
chr4	159350135	A	T	ENST00000691494	ENSG00000109756	RAPGEF2	TRUE	FALSE
chr4	159350136	G	A	ENST00000691494	ENSG00000109756	RAPGEF2	TRUE	FALSE
chr4	159350136	G	C	ENST00000691494	ENSG00000109756	RAPGEF2	TRUE	FALSE
chr4	159350136	G	T	ENST00000691494	ENSG00000109756	RAPGEF2	TRUE	FALSE
chr4	159350151	C	T	ENST00000691494	ENSG00000109756	RAPGEF2
chr4	159350158	T	A	ENST00000691494	ENSG00000109756	RAPGEF2
chr4	159350158	T	G	ENST00000691494	ENSG00000109756	RAPGEF2
chr4	159350160	A	T	ENST00000691494	ENSG00000109756	RAPGEF2
chr4	159350163	A	T	ENST00000691494	ENSG00000109756	RAPGEF2
chr4	159350176	T	A	ENST00000691494	ENSG00000109756	RAPGEF2
chr4	159350181	G	T	ENST00000691494	ENSG00000109756	RAPGEF2
chr4	159350184	G	T	ENST00000691494	ENSG00000109756	RAPGEF2
chr4	159350187	G	T	ENST00000691494	ENSG00000109756	RAPGEF2
chr4	159350194	T	A	ENST00000691494	ENSG00000109756	RAPGEF2
chr4	159350196	G	T	ENST00000691494	ENSG00000109756	RAPGEF2
chr4	159350205	A	T	ENST00000691494	ENSG00000109756	RAPGEF2	TRUE	TRUE
chr4	159350208	A	T	ENST00000691494	ENSG00000109756	RAPGEF2	TRUE	TRUE
chr4	159350211	C	T	ENST00000691494	ENSG00000109756	RAPGEF2	TRUE	TRUE
chr4	159350217	G	T	ENST00000691494	ENSG00000109756	RAPGEF2	TRUE	TRUE
chr4	159350230	C	A	ENST00000691494	ENSG00000109756	RAPGEF2	TRUE	TRUE
chr4	159350230	C	G	ENST00000691494	ENSG00000109756	RAPGEF2	TRUE	TRUE
chr4	159350242	C	A	ENST00000691494	ENSG00000109756	RAPGEF2	TRUE	TRUE
chr4	159350244	C	T	ENST00000691494	ENSG00000109756	RAPGEF2	TRUE	TRUE
chr4	159350271	C	T	ENST00000691494	ENSG00000109756	RAPGEF2	TRUE	TRUE
chr4	159350286	A	T	ENST00000691494	ENSG00000109756	RAPGEF2	TRUE	TRUE
chr4	159350290	G	A	ENST00000691494	ENSG00000109756	RAPGEF2	TRUE	FALSE
chr4	159350290	G	C	ENST00000691494	ENSG00000109756	RAPGEF2	TRUE	FALSE
chr4	159350290	G	T	ENST00000691494	ENSG00000109756	RAPGEF2	TRUE	FALSE
chr4	159350291	T	A	ENST00000691494	ENSG00000109756	RAPGEF2	TRUE	FALSE
chr4	159350291	T	C	ENST00000691494	ENSG00000109756	RAPGEF2	TRUE	FALSE
chr4	159350291	T	G	ENST00000691494	ENSG00000109756	RAPGEF2	TRUE	FALSE
chr4	159352683	A	C	ENST00000691494	ENSG00000109756	RAPGEF2	TRUE	FALSE
chr4	159352683	A	G	ENST00000691494	ENSG00000109756	RAPGEF2	TRUE	FALSE
chr4	159352683	A	T	ENST00000691494	ENSG00000109756	RAPGEF2	TRUE	FALSE
chr4	159352684	G	A	ENST00000691494	ENSG00000109756	RAPGEF2	TRUE	FALSE
chr4	159352684	G	C	ENST00000691494	ENSG00000109756	RAPGEF2	TRUE	FALSE
chr4	159352684	G	T	ENST00000691494	ENSG00000109756	RAPGEF2	TRUE	FALSE
chr4	159352689	T	A	ENST00000691494	ENSG00000109756	RAPGEF2	TRUE	TRUE
chr4	159352689	T	G	ENST00000691494	ENSG00000109756	RAPGEF2	TRUE	TRUE
chr4	159352694	T	A	ENST00000691494	ENSG00000109756	RAPGEF2	TRUE	TRUE
chr4	159352724	C	A	ENST00000691494	ENSG00000109756	RAPGEF2	TRUE	TRUE
chr4	159352724	C	G	ENST00000691494	ENSG00000109756	RAPGEF2	TRUE	TRUE
chr4	159352741	G	T	ENST00000691494	ENSG00000109756	RAPGEF2	TRUE	TRUE
chr4	159352751	C	A	ENST00000691494	ENSG00000109756	RAPGEF2	TRUE	TRUE
chr4	159352751	C	G	ENST00000691494	ENSG00000109756	RAPGEF2	TRUE	TRUE
chr4	159352753	C	T	ENST00000691494	ENSG00000109756	RAPGEF2	TRUE	TRUE
chr4	159352775	C	A	ENST00000691494	ENSG00000109756	RAPGEF2	TRUE	TRUE
chr4	159352787	C	A	ENST00000691494	ENSG00000109756	RAPGEF2	TRUE	TRUE
chr4	159352787	C	G	ENST00000691494	ENSG00000109756	RAPGEF2	TRUE	TRUE
chr4	159352799	C	A	ENST00000691494	ENSG00000109756	RAPGEF2	TRUE	TRUE
chr4	159352799	C	G	ENST00000691494	ENSG00000109756	RAPGEF2	TRUE	TRUE
chr4	159352810	G	T	ENST00000691494	ENSG00000109756	RAPGEF2	TRUE	TRUE
chr4	159352819	C	T	ENST00000691494	ENSG00000109756	RAPGEF2	TRUE	TRUE
chr4	159352843	G	T	ENST00000691494	ENSG00000109756	RAPGEF2	TRUE	TRUE
chr4	159352870	G	T	ENST00000691494	ENSG00000109756	RAPGEF2	TRUE	TRUE
chr4	159352888	G	T	ENST00000691494	ENSG00000109756	RAPGEF2	TRUE	TRUE
chr4	159352897	C	T	ENST00000691494	ENSG00000109756	RAPGEF2	TRUE	TRUE
chr4	159352902	T	A	ENST00000691494	ENSG00000109756	RAPGEF2	TRUE	TRUE
chr4	159352902	T	G	ENST00000691494	ENSG00000109756	RAPGEF2	TRUE	TRUE
chr4	159352907	T	A	ENST00000691494	ENSG00000109756	RAPGEF2	TRUE	TRUE
chr4	159352911	G	A	ENST00000691494	ENSG00000109756	RAPGEF2	TRUE	FALSE
chr4	159352911	G	C	ENST00000691494	ENSG00000109756	RAPGEF2	TRUE	FALSE
chr4	159352911	G	T	ENST00000691494	ENSG00000109756	RAPGEF2	TRUE	FALSE
chr4	159352912	T	A	ENST00000691494	ENSG00000109756	RAPGEF2	TRUE	FALSE
chr4	159352912	T	C	ENST00000691494	ENSG00000109756	RAPGEF2	TRUE	FALSE
chr4	159352912	T	G	ENST00000691494	ENSG00000109756	RAPGEF2	TRUE	FALSE
chr4	159353485	A	C	ENST00000691494	ENSG00000109756	RAPGEF2	TRUE	FALSE
chr4	159353485	A	G	ENST00000691494	ENSG00000109756	RAPGEF2	TRUE	FALSE
chr4	159353485	A	T	ENST00000691494	ENSG00000109756	RAPGEF2	TRUE	FALSE
chr4	159353486	G	A	ENST00000691494	ENSG00000109756	RAPGEF2	TRUE	FALSE
chr4	159353486	G	C	ENST00000691494	ENSG00000109756	RAPGEF2	TRUE	FALSE
chr4	159353486	G	T	ENST00000691494	ENSG00000109756	RAPGEF2	TRUE	FALSE
chr4	159353493	T	A	ENST00000691494	ENSG00000109756	RAPGEF2
chr4	159353493	T	G	ENST00000691494	ENSG00000109756	RAPGEF2
chr4	159353506	G	T	ENST00000691494	ENSG00000109756	RAPGEF2	TRUE	TRUE
chr4	159353512	C	T	ENST00000691494	ENSG00000109756	RAPGEF2	TRUE	TRUE
chr4	159353519	T	A	ENST00000691494	ENSG00000109756	RAPGEF2	TRUE	TRUE
chr4	159353519	T	G	ENST00000691494	ENSG00000109756	RAPGEF2	TRUE	TRUE
chr4	159353523	T	A	ENST00000691494	ENSG00000109756	RAPGEF2	TRUE	TRUE
chr4	159353523	T	G	ENST00000691494	ENSG00000109756	RAPGEF2	TRUE	TRUE
chr4	159353557	G	T	ENST00000691494	ENSG00000109756	RAPGEF2	TRUE	TRUE
chr4	159353560	G	T	ENST00000691494	ENSG00000109756	RAPGEF2	TRUE	TRUE
chr4	159353569	C	T	ENST00000691494	ENSG00000109756	RAPGEF2	TRUE	TRUE
chr4	159353575	C	T	ENST00000691494	ENSG00000109756	RAPGEF2	TRUE	TRUE
chr4	159353591	C	A	ENST00000691494	ENSG00000109756	RAPGEF2	TRUE	TRUE
chr4	159353591	C	G	ENST00000691494	ENSG00000109756	RAPGEF2	TRUE	TRUE
chr4	159353624	G	A	ENST00000691494	ENSG00000109756	RAPGEF2	TRUE	TRUE
chr4	159353625	G	A	ENST00000691494	ENSG00000109756	RAPGEF2	TRUE	TRUE
chr4	159353630	C	A	ENST00000691494	ENSG00000109756	RAPGEF2	TRUE	TRUE
chr4	159353630	C	G	ENST00000691494	ENSG00000109756	RAPGEF2	TRUE	TRUE
chr4	159353634	C	A	ENST00000691494	ENSG00000109756	RAPGEF2	TRUE	TRUE
chr4	159353636	C	A	ENST00000691494	ENSG00000109756	RAPGEF2	TRUE	TRUE
chr4	159353636	C	G	ENST00000691494	ENSG00000109756	RAPGEF2	TRUE	TRUE
chr4	159353659	C	T	ENST00000691494	ENSG00000109756	RAPGEF2	TRUE	TRUE
chr4	159353668	C	T	ENST00000691494	ENSG00000109756	RAPGEF2	TRUE	TRUE
chr4	159353674	C	T	ENST00000691494	ENSG00000109756	RAPGEF2	TRUE	TRUE
chr4	159353677	A	T	ENST00000691494	ENSG00000109756	RAPGEF2	TRUE	TRUE
chr4	159353684	G	A	ENST00000691494	ENSG00000109756	RAPGEF2	TRUE	TRUE
chr4	159353685	G	A	ENST00000691494	ENSG00000109756	RAPGEF2	TRUE	TRUE
chr4	159353686	G	T	ENST00000691494	ENSG00000109756	RAPGEF2	TRUE	TRUE
chr4	159353721	T	A	ENST00000691494	ENSG00000109756	RAPGEF2	TRUE	TRUE
chr4	159353721	T	G	ENST00000691494	ENSG00000109756	RAPGEF2	TRUE	TRUE
chr4	159353723	C	A	ENST00000691494	ENSG00000109756	RAPGEF2	TRUE	TRUE
chr4	159353723	C	G	ENST00000691494	ENSG00000109756	RAPGEF2	TRUE	TRUE
chr4	159353741	T	A	ENST00000691494	ENSG00000109756	RAPGEF2	TRUE	TRUE
chr4	159353741	T	G	ENST00000691494	ENSG00000109756	RAPGEF2	TRUE	TRUE
chr4	159353744	G	A	ENST00000691494	ENSG00000109756	RAPGEF2	TRUE	TRUE
chr4	159353745	G	A	ENST00000691494	ENSG00000109756	RAPGEF2	TRUE	TRUE
chr4	159353750	C	A	ENST00000691494	ENSG00000109756	RAPGEF2	TRUE	TRUE
chr4	159353750	C	G	ENST00000691494	ENSG00000109756	RAPGEF2	TRUE	TRUE
chr4	159353767	C	T	ENST00000691494	ENSG00000109756	RAPGEF2	TRUE	TRUE
chr4	159353794	A	T	ENST00000691494	ENSG00000109756	RAPGEF2	TRUE	TRUE
chr4	159353799	T	A	ENST00000691494	ENSG00000109756	RAPGEF2	TRUE	TRUE
chr4	159353799	T	G	ENST00000691494	ENSG00000109756	RAPGEF2	TRUE	TRUE
chr4	159353806	C	T	ENST00000691494	ENSG00000109756	RAPGEF2	TRUE	TRUE
chr4	159353812	C	T	ENST00000691494	ENSG00000109756	RAPGEF2	TRUE	TRUE
chr4	159353818	A	T	ENST00000691494	ENSG00000109756	RAPGEF2	TRUE	TRUE
chr4	159353821	G	T	ENST00000691494	ENSG00000109756	RAPGEF2	TRUE	TRUE
chr4	159353830	G	T	ENST00000691494	ENSG00000109756	RAPGEF2	TRUE	TRUE
chr4	159353833	C	T	ENST00000691494	ENSG00000109756	RAPGEF2	TRUE	TRUE
chr4	159353839	C	T	ENST00000691494	ENSG00000109756	RAPGEF2	TRUE	TRUE
chr4	159353845	C	T	ENST00000691494	ENSG00000109756	RAPGEF2	TRUE	TRUE
chr4	159353855	G	A	ENST00000691494	ENSG00000109756	RAPGEF2	TRUE	TRUE
chr4	159353856	G	A	ENST00000691494	ENSG00000109756	RAPGEF2	TRUE	TRUE
chr4	159353874	C	A	ENST00000691494	ENSG00000109756	RAPGEF2	TRUE	TRUE
chr4	159353874	C	G	ENST00000691494	ENSG00000109756	RAPGEF2	TRUE	TRUE
chr4	159353876	G	A	ENST00000691494	ENSG00000109756	RAPGEF2	TRUE	TRUE
chr4	159353877	G	A	ENST00000691494	ENSG00000109756	RAPGEF2	TRUE	TRUE
chr4	159353878	G	T	ENST00000691494	ENSG00000109756	RAPGEF2	TRUE	TRUE
chr4	159353881	G	T	ENST00000691494	ENSG00000109756	RAPGEF2	TRUE	TRUE
chr4	159353888	C	A	ENST00000691494	ENSG00000109756	RAPGEF2	TRUE	TRUE
chr4	159353888	C	G	ENST00000691494	ENSG00000109756	RAPGEF2	TRUE	TRUE
chr4	159353890	G	T	ENST00000691494	ENSG00000109756	RAPGEF2	TRUE	TRUE
chr4	159353911	A	T	ENST00000691494	ENSG00000109756	RAPGEF2	TRUE	TRUE
chr4	159353923	G	T	ENST00000691494	ENSG00000109756	RAPGEF2	TRUE	TRUE
chr4	159353926	A	T	ENST00000691494	ENSG00000109756	RAPGEF2	TRUE	TRUE
chr4	159353941	G	T	ENST00000691494	ENSG00000109756	RAPGEF2	TRUE	TRUE
chr4	159353947	G	T	ENST00000691494	ENSG00000109756	RAPGEF2	TRUE	TRUE
chr4	159353977	G	T	ENST00000691494	ENSG00000109756	RAPGEF2	TRUE	TRUE
chr4	159353980	G	T	ENST00000691494	ENSG00000109756	RAPGEF2	TRUE	TRUE
chr4	159353986	A	T	ENST00000691494	ENSG00000109756	RAPGEF2	TRUE	TRUE
chr4	159354023	C	A	ENST00000691494	ENSG00000109756	RAPGEF2	TRUE	TRUE
chr4	159354023	C	G	ENST00000691494	ENSG00000109756	RAPGEF2	TRUE	TRUE
chr4	159354034	A	T	ENST00000691494	ENSG00000109756	RAPGEF2	TRUE	TRUE
chr4	159354047	G	A	ENST00000691494	ENSG00000109756	RAPGEF2	TRUE	FALSE
chr4	159354047	G	C	ENST00000691494	ENSG00000109756	RAPGEF2	TRUE	FALSE
chr4	159354047	G	T	ENST00000691494	ENSG00000109756	RAPGEF2	TRUE	FALSE
chr4	159354048	T	A	ENST00000691494	ENSG00000109756	RAPGEF2	TRUE	FALSE
chr4	159354048	T	C	ENST00000691494	ENSG00000109756	RAPGEF2	FALSE	FALSE
chr4	159354048	T	G	ENST00000691494	ENSG00000109756	RAPGEF2	TRUE	FALSE
chr4	159355851	A	C	ENST00000691494	ENSG00000109756	RAPGEF2	TRUE	FALSE
chr4	159355851	A	G	ENST00000691494	ENSG00000109756	RAPGEF2	TRUE	FALSE
chr4	159355851	A	T	ENST00000691494	ENSG00000109756	RAPGEF2	TRUE	FALSE
chr4	159355852	G	A	ENST00000691494	ENSG00000109756	RAPGEF2	TRUE	FALSE
chr4	159355852	G	C	ENST00000691494	ENSG00000109756	RAPGEF2	TRUE	FALSE
chr4	159355852	G	T	ENST00000691494	ENSG00000109756	RAPGEF2	TRUE	FALSE
chr4	159355855	C	T	ENST00000691494	ENSG00000109756	RAPGEF2
chr4	159355858	A	T	ENST00000691494	ENSG00000109756	RAPGEF2
chr4	159355861	G	T	ENST00000691494	ENSG00000109756	RAPGEF2
chr4	159355872	T	A	ENST00000691494	ENSG00000109756	RAPGEF2
chr4	159355872	T	G	ENST00000691494	ENSG00000109756	RAPGEF2
chr4	159355873	C	T	ENST00000691494	ENSG00000109756	RAPGEF2
chr4	159355876	G	T	ENST00000691494	ENSG00000109756	RAPGEF2
chr4	159355902	C	A	ENST00000691494	ENSG00000109756	RAPGEF2
chr4	159355902	C	G	ENST00000691494	ENSG00000109756	RAPGEF2
chr4	159355906	G	T	ENST00000691494	ENSG00000109756	RAPGEF2
chr4	159355930	G	T	ENST00000691494	ENSG00000109756	RAPGEF2
chr4	159355954	A	T	ENST00000691494	ENSG00000109756	RAPGEF2
chr4	159355968	C	A	ENST00000691494	ENSG00000109756	RAPGEF2
chr4	159355968	C	G	ENST00000691494	ENSG00000109756	RAPGEF2
chr4	159355981	C	T	ENST00000691494	ENSG00000109756	RAPGEF2
chr4	159355984	A	T	ENST00000691494	ENSG00000109756	RAPGEF2
chr4	159355988	C	A	ENST00000691494	ENSG00000109756	RAPGEF2
chr4	159356002	C	T	ENST00000691494	ENSG00000109756	RAPGEF2	TRUE	TRUE
chr4	159356027	C	A	ENST00000691494	ENSG00000109756	RAPGEF2	TRUE	TRUE
chr4	159356027	C	G	ENST00000691494	ENSG00000109756	RAPGEF2	TRUE	TRUE
chr4	159356035	C	T	ENST00000691494	ENSG00000109756	RAPGEF2	TRUE	TRUE
chr4	159356038	C	T	ENST00000691494	ENSG00000109756	RAPGEF2	TRUE	TRUE
chr4	159356077	A	T	ENST00000691494	ENSG00000109756	RAPGEF2	TRUE	TRUE
chr4	159356083	C	T	ENST00000691494	ENSG00000109756	RAPGEF2	TRUE	TRUE
chr4	159356087	G	A	ENST00000691494	ENSG00000109756	RAPGEF2	TRUE	TRUE
chr4	159356088	G	A	ENST00000691494	ENSG00000109756	RAPGEF2	TRUE	TRUE
chr4	159356092	A	T	ENST00000691494	ENSG00000109756	RAPGEF2	TRUE	TRUE
chr4	159356101	G	T	ENST00000691494	ENSG00000109756	RAPGEF2	TRUE	TRUE
chr4	159356127	T	A	ENST00000691494	ENSG00000109756	RAPGEF2	FALSE	FALSE
chr4	159356127	T	G	ENST00000691494	ENSG00000109756	RAPGEF2	FALSE	FALSE
chr4	159356128	C	T	ENST00000691494	ENSG00000109756	RAPGEF2	FALSE	FALSE
chr4	159356134	C	T	ENST00000691494	ENSG00000109756	RAPGEF2	FALSE	FALSE
chr4	159356149	G	T	ENST00000691494	ENSG00000109756	RAPGEF2	FALSE	FALSE
chr4	159356152	G	T	ENST00000691494	ENSG00000109756	RAPGEF2	FALSE	FALSE
chr4	159356158	G	T	ENST00000691494	ENSG00000109756	RAPGEF2	FALSE	FALSE
chr4	159356159	G	A	ENST00000691494	ENSG00000109756	RAPGEF2	FALSE	FALSE
chr4	159356159	G	C	ENST00000691494	ENSG00000109756	RAPGEF2	FALSE	FALSE
chr4	159356159	G	T	ENST00000691494	ENSG00000109756	RAPGEF2	FALSE	FALSE
chr4	159356160	T	A	ENST00000691494	ENSG00000109756	RAPGEF2	FALSE	FALSE
chr4	159356160	T	C	ENST00000691494	ENSG00000109756	RAPGEF2	FALSE	FALSE
chr4	159356160	T	G	ENST00000691494	ENSG00000109756	RAPGEF2	FALSE	FALSE
chr4	159358112	A	C	ENST00000691494	ENSG00000109756	RAPGEF2	TRUE	FALSE
chr4	159358112	A	G	ENST00000691494	ENSG00000109756	RAPGEF2	TRUE	FALSE
chr4	159358112	A	T	ENST00000691494	ENSG00000109756	RAPGEF2	TRUE	FALSE
chr4	159358113	G	A	ENST00000691494	ENSG00000109756	RAPGEF2	TRUE	FALSE
chr4	159358113	G	C	ENST00000691494	ENSG00000109756	RAPGEF2	TRUE	FALSE
chr4	159358113	G	T	ENST00000691494	ENSG00000109756	RAPGEF2	TRUE	FALSE
chr4	159358119	G	T	ENST00000691494	ENSG00000109756	RAPGEF2	FALSE	FALSE
chr4	159358122	C	T	ENST00000691494	ENSG00000109756	RAPGEF2	FALSE	FALSE
chr4	161385758	C	A	ENST00000306100	ENSG00000168843	FSTL5	FALSE	FALSE
chr4	161385762	C	T	ENST00000306100	ENSG00000168843	FSTL5	FALSE	FALSE
chr4	161385763	C	T	ENST00000306100	ENSG00000168843	FSTL5	FALSE	FALSE
chr4	161385779	C	A	ENST00000306100	ENSG00000168843	FSTL5	FALSE	FALSE
chr4	161385782	T	A	ENST00000306100	ENSG00000168843	FSTL5	FALSE	FALSE
chr4	161385785	C	A	ENST00000306100	ENSG00000168843	FSTL5	FALSE	FALSE
chr4	161385791	C	A	ENST00000306100	ENSG00000168843	FSTL5	FALSE	FALSE
chr4	161385800	C	A	ENST00000306100	ENSG00000168843	FSTL5	FALSE	FALSE
chr4	161385801	A	T	ENST00000306100	ENSG00000168843	FSTL5	FALSE	FALSE
chr4	161385808	A	C	ENST00000306100	ENSG00000168843	FSTL5	FALSE	FALSE
chr4	161385808	A	T	ENST00000306100	ENSG00000168843	FSTL5	FALSE	FALSE
chr4	161385812	T	A	ENST00000306100	ENSG00000168843	FSTL5	FALSE	FALSE
chr4	161385821	G	A	ENST00000306100	ENSG00000168843	FSTL5	FALSE	FALSE
chr4	161385824	C	A	ENST00000306100	ENSG00000168843	FSTL5	FALSE	FALSE
chr4	161385848	T	A	ENST00000306100	ENSG00000168843	FSTL5	FALSE	FALSE
chr4	161385864	G	C	ENST00000306100	ENSG00000168843	FSTL5	FALSE	FALSE
chr4	161385864	G	T	ENST00000306100	ENSG00000168843	FSTL5	FALSE	FALSE
chr4	161385869	G	A	ENST00000306100	ENSG00000168843	FSTL5	FALSE	FALSE
chr4	161385877	A	T	ENST00000306100	ENSG00000168843	FSTL5	FALSE	FALSE
chr4	161385890	G	A	ENST00000306100	ENSG00000168843	FSTL5	FALSE	FALSE
chr4	161385896	G	A	ENST00000306100	ENSG00000168843	FSTL5	FALSE	FALSE
chr4	161385905	T	A	ENST00000306100	ENSG00000168843	FSTL5	FALSE	FALSE
chr4	161385912	C	T	ENST00000306100	ENSG00000168843	FSTL5	FALSE	FALSE
chr4	161385913	C	T	ENST00000306100	ENSG00000168843	FSTL5	FALSE	FALSE
chr4	161385918	C	T	ENST00000306100	ENSG00000168843	FSTL5	FALSE	FALSE
chr4	161385919	C	T	ENST00000306100	ENSG00000168843	FSTL5	FALSE	FALSE
chr4	161385923	C	A	ENST00000306100	ENSG00000168843	FSTL5	FALSE	FALSE
chr4	161385926	C	A	ENST00000306100	ENSG00000168843	FSTL5	FALSE	FALSE
chr4	161385932	T	A	ENST00000306100	ENSG00000168843	FSTL5	FALSE	FALSE
chr4	161385941	C	A	ENST00000306100	ENSG00000168843	FSTL5	FALSE	FALSE
chr4	161385944	T	A	ENST00000306100	ENSG00000168843	FSTL5	FALSE	FALSE
chr4	161385953	T	A	ENST00000306100	ENSG00000168843	FSTL5	FALSE	FALSE
chr4	161385962	T	A	ENST00000306100	ENSG00000168843	FSTL5	FALSE	FALSE
chr4	161385968	T	A	ENST00000306100	ENSG00000168843	FSTL5	FALSE	FALSE
chr4	161385983	C	A	ENST00000306100	ENSG00000168843	FSTL5	FALSE	FALSE
chr4	161386004	G	A	ENST00000306100	ENSG00000168843	FSTL5	FALSE	FALSE
chr4	161386012	G	C	ENST00000306100	ENSG00000168843	FSTL5	FALSE	FALSE
chr4	161386012	G	T	ENST00000306100	ENSG00000168843	FSTL5	FALSE	FALSE
chr4	161386020	G	C	ENST00000306100	ENSG00000168843	FSTL5	FALSE	FALSE
chr4	161386020	G	T	ENST00000306100	ENSG00000168843	FSTL5	FALSE	FALSE
chr4	161386029	A	C	ENST00000306100	ENSG00000168843	FSTL5	FALSE	FALSE
chr4	161386029	A	T	ENST00000306100	ENSG00000168843	FSTL5	FALSE	FALSE
chr4	161386034	G	A	ENST00000306100	ENSG00000168843	FSTL5	FALSE	FALSE
chr4	161386043	C	A	ENST00000306100	ENSG00000168843	FSTL5	FALSE	FALSE
chr4	161386058	G	A	ENST00000306100	ENSG00000168843	FSTL5	FALSE	FALSE
chr4	161386089	G	C	ENST00000306100	ENSG00000168843	FSTL5	FALSE	FALSE
chr4	161386089	G	T	ENST00000306100	ENSG00000168843	FSTL5	FALSE	FALSE
chr4	161386106	C	A	ENST00000306100	ENSG00000168843	FSTL5	FALSE	FALSE
chr4	161386109	G	A	ENST00000306100	ENSG00000168843	FSTL5	FALSE	FALSE
chr4	161386115	C	A	ENST00000306100	ENSG00000168843	FSTL5	FALSE	FALSE
chr4	161386118	C	A	ENST00000306100	ENSG00000168843	FSTL5	FALSE	FALSE
chr4	161386121	T	A	ENST00000306100	ENSG00000168843	FSTL5	FALSE	FALSE
chr4	161386131	G	C	ENST00000306100	ENSG00000168843	FSTL5	FALSE	FALSE
chr4	161386131	G	T	ENST00000306100	ENSG00000168843	FSTL5	FALSE	FALSE
chr4	161386136	G	A	ENST00000306100	ENSG00000168843	FSTL5	FALSE	FALSE
chr4	161386154	T	A	ENST00000306100	ENSG00000168843	FSTL5	FALSE	FALSE
chr4	161386176	G	C	ENST00000306100	ENSG00000168843	FSTL5	FALSE	FALSE
chr4	161386176	G	T	ENST00000306100	ENSG00000168843	FSTL5	FALSE	FALSE
chr4	161386197	A	C	ENST00000306100	ENSG00000168843	FSTL5	FALSE	FALSE
chr4	161386197	A	T	ENST00000306100	ENSG00000168843	FSTL5	FALSE	FALSE
chr4	161386237	G	C	ENST00000306100	ENSG00000168843	FSTL5	FALSE	FALSE
chr4	161386237	G	T	ENST00000306100	ENSG00000168843	FSTL5	FALSE	FALSE
chr4	161386265	G	A	ENST00000306100	ENSG00000168843	FSTL5	FALSE	FALSE
chr4	161386280	C	A	ENST00000306100	ENSG00000168843	FSTL5	FALSE	FALSE
chr4	161386295	T	A	ENST00000306100	ENSG00000168843	FSTL5	FALSE	FALSE
chr4	161386296	G	T	ENST00000306100	ENSG00000168843	FSTL5	FALSE	FALSE
chr4	161386308	G	C	ENST00000306100	ENSG00000168843	FSTL5	FALSE	FALSE
chr4	161386308	G	T	ENST00000306100	ENSG00000168843	FSTL5	FALSE	FALSE
chr4	161386311	G	C	ENST00000306100	ENSG00000168843	FSTL5	FALSE	FALSE
chr4	161386311	G	T	ENST00000306100	ENSG00000168843	FSTL5	FALSE	FALSE
chr4	161386319	C	A	ENST00000306100	ENSG00000168843	FSTL5	FALSE	FALSE
chr4	161386321	A	T	ENST00000306100	ENSG00000168843	FSTL5	FALSE	FALSE
chr4	161386329	A	C	ENST00000306100	ENSG00000168843	FSTL5	FALSE	FALSE
chr4	161386329	A	T	ENST00000306100	ENSG00000168843	FSTL5	FALSE	FALSE
chr4	161386336	A	T	ENST00000306100	ENSG00000168843	FSTL5	FALSE	FALSE
chr4	161386339	G	C	ENST00000306100	ENSG00000168843	FSTL5	FALSE	FALSE
chr4	161386339	G	T	ENST00000306100	ENSG00000168843	FSTL5	FALSE	FALSE
chr4	161386343	G	A	ENST00000306100	ENSG00000168843	FSTL5	FALSE	FALSE
chr4	161386350	G	T	ENST00000306100	ENSG00000168843	FSTL5	FALSE	FALSE
chr4	161386355	T	A	ENST00000306100	ENSG00000168843	FSTL5	FALSE	FALSE
chr4	161386356	A	C	ENST00000306100	ENSG00000168843	FSTL5	FALSE	FALSE
chr4	161386356	A	T	ENST00000306100	ENSG00000168843	FSTL5	FALSE	FALSE
chr4	161386364	T	A	ENST00000306100	ENSG00000168843	FSTL5	FALSE	FALSE
chr4	161386366	A	T	ENST00000306100	ENSG00000168843	FSTL5	FALSE	FALSE
chr4	161386379	T	A	ENST00000306100	ENSG00000168843	FSTL5	FALSE	FALSE
chr4	161386383	G	C	ENST00000306100	ENSG00000168843	FSTL5	FALSE	FALSE
chr4	161386383	G	T	ENST00000306100	ENSG00000168843	FSTL5	FALSE	FALSE
chr4	161386387	G	C	ENST00000306100	ENSG00000168843	FSTL5	FALSE	FALSE
chr4	161386387	G	T	ENST00000306100	ENSG00000168843	FSTL5	FALSE	FALSE
chr4	161386397	C	A	ENST00000306100	ENSG00000168843	FSTL5	FALSE	FALSE
chr4	161386409	T	A	ENST00000306100	ENSG00000168843	FSTL5	FALSE	FALSE
chr4	161386412	G	A	ENST00000306100	ENSG00000168843	FSTL5	FALSE	FALSE
chr4	161386424	C	A	ENST00000306100	ENSG00000168843	FSTL5	FALSE	FALSE
chr4	161386430	T	A	ENST00000306100	ENSG00000168843	FSTL5	FALSE	FALSE
chr4	161386445	C	A	ENST00000306100	ENSG00000168843	FSTL5	FALSE	FALSE
chr4	161386450	C	A	ENST00000306100	ENSG00000168843	FSTL5	TRUE	FALSE
chr4	161386450	C	G	ENST00000306100	ENSG00000168843	FSTL5	TRUE	FALSE
chr4	161386450	C	T	ENST00000306100	ENSG00000168843	FSTL5	TRUE	FALSE
chr4	161386451	T	A	ENST00000306100	ENSG00000168843	FSTL5	TRUE	FALSE
chr4	161386451	T	C	ENST00000306100	ENSG00000168843	FSTL5	TRUE	FALSE
chr4	161386451	T	G	ENST00000306100	ENSG00000168843	FSTL5	TRUE	FALSE
chr4	161455002	A	C	ENST00000306100	ENSG00000168843	FSTL5	TRUE	FALSE
chr4	161455002	A	G	ENST00000306100	ENSG00000168843	FSTL5	FALSE	FALSE
chr4	161455002	A	T	ENST00000306100	ENSG00000168843	FSTL5	TRUE	FALSE
chr4	161455003	C	A	ENST00000306100	ENSG00000168843	FSTL5	TRUE	FALSE
chr4	161455003	C	G	ENST00000306100	ENSG00000168843	FSTL5	TRUE	FALSE
chr4	161455003	C	T	ENST00000306100	ENSG00000168843	FSTL5	TRUE	FALSE
chr4	161455056	T	A	ENST00000306100	ENSG00000168843	FSTL5	TRUE	TRUE
chr4	161455065	G	A	ENST00000306100	ENSG00000168843	FSTL5	TRUE	TRUE
chr4	161455068	T	A	ENST00000306100	ENSG00000168843	FSTL5	TRUE	TRUE
chr4	161455071	C	A	ENST00000306100	ENSG00000168843	FSTL5	TRUE	TRUE
chr4	161455080	G	A	ENST00000306100	ENSG00000168843	FSTL5	TRUE	TRUE
chr4	161455129	C	A	ENST00000306100	ENSG00000168843	FSTL5	TRUE	FALSE
chr4	161455129	C	G	ENST00000306100	ENSG00000168843	FSTL5	TRUE	FALSE
chr4	161455129	C	T	ENST00000306100	ENSG00000168843	FSTL5	TRUE	FALSE
chr4	161455130	T	A	ENST00000306100	ENSG00000168843	FSTL5	TRUE	FALSE
chr4	161455130	T	C	ENST00000306100	ENSG00000168843	FSTL5	TRUE	FALSE
chr4	161455130	T	G	ENST00000306100	ENSG00000168843	FSTL5	TRUE	FALSE
chr4	161459210	A	C	ENST00000306100	ENSG00000168843	FSTL5	TRUE	FALSE
chr4	161459210	A	G	ENST00000306100	ENSG00000168843	FSTL5	FALSE	FALSE
chr4	161459210	A	T	ENST00000306100	ENSG00000168843	FSTL5	TRUE	FALSE
chr4	161459211	C	A	ENST00000306100	ENSG00000168843	FSTL5	TRUE	FALSE
chr4	161459211	C	G	ENST00000306100	ENSG00000168843	FSTL5	TRUE	FALSE
chr4	161459211	C	T	ENST00000306100	ENSG00000168843	FSTL5	FALSE	FALSE
chr4	161459214	G	A	ENST00000306100	ENSG00000168843	FSTL5	TRUE	TRUE
chr4	161459225	G	C	ENST00000306100	ENSG00000168843	FSTL5	TRUE	TRUE
chr4	161459225	G	T	ENST00000306100	ENSG00000168843	FSTL5	TRUE	TRUE
chr4	161459232	T	A	ENST00000306100	ENSG00000168843	FSTL5	TRUE	TRUE
chr4	161459235	C	A	ENST00000306100	ENSG00000168843	FSTL5	TRUE	TRUE
chr4	161459237	A	T	ENST00000306100	ENSG00000168843	FSTL5	TRUE	TRUE
chr4	161459245	C	T	ENST00000306100	ENSG00000168843	FSTL5	TRUE	TRUE
chr4	161459246	C	T	ENST00000306100	ENSG00000168843	FSTL5	TRUE	TRUE
chr4	161459257	C	T	ENST00000306100	ENSG00000168843	FSTL5	TRUE	TRUE
chr4	161459258	C	T	ENST00000306100	ENSG00000168843	FSTL5	TRUE	TRUE
chr4	161459265	G	A	ENST00000306100	ENSG00000168843	FSTL5	TRUE	TRUE
chr4	161459273	G	C	ENST00000306100	ENSG00000168843	FSTL5	TRUE	TRUE
chr4	161459273	G	T	ENST00000306100	ENSG00000168843	FSTL5	TRUE	TRUE
chr4	161459277	T	A	ENST00000306100	ENSG00000168843	FSTL5	TRUE	TRUE
chr4	161459281	A	C	ENST00000306100	ENSG00000168843	FSTL5	TRUE	TRUE
chr4	161459281	A	T	ENST00000306100	ENSG00000168843	FSTL5	TRUE	TRUE
chr4	161459288	A	C	ENST00000306100	ENSG00000168843	FSTL5	TRUE	TRUE
chr4	161459288	A	T	ENST00000306100	ENSG00000168843	FSTL5	TRUE	TRUE
chr4	161459292	T	A	ENST00000306100	ENSG00000168843	FSTL5	TRUE	TRUE
chr4	161459320	C	A	ENST00000306100	ENSG00000168843	FSTL5	TRUE	FALSE
chr4	161459320	C	G	ENST00000306100	ENSG00000168843	FSTL5	TRUE	FALSE
chr4	161459320	C	T	ENST00000306100	ENSG00000168843	FSTL5	TRUE	FALSE
chr4	161459321	T	A	ENST00000306100	ENSG00000168843	FSTL5	TRUE	FALSE
chr4	161459321	T	C	ENST00000306100	ENSG00000168843	FSTL5	TRUE	FALSE
chr4	161459321	T	G	ENST00000306100	ENSG00000168843	FSTL5	TRUE	FALSE
chr4	161481018	A	C	ENST00000306100	ENSG00000168843	FSTL5	TRUE	FALSE
chr4	161481018	A	G	ENST00000306100	ENSG00000168843	FSTL5	TRUE	FALSE
chr4	161481018	A	T	ENST00000306100	ENSG00000168843	FSTL5	TRUE	FALSE
chr4	161481019	C	A	ENST00000306100	ENSG00000168843	FSTL5	TRUE	FALSE
chr4	161481019	C	G	ENST00000306100	ENSG00000168843	FSTL5	TRUE	FALSE
chr4	161481019	C	T	ENST00000306100	ENSG00000168843	FSTL5	TRUE	FALSE
chr4	161481022	G	A	ENST00000306100	ENSG00000168843	FSTL5	TRUE	TRUE
chr4	161481031	T	A	ENST00000306100	ENSG00000168843	FSTL5	TRUE	TRUE
chr4	161481034	G	A	ENST00000306100	ENSG00000168843	FSTL5	TRUE	TRUE
chr4	161481040	G	A	ENST00000306100	ENSG00000168843	FSTL5	TRUE	TRUE
chr4	161481061	T	A	ENST00000306100	ENSG00000168843	FSTL5	TRUE	TRUE
chr4	161481066	A	T	ENST00000306100	ENSG00000168843	FSTL5	TRUE	TRUE
chr4	161481076	G	A	ENST00000306100	ENSG00000168843	FSTL5	TRUE	TRUE
chr4	161481083	A	C	ENST00000306100	ENSG00000168843	FSTL5	TRUE	TRUE
chr4	161481083	A	T	ENST00000306100	ENSG00000168843	FSTL5	TRUE	TRUE
chr4	161481094	T	A	ENST00000306100	ENSG00000168843	FSTL5	TRUE	TRUE
chr4	161481100	T	A	ENST00000306100	ENSG00000168843	FSTL5	TRUE	TRUE
chr4	161481114	G	C	ENST00000306100	ENSG00000168843	FSTL5	TRUE	TRUE
chr4	161481114	G	T	ENST00000306100	ENSG00000168843	FSTL5	TRUE	TRUE
chr4	161481119	C	T	ENST00000306100	ENSG00000168843	FSTL5	TRUE	TRUE
chr4	161481120	C	T	ENST00000306100	ENSG00000168843	FSTL5	TRUE	TRUE
chr4	161481125	A	T	ENST00000306100	ENSG00000168843	FSTL5	TRUE	TRUE
chr4	161481133	G	A	ENST00000306100	ENSG00000168843	FSTL5	TRUE	TRUE
chr4	161481139	C	A	ENST00000306100	ENSG00000168843	FSTL5	TRUE	TRUE
chr4	161481145	C	A	ENST00000306100	ENSG00000168843	FSTL5	TRUE	TRUE
chr4	161481148	C	A	ENST00000306100	ENSG00000168843	FSTL5	TRUE	TRUE
chr4	161481154	T	A	ENST00000306100	ENSG00000168843	FSTL5	TRUE	TRUE
chr4	161481158	A	T	ENST00000306100	ENSG00000168843	FSTL5	TRUE	TRUE
chr4	161481166	C	A	ENST00000306100	ENSG00000168843	FSTL5	TRUE	TRUE
chr4	161481170	C	A	ENST00000306100	ENSG00000168843	FSTL5	TRUE	FALSE
chr4	161481170	C	G	ENST00000306100	ENSG00000168843	FSTL5	TRUE	FALSE
chr4	161481170	C	T	ENST00000306100	ENSG00000168843	FSTL5	TRUE	FALSE
chr4	161481171	T	A	ENST00000306100	ENSG00000168843	FSTL5	TRUE	FALSE
chr4	161481171	T	C	ENST00000306100	ENSG00000168843	FSTL5	TRUE	FALSE
chr4	161481171	T	G	ENST00000306100	ENSG00000168843	FSTL5	TRUE	FALSE
chr4	161500014	G	A	ENST00000306100	ENSG00000168843	FSTL5	FALSE	FALSE
chr4	161500014	G	C	ENST00000306100	ENSG00000168843	FSTL5	FALSE	FALSE
chr4	161500014	G	T	ENST00000306100	ENSG00000168843	FSTL5	FALSE	FALSE
chr4	161500015	C	A	ENST00000306100	ENSG00000168843	FSTL5	TRUE	FALSE
chr4	161500015	C	G	ENST00000306100	ENSG00000168843	FSTL5	TRUE	FALSE
chr4	161500015	C	T	ENST00000306100	ENSG00000168843	FSTL5	TRUE	FALSE
chr4	161500018	G	A	ENST00000306100	ENSG00000168843	FSTL5	TRUE	TRUE
chr4	161500024	C	A	ENST00000306100	ENSG00000168843	FSTL5	TRUE	TRUE
chr4	161500033	T	A	ENST00000306100	ENSG00000168843	FSTL5	TRUE	TRUE
chr4	161500036	C	A	ENST00000306100	ENSG00000168843	FSTL5	TRUE	TRUE
chr4	161500045	T	A	ENST00000306100	ENSG00000168843	FSTL5	TRUE	TRUE
chr4	161500057	G	A	ENST00000306100	ENSG00000168843	FSTL5	TRUE	TRUE
chr4	161500063	C	A	ENST00000306100	ENSG00000168843	FSTL5	TRUE	TRUE
chr4	161500064	A	T	ENST00000306100	ENSG00000168843	FSTL5	TRUE	TRUE
chr4	161500069	C	A	ENST00000306100	ENSG00000168843	FSTL5	TRUE	TRUE
chr4	161500078	G	A	ENST00000306100	ENSG00000168843	FSTL5	TRUE	TRUE
chr4	161500087	T	A	ENST00000306100	ENSG00000168843	FSTL5	TRUE	TRUE
chr4	161500093	C	A	ENST00000306100	ENSG00000168843	FSTL5	TRUE	TRUE
chr4	161500099	C	A	ENST00000306100	ENSG00000168843	FSTL5	TRUE	TRUE
chr4	161500100	A	C	ENST00000306100	ENSG00000168843	FSTL5	TRUE	TRUE
chr4	161500100	A	T	ENST00000306100	ENSG00000168843	FSTL5	TRUE	TRUE
chr4	161500109	A	C	ENST00000306100	ENSG00000168843	FSTL5	TRUE	TRUE
chr4	161500109	A	T	ENST00000306100	ENSG00000168843	FSTL5	TRUE	TRUE
chr4	161500129	C	A	ENST00000306100	ENSG00000168843	FSTL5	TRUE	TRUE
chr4	161500135	C	A	ENST00000306100	ENSG00000168843	FSTL5	TRUE	FALSE
chr4	161500135	C	G	ENST00000306100	ENSG00000168843	FSTL5	TRUE	FALSE
chr4	161500135	C	T	ENST00000306100	ENSG00000168843	FSTL5	TRUE	FALSE
chr4	161500136	T	A	ENST00000306100	ENSG00000168843	FSTL5	TRUE	FALSE
chr4	161500136	T	C	ENST00000306100	ENSG00000168843	FSTL5	TRUE	FALSE
chr4	161500136	T	G	ENST00000306100	ENSG00000168843	FSTL5	TRUE	FALSE
chr4	161510396	A	C	ENST00000306100	ENSG00000168843	FSTL5	TRUE	FALSE
chr4	161510396	A	G	ENST00000306100	ENSG00000168843	FSTL5	FALSE	FALSE
chr4	161510396	A	T	ENST00000306100	ENSG00000168843	FSTL5	TRUE	FALSE
chr4	161510397	C	A	ENST00000306100	ENSG00000168843	FSTL5	TRUE	FALSE
chr4	161510397	C	G	ENST00000306100	ENSG00000168843	FSTL5	TRUE	FALSE
chr4	161510397	C	T	ENST00000306100	ENSG00000168843	FSTL5	TRUE	FALSE
chr4	161510401	C	A	ENST00000306100	ENSG00000168843	FSTL5	TRUE	TRUE
chr4	161510404	C	A	ENST00000306100	ENSG00000168843	FSTL5	TRUE	TRUE
chr4	161510407	T	A	ENST00000306100	ENSG00000168843	FSTL5	TRUE	TRUE
chr4	161510408	C	T	ENST00000306100	ENSG00000168843	FSTL5	TRUE	TRUE
chr4	161510409	C	T	ENST00000306100	ENSG00000168843	FSTL5	TRUE	TRUE
chr4	161510412	A	C	ENST00000306100	ENSG00000168843	FSTL5	TRUE	TRUE
chr4	161510412	A	T	ENST00000306100	ENSG00000168843	FSTL5	TRUE	TRUE
chr4	161510425	C	A	ENST00000306100	ENSG00000168843	FSTL5	FALSE	FALSE
chr4	161510425	C	G	ENST00000306100	ENSG00000168843	FSTL5	FALSE	FALSE
chr4	161510425	C	T	ENST00000306100	ENSG00000168843	FSTL5	FALSE	FALSE
chr4	161510426	T	A	ENST00000306100	ENSG00000168843	FSTL5	FALSE	FALSE
chr4	161510426	T	C	ENST00000306100	ENSG00000168843	FSTL5	FALSE	FALSE
chr4	161510426	T	G	ENST00000306100	ENSG00000168843	FSTL5	FALSE	FALSE
chr4	161538164	A	C	ENST00000306100	ENSG00000168843	FSTL5	TRUE	FALSE
chr4	161538164	A	G	ENST00000306100	ENSG00000168843	FSTL5	TRUE	FALSE
chr4	161538164	A	T	ENST00000306100	ENSG00000168843	FSTL5	TRUE	FALSE
chr4	161538165	C	A	ENST00000306100	ENSG00000168843	FSTL5	TRUE	FALSE
chr4	161538165	C	G	ENST00000306100	ENSG00000168843	FSTL5	TRUE	FALSE
chr4	161538165	C	T	ENST00000306100	ENSG00000168843	FSTL5	TRUE	FALSE
chr4	161538172	T	A	ENST00000306100	ENSG00000168843	FSTL5	TRUE	TRUE
chr4	161538175	T	A	ENST00000306100	ENSG00000168843	FSTL5	TRUE	TRUE
chr4	161538187	C	A	ENST00000306100	ENSG00000168843	FSTL5	TRUE	TRUE
chr4	161538211	C	A	ENST00000306100	ENSG00000168843	FSTL5	TRUE	TRUE
chr4	161538220	C	A	ENST00000306100	ENSG00000168843	FSTL5	TRUE	TRUE
chr4	161538226	C	A	ENST00000306100	ENSG00000168843	FSTL5	TRUE	TRUE
chr4	161538232	T	A	ENST00000306100	ENSG00000168843	FSTL5	TRUE	TRUE
chr4	161538239	A	T	ENST00000306100	ENSG00000168843	FSTL5	TRUE	TRUE
chr4	161538245	G	C	ENST00000306100	ENSG00000168843	FSTL5	TRUE	TRUE
chr4	161538245	G	T	ENST00000306100	ENSG00000168843	FSTL5	TRUE	TRUE
chr4	161538253	C	A	ENST00000306100	ENSG00000168843	FSTL5	TRUE	TRUE
chr4	161538262	C	A	ENST00000306100	ENSG00000168843	FSTL5	TRUE	TRUE
chr4	161538263	A	C	ENST00000306100	ENSG00000168843	FSTL5	TRUE	TRUE
chr4	161538263	A	T	ENST00000306100	ENSG00000168843	FSTL5	TRUE	TRUE
chr4	161538289	C	A	ENST00000306100	ENSG00000168843	FSTL5	TRUE	TRUE
chr4	161538301	C	A	ENST00000306100	ENSG00000168843	FSTL5	TRUE	FALSE
chr4	161538301	C	G	ENST00000306100	ENSG00000168843	FSTL5	TRUE	FALSE
chr4	161538301	C	T	ENST00000306100	ENSG00000168843	FSTL5	TRUE	FALSE
chr4	161538302	T	A	ENST00000306100	ENSG00000168843	FSTL5	TRUE	FALSE
chr4	161538302	T	C	ENST00000306100	ENSG00000168843	FSTL5	TRUE	FALSE
chr4	161538302	T	G	ENST00000306100	ENSG00000168843	FSTL5	TRUE	FALSE
chr4	161542530	A	C	ENST00000306100	ENSG00000168843	FSTL5	TRUE	FALSE
chr4	161542530	A	G	ENST00000306100	ENSG00000168843	FSTL5	TRUE	FALSE
chr4	161542530	A	T	ENST00000306100	ENSG00000168843	FSTL5	TRUE	FALSE
chr4	161542531	C	A	ENST00000306100	ENSG00000168843	FSTL5	TRUE	FALSE
chr4	161542531	C	G	ENST00000306100	ENSG00000168843	FSTL5	TRUE	FALSE
chr4	161542531	C	T	ENST00000306100	ENSG00000168843	FSTL5	TRUE	FALSE
chr4	161542535	G	A	ENST00000306100	ENSG00000168843	FSTL5	TRUE	TRUE
chr4	161542547	G	A	ENST00000306100	ENSG00000168843	FSTL5	TRUE	TRUE
chr4	161542550	T	A	ENST00000306100	ENSG00000168843	FSTL5	TRUE	TRUE
chr4	161542559	T	A	ENST00000306100	ENSG00000168843	FSTL5	TRUE	TRUE
chr4	161542577	C	A	ENST00000306100	ENSG00000168843	FSTL5	TRUE	TRUE
chr4	161542583	T	A	ENST00000306100	ENSG00000168843	FSTL5	TRUE	TRUE
chr4	161542585	A	T	ENST00000306100	ENSG00000168843	FSTL5	TRUE	TRUE
chr4	161542587	C	T	ENST00000306100	ENSG00000168843	FSTL5	TRUE	TRUE
chr4	161542588	C	T	ENST00000306100	ENSG00000168843	FSTL5	TRUE	TRUE
chr4	161542598	G	A	ENST00000306100	ENSG00000168843	FSTL5	TRUE	TRUE
chr4	161542604	T	A	ENST00000306100	ENSG00000168843	FSTL5	TRUE	TRUE
chr4	161542616	C	A	ENST00000306100	ENSG00000168843	FSTL5	TRUE	TRUE
chr4	161542623	G	T	ENST00000306100	ENSG00000168843	FSTL5	TRUE	TRUE
chr4	161542652	C	A	ENST00000306100	ENSG00000168843	FSTL5	TRUE	TRUE
chr4	161542655	T	A	ENST00000306100	ENSG00000168843	FSTL5	TRUE	TRUE
chr4	161542661	G	A	ENST00000306100	ENSG00000168843	FSTL5	TRUE	TRUE
chr4	161542667	C	A	ENST00000306100	ENSG00000168843	FSTL5	TRUE	TRUE
chr4	161542671	A	C	ENST00000306100	ENSG00000168843	FSTL5	TRUE	TRUE
chr4	161542671	A	T	ENST00000306100	ENSG00000168843	FSTL5	TRUE	TRUE
chr4	161542694	C	A	ENST00000306100	ENSG00000168843	FSTL5	TRUE	FALSE
chr4	161542694	C	G	ENST00000306100	ENSG00000168843	FSTL5	TRUE	FALSE
chr4	161542694	C	T	ENST00000306100	ENSG00000168843	FSTL5	TRUE	FALSE
chr4	161542695	T	A	ENST00000306100	ENSG00000168843	FSTL5	TRUE	FALSE
chr4	161542695	T	C	ENST00000306100	ENSG00000168843	FSTL5	TRUE	FALSE
chr4	161542695	T	G	ENST00000306100	ENSG00000168843	FSTL5	TRUE	FALSE
chr4	161587453	A	C	ENST00000306100	ENSG00000168843	FSTL5	TRUE	FALSE
chr4	161587453	A	G	ENST00000306100	ENSG00000168843	FSTL5	TRUE	FALSE
chr4	161587453	A	T	ENST00000306100	ENSG00000168843	FSTL5	TRUE	FALSE
chr4	161587454	C	A	ENST00000306100	ENSG00000168843	FSTL5	TRUE	FALSE
chr4	161587454	C	G	ENST00000306100	ENSG00000168843	FSTL5	TRUE	FALSE
chr4	161587454	C	T	ENST00000306100	ENSG00000168843	FSTL5	TRUE	FALSE
chr4	161587464	G	A	ENST00000306100	ENSG00000168843	FSTL5	TRUE	TRUE
chr4	161587479	G	A	ENST00000306100	ENSG00000168843	FSTL5	TRUE	TRUE
chr4	161587480	A	C	ENST00000306100	ENSG00000168843	FSTL5	TRUE	TRUE
chr4	161587480	A	T	ENST00000306100	ENSG00000168843	FSTL5	TRUE	TRUE
chr4	161587488	G	A	ENST00000306100	ENSG00000168843	FSTL5	TRUE	TRUE
chr4	161587491	C	A	ENST00000306100	ENSG00000168843	FSTL5	TRUE	TRUE
chr4	161587492	A	C	ENST00000306100	ENSG00000168843	FSTL5	TRUE	TRUE
chr4	161587492	A	T	ENST00000306100	ENSG00000168843	FSTL5	TRUE	TRUE
chr4	161587504	A	C	ENST00000306100	ENSG00000168843	FSTL5	TRUE	TRUE
chr4	161587504	A	T	ENST00000306100	ENSG00000168843	FSTL5	TRUE	TRUE
chr4	161587507	G	T	ENST00000306100	ENSG00000168843	FSTL5	TRUE	TRUE
chr4	161587513	G	C	ENST00000306100	ENSG00000168843	FSTL5	TRUE	TRUE
chr4	161587513	G	T	ENST00000306100	ENSG00000168843	FSTL5	TRUE	TRUE
chr4	161587542	T	A	ENST00000306100	ENSG00000168843	FSTL5	TRUE	TRUE
chr4	161587549	A	C	ENST00000306100	ENSG00000168843	FSTL5	TRUE	TRUE
chr4	161587549	A	T	ENST00000306100	ENSG00000168843	FSTL5	TRUE	TRUE
chr4	161587553	A	T	ENST00000306100	ENSG00000168843	FSTL5	TRUE	TRUE
chr4	161587569	C	A	ENST00000306100	ENSG00000168843	FSTL5	TRUE	TRUE
chr4	161587576	C	A	ENST00000306100	ENSG00000168843	FSTL5	TRUE	FALSE
chr4	161587576	C	G	ENST00000306100	ENSG00000168843	FSTL5	TRUE	FALSE
chr4	161587576	C	T	ENST00000306100	ENSG00000168843	FSTL5	TRUE	FALSE
chr4	161587577	T	A	ENST00000306100	ENSG00000168843	FSTL5	TRUE	FALSE
chr4	161587577	T	C	ENST00000306100	ENSG00000168843	FSTL5	TRUE	FALSE
chr4	161587577	T	G	ENST00000306100	ENSG00000168843	FSTL5	TRUE	FALSE
chr4	161656326	A	C	ENST00000306100	ENSG00000168843	FSTL5	TRUE	FALSE
chr4	161656326	A	G	ENST00000306100	ENSG00000168843	FSTL5	TRUE	FALSE
chr4	161656326	A	T	ENST00000306100	ENSG00000168843	FSTL5	TRUE	FALSE
chr4	161656327	C	A	ENST00000306100	ENSG00000168843	FSTL5	TRUE	FALSE
chr4	161656327	C	G	ENST00000306100	ENSG00000168843	FSTL5	TRUE	FALSE
chr4	161656327	C	T	ENST00000306100	ENSG00000168843	FSTL5	TRUE	FALSE
chr4	161656339	C	A	ENST00000306100	ENSG00000168843	FSTL5	TRUE	TRUE
chr4	161656341	A	T	ENST00000306100	ENSG00000168843	FSTL5	TRUE	TRUE
chr4	161656347	A	C	ENST00000306100	ENSG00000168843	FSTL5	TRUE	TRUE
chr4	161656347	A	T	ENST00000306100	ENSG00000168843	FSTL5	TRUE	TRUE
chr4	161656375	T	A	ENST00000306100	ENSG00000168843	FSTL5	TRUE	TRUE
chr4	161656376	C	T	ENST00000306100	ENSG00000168843	FSTL5	TRUE	TRUE
chr4	161656377	C	T	ENST00000306100	ENSG00000168843	FSTL5	TRUE	TRUE
chr4	161656393	T	A	ENST00000306100	ENSG00000168843	FSTL5
chr4	161656402	C	A	ENST00000306100	ENSG00000168843	FSTL5	TRUE	TRUE
chr4	161656405	G	A	ENST00000306100	ENSG00000168843	FSTL5	TRUE	TRUE
chr4	161656412	A	T	ENST00000306100	ENSG00000168843	FSTL5	TRUE	TRUE
chr4	161656432	G	A	ENST00000306100	ENSG00000168843	FSTL5	TRUE	TRUE
chr4	161656435	C	A	ENST00000306100	ENSG00000168843	FSTL5	TRUE	TRUE
chr4	161656462	T	A	ENST00000306100	ENSG00000168843	FSTL5	TRUE	TRUE
chr4	161656465	G	A	ENST00000306100	ENSG00000168843	FSTL5	TRUE	TRUE
chr4	161656471	C	A	ENST00000306100	ENSG00000168843	FSTL5	TRUE	TRUE
chr4	161656482	A	T	ENST00000306100	ENSG00000168843	FSTL5	TRUE	TRUE
chr4	161656486	G	A	ENST00000306100	ENSG00000168843	FSTL5	TRUE	TRUE
chr4	161656495	C	A	ENST00000306100	ENSG00000168843	FSTL5	TRUE	FALSE
chr4	161656495	C	G	ENST00000306100	ENSG00000168843	FSTL5	TRUE	FALSE
chr4	161656495	C	T	ENST00000306100	ENSG00000168843	FSTL5	TRUE	FALSE
chr4	161656496	T	A	ENST00000306100	ENSG00000168843	FSTL5	TRUE	FALSE
chr4	161656496	T	C	ENST00000306100	ENSG00000168843	FSTL5	TRUE	FALSE
chr4	161656496	T	G	ENST00000306100	ENSG00000168843	FSTL5	TRUE	FALSE
chr4	161759409	A	C	ENST00000306100	ENSG00000168843	FSTL5	TRUE	FALSE
chr4	161759409	A	G	ENST00000306100	ENSG00000168843	FSTL5	TRUE	FALSE
chr4	161759409	A	T	ENST00000306100	ENSG00000168843	FSTL5	TRUE	FALSE
chr4	161759410	C	A	ENST00000306100	ENSG00000168843	FSTL5	TRUE	FALSE
chr4	161759410	C	G	ENST00000306100	ENSG00000168843	FSTL5	TRUE	FALSE
chr4	161759410	C	T	ENST00000306100	ENSG00000168843	FSTL5	TRUE	FALSE
chr4	161759411	G	A	ENST00000306100	ENSG00000168843	FSTL5	TRUE	TRUE
chr4	161759420	T	A	ENST00000306100	ENSG00000168843	FSTL5	TRUE	TRUE
chr4	161759421	A	C	ENST00000306100	ENSG00000168843	FSTL5	TRUE	TRUE
chr4	161759421	A	T	ENST00000306100	ENSG00000168843	FSTL5	TRUE	TRUE
chr4	161759429	C	A	ENST00000306100	ENSG00000168843	FSTL5	TRUE	TRUE
chr4	161759432	C	A	ENST00000306100	ENSG00000168843	FSTL5	TRUE	TRUE
chr4	161759447	T	A	ENST00000306100	ENSG00000168843	FSTL5	TRUE	TRUE
chr4	161759466	A	C	ENST00000306100	ENSG00000168843	FSTL5	TRUE	TRUE
chr4	161759466	A	T	ENST00000306100	ENSG00000168843	FSTL5	TRUE	TRUE
chr4	161759471	T	A	ENST00000306100	ENSG00000168843	FSTL5	TRUE	TRUE
chr4	161759473	A	T	ENST00000306100	ENSG00000168843	FSTL5	TRUE	TRUE
chr4	161759481	A	C	ENST00000306100	ENSG00000168843	FSTL5	TRUE	TRUE
chr4	161759481	A	T	ENST00000306100	ENSG00000168843	FSTL5	TRUE	TRUE
chr4	161759485	A	T	ENST00000306100	ENSG00000168843	FSTL5	TRUE	TRUE
chr4	161759490	A	T	ENST00000306100	ENSG00000168843	FSTL5	TRUE	TRUE
chr4	161759507	T	A	ENST00000306100	ENSG00000168843	FSTL5	TRUE	TRUE
chr4	161759516	C	A	ENST00000306100	ENSG00000168843	FSTL5	TRUE	TRUE
chr4	161759519	C	A	ENST00000306100	ENSG00000168843	FSTL5	TRUE	TRUE
chr4	161759522	G	A	ENST00000306100	ENSG00000168843	FSTL5	TRUE	TRUE
chr4	161759525	T	A	ENST00000306100	ENSG00000168843	FSTL5
chr4	161759532	C	A	ENST00000306100	ENSG00000168843	FSTL5	TRUE	FALSE
chr4	161759532	C	G	ENST00000306100	ENSG00000168843	FSTL5	TRUE	FALSE
chr4	161759532	C	T	ENST00000306100	ENSG00000168843	FSTL5	TRUE	FALSE
chr4	161759533	T	A	ENST00000306100	ENSG00000168843	FSTL5	TRUE	FALSE
chr4	161759533	T	C	ENST00000306100	ENSG00000168843	FSTL5	TRUE	FALSE
chr4	161759533	T	G	ENST00000306100	ENSG00000168843	FSTL5	TRUE	FALSE
chr4	161775876	A	C	ENST00000306100	ENSG00000168843	FSTL5	TRUE	FALSE
chr4	161775876	A	G	ENST00000306100	ENSG00000168843	FSTL5	TRUE	FALSE
chr4	161775876	A	T	ENST00000306100	ENSG00000168843	FSTL5	TRUE	FALSE
chr4	161775877	C	A	ENST00000306100	ENSG00000168843	FSTL5	TRUE	FALSE
chr4	161775877	C	G	ENST00000306100	ENSG00000168843	FSTL5	TRUE	FALSE
chr4	161775877	C	T	ENST00000306100	ENSG00000168843	FSTL5	TRUE	FALSE
chr4	161775880	G	A	ENST00000306100	ENSG00000168843	FSTL5	TRUE	TRUE
chr4	161775889	C	A	ENST00000306100	ENSG00000168843	FSTL5	TRUE	TRUE
chr4	161775907	C	A	ENST00000306100	ENSG00000168843	FSTL5	TRUE	TRUE
chr4	161775926	A	C	ENST00000306100	ENSG00000168843	FSTL5	TRUE	TRUE
chr4	161775926	A	T	ENST00000306100	ENSG00000168843	FSTL5	TRUE	TRUE
chr4	161775931	T	A	ENST00000306100	ENSG00000168843	FSTL5	TRUE	TRUE
chr4	161775940	G	A	ENST00000306100	ENSG00000168843	FSTL5	TRUE	TRUE
chr4	161775948	A	T	ENST00000306100	ENSG00000168843	FSTL5	TRUE	TRUE
chr4	161775955	T	A	ENST00000306100	ENSG00000168843	FSTL5	TRUE	TRUE
chr4	161775958	T	A	ENST00000306100	ENSG00000168843	FSTL5	TRUE	TRUE
chr4	161775988	C	A	ENST00000306100	ENSG00000168843	FSTL5	TRUE	TRUE
chr4	161775994	C	A	ENST00000306100	ENSG00000168843	FSTL5	TRUE	TRUE
chr4	161775997	G	A	ENST00000306100	ENSG00000168843	FSTL5	TRUE	TRUE
chr4	161776004	A	C	ENST00000306100	ENSG00000168843	FSTL5
chr4	161776004	A	T	ENST00000306100	ENSG00000168843	FSTL5	TRUE	TRUE
chr4	161776009	T	A	ENST00000306100	ENSG00000168843	FSTL5	TRUE	TRUE
chr4	161776012	G	A	ENST00000306100	ENSG00000168843	FSTL5	TRUE	TRUE
chr4	161776018	G	A	ENST00000306100	ENSG00000168843	FSTL5	TRUE	TRUE
chr4	161776020	A	C	ENST00000306100	ENSG00000168843	FSTL5	TRUE	TRUE
chr4	161776020	A	T	ENST00000306100	ENSG00000168843	FSTL5	TRUE	TRUE
chr4	161776026	A	C	ENST00000306100	ENSG00000168843	FSTL5	TRUE	TRUE
chr4	161776026	A	T	ENST00000306100	ENSG00000168843	FSTL5	TRUE	TRUE
chr4	161776039	T	A	ENST00000306100	ENSG00000168843	FSTL5	TRUE	TRUE
chr4	161776045	T	A	ENST00000306100	ENSG00000168843	FSTL5	TRUE	TRUE
chr4	161776049	G	C	ENST00000306100	ENSG00000168843	FSTL5	TRUE	TRUE
chr4	161776049	G	T	ENST00000306100	ENSG00000168843	FSTL5	TRUE	TRUE
chr4	161776054	C	A	ENST00000306100	ENSG00000168843	FSTL5	TRUE	TRUE
chr4	161776063	T	A	ENST00000306100	ENSG00000168843	FSTL5	TRUE	TRUE
chr4	161776064	G	T	ENST00000306100	ENSG00000168843	FSTL5	TRUE	TRUE
chr4	161776069	T	A	ENST00000306100	ENSG00000168843	FSTL5
chr4	161776075	C	A	ENST00000306100	ENSG00000168843	FSTL5	TRUE	FALSE
chr4	161776075	C	G	ENST00000306100	ENSG00000168843	FSTL5	TRUE	FALSE
chr4	161776075	C	T	ENST00000306100	ENSG00000168843	FSTL5	TRUE	FALSE
chr4	161776076	T	A	ENST00000306100	ENSG00000168843	FSTL5	TRUE	FALSE
chr4	161776076	T	C	ENST00000306100	ENSG00000168843	FSTL5	TRUE	FALSE
chr4	161776076	T	G	ENST00000306100	ENSG00000168843	FSTL5	TRUE	FALSE
chr4	161920402	A	C	ENST00000306100	ENSG00000168843	FSTL5	TRUE	FALSE
chr4	161920402	A	G	ENST00000306100	ENSG00000168843	FSTL5	TRUE	FALSE
chr4	161920402	A	T	ENST00000306100	ENSG00000168843	FSTL5	TRUE	FALSE
chr4	161920403	C	A	ENST00000306100	ENSG00000168843	FSTL5	TRUE	FALSE
chr4	161920403	C	G	ENST00000306100	ENSG00000168843	FSTL5	TRUE	FALSE
chr4	161920403	C	T	ENST00000306100	ENSG00000168843	FSTL5	TRUE	FALSE
chr4	161920404	C	A	ENST00000306100	ENSG00000168843	FSTL5	TRUE	TRUE
chr4	161920407	T	A	ENST00000306100	ENSG00000168843	FSTL5	TRUE	TRUE
chr4	161920414	G	T	ENST00000306100	ENSG00000168843	FSTL5	TRUE	TRUE
chr4	161920422	C	A	ENST00000306100	ENSG00000168843	FSTL5	TRUE	TRUE
chr4	161920443	T	A	ENST00000306100	ENSG00000168843	FSTL5	TRUE	TRUE
chr4	161920446	G	A	ENST00000306100	ENSG00000168843	FSTL5	TRUE	TRUE
chr4	161920449	T	A	ENST00000306100	ENSG00000168843	FSTL5	TRUE	TRUE
chr4	161920452	T	A	ENST00000306100	ENSG00000168843	FSTL5	TRUE	TRUE
chr4	161920456	G	T	ENST00000306100	ENSG00000168843	FSTL5	TRUE	TRUE
chr4	161920467	T	A	ENST00000306100	ENSG00000168843	FSTL5	TRUE	TRUE
chr4	161920476	C	A	ENST00000306100	ENSG00000168843	FSTL5	TRUE	TRUE
chr4	161920477	A	T	ENST00000306100	ENSG00000168843	FSTL5	TRUE	TRUE
chr4	161920488	C	A	ENST00000306100	ENSG00000168843	FSTL5	TRUE	TRUE
chr4	161920489	A	C	ENST00000306100	ENSG00000168843	FSTL5	TRUE	TRUE
chr4	161920489	A	T	ENST00000306100	ENSG00000168843	FSTL5	TRUE	TRUE
chr4	161920497	C	A	ENST00000306100	ENSG00000168843	FSTL5	TRUE	TRUE
chr4	161920500	C	A	ENST00000306100	ENSG00000168843	FSTL5	TRUE	TRUE
chr4	161920509	C	A	ENST00000306100	ENSG00000168843	FSTL5	TRUE	TRUE
chr4	161920510	A	T	ENST00000306100	ENSG00000168843	FSTL5	TRUE	TRUE
chr4	161920521	T	A	ENST00000306100	ENSG00000168843	FSTL5	TRUE	TRUE
chr4	161920522	G	C	ENST00000306100	ENSG00000168843	FSTL5	TRUE	TRUE
chr4	161920522	G	T	ENST00000306100	ENSG00000168843	FSTL5	TRUE	TRUE
chr4	161920533	T	A	ENST00000306100	ENSG00000168843	FSTL5	TRUE	TRUE
chr4	161920534	G	T	ENST00000306100	ENSG00000168843	FSTL5	TRUE	TRUE
chr4	161920546	A	T	ENST00000306100	ENSG00000168843	FSTL5	TRUE	TRUE
chr4	161920552	A	T	ENST00000306100	ENSG00000168843	FSTL5	TRUE	TRUE
chr4	161920557	C	A	ENST00000306100	ENSG00000168843	FSTL5	TRUE	TRUE
chr4	161920563	G	A	ENST00000306100	ENSG00000168843	FSTL5	TRUE	TRUE
chr4	161920572	C	A	ENST00000306100	ENSG00000168843	FSTL5	TRUE	TRUE
chr4	161920575	T	A	ENST00000306100	ENSG00000168843	FSTL5	TRUE	TRUE
chr4	161920585	A	T	ENST00000306100	ENSG00000168843	FSTL5	TRUE	TRUE
chr4	161920593	T	A	ENST00000306100	ENSG00000168843	FSTL5	TRUE	TRUE
chr4	161920596	C	A	ENST00000306100	ENSG00000168843	FSTL5	TRUE	TRUE
chr4	161920598	A	T	ENST00000306100	ENSG00000168843	FSTL5	TRUE	TRUE
chr4	161920603	A	T	ENST00000306100	ENSG00000168843	FSTL5	TRUE	TRUE
chr4	161920606	G	C	ENST00000306100	ENSG00000168843	FSTL5	TRUE	TRUE
chr4	161920606	G	T	ENST00000306100	ENSG00000168843	FSTL5	TRUE	TRUE
chr4	161920611	T	A	ENST00000306100	ENSG00000168843	FSTL5	TRUE	TRUE
chr4	161920617	C	A	ENST00000306100	ENSG00000168843	FSTL5	TRUE	TRUE
chr4	161920618	A	T	ENST00000306100	ENSG00000168843	FSTL5	TRUE	TRUE
chr4	161920626	C	A	ENST00000306100	ENSG00000168843	FSTL5	TRUE	TRUE
chr4	161920641	G	A	ENST00000306100	ENSG00000168843	FSTL5	TRUE	TRUE
chr4	161920653	C	A	ENST00000306100	ENSG00000168843	FSTL5	TRUE	FALSE
chr4	161920653	C	G	ENST00000306100	ENSG00000168843	FSTL5	TRUE	FALSE
chr4	161920653	C	T	ENST00000306100	ENSG00000168843	FSTL5	TRUE	FALSE
chr4	161920654	T	A	ENST00000306100	ENSG00000168843	FSTL5	TRUE	FALSE
chr4	161920654	T	C	ENST00000306100	ENSG00000168843	FSTL5	TRUE	FALSE
chr4	161920654	T	G	ENST00000306100	ENSG00000168843	FSTL5	TRUE	FALSE
chr4	162033623	A	C	ENST00000306100	ENSG00000168843	FSTL5	TRUE	FALSE
chr4	162033623	A	G	ENST00000306100	ENSG00000168843	FSTL5	FALSE	FALSE
chr4	162033623	A	T	ENST00000306100	ENSG00000168843	FSTL5	TRUE	FALSE
chr4	162033624	C	A	ENST00000306100	ENSG00000168843	FSTL5	TRUE	FALSE
chr4	162033624	C	G	ENST00000306100	ENSG00000168843	FSTL5	TRUE	FALSE
chr4	162033624	C	T	ENST00000306100	ENSG00000168843	FSTL5	TRUE	FALSE
chr4	162033625	C	A	ENST00000306100	ENSG00000168843	FSTL5	TRUE	TRUE
chr4	162033628	T	A	ENST00000306100	ENSG00000168843	FSTL5	TRUE	TRUE
chr4	162033634	T	A	ENST00000306100	ENSG00000168843	FSTL5	TRUE	TRUE
chr4	162033636	G	C	ENST00000306100	ENSG00000168843	FSTL5	TRUE	TRUE
chr4	162033636	G	T	ENST00000306100	ENSG00000168843	FSTL5	TRUE	TRUE
chr4	162033643	C	A	ENST00000306100	ENSG00000168843	FSTL5	TRUE	TRUE
chr4	162033646	G	A	ENST00000306100	ENSG00000168843	FSTL5	TRUE	TRUE
chr4	162033652	T	A	ENST00000306100	ENSG00000168843	FSTL5	TRUE	TRUE
chr4	162033655	C	A	ENST00000306100	ENSG00000168843	FSTL5	TRUE	TRUE
chr4	162033658	G	A	ENST00000306100	ENSG00000168843	FSTL5	TRUE	TRUE
chr4	162033659	C	A	ENST00000306100	ENSG00000168843	FSTL5	TRUE	FALSE
chr4	162033659	C	G	ENST00000306100	ENSG00000168843	FSTL5	TRUE	FALSE
chr4	162033659	C	T	ENST00000306100	ENSG00000168843	FSTL5	TRUE	FALSE
chr4	162033660	T	A	ENST00000306100	ENSG00000168843	FSTL5	TRUE	FALSE
chr4	162033660	T	C	ENST00000306100	ENSG00000168843	FSTL5	TRUE	FALSE
chr4	162033660	T	G	ENST00000306100	ENSG00000168843	FSTL5	TRUE	FALSE
chr4	162111269	A	C	ENST00000306100	ENSG00000168843	FSTL5	TRUE	FALSE
chr4	162111269	A	G	ENST00000306100	ENSG00000168843	FSTL5	TRUE	FALSE
chr4	162111269	A	T	ENST00000306100	ENSG00000168843	FSTL5	TRUE	FALSE
chr4	162111270	C	A	ENST00000306100	ENSG00000168843	FSTL5	TRUE	FALSE
chr4	162111270	C	G	ENST00000306100	ENSG00000168843	FSTL5	TRUE	FALSE
chr4	162111270	C	T	ENST00000306100	ENSG00000168843	FSTL5	TRUE	FALSE
chr4	162111273	T	A	ENST00000306100	ENSG00000168843	FSTL5	TRUE	TRUE
chr4	162111279	G	A	ENST00000306100	ENSG00000168843	FSTL5	TRUE	TRUE
chr4	162111281	A	T	ENST00000306100	ENSG00000168843	FSTL5	TRUE	TRUE
chr4	162111285	T	A	ENST00000306100	ENSG00000168843	FSTL5	TRUE	TRUE
chr4	162111297	G	A	ENST00000306100	ENSG00000168843	FSTL5	TRUE	TRUE
chr4	162111298	A	C	ENST00000306100	ENSG00000168843	FSTL5	TRUE	TRUE
chr4	162111298	A	T	ENST00000306100	ENSG00000168843	FSTL5	TRUE	TRUE
chr4	162111306	T	A	ENST00000306100	ENSG00000168843	FSTL5	TRUE	TRUE
chr4	162111313	A	C	ENST00000306100	ENSG00000168843	FSTL5	TRUE	TRUE
chr4	162111313	A	T	ENST00000306100	ENSG00000168843	FSTL5	TRUE	TRUE
chr4	162111318	C	A	ENST00000306100	ENSG00000168843	FSTL5	TRUE	TRUE
chr4	162111321	C	A	ENST00000306100	ENSG00000168843	FSTL5	TRUE	TRUE
chr4	162111324	C	A	ENST00000306100	ENSG00000168843	FSTL5	TRUE	TRUE
chr4	162111327	T	A	ENST00000306100	ENSG00000168843	FSTL5	TRUE	FALSE
chr4	162111339	C	A	ENST00000306100	ENSG00000168843	FSTL5	TRUE	FALSE
chr4	162111342	C	A	ENST00000306100	ENSG00000168843	FSTL5	TRUE	FALSE
chr4	162111344	G	T	ENST00000306100	ENSG00000168843	FSTL5	TRUE	FALSE
chr4	162111348	C	A	ENST00000306100	ENSG00000168843	FSTL5	FALSE	FALSE
chr4	162111363	C	A	ENST00000306100	ENSG00000168843	FSTL5	FALSE	FALSE
chr4	162111371	A	T	ENST00000306100	ENSG00000168843	FSTL5	FALSE	FALSE
chr4	162111380	G	C	ENST00000306100	ENSG00000168843	FSTL5	FALSE	FALSE
chr4	162111380	G	T	ENST00000306100	ENSG00000168843	FSTL5	FALSE	FALSE
chr4	162111382	C	T	ENST00000306100	ENSG00000168843	FSTL5	FALSE	FALSE
chr4	162111383	C	T	ENST00000306100	ENSG00000168843	FSTL5	FALSE	FALSE
chr4	162111385	G	T	ENST00000306100	ENSG00000168843	FSTL5	FALSE	FALSE
chr4	162111390	T	A	ENST00000306100	ENSG00000168843	FSTL5	FALSE	FALSE
chr4	162111413	C	A	ENST00000306100	ENSG00000168843	FSTL5	TRUE	FALSE
chr4	162111413	C	G	ENST00000306100	ENSG00000168843	FSTL5	TRUE	FALSE
chr4	162111413	C	T	ENST00000306100	ENSG00000168843	FSTL5	TRUE	FALSE
chr4	162111414	T	A	ENST00000306100	ENSG00000168843	FSTL5	TRUE	FALSE
chr4	162111414	T	C	ENST00000306100	ENSG00000168843	FSTL5	TRUE	FALSE
chr4	162111414	T	G	ENST00000306100	ENSG00000168843	FSTL5	TRUE	FALSE
chr4	162163613	A	C	ENST00000306100	ENSG00000168843	FSTL5	FALSE	FALSE
chr4	162163613	A	G	ENST00000306100	ENSG00000168843	FSTL5	FALSE	FALSE
chr4	162163613	A	T	ENST00000306100	ENSG00000168843	FSTL5	FALSE	FALSE
chr4	162163614	C	A	ENST00000306100	ENSG00000168843	FSTL5	FALSE	FALSE
chr4	162163614	C	G	ENST00000306100	ENSG00000168843	FSTL5	FALSE	FALSE
chr4	162163614	C	T	ENST00000306100	ENSG00000168843	FSTL5	FALSE	FALSE
chr4	163128900	A	C	ENST00000274054	ENSG00000145414	NAF1
chr4	163128900	A	T	ENST00000274054	ENSG00000145414	NAF1
chr4	163128903	G	C	ENST00000274054	ENSG00000145414	NAF1
chr4	163128903	G	T	ENST00000274054	ENSG00000145414	NAF1
chr4	163128911	C	A	ENST00000274054	ENSG00000145414	NAF1
chr4	163128932	C	A	ENST00000274054	ENSG00000145414	NAF1
chr4	163128984	G	C	ENST00000274054	ENSG00000145414	NAF1
chr4	163128984	G	T	ENST00000274054	ENSG00000145414	NAF1
chr4	163128991	A	C	ENST00000274054	ENSG00000145414	NAF1
chr4	163128991	A	T	ENST00000274054	ENSG00000145414	NAF1
chr4	163129000	A	C	ENST00000274054	ENSG00000145414	NAF1
chr4	163129000	A	T	ENST00000274054	ENSG00000145414	NAF1
chr4	163129029	C	T	ENST00000274054	ENSG00000145414	NAF1
chr4	163129030	C	T	ENST00000274054	ENSG00000145414	NAF1
chr4	163129116	G	C	ENST00000274054	ENSG00000145414	NAF1	FALSE	FALSE
chr4	163129116	G	T	ENST00000274054	ENSG00000145414	NAF1	FALSE	FALSE
chr4	163129121	G	A	ENST00000274054	ENSG00000145414	NAF1	FALSE	FALSE
chr4	163129142	G	A	ENST00000274054	ENSG00000145414	NAF1	FALSE	FALSE
chr4	163129145	T	A	ENST00000274054	ENSG00000145414	NAF1	FALSE	FALSE
chr4	163129148	G	A	ENST00000274054	ENSG00000145414	NAF1	FALSE	FALSE
chr4	163129160	C	A	ENST00000274054	ENSG00000145414	NAF1	FALSE	FALSE
chr4	163129162	G	C	ENST00000274054	ENSG00000145414	NAF1	FALSE	FALSE
chr4	163129162	G	T	ENST00000274054	ENSG00000145414	NAF1	FALSE	FALSE
chr4	163129169	C	A	ENST00000274054	ENSG00000145414	NAF1	FALSE	FALSE
chr4	163129172	G	A	ENST00000274054	ENSG00000145414	NAF1	FALSE	FALSE
chr4	163129187	C	A	ENST00000274054	ENSG00000145414	NAF1	FALSE	FALSE
chr4	163129189	G	C	ENST00000274054	ENSG00000145414	NAF1	FALSE	FALSE
chr4	163129189	G	T	ENST00000274054	ENSG00000145414	NAF1	FALSE	FALSE
chr4	163129194	A	C	ENST00000274054	ENSG00000145414	NAF1	FALSE	FALSE
chr4	163129194	A	T	ENST00000274054	ENSG00000145414	NAF1	FALSE	FALSE
chr4	163129205	G	A	ENST00000274054	ENSG00000145414	NAF1	FALSE	FALSE
chr4	163129224	G	T	ENST00000274054	ENSG00000145414	NAF1	FALSE	FALSE
chr4	163129232	G	A	ENST00000274054	ENSG00000145414	NAF1	FALSE	FALSE
chr4	163129236	G	C	ENST00000274054	ENSG00000145414	NAF1	FALSE	FALSE
chr4	163129236	G	T	ENST00000274054	ENSG00000145414	NAF1	FALSE	FALSE
chr4	163129241	T	A	ENST00000274054	ENSG00000145414	NAF1	FALSE	FALSE
chr4	163129256	C	A	ENST00000274054	ENSG00000145414	NAF1	FALSE	FALSE
chr4	163129259	G	A	ENST00000274054	ENSG00000145414	NAF1	FALSE	FALSE
chr4	163129268	C	A	ENST00000274054	ENSG00000145414	NAF1	FALSE	FALSE
chr4	163129271	T	A	ENST00000274054	ENSG00000145414	NAF1	FALSE	FALSE
chr4	163129278	A	C	ENST00000274054	ENSG00000145414	NAF1	FALSE	FALSE
chr4	163129278	A	T	ENST00000274054	ENSG00000145414	NAF1	FALSE	FALSE
chr4	163129283	C	A	ENST00000274054	ENSG00000145414	NAF1	FALSE	FALSE
chr4	163129286	T	A	ENST00000274054	ENSG00000145414	NAF1	FALSE	FALSE
chr4	163129295	C	A	ENST00000274054	ENSG00000145414	NAF1	FALSE	FALSE
chr4	163129297	G	C	ENST00000274054	ENSG00000145414	NAF1	FALSE	FALSE
chr4	163129297	G	T	ENST00000274054	ENSG00000145414	NAF1	FALSE	FALSE
chr4	163129317	C	T	ENST00000274054	ENSG00000145414	NAF1	FALSE	FALSE
chr4	163129318	C	T	ENST00000274054	ENSG00000145414	NAF1	FALSE	FALSE
chr4	163129325	G	A	ENST00000274054	ENSG00000145414	NAF1	FALSE	FALSE
chr4	163129334	C	A	ENST00000274054	ENSG00000145414	NAF1	FALSE	FALSE
chr4	163129346	C	A	ENST00000274054	ENSG00000145414	NAF1	FALSE	FALSE
chr4	163129349	C	A	ENST00000274054	ENSG00000145414	NAF1	TRUE	FALSE
chr4	163129349	C	G	ENST00000274054	ENSG00000145414	NAF1	TRUE	FALSE
chr4	163129349	C	T	ENST00000274054	ENSG00000145414	NAF1	TRUE	FALSE
chr4	163129350	T	A	ENST00000274054	ENSG00000145414	NAF1	TRUE	FALSE
chr4	163129350	T	C	ENST00000274054	ENSG00000145414	NAF1	TRUE	FALSE
chr4	163129350	T	G	ENST00000274054	ENSG00000145414	NAF1	TRUE	FALSE
chr4	163133152	A	C	ENST00000274054	ENSG00000145414	NAF1	TRUE	FALSE
chr4	163133152	A	G	ENST00000274054	ENSG00000145414	NAF1	TRUE	FALSE
chr4	163133152	A	T	ENST00000274054	ENSG00000145414	NAF1	TRUE	FALSE
chr4	163133153	C	A	ENST00000274054	ENSG00000145414	NAF1	TRUE	FALSE
chr4	163133153	C	G	ENST00000274054	ENSG00000145414	NAF1	TRUE	FALSE
chr4	163133153	C	T	ENST00000274054	ENSG00000145414	NAF1	TRUE	FALSE
chr4	163133160	C	A	ENST00000274054	ENSG00000145414	NAF1	FALSE	FALSE
chr4	163133169	C	A	ENST00000274054	ENSG00000145414	NAF1	FALSE	FALSE
chr4	163133175	T	A	ENST00000274054	ENSG00000145414	NAF1	FALSE	FALSE
chr4	163133181	T	A	ENST00000274054	ENSG00000145414	NAF1	FALSE	FALSE
chr4	163133184	T	A	ENST00000274054	ENSG00000145414	NAF1	FALSE	FALSE
chr4	163133193	G	A	ENST00000274054	ENSG00000145414	NAF1	FALSE	FALSE
chr4	163133199	G	A	ENST00000274054	ENSG00000145414	NAF1	FALSE	FALSE
chr4	163133205	T	A	ENST00000274054	ENSG00000145414	NAF1	TRUE	TRUE
chr4	163133208	T	A	ENST00000274054	ENSG00000145414	NAF1	TRUE	TRUE
chr4	163133214	G	A	ENST00000274054	ENSG00000145414	NAF1	TRUE	TRUE
chr4	163133217	T	A	ENST00000274054	ENSG00000145414	NAF1	TRUE	TRUE
chr4	163133223	C	A	ENST00000274054	ENSG00000145414	NAF1	TRUE	TRUE
chr4	163133226	T	A	ENST00000274054	ENSG00000145414	NAF1	TRUE	TRUE
chr4	163133229	C	A	ENST00000274054	ENSG00000145414	NAF1	TRUE	TRUE
chr4	163133232	T	A	ENST00000274054	ENSG00000145414	NAF1	TRUE	TRUE
chr4	163133235	C	A	ENST00000274054	ENSG00000145414	NAF1	TRUE	TRUE
chr4	163133252	A	C	ENST00000274054	ENSG00000145414	NAF1	TRUE	TRUE
chr4	163133252	A	T	ENST00000274054	ENSG00000145414	NAF1	TRUE	TRUE
chr4	163133257	C	A	ENST00000274054	ENSG00000145414	NAF1	TRUE	FALSE
chr4	163133257	C	G	ENST00000274054	ENSG00000145414	NAF1	TRUE	FALSE
chr4	163133257	C	T	ENST00000274054	ENSG00000145414	NAF1	TRUE	FALSE
chr4	163133258	T	A	ENST00000274054	ENSG00000145414	NAF1	TRUE	FALSE
chr4	163133258	T	C	ENST00000274054	ENSG00000145414	NAF1	TRUE	FALSE
chr4	163133258	T	G	ENST00000274054	ENSG00000145414	NAF1	TRUE	FALSE
chr4	163137197	A	C	ENST00000274054	ENSG00000145414	NAF1	TRUE	FALSE
chr4	163137197	A	G	ENST00000274054	ENSG00000145414	NAF1	FALSE	FALSE
chr4	163137197	A	T	ENST00000274054	ENSG00000145414	NAF1	TRUE	FALSE
chr4	163137198	C	A	ENST00000274054	ENSG00000145414	NAF1	TRUE	FALSE
chr4	163137198	C	G	ENST00000274054	ENSG00000145414	NAF1	TRUE	FALSE
chr4	163137198	C	T	ENST00000274054	ENSG00000145414	NAF1	TRUE	FALSE
chr4	163137201	C	A	ENST00000274054	ENSG00000145414	NAF1	TRUE	TRUE
chr4	163137213	C	A	ENST00000274054	ENSG00000145414	NAF1	TRUE	TRUE
chr4	163137216	G	A	ENST00000274054	ENSG00000145414	NAF1	TRUE	TRUE
chr4	163137225	T	A	ENST00000274054	ENSG00000145414	NAF1	TRUE	TRUE
chr4	163137226	C	T	ENST00000274054	ENSG00000145414	NAF1	TRUE	TRUE
chr4	163137227	C	T	ENST00000274054	ENSG00000145414	NAF1	TRUE	TRUE
chr4	163137230	G	C	ENST00000274054	ENSG00000145414	NAF1	TRUE	TRUE
chr4	163137230	G	T	ENST00000274054	ENSG00000145414	NAF1	TRUE	TRUE
chr4	163137239	G	C	ENST00000274054	ENSG00000145414	NAF1	TRUE	TRUE
chr4	163137239	G	T	ENST00000274054	ENSG00000145414	NAF1	TRUE	TRUE
chr4	163137243	C	A	ENST00000274054	ENSG00000145414	NAF1	TRUE	TRUE
chr4	163137246	T	A	ENST00000274054	ENSG00000145414	NAF1	TRUE	TRUE
chr4	163137251	C	A	ENST00000274054	ENSG00000145414	NAF1	TRUE	FALSE
chr4	163137251	C	G	ENST00000274054	ENSG00000145414	NAF1	TRUE	FALSE
chr4	163137251	C	T	ENST00000274054	ENSG00000145414	NAF1	TRUE	FALSE
chr4	163137252	T	A	ENST00000274054	ENSG00000145414	NAF1	TRUE	FALSE
chr4	163137252	T	C	ENST00000274054	ENSG00000145414	NAF1	TRUE	FALSE
chr4	163137252	T	G	ENST00000274054	ENSG00000145414	NAF1	TRUE	FALSE
chr4	163140221	A	C	ENST00000274054	ENSG00000145414	NAF1	TRUE	FALSE
chr4	163140221	A	G	ENST00000274054	ENSG00000145414	NAF1	TRUE	FALSE
chr4	163140221	A	T	ENST00000274054	ENSG00000145414	NAF1	TRUE	FALSE
chr4	163140222	C	A	ENST00000274054	ENSG00000145414	NAF1	TRUE	FALSE
chr4	163140222	C	G	ENST00000274054	ENSG00000145414	NAF1	TRUE	FALSE
chr4	163140222	C	T	ENST00000274054	ENSG00000145414	NAF1	TRUE	FALSE
chr4	163140224	G	A	ENST00000274054	ENSG00000145414	NAF1	TRUE	TRUE
chr4	163140227	T	A	ENST00000274054	ENSG00000145414	NAF1
chr4	163140233	T	A	ENST00000274054	ENSG00000145414	NAF1	TRUE	TRUE
chr4	163140236	C	A	ENST00000274054	ENSG00000145414	NAF1	TRUE	TRUE
chr4	163140246	A	C	ENST00000274054	ENSG00000145414	NAF1
chr4	163140246	A	T	ENST00000274054	ENSG00000145414	NAF1	TRUE	TRUE
chr4	163140251	G	A	ENST00000274054	ENSG00000145414	NAF1	TRUE	TRUE
chr4	163140263	T	A	ENST00000274054	ENSG00000145414	NAF1	TRUE	TRUE
chr4	163140268	G	C	ENST00000274054	ENSG00000145414	NAF1	TRUE	TRUE
chr4	163140268	G	T	ENST00000274054	ENSG00000145414	NAF1	TRUE	TRUE
chr4	163140279	A	C	ENST00000274054	ENSG00000145414	NAF1	TRUE	TRUE
chr4	163140279	A	T	ENST00000274054	ENSG00000145414	NAF1	TRUE	TRUE
chr4	163140290	C	A	ENST00000274054	ENSG00000145414	NAF1	TRUE	TRUE
chr4	163140293	T	A	ENST00000274054	ENSG00000145414	NAF1	TRUE	TRUE
chr4	163140299	T	A	ENST00000274054	ENSG00000145414	NAF1	TRUE	TRUE
chr4	163140308	T	A	ENST00000274054	ENSG00000145414	NAF1	TRUE	TRUE
chr4	163140314	C	A	ENST00000274054	ENSG00000145414	NAF1	TRUE	TRUE
chr4	163140325	G	C	ENST00000274054	ENSG00000145414	NAF1	TRUE	TRUE
chr4	163140325	G	T	ENST00000274054	ENSG00000145414	NAF1	TRUE	TRUE
chr4	163140340	A	C	ENST00000274054	ENSG00000145414	NAF1	TRUE	TRUE
chr4	163140340	A	T	ENST00000274054	ENSG00000145414	NAF1	TRUE	TRUE
chr4	163140345	A	C	ENST00000274054	ENSG00000145414	NAF1	TRUE	TRUE
chr4	163140345	A	T	ENST00000274054	ENSG00000145414	NAF1	TRUE	TRUE
chr4	163140368	C	A	ENST00000274054	ENSG00000145414	NAF1	TRUE	TRUE
chr4	163140377	C	A	ENST00000274054	ENSG00000145414	NAF1	TRUE	TRUE
chr4	163140384	C	A	ENST00000274054	ENSG00000145414	NAF1	TRUE	FALSE
chr4	163140384	C	G	ENST00000274054	ENSG00000145414	NAF1	TRUE	FALSE
chr4	163140384	C	T	ENST00000274054	ENSG00000145414	NAF1	TRUE	FALSE
chr4	163140385	T	A	ENST00000274054	ENSG00000145414	NAF1	TRUE	FALSE
chr4	163140385	T	C	ENST00000274054	ENSG00000145414	NAF1	TRUE	FALSE
chr4	163140385	T	G	ENST00000274054	ENSG00000145414	NAF1	TRUE	FALSE
chr4	163145780	A	C	ENST00000274054	ENSG00000145414	NAF1	TRUE	FALSE
chr4	163145780	A	G	ENST00000274054	ENSG00000145414	NAF1	TRUE	FALSE
chr4	163145780	A	T	ENST00000274054	ENSG00000145414	NAF1	TRUE	FALSE
chr4	163145781	C	A	ENST00000274054	ENSG00000145414	NAF1	TRUE	FALSE
chr4	163145781	C	G	ENST00000274054	ENSG00000145414	NAF1	TRUE	FALSE
chr4	163145781	C	T	ENST00000274054	ENSG00000145414	NAF1	TRUE	FALSE
chr4	163145784	T	A	ENST00000274054	ENSG00000145414	NAF1	TRUE	TRUE
chr4	163145787	C	A	ENST00000274054	ENSG00000145414	NAF1	TRUE	TRUE
chr4	163145796	G	A	ENST00000274054	ENSG00000145414	NAF1	TRUE	TRUE
chr4	163145799	G	A	ENST00000274054	ENSG00000145414	NAF1	TRUE	TRUE
chr4	163145808	T	A	ENST00000274054	ENSG00000145414	NAF1	TRUE	TRUE
chr4	163145823	C	A	ENST00000274054	ENSG00000145414	NAF1	TRUE	TRUE
chr4	163145826	C	A	ENST00000274054	ENSG00000145414	NAF1	TRUE	TRUE
chr4	163145856	C	A	ENST00000274054	ENSG00000145414	NAF1
chr4	163145865	C	A	ENST00000274054	ENSG00000145414	NAF1	TRUE	FALSE
chr4	163145865	C	G	ENST00000274054	ENSG00000145414	NAF1	TRUE	FALSE
chr4	163145865	C	T	ENST00000274054	ENSG00000145414	NAF1	TRUE	FALSE
chr4	163145866	T	A	ENST00000274054	ENSG00000145414	NAF1	TRUE	FALSE
chr4	163145866	T	C	ENST00000274054	ENSG00000145414	NAF1	TRUE	FALSE
chr4	163145866	T	G	ENST00000274054	ENSG00000145414	NAF1	TRUE	FALSE
chr4	163148339	A	C	ENST00000274054	ENSG00000145414	NAF1	TRUE	TRUE
chr4	163148339	A	G	ENST00000274054	ENSG00000145414	NAF1	TRUE	FALSE
chr4	163148339	A	T	ENST00000274054	ENSG00000145414	NAF1	TRUE	TRUE
chr4	163148340	C	A	ENST00000274054	ENSG00000145414	NAF1	TRUE	TRUE
chr4	163148340	C	G	ENST00000274054	ENSG00000145414	NAF1	TRUE	TRUE
chr4	163148340	C	T	ENST00000274054	ENSG00000145414	NAF1	TRUE	TRUE
chr4	163148347	G	A	ENST00000274054	ENSG00000145414	NAF1	TRUE	TRUE
chr4	163148350	C	A	ENST00000274054	ENSG00000145414	NAF1	TRUE	TRUE
chr4	163148361	G	C	ENST00000274054	ENSG00000145414	NAF1	TRUE	TRUE
chr4	163148361	G	T	ENST00000274054	ENSG00000145414	NAF1	TRUE	TRUE
chr4	163148380	T	A	ENST00000274054	ENSG00000145414	NAF1	TRUE	TRUE
chr4	163148382	A	C	ENST00000274054	ENSG00000145414	NAF1	TRUE	TRUE
chr4	163148382	A	T	ENST00000274054	ENSG00000145414	NAF1	TRUE	TRUE
chr4	163148386	C	A	ENST00000274054	ENSG00000145414	NAF1	TRUE	TRUE
chr4	163148395	C	A	ENST00000274054	ENSG00000145414	NAF1	TRUE	TRUE
chr4	163148416	C	A	ENST00000274054	ENSG00000145414	NAF1	TRUE	TRUE
chr4	163148419	C	A	ENST00000274054	ENSG00000145414	NAF1	TRUE	TRUE
chr4	163148434	C	A	ENST00000274054	ENSG00000145414	NAF1	TRUE	TRUE
chr4	163148435	C	A	ENST00000274054	ENSG00000145414	NAF1	TRUE	FALSE
chr4	163148435	C	G	ENST00000274054	ENSG00000145414	NAF1	TRUE	FALSE
chr4	163148435	C	T	ENST00000274054	ENSG00000145414	NAF1	TRUE	FALSE
chr4	163148436	T	A	ENST00000274054	ENSG00000145414	NAF1	TRUE	FALSE
chr4	163148436	T	C	ENST00000274054	ENSG00000145414	NAF1	TRUE	FALSE
chr4	163148436	T	G	ENST00000274054	ENSG00000145414	NAF1	TRUE	FALSE
chr4	163164215	A	C	ENST00000274054	ENSG00000145414	NAF1	TRUE	FALSE
chr4	163164215	A	G	ENST00000274054	ENSG00000145414	NAF1	FALSE	FALSE
chr4	163164215	A	T	ENST00000274054	ENSG00000145414	NAF1	TRUE	FALSE
chr4	163164216	C	A	ENST00000274054	ENSG00000145414	NAF1	TRUE	FALSE
chr4	163164216	C	G	ENST00000274054	ENSG00000145414	NAF1	TRUE	FALSE
chr4	163164216	C	T	ENST00000274054	ENSG00000145414	NAF1	TRUE	FALSE
chr4	163164227	A	C	ENST00000274054	ENSG00000145414	NAF1	TRUE	TRUE
chr4	163164227	A	T	ENST00000274054	ENSG00000145414	NAF1	TRUE	TRUE
chr4	163164231	C	A	ENST00000274054	ENSG00000145414	NAF1	TRUE	TRUE
chr4	163164237	T	A	ENST00000274054	ENSG00000145414	NAF1	TRUE	TRUE
chr4	163164243	T	A	ENST00000274054	ENSG00000145414	NAF1	TRUE	TRUE
chr4	163164258	T	A	ENST00000274054	ENSG00000145414	NAF1	TRUE	TRUE
chr4	163164264	C	A	ENST00000274054	ENSG00000145414	NAF1	TRUE	TRUE
chr4	163164267	T	A	ENST00000274054	ENSG00000145414	NAF1	TRUE	TRUE
chr4	163164270	C	A	ENST00000274054	ENSG00000145414	NAF1	TRUE	TRUE
chr4	163164276	G	A	ENST00000274054	ENSG00000145414	NAF1	TRUE	TRUE
chr4	163164278	A	C	ENST00000274054	ENSG00000145414	NAF1	TRUE	TRUE
chr4	163164278	A	T	ENST00000274054	ENSG00000145414	NAF1	TRUE	TRUE
chr4	163164291	C	A	ENST00000274054	ENSG00000145414	NAF1	TRUE	TRUE
chr4	163164296	G	C	ENST00000274054	ENSG00000145414	NAF1	TRUE	TRUE
chr4	163164296	G	T	ENST00000274054	ENSG00000145414	NAF1	TRUE	TRUE
chr4	163164314	G	C	ENST00000274054	ENSG00000145414	NAF1	TRUE	TRUE
chr4	163164314	G	T	ENST00000274054	ENSG00000145414	NAF1	TRUE	TRUE
chr4	163164319	A	T	ENST00000274054	ENSG00000145414	NAF1	TRUE	TRUE
chr4	163164335	G	T	ENST00000274054	ENSG00000145414	NAF1	TRUE	TRUE
chr4	163164338	G	T	ENST00000274054	ENSG00000145414	NAF1	TRUE	TRUE
chr4	163164341	G	C	ENST00000274054	ENSG00000145414	NAF1	TRUE	TRUE
chr4	163164341	G	T	ENST00000274054	ENSG00000145414	NAF1	TRUE	TRUE
chr4	163164350	G	C	ENST00000274054	ENSG00000145414	NAF1	TRUE	TRUE
chr4	163164350	G	T	ENST00000274054	ENSG00000145414	NAF1	TRUE	TRUE
chr4	163164362	G	T	ENST00000274054	ENSG00000145414	NAF1	TRUE	TRUE
chr4	163164365	G	C	ENST00000274054	ENSG00000145414	NAF1	TRUE	TRUE
chr4	163164365	G	T	ENST00000274054	ENSG00000145414	NAF1	TRUE	TRUE
chr4	163164371	G	C	ENST00000274054	ENSG00000145414	NAF1	TRUE	TRUE
chr4	163164371	G	T	ENST00000274054	ENSG00000145414	NAF1	TRUE	TRUE
chr4	163164380	G	C	ENST00000274054	ENSG00000145414	NAF1	TRUE	TRUE
chr4	163164380	G	T	ENST00000274054	ENSG00000145414	NAF1	TRUE	TRUE
chr4	163164390	C	A	ENST00000274054	ENSG00000145414	NAF1	TRUE	TRUE
chr4	163164392	C	A	ENST00000274054	ENSG00000145414	NAF1	TRUE	FALSE
chr4	163164392	C	G	ENST00000274054	ENSG00000145414	NAF1	TRUE	FALSE
chr4	163164392	C	T	ENST00000274054	ENSG00000145414	NAF1	TRUE	FALSE
chr4	163164393	T	A	ENST00000274054	ENSG00000145414	NAF1	TRUE	FALSE
chr4	163164393	T	C	ENST00000274054	ENSG00000145414	NAF1	TRUE	FALSE
chr4	163164393	T	G	ENST00000274054	ENSG00000145414	NAF1	TRUE	FALSE
chr4	163166361	A	C	ENST00000274054	ENSG00000145414	NAF1	TRUE	FALSE
chr4	163166361	A	G	ENST00000274054	ENSG00000145414	NAF1	TRUE	FALSE
chr4	163166361	A	T	ENST00000274054	ENSG00000145414	NAF1	TRUE	FALSE
chr4	163166362	C	A	ENST00000274054	ENSG00000145414	NAF1	TRUE	FALSE
chr4	163166362	C	G	ENST00000274054	ENSG00000145414	NAF1	TRUE	FALSE
chr4	163166362	C	T	ENST00000274054	ENSG00000145414	NAF1	TRUE	FALSE
chr4	163166369	G	T	ENST00000274054	ENSG00000145414	NAF1	TRUE	TRUE
chr4	163166375	G	T	ENST00000274054	ENSG00000145414	NAF1	TRUE	TRUE
chr4	163166381	G	T	ENST00000274054	ENSG00000145414	NAF1	TRUE	TRUE
chr4	163166387	G	T	ENST00000274054	ENSG00000145414	NAF1	TRUE	TRUE
chr4	163166394	C	A	ENST00000274054	ENSG00000145414	NAF1	TRUE	TRUE
chr4	163166396	A	T	ENST00000274054	ENSG00000145414	NAF1	TRUE	TRUE
chr4	163166421	C	A	ENST00000274054	ENSG00000145414	NAF1	TRUE	TRUE
chr4	163166430	C	A	ENST00000274054	ENSG00000145414	NAF1	TRUE	TRUE
chr4	163166443	G	T	ENST00000274054	ENSG00000145414	NAF1	TRUE	TRUE
chr4	163166451	C	A	ENST00000274054	ENSG00000145414	NAF1	TRUE	TRUE
chr4	163166452	G	T	ENST00000274054	ENSG00000145414	NAF1	TRUE	TRUE
chr4	163166462	G	T	ENST00000274054	ENSG00000145414	NAF1	TRUE	TRUE
chr4	163166466	C	A	ENST00000274054	ENSG00000145414	NAF1	TRUE	TRUE
chr4	163166478	G	A	ENST00000274054	ENSG00000145414	NAF1	TRUE	TRUE
chr4	163166484	G	A	ENST00000274054	ENSG00000145414	NAF1	TRUE	TRUE
chr4	163166526	G	A	ENST00000274054	ENSG00000145414	NAF1	TRUE	TRUE
chr4	163166535	G	A	ENST00000274054	ENSG00000145414	NAF1	TRUE	TRUE
chr4	163166538	C	A	ENST00000274054	ENSG00000145414	NAF1	TRUE	TRUE
chr4	163166550	T	A	ENST00000274054	ENSG00000145414	NAF1	TRUE	TRUE
chr4	163166556	C	A	ENST00000274054	ENSG00000145414	NAF1	TRUE	TRUE
chr4	163166565	G	A	ENST00000274054	ENSG00000145414	NAF1	TRUE	TRUE
chr4	163166586	C	A	ENST00000274054	ENSG00000145414	NAF1	TRUE	TRUE
chr4	163166591	G	T	ENST00000274054	ENSG00000145414	NAF1	TRUE	TRUE
chr4	163166595	G	A	ENST00000274054	ENSG00000145414	NAF1	TRUE	TRUE
chr4	163166607	G	A	ENST00000274054	ENSG00000145414	NAF1	TRUE	TRUE
chr4	163166655	C	A	ENST00000274054	ENSG00000145414	NAF1	TRUE	TRUE
chr4	163166664	C	A	ENST00000274054	ENSG00000145414	NAF1	TRUE	FALSE
chr4	163166685	T	A	ENST00000274054	ENSG00000145414	NAF1	FALSE	FALSE
chr4	163166694	C	A	ENST00000274054	ENSG00000145414	NAF1	FALSE	FALSE
chr4	163166700	G	A	ENST00000274054	ENSG00000145414	NAF1	FALSE	FALSE
chr4	163166715	C	A	ENST00000274054	ENSG00000145414	NAF1	FALSE	FALSE
chr4	163166724	C	A	ENST00000274054	ENSG00000145414	NAF1	FALSE	FALSE
chr4	163325311	T	A	ENST00000296533	ENSG00000164128	NPY1R	FALSE	FALSE
chr4	163325314	C	A	ENST00000296533	ENSG00000164128	NPY1R	FALSE	FALSE
chr4	163325338	T	A	ENST00000296533	ENSG00000164128	NPY1R	FALSE	FALSE
chr4	163325341	T	A	ENST00000296533	ENSG00000164128	NPY1R
chr4	163325362	G	A	ENST00000296533	ENSG00000164128	NPY1R	FALSE	FALSE
chr4	163325365	T	A	ENST00000296533	ENSG00000164128	NPY1R	FALSE	FALSE
chr4	163325367	A	T	ENST00000296533	ENSG00000164128	NPY1R	FALSE	FALSE
chr4	163325377	T	A	ENST00000296533	ENSG00000164128	NPY1R	FALSE	FALSE
chr4	163325416	C	A	ENST00000296533	ENSG00000164128	NPY1R	FALSE	FALSE
chr4	163325417	A	C	ENST00000296533	ENSG00000164128	NPY1R	FALSE	FALSE
chr4	163325417	A	T	ENST00000296533	ENSG00000164128	NPY1R	FALSE	FALSE
chr4	163325444	A	T	ENST00000296533	ENSG00000164128	NPY1R	FALSE	FALSE
chr4	163325464	G	A	ENST00000296533	ENSG00000164128	NPY1R	FALSE	FALSE
chr4	163325466	A	T	ENST00000296533	ENSG00000164128	NPY1R	FALSE	FALSE
chr4	163325473	T	A	ENST00000296533	ENSG00000164128	NPY1R	FALSE	FALSE
chr4	163325476	G	A	ENST00000296533	ENSG00000164128	NPY1R	FALSE	FALSE
chr4	163325485	T	A	ENST00000296533	ENSG00000164128	NPY1R	FALSE	FALSE
chr4	163325498	A	C	ENST00000296533	ENSG00000164128	NPY1R	FALSE	FALSE
chr4	163325498	A	T	ENST00000296533	ENSG00000164128	NPY1R	FALSE	FALSE
chr4	163325516	A	T	ENST00000296533	ENSG00000164128	NPY1R	FALSE	FALSE
chr4	163325543	G	T	ENST00000296533	ENSG00000164128	NPY1R	FALSE	FALSE
chr4	163325556	A	C	ENST00000296533	ENSG00000164128	NPY1R	FALSE	FALSE
chr4	163325556	A	T	ENST00000296533	ENSG00000164128	NPY1R	FALSE	FALSE
chr4	163325570	G	T	ENST00000296533	ENSG00000164128	NPY1R	FALSE	FALSE
chr4	163325587	G	A	ENST00000296533	ENSG00000164128	NPY1R	FALSE	FALSE
chr4	163325594	C	T	ENST00000296533	ENSG00000164128	NPY1R	FALSE	FALSE
chr4	163325595	C	T	ENST00000296533	ENSG00000164128	NPY1R	FALSE	FALSE
chr4	163325630	C	T	ENST00000296533	ENSG00000164128	NPY1R	FALSE	FALSE
chr4	163325631	C	T	ENST00000296533	ENSG00000164128	NPY1R	FALSE	FALSE
chr4	163325633	G	T	ENST00000296533	ENSG00000164128	NPY1R	FALSE	FALSE
chr4	163325680	T	A	ENST00000296533	ENSG00000164128	NPY1R	FALSE	FALSE
chr4	163325683	T	A	ENST00000296533	ENSG00000164128	NPY1R	FALSE	FALSE
chr4	163325689	C	A	ENST00000296533	ENSG00000164128	NPY1R	FALSE	FALSE
chr4	163325699	G	C	ENST00000296533	ENSG00000164128	NPY1R	FALSE	FALSE
chr4	163325699	G	T	ENST00000296533	ENSG00000164128	NPY1R	FALSE	FALSE
chr4	163325704	T	A	ENST00000296533	ENSG00000164128	NPY1R	FALSE	FALSE
chr4	163325713	T	A	ENST00000296533	ENSG00000164128	NPY1R	FALSE	FALSE
chr4	163325719	T	A	ENST00000296533	ENSG00000164128	NPY1R	FALSE	FALSE
chr4	163325737	T	A	ENST00000296533	ENSG00000164128	NPY1R	FALSE	FALSE
chr4	163325743	T	A	ENST00000296533	ENSG00000164128	NPY1R
chr4	163325753	A	C	ENST00000296533	ENSG00000164128	NPY1R
chr4	163325753	A	T	ENST00000296533	ENSG00000164128	NPY1R	FALSE	FALSE
chr4	163325759	C	A	ENST00000296533	ENSG00000164128	NPY1R	TRUE	FALSE
chr4	163325759	C	G	ENST00000296533	ENSG00000164128	NPY1R	TRUE	FALSE
chr4	163325759	C	T	ENST00000296533	ENSG00000164128	NPY1R	TRUE	FALSE
chr4	163325760	T	A	ENST00000296533	ENSG00000164128	NPY1R	TRUE	FALSE
chr4	163325760	T	C	ENST00000296533	ENSG00000164128	NPY1R	TRUE	FALSE
chr4	163325760	T	G	ENST00000296533	ENSG00000164128	NPY1R	TRUE	FALSE
chr4	163325854	A	C	ENST00000296533	ENSG00000164128	NPY1R	FALSE	FALSE
chr4	163325854	A	G	ENST00000296533	ENSG00000164128	NPY1R	FALSE	FALSE
chr4	163325854	A	T	ENST00000296533	ENSG00000164128	NPY1R	FALSE	FALSE
chr4	163325855	C	A	ENST00000296533	ENSG00000164128	NPY1R	FALSE	FALSE
chr4	163325855	C	G	ENST00000296533	ENSG00000164128	NPY1R	FALSE	FALSE
chr4	163325855	C	T	ENST00000296533	ENSG00000164128	NPY1R	FALSE	FALSE
chr4	163325858	T	A	ENST00000296533	ENSG00000164128	NPY1R	FALSE	FALSE
chr4	163325862	G	C	ENST00000296533	ENSG00000164128	NPY1R	FALSE	FALSE
chr4	163325862	G	T	ENST00000296533	ENSG00000164128	NPY1R	FALSE	FALSE
chr4	163325865	G	T	ENST00000296533	ENSG00000164128	NPY1R	FALSE	FALSE
chr4	163325880	A	T	ENST00000296533	ENSG00000164128	NPY1R	FALSE	FALSE
chr4	163325895	A	C	ENST00000296533	ENSG00000164128	NPY1R	FALSE	FALSE
chr4	163325895	A	T	ENST00000296533	ENSG00000164128	NPY1R	FALSE	FALSE
chr4	163325900	G	A	ENST00000296533	ENSG00000164128	NPY1R	FALSE	FALSE
chr4	163325908	A	T	ENST00000296533	ENSG00000164128	NPY1R	TRUE	TRUE
chr4	163325922	A	C	ENST00000296533	ENSG00000164128	NPY1R	TRUE	TRUE
chr4	163325922	A	T	ENST00000296533	ENSG00000164128	NPY1R	TRUE	TRUE
chr4	163325929	A	T	ENST00000296533	ENSG00000164128	NPY1R	TRUE	TRUE
chr4	163325944	G	T	ENST00000296533	ENSG00000164128	NPY1R	TRUE	TRUE
chr4	163325954	G	A	ENST00000296533	ENSG00000164128	NPY1R	TRUE	TRUE
chr4	163325961	G	T	ENST00000296533	ENSG00000164128	NPY1R	TRUE	TRUE
chr4	163325967	G	C	ENST00000296533	ENSG00000164128	NPY1R	TRUE	TRUE
chr4	163325967	G	T	ENST00000296533	ENSG00000164128	NPY1R	TRUE	TRUE
chr4	163325972	T	A	ENST00000296533	ENSG00000164128	NPY1R	TRUE	TRUE
chr4	163325978	T	A	ENST00000296533	ENSG00000164128	NPY1R	TRUE	TRUE
chr4	163325979	G	C	ENST00000296533	ENSG00000164128	NPY1R	TRUE	TRUE
chr4	163325979	G	T	ENST00000296533	ENSG00000164128	NPY1R	TRUE	TRUE
chr4	163326002	G	A	ENST00000296533	ENSG00000164128	NPY1R	TRUE	TRUE
chr4	163326011	C	A	ENST00000296533	ENSG00000164128	NPY1R	TRUE	TRUE
chr4	163326026	G	A	ENST00000296533	ENSG00000164128	NPY1R	TRUE	TRUE
chr4	163326027	G	C	ENST00000296533	ENSG00000164128	NPY1R	TRUE	TRUE
chr4	163326027	G	T	ENST00000296533	ENSG00000164128	NPY1R	TRUE	TRUE
chr4	163326043	A	T	ENST00000296533	ENSG00000164128	NPY1R	TRUE	TRUE
chr4	163326066	C	T	ENST00000296533	ENSG00000164128	NPY1R	TRUE	TRUE
chr4	163326067	C	T	ENST00000296533	ENSG00000164128	NPY1R	TRUE	TRUE
chr4	163326087	A	C	ENST00000296533	ENSG00000164128	NPY1R	TRUE	TRUE
chr4	163326087	A	T	ENST00000296533	ENSG00000164128	NPY1R	TRUE	TRUE
chr4	163326098	T	A	ENST00000296533	ENSG00000164128	NPY1R	TRUE	TRUE
chr4	163326110	T	A	ENST00000296533	ENSG00000164128	NPY1R	TRUE	TRUE
chr4	163326111	C	T	ENST00000296533	ENSG00000164128	NPY1R	TRUE	TRUE
chr4	163326112	C	T	ENST00000296533	ENSG00000164128	NPY1R	TRUE	TRUE
chr4	163326119	G	A	ENST00000296533	ENSG00000164128	NPY1R	TRUE	TRUE
chr4	163326137	G	A	ENST00000296533	ENSG00000164128	NPY1R	TRUE	TRUE
chr4	163326143	G	A	ENST00000296533	ENSG00000164128	NPY1R	TRUE	TRUE
chr4	163326146	C	A	ENST00000296533	ENSG00000164128	NPY1R	TRUE	TRUE
chr4	163326187	G	C	ENST00000296533	ENSG00000164128	NPY1R	TRUE	TRUE
chr4	163326187	G	T	ENST00000296533	ENSG00000164128	NPY1R	TRUE	TRUE
chr4	163326192	A	T	ENST00000296533	ENSG00000164128	NPY1R	TRUE	TRUE
chr4	163326197	G	A	ENST00000296533	ENSG00000164128	NPY1R	TRUE	TRUE
chr4	163326211	A	T	ENST00000296533	ENSG00000164128	NPY1R	TRUE	TRUE
chr4	163326215	T	A	ENST00000296533	ENSG00000164128	NPY1R	TRUE	TRUE
chr4	163326216	A	T	ENST00000296533	ENSG00000164128	NPY1R	TRUE	TRUE
chr4	163326227	C	A	ENST00000296533	ENSG00000164128	NPY1R	TRUE	TRUE
chr4	163326237	C	T	ENST00000296533	ENSG00000164128	NPY1R	TRUE	TRUE
chr4	163326238	C	T	ENST00000296533	ENSG00000164128	NPY1R	TRUE	TRUE
chr4	163326250	A	C	ENST00000296533	ENSG00000164128	NPY1R	TRUE	TRUE
chr4	163326250	A	T	ENST00000296533	ENSG00000164128	NPY1R	TRUE	TRUE
chr4	163326255	G	C	ENST00000296533	ENSG00000164128	NPY1R	TRUE	TRUE
chr4	163326255	G	T	ENST00000296533	ENSG00000164128	NPY1R	TRUE	TRUE
chr4	163326276	A	T	ENST00000296533	ENSG00000164128	NPY1R	TRUE	TRUE
chr4	163326295	A	T	ENST00000296533	ENSG00000164128	NPY1R	TRUE	TRUE
chr4	163326301	G	C	ENST00000296533	ENSG00000164128	NPY1R	TRUE	TRUE
chr4	163326301	G	T	ENST00000296533	ENSG00000164128	NPY1R	TRUE	TRUE
chr4	163326341	T	A	ENST00000296533	ENSG00000164128	NPY1R	TRUE	TRUE
chr4	163326347	C	A	ENST00000296533	ENSG00000164128	NPY1R	TRUE	TRUE
chr4	163326350	T	A	ENST00000296533	ENSG00000164128	NPY1R	TRUE	TRUE
chr4	163326353	G	A	ENST00000296533	ENSG00000164128	NPY1R	TRUE	TRUE
chr4	163326356	T	A	ENST00000296533	ENSG00000164128	NPY1R	TRUE	TRUE
chr4	163326358	A	T	ENST00000296533	ENSG00000164128	NPY1R	TRUE	TRUE
chr4	163326373	A	T	ENST00000296533	ENSG00000164128	NPY1R	TRUE	TRUE
chr4	163326386	C	A	ENST00000296533	ENSG00000164128	NPY1R	TRUE	TRUE
chr4	163326413	C	A	ENST00000296533	ENSG00000164128	NPY1R	TRUE	TRUE
chr4	163326414	A	C	ENST00000296533	ENSG00000164128	NPY1R	TRUE	TRUE
chr4	163326414	A	T	ENST00000296533	ENSG00000164128	NPY1R	TRUE	TRUE
chr4	163326427	A	C	ENST00000296533	ENSG00000164128	NPY1R	TRUE	TRUE
chr4	163326427	A	T	ENST00000296533	ENSG00000164128	NPY1R	TRUE	TRUE
chr4	163326445	A	T	ENST00000296533	ENSG00000164128	NPY1R	TRUE	TRUE
chr4	163326456	A	T	ENST00000296533	ENSG00000164128	NPY1R	TRUE	TRUE
chr4	163326470	C	A	ENST00000296533	ENSG00000164128	NPY1R	TRUE	TRUE
chr4	163326485	G	A	ENST00000296533	ENSG00000164128	NPY1R	TRUE	FALSE
chr4	163326494	T	A	ENST00000296533	ENSG00000164128	NPY1R	TRUE	FALSE
chr4	163326497	C	A	ENST00000296533	ENSG00000164128	NPY1R	TRUE	FALSE
chr4	163326499	G	C	ENST00000296533	ENSG00000164128	NPY1R	TRUE	FALSE
chr4	163326499	G	T	ENST00000296533	ENSG00000164128	NPY1R	TRUE	FALSE
chr4	163326517	G	C	ENST00000296533	ENSG00000164128	NPY1R	FALSE	FALSE
chr4	163326517	G	T	ENST00000296533	ENSG00000164128	NPY1R	FALSE	FALSE
chr4	163326527	C	A	ENST00000296533	ENSG00000164128	NPY1R	FALSE	FALSE
chr4	163326533	G	A	ENST00000296533	ENSG00000164128	NPY1R	FALSE	FALSE
chr4	163326541	A	C	ENST00000296533	ENSG00000164128	NPY1R	FALSE	FALSE
chr4	163326541	A	T	ENST00000296533	ENSG00000164128	NPY1R	FALSE	FALSE
chr4	163326547	G	C	ENST00000296533	ENSG00000164128	NPY1R	FALSE	FALSE
chr4	163326547	G	T	ENST00000296533	ENSG00000164128	NPY1R	FALSE	FALSE
chr4	163326706	C	A	ENST00000296533	ENSG00000164128	NPY1R	TRUE	FALSE
chr4	163326706	C	G	ENST00000296533	ENSG00000164128	NPY1R	TRUE	FALSE
chr4	163326706	C	T	ENST00000296533	ENSG00000164128	NPY1R	TRUE	FALSE
chr4	163326707	T	A	ENST00000296533	ENSG00000164128	NPY1R	TRUE	FALSE
chr4	163326707	T	C	ENST00000296533	ENSG00000164128	NPY1R	TRUE	FALSE
chr4	163326707	T	G	ENST00000296533	ENSG00000164128	NPY1R	TRUE	FALSE
chr4	163332480	A	C	ENST00000296533	ENSG00000164128	NPY1R	FALSE	FALSE
chr4	163332480	A	G	ENST00000296533	ENSG00000164128	NPY1R	FALSE	FALSE
chr4	163332480	A	T	ENST00000296533	ENSG00000164128	NPY1R	FALSE	FALSE
chr4	163332481	C	A	ENST00000296533	ENSG00000164128	NPY1R	FALSE	FALSE
chr4	163332481	C	G	ENST00000296533	ENSG00000164128	NPY1R	FALSE	FALSE
chr4	163332481	C	T	ENST00000296533	ENSG00000164128	NPY1R	FALSE	FALSE
chr4	163344001	G	A	ENST00000338566	ENSG00000164129	NPY5R	TRUE	FALSE
chr4	163344001	G	C	ENST00000338566	ENSG00000164129	NPY5R	TRUE	FALSE
chr4	163344001	G	T	ENST00000338566	ENSG00000164129	NPY5R	TRUE	FALSE
chr4	163344002	T	A	ENST00000338566	ENSG00000164129	NPY5R	TRUE	FALSE
chr4	163344002	T	C	ENST00000338566	ENSG00000164129	NPY5R	TRUE	FALSE
chr4	163344002	T	G	ENST00000338566	ENSG00000164129	NPY5R	TRUE	FALSE
chr4	163345712	A	C	ENST00000338566	ENSG00000164129	NPY5R	TRUE	FALSE
chr4	163345712	A	G	ENST00000338566	ENSG00000164129	NPY5R	TRUE	FALSE
chr4	163345712	A	T	ENST00000338566	ENSG00000164129	NPY5R	TRUE	FALSE
chr4	163345713	G	A	ENST00000338566	ENSG00000164129	NPY5R	TRUE	FALSE
chr4	163345713	G	C	ENST00000338566	ENSG00000164129	NPY5R	TRUE	FALSE
chr4	163345713	G	T	ENST00000338566	ENSG00000164129	NPY5R	TRUE	FALSE
chr4	163345754	G	A	ENST00000338566	ENSG00000164129	NPY5R	TRUE	FALSE
chr4	163345754	G	C	ENST00000338566	ENSG00000164129	NPY5R	TRUE	FALSE
chr4	163345754	G	T	ENST00000338566	ENSG00000164129	NPY5R	TRUE	FALSE
chr4	163345755	T	A	ENST00000338566	ENSG00000164129	NPY5R	TRUE	FALSE
chr4	163345755	T	C	ENST00000338566	ENSG00000164129	NPY5R	TRUE	FALSE
chr4	163345755	T	G	ENST00000338566	ENSG00000164129	NPY5R	TRUE	FALSE
chr4	163347450	A	C	ENST00000338566	ENSG00000164129	NPY5R	TRUE	FALSE
chr4	163347450	A	G	ENST00000338566	ENSG00000164129	NPY5R	TRUE	FALSE
chr4	163347450	A	T	ENST00000338566	ENSG00000164129	NPY5R	TRUE	FALSE
chr4	163347451	G	A	ENST00000338566	ENSG00000164129	NPY5R	TRUE	FALSE
chr4	163347451	G	C	ENST00000338566	ENSG00000164129	NPY5R	TRUE	FALSE
chr4	163347451	G	T	ENST00000338566	ENSG00000164129	NPY5R	TRUE	FALSE
chr4	163347523	G	A	ENST00000338566	ENSG00000164129	NPY5R	TRUE	FALSE
chr4	163347523	G	C	ENST00000338566	ENSG00000164129	NPY5R	TRUE	FALSE
chr4	163347523	G	T	ENST00000338566	ENSG00000164129	NPY5R	TRUE	FALSE
chr4	163347524	T	A	ENST00000338566	ENSG00000164129	NPY5R	TRUE	FALSE
chr4	163347524	T	C	ENST00000338566	ENSG00000164129	NPY5R	TRUE	FALSE
chr4	163347524	T	G	ENST00000338566	ENSG00000164129	NPY5R	TRUE	FALSE
chr4	163350263	A	C	ENST00000338566	ENSG00000164129	NPY5R	TRUE	FALSE
chr4	163350263	A	G	ENST00000338566	ENSG00000164129	NPY5R	TRUE	FALSE
chr4	163350263	A	T	ENST00000338566	ENSG00000164129	NPY5R	TRUE	FALSE
chr4	163350264	G	A	ENST00000338566	ENSG00000164129	NPY5R	TRUE	FALSE
chr4	163350264	G	C	ENST00000338566	ENSG00000164129	NPY5R	TRUE	FALSE
chr4	163350264	G	T	ENST00000338566	ENSG00000164129	NPY5R	TRUE	FALSE
chr4	163350281	T	A	ENST00000338566	ENSG00000164129	NPY5R	FALSE	FALSE
chr4	163350281	T	G	ENST00000338566	ENSG00000164129	NPY5R	FALSE	FALSE
chr4	163350283	G	T	ENST00000338566	ENSG00000164129	NPY5R	FALSE	FALSE
chr4	163350292	G	T	ENST00000338566	ENSG00000164129	NPY5R	FALSE	FALSE
chr4	163350297	T	A	ENST00000338566	ENSG00000164129	NPY5R	FALSE	FALSE
chr4	163350297	T	G	ENST00000338566	ENSG00000164129	NPY5R	FALSE	FALSE
chr4	163350300	T	A	ENST00000338566	ENSG00000164129	NPY5R	FALSE	FALSE
chr4	163350300	T	G	ENST00000338566	ENSG00000164129	NPY5R	FALSE	FALSE
chr4	163350304	A	T	ENST00000338566	ENSG00000164129	NPY5R	FALSE	FALSE
chr4	163350319	G	T	ENST00000338566	ENSG00000164129	NPY5R	FALSE	FALSE
chr4	163350362	G	A	ENST00000338566	ENSG00000164129	NPY5R	FALSE	FALSE
chr4	163350363	G	A	ENST00000338566	ENSG00000164129	NPY5R	FALSE	FALSE
chr4	163350372	T	A	ENST00000338566	ENSG00000164129	NPY5R	FALSE	FALSE
chr4	163350372	T	G	ENST00000338566	ENSG00000164129	NPY5R	FALSE	FALSE
chr4	163350373	A	T	ENST00000338566	ENSG00000164129	NPY5R	FALSE	FALSE
chr4	163350392	T	A	ENST00000338566	ENSG00000164129	NPY5R	FALSE	FALSE
chr4	163350392	T	G	ENST00000338566	ENSG00000164129	NPY5R	FALSE	FALSE
chr4	163350394	C	T	ENST00000338566	ENSG00000164129	NPY5R	FALSE	FALSE
chr4	163350399	T	A	ENST00000338566	ENSG00000164129	NPY5R	FALSE	FALSE
chr4	163350399	T	G	ENST00000338566	ENSG00000164129	NPY5R	FALSE	FALSE
chr4	163350417	T	A	ENST00000338566	ENSG00000164129	NPY5R	FALSE	FALSE
chr4	163350417	T	G	ENST00000338566	ENSG00000164129	NPY5R	FALSE	FALSE
chr4	163350461	T	A	ENST00000338566	ENSG00000164129	NPY5R	FALSE	FALSE
chr4	163350461	T	G	ENST00000338566	ENSG00000164129	NPY5R	FALSE	FALSE
chr4	163350475	A	T	ENST00000338566	ENSG00000164129	NPY5R	FALSE	FALSE
chr4	163350478	A	T	ENST00000338566	ENSG00000164129	NPY5R	FALSE	FALSE
chr4	163350487	C	T	ENST00000338566	ENSG00000164129	NPY5R	FALSE	FALSE
chr4	163350490	A	T	ENST00000338566	ENSG00000164129	NPY5R	FALSE	FALSE
chr4	163350539	T	A	ENST00000338566	ENSG00000164129	NPY5R	FALSE	FALSE
chr4	163350555	C	A	ENST00000338566	ENSG00000164129	NPY5R	FALSE	FALSE
chr4	163350557	C	A	ENST00000338566	ENSG00000164129	NPY5R	FALSE	FALSE
chr4	163350557	C	G	ENST00000338566	ENSG00000164129	NPY5R	FALSE	FALSE
chr4	163350581	T	A	ENST00000338566	ENSG00000164129	NPY5R	FALSE	FALSE
chr4	163350589	C	T	ENST00000338566	ENSG00000164129	NPY5R	FALSE	FALSE
chr4	163350593	G	A	ENST00000338566	ENSG00000164129	NPY5R	FALSE	FALSE
chr4	163350594	G	A	ENST00000338566	ENSG00000164129	NPY5R	FALSE	FALSE
chr4	163350604	A	T	ENST00000338566	ENSG00000164129	NPY5R	FALSE	FALSE
chr4	163350615	C	A	ENST00000338566	ENSG00000164129	NPY5R	FALSE	FALSE
chr4	163350634	C	T	ENST00000338566	ENSG00000164129	NPY5R	FALSE	FALSE
chr4	163350639	T	A	ENST00000338566	ENSG00000164129	NPY5R	FALSE	FALSE
chr4	163350644	C	A	ENST00000338566	ENSG00000164129	NPY5R	FALSE	FALSE
chr4	163350644	C	G	ENST00000338566	ENSG00000164129	NPY5R	FALSE	FALSE
chr4	163350650	T	A	ENST00000338566	ENSG00000164129	NPY5R	FALSE	FALSE
chr4	163350656	C	A	ENST00000338566	ENSG00000164129	NPY5R	FALSE	FALSE
chr4	163350656	C	G	ENST00000338566	ENSG00000164129	NPY5R	FALSE	FALSE
chr4	163350662	T	A	ENST00000338566	ENSG00000164129	NPY5R	FALSE	FALSE
chr4	163350662	T	G	ENST00000338566	ENSG00000164129	NPY5R	FALSE	FALSE
chr4	163350668	T	A	ENST00000338566	ENSG00000164129	NPY5R	FALSE	FALSE
chr4	163350668	T	G	ENST00000338566	ENSG00000164129	NPY5R	FALSE	FALSE
chr4	163350674	C	A	ENST00000338566	ENSG00000164129	NPY5R	FALSE	FALSE
chr4	163350674	C	G	ENST00000338566	ENSG00000164129	NPY5R	FALSE	FALSE
chr4	163350693	T	A	ENST00000338566	ENSG00000164129	NPY5R	FALSE	FALSE
chr4	163350693	T	G	ENST00000338566	ENSG00000164129	NPY5R	FALSE	FALSE
chr4	163350703	A	T	ENST00000338566	ENSG00000164129	NPY5R	FALSE	FALSE
chr4	163350725	T	A	ENST00000338566	ENSG00000164129	NPY5R	FALSE	FALSE
chr4	163350725	T	G	ENST00000338566	ENSG00000164129	NPY5R	FALSE	FALSE
chr4	163350744	C	A	ENST00000338566	ENSG00000164129	NPY5R	FALSE	FALSE
chr4	163350744	C	G	ENST00000338566	ENSG00000164129	NPY5R	FALSE	FALSE
chr4	163350764	G	A	ENST00000338566	ENSG00000164129	NPY5R	FALSE	FALSE
chr4	163350765	G	A	ENST00000338566	ENSG00000164129	NPY5R	FALSE	FALSE
chr4	163350786	T	A	ENST00000338566	ENSG00000164129	NPY5R	FALSE	FALSE
chr4	163350817	G	T	ENST00000338566	ENSG00000164129	NPY5R	FALSE	FALSE
chr4	163350823	C	T	ENST00000338566	ENSG00000164129	NPY5R	FALSE	FALSE
chr4	163350826	G	T	ENST00000338566	ENSG00000164129	NPY5R	FALSE	FALSE
chr4	163350839	C	A	ENST00000338566	ENSG00000164129	NPY5R	FALSE	FALSE
chr4	163350839	C	G	ENST00000338566	ENSG00000164129	NPY5R	FALSE	FALSE
chr4	163350845	T	A	ENST00000338566	ENSG00000164129	NPY5R	FALSE	FALSE
chr4	163350861	T	A	ENST00000338566	ENSG00000164129	NPY5R	FALSE	FALSE
chr4	163350861	T	G	ENST00000338566	ENSG00000164129	NPY5R	FALSE	FALSE
chr4	163350863	T	A	ENST00000338566	ENSG00000164129	NPY5R	FALSE	FALSE
chr4	163350863	T	G	ENST00000338566	ENSG00000164129	NPY5R	FALSE	FALSE
chr4	163350867	T	A	ENST00000338566	ENSG00000164129	NPY5R	FALSE	FALSE
chr4	163350871	G	T	ENST00000338566	ENSG00000164129	NPY5R	FALSE	FALSE
chr4	163350875	C	A	ENST00000338566	ENSG00000164129	NPY5R	FALSE	FALSE
chr4	163350875	C	G	ENST00000338566	ENSG00000164129	NPY5R	FALSE	FALSE
chr4	163350878	G	A	ENST00000338566	ENSG00000164129	NPY5R	FALSE	FALSE
chr4	163350879	G	A	ENST00000338566	ENSG00000164129	NPY5R	FALSE	FALSE
chr4	163350890	C	A	ENST00000338566	ENSG00000164129	NPY5R	FALSE	FALSE
chr4	163350890	C	G	ENST00000338566	ENSG00000164129	NPY5R	FALSE	FALSE
chr4	163350894	C	A	ENST00000338566	ENSG00000164129	NPY5R	FALSE	FALSE
chr4	163350894	C	G	ENST00000338566	ENSG00000164129	NPY5R	FALSE	FALSE
chr4	163350895	A	T	ENST00000338566	ENSG00000164129	NPY5R	FALSE	FALSE
chr4	163350917	T	A	ENST00000338566	ENSG00000164129	NPY5R	FALSE	FALSE
chr4	163350917	T	G	ENST00000338566	ENSG00000164129	NPY5R	FALSE	FALSE
chr4	163350920	T	A	ENST00000338566	ENSG00000164129	NPY5R	FALSE	FALSE
chr4	163350928	C	T	ENST00000338566	ENSG00000164129	NPY5R	FALSE	FALSE
chr4	163350933	T	A	ENST00000338566	ENSG00000164129	NPY5R	FALSE	FALSE
chr4	163350933	T	G	ENST00000338566	ENSG00000164129	NPY5R	FALSE	FALSE
chr4	163350944	T	A	ENST00000338566	ENSG00000164129	NPY5R	FALSE	FALSE
chr4	163350944	T	G	ENST00000338566	ENSG00000164129	NPY5R	FALSE	FALSE
chr4	163350951	T	A	ENST00000338566	ENSG00000164129	NPY5R	FALSE	FALSE
chr4	163350978	C	A	ENST00000338566	ENSG00000164129	NPY5R	FALSE	FALSE
chr4	163350979	A	T	ENST00000338566	ENSG00000164129	NPY5R	FALSE	FALSE
chr4	163350993	T	A	ENST00000338566	ENSG00000164129	NPY5R	FALSE	FALSE
chr4	163350994	G	T	ENST00000338566	ENSG00000164129	NPY5R	FALSE	FALSE
chr4	163350998	T	A	ENST00000338566	ENSG00000164129	NPY5R	FALSE	FALSE
chr4	163351006	A	T	ENST00000338566	ENSG00000164129	NPY5R	FALSE	FALSE
chr4	163351009	G	T	ENST00000338566	ENSG00000164129	NPY5R	FALSE	FALSE
chr4	163351015	A	T	ENST00000338566	ENSG00000164129	NPY5R	FALSE	FALSE
chr4	163351021	G	T	ENST00000338566	ENSG00000164129	NPY5R	FALSE	FALSE
chr4	163351024	G	T	ENST00000338566	ENSG00000164129	NPY5R	FALSE	FALSE
chr4	163351030	G	T	ENST00000338566	ENSG00000164129	NPY5R	FALSE	FALSE
chr4	163351043	T	A	ENST00000338566	ENSG00000164129	NPY5R	FALSE	FALSE
chr4	163351043	T	G	ENST00000338566	ENSG00000164129	NPY5R	FALSE	FALSE
chr4	163351060	A	T	ENST00000338566	ENSG00000164129	NPY5R	FALSE	FALSE
chr4	163351063	A	T	ENST00000338566	ENSG00000164129	NPY5R	FALSE	FALSE
chr4	163351075	C	T	ENST00000338566	ENSG00000164129	NPY5R	FALSE	FALSE
chr4	163351081	A	T	ENST00000338566	ENSG00000164129	NPY5R	FALSE	FALSE
chr4	163351099	A	T	ENST00000338566	ENSG00000164129	NPY5R	FALSE	FALSE
chr4	163351103	G	A	ENST00000338566	ENSG00000164129	NPY5R	FALSE	FALSE
chr4	163351104	G	A	ENST00000338566	ENSG00000164129	NPY5R	FALSE	FALSE
chr4	163351110	T	A	ENST00000338566	ENSG00000164129	NPY5R	FALSE	FALSE
chr4	163351110	T	G	ENST00000338566	ENSG00000164129	NPY5R	FALSE	FALSE
chr4	163351112	C	A	ENST00000338566	ENSG00000164129	NPY5R	FALSE	FALSE
chr4	163351112	C	G	ENST00000338566	ENSG00000164129	NPY5R	FALSE	FALSE
chr4	163351120	A	T	ENST00000338566	ENSG00000164129	NPY5R	FALSE	FALSE
chr4	163351123	A	T	ENST00000338566	ENSG00000164129	NPY5R	FALSE	FALSE
chr4	163351129	A	T	ENST00000338566	ENSG00000164129	NPY5R	FALSE	FALSE
chr4	163351132	A	T	ENST00000338566	ENSG00000164129	NPY5R	FALSE	FALSE
chr4	163351135	A	T	ENST00000338566	ENSG00000164129	NPY5R	FALSE	FALSE
chr4	163351140	T	A	ENST00000338566	ENSG00000164129	NPY5R	FALSE	FALSE
chr4	163351140	T	G	ENST00000338566	ENSG00000164129	NPY5R	FALSE	FALSE
chr4	163351144	A	T	ENST00000338566	ENSG00000164129	NPY5R	FALSE	FALSE
chr4	163351147	A	T	ENST00000338566	ENSG00000164129	NPY5R	FALSE	FALSE
chr4	163351158	T	A	ENST00000338566	ENSG00000164129	NPY5R	FALSE	FALSE
chr4	163351163	T	A	ENST00000338566	ENSG00000164129	NPY5R	FALSE	FALSE
chr4	163351163	T	G	ENST00000338566	ENSG00000164129	NPY5R	FALSE	FALSE
chr4	163351174	G	T	ENST00000338566	ENSG00000164129	NPY5R	FALSE	FALSE
chr4	163351177	A	T	ENST00000338566	ENSG00000164129	NPY5R	FALSE	FALSE
chr4	163351186	C	T	ENST00000338566	ENSG00000164129	NPY5R	FALSE	FALSE
chr4	163351189	G	T	ENST00000338566	ENSG00000164129	NPY5R	FALSE	FALSE
chr4	163351201	A	T	ENST00000338566	ENSG00000164129	NPY5R	FALSE	FALSE
chr4	163351213	G	T	ENST00000338566	ENSG00000164129	NPY5R	FALSE	FALSE
chr4	163351231	A	T	ENST00000338566	ENSG00000164129	NPY5R	FALSE	FALSE
chr4	163351237	C	T	ENST00000338566	ENSG00000164129	NPY5R	FALSE	FALSE
chr4	163351247	C	A	ENST00000338566	ENSG00000164129	NPY5R	FALSE	FALSE
chr4	163351247	C	G	ENST00000338566	ENSG00000164129	NPY5R	FALSE	FALSE
chr4	163351255	A	T	ENST00000338566	ENSG00000164129	NPY5R	FALSE	FALSE
chr4	163351281	C	A	ENST00000338566	ENSG00000164129	NPY5R	FALSE	FALSE
chr4	163351285	G	T	ENST00000338566	ENSG00000164129	NPY5R	FALSE	FALSE
chr4	163351291	A	T	ENST00000338566	ENSG00000164129	NPY5R	FALSE	FALSE
chr4	163351297	G	T	ENST00000338566	ENSG00000164129	NPY5R	FALSE	FALSE
chr4	163351300	G	T	ENST00000338566	ENSG00000164129	NPY5R	FALSE	FALSE
chr4	163351307	C	A	ENST00000338566	ENSG00000164129	NPY5R	FALSE	FALSE
chr4	163351307	C	G	ENST00000338566	ENSG00000164129	NPY5R	FALSE	FALSE
chr4	163351318	G	T	ENST00000338566	ENSG00000164129	NPY5R	FALSE	FALSE
chr4	163351322	T	A	ENST00000338566	ENSG00000164129	NPY5R	FALSE	FALSE
chr4	163351324	A	T	ENST00000338566	ENSG00000164129	NPY5R	FALSE	FALSE
chr4	163351330	A	T	ENST00000338566	ENSG00000164129	NPY5R	FALSE	FALSE
chr4	163351345	A	T	ENST00000338566	ENSG00000164129	NPY5R	FALSE	FALSE
chr4	163351351	A	T	ENST00000338566	ENSG00000164129	NPY5R
chr4	163351354	A	T	ENST00000338566	ENSG00000164129	NPY5R	FALSE	FALSE
chr4	163351357	A	T	ENST00000338566	ENSG00000164129	NPY5R	FALSE	FALSE
chr4	163351363	C	T	ENST00000338566	ENSG00000164129	NPY5R	FALSE	FALSE
chr4	163351377	C	A	ENST00000338566	ENSG00000164129	NPY5R	FALSE	FALSE
chr4	163351377	C	G	ENST00000338566	ENSG00000164129	NPY5R	FALSE	FALSE
chr4	163351378	A	T	ENST00000338566	ENSG00000164129	NPY5R	FALSE	FALSE
chr4	163351397	T	A	ENST00000338566	ENSG00000164129	NPY5R	FALSE	FALSE
chr4	163351397	T	G	ENST00000338566	ENSG00000164129	NPY5R	FALSE	FALSE
chr4	163351415	G	A	ENST00000338566	ENSG00000164129	NPY5R	FALSE	FALSE
chr4	163351416	G	A	ENST00000338566	ENSG00000164129	NPY5R	FALSE	FALSE
chr4	163351469	C	A	ENST00000338566	ENSG00000164129	NPY5R	FALSE	FALSE
chr4	163351469	C	G	ENST00000338566	ENSG00000164129	NPY5R	FALSE	FALSE
chr4	163351483	A	T	ENST00000338566	ENSG00000164129	NPY5R	FALSE	FALSE
chr4	163351487	T	A	ENST00000338566	ENSG00000164129	NPY5R	FALSE	FALSE
chr4	163351494	T	A	ENST00000338566	ENSG00000164129	NPY5R	FALSE	FALSE
chr4	163351494	T	G	ENST00000338566	ENSG00000164129	NPY5R	FALSE	FALSE
chr4	163351497	C	A	ENST00000338566	ENSG00000164129	NPY5R	FALSE	FALSE
chr4	163351503	T	A	ENST00000338566	ENSG00000164129	NPY5R	FALSE	FALSE
chr4	163351508	T	A	ENST00000338566	ENSG00000164129	NPY5R	FALSE	FALSE
chr4	163351511	T	A	ENST00000338566	ENSG00000164129	NPY5R	FALSE	FALSE
chr4	163351527	T	A	ENST00000338566	ENSG00000164129	NPY5R	FALSE	FALSE
chr4	163351530	T	A	ENST00000338566	ENSG00000164129	NPY5R	FALSE	FALSE
chr4	163351548	T	A	ENST00000338566	ENSG00000164129	NPY5R	FALSE	FALSE
chr4	163351548	T	G	ENST00000338566	ENSG00000164129	NPY5R	FALSE	FALSE
chr4	163351570	A	T	ENST00000338566	ENSG00000164129	NPY5R	FALSE	FALSE
chr4	163351580	T	A	ENST00000338566	ENSG00000164129	NPY5R	FALSE	FALSE
chr4	163351580	T	G	ENST00000338566	ENSG00000164129	NPY5R	FALSE	FALSE
chr4	163351599	T	A	ENST00000338566	ENSG00000164129	NPY5R	FALSE	FALSE
chr4	163471859	T	A	ENST00000280605	ENSG00000151005	TKTL2	TRUE	TRUE
chr4	163471864	A	C	ENST00000280605	ENSG00000151005	TKTL2	TRUE	TRUE
chr4	163471864	A	T	ENST00000280605	ENSG00000151005	TKTL2	TRUE	TRUE
chr4	163471895	T	A	ENST00000280605	ENSG00000151005	TKTL2	TRUE	TRUE
chr4	163471907	C	A	ENST00000280605	ENSG00000151005	TKTL2	TRUE	TRUE
chr4	163471921	A	T	ENST00000280605	ENSG00000151005	TKTL2	TRUE	TRUE
chr4	163471925	C	A	ENST00000280605	ENSG00000151005	TKTL2	TRUE	TRUE
chr4	163471934	T	A	ENST00000280605	ENSG00000151005	TKTL2	TRUE	TRUE
chr4	163471943	G	A	ENST00000280605	ENSG00000151005	TKTL2	TRUE	TRUE
chr4	163471952	C	A	ENST00000280605	ENSG00000151005	TKTL2	TRUE	TRUE
chr4	163471954	G	C	ENST00000280605	ENSG00000151005	TKTL2	TRUE	TRUE
chr4	163471954	G	T	ENST00000280605	ENSG00000151005	TKTL2	TRUE	TRUE
chr4	163471967	G	A	ENST00000280605	ENSG00000151005	TKTL2	TRUE	TRUE
chr4	163471988	C	A	ENST00000280605	ENSG00000151005	TKTL2	TRUE	TRUE
chr4	163472004	A	T	ENST00000280605	ENSG00000151005	TKTL2	TRUE	TRUE
chr4	163472015	C	A	ENST00000280605	ENSG00000151005	TKTL2	TRUE	TRUE
chr4	163472018	C	A	ENST00000280605	ENSG00000151005	TKTL2	TRUE	TRUE
chr4	163472030	C	A	ENST00000280605	ENSG00000151005	TKTL2	TRUE	TRUE
chr4	163472034	G	C	ENST00000280605	ENSG00000151005	TKTL2	TRUE	TRUE
chr4	163472034	G	T	ENST00000280605	ENSG00000151005	TKTL2	TRUE	TRUE
chr4	163472045	C	A	ENST00000280605	ENSG00000151005	TKTL2	TRUE	TRUE
chr4	163472060	G	A	ENST00000280605	ENSG00000151005	TKTL2	TRUE	TRUE
chr4	163472075	T	A	ENST00000280605	ENSG00000151005	TKTL2	TRUE	TRUE
chr4	163472111	T	A	ENST00000280605	ENSG00000151005	TKTL2	TRUE	TRUE
chr4	163472150	G	A	ENST00000280605	ENSG00000151005	TKTL2	TRUE	TRUE
chr4	163472153	G	A	ENST00000280605	ENSG00000151005	TKTL2	TRUE	TRUE
chr4	163472174	C	A	ENST00000280605	ENSG00000151005	TKTL2	TRUE	TRUE
chr4	163472176	A	C	ENST00000280605	ENSG00000151005	TKTL2	TRUE	TRUE
chr4	163472176	A	T	ENST00000280605	ENSG00000151005	TKTL2	TRUE	TRUE
chr4	163472183	C	A	ENST00000280605	ENSG00000151005	TKTL2	TRUE	TRUE
chr4	163472198	C	A	ENST00000280605	ENSG00000151005	TKTL2	TRUE	TRUE
chr4	163472204	C	A	ENST00000280605	ENSG00000151005	TKTL2	TRUE	TRUE
chr4	163472219	T	A	ENST00000280605	ENSG00000151005	TKTL2	TRUE	TRUE
chr4	163472246	T	A	ENST00000280605	ENSG00000151005	TKTL2	TRUE	TRUE
chr4	163472252	G	A	ENST00000280605	ENSG00000151005	TKTL2	TRUE	TRUE
chr4	163472261	C	A	ENST00000280605	ENSG00000151005	TKTL2	TRUE	TRUE
chr4	163472270	C	A	ENST00000280605	ENSG00000151005	TKTL2	TRUE	TRUE
chr4	163472273	G	A	ENST00000280605	ENSG00000151005	TKTL2	TRUE	TRUE
chr4	163472280	A	C	ENST00000280605	ENSG00000151005	TKTL2	TRUE	TRUE
chr4	163472280	A	T	ENST00000280605	ENSG00000151005	TKTL2	TRUE	TRUE
chr4	163472297	C	A	ENST00000280605	ENSG00000151005	TKTL2	TRUE	TRUE
chr4	163472303	G	A	ENST00000280605	ENSG00000151005	TKTL2	TRUE	TRUE
chr4	163472312	G	A	ENST00000280605	ENSG00000151005	TKTL2	TRUE	TRUE
chr4	163472319	G	T	ENST00000280605	ENSG00000151005	TKTL2	TRUE	TRUE
chr4	163472327	C	A	ENST00000280605	ENSG00000151005	TKTL2	TRUE	TRUE
chr4	163472330	T	A	ENST00000280605	ENSG00000151005	TKTL2	TRUE	TRUE
chr4	163472346	A	C	ENST00000280605	ENSG00000151005	TKTL2	TRUE	TRUE
chr4	163472346	A	T	ENST00000280605	ENSG00000151005	TKTL2	TRUE	TRUE
chr4	163472360	C	A	ENST00000280605	ENSG00000151005	TKTL2	TRUE	TRUE
chr4	163472365	G	T	ENST00000280605	ENSG00000151005	TKTL2	TRUE	TRUE
chr4	163472382	A	C	ENST00000280605	ENSG00000151005	TKTL2	TRUE	TRUE
chr4	163472382	A	T	ENST00000280605	ENSG00000151005	TKTL2	TRUE	TRUE
chr4	163472394	A	T	ENST00000280605	ENSG00000151005	TKTL2	TRUE	TRUE
chr4	163472411	G	A	ENST00000280605	ENSG00000151005	TKTL2	TRUE	TRUE
chr4	163472429	C	A	ENST00000280605	ENSG00000151005	TKTL2	TRUE	TRUE
chr4	163472441	G	A	ENST00000280605	ENSG00000151005	TKTL2	TRUE	TRUE
chr4	163472450	C	A	ENST00000280605	ENSG00000151005	TKTL2	TRUE	TRUE
chr4	163472456	C	A	ENST00000280605	ENSG00000151005	TKTL2	TRUE	TRUE
chr4	163472459	C	A	ENST00000280605	ENSG00000151005	TKTL2	TRUE	TRUE
chr4	163472472	A	T	ENST00000280605	ENSG00000151005	TKTL2	TRUE	TRUE
chr4	163472504	G	A	ENST00000280605	ENSG00000151005	TKTL2	TRUE	TRUE
chr4	163472516	C	A	ENST00000280605	ENSG00000151005	TKTL2	TRUE	TRUE
chr4	163472522	G	A	ENST00000280605	ENSG00000151005	TKTL2	TRUE	TRUE
chr4	163472528	G	A	ENST00000280605	ENSG00000151005	TKTL2	TRUE	TRUE
chr4	163472540	T	A	ENST00000280605	ENSG00000151005	TKTL2	TRUE	TRUE
chr4	163472582	G	A	ENST00000280605	ENSG00000151005	TKTL2	TRUE	TRUE
chr4	163472595	A	T	ENST00000280605	ENSG00000151005	TKTL2	TRUE	TRUE
chr4	163472624	G	A	ENST00000280605	ENSG00000151005	TKTL2	TRUE	TRUE
chr4	163472627	C	A	ENST00000280605	ENSG00000151005	TKTL2	TRUE	TRUE
chr4	163472637	A	T	ENST00000280605	ENSG00000151005	TKTL2	TRUE	TRUE
chr4	163472642	C	A	ENST00000280605	ENSG00000151005	TKTL2	TRUE	TRUE
chr4	163472654	C	A	ENST00000280605	ENSG00000151005	TKTL2	TRUE	TRUE
chr4	163472663	C	A	ENST00000280605	ENSG00000151005	TKTL2	TRUE	TRUE
chr4	163472666	T	A	ENST00000280605	ENSG00000151005	TKTL2	TRUE	TRUE
chr4	163472678	C	A	ENST00000280605	ENSG00000151005	TKTL2	TRUE	TRUE
chr4	163472723	T	A	ENST00000280605	ENSG00000151005	TKTL2	TRUE	TRUE
chr4	163472726	C	A	ENST00000280605	ENSG00000151005	TKTL2	TRUE	TRUE
chr4	163472744	T	A	ENST00000280605	ENSG00000151005	TKTL2	TRUE	TRUE
chr4	163472755	A	T	ENST00000280605	ENSG00000151005	TKTL2	TRUE	TRUE
chr4	163472760	A	C	ENST00000280605	ENSG00000151005	TKTL2	TRUE	TRUE
chr4	163472760	A	T	ENST00000280605	ENSG00000151005	TKTL2	TRUE	TRUE
chr4	163472768	T	A	ENST00000280605	ENSG00000151005	TKTL2	TRUE	TRUE
chr4	163472771	G	A	ENST00000280605	ENSG00000151005	TKTL2	TRUE	TRUE
chr4	163472783	T	A	ENST00000280605	ENSG00000151005	TKTL2	TRUE	TRUE
chr4	163472795	T	A	ENST00000280605	ENSG00000151005	TKTL2	TRUE	TRUE
chr4	163472796	G	C	ENST00000280605	ENSG00000151005	TKTL2	TRUE	TRUE
chr4	163472796	G	T	ENST00000280605	ENSG00000151005	TKTL2	TRUE	TRUE
chr4	163472819	T	A	ENST00000280605	ENSG00000151005	TKTL2
chr4	163472840	G	A	ENST00000280605	ENSG00000151005	TKTL2	TRUE	TRUE
chr4	163472845	G	C	ENST00000280605	ENSG00000151005	TKTL2	TRUE	TRUE
chr4	163472845	G	T	ENST00000280605	ENSG00000151005	TKTL2	TRUE	TRUE
chr4	163472852	C	A	ENST00000280605	ENSG00000151005	TKTL2	TRUE	TRUE
chr4	163472860	G	T	ENST00000280605	ENSG00000151005	TKTL2	TRUE	TRUE
chr4	163472864	T	A	ENST00000280605	ENSG00000151005	TKTL2	TRUE	TRUE
chr4	163472879	C	A	ENST00000280605	ENSG00000151005	TKTL2	TRUE	TRUE
chr4	163472888	G	A	ENST00000280605	ENSG00000151005	TKTL2	TRUE	TRUE
chr4	163472894	G	A	ENST00000280605	ENSG00000151005	TKTL2	TRUE	TRUE
chr4	163472900	C	A	ENST00000280605	ENSG00000151005	TKTL2	TRUE	TRUE
chr4	163472905	A	C	ENST00000280605	ENSG00000151005	TKTL2	TRUE	TRUE
chr4	163472905	A	T	ENST00000280605	ENSG00000151005	TKTL2	TRUE	TRUE
chr4	163472909	T	A	ENST00000280605	ENSG00000151005	TKTL2	TRUE	TRUE
chr4	163472927	T	A	ENST00000280605	ENSG00000151005	TKTL2	TRUE	TRUE
chr4	163472930	C	A	ENST00000280605	ENSG00000151005	TKTL2	TRUE	TRUE
chr4	163472933	T	A	ENST00000280605	ENSG00000151005	TKTL2	TRUE	TRUE
chr4	163472945	T	A	ENST00000280605	ENSG00000151005	TKTL2	TRUE	TRUE
chr4	163472948	C	A	ENST00000280605	ENSG00000151005	TKTL2	TRUE	TRUE
chr4	163472952	C	T	ENST00000280605	ENSG00000151005	TKTL2	TRUE	TRUE
chr4	163472953	C	T	ENST00000280605	ENSG00000151005	TKTL2	TRUE	TRUE
chr4	163472960	C	A	ENST00000280605	ENSG00000151005	TKTL2	TRUE	TRUE
chr4	163472969	C	A	ENST00000280605	ENSG00000151005	TKTL2	TRUE	TRUE
chr4	163472993	T	A	ENST00000280605	ENSG00000151005	TKTL2	TRUE	TRUE
chr4	163473002	T	A	ENST00000280605	ENSG00000151005	TKTL2	TRUE	TRUE
chr4	163473023	T	A	ENST00000280605	ENSG00000151005	TKTL2	TRUE	TRUE
chr4	163473029	T	A	ENST00000280605	ENSG00000151005	TKTL2	TRUE	TRUE
chr4	163473035	G	A	ENST00000280605	ENSG00000151005	TKTL2	TRUE	TRUE
chr4	163473044	G	A	ENST00000280605	ENSG00000151005	TKTL2	TRUE	TRUE
chr4	163473045	C	T	ENST00000280605	ENSG00000151005	TKTL2	TRUE	TRUE
chr4	163473046	C	T	ENST00000280605	ENSG00000151005	TKTL2	TRUE	TRUE
chr4	163473056	G	A	ENST00000280605	ENSG00000151005	TKTL2	TRUE	TRUE
chr4	163473057	G	T	ENST00000280605	ENSG00000151005	TKTL2	TRUE	TRUE
chr4	163473061	A	T	ENST00000280605	ENSG00000151005	TKTL2	TRUE	TRUE
chr4	163473068	C	A	ENST00000280605	ENSG00000151005	TKTL2	TRUE	TRUE
chr4	163473088	A	C	ENST00000280605	ENSG00000151005	TKTL2	TRUE	TRUE
chr4	163473088	A	T	ENST00000280605	ENSG00000151005	TKTL2	TRUE	TRUE
chr4	163473090	G	C	ENST00000280605	ENSG00000151005	TKTL2	TRUE	TRUE
chr4	163473090	G	T	ENST00000280605	ENSG00000151005	TKTL2	TRUE	TRUE
chr4	163473099	C	T	ENST00000280605	ENSG00000151005	TKTL2	TRUE	TRUE
chr4	163473100	C	T	ENST00000280605	ENSG00000151005	TKTL2	TRUE	TRUE
chr4	163473104	C	A	ENST00000280605	ENSG00000151005	TKTL2	TRUE	TRUE
chr4	163473113	C	A	ENST00000280605	ENSG00000151005	TKTL2	TRUE	TRUE
chr4	163473114	A	T	ENST00000280605	ENSG00000151005	TKTL2	TRUE	TRUE
chr4	163473117	G	T	ENST00000280605	ENSG00000151005	TKTL2	TRUE	TRUE
chr4	163473125	G	A	ENST00000280605	ENSG00000151005	TKTL2	TRUE	TRUE
chr4	163473126	G	C	ENST00000280605	ENSG00000151005	TKTL2	TRUE	TRUE
chr4	163473126	G	T	ENST00000280605	ENSG00000151005	TKTL2	TRUE	TRUE
chr4	163473146	C	A	ENST00000280605	ENSG00000151005	TKTL2	TRUE	TRUE
chr4	163473167	G	A	ENST00000280605	ENSG00000151005	TKTL2	TRUE	TRUE
chr4	163473170	C	A	ENST00000280605	ENSG00000151005	TKTL2	TRUE	TRUE
chr4	163473172	A	T	ENST00000280605	ENSG00000151005	TKTL2	TRUE	TRUE
chr4	163473208	A	T	ENST00000280605	ENSG00000151005	TKTL2	TRUE	TRUE
chr4	163473213	G	C	ENST00000280605	ENSG00000151005	TKTL2	TRUE	TRUE
chr4	163473213	G	T	ENST00000280605	ENSG00000151005	TKTL2	TRUE	TRUE
chr4	163473239	C	A	ENST00000280605	ENSG00000151005	TKTL2	TRUE	TRUE
chr4	163473240	C	T	ENST00000280605	ENSG00000151005	TKTL2	TRUE	TRUE
chr4	163473241	C	T	ENST00000280605	ENSG00000151005	TKTL2	TRUE	TRUE
chr4	163473254	C	A	ENST00000280605	ENSG00000151005	TKTL2	TRUE	TRUE
chr4	163473256	G	C	ENST00000280605	ENSG00000151005	TKTL2	TRUE	TRUE
chr4	163473256	G	T	ENST00000280605	ENSG00000151005	TKTL2	TRUE	TRUE
chr4	163473263	C	A	ENST00000280605	ENSG00000151005	TKTL2	TRUE	TRUE
chr4	163473272	C	A	ENST00000280605	ENSG00000151005	TKTL2	TRUE	TRUE
chr4	163473279	G	T	ENST00000280605	ENSG00000151005	TKTL2	TRUE	TRUE
chr4	163473291	G	C	ENST00000280605	ENSG00000151005	TKTL2	TRUE	TRUE
chr4	163473291	G	T	ENST00000280605	ENSG00000151005	TKTL2	TRUE	TRUE
chr4	163473302	T	A	ENST00000280605	ENSG00000151005	TKTL2	TRUE	TRUE
chr4	163473309	G	C	ENST00000280605	ENSG00000151005	TKTL2	TRUE	TRUE
chr4	163473309	G	T	ENST00000280605	ENSG00000151005	TKTL2	TRUE	TRUE
chr4	163473314	T	A	ENST00000280605	ENSG00000151005	TKTL2	TRUE	TRUE
chr4	163473321	A	C	ENST00000280605	ENSG00000151005	TKTL2	TRUE	TRUE
chr4	163473321	A	T	ENST00000280605	ENSG00000151005	TKTL2	TRUE	TRUE
chr4	163473332	C	A	ENST00000280605	ENSG00000151005	TKTL2	TRUE	TRUE
chr4	163473333	A	T	ENST00000280605	ENSG00000151005	TKTL2	TRUE	TRUE
chr4	163473346	A	C	ENST00000280605	ENSG00000151005	TKTL2	TRUE	TRUE
chr4	163473346	A	T	ENST00000280605	ENSG00000151005	TKTL2	TRUE	TRUE
chr4	163473350	C	A	ENST00000280605	ENSG00000151005	TKTL2	TRUE	TRUE
chr4	163473353	G	A	ENST00000280605	ENSG00000151005	TKTL2	TRUE	TRUE
chr4	163473388	A	T	ENST00000280605	ENSG00000151005	TKTL2	TRUE	FALSE
chr4	163473392	G	A	ENST00000280605	ENSG00000151005	TKTL2	TRUE	FALSE
chr4	163473407	T	A	ENST00000280605	ENSG00000151005	TKTL2	TRUE	FALSE
chr4	163473410	C	A	ENST00000280605	ENSG00000151005	TKTL2	TRUE	FALSE
chr4	163473412	A	T	ENST00000280605	ENSG00000151005	TKTL2	TRUE	FALSE
chr4	163473428	T	A	ENST00000280605	ENSG00000151005	TKTL2	TRUE	FALSE
chr4	163473442	A	T	ENST00000280605	ENSG00000151005	TKTL2	TRUE	FALSE
chr4	163473452	C	A	ENST00000280605	ENSG00000151005	TKTL2	TRUE	FALSE
chr4	163473470	C	A	ENST00000280605	ENSG00000151005	TKTL2	TRUE	FALSE
chr4	163473474	C	T	ENST00000280605	ENSG00000151005	TKTL2	TRUE	FALSE
chr4	163473475	C	T	ENST00000280605	ENSG00000151005	TKTL2	TRUE	FALSE
chr4	163473483	A	C	ENST00000280605	ENSG00000151005	TKTL2	TRUE	FALSE
chr4	163473483	A	T	ENST00000280605	ENSG00000151005	TKTL2	TRUE	FALSE
chr4	163473506	C	A	ENST00000280605	ENSG00000151005	TKTL2	FALSE	FALSE
chr4	163473542	C	A	ENST00000280605	ENSG00000151005	TKTL2	FALSE	FALSE
chr4	163473554	G	A	ENST00000280605	ENSG00000151005	TKTL2	FALSE	FALSE
chr4	163473557	T	A	ENST00000280605	ENSG00000151005	TKTL2	FALSE	FALSE
chr4	163473558	A	C	ENST00000280605	ENSG00000151005	TKTL2	FALSE	FALSE
chr4	163473558	A	T	ENST00000280605	ENSG00000151005	TKTL2	FALSE	FALSE
chr4	163473563	T	A	ENST00000280605	ENSG00000151005	TKTL2	FALSE	FALSE
chr4	163473596	C	A	ENST00000280605	ENSG00000151005	TKTL2	FALSE	FALSE
chr4	163473606	G	T	ENST00000280605	ENSG00000151005	TKTL2	FALSE	FALSE
chr4	163473609	G	T	ENST00000280605	ENSG00000151005	TKTL2	FALSE	FALSE
chr4	163473613	G	T	ENST00000280605	ENSG00000151005	TKTL2	FALSE	FALSE
chr4	163473623	G	A	ENST00000280605	ENSG00000151005	TKTL2	FALSE	FALSE
chr4	163473639	A	T	ENST00000280605	ENSG00000151005	TKTL2	FALSE	FALSE
chr4	163473695	G	A	ENST00000280605	ENSG00000151005	TKTL2	FALSE	FALSE
chr4	163473704	T	A	ENST00000280605	ENSG00000151005	TKTL2	FALSE	FALSE
chr4	163473716	T	A	ENST00000280605	ENSG00000151005	TKTL2	FALSE	FALSE
chr4	163494805	G	A	ENST00000358572	ENSG00000198498	TMA16	FALSE	FALSE
chr4	163494805	G	C	ENST00000358572	ENSG00000198498	TMA16	FALSE	FALSE
chr4	163494805	G	T	ENST00000358572	ENSG00000198498	TMA16	FALSE	FALSE
chr4	163494806	T	A	ENST00000358572	ENSG00000198498	TMA16	FALSE	FALSE
chr4	163494806	T	C	ENST00000358572	ENSG00000198498	TMA16	FALSE	FALSE
chr4	163494806	T	G	ENST00000358572	ENSG00000198498	TMA16	FALSE	FALSE
chr4	163507031	A	C	ENST00000358572	ENSG00000198498	TMA16	TRUE	FALSE
chr4	163507031	A	G	ENST00000358572	ENSG00000198498	TMA16	TRUE	FALSE
chr4	163507031	A	T	ENST00000358572	ENSG00000198498	TMA16	TRUE	FALSE
chr4	163507032	G	A	ENST00000358572	ENSG00000198498	TMA16	TRUE	FALSE
chr4	163507032	G	C	ENST00000358572	ENSG00000198498	TMA16	TRUE	FALSE
chr4	163507032	G	T	ENST00000358572	ENSG00000198498	TMA16	TRUE	FALSE
chr4	163507036	A	T	ENST00000358572	ENSG00000198498	TMA16	FALSE	FALSE
chr4	163507045	A	T	ENST00000358572	ENSG00000198498	TMA16	FALSE	FALSE
chr4	163507048	G	T	ENST00000358572	ENSG00000198498	TMA16	FALSE	FALSE
chr4	163507051	A	T	ENST00000358572	ENSG00000198498	TMA16	FALSE	FALSE
chr4	163507060	G	T	ENST00000358572	ENSG00000198498	TMA16	FALSE	FALSE
chr4	163507066	G	T	ENST00000358572	ENSG00000198498	TMA16	FALSE	FALSE
chr4	163507069	A	T	ENST00000358572	ENSG00000198498	TMA16	FALSE	FALSE
chr4	163507072	A	T	ENST00000358572	ENSG00000198498	TMA16	FALSE	FALSE
chr4	163507089	T	A	ENST00000358572	ENSG00000198498	TMA16	TRUE	FALSE
chr4	163507089	T	G	ENST00000358572	ENSG00000198498	TMA16	TRUE	FALSE
chr4	163507093	A	T	ENST00000358572	ENSG00000198498	TMA16	TRUE	FALSE
chr4	163507096	A	T	ENST00000358572	ENSG00000198498	TMA16	TRUE	FALSE
chr4	163507105	C	T	ENST00000358572	ENSG00000198498	TMA16	TRUE	TRUE
chr4	163507114	A	T	ENST00000358572	ENSG00000198498	TMA16	TRUE	TRUE
chr4	163507117	G	T	ENST00000358572	ENSG00000198498	TMA16	TRUE	TRUE
chr4	163507126	A	T	ENST00000358572	ENSG00000198498	TMA16	TRUE	TRUE
chr4	163507129	C	T	ENST00000358572	ENSG00000198498	TMA16	TRUE	TRUE
chr4	163507132	G	T	ENST00000358572	ENSG00000198498	TMA16	TRUE	TRUE
chr4	163507135	A	T	ENST00000358572	ENSG00000198498	TMA16
chr4	163507138	A	T	ENST00000358572	ENSG00000198498	TMA16	TRUE	TRUE
chr4	163507141	G	T	ENST00000358572	ENSG00000198498	TMA16	TRUE	TRUE
chr4	163507144	A	T	ENST00000358572	ENSG00000198498	TMA16	TRUE	TRUE
chr4	163507146	G	A	ENST00000358572	ENSG00000198498	TMA16	TRUE	FALSE
chr4	163507146	G	C	ENST00000358572	ENSG00000198498	TMA16	TRUE	FALSE
chr4	163507146	G	T	ENST00000358572	ENSG00000198498	TMA16	TRUE	FALSE
chr4	163507147	T	A	ENST00000358572	ENSG00000198498	TMA16	TRUE	FALSE
chr4	163507147	T	C	ENST00000358572	ENSG00000198498	TMA16	FALSE	FALSE
chr4	163507147	T	G	ENST00000358572	ENSG00000198498	TMA16	TRUE	FALSE
chr4	163512820	A	C	ENST00000358572	ENSG00000198498	TMA16	TRUE	FALSE
chr4	163512820	A	G	ENST00000358572	ENSG00000198498	TMA16	TRUE	FALSE
chr4	163512820	A	T	ENST00000358572	ENSG00000198498	TMA16	TRUE	FALSE
chr4	163512821	G	A	ENST00000358572	ENSG00000198498	TMA16	TRUE	FALSE
chr4	163512821	G	C	ENST00000358572	ENSG00000198498	TMA16	TRUE	FALSE
chr4	163512821	G	T	ENST00000358572	ENSG00000198498	TMA16	TRUE	FALSE
chr4	163512824	T	A	ENST00000358572	ENSG00000198498	TMA16	TRUE	TRUE
chr4	163512826	A	T	ENST00000358572	ENSG00000198498	TMA16	TRUE	TRUE
chr4	163512832	G	T	ENST00000358572	ENSG00000198498	TMA16	TRUE	TRUE
chr4	163512835	A	T	ENST00000358572	ENSG00000198498	TMA16	TRUE	TRUE
chr4	163512842	T	A	ENST00000358572	ENSG00000198498	TMA16	TRUE	TRUE
chr4	163512860	G	A	ENST00000358572	ENSG00000198498	TMA16	TRUE	FALSE
chr4	163512860	G	C	ENST00000358572	ENSG00000198498	TMA16	TRUE	FALSE
chr4	163512860	G	T	ENST00000358572	ENSG00000198498	TMA16	TRUE	FALSE
chr4	163512861	T	A	ENST00000358572	ENSG00000198498	TMA16	TRUE	FALSE
chr4	163512861	T	C	ENST00000358572	ENSG00000198498	TMA16	TRUE	FALSE
chr4	163512861	T	G	ENST00000358572	ENSG00000198498	TMA16	TRUE	FALSE
chr4	163514072	A	C	ENST00000358572	ENSG00000198498	TMA16	TRUE	FALSE
chr4	163514072	A	G	ENST00000358572	ENSG00000198498	TMA16	TRUE	FALSE
chr4	163514072	A	T	ENST00000358572	ENSG00000198498	TMA16	TRUE	FALSE
chr4	163514073	G	A	ENST00000358572	ENSG00000198498	TMA16	TRUE	FALSE
chr4	163514073	G	C	ENST00000358572	ENSG00000198498	TMA16	TRUE	FALSE
chr4	163514073	G	T	ENST00000358572	ENSG00000198498	TMA16	TRUE	FALSE
chr4	163514076	G	T	ENST00000358572	ENSG00000198498	TMA16	TRUE	TRUE
chr4	163514079	A	T	ENST00000358572	ENSG00000198498	TMA16	TRUE	TRUE
chr4	163514085	C	T	ENST00000358572	ENSG00000198498	TMA16	TRUE	TRUE
chr4	163514089	G	A	ENST00000358572	ENSG00000198498	TMA16	TRUE	TRUE
chr4	163514090	G	A	ENST00000358572	ENSG00000198498	TMA16	TRUE	TRUE
chr4	163514094	C	T	ENST00000358572	ENSG00000198498	TMA16	TRUE	TRUE
chr4	163514112	C	T	ENST00000358572	ENSG00000198498	TMA16	TRUE	TRUE
chr4	163514115	A	T	ENST00000358572	ENSG00000198498	TMA16
chr4	163514118	A	T	ENST00000358572	ENSG00000198498	TMA16	TRUE	TRUE
chr4	163514121	A	T	ENST00000358572	ENSG00000198498	TMA16	TRUE	TRUE
chr4	163514126	T	A	ENST00000358572	ENSG00000198498	TMA16	TRUE	TRUE
chr4	163514126	T	G	ENST00000358572	ENSG00000198498	TMA16	TRUE	TRUE
chr4	163514128	C	A	ENST00000358572	ENSG00000198498	TMA16	TRUE	TRUE
chr4	163514128	C	G	ENST00000358572	ENSG00000198498	TMA16	TRUE	TRUE
chr4	163514130	A	T	ENST00000358572	ENSG00000198498	TMA16	TRUE	TRUE
chr4	163514133	A	T	ENST00000358572	ENSG00000198498	TMA16	TRUE	TRUE
chr4	163514144	T	A	ENST00000358572	ENSG00000198498	TMA16	TRUE	TRUE
chr4	163514145	G	T	ENST00000358572	ENSG00000198498	TMA16	TRUE	TRUE
chr4	163514154	G	T	ENST00000358572	ENSG00000198498	TMA16	TRUE	TRUE
chr4	163514159	G	A	ENST00000358572	ENSG00000198498	TMA16	TRUE	FALSE
chr4	163514159	G	C	ENST00000358572	ENSG00000198498	TMA16	TRUE	FALSE
chr4	163514159	G	T	ENST00000358572	ENSG00000198498	TMA16	TRUE	FALSE
chr4	163514160	T	A	ENST00000358572	ENSG00000198498	TMA16	TRUE	FALSE
chr4	163514160	T	C	ENST00000358572	ENSG00000198498	TMA16	TRUE	FALSE
chr4	163514160	T	G	ENST00000358572	ENSG00000198498	TMA16	TRUE	FALSE
chr4	163515311	A	C	ENST00000358572	ENSG00000198498	TMA16	TRUE	FALSE
chr4	163515311	A	G	ENST00000358572	ENSG00000198498	TMA16	TRUE	FALSE
chr4	163515311	A	T	ENST00000358572	ENSG00000198498	TMA16	TRUE	FALSE
chr4	163515312	G	A	ENST00000358572	ENSG00000198498	TMA16	TRUE	FALSE
chr4	163515312	G	C	ENST00000358572	ENSG00000198498	TMA16	TRUE	FALSE
chr4	163515312	G	T	ENST00000358572	ENSG00000198498	TMA16	TRUE	FALSE
chr4	163515316	C	A	ENST00000358572	ENSG00000198498	TMA16	TRUE	TRUE
chr4	163515316	C	G	ENST00000358572	ENSG00000198498	TMA16	TRUE	TRUE
chr4	163515318	T	A	ENST00000358572	ENSG00000198498	TMA16	TRUE	TRUE
chr4	163515318	T	G	ENST00000358572	ENSG00000198498	TMA16	TRUE	TRUE
chr4	163515323	C	T	ENST00000358572	ENSG00000198498	TMA16	TRUE	TRUE
chr4	163515335	G	T	ENST00000358572	ENSG00000198498	TMA16	TRUE	TRUE
chr4	163515341	G	T	ENST00000358572	ENSG00000198498	TMA16	TRUE	TRUE
chr4	163515344	C	T	ENST00000358572	ENSG00000198498	TMA16	TRUE	TRUE
chr4	163515350	G	T	ENST00000358572	ENSG00000198498	TMA16	TRUE	TRUE
chr4	163515354	T	A	ENST00000358572	ENSG00000198498	TMA16	TRUE	TRUE
chr4	163515354	T	G	ENST00000358572	ENSG00000198498	TMA16	TRUE	TRUE
chr4	163515377	C	T	ENST00000358572	ENSG00000198498	TMA16	TRUE	TRUE
chr4	163515394	T	A	ENST00000358572	ENSG00000198498	TMA16	TRUE	TRUE
chr4	163515401	G	T	ENST00000358572	ENSG00000198498	TMA16	TRUE	TRUE
chr4	163515413	A	T	ENST00000358572	ENSG00000198498	TMA16	TRUE	TRUE
chr4	163515416	C	T	ENST00000358572	ENSG00000198498	TMA16	TRUE	TRUE
chr4	163515425	G	T	ENST00000358572	ENSG00000198498	TMA16	TRUE	TRUE
chr4	163515431	G	T	ENST00000358572	ENSG00000198498	TMA16	TRUE	TRUE
chr4	163515434	C	T	ENST00000358572	ENSG00000198498	TMA16	TRUE	TRUE
chr4	163515437	C	T	ENST00000358572	ENSG00000198498	TMA16	TRUE	TRUE
chr4	163515440	C	T	ENST00000358572	ENSG00000198498	TMA16	TRUE	TRUE
chr4	163515446	G	T	ENST00000358572	ENSG00000198498	TMA16	TRUE	TRUE
chr4	163515449	G	T	ENST00000358572	ENSG00000198498	TMA16	TRUE	TRUE
chr4	163515454	T	A	ENST00000358572	ENSG00000198498	TMA16	FALSE	FALSE
chr4	163515454	T	G	ENST00000358572	ENSG00000198498	TMA16	FALSE	FALSE
chr4	163515461	G	T	ENST00000358572	ENSG00000198498	TMA16	FALSE	FALSE
chr4	163515462	G	A	ENST00000358572	ENSG00000198498	TMA16	TRUE	FALSE
chr4	163515462	G	C	ENST00000358572	ENSG00000198498	TMA16	TRUE	FALSE
chr4	163515462	G	T	ENST00000358572	ENSG00000198498	TMA16	TRUE	FALSE
chr4	163515463	T	A	ENST00000358572	ENSG00000198498	TMA16	TRUE	FALSE
chr4	163515463	T	C	ENST00000358572	ENSG00000198498	TMA16	TRUE	FALSE
chr4	163515463	T	G	ENST00000358572	ENSG00000198498	TMA16	TRUE	FALSE
chr4	163517432	A	C	ENST00000358572	ENSG00000198498	TMA16	TRUE	FALSE
chr4	163517432	A	G	ENST00000358572	ENSG00000198498	TMA16	TRUE	FALSE
chr4	163517432	A	T	ENST00000358572	ENSG00000198498	TMA16	TRUE	FALSE
chr4	163517433	G	A	ENST00000358572	ENSG00000198498	TMA16	TRUE	FALSE
chr4	163517433	G	C	ENST00000358572	ENSG00000198498	TMA16	TRUE	FALSE
chr4	163517433	G	T	ENST00000358572	ENSG00000198498	TMA16	TRUE	FALSE
chr4	163517466	A	T	ENST00000358572	ENSG00000198498	TMA16	FALSE	FALSE
chr4	163517477	G	A	ENST00000358572	ENSG00000198498	TMA16	TRUE	FALSE
chr4	163517477	G	C	ENST00000358572	ENSG00000198498	TMA16	TRUE	FALSE
chr4	163517477	G	T	ENST00000358572	ENSG00000198498	TMA16	TRUE	FALSE
chr4	163517478	T	A	ENST00000358572	ENSG00000198498	TMA16	TRUE	FALSE
chr4	163517478	T	C	ENST00000358572	ENSG00000198498	TMA16	TRUE	FALSE
chr4	163517478	T	G	ENST00000358572	ENSG00000198498	TMA16	TRUE	FALSE
chr4	163519332	A	C	ENST00000358572	ENSG00000198498	TMA16	TRUE	TRUE
chr4	163519332	A	G	ENST00000358572	ENSG00000198498	TMA16	TRUE	TRUE
chr4	163519332	A	T	ENST00000358572	ENSG00000198498	TMA16	TRUE	TRUE
chr4	163519333	G	A	ENST00000358572	ENSG00000198498	TMA16	TRUE	TRUE
chr4	163519333	G	C	ENST00000358572	ENSG00000198498	TMA16	TRUE	TRUE
chr4	163519333	G	T	ENST00000358572	ENSG00000198498	TMA16	TRUE	TRUE
chr4	163519335	G	T	ENST00000358572	ENSG00000198498	TMA16
chr4	163519339	G	A	ENST00000358572	ENSG00000198498	TMA16
chr4	163519340	G	A	ENST00000358572	ENSG00000198498	TMA16
chr4	163519353	A	T	ENST00000358572	ENSG00000198498	TMA16
chr4	163519356	A	T	ENST00000358572	ENSG00000198498	TMA16
chr4	163519360	T	A	ENST00000358572	ENSG00000198498	TMA16
chr4	163519360	T	G	ENST00000358572	ENSG00000198498	TMA16
chr4	163519371	A	T	ENST00000358572	ENSG00000198498	TMA16
chr4	163519377	A	T	ENST00000358572	ENSG00000198498	TMA16
chr4	163519380	A	T	ENST00000358572	ENSG00000198498	TMA16
chr4	163519388	C	A	ENST00000358572	ENSG00000198498	TMA16
chr4	163519407	A	T	ENST00000358572	ENSG00000198498	TMA16	FALSE	FALSE
chr4	163519415	C	A	ENST00000358572	ENSG00000198498	TMA16	FALSE	FALSE
chr4	163519416	A	T	ENST00000358572	ENSG00000198498	TMA16	FALSE	FALSE
chr4	163519422	A	T	ENST00000358572	ENSG00000198498	TMA16	FALSE	FALSE
chr4	163519443	C	T	ENST00000358572	ENSG00000198498	TMA16	FALSE	FALSE
chr4	163519450	T	A	ENST00000358572	ENSG00000198498	TMA16	FALSE	FALSE
chr4	163519455	G	T	ENST00000358572	ENSG00000198498	TMA16	FALSE	FALSE
chr4	163519459	T	A	ENST00000358572	ENSG00000198498	TMA16	FALSE	FALSE
chr4	163519461	G	T	ENST00000358572	ENSG00000198498	TMA16	FALSE	FALSE
chr4	163519473	G	T	ENST00000358572	ENSG00000198498	TMA16	FALSE	FALSE
chr4	163519477	C	A	ENST00000358572	ENSG00000198498	TMA16	FALSE	FALSE
chr4	163519477	C	G	ENST00000358572	ENSG00000198498	TMA16	FALSE	FALSE
chr4	163519486	C	A	ENST00000358572	ENSG00000198498	TMA16	FALSE	FALSE
chr4	163519486	C	G	ENST00000358572	ENSG00000198498	TMA16	FALSE	FALSE
chr4	163519491	G	T	ENST00000358572	ENSG00000198498	TMA16	FALSE	FALSE
chr4	163519494	G	T	ENST00000358572	ENSG00000198498	TMA16	FALSE	FALSE
chr4	163528755	G	C	ENST00000514618	ENSG00000145416	MARCHF1	FALSE	FALSE
chr4	163528755	G	T	ENST00000514618	ENSG00000145416	MARCHF1	FALSE	FALSE
chr4	163528765	C	A	ENST00000514618	ENSG00000145416	MARCHF1	FALSE	FALSE
chr4	163528780	C	A	ENST00000514618	ENSG00000145416	MARCHF1	FALSE	FALSE
chr4	163528794	G	C	ENST00000514618	ENSG00000145416	MARCHF1	FALSE	FALSE
chr4	163528794	G	T	ENST00000514618	ENSG00000145416	MARCHF1	FALSE	FALSE
chr4	163528810	G	A	ENST00000514618	ENSG00000145416	MARCHF1	FALSE	FALSE
chr4	163528837	T	A	ENST00000514618	ENSG00000145416	MARCHF1	FALSE	FALSE
chr4	163528856	A	T	ENST00000514618	ENSG00000145416	MARCHF1	FALSE	FALSE
chr4	163528860	G	C	ENST00000514618	ENSG00000145416	MARCHF1	FALSE	FALSE
chr4	163528860	G	T	ENST00000514618	ENSG00000145416	MARCHF1	FALSE	FALSE
chr4	163528870	T	A	ENST00000514618	ENSG00000145416	MARCHF1	FALSE	FALSE
chr4	163528873	C	A	ENST00000514618	ENSG00000145416	MARCHF1	FALSE	FALSE
chr4	163528879	T	A	ENST00000514618	ENSG00000145416	MARCHF1	FALSE	FALSE
chr4	163528882	T	A	ENST00000514618	ENSG00000145416	MARCHF1	FALSE	FALSE
chr4	163528895	G	T	ENST00000514618	ENSG00000145416	MARCHF1	FALSE	FALSE
chr4	163528903	G	A	ENST00000514618	ENSG00000145416	MARCHF1	FALSE	FALSE
chr4	163528922	G	C	ENST00000514618	ENSG00000145416	MARCHF1	FALSE	FALSE
chr4	163528922	G	T	ENST00000514618	ENSG00000145416	MARCHF1	FALSE	FALSE
chr4	163528930	T	A	ENST00000514618	ENSG00000145416	MARCHF1	FALSE	FALSE
chr4	163528940	C	T	ENST00000514618	ENSG00000145416	MARCHF1	FALSE	FALSE
chr4	163528941	C	T	ENST00000514618	ENSG00000145416	MARCHF1	FALSE	FALSE
chr4	163528944	A	T	ENST00000514618	ENSG00000145416	MARCHF1	FALSE	FALSE
chr4	163528948	G	A	ENST00000514618	ENSG00000145416	MARCHF1	FALSE	FALSE
chr4	163528952	A	C	ENST00000514618	ENSG00000145416	MARCHF1	FALSE	FALSE
chr4	163528952	A	T	ENST00000514618	ENSG00000145416	MARCHF1	FALSE	FALSE
chr4	163528960	T	A	ENST00000514618	ENSG00000145416	MARCHF1	FALSE	FALSE
chr4	163528961	A	T	ENST00000514618	ENSG00000145416	MARCHF1	FALSE	FALSE
chr4	163528966	G	A	ENST00000514618	ENSG00000145416	MARCHF1	FALSE	FALSE
chr4	163528970	G	C	ENST00000514618	ENSG00000145416	MARCHF1	FALSE	FALSE
chr4	163528970	G	T	ENST00000514618	ENSG00000145416	MARCHF1	FALSE	FALSE
chr4	163528990	C	A	ENST00000514618	ENSG00000145416	MARCHF1	FALSE	FALSE
chr4	163529020	T	A	ENST00000514618	ENSG00000145416	MARCHF1	FALSE	FALSE
chr4	163529024	C	T	ENST00000514618	ENSG00000145416	MARCHF1	FALSE	FALSE
chr4	163529025	C	T	ENST00000514618	ENSG00000145416	MARCHF1	FALSE	FALSE
chr4	163529033	C	T	ENST00000514618	ENSG00000145416	MARCHF1	FALSE	FALSE
chr4	163529034	C	T	ENST00000514618	ENSG00000145416	MARCHF1	FALSE	FALSE
chr4	163529038	C	A	ENST00000514618	ENSG00000145416	MARCHF1	FALSE	FALSE
chr4	163529047	C	A	ENST00000514618	ENSG00000145416	MARCHF1	TRUE	FALSE
chr4	163529047	C	G	ENST00000514618	ENSG00000145416	MARCHF1	TRUE	FALSE
chr4	163529047	C	T	ENST00000514618	ENSG00000145416	MARCHF1	TRUE	FALSE
chr4	163529048	T	A	ENST00000514618	ENSG00000145416	MARCHF1	TRUE	FALSE
chr4	163529048	T	C	ENST00000514618	ENSG00000145416	MARCHF1	TRUE	FALSE
chr4	163529048	T	G	ENST00000514618	ENSG00000145416	MARCHF1	TRUE	FALSE
chr4	163545594	A	C	ENST00000514618	ENSG00000145416	MARCHF1	TRUE	FALSE
chr4	163545594	A	G	ENST00000514618	ENSG00000145416	MARCHF1	TRUE	FALSE
chr4	163545594	A	T	ENST00000514618	ENSG00000145416	MARCHF1	TRUE	FALSE
chr4	163545595	C	A	ENST00000514618	ENSG00000145416	MARCHF1	TRUE	FALSE
chr4	163545595	C	G	ENST00000514618	ENSG00000145416	MARCHF1	TRUE	FALSE
chr4	163545595	C	T	ENST00000514618	ENSG00000145416	MARCHF1	TRUE	FALSE
chr4	163545611	G	A	ENST00000514618	ENSG00000145416	MARCHF1	FALSE	FALSE
chr4	163545614	T	A	ENST00000514618	ENSG00000145416	MARCHF1	FALSE	FALSE
chr4	163545620	C	A	ENST00000514618	ENSG00000145416	MARCHF1	FALSE	FALSE
chr4	163545623	C	A	ENST00000514618	ENSG00000145416	MARCHF1	FALSE	FALSE
chr4	163545640	A	T	ENST00000514618	ENSG00000145416	MARCHF1	FALSE	FALSE
chr4	163545645	A	C	ENST00000514618	ENSG00000145416	MARCHF1	FALSE	FALSE
chr4	163545645	A	T	ENST00000514618	ENSG00000145416	MARCHF1	FALSE	FALSE
chr4	163545649	A	T	ENST00000514618	ENSG00000145416	MARCHF1	TRUE	TRUE
chr4	163545654	C	T	ENST00000514618	ENSG00000145416	MARCHF1	TRUE	TRUE
chr4	163545655	C	T	ENST00000514618	ENSG00000145416	MARCHF1	TRUE	TRUE
chr4	163545663	A	T	ENST00000514618	ENSG00000145416	MARCHF1	TRUE	TRUE
chr4	163545696	G	T	ENST00000514618	ENSG00000145416	MARCHF1	TRUE	TRUE
chr4	163545707	T	A	ENST00000514618	ENSG00000145416	MARCHF1	TRUE	TRUE
chr4	163545716	C	A	ENST00000514618	ENSG00000145416	MARCHF1	TRUE	TRUE
chr4	163545731	G	A	ENST00000514618	ENSG00000145416	MARCHF1	TRUE	TRUE
chr4	163545737	T	A	ENST00000514618	ENSG00000145416	MARCHF1	TRUE	TRUE
chr4	163545740	C	A	ENST00000514618	ENSG00000145416	MARCHF1	TRUE	TRUE
chr4	163545741	C	T	ENST00000514618	ENSG00000145416	MARCHF1	TRUE	TRUE
chr4	163545742	C	T	ENST00000514618	ENSG00000145416	MARCHF1	TRUE	TRUE
chr4	163545744	C	A	ENST00000514618	ENSG00000145416	MARCHF1	TRUE	FALSE
chr4	163545744	C	G	ENST00000514618	ENSG00000145416	MARCHF1	TRUE	FALSE
chr4	163545744	C	T	ENST00000514618	ENSG00000145416	MARCHF1	TRUE	FALSE
chr4	163545745	T	A	ENST00000514618	ENSG00000145416	MARCHF1	TRUE	FALSE
chr4	163545745	T	C	ENST00000514618	ENSG00000145416	MARCHF1	TRUE	FALSE
chr4	163545745	T	G	ENST00000514618	ENSG00000145416	MARCHF1	TRUE	FALSE
chr4	163585747	A	C	ENST00000514618	ENSG00000145416	MARCHF1	TRUE	FALSE
chr4	163585747	A	G	ENST00000514618	ENSG00000145416	MARCHF1	FALSE	FALSE
chr4	163585747	A	T	ENST00000514618	ENSG00000145416	MARCHF1	TRUE	FALSE
chr4	163585748	C	A	ENST00000514618	ENSG00000145416	MARCHF1	TRUE	FALSE
chr4	163585748	C	G	ENST00000514618	ENSG00000145416	MARCHF1	TRUE	FALSE
chr4	163585748	C	T	ENST00000514618	ENSG00000145416	MARCHF1	TRUE	FALSE
chr4	163585751	T	A	ENST00000514618	ENSG00000145416	MARCHF1	TRUE	TRUE
chr4	163585763	T	A	ENST00000514618	ENSG00000145416	MARCHF1	TRUE	TRUE
chr4	163585769	T	A	ENST00000514618	ENSG00000145416	MARCHF1	TRUE	TRUE
chr4	163585775	C	A	ENST00000514618	ENSG00000145416	MARCHF1	TRUE	TRUE
chr4	163585788	A	C	ENST00000514618	ENSG00000145416	MARCHF1	TRUE	TRUE
chr4	163585788	A	T	ENST00000514618	ENSG00000145416	MARCHF1	TRUE	TRUE
chr4	163585793	T	A	ENST00000514618	ENSG00000145416	MARCHF1	TRUE	TRUE
chr4	163585794	G	T	ENST00000514618	ENSG00000145416	MARCHF1	TRUE	TRUE
chr4	163585802	C	A	ENST00000514618	ENSG00000145416	MARCHF1	TRUE	TRUE
chr4	163585803	A	T	ENST00000514618	ENSG00000145416	MARCHF1	TRUE	TRUE
chr4	163585806	G	T	ENST00000514618	ENSG00000145416	MARCHF1	TRUE	TRUE
chr4	163585819	G	C	ENST00000514618	ENSG00000145416	MARCHF1	TRUE	TRUE
chr4	163585819	G	T	ENST00000514618	ENSG00000145416	MARCHF1	TRUE	TRUE
chr4	163585826	T	A	ENST00000514618	ENSG00000145416	MARCHF1	TRUE	TRUE
chr4	163585830	C	T	ENST00000514618	ENSG00000145416	MARCHF1	TRUE	TRUE
chr4	163585831	C	T	ENST00000514618	ENSG00000145416	MARCHF1	TRUE	TRUE
chr4	163585835	G	A	ENST00000514618	ENSG00000145416	MARCHF1	TRUE	TRUE
chr4	163585842	G	T	ENST00000514618	ENSG00000145416	MARCHF1	TRUE	TRUE
chr4	163585850	G	A	ENST00000514618	ENSG00000145416	MARCHF1	TRUE	TRUE
chr4	163585875	G	T	ENST00000514618	ENSG00000145416	MARCHF1	TRUE	TRUE
chr4	163585881	A	T	ENST00000514618	ENSG00000145416	MARCHF1	TRUE	TRUE
chr4	163585904	C	A	ENST00000514618	ENSG00000145416	MARCHF1	TRUE	TRUE
chr4	163585907	C	A	ENST00000514618	ENSG00000145416	MARCHF1	TRUE	TRUE
chr4	163585916	C	A	ENST00000514618	ENSG00000145416	MARCHF1	TRUE	TRUE
chr4	163585917	G	T	ENST00000514618	ENSG00000145416	MARCHF1	TRUE	TRUE
chr4	163585923	A	T	ENST00000514618	ENSG00000145416	MARCHF1	TRUE	TRUE
chr4	163585930	C	A	ENST00000514618	ENSG00000145416	MARCHF1	TRUE	FALSE
chr4	163585930	C	G	ENST00000514618	ENSG00000145416	MARCHF1	TRUE	FALSE
chr4	163585930	C	T	ENST00000514618	ENSG00000145416	MARCHF1	TRUE	FALSE
chr4	163585931	T	A	ENST00000514618	ENSG00000145416	MARCHF1	TRUE	FALSE
chr4	163585931	T	C	ENST00000514618	ENSG00000145416	MARCHF1	TRUE	FALSE
chr4	163585931	T	G	ENST00000514618	ENSG00000145416	MARCHF1	TRUE	FALSE
chr4	163612269	A	C	ENST00000514618	ENSG00000145416	MARCHF1	FALSE	FALSE
chr4	163612269	A	G	ENST00000514618	ENSG00000145416	MARCHF1	FALSE	FALSE
chr4	163612269	A	T	ENST00000514618	ENSG00000145416	MARCHF1	FALSE	FALSE
chr4	163612270	C	A	ENST00000514618	ENSG00000145416	MARCHF1	FALSE	FALSE
chr4	163612270	C	G	ENST00000514618	ENSG00000145416	MARCHF1	FALSE	FALSE
chr4	163612270	C	T	ENST00000514618	ENSG00000145416	MARCHF1	FALSE	FALSE
chr4	163612272	T	A	ENST00000514618	ENSG00000145416	MARCHF1	TRUE	TRUE
chr4	163612273	G	T	ENST00000514618	ENSG00000145416	MARCHF1	TRUE	TRUE
chr4	163612281	C	A	ENST00000514618	ENSG00000145416	MARCHF1	TRUE	TRUE
chr4	163612283	A	C	ENST00000514618	ENSG00000145416	MARCHF1	TRUE	TRUE
chr4	163612283	A	T	ENST00000514618	ENSG00000145416	MARCHF1	TRUE	TRUE
chr4	163612303	A	C	ENST00000514618	ENSG00000145416	MARCHF1	TRUE	TRUE
chr4	163612303	A	T	ENST00000514618	ENSG00000145416	MARCHF1	TRUE	TRUE
chr4	163612320	T	A	ENST00000514618	ENSG00000145416	MARCHF1	TRUE	TRUE
chr4	163612323	G	A	ENST00000514618	ENSG00000145416	MARCHF1	TRUE	TRUE
chr4	163612341	G	A	ENST00000514618	ENSG00000145416	MARCHF1	TRUE	TRUE
chr4	163612365	T	A	ENST00000514618	ENSG00000145416	MARCHF1	TRUE	TRUE
chr4	163612374	C	A	ENST00000514618	ENSG00000145416	MARCHF1	TRUE	TRUE
chr4	163612383	C	A	ENST00000514618	ENSG00000145416	MARCHF1	TRUE	TRUE
chr4	163612392	C	A	ENST00000514618	ENSG00000145416	MARCHF1	TRUE	TRUE
chr4	163612410	C	A	ENST00000514618	ENSG00000145416	MARCHF1	TRUE	TRUE
chr4	163612412	G	C	ENST00000514618	ENSG00000145416	MARCHF1	TRUE	TRUE
chr4	163612412	G	T	ENST00000514618	ENSG00000145416	MARCHF1	TRUE	TRUE
chr4	163612422	T	A	ENST00000514618	ENSG00000145416	MARCHF1	TRUE	TRUE
chr4	163612425	T	A	ENST00000514618	ENSG00000145416	MARCHF1	TRUE	TRUE
chr4	163612434	C	A	ENST00000514618	ENSG00000145416	MARCHF1	TRUE	TRUE
chr4	163612440	T	A	ENST00000514618	ENSG00000145416	MARCHF1	TRUE	TRUE
chr4	163612452	G	A	ENST00000514618	ENSG00000145416	MARCHF1	TRUE	TRUE
chr4	163612454	A	T	ENST00000514618	ENSG00000145416	MARCHF1	TRUE	TRUE
chr4	163612461	G	A	ENST00000514618	ENSG00000145416	MARCHF1	TRUE	TRUE
chr4	163612470	T	A	ENST00000514618	ENSG00000145416	MARCHF1	TRUE	TRUE
chr4	163612477	A	C	ENST00000514618	ENSG00000145416	MARCHF1	TRUE	TRUE
chr4	163612477	A	T	ENST00000514618	ENSG00000145416	MARCHF1	TRUE	TRUE
chr4	163612482	T	A	ENST00000514618	ENSG00000145416	MARCHF1	TRUE	TRUE
chr4	163612488	T	A	ENST00000514618	ENSG00000145416	MARCHF1	TRUE	TRUE
chr4	163612494	T	A	ENST00000514618	ENSG00000145416	MARCHF1	TRUE	TRUE
chr4	163612497	C	A	ENST00000514618	ENSG00000145416	MARCHF1	TRUE	TRUE
chr4	163612508	G	C	ENST00000514618	ENSG00000145416	MARCHF1	TRUE	TRUE
chr4	163612508	G	T	ENST00000514618	ENSG00000145416	MARCHF1	TRUE	TRUE
chr4	163612515	T	A	ENST00000514618	ENSG00000145416	MARCHF1	TRUE	TRUE
chr4	163612518	T	A	ENST00000514618	ENSG00000145416	MARCHF1	TRUE	TRUE
chr4	163612524	C	A	ENST00000514618	ENSG00000145416	MARCHF1	TRUE	TRUE
chr4	163612536	G	A	ENST00000514618	ENSG00000145416	MARCHF1	TRUE	TRUE
chr4	163612552	G	T	ENST00000514618	ENSG00000145416	MARCHF1	TRUE	TRUE
chr4	163612557	C	A	ENST00000514618	ENSG00000145416	MARCHF1	TRUE	TRUE
chr4	163612560	G	A	ENST00000514618	ENSG00000145416	MARCHF1	TRUE	TRUE
chr4	163612561	G	C	ENST00000514618	ENSG00000145416	MARCHF1	TRUE	TRUE
chr4	163612561	G	T	ENST00000514618	ENSG00000145416	MARCHF1	TRUE	TRUE
chr4	163612575	T	A	ENST00000514618	ENSG00000145416	MARCHF1	TRUE	TRUE
chr4	163612578	C	A	ENST00000514618	ENSG00000145416	MARCHF1	TRUE	TRUE
chr4	163612581	T	A	ENST00000514618	ENSG00000145416	MARCHF1	TRUE	TRUE
chr4	163612592	A	C	ENST00000514618	ENSG00000145416	MARCHF1	TRUE	TRUE
chr4	163612592	A	T	ENST00000514618	ENSG00000145416	MARCHF1	TRUE	TRUE
chr4	163612597	G	T	ENST00000514618	ENSG00000145416	MARCHF1	TRUE	TRUE
chr4	163612605	C	A	ENST00000514618	ENSG00000145416	MARCHF1	TRUE	TRUE
chr4	163612606	A	T	ENST00000514618	ENSG00000145416	MARCHF1	TRUE	TRUE
chr4	163612611	C	A	ENST00000514618	ENSG00000145416	MARCHF1	TRUE	TRUE
chr4	163612620	C	A	ENST00000514618	ENSG00000145416	MARCHF1	TRUE	TRUE
chr4	163612623	G	A	ENST00000514618	ENSG00000145416	MARCHF1	TRUE	TRUE
chr4	163612626	G	A	ENST00000514618	ENSG00000145416	MARCHF1	TRUE	TRUE
chr4	163612629	C	A	ENST00000514618	ENSG00000145416	MARCHF1	TRUE	TRUE
chr4	163612632	T	A	ENST00000514618	ENSG00000145416	MARCHF1	TRUE	TRUE
chr4	163612638	T	A	ENST00000514618	ENSG00000145416	MARCHF1	TRUE	TRUE
chr4	163612644	C	A	ENST00000514618	ENSG00000145416	MARCHF1	TRUE	TRUE
chr4	163612659	C	A	ENST00000514618	ENSG00000145416	MARCHF1	TRUE	TRUE
chr4	163612665	C	A	ENST00000514618	ENSG00000145416	MARCHF1	TRUE	TRUE
chr4	163612688	A	C	ENST00000514618	ENSG00000145416	MARCHF1	TRUE	TRUE
chr4	163612688	A	T	ENST00000514618	ENSG00000145416	MARCHF1	TRUE	TRUE
chr4	163612695	C	A	ENST00000514618	ENSG00000145416	MARCHF1	TRUE	TRUE
chr4	163612696	A	T	ENST00000514618	ENSG00000145416	MARCHF1	TRUE	TRUE
chr4	163612704	T	A	ENST00000514618	ENSG00000145416	MARCHF1	TRUE	TRUE
chr4	163612716	T	A	ENST00000514618	ENSG00000145416	MARCHF1	TRUE	TRUE
chr4	163612725	T	A	ENST00000514618	ENSG00000145416	MARCHF1	TRUE	TRUE
chr4	163612728	T	A	ENST00000514618	ENSG00000145416	MARCHF1	TRUE	TRUE
chr4	163612730	G	C	ENST00000514618	ENSG00000145416	MARCHF1	TRUE	TRUE
chr4	163612730	G	T	ENST00000514618	ENSG00000145416	MARCHF1	TRUE	TRUE
chr4	163612737	T	A	ENST00000514618	ENSG00000145416	MARCHF1	TRUE	TRUE
chr4	163612743	T	A	ENST00000514618	ENSG00000145416	MARCHF1	TRUE	TRUE
chr4	163612749	G	A	ENST00000514618	ENSG00000145416	MARCHF1	TRUE	TRUE
chr4	163612755	T	A	ENST00000514618	ENSG00000145416	MARCHF1	TRUE	TRUE
chr4	163612758	T	A	ENST00000514618	ENSG00000145416	MARCHF1	TRUE	TRUE
chr4	163612761	T	A	ENST00000514618	ENSG00000145416	MARCHF1	TRUE	TRUE
chr4	163612767	G	A	ENST00000514618	ENSG00000145416	MARCHF1	TRUE	TRUE
chr4	163612771	C	T	ENST00000514618	ENSG00000145416	MARCHF1	TRUE	TRUE
chr4	163612772	C	T	ENST00000514618	ENSG00000145416	MARCHF1	TRUE	TRUE
chr4	163612782	C	A	ENST00000514618	ENSG00000145416	MARCHF1	TRUE	TRUE
chr4	163612796	G	C	ENST00000514618	ENSG00000145416	MARCHF1	TRUE	TRUE
chr4	163612796	G	T	ENST00000514618	ENSG00000145416	MARCHF1	TRUE	TRUE
chr4	163612802	G	C	ENST00000514618	ENSG00000145416	MARCHF1	TRUE	TRUE
chr4	163612802	G	T	ENST00000514618	ENSG00000145416	MARCHF1	TRUE	TRUE
chr4	163612813	G	C	ENST00000514618	ENSG00000145416	MARCHF1	TRUE	TRUE
chr4	163612813	G	T	ENST00000514618	ENSG00000145416	MARCHF1	TRUE	TRUE
chr4	163612821	C	A	ENST00000514618	ENSG00000145416	MARCHF1	TRUE	TRUE
chr4	163612825	C	T	ENST00000514618	ENSG00000145416	MARCHF1	TRUE	TRUE
chr4	163612826	C	T	ENST00000514618	ENSG00000145416	MARCHF1	TRUE	TRUE
chr4	163612838	G	C	ENST00000514618	ENSG00000145416	MARCHF1	TRUE	TRUE
chr4	163612838	G	T	ENST00000514618	ENSG00000145416	MARCHF1	TRUE	TRUE
chr4	163612845	G	A	ENST00000514618	ENSG00000145416	MARCHF1	TRUE	TRUE
chr4	163612863	T	A	ENST00000514618	ENSG00000145416	MARCHF1	TRUE	TRUE
chr4	163612866	T	A	ENST00000514618	ENSG00000145416	MARCHF1	TRUE	TRUE
chr4	163612872	T	A	ENST00000514618	ENSG00000145416	MARCHF1	TRUE	TRUE
chr4	163612878	G	A	ENST00000514618	ENSG00000145416	MARCHF1	TRUE	TRUE
chr4	163612881	C	A	ENST00000514618	ENSG00000145416	MARCHF1	TRUE	TRUE
chr4	163612884	C	A	ENST00000514618	ENSG00000145416	MARCHF1	TRUE	TRUE
chr4	163612896	C	A	ENST00000514618	ENSG00000145416	MARCHF1	TRUE	TRUE
chr4	163612897	A	C	ENST00000514618	ENSG00000145416	MARCHF1	TRUE	TRUE
chr4	163612897	A	T	ENST00000514618	ENSG00000145416	MARCHF1	TRUE	TRUE
chr4	163612902	T	A	ENST00000514618	ENSG00000145416	MARCHF1	TRUE	TRUE
chr4	163612905	C	A	ENST00000514618	ENSG00000145416	MARCHF1	TRUE	TRUE
chr4	163612914	T	A	ENST00000514618	ENSG00000145416	MARCHF1	TRUE	TRUE
chr4	163612917	T	A	ENST00000514618	ENSG00000145416	MARCHF1	TRUE	TRUE
chr4	163612932	T	A	ENST00000514618	ENSG00000145416	MARCHF1	TRUE	TRUE
chr4	163612935	G	A	ENST00000514618	ENSG00000145416	MARCHF1	TRUE	TRUE
chr4	163612943	G	C	ENST00000514618	ENSG00000145416	MARCHF1	TRUE	TRUE
chr4	163612943	G	T	ENST00000514618	ENSG00000145416	MARCHF1	TRUE	TRUE
chr4	163612947	T	A	ENST00000514618	ENSG00000145416	MARCHF1	TRUE	TRUE
chr4	163612950	T	A	ENST00000514618	ENSG00000145416	MARCHF1	TRUE	TRUE
chr4	163612959	C	A	ENST00000514618	ENSG00000145416	MARCHF1	TRUE	TRUE
chr4	163612962	T	A	ENST00000514618	ENSG00000145416	MARCHF1	TRUE	TRUE
chr4	163612993	G	T	ENST00000514618	ENSG00000145416	MARCHF1	TRUE	TRUE
chr4	163612996	A	C	ENST00000514618	ENSG00000145416	MARCHF1	TRUE	TRUE
chr4	163612996	A	T	ENST00000514618	ENSG00000145416	MARCHF1	TRUE	TRUE
chr4	163613001	C	A	ENST00000514618	ENSG00000145416	MARCHF1	TRUE	TRUE
chr4	163613006	G	C	ENST00000514618	ENSG00000145416	MARCHF1	TRUE	TRUE
chr4	163613006	G	T	ENST00000514618	ENSG00000145416	MARCHF1	TRUE	TRUE
chr4	163613010	C	A	ENST00000514618	ENSG00000145416	MARCHF1	TRUE	TRUE
chr4	163613013	C	A	ENST00000514618	ENSG00000145416	MARCHF1	TRUE	TRUE
chr4	163613015	G	C	ENST00000514618	ENSG00000145416	MARCHF1	TRUE	TRUE
chr4	163613015	G	T	ENST00000514618	ENSG00000145416	MARCHF1	TRUE	TRUE
chr4	163613027	A	T	ENST00000514618	ENSG00000145416	MARCHF1	TRUE	TRUE
chr4	163613039	C	A	ENST00000514618	ENSG00000145416	MARCHF1	FALSE	FALSE
chr4	163613039	C	G	ENST00000514618	ENSG00000145416	MARCHF1	FALSE	FALSE
chr4	163613039	C	T	ENST00000514618	ENSG00000145416	MARCHF1	FALSE	FALSE
chr4	163613040	T	A	ENST00000514618	ENSG00000145416	MARCHF1	FALSE	FALSE
chr4	163613040	T	C	ENST00000514618	ENSG00000145416	MARCHF1	FALSE	FALSE
chr4	163613040	T	G	ENST00000514618	ENSG00000145416	MARCHF1	FALSE	FALSE
chr4	163613312	A	C	ENST00000514618	ENSG00000145416	MARCHF1	TRUE	FALSE
chr4	163613312	A	G	ENST00000514618	ENSG00000145416	MARCHF1	FALSE	FALSE
chr4	163613312	A	T	ENST00000514618	ENSG00000145416	MARCHF1	TRUE	FALSE
chr4	163613313	C	A	ENST00000514618	ENSG00000145416	MARCHF1	TRUE	FALSE
chr4	163613313	C	G	ENST00000514618	ENSG00000145416	MARCHF1	TRUE	FALSE
chr4	163613313	C	T	ENST00000514618	ENSG00000145416	MARCHF1	TRUE	FALSE
chr4	163613315	T	A	ENST00000514618	ENSG00000145416	MARCHF1	TRUE	TRUE
chr4	163613316	G	T	ENST00000514618	ENSG00000145416	MARCHF1	TRUE	TRUE
chr4	163613327	G	A	ENST00000514618	ENSG00000145416	MARCHF1	TRUE	TRUE
chr4	163613337	A	T	ENST00000514618	ENSG00000145416	MARCHF1	TRUE	TRUE
chr4	163613347	A	T	ENST00000514618	ENSG00000145416	MARCHF1	TRUE	TRUE
chr4	163613353	G	C	ENST00000514618	ENSG00000145416	MARCHF1	TRUE	TRUE
chr4	163613353	G	T	ENST00000514618	ENSG00000145416	MARCHF1	TRUE	TRUE
chr4	163613357	G	A	ENST00000514618	ENSG00000145416	MARCHF1	TRUE	TRUE
chr4	163613394	C	A	ENST00000514618	ENSG00000145416	MARCHF1	TRUE	FALSE
chr4	163613394	C	G	ENST00000514618	ENSG00000145416	MARCHF1	TRUE	FALSE
chr4	163613394	C	T	ENST00000514618	ENSG00000145416	MARCHF1	TRUE	FALSE
chr4	163613395	T	A	ENST00000514618	ENSG00000145416	MARCHF1	TRUE	FALSE
chr4	163613395	T	C	ENST00000514618	ENSG00000145416	MARCHF1	TRUE	FALSE
chr4	163613395	T	G	ENST00000514618	ENSG00000145416	MARCHF1	TRUE	FALSE
chr4	163700811	A	C	ENST00000514618	ENSG00000145416	MARCHF1	TRUE	FALSE
chr4	163700811	A	G	ENST00000514618	ENSG00000145416	MARCHF1	TRUE	FALSE
chr4	163700811	A	T	ENST00000514618	ENSG00000145416	MARCHF1	TRUE	FALSE
chr4	163700812	C	A	ENST00000514618	ENSG00000145416	MARCHF1	TRUE	FALSE
chr4	163700812	C	G	ENST00000514618	ENSG00000145416	MARCHF1	TRUE	FALSE
chr4	163700812	C	T	ENST00000514618	ENSG00000145416	MARCHF1	TRUE	FALSE
chr4	163700815	T	A	ENST00000514618	ENSG00000145416	MARCHF1	TRUE	TRUE
chr4	163700817	G	C	ENST00000514618	ENSG00000145416	MARCHF1	TRUE	TRUE
chr4	163700817	G	T	ENST00000514618	ENSG00000145416	MARCHF1	TRUE	TRUE
chr4	163700829	G	C	ENST00000514618	ENSG00000145416	MARCHF1	TRUE	TRUE
chr4	163700829	G	T	ENST00000514618	ENSG00000145416	MARCHF1	TRUE	TRUE
chr4	163700833	G	A	ENST00000514618	ENSG00000145416	MARCHF1	TRUE	TRUE
chr4	163700845	G	A	ENST00000514618	ENSG00000145416	MARCHF1	TRUE	TRUE
chr4	163700857	T	A	ENST00000514618	ENSG00000145416	MARCHF1	TRUE	TRUE
chr4	163700860	C	A	ENST00000514618	ENSG00000145416	MARCHF1	TRUE	TRUE
chr4	163700864	C	A	ENST00000514618	ENSG00000145416	MARCHF1	TRUE	FALSE
chr4	163700864	C	G	ENST00000514618	ENSG00000145416	MARCHF1	TRUE	FALSE
chr4	163700864	C	T	ENST00000514618	ENSG00000145416	MARCHF1	TRUE	FALSE
chr4	163700865	T	A	ENST00000514618	ENSG00000145416	MARCHF1	TRUE	FALSE
chr4	163700865	T	C	ENST00000514618	ENSG00000145416	MARCHF1	TRUE	FALSE
chr4	163700865	T	G	ENST00000514618	ENSG00000145416	MARCHF1	TRUE	FALSE
chr4	163854019	A	C	ENST00000514618	ENSG00000145416	MARCHF1	TRUE	FALSE
chr4	163854019	A	G	ENST00000514618	ENSG00000145416	MARCHF1	TRUE	FALSE
chr4	163854019	A	T	ENST00000514618	ENSG00000145416	MARCHF1	TRUE	FALSE
chr4	163854020	C	A	ENST00000514618	ENSG00000145416	MARCHF1	TRUE	FALSE
chr4	163854020	C	G	ENST00000514618	ENSG00000145416	MARCHF1	TRUE	FALSE
chr4	163854020	C	T	ENST00000514618	ENSG00000145416	MARCHF1	TRUE	FALSE
chr4	163854022	A	T	ENST00000514618	ENSG00000145416	MARCHF1	TRUE	TRUE
chr4	163854035	G	A	ENST00000514618	ENSG00000145416	MARCHF1	TRUE	TRUE
chr4	163854037	G	C	ENST00000514618	ENSG00000145416	MARCHF1	TRUE	TRUE
chr4	163854037	G	T	ENST00000514618	ENSG00000145416	MARCHF1	TRUE	TRUE
chr4	163854049	A	T	ENST00000514618	ENSG00000145416	MARCHF1	TRUE	TRUE
chr4	163854058	G	C	ENST00000514618	ENSG00000145416	MARCHF1	TRUE	TRUE
chr4	163854058	G	T	ENST00000514618	ENSG00000145416	MARCHF1	TRUE	TRUE
chr4	163854065	C	A	ENST00000514618	ENSG00000145416	MARCHF1	TRUE	FALSE
chr4	163854074	G	A	ENST00000514618	ENSG00000145416	MARCHF1	TRUE	FALSE
chr4	163854092	T	A	ENST00000514618	ENSG00000145416	MARCHF1	FALSE	FALSE
chr4	163854116	C	A	ENST00000514618	ENSG00000145416	MARCHF1	FALSE	FALSE
chr4	163854117	A	T	ENST00000514618	ENSG00000145416	MARCHF1	FALSE	FALSE
chr4	163854120	C	T	ENST00000514618	ENSG00000145416	MARCHF1	FALSE	FALSE
chr4	163854121	C	T	ENST00000514618	ENSG00000145416	MARCHF1	FALSE	FALSE
chr4	163854170	C	A	ENST00000514618	ENSG00000145416	MARCHF1	TRUE	FALSE
chr4	163854170	C	G	ENST00000514618	ENSG00000145416	MARCHF1	TRUE	FALSE
chr4	163854170	C	T	ENST00000514618	ENSG00000145416	MARCHF1	TRUE	FALSE
chr4	163854171	T	A	ENST00000514618	ENSG00000145416	MARCHF1	TRUE	FALSE
chr4	163854171	T	C	ENST00000514618	ENSG00000145416	MARCHF1	TRUE	FALSE
chr4	163854171	T	G	ENST00000514618	ENSG00000145416	MARCHF1	TRUE	FALSE
chr4	163988499	A	C	ENST00000514618	ENSG00000145416	MARCHF1	TRUE	FALSE
chr4	163988499	A	G	ENST00000514618	ENSG00000145416	MARCHF1	TRUE	FALSE
chr4	163988499	A	T	ENST00000514618	ENSG00000145416	MARCHF1	TRUE	FALSE
chr4	163988500	C	A	ENST00000514618	ENSG00000145416	MARCHF1	TRUE	FALSE
chr4	163988500	C	G	ENST00000514618	ENSG00000145416	MARCHF1	TRUE	FALSE
chr4	163988500	C	T	ENST00000514618	ENSG00000145416	MARCHF1	TRUE	FALSE
chr4	163988710	C	A	ENST00000514618	ENSG00000145416	MARCHF1	TRUE	FALSE
chr4	163988710	C	G	ENST00000514618	ENSG00000145416	MARCHF1	TRUE	FALSE
chr4	163988710	C	T	ENST00000514618	ENSG00000145416	MARCHF1	TRUE	FALSE
chr4	163988711	T	A	ENST00000514618	ENSG00000145416	MARCHF1	TRUE	FALSE
chr4	163988711	T	C	ENST00000514618	ENSG00000145416	MARCHF1	TRUE	FALSE
chr4	163988711	T	G	ENST00000514618	ENSG00000145416	MARCHF1	TRUE	FALSE
chr4	164111586	A	C	ENST00000514618	ENSG00000145416	MARCHF1	TRUE	FALSE
chr4	164111586	A	G	ENST00000514618	ENSG00000145416	MARCHF1	TRUE	FALSE
chr4	164111586	A	T	ENST00000514618	ENSG00000145416	MARCHF1	TRUE	FALSE
chr4	164111587	C	A	ENST00000514618	ENSG00000145416	MARCHF1	TRUE	FALSE
chr4	164111587	C	G	ENST00000514618	ENSG00000145416	MARCHF1	TRUE	FALSE
chr4	164111587	C	T	ENST00000514618	ENSG00000145416	MARCHF1	TRUE	FALSE
chr4	164111663	C	A	ENST00000514618	ENSG00000145416	MARCHF1	TRUE	FALSE
chr4	164111663	C	G	ENST00000514618	ENSG00000145416	MARCHF1	TRUE	FALSE
chr4	164111663	C	T	ENST00000514618	ENSG00000145416	MARCHF1	TRUE	FALSE
chr4	164111664	T	A	ENST00000514618	ENSG00000145416	MARCHF1	TRUE	FALSE
chr4	164111664	T	C	ENST00000514618	ENSG00000145416	MARCHF1	TRUE	FALSE
chr4	164111664	T	G	ENST00000514618	ENSG00000145416	MARCHF1	TRUE	FALSE
chr4	164383868	A	C	ENST00000514618	ENSG00000145416	MARCHF1	TRUE	FALSE
chr4	164383868	A	G	ENST00000514618	ENSG00000145416	MARCHF1	FALSE	FALSE
chr4	164383868	A	T	ENST00000514618	ENSG00000145416	MARCHF1	TRUE	FALSE
chr4	164383869	C	A	ENST00000514618	ENSG00000145416	MARCHF1	TRUE	FALSE
chr4	164383869	C	G	ENST00000514618	ENSG00000145416	MARCHF1	TRUE	FALSE
chr4	164383869	C	T	ENST00000514618	ENSG00000145416	MARCHF1	TRUE	FALSE
chr4	164754412	G	A	ENST00000507311	ENSG00000248771	SMIM31	FALSE	FALSE
chr4	164754412	G	C	ENST00000507311	ENSG00000248771	SMIM31	FALSE	FALSE
chr4	164754412	G	T	ENST00000507311	ENSG00000248771	SMIM31	FALSE	FALSE
chr4	164754413	T	A	ENST00000507311	ENSG00000248771	SMIM31	FALSE	FALSE
chr4	164754413	T	C	ENST00000507311	ENSG00000248771	SMIM31	FALSE	FALSE
chr4	164754413	T	G	ENST00000507311	ENSG00000248771	SMIM31	FALSE	FALSE
chr4	164770417	A	C	ENST00000507311	ENSG00000248771	SMIM31	TRUE	FALSE
chr4	164770417	A	G	ENST00000507311	ENSG00000248771	SMIM31	TRUE	FALSE
chr4	164770417	A	T	ENST00000507311	ENSG00000248771	SMIM31	TRUE	FALSE
chr4	164770418	G	A	ENST00000507311	ENSG00000248771	SMIM31	TRUE	FALSE
chr4	164770418	G	C	ENST00000507311	ENSG00000248771	SMIM31	TRUE	FALSE
chr4	164770418	G	T	ENST00000507311	ENSG00000248771	SMIM31	TRUE	FALSE
chr4	164770447	G	T	ENST00000507311	ENSG00000248771	SMIM31	FALSE	FALSE
chr4	164770458	C	A	ENST00000507311	ENSG00000248771	SMIM31	FALSE	FALSE
chr4	164770458	C	G	ENST00000507311	ENSG00000248771	SMIM31	FALSE	FALSE
chr4	164770466	T	A	ENST00000507311	ENSG00000248771	SMIM31	FALSE	FALSE
chr4	164770468	G	T	ENST00000507311	ENSG00000248771	SMIM31	FALSE	FALSE
chr4	164770484	T	A	ENST00000507311	ENSG00000248771	SMIM31	FALSE	FALSE
chr4	164770484	T	G	ENST00000507311	ENSG00000248771	SMIM31	FALSE	FALSE
chr4	164770487	T	A	ENST00000507311	ENSG00000248771	SMIM31	FALSE	FALSE
chr4	164770508	T	A	ENST00000507311	ENSG00000248771	SMIM31	FALSE	FALSE
chr4	164770508	T	G	ENST00000507311	ENSG00000248771	SMIM31	FALSE	FALSE
chr4	164770530	C	A	ENST00000507311	ENSG00000248771	SMIM31	FALSE	FALSE
chr4	164770530	C	G	ENST00000507311	ENSG00000248771	SMIM31	FALSE	FALSE
chr4	164770552	G	T	ENST00000507311	ENSG00000248771	SMIM31	FALSE	FALSE
chr4	164770555	G	T	ENST00000507311	ENSG00000248771	SMIM31	FALSE	FALSE
chr4	164770556	G	A	ENST00000507311	ENSG00000248771	SMIM31	TRUE	FALSE
chr4	164770556	G	C	ENST00000507311	ENSG00000248771	SMIM31	TRUE	FALSE
chr4	164770556	G	T	ENST00000507311	ENSG00000248771	SMIM31	TRUE	FALSE
chr4	164770557	T	A	ENST00000507311	ENSG00000248771	SMIM31	TRUE	FALSE
chr4	164770557	T	C	ENST00000507311	ENSG00000248771	SMIM31	TRUE	FALSE
chr4	164770557	T	G	ENST00000507311	ENSG00000248771	SMIM31	TRUE	FALSE
chr4	164801089	A	C	ENST00000507311	ENSG00000248771	SMIM31	TRUE	FALSE
chr4	164801089	A	G	ENST00000507311	ENSG00000248771	SMIM31	TRUE	FALSE
chr4	164801089	A	T	ENST00000507311	ENSG00000248771	SMIM31	TRUE	FALSE
chr4	164801090	G	A	ENST00000507311	ENSG00000248771	SMIM31	TRUE	FALSE
chr4	164801090	G	C	ENST00000507311	ENSG00000248771	SMIM31	TRUE	FALSE
chr4	164801090	G	T	ENST00000507311	ENSG00000248771	SMIM31	TRUE	FALSE
chr4	164801093	G	T	ENST00000507311	ENSG00000248771	SMIM31	FALSE	FALSE
chr4	164801096	G	T	ENST00000507311	ENSG00000248771	SMIM31	FALSE	FALSE
chr4	164801102	G	T	ENST00000507311	ENSG00000248771	SMIM31	FALSE	FALSE
chr4	164801105	A	T	ENST00000507311	ENSG00000248771	SMIM31	FALSE	FALSE
chr4	164801108	A	T	ENST00000507311	ENSG00000248771	SMIM31	FALSE	FALSE
chr4	164801111	G	T	ENST00000507311	ENSG00000248771	SMIM31	FALSE	FALSE
chr4	164801117	G	T	ENST00000507311	ENSG00000248771	SMIM31	FALSE	FALSE
chr4	164801120	A	T	ENST00000507311	ENSG00000248771	SMIM31	FALSE	FALSE
chr4	164801123	A	T	ENST00000507311	ENSG00000248771	SMIM31	FALSE	FALSE
chr4	164801129	A	T	ENST00000507311	ENSG00000248771	SMIM31	FALSE	FALSE
chr4	164801132	A	T	ENST00000507311	ENSG00000248771	SMIM31	FALSE	FALSE
chr4	164801138	G	T	ENST00000507311	ENSG00000248771	SMIM31	FALSE	FALSE
chr4	164801141	A	T	ENST00000507311	ENSG00000248771	SMIM31	FALSE	FALSE
chr4	164801144	A	T	ENST00000507311	ENSG00000248771	SMIM31	FALSE	FALSE
chr4	164801147	A	T	ENST00000507311	ENSG00000248771	SMIM31	FALSE	FALSE
chr4	164801155	C	A	ENST00000507311	ENSG00000248771	SMIM31	FALSE	FALSE
chr4	164801157	C	A	ENST00000507311	ENSG00000248771	SMIM31	FALSE	FALSE
chr4	164801157	C	G	ENST00000507311	ENSG00000248771	SMIM31	FALSE	FALSE
chr4	164801159	G	T	ENST00000507311	ENSG00000248771	SMIM31	FALSE	FALSE
chr4	164801162	G	T	ENST00000507311	ENSG00000248771	SMIM31	FALSE	FALSE
chr4	164801165	G	T	ENST00000507311	ENSG00000248771	SMIM31	FALSE	FALSE
chr4	164801171	A	T	ENST00000507311	ENSG00000248771	SMIM31	FALSE	FALSE
chr4	164801177	G	T	ENST00000507311	ENSG00000248771	SMIM31	FALSE	FALSE
chr4	164801186	G	T	ENST00000507311	ENSG00000248771	SMIM31	FALSE	FALSE
chr4	164877335	A	T	ENST00000507152	ENSG00000248329	APELA	FALSE	FALSE
chr4	164877341	C	T	ENST00000507152	ENSG00000248329	APELA	FALSE	FALSE
chr4	164877344	C	T	ENST00000507152	ENSG00000248329	APELA	FALSE	FALSE
chr4	164877395	G	T	ENST00000507152	ENSG00000248329	APELA	FALSE	FALSE
chr4	164877398	C	T	ENST00000507152	ENSG00000248329	APELA	FALSE	FALSE
chr4	164877401	A	T	ENST00000507152	ENSG00000248329	APELA	FALSE	FALSE
chr4	164877408	G	A	ENST00000507152	ENSG00000248329	APELA	FALSE	FALSE
chr4	164877408	G	C	ENST00000507152	ENSG00000248329	APELA	FALSE	FALSE
chr4	164877408	G	T	ENST00000507152	ENSG00000248329	APELA	FALSE	FALSE
chr4	164877409	T	A	ENST00000507152	ENSG00000248329	APELA	FALSE	FALSE
chr4	164877409	T	C	ENST00000507152	ENSG00000248329	APELA	FALSE	FALSE
chr4	164877409	T	G	ENST00000507152	ENSG00000248329	APELA	FALSE	FALSE
chr4	164878918	A	C	ENST00000507152	ENSG00000248329	APELA	TRUE	FALSE
chr4	164878918	A	G	ENST00000507152	ENSG00000248329	APELA	TRUE	FALSE
chr4	164878918	A	T	ENST00000507152	ENSG00000248329	APELA	TRUE	FALSE
chr4	164878919	G	A	ENST00000507152	ENSG00000248329	APELA	TRUE	FALSE
chr4	164878919	G	C	ENST00000507152	ENSG00000248329	APELA	TRUE	FALSE
chr4	164878919	G	T	ENST00000507152	ENSG00000248329	APELA	TRUE	FALSE
chr4	164878926	T	A	ENST00000507152	ENSG00000248329	APELA	FALSE	FALSE
chr4	164878934	A	T	ENST00000507152	ENSG00000248329	APELA	FALSE	FALSE
chr4	164878937	A	T	ENST00000507152	ENSG00000248329	APELA	FALSE	FALSE
chr4	164878940	A	T	ENST00000507152	ENSG00000248329	APELA	FALSE	FALSE
chr4	164878949	A	T	ENST00000507152	ENSG00000248329	APELA	FALSE	FALSE
chr4	164878960	C	A	ENST00000507152	ENSG00000248329	APELA	FALSE	FALSE
chr4	164878964	C	T	ENST00000507152	ENSG00000248329	APELA	FALSE	FALSE
chr4	164878970	A	T	ENST00000507152	ENSG00000248329	APELA	FALSE	FALSE
chr4	164878975	T	A	ENST00000507152	ENSG00000248329	APELA	FALSE	FALSE
chr4	164878989	C	A	ENST00000507152	ENSG00000248329	APELA	FALSE	FALSE
chr4	164878989	C	G	ENST00000507152	ENSG00000248329	APELA	FALSE	FALSE
chr4	164878991	C	T	ENST00000507152	ENSG00000248329	APELA	FALSE	FALSE
chr4	164879010	G	A	ENST00000507152	ENSG00000248329	APELA	TRUE	FALSE
chr4	164879010	G	C	ENST00000507152	ENSG00000248329	APELA	TRUE	FALSE
chr4	164879010	G	T	ENST00000507152	ENSG00000248329	APELA	TRUE	FALSE
chr4	164879011	T	A	ENST00000507152	ENSG00000248329	APELA	TRUE	FALSE
chr4	164879011	T	C	ENST00000507152	ENSG00000248329	APELA	TRUE	FALSE
chr4	164879011	T	G	ENST00000507152	ENSG00000248329	APELA	TRUE	FALSE
chr4	164895414	A	C	ENST00000507152	ENSG00000248329	APELA	TRUE	FALSE
chr4	164895414	A	G	ENST00000507152	ENSG00000248329	APELA	TRUE	FALSE
chr4	164895414	A	T	ENST00000507152	ENSG00000248329	APELA	TRUE	FALSE
chr4	164895415	G	A	ENST00000507152	ENSG00000248329	APELA	TRUE	FALSE
chr4	164895415	G	C	ENST00000507152	ENSG00000248329	APELA	TRUE	FALSE
chr4	164895415	G	T	ENST00000507152	ENSG00000248329	APELA	TRUE	FALSE
chr4	164954769	C	A	ENST00000329314	ENSG00000183439	TRIM61	TRUE	FALSE
chr4	164954769	C	G	ENST00000329314	ENSG00000183439	TRIM61	TRUE	FALSE
chr4	164954769	C	T	ENST00000329314	ENSG00000183439	TRIM61	TRUE	FALSE
chr4	164954770	T	A	ENST00000329314	ENSG00000183439	TRIM61	TRUE	FALSE
chr4	164954770	T	C	ENST00000329314	ENSG00000183439	TRIM61	TRUE	FALSE
chr4	164954770	T	G	ENST00000329314	ENSG00000183439	TRIM61	TRUE	FALSE
chr4	164954974	A	C	ENST00000329314	ENSG00000183439	TRIM61	FALSE	FALSE
chr4	164954974	A	G	ENST00000329314	ENSG00000183439	TRIM61	FALSE	FALSE
chr4	164954974	A	T	ENST00000329314	ENSG00000183439	TRIM61	FALSE	FALSE
chr4	164954975	C	A	ENST00000329314	ENSG00000183439	TRIM61	FALSE	FALSE
chr4	164954975	C	G	ENST00000329314	ENSG00000183439	TRIM61	FALSE	FALSE
chr4	164954975	C	T	ENST00000329314	ENSG00000183439	TRIM61	FALSE	FALSE
chr4	164955020	G	C	ENST00000329314	ENSG00000183439	TRIM61
chr4	164955020	G	T	ENST00000329314	ENSG00000183439	TRIM61
chr4	164955024	C	A	ENST00000329314	ENSG00000183439	TRIM61
chr4	164955050	G	T	ENST00000329314	ENSG00000183439	TRIM61
chr4	164955058	G	T	ENST00000329314	ENSG00000183439	TRIM61
chr4	164955064	G	T	ENST00000329314	ENSG00000183439	TRIM61
chr4	164955069	C	A	ENST00000329314	ENSG00000183439	TRIM61
chr4	164955093	C	A	ENST00000329314	ENSG00000183439	TRIM61
chr4	164955097	C	A	ENST00000329314	ENSG00000183439	TRIM61	FALSE	FALSE
chr4	164955097	C	G	ENST00000329314	ENSG00000183439	TRIM61	FALSE	FALSE
chr4	164955097	C	T	ENST00000329314	ENSG00000183439	TRIM61	FALSE	FALSE
chr4	164955098	T	A	ENST00000329314	ENSG00000183439	TRIM61	FALSE	FALSE
chr4	164955098	T	C	ENST00000329314	ENSG00000183439	TRIM61	FALSE	FALSE
chr4	164955098	T	G	ENST00000329314	ENSG00000183439	TRIM61	FALSE	FALSE
chr4	164969476	A	C	ENST00000329314	ENSG00000183439	TRIM61	FALSE	FALSE
chr4	164969476	A	G	ENST00000329314	ENSG00000183439	TRIM61	FALSE	FALSE
chr4	164969476	A	T	ENST00000329314	ENSG00000183439	TRIM61	FALSE	FALSE
chr4	164969477	C	A	ENST00000329314	ENSG00000183439	TRIM61	FALSE	FALSE
chr4	164969477	C	G	ENST00000329314	ENSG00000183439	TRIM61	FALSE	FALSE
chr4	164969477	C	T	ENST00000329314	ENSG00000183439	TRIM61	FALSE	FALSE
chr4	164969480	T	A	ENST00000329314	ENSG00000183439	TRIM61
chr4	164969483	T	A	ENST00000329314	ENSG00000183439	TRIM61
chr4	164969486	T	A	ENST00000329314	ENSG00000183439	TRIM61
chr4	164969492	C	A	ENST00000329314	ENSG00000183439	TRIM61
chr4	164969497	G	C	ENST00000329314	ENSG00000183439	TRIM61
chr4	164969497	G	T	ENST00000329314	ENSG00000183439	TRIM61
chr4	164969501	T	A	ENST00000329314	ENSG00000183439	TRIM61
chr4	164969510	G	A	ENST00000329314	ENSG00000183439	TRIM61
chr4	164969525	T	A	ENST00000329314	ENSG00000183439	TRIM61
chr4	164969528	C	A	ENST00000329314	ENSG00000183439	TRIM61
chr4	164969537	C	A	ENST00000329314	ENSG00000183439	TRIM61
chr4	164969543	T	A	ENST00000329314	ENSG00000183439	TRIM61
chr4	164969546	C	A	ENST00000329314	ENSG00000183439	TRIM61
chr4	164969549	T	A	ENST00000329314	ENSG00000183439	TRIM61
chr4	164969550	C	T	ENST00000329314	ENSG00000183439	TRIM61
chr4	164969551	C	T	ENST00000329314	ENSG00000183439	TRIM61
chr4	164969562	G	C	ENST00000329314	ENSG00000183439	TRIM61
chr4	164969562	G	T	ENST00000329314	ENSG00000183439	TRIM61
chr4	164969567	C	A	ENST00000329314	ENSG00000183439	TRIM61
chr4	164969570	C	A	ENST00000329314	ENSG00000183439	TRIM61
chr4	164969576	T	A	ENST00000329314	ENSG00000183439	TRIM61
chr4	164969579	T	A	ENST00000329314	ENSG00000183439	TRIM61
chr4	164969586	A	C	ENST00000329314	ENSG00000183439	TRIM61
chr4	164969586	A	T	ENST00000329314	ENSG00000183439	TRIM61
chr4	164969600	T	A	ENST00000329314	ENSG00000183439	TRIM61
chr4	164969603	T	A	ENST00000329314	ENSG00000183439	TRIM61
chr4	164969610	C	T	ENST00000329314	ENSG00000183439	TRIM61
chr4	164969611	C	T	ENST00000329314	ENSG00000183439	TRIM61
chr4	164969616	A	T	ENST00000329314	ENSG00000183439	TRIM61
chr4	164969627	G	A	ENST00000329314	ENSG00000183439	TRIM61
chr4	164969641	A	T	ENST00000329314	ENSG00000183439	TRIM61
chr4	164969646	G	T	ENST00000329314	ENSG00000183439	TRIM61
chr4	164969655	A	T	ENST00000329314	ENSG00000183439	TRIM61
chr4	164969659	A	C	ENST00000329314	ENSG00000183439	TRIM61
chr4	164969659	A	T	ENST00000329314	ENSG00000183439	TRIM61
chr4	164969666	C	A	ENST00000329314	ENSG00000183439	TRIM61
chr4	164969675	T	A	ENST00000329314	ENSG00000183439	TRIM61
chr4	164969678	G	A	ENST00000329314	ENSG00000183439	TRIM61
chr4	164969679	A	T	ENST00000329314	ENSG00000183439	TRIM61
chr4	164969692	A	T	ENST00000329314	ENSG00000183439	TRIM61
chr4	164969699	G	A	ENST00000329314	ENSG00000183439	TRIM61
chr4	164969708	T	A	ENST00000329314	ENSG00000183439	TRIM61
chr4	164969711	T	A	ENST00000329314	ENSG00000183439	TRIM61
chr4	164969712	A	T	ENST00000329314	ENSG00000183439	TRIM61
chr4	164969723	T	A	ENST00000329314	ENSG00000183439	TRIM61
chr4	164969726	C	A	ENST00000329314	ENSG00000183439	TRIM61
chr4	164969729	C	A	ENST00000329314	ENSG00000183439	TRIM61
chr4	164969732	G	A	ENST00000329314	ENSG00000183439	TRIM61
chr4	164969738	T	A	ENST00000329314	ENSG00000183439	TRIM61
chr4	164969744	T	A	ENST00000329314	ENSG00000183439	TRIM61
chr4	164969747	T	A	ENST00000329314	ENSG00000183439	TRIM61
chr4	164969753	T	A	ENST00000329314	ENSG00000183439	TRIM61
chr4	164969759	G	A	ENST00000329314	ENSG00000183439	TRIM61
chr4	164969765	G	A	ENST00000329314	ENSG00000183439	TRIM61
chr4	164969768	T	A	ENST00000329314	ENSG00000183439	TRIM61
chr4	164969777	C	A	ENST00000329314	ENSG00000183439	TRIM61
chr4	164969782	A	T	ENST00000329314	ENSG00000183439	TRIM61
chr4	164969795	G	A	ENST00000329314	ENSG00000183439	TRIM61
chr4	164969813	T	A	ENST00000329314	ENSG00000183439	TRIM61
chr4	164969819	C	A	ENST00000329314	ENSG00000183439	TRIM61
chr4	164969823	A	T	ENST00000329314	ENSG00000183439	TRIM61
chr4	164969826	G	T	ENST00000329314	ENSG00000183439	TRIM61
chr4	164969835	G	T	ENST00000329314	ENSG00000183439	TRIM61
chr4	164969844	G	T	ENST00000329314	ENSG00000183439	TRIM61
chr4	164969870	T	A	ENST00000329314	ENSG00000183439	TRIM61
chr4	164969871	C	T	ENST00000329314	ENSG00000183439	TRIM61
chr4	164969872	C	T	ENST00000329314	ENSG00000183439	TRIM61
chr4	164969886	G	T	ENST00000329314	ENSG00000183439	TRIM61
chr4	164969895	A	T	ENST00000329314	ENSG00000183439	TRIM61
chr4	164969910	A	T	ENST00000329314	ENSG00000183439	TRIM61
chr4	164969933	T	A	ENST00000329314	ENSG00000183439	TRIM61		FALSE
chr4	164969935	A	T	ENST00000329314	ENSG00000183439	TRIM61		FALSE
chr4	164969937	G	C	ENST00000329314	ENSG00000183439	TRIM61		FALSE
chr4	164969937	G	T	ENST00000329314	ENSG00000183439	TRIM61		FALSE
chr4	164969946	A	T	ENST00000329314	ENSG00000183439	TRIM61		FALSE
chr4	164969955	A	T	ENST00000329314	ENSG00000183439	TRIM61	FALSE	FALSE
chr4	164969966	C	A	ENST00000329314	ENSG00000183439	TRIM61	FALSE	FALSE
chr4	164969972	G	A	ENST00000329314	ENSG00000183439	TRIM61	FALSE	FALSE
chr4	164969999	C	A	ENST00000329314	ENSG00000183439	TRIM61	FALSE	FALSE
chr4	164970340	C	A	ENST00000329314	ENSG00000183439	TRIM61	TRUE	FALSE
chr4	164970340	C	G	ENST00000329314	ENSG00000183439	TRIM61	TRUE	FALSE
chr4	164970340	C	T	ENST00000329314	ENSG00000183439	TRIM61	TRUE	FALSE
chr4	164970341	T	A	ENST00000329314	ENSG00000183439	TRIM61	TRUE	FALSE
chr4	164970341	T	C	ENST00000329314	ENSG00000183439	TRIM61	TRUE	FALSE
chr4	164970341	T	G	ENST00000329314	ENSG00000183439	TRIM61	TRUE	FALSE
chr4	164976686	A	C	ENST00000329314	ENSG00000183439	TRIM61	TRUE	FALSE
chr4	164976686	A	G	ENST00000329314	ENSG00000183439	TRIM61	TRUE	FALSE
chr4	164976686	A	T	ENST00000329314	ENSG00000183439	TRIM61	TRUE	FALSE
chr4	164976687	C	A	ENST00000329314	ENSG00000183439	TRIM61	TRUE	FALSE
chr4	164976687	C	G	ENST00000329314	ENSG00000183439	TRIM61	TRUE	FALSE
chr4	164976687	C	T	ENST00000329314	ENSG00000183439	TRIM61	TRUE	FALSE
chr4	164976826	C	A	ENST00000329314	ENSG00000183439	TRIM61	TRUE	FALSE
chr4	164976826	C	G	ENST00000329314	ENSG00000183439	TRIM61	TRUE	FALSE
chr4	164976826	C	T	ENST00000329314	ENSG00000183439	TRIM61	TRUE	FALSE
chr4	164976827	T	A	ENST00000329314	ENSG00000183439	TRIM61	TRUE	FALSE
chr4	164976827	T	C	ENST00000329314	ENSG00000183439	TRIM61	TRUE	FALSE
chr4	164976827	T	G	ENST00000329314	ENSG00000183439	TRIM61	TRUE	FALSE
chr4	164977529	A	C	ENST00000329314	ENSG00000183439	TRIM61	FALSE	FALSE
chr4	164977529	A	G	ENST00000329314	ENSG00000183439	TRIM61	FALSE	FALSE
chr4	164977529	A	T	ENST00000329314	ENSG00000183439	TRIM61	FALSE	FALSE
chr4	164977530	C	A	ENST00000329314	ENSG00000183439	TRIM61	FALSE	FALSE
chr4	164977530	C	G	ENST00000329314	ENSG00000183439	TRIM61	FALSE	FALSE
chr4	164977530	C	T	ENST00000329314	ENSG00000183439	TRIM61	FALSE	FALSE
chr4	165032113	G	A	ENST00000512596	ENSG00000176979	TRIM60	FALSE	FALSE
chr4	165032113	G	C	ENST00000512596	ENSG00000176979	TRIM60	FALSE	FALSE
chr4	165032113	G	T	ENST00000512596	ENSG00000176979	TRIM60	FALSE	FALSE
chr4	165032114	T	A	ENST00000512596	ENSG00000176979	TRIM60	FALSE	FALSE
chr4	165032114	T	C	ENST00000512596	ENSG00000176979	TRIM60	FALSE	FALSE
chr4	165032114	T	G	ENST00000512596	ENSG00000176979	TRIM60	FALSE	FALSE
chr4	165039199	A	C	ENST00000512596	ENSG00000176979	TRIM60	TRUE	FALSE
chr4	165039199	A	G	ENST00000512596	ENSG00000176979	TRIM60	TRUE	FALSE
chr4	165039199	A	T	ENST00000512596	ENSG00000176979	TRIM60	TRUE	FALSE
chr4	165039200	G	A	ENST00000512596	ENSG00000176979	TRIM60	TRUE	FALSE
chr4	165039200	G	C	ENST00000512596	ENSG00000176979	TRIM60	TRUE	FALSE
chr4	165039200	G	T	ENST00000512596	ENSG00000176979	TRIM60	TRUE	FALSE
chr4	165039253	G	A	ENST00000512596	ENSG00000176979	TRIM60	TRUE	FALSE
chr4	165039253	G	C	ENST00000512596	ENSG00000176979	TRIM60	TRUE	FALSE
chr4	165039253	G	T	ENST00000512596	ENSG00000176979	TRIM60	TRUE	FALSE
chr4	165039254	T	A	ENST00000512596	ENSG00000176979	TRIM60	TRUE	FALSE
chr4	165039254	T	C	ENST00000512596	ENSG00000176979	TRIM60	TRUE	FALSE
chr4	165039254	T	G	ENST00000512596	ENSG00000176979	TRIM60	TRUE	FALSE
chr4	165040067	A	C	ENST00000512596	ENSG00000176979	TRIM60	TRUE	FALSE
chr4	165040067	A	G	ENST00000512596	ENSG00000176979	TRIM60	TRUE	FALSE
chr4	165040067	A	T	ENST00000512596	ENSG00000176979	TRIM60	TRUE	FALSE
chr4	165040068	G	A	ENST00000512596	ENSG00000176979	TRIM60	TRUE	FALSE
chr4	165040068	G	C	ENST00000512596	ENSG00000176979	TRIM60	TRUE	FALSE
chr4	165040068	G	T	ENST00000512596	ENSG00000176979	TRIM60	TRUE	FALSE
chr4	165040076	G	T	ENST00000512596	ENSG00000176979	TRIM60	FALSE	FALSE
chr4	165040103	C	T	ENST00000512596	ENSG00000176979	TRIM60	FALSE	FALSE
chr4	165040106	G	T	ENST00000512596	ENSG00000176979	TRIM60	FALSE	FALSE
chr4	165040109	G	T	ENST00000512596	ENSG00000176979	TRIM60	FALSE	FALSE
chr4	165040120	T	A	ENST00000512596	ENSG00000176979	TRIM60	FALSE	FALSE
chr4	165040129	T	A	ENST00000512596	ENSG00000176979	TRIM60	FALSE	FALSE
chr4	165040133	G	T	ENST00000512596	ENSG00000176979	TRIM60	FALSE	FALSE
chr4	165040138	C	A	ENST00000512596	ENSG00000176979	TRIM60	FALSE	FALSE
chr4	165040138	C	G	ENST00000512596	ENSG00000176979	TRIM60	FALSE	FALSE
chr4	165040140	T	A	ENST00000512596	ENSG00000176979	TRIM60	FALSE	FALSE
chr4	165040142	A	T	ENST00000512596	ENSG00000176979	TRIM60	FALSE	FALSE
chr4	165040165	T	A	ENST00000512596	ENSG00000176979	TRIM60	FALSE	FALSE
chr4	165040180	T	A	ENST00000512596	ENSG00000176979	TRIM60	FALSE	FALSE
chr4	165040189	C	A	ENST00000512596	ENSG00000176979	TRIM60	FALSE	FALSE
chr4	165040203	G	A	ENST00000512596	ENSG00000176979	TRIM60	FALSE	FALSE
chr4	165040204	G	A	ENST00000512596	ENSG00000176979	TRIM60	FALSE	FALSE
chr4	165040205	A	T	ENST00000512596	ENSG00000176979	TRIM60	FALSE	FALSE
chr4	165040231	T	A	ENST00000512596	ENSG00000176979	TRIM60	FALSE	FALSE
chr4	165040240	C	A	ENST00000512596	ENSG00000176979	TRIM60	FALSE	FALSE
chr4	165040249	C	A	ENST00000512596	ENSG00000176979	TRIM60	FALSE	FALSE
chr4	165040258	C	A	ENST00000512596	ENSG00000176979	TRIM60	FALSE	FALSE
chr4	165040258	C	G	ENST00000512596	ENSG00000176979	TRIM60	FALSE	FALSE
chr4	165040259	A	T	ENST00000512596	ENSG00000176979	TRIM60	FALSE	FALSE
chr4	165040280	C	T	ENST00000512596	ENSG00000176979	TRIM60	FALSE	FALSE
chr4	165040293	T	A	ENST00000512596	ENSG00000176979	TRIM60	FALSE	FALSE
chr4	165040298	G	T	ENST00000512596	ENSG00000176979	TRIM60	FALSE	FALSE
chr4	165040307	A	T	ENST00000512596	ENSG00000176979	TRIM60	FALSE	FALSE
chr4	165040310	C	T	ENST00000512596	ENSG00000176979	TRIM60	FALSE	FALSE
chr4	165040316	C	T	ENST00000512596	ENSG00000176979	TRIM60	FALSE	FALSE
chr4	165040331	A	T	ENST00000512596	ENSG00000176979	TRIM60	FALSE	FALSE
chr4	165040334	A	T	ENST00000512596	ENSG00000176979	TRIM60	FALSE	FALSE
chr4	165040337	A	T	ENST00000512596	ENSG00000176979	TRIM60	FALSE	FALSE
chr4	165040343	C	T	ENST00000512596	ENSG00000176979	TRIM60	FALSE	FALSE
chr4	165040346	A	T	ENST00000512596	ENSG00000176979	TRIM60	FALSE	FALSE
chr4	165040349	G	T	ENST00000512596	ENSG00000176979	TRIM60	FALSE	FALSE
chr4	165040363	T	A	ENST00000512596	ENSG00000176979	TRIM60	FALSE	FALSE
chr4	165040364	G	T	ENST00000512596	ENSG00000176979	TRIM60	FALSE	FALSE
chr4	165040367	A	T	ENST00000512596	ENSG00000176979	TRIM60	FALSE	FALSE
chr4	165040376	C	T	ENST00000512596	ENSG00000176979	TRIM60	FALSE	FALSE
chr4	165040396	T	A	ENST00000512596	ENSG00000176979	TRIM60	FALSE	FALSE
chr4	165040400	A	T	ENST00000512596	ENSG00000176979	TRIM60	FALSE	FALSE
chr4	165040409	G	T	ENST00000512596	ENSG00000176979	TRIM60	FALSE	FALSE
chr4	165040416	T	A	ENST00000512596	ENSG00000176979	TRIM60	FALSE	FALSE
chr4	165040416	T	G	ENST00000512596	ENSG00000176979	TRIM60	FALSE	FALSE
chr4	165040420	T	A	ENST00000512596	ENSG00000176979	TRIM60	FALSE	FALSE
chr4	165040424	C	T	ENST00000512596	ENSG00000176979	TRIM60	FALSE	FALSE
chr4	165040429	C	A	ENST00000512596	ENSG00000176979	TRIM60	FALSE	FALSE
chr4	165040442	A	T	ENST00000512596	ENSG00000176979	TRIM60	FALSE	FALSE
chr4	165040448	C	T	ENST00000512596	ENSG00000176979	TRIM60	FALSE	FALSE
chr4	165040451	A	T	ENST00000512596	ENSG00000176979	TRIM60	FALSE	FALSE
chr4	165040459	C	A	ENST00000512596	ENSG00000176979	TRIM60	FALSE	FALSE
chr4	165040459	C	G	ENST00000512596	ENSG00000176979	TRIM60	FALSE	FALSE
chr4	165040465	C	A	ENST00000512596	ENSG00000176979	TRIM60	FALSE	FALSE
chr4	165040472	A	T	ENST00000512596	ENSG00000176979	TRIM60	FALSE	FALSE
chr4	165040475	A	T	ENST00000512596	ENSG00000176979	TRIM60	FALSE	FALSE
chr4	165040489	T	A	ENST00000512596	ENSG00000176979	TRIM60	FALSE	FALSE
chr4	165040489	T	G	ENST00000512596	ENSG00000176979	TRIM60	FALSE	FALSE
chr4	165040493	A	T	ENST00000512596	ENSG00000176979	TRIM60	FALSE	FALSE
chr4	165040496	G	T	ENST00000512596	ENSG00000176979	TRIM60	FALSE	FALSE
chr4	165040505	G	T	ENST00000512596	ENSG00000176979	TRIM60	FALSE	FALSE
chr4	165040517	G	T	ENST00000512596	ENSG00000176979	TRIM60	FALSE	FALSE
chr4	165040524	T	A	ENST00000512596	ENSG00000176979	TRIM60	FALSE	FALSE
chr4	165040538	G	T	ENST00000512596	ENSG00000176979	TRIM60	FALSE	FALSE
chr4	165040541	C	T	ENST00000512596	ENSG00000176979	TRIM60	FALSE	FALSE
chr4	165040547	G	T	ENST00000512596	ENSG00000176979	TRIM60	FALSE	FALSE
chr4	165040550	A	T	ENST00000512596	ENSG00000176979	TRIM60	FALSE	FALSE
chr4	165040565	C	T	ENST00000512596	ENSG00000176979	TRIM60	FALSE	FALSE
chr4	165040574	A	T	ENST00000512596	ENSG00000176979	TRIM60	FALSE	FALSE
chr4	165040578	C	A	ENST00000512596	ENSG00000176979	TRIM60	FALSE	FALSE
chr4	165040578	C	G	ENST00000512596	ENSG00000176979	TRIM60	FALSE	FALSE
chr4	165040583	G	T	ENST00000512596	ENSG00000176979	TRIM60	FALSE	FALSE
chr4	165040589	A	T	ENST00000512596	ENSG00000176979	TRIM60	FALSE	FALSE
chr4	165040592	A	T	ENST00000512596	ENSG00000176979	TRIM60	FALSE	FALSE
chr4	165040595	A	T	ENST00000512596	ENSG00000176979	TRIM60	FALSE	FALSE
chr4	165040601	G	T	ENST00000512596	ENSG00000176979	TRIM60	FALSE	FALSE
chr4	165040606	T	A	ENST00000512596	ENSG00000176979	TRIM60	FALSE	FALSE
chr4	165040606	T	G	ENST00000512596	ENSG00000176979	TRIM60	FALSE	FALSE
chr4	165040607	A	T	ENST00000512596	ENSG00000176979	TRIM60	FALSE	FALSE
chr4	165040613	G	T	ENST00000512596	ENSG00000176979	TRIM60	FALSE	FALSE
chr4	165040616	G	T	ENST00000512596	ENSG00000176979	TRIM60	FALSE	FALSE
chr4	165040628	G	T	ENST00000512596	ENSG00000176979	TRIM60	FALSE	FALSE
chr4	165040634	G	T	ENST00000512596	ENSG00000176979	TRIM60	FALSE	FALSE
chr4	165040637	C	T	ENST00000512596	ENSG00000176979	TRIM60	FALSE	FALSE
chr4	165040643	A	T	ENST00000512596	ENSG00000176979	TRIM60	FALSE	FALSE
chr4	165040647	T	A	ENST00000512596	ENSG00000176979	TRIM60	FALSE	FALSE
chr4	165040653	T	A	ENST00000512596	ENSG00000176979	TRIM60	FALSE	FALSE
chr4	165040653	T	G	ENST00000512596	ENSG00000176979	TRIM60	FALSE	FALSE
chr4	165040655	C	T	ENST00000512596	ENSG00000176979	TRIM60	FALSE	FALSE
chr4	165040661	G	T	ENST00000512596	ENSG00000176979	TRIM60	FALSE	FALSE
chr4	165040664	C	T	ENST00000512596	ENSG00000176979	TRIM60	FALSE	FALSE
chr4	165040667	G	T	ENST00000512596	ENSG00000176979	TRIM60	FALSE	FALSE
chr4	165040682	C	T	ENST00000512596	ENSG00000176979	TRIM60	FALSE	FALSE
chr4	165040688	C	T	ENST00000512596	ENSG00000176979	TRIM60	FALSE	FALSE
chr4	165040694	G	T	ENST00000512596	ENSG00000176979	TRIM60	FALSE	FALSE
chr4	165040697	G	T	ENST00000512596	ENSG00000176979	TRIM60	FALSE	FALSE
chr4	165040710	T	A	ENST00000512596	ENSG00000176979	TRIM60	FALSE	FALSE
chr4	165040710	T	G	ENST00000512596	ENSG00000176979	TRIM60	FALSE	FALSE
chr4	165040715	A	T	ENST00000512596	ENSG00000176979	TRIM60	FALSE	FALSE
chr4	165040724	G	T	ENST00000512596	ENSG00000176979	TRIM60	FALSE	FALSE
chr4	165040736	G	T	ENST00000512596	ENSG00000176979	TRIM60	FALSE	FALSE
chr4	165040743	C	A	ENST00000512596	ENSG00000176979	TRIM60	FALSE	FALSE
chr4	165040743	C	G	ENST00000512596	ENSG00000176979	TRIM60	FALSE	FALSE
chr4	165040750	T	A	ENST00000512596	ENSG00000176979	TRIM60	FALSE	FALSE
chr4	165040750	T	G	ENST00000512596	ENSG00000176979	TRIM60	FALSE	FALSE
chr4	165040761	T	A	ENST00000512596	ENSG00000176979	TRIM60	FALSE	FALSE
chr4	165040761	T	G	ENST00000512596	ENSG00000176979	TRIM60	FALSE	FALSE
chr4	165040763	A	T	ENST00000512596	ENSG00000176979	TRIM60	FALSE	FALSE
chr4	165040778	G	T	ENST00000512596	ENSG00000176979	TRIM60	FALSE	FALSE
chr4	165040784	G	T	ENST00000512596	ENSG00000176979	TRIM60	FALSE	FALSE
chr4	165040790	A	T	ENST00000512596	ENSG00000176979	TRIM60	FALSE	FALSE
chr4	165040799	C	T	ENST00000512596	ENSG00000176979	TRIM60	FALSE	FALSE
chr4	165040803	C	A	ENST00000512596	ENSG00000176979	TRIM60	FALSE	FALSE
chr4	165040803	C	G	ENST00000512596	ENSG00000176979	TRIM60	FALSE	FALSE
chr4	165040811	G	T	ENST00000512596	ENSG00000176979	TRIM60	FALSE	FALSE
chr4	165040815	T	A	ENST00000512596	ENSG00000176979	TRIM60	FALSE	FALSE
chr4	165040815	T	G	ENST00000512596	ENSG00000176979	TRIM60	FALSE	FALSE
chr4	165040823	C	T	ENST00000512596	ENSG00000176979	TRIM60	FALSE	FALSE
chr4	165040829	A	T	ENST00000512596	ENSG00000176979	TRIM60	FALSE	FALSE
chr4	165040844	A	T	ENST00000512596	ENSG00000176979	TRIM60	FALSE	FALSE
chr4	165040849	T	A	ENST00000512596	ENSG00000176979	TRIM60	FALSE	FALSE
chr4	165040849	T	G	ENST00000512596	ENSG00000176979	TRIM60	FALSE	FALSE
chr4	165040850	C	T	ENST00000512596	ENSG00000176979	TRIM60	FALSE	FALSE
chr4	165040859	A	T	ENST00000512596	ENSG00000176979	TRIM60	FALSE	FALSE
chr4	165040864	C	A	ENST00000512596	ENSG00000176979	TRIM60	FALSE	FALSE
chr4	165040868	G	T	ENST00000512596	ENSG00000176979	TRIM60	FALSE	FALSE
chr4	165040878	C	A	ENST00000512596	ENSG00000176979	TRIM60	FALSE	FALSE
chr4	165040878	C	G	ENST00000512596	ENSG00000176979	TRIM60	FALSE	FALSE
chr4	165040883	A	T	ENST00000512596	ENSG00000176979	TRIM60	FALSE	FALSE
chr4	165040887	T	A	ENST00000512596	ENSG00000176979	TRIM60	FALSE	FALSE
chr4	165040887	T	G	ENST00000512596	ENSG00000176979	TRIM60	FALSE	FALSE
chr4	165040892	A	T	ENST00000512596	ENSG00000176979	TRIM60	FALSE	FALSE
chr4	165040897	T	A	ENST00000512596	ENSG00000176979	TRIM60	FALSE	FALSE
chr4	165040897	T	G	ENST00000512596	ENSG00000176979	TRIM60	FALSE	FALSE
chr4	165040916	C	T	ENST00000512596	ENSG00000176979	TRIM60	FALSE	FALSE
chr4	165040921	T	A	ENST00000512596	ENSG00000176979	TRIM60	FALSE	FALSE
chr4	165040921	T	G	ENST00000512596	ENSG00000176979	TRIM60	FALSE	FALSE
chr4	165040929	T	A	ENST00000512596	ENSG00000176979	TRIM60	FALSE	FALSE
chr4	165040934	A	T	ENST00000512596	ENSG00000176979	TRIM60	FALSE	FALSE
chr4	165040943	A	T	ENST00000512596	ENSG00000176979	TRIM60	FALSE	FALSE
chr4	165040952	C	T	ENST00000512596	ENSG00000176979	TRIM60	FALSE	FALSE
chr4	165040991	C	T	ENST00000512596	ENSG00000176979	TRIM60	FALSE	FALSE
chr4	165041006	G	T	ENST00000512596	ENSG00000176979	TRIM60	FALSE	FALSE
chr4	165041012	A	T	ENST00000512596	ENSG00000176979	TRIM60	FALSE	FALSE
chr4	165041015	A	T	ENST00000512596	ENSG00000176979	TRIM60	FALSE	FALSE
chr4	165041024	C	T	ENST00000512596	ENSG00000176979	TRIM60	FALSE	FALSE
chr4	165041029	T	A	ENST00000512596	ENSG00000176979	TRIM60	FALSE	FALSE
chr4	165041029	T	G	ENST00000512596	ENSG00000176979	TRIM60	FALSE	FALSE
chr4	165041030	G	T	ENST00000512596	ENSG00000176979	TRIM60	FALSE	FALSE
chr4	165041033	A	T	ENST00000512596	ENSG00000176979	TRIM60	FALSE	FALSE
chr4	165041036	A	T	ENST00000512596	ENSG00000176979	TRIM60	FALSE	FALSE
chr4	165041039	A	T	ENST00000512596	ENSG00000176979	TRIM60
chr4	165041042	C	T	ENST00000512596	ENSG00000176979	TRIM60	FALSE	FALSE
chr4	165041053	T	A	ENST00000512596	ENSG00000176979	TRIM60	FALSE	FALSE
chr4	165041056	T	A	ENST00000512596	ENSG00000176979	TRIM60	FALSE	FALSE
chr4	165041056	T	G	ENST00000512596	ENSG00000176979	TRIM60	FALSE	FALSE
chr4	165041066	A	T	ENST00000512596	ENSG00000176979	TRIM60	FALSE	FALSE
chr4	165041074	T	A	ENST00000512596	ENSG00000176979	TRIM60	FALSE	FALSE
chr4	165041074	T	G	ENST00000512596	ENSG00000176979	TRIM60	FALSE	FALSE
chr4	165041080	C	A	ENST00000512596	ENSG00000176979	TRIM60	FALSE	FALSE
chr4	165041099	C	T	ENST00000512596	ENSG00000176979	TRIM60	FALSE	FALSE
chr4	165041102	A	T	ENST00000512596	ENSG00000176979	TRIM60	FALSE	FALSE
chr4	165041117	C	T	ENST00000512596	ENSG00000176979	TRIM60	FALSE	FALSE
chr4	165041125	C	A	ENST00000512596	ENSG00000176979	TRIM60	FALSE	FALSE
chr4	165041125	C	G	ENST00000512596	ENSG00000176979	TRIM60	FALSE	FALSE
chr4	165041127	G	A	ENST00000512596	ENSG00000176979	TRIM60	FALSE	FALSE
chr4	165041128	G	A	ENST00000512596	ENSG00000176979	TRIM60	FALSE	FALSE
chr4	165041129	G	T	ENST00000512596	ENSG00000176979	TRIM60	FALSE	FALSE
chr4	165041135	G	T	ENST00000512596	ENSG00000176979	TRIM60	FALSE	FALSE
chr4	165041141	G	T	ENST00000512596	ENSG00000176979	TRIM60	FALSE	FALSE
chr4	165041147	A	T	ENST00000512596	ENSG00000176979	TRIM60	FALSE	FALSE
chr4	165041153	A	T	ENST00000512596	ENSG00000176979	TRIM60	FALSE	FALSE
chr4	165041157	G	A	ENST00000512596	ENSG00000176979	TRIM60	FALSE	FALSE
chr4	165041158	G	A	ENST00000512596	ENSG00000176979	TRIM60	FALSE	FALSE
chr4	165041163	T	A	ENST00000512596	ENSG00000176979	TRIM60	FALSE	FALSE
chr4	165041173	T	A	ENST00000512596	ENSG00000176979	TRIM60	FALSE	FALSE
chr4	165041174	C	T	ENST00000512596	ENSG00000176979	TRIM60	FALSE	FALSE
chr4	165041182	T	A	ENST00000512596	ENSG00000176979	TRIM60	FALSE	FALSE
chr4	165041196	G	A	ENST00000512596	ENSG00000176979	TRIM60	FALSE	FALSE
chr4	165041197	G	A	ENST00000512596	ENSG00000176979	TRIM60	FALSE	FALSE
chr4	165041198	C	T	ENST00000512596	ENSG00000176979	TRIM60	FALSE	FALSE
chr4	165041204	C	T	ENST00000512596	ENSG00000176979	TRIM60	FALSE	FALSE
chr4	165041211	C	A	ENST00000512596	ENSG00000176979	TRIM60	FALSE	FALSE
chr4	165041211	C	G	ENST00000512596	ENSG00000176979	TRIM60	FALSE	FALSE
chr4	165041222	G	T	ENST00000512596	ENSG00000176979	TRIM60	FALSE	FALSE
chr4	165041229	G	A	ENST00000512596	ENSG00000176979	TRIM60	FALSE	FALSE
chr4	165041230	G	A	ENST00000512596	ENSG00000176979	TRIM60	FALSE	FALSE
chr4	165041240	C	T	ENST00000512596	ENSG00000176979	TRIM60	FALSE	FALSE
chr4	165041245	C	A	ENST00000512596	ENSG00000176979	TRIM60	FALSE	FALSE
chr4	165041245	C	G	ENST00000512596	ENSG00000176979	TRIM60	FALSE	FALSE
chr4	165041249	A	T	ENST00000512596	ENSG00000176979	TRIM60	FALSE	FALSE
chr4	165041260	T	A	ENST00000512596	ENSG00000176979	TRIM60	FALSE	FALSE
chr4	165041260	T	G	ENST00000512596	ENSG00000176979	TRIM60	FALSE	FALSE
chr4	165041268	C	A	ENST00000512596	ENSG00000176979	TRIM60	FALSE	FALSE
chr4	165041268	C	G	ENST00000512596	ENSG00000176979	TRIM60	FALSE	FALSE
chr4	165041276	A	T	ENST00000512596	ENSG00000176979	TRIM60	FALSE	FALSE
chr4	165041285	C	T	ENST00000512596	ENSG00000176979	TRIM60	FALSE	FALSE
chr4	165041303	A	T	ENST00000512596	ENSG00000176979	TRIM60	FALSE	FALSE
chr4	165041312	A	T	ENST00000512596	ENSG00000176979	TRIM60	FALSE	FALSE
chr4	165041335	T	A	ENST00000512596	ENSG00000176979	TRIM60	FALSE	FALSE
chr4	165041335	T	G	ENST00000512596	ENSG00000176979	TRIM60	FALSE	FALSE
chr4	165041336	G	T	ENST00000512596	ENSG00000176979	TRIM60	FALSE	FALSE
chr4	165041340	T	A	ENST00000512596	ENSG00000176979	TRIM60	FALSE	FALSE
chr4	165041359	T	A	ENST00000512596	ENSG00000176979	TRIM60	FALSE	FALSE
chr4	165041359	T	G	ENST00000512596	ENSG00000176979	TRIM60	FALSE	FALSE
chr4	165041386	T	A	ENST00000512596	ENSG00000176979	TRIM60	FALSE	FALSE
chr4	165041386	T	G	ENST00000512596	ENSG00000176979	TRIM60	FALSE	FALSE
chr4	165041401	T	A	ENST00000512596	ENSG00000176979	TRIM60	FALSE	FALSE
chr4	165041408	G	T	ENST00000512596	ENSG00000176979	TRIM60	FALSE	FALSE
chr4	165041418	G	A	ENST00000512596	ENSG00000176979	TRIM60	FALSE	FALSE
chr4	165041419	G	A	ENST00000512596	ENSG00000176979	TRIM60	FALSE	FALSE
chr4	165041425	T	A	ENST00000512596	ENSG00000176979	TRIM60	FALSE	FALSE
chr4	165041425	T	G	ENST00000512596	ENSG00000176979	TRIM60	FALSE	FALSE
chr4	165041431	T	A	ENST00000512596	ENSG00000176979	TRIM60	FALSE	FALSE
chr4	165041431	T	G	ENST00000512596	ENSG00000176979	TRIM60	FALSE	FALSE
chr4	165041435	G	T	ENST00000512596	ENSG00000176979	TRIM60	FALSE	FALSE
chr4	165041447	G	T	ENST00000512596	ENSG00000176979	TRIM60	FALSE	FALSE
chr4	165041456	A	T	ENST00000512596	ENSG00000176979	TRIM60	FALSE	FALSE
chr4	165041464	C	A	ENST00000512596	ENSG00000176979	TRIM60	FALSE	FALSE
chr4	165041466	C	A	ENST00000512596	ENSG00000176979	TRIM60	FALSE	FALSE
chr4	165041466	C	G	ENST00000512596	ENSG00000176979	TRIM60	FALSE	FALSE
chr4	165041472	C	A	ENST00000512596	ENSG00000176979	TRIM60	FALSE	FALSE
chr4	165041472	C	G	ENST00000512596	ENSG00000176979	TRIM60	FALSE	FALSE
chr4	165041480	G	T	ENST00000512596	ENSG00000176979	TRIM60	FALSE	FALSE
chr4	165041483	A	T	ENST00000512596	ENSG00000176979	TRIM60	FALSE	FALSE
chr4	165053949	G	A	ENST00000503032	ENSG00000250374	TRIM75P	FALSE	FALSE
chr4	165053949	G	C	ENST00000503032	ENSG00000250374	TRIM75P	FALSE	FALSE
chr4	165053949	G	T	ENST00000503032	ENSG00000250374	TRIM75P	FALSE	FALSE
chr4	165053950	T	A	ENST00000503032	ENSG00000250374	TRIM75P	FALSE	FALSE
chr4	165053950	T	C	ENST00000503032	ENSG00000250374	TRIM75P	FALSE	FALSE
chr4	165053950	T	G	ENST00000503032	ENSG00000250374	TRIM75P	FALSE	FALSE
chr4	165058798	A	C	ENST00000503032	ENSG00000250374	TRIM75P	FALSE	FALSE
chr4	165058798	A	G	ENST00000503032	ENSG00000250374	TRIM75P	FALSE	FALSE
chr4	165058798	A	T	ENST00000503032	ENSG00000250374	TRIM75P	FALSE	FALSE
chr4	165058799	G	A	ENST00000503032	ENSG00000250374	TRIM75P	FALSE	FALSE
chr4	165058799	G	C	ENST00000503032	ENSG00000250374	TRIM75P	FALSE	FALSE
chr4	165058799	G	T	ENST00000503032	ENSG00000250374	TRIM75P	FALSE	FALSE
chr4	165059172	G	T	ENST00000503032	ENSG00000250374	TRIM75P	FALSE	FALSE
chr4	165059178	C	T	ENST00000503032	ENSG00000250374	TRIM75P	FALSE	FALSE
chr4	165059184	G	T	ENST00000503032	ENSG00000250374	TRIM75P	FALSE	FALSE
chr4	165059190	A	T	ENST00000503032	ENSG00000250374	TRIM75P	FALSE	FALSE
chr4	165059195	C	A	ENST00000503032	ENSG00000250374	TRIM75P	FALSE	FALSE
chr4	165059204	T	A	ENST00000503032	ENSG00000250374	TRIM75P	FALSE	FALSE
chr4	165059213	C	A	ENST00000503032	ENSG00000250374	TRIM75P	FALSE	FALSE
chr4	165059213	C	G	ENST00000503032	ENSG00000250374	TRIM75P	FALSE	FALSE
chr4	165059235	G	T	ENST00000503032	ENSG00000250374	TRIM75P	FALSE	FALSE
chr4	165059240	T	A	ENST00000503032	ENSG00000250374	TRIM75P	FALSE	FALSE
chr4	165059255	T	A	ENST00000503032	ENSG00000250374	TRIM75P	FALSE	FALSE
chr4	165059264	C	A	ENST00000503032	ENSG00000250374	TRIM75P	FALSE	FALSE
chr4	165059268	C	T	ENST00000503032	ENSG00000250374	TRIM75P	FALSE	FALSE
chr4	165059271	C	T	ENST00000503032	ENSG00000250374	TRIM75P	FALSE	FALSE
chr4	165059278	G	A	ENST00000503032	ENSG00000250374	TRIM75P	FALSE	FALSE
chr4	165059279	G	A	ENST00000503032	ENSG00000250374	TRIM75P	FALSE	FALSE
chr4	165059289	C	T	ENST00000503032	ENSG00000250374	TRIM75P	FALSE	FALSE
chr4	165059292	G	T	ENST00000503032	ENSG00000250374	TRIM75P	FALSE	FALSE
chr4	165059296	T	A	ENST00000503032	ENSG00000250374	TRIM75P	FALSE	FALSE
chr4	165059306	C	A	ENST00000503032	ENSG00000250374	TRIM75P	FALSE	FALSE
chr4	165059315	T	A	ENST00000503032	ENSG00000250374	TRIM75P	FALSE	FALSE
chr4	165059322	C	T	ENST00000503032	ENSG00000250374	TRIM75P	FALSE	FALSE
chr4	165059327	T	A	ENST00000503032	ENSG00000250374	TRIM75P	FALSE	FALSE
chr4	165059328	C	T	ENST00000503032	ENSG00000250374	TRIM75P	FALSE	FALSE
chr4	165059331	G	T	ENST00000503032	ENSG00000250374	TRIM75P	FALSE	FALSE
chr4	165059355	C	T	ENST00000503032	ENSG00000250374	TRIM75P	FALSE	FALSE
chr4	165059361	G	T	ENST00000503032	ENSG00000250374	TRIM75P	FALSE	FALSE
chr4	165059373	G	T	ENST00000503032	ENSG00000250374	TRIM75P	FALSE	FALSE
chr4	165059382	A	T	ENST00000503032	ENSG00000250374	TRIM75P	FALSE	FALSE
chr4	165059391	C	T	ENST00000503032	ENSG00000250374	TRIM75P	FALSE	FALSE
chr4	165059400	A	T	ENST00000503032	ENSG00000250374	TRIM75P		FALSE
chr4	165059409	A	T	ENST00000503032	ENSG00000250374	TRIM75P		FALSE
chr4	165059415	A	T	ENST00000503032	ENSG00000250374	TRIM75P		FALSE
chr4	165059418	C	T	ENST00000503032	ENSG00000250374	TRIM75P		FALSE
chr4	165059421	G	T	ENST00000503032	ENSG00000250374	TRIM75P		FALSE
chr4	165059424	G	T	ENST00000503032	ENSG00000250374	TRIM75P		FALSE
chr4	165059434	T	A	ENST00000503032	ENSG00000250374	TRIM75P		FALSE
chr4	165059438	C	A	ENST00000503032	ENSG00000250374	TRIM75P		FALSE
chr4	165059439	G	T	ENST00000503032	ENSG00000250374	TRIM75P		FALSE
chr4	165059442	A	T	ENST00000503032	ENSG00000250374	TRIM75P		FALSE
chr4	165059451	C	T	ENST00000503032	ENSG00000250374	TRIM75P		FALSE
chr4	165059471	C	A	ENST00000503032	ENSG00000250374	TRIM75P		FALSE
chr4	165059472	A	T	ENST00000503032	ENSG00000250374	TRIM75P		FALSE
chr4	165059475	G	T	ENST00000503032	ENSG00000250374	TRIM75P		FALSE
chr4	165059491	T	A	ENST00000503032	ENSG00000250374	TRIM75P		FALSE
chr4	165059495	T	A	ENST00000503032	ENSG00000250374	TRIM75P		FALSE
chr4	165059504	C	A	ENST00000503032	ENSG00000250374	TRIM75P
chr4	165059508	C	T	ENST00000503032	ENSG00000250374	TRIM75P
chr4	165059523	C	T	ENST00000503032	ENSG00000250374	TRIM75P
chr4	165059547	G	T	ENST00000503032	ENSG00000250374	TRIM75P
chr4	165059550	A	T	ENST00000503032	ENSG00000250374	TRIM75P
chr4	165059567	T	A	ENST00000503032	ENSG00000250374	TRIM75P
chr4	165059567	T	G	ENST00000503032	ENSG00000250374	TRIM75P
chr4	165059571	A	T	ENST00000503032	ENSG00000250374	TRIM75P
chr4	165059574	A	T	ENST00000503032	ENSG00000250374	TRIM75P
chr4	165059582	C	A	ENST00000503032	ENSG00000250374	TRIM75P
chr4	165059588	C	A	ENST00000503032	ENSG00000250374	TRIM75P
chr4	165059588	C	G	ENST00000503032	ENSG00000250374	TRIM75P
chr4	165059592	C	T	ENST00000503032	ENSG00000250374	TRIM75P
chr4	165059601	A	T	ENST00000503032	ENSG00000250374	TRIM75P
chr4	165059604	A	T	ENST00000503032	ENSG00000250374	TRIM75P
chr4	165059607	C	T	ENST00000503032	ENSG00000250374	TRIM75P
chr4	165059611	T	A	ENST00000503032	ENSG00000250374	TRIM75P
chr4	165059622	C	T	ENST00000503032	ENSG00000250374	TRIM75P
chr4	165059625	A	T	ENST00000503032	ENSG00000250374	TRIM75P
chr4	165059629	T	A	ENST00000503032	ENSG00000250374	TRIM75P
chr4	165059629	T	G	ENST00000503032	ENSG00000250374	TRIM75P
chr4	165059640	C	T	ENST00000503032	ENSG00000250374	TRIM75P
chr4	165059646	A	T	ENST00000503032	ENSG00000250374	TRIM75P
chr4	165059649	A	T	ENST00000503032	ENSG00000250374	TRIM75P
chr4	165059656	T	A	ENST00000503032	ENSG00000250374	TRIM75P
chr4	165059656	T	G	ENST00000503032	ENSG00000250374	TRIM75P
chr4	165059658	G	T	ENST00000503032	ENSG00000250374	TRIM75P
chr4	165059664	A	T	ENST00000503032	ENSG00000250374	TRIM75P
chr4	165059667	G	T	ENST00000503032	ENSG00000250374	TRIM75P
chr4	165059676	G	T	ENST00000503032	ENSG00000250374	TRIM75P
chr4	165059682	C	T	ENST00000503032	ENSG00000250374	TRIM75P
chr4	165059688	C	T	ENST00000503032	ENSG00000250374	TRIM75P
chr4	165059691	G	T	ENST00000503032	ENSG00000250374	TRIM75P
chr4	165059695	T	A	ENST00000503032	ENSG00000250374	TRIM75P
chr4	165059695	T	G	ENST00000503032	ENSG00000250374	TRIM75P
chr4	165059703	G	T	ENST00000503032	ENSG00000250374	TRIM75P
chr4	165059709	G	T	ENST00000503032	ENSG00000250374	TRIM75P
chr4	165059721	C	T	ENST00000503032	ENSG00000250374	TRIM75P
chr4	165059728	T	A	ENST00000503032	ENSG00000250374	TRIM75P
chr4	165059728	T	G	ENST00000503032	ENSG00000250374	TRIM75P
chr4	165059736	G	T	ENST00000503032	ENSG00000250374	TRIM75P
chr4	165059739	C	T	ENST00000503032	ENSG00000250374	TRIM75P
chr4	165059742	C	T	ENST00000503032	ENSG00000250374	TRIM75P
chr4	165059757	A	T	ENST00000503032	ENSG00000250374	TRIM75P
chr4	165059761	T	A	ENST00000503032	ENSG00000250374	TRIM75P
chr4	165059761	T	G	ENST00000503032	ENSG00000250374	TRIM75P
chr4	165059766	G	T	ENST00000503032	ENSG00000250374	TRIM75P
chr4	165059769	G	T	ENST00000503032	ENSG00000250374	TRIM75P
chr4	165059772	G	T	ENST00000503032	ENSG00000250374	TRIM75P
chr4	165059775	A	T	ENST00000503032	ENSG00000250374	TRIM75P
chr4	165059784	C	T	ENST00000503032	ENSG00000250374	TRIM75P
chr4	165059787	C	T	ENST00000503032	ENSG00000250374	TRIM75P
chr4	165059790	A	T	ENST00000503032	ENSG00000250374	TRIM75P
chr4	165059818	C	A	ENST00000503032	ENSG00000250374	TRIM75P
chr4	165059818	C	G	ENST00000503032	ENSG00000250374	TRIM75P
chr4	165059825	C	A	ENST00000503032	ENSG00000250374	TRIM75P
chr4	165059825	C	G	ENST00000503032	ENSG00000250374	TRIM75P
chr4	165059838	A	T	ENST00000503032	ENSG00000250374	TRIM75P
chr4	165059844	C	T	ENST00000503032	ENSG00000250374	TRIM75P
chr4	165059848	T	A	ENST00000503032	ENSG00000250374	TRIM75P
chr4	165059848	T	G	ENST00000503032	ENSG00000250374	TRIM75P
chr4	165059853	A	T	ENST00000503032	ENSG00000250374	TRIM75P
chr4	165059862	G	T	ENST00000503032	ENSG00000250374	TRIM75P
chr4	165059871	G	T	ENST00000503032	ENSG00000250374	TRIM75P
chr4	165059880	G	T	ENST00000503032	ENSG00000250374	TRIM75P
chr4	165059886	G	T	ENST00000503032	ENSG00000250374	TRIM75P
chr4	165059890	T	A	ENST00000503032	ENSG00000250374	TRIM75P
chr4	165059896	C	A	ENST00000503032	ENSG00000250374	TRIM75P
chr4	165059896	C	G	ENST00000503032	ENSG00000250374	TRIM75P
chr4	165059898	C	T	ENST00000503032	ENSG00000250374	TRIM75P
chr4	165059904	A	T	ENST00000503032	ENSG00000250374	TRIM75P
chr4	165059915	C	A	ENST00000503032	ENSG00000250374	TRIM75P
chr4	165059915	C	G	ENST00000503032	ENSG00000250374	TRIM75P
chr4	165059916	G	T	ENST00000503032	ENSG00000250374	TRIM75P
chr4	165059922	G	T	ENST00000503032	ENSG00000250374	TRIM75P
chr4	165059928	G	T	ENST00000503032	ENSG00000250374	TRIM75P
chr4	165059941	C	A	ENST00000503032	ENSG00000250374	TRIM75P
chr4	165059950	C	A	ENST00000503032	ENSG00000250374	TRIM75P
chr4	165059950	C	G	ENST00000503032	ENSG00000250374	TRIM75P
chr4	165059959	T	A	ENST00000503032	ENSG00000250374	TRIM75P
chr4	165059959	T	G	ENST00000503032	ENSG00000250374	TRIM75P
chr4	165059961	A	T	ENST00000503032	ENSG00000250374	TRIM75P
chr4	165059964	A	T	ENST00000503032	ENSG00000250374	TRIM75P
chr4	165059975	C	A	ENST00000503032	ENSG00000250374	TRIM75P
chr4	165059988	C	T	ENST00000503032	ENSG00000250374	TRIM75P
chr4	165059993	T	A	ENST00000503032	ENSG00000250374	TRIM75P
chr4	165059993	T	G	ENST00000503032	ENSG00000250374	TRIM75P
chr4	165060003	C	T	ENST00000503032	ENSG00000250374	TRIM75P
chr4	165060006	A	T	ENST00000503032	ENSG00000250374	TRIM75P
chr4	165060015	A	T	ENST00000503032	ENSG00000250374	TRIM75P
chr4	165060018	A	T	ENST00000503032	ENSG00000250374	TRIM75P
chr4	165060024	A	T	ENST00000503032	ENSG00000250374	TRIM75P
chr4	165060030	G	T	ENST00000503032	ENSG00000250374	TRIM75P
chr4	165060048	G	T	ENST00000503032	ENSG00000250374	TRIM75P
chr4	165060078	G	T	ENST00000503032	ENSG00000250374	TRIM75P
chr4	165060084	A	T	ENST00000503032	ENSG00000250374	TRIM75P
chr4	165060087	A	T	ENST00000503032	ENSG00000250374	TRIM75P
chr4	165060096	A	T	ENST00000503032	ENSG00000250374	TRIM75P
chr4	165060105	A	T	ENST00000503032	ENSG00000250374	TRIM75P
chr4	165060108	A	T	ENST00000503032	ENSG00000250374	TRIM75P
chr4	165060111	A	T	ENST00000503032	ENSG00000250374	TRIM75P
chr4	165060114	C	T	ENST00000503032	ENSG00000250374	TRIM75P
chr4	165060117	A	T	ENST00000503032	ENSG00000250374	TRIM75P
chr4	165060135	A	T	ENST00000503032	ENSG00000250374	TRIM75P
chr4	165060138	A	T	ENST00000503032	ENSG00000250374	TRIM75P
chr4	165060150	A	T	ENST00000503032	ENSG00000250374	TRIM75P
chr4	165060176	T	A	ENST00000503032	ENSG00000250374	TRIM75P
chr4	165060176	T	G	ENST00000503032	ENSG00000250374	TRIM75P
chr4	165060199	G	A	ENST00000503032	ENSG00000250374	TRIM75P
chr4	165060200	G	A	ENST00000503032	ENSG00000250374	TRIM75P
chr4	165060201	G	T	ENST00000503032	ENSG00000250374	TRIM75P
chr4	165060207	G	T	ENST00000503032	ENSG00000250374	TRIM75P
chr4	165060219	A	T	ENST00000503032	ENSG00000250374	TRIM75P
chr4	165060223	C	A	ENST00000503032	ENSG00000250374	TRIM75P
chr4	165060223	C	G	ENST00000503032	ENSG00000250374	TRIM75P
chr4	165060225	G	T	ENST00000503032	ENSG00000250374	TRIM75P
chr4	165060229	G	A	ENST00000503032	ENSG00000250374	TRIM75P
chr4	165060230	G	A	ENST00000503032	ENSG00000250374	TRIM75P
chr4	165060245	C	A	ENST00000503032	ENSG00000250374	TRIM75P
chr4	165060246	A	T	ENST00000503032	ENSG00000250374	TRIM75P
chr4	165060264	A	T	ENST00000503032	ENSG00000250374	TRIM75P
chr4	165060273	A	T	ENST00000503032	ENSG00000250374	TRIM75P
chr4	165060280	C	A	ENST00000503032	ENSG00000250374	TRIM75P
chr4	165060280	C	G	ENST00000503032	ENSG00000250374	TRIM75P
chr4	165060283	C	A	ENST00000503032	ENSG00000250374	TRIM75P
chr4	165060283	C	G	ENST00000503032	ENSG00000250374	TRIM75P
chr4	165060288	C	T	ENST00000503032	ENSG00000250374	TRIM75P
chr4	165060291	C	T	ENST00000503032	ENSG00000250374	TRIM75P
chr4	165060294	G	T	ENST00000503032	ENSG00000250374	TRIM75P
chr4	165060299	T	A	ENST00000503032	ENSG00000250374	TRIM75P
chr4	165060301	G	A	ENST00000503032	ENSG00000250374	TRIM75P
chr4	165060302	G	A	ENST00000503032	ENSG00000250374	TRIM75P
chr4	165060303	A	T	ENST00000503032	ENSG00000250374	TRIM75P
chr4	165060309	G	T	ENST00000503032	ENSG00000250374	TRIM75P
chr4	165060315	C	T	ENST00000503032	ENSG00000250374	TRIM75P
chr4	165060329	T	A	ENST00000503032	ENSG00000250374	TRIM75P
chr4	165060329	T	G	ENST00000503032	ENSG00000250374	TRIM75P
chr4	165060361	T	A	ENST00000503032	ENSG00000250374	TRIM75P	FALSE	FALSE
chr4	165060364	T	A	ENST00000503032	ENSG00000250374	TRIM75P	FALSE	FALSE
chr4	165060364	T	G	ENST00000503032	ENSG00000250374	TRIM75P	FALSE	FALSE
chr4	165060366	G	T	ENST00000503032	ENSG00000250374	TRIM75P	FALSE	FALSE
chr4	165060372	A	T	ENST00000503032	ENSG00000250374	TRIM75P	FALSE	FALSE
chr4	165060404	T	A	ENST00000503032	ENSG00000250374	TRIM75P	FALSE	FALSE
chr4	165060404	T	G	ENST00000503032	ENSG00000250374	TRIM75P	FALSE	FALSE
chr4	165060405	G	T	ENST00000503032	ENSG00000250374	TRIM75P	FALSE	FALSE
chr4	165060414	G	T	ENST00000503032	ENSG00000250374	TRIM75P	FALSE	FALSE
chr4	165060421	C	A	ENST00000503032	ENSG00000250374	TRIM75P	FALSE	FALSE
chr4	165060421	C	G	ENST00000503032	ENSG00000250374	TRIM75P	FALSE	FALSE
chr4	165060428	T	A	ENST00000503032	ENSG00000250374	TRIM75P	FALSE	FALSE
chr4	165060428	T	G	ENST00000503032	ENSG00000250374	TRIM75P	FALSE	FALSE
chr4	165060438	G	T	ENST00000503032	ENSG00000250374	TRIM75P	FALSE	FALSE
chr4	165060441	A	T	ENST00000503032	ENSG00000250374	TRIM75P	FALSE	FALSE
chr4	165060455	T	A	ENST00000503032	ENSG00000250374	TRIM75P	FALSE	FALSE
chr4	165060494	T	A	ENST00000503032	ENSG00000250374	TRIM75P	FALSE	FALSE
chr4	165060494	T	G	ENST00000503032	ENSG00000250374	TRIM75P	FALSE	FALSE
chr4	165060500	T	A	ENST00000503032	ENSG00000250374	TRIM75P	FALSE	FALSE
chr4	165060500	T	G	ENST00000503032	ENSG00000250374	TRIM75P	FALSE	FALSE
chr4	165060504	G	T	ENST00000503032	ENSG00000250374	TRIM75P	FALSE	FALSE
chr4	165060514	C	A	ENST00000503032	ENSG00000250374	TRIM75P	FALSE	FALSE
chr4	165060514	C	G	ENST00000503032	ENSG00000250374	TRIM75P	FALSE	FALSE
chr4	165060516	C	T	ENST00000503032	ENSG00000250374	TRIM75P	FALSE	FALSE
chr4	165060525	A	T	ENST00000503032	ENSG00000250374	TRIM75P	FALSE	FALSE
chr4	165060533	T	A	ENST00000503032	ENSG00000250374	TRIM75P	FALSE	FALSE
chr4	165060548	T	A	ENST00000503032	ENSG00000250374	TRIM75P	FALSE	FALSE
chr4	165060549	G	T	ENST00000503032	ENSG00000250374	TRIM75P	FALSE	FALSE
chr4	165079666	T	A	ENST00000306480	ENSG00000170088	TMEM192	FALSE	FALSE
chr4	165079675	G	A	ENST00000306480	ENSG00000170088	TMEM192	FALSE	FALSE
chr4	165079676	A	T	ENST00000306480	ENSG00000170088	TMEM192	FALSE	FALSE
chr4	165079689	G	C	ENST00000306480	ENSG00000170088	TMEM192	FALSE	FALSE
chr4	165079689	G	T	ENST00000306480	ENSG00000170088	TMEM192	FALSE	FALSE
chr4	165079704	A	T	ENST00000306480	ENSG00000170088	TMEM192	FALSE	FALSE
chr4	165079707	A	T	ENST00000306480	ENSG00000170088	TMEM192	FALSE	FALSE
chr4	165079711	G	A	ENST00000306480	ENSG00000170088	TMEM192	FALSE	FALSE
chr4	165079714	T	A	ENST00000306480	ENSG00000170088	TMEM192	FALSE	FALSE
chr4	165079735	G	A	ENST00000306480	ENSG00000170088	TMEM192	FALSE	FALSE
chr4	165079738	T	A	ENST00000306480	ENSG00000170088	TMEM192	FALSE	FALSE
chr4	165079742	G	C	ENST00000306480	ENSG00000170088	TMEM192	FALSE	FALSE
chr4	165079742	G	T	ENST00000306480	ENSG00000170088	TMEM192	FALSE	FALSE
chr4	165079747	C	A	ENST00000306480	ENSG00000170088	TMEM192	FALSE	FALSE
chr4	165079759	C	A	ENST00000306480	ENSG00000170088	TMEM192	FALSE	FALSE
chr4	165079762	G	A	ENST00000306480	ENSG00000170088	TMEM192	FALSE	FALSE
chr4	165079765	T	A	ENST00000306480	ENSG00000170088	TMEM192	FALSE	FALSE
chr4	165079768	C	A	ENST00000306480	ENSG00000170088	TMEM192	FALSE	FALSE
chr4	165079777	C	A	ENST00000306480	ENSG00000170088	TMEM192	FALSE	FALSE
chr4	165079780	C	A	ENST00000306480	ENSG00000170088	TMEM192	FALSE	FALSE
chr4	165079788	G	C	ENST00000306480	ENSG00000170088	TMEM192	FALSE	FALSE
chr4	165079788	G	T	ENST00000306480	ENSG00000170088	TMEM192	FALSE	FALSE
chr4	165079797	C	A	ENST00000306480	ENSG00000170088	TMEM192	TRUE	TRUE
chr4	165079797	C	G	ENST00000306480	ENSG00000170088	TMEM192	TRUE	FALSE
chr4	165079797	C	T	ENST00000306480	ENSG00000170088	TMEM192	TRUE	TRUE
chr4	165079798	T	A	ENST00000306480	ENSG00000170088	TMEM192	TRUE	TRUE
chr4	165079798	T	C	ENST00000306480	ENSG00000170088	TMEM192	TRUE	FALSE
chr4	165079798	T	G	ENST00000306480	ENSG00000170088	TMEM192	TRUE	FALSE
chr4	165085584	A	C	ENST00000306480	ENSG00000170088	TMEM192	TRUE	FALSE
chr4	165085584	A	G	ENST00000306480	ENSG00000170088	TMEM192	TRUE	FALSE
chr4	165085584	A	T	ENST00000306480	ENSG00000170088	TMEM192	TRUE	FALSE
chr4	165085585	C	A	ENST00000306480	ENSG00000170088	TMEM192	TRUE	FALSE
chr4	165085585	C	G	ENST00000306480	ENSG00000170088	TMEM192	TRUE	FALSE
chr4	165085585	C	T	ENST00000306480	ENSG00000170088	TMEM192	TRUE	FALSE
chr4	165085587	T	A	ENST00000306480	ENSG00000170088	TMEM192	FALSE	FALSE
chr4	165085593	C	A	ENST00000306480	ENSG00000170088	TMEM192	FALSE	FALSE
chr4	165085599	C	A	ENST00000306480	ENSG00000170088	TMEM192	FALSE	FALSE
chr4	165085601	G	T	ENST00000306480	ENSG00000170088	TMEM192	FALSE	FALSE
chr4	165085618	G	C	ENST00000306480	ENSG00000170088	TMEM192	FALSE	FALSE
chr4	165085618	G	T	ENST00000306480	ENSG00000170088	TMEM192	FALSE	FALSE
chr4	165085624	A	C	ENST00000306480	ENSG00000170088	TMEM192	FALSE	FALSE
chr4	165085624	A	T	ENST00000306480	ENSG00000170088	TMEM192	FALSE	FALSE
chr4	165085632	T	A	ENST00000306480	ENSG00000170088	TMEM192
chr4	165085635	C	A	ENST00000306480	ENSG00000170088	TMEM192	FALSE	FALSE
chr4	165085638	C	A	ENST00000306480	ENSG00000170088	TMEM192	TRUE	TRUE
chr4	165085641	C	A	ENST00000306480	ENSG00000170088	TMEM192	TRUE	TRUE
chr4	165085656	C	A	ENST00000306480	ENSG00000170088	TMEM192	TRUE	TRUE
chr4	165085662	T	A	ENST00000306480	ENSG00000170088	TMEM192	TRUE	TRUE
chr4	165085668	T	A	ENST00000306480	ENSG00000170088	TMEM192	TRUE	TRUE
chr4	165085677	T	A	ENST00000306480	ENSG00000170088	TMEM192	TRUE	TRUE
chr4	165085686	T	A	ENST00000306480	ENSG00000170088	TMEM192	TRUE	TRUE
chr4	165085689	C	A	ENST00000306480	ENSG00000170088	TMEM192	TRUE	FALSE
chr4	165085689	C	G	ENST00000306480	ENSG00000170088	TMEM192	TRUE	FALSE
chr4	165085689	C	T	ENST00000306480	ENSG00000170088	TMEM192	TRUE	FALSE
chr4	165085690	T	A	ENST00000306480	ENSG00000170088	TMEM192	TRUE	FALSE
chr4	165085690	T	C	ENST00000306480	ENSG00000170088	TMEM192	TRUE	TRUE
chr4	165085690	T	G	ENST00000306480	ENSG00000170088	TMEM192	TRUE	FALSE
chr4	165088466	A	C	ENST00000306480	ENSG00000170088	TMEM192	TRUE	FALSE
chr4	165088466	A	G	ENST00000306480	ENSG00000170088	TMEM192	TRUE	FALSE
chr4	165088466	A	T	ENST00000306480	ENSG00000170088	TMEM192	TRUE	FALSE
chr4	165088467	C	A	ENST00000306480	ENSG00000170088	TMEM192	TRUE	FALSE
chr4	165088467	C	G	ENST00000306480	ENSG00000170088	TMEM192	TRUE	FALSE
chr4	165088467	C	T	ENST00000306480	ENSG00000170088	TMEM192	TRUE	FALSE
chr4	165088472	G	C	ENST00000306480	ENSG00000170088	TMEM192	TRUE	TRUE
chr4	165088472	G	T	ENST00000306480	ENSG00000170088	TMEM192	TRUE	TRUE
chr4	165088484	A	T	ENST00000306480	ENSG00000170088	TMEM192	TRUE	TRUE
chr4	165088496	A	T	ENST00000306480	ENSG00000170088	TMEM192	TRUE	TRUE
chr4	165088507	C	A	ENST00000306480	ENSG00000170088	TMEM192	TRUE	TRUE
chr4	165088515	A	T	ENST00000306480	ENSG00000170088	TMEM192	TRUE	TRUE
chr4	165088538	A	C	ENST00000306480	ENSG00000170088	TMEM192	TRUE	TRUE
chr4	165088538	A	T	ENST00000306480	ENSG00000170088	TMEM192	TRUE	TRUE
chr4	165088542	A	T	ENST00000306480	ENSG00000170088	TMEM192	TRUE	TRUE
chr4	165088546	T	A	ENST00000306480	ENSG00000170088	TMEM192	TRUE	TRUE
chr4	165088555	C	A	ENST00000306480	ENSG00000170088	TMEM192	TRUE	TRUE
chr4	165088570	G	A	ENST00000306480	ENSG00000170088	TMEM192	TRUE	TRUE
chr4	165088574	G	T	ENST00000306480	ENSG00000170088	TMEM192	TRUE	TRUE
chr4	165088603	C	A	ENST00000306480	ENSG00000170088	TMEM192	TRUE	FALSE
chr4	165088603	C	G	ENST00000306480	ENSG00000170088	TMEM192	TRUE	FALSE
chr4	165088603	C	T	ENST00000306480	ENSG00000170088	TMEM192	TRUE	FALSE
chr4	165088604	T	A	ENST00000306480	ENSG00000170088	TMEM192	TRUE	FALSE
chr4	165088604	T	C	ENST00000306480	ENSG00000170088	TMEM192	TRUE	FALSE
chr4	165088604	T	G	ENST00000306480	ENSG00000170088	TMEM192	TRUE	FALSE
chr4	165100626	A	C	ENST00000306480	ENSG00000170088	TMEM192	TRUE	FALSE
chr4	165100626	A	G	ENST00000306480	ENSG00000170088	TMEM192	TRUE	FALSE
chr4	165100626	A	T	ENST00000306480	ENSG00000170088	TMEM192	TRUE	FALSE
chr4	165100627	C	A	ENST00000306480	ENSG00000170088	TMEM192	TRUE	FALSE
chr4	165100627	C	G	ENST00000306480	ENSG00000170088	TMEM192	TRUE	FALSE
chr4	165100627	C	T	ENST00000306480	ENSG00000170088	TMEM192	TRUE	FALSE
chr4	165100637	G	A	ENST00000306480	ENSG00000170088	TMEM192	TRUE	TRUE
chr4	165100645	A	T	ENST00000306480	ENSG00000170088	TMEM192	TRUE	TRUE
chr4	165100655	T	A	ENST00000306480	ENSG00000170088	TMEM192	TRUE	TRUE
chr4	165100658	T	A	ENST00000306480	ENSG00000170088	TMEM192	TRUE	TRUE
chr4	165100672	G	C	ENST00000306480	ENSG00000170088	TMEM192	TRUE	TRUE
chr4	165100672	G	T	ENST00000306480	ENSG00000170088	TMEM192	TRUE	TRUE
chr4	165100676	G	A	ENST00000306480	ENSG00000170088	TMEM192	TRUE	TRUE
chr4	165100677	G	C	ENST00000306480	ENSG00000170088	TMEM192	TRUE	TRUE
chr4	165100677	G	T	ENST00000306480	ENSG00000170088	TMEM192	TRUE	TRUE
chr4	165100684	A	T	ENST00000306480	ENSG00000170088	TMEM192	TRUE	TRUE
chr4	165100689	A	C	ENST00000306480	ENSG00000170088	TMEM192	TRUE	TRUE
chr4	165100689	A	T	ENST00000306480	ENSG00000170088	TMEM192	TRUE	TRUE
chr4	165100697	G	A	ENST00000306480	ENSG00000170088	TMEM192	TRUE	TRUE
chr4	165100703	T	A	ENST00000306480	ENSG00000170088	TMEM192	TRUE	TRUE
chr4	165100709	T	A	ENST00000306480	ENSG00000170088	TMEM192	TRUE	TRUE
chr4	165100719	A	C	ENST00000306480	ENSG00000170088	TMEM192	TRUE	TRUE
chr4	165100719	A	T	ENST00000306480	ENSG00000170088	TMEM192	TRUE	TRUE
chr4	165100724	G	A	ENST00000306480	ENSG00000170088	TMEM192	TRUE	TRUE
chr4	165100728	G	C	ENST00000306480	ENSG00000170088	TMEM192	TRUE	TRUE
chr4	165100728	G	T	ENST00000306480	ENSG00000170088	TMEM192	TRUE	TRUE
chr4	165100731	G	T	ENST00000306480	ENSG00000170088	TMEM192	TRUE	TRUE
chr4	165100736	C	A	ENST00000306480	ENSG00000170088	TMEM192	TRUE	TRUE
chr4	165100744	A	C	ENST00000306480	ENSG00000170088	TMEM192	TRUE	TRUE
chr4	165100744	A	T	ENST00000306480	ENSG00000170088	TMEM192	TRUE	TRUE
chr4	165100755	C	T	ENST00000306480	ENSG00000170088	TMEM192	TRUE	TRUE
chr4	165100756	C	T	ENST00000306480	ENSG00000170088	TMEM192	TRUE	TRUE
chr4	165100759	A	T	ENST00000306480	ENSG00000170088	TMEM192	TRUE	TRUE
chr4	165100769	T	A	ENST00000306480	ENSG00000170088	TMEM192	TRUE	TRUE
chr4	165100790	G	A	ENST00000306480	ENSG00000170088	TMEM192	TRUE	TRUE
chr4	165100796	T	A	ENST00000306480	ENSG00000170088	TMEM192	TRUE	TRUE
chr4	165100798	A	T	ENST00000306480	ENSG00000170088	TMEM192	TRUE	TRUE
chr4	165100809	G	C	ENST00000306480	ENSG00000170088	TMEM192	TRUE	TRUE
chr4	165100809	G	T	ENST00000306480	ENSG00000170088	TMEM192	TRUE	TRUE
chr4	165100817	C	A	ENST00000306480	ENSG00000170088	TMEM192	TRUE	TRUE
chr4	165100821	G	T	ENST00000306480	ENSG00000170088	TMEM192	TRUE	TRUE
chr4	165100826	T	A	ENST00000306480	ENSG00000170088	TMEM192	TRUE	TRUE
chr4	165100832	C	A	ENST00000306480	ENSG00000170088	TMEM192	TRUE	TRUE
chr4	165100845	A	C	ENST00000306480	ENSG00000170088	TMEM192	TRUE	TRUE
chr4	165100845	A	T	ENST00000306480	ENSG00000170088	TMEM192	TRUE	TRUE
chr4	165100851	A	T	ENST00000306480	ENSG00000170088	TMEM192	TRUE	TRUE
chr4	165100867	A	C	ENST00000306480	ENSG00000170088	TMEM192	TRUE	TRUE
chr4	165100867	A	T	ENST00000306480	ENSG00000170088	TMEM192	TRUE	TRUE
chr4	165100876	A	C	ENST00000306480	ENSG00000170088	TMEM192	TRUE	TRUE
chr4	165100876	A	T	ENST00000306480	ENSG00000170088	TMEM192	TRUE	TRUE
chr4	165100893	C	A	ENST00000306480	ENSG00000170088	TMEM192	TRUE	FALSE
chr4	165100893	C	G	ENST00000306480	ENSG00000170088	TMEM192	TRUE	FALSE
chr4	165100893	C	T	ENST00000306480	ENSG00000170088	TMEM192	TRUE	FALSE
chr4	165100894	T	A	ENST00000306480	ENSG00000170088	TMEM192	TRUE	FALSE
chr4	165100894	T	C	ENST00000306480	ENSG00000170088	TMEM192	TRUE	FALSE
chr4	165100894	T	G	ENST00000306480	ENSG00000170088	TMEM192	TRUE	FALSE
chr4	165102948	A	C	ENST00000306480	ENSG00000170088	TMEM192	TRUE	FALSE
chr4	165102948	A	G	ENST00000306480	ENSG00000170088	TMEM192	TRUE	FALSE
chr4	165102948	A	T	ENST00000306480	ENSG00000170088	TMEM192	TRUE	FALSE
chr4	165102949	C	A	ENST00000306480	ENSG00000170088	TMEM192	TRUE	FALSE
chr4	165102949	C	G	ENST00000306480	ENSG00000170088	TMEM192	TRUE	FALSE
chr4	165102949	C	T	ENST00000306480	ENSG00000170088	TMEM192	TRUE	FALSE
chr4	165102959	C	T	ENST00000306480	ENSG00000170088	TMEM192	TRUE	TRUE
chr4	165102960	C	T	ENST00000306480	ENSG00000170088	TMEM192	TRUE	TRUE
chr4	165103003	G	A	ENST00000306480	ENSG00000170088	TMEM192	TRUE	TRUE
chr4	165103009	T	A	ENST00000306480	ENSG00000170088	TMEM192	TRUE	TRUE
chr4	165103021	G	A	ENST00000306480	ENSG00000170088	TMEM192	TRUE	TRUE
chr4	165103023	A	C	ENST00000306480	ENSG00000170088	TMEM192	TRUE	TRUE
chr4	165103023	A	T	ENST00000306480	ENSG00000170088	TMEM192	TRUE	TRUE
chr4	165103026	G	C	ENST00000306480	ENSG00000170088	TMEM192	TRUE	TRUE
chr4	165103026	G	T	ENST00000306480	ENSG00000170088	TMEM192	TRUE	TRUE
chr4	165103045	G	A	ENST00000306480	ENSG00000170088	TMEM192	TRUE	TRUE
chr4	165103069	C	A	ENST00000306480	ENSG00000170088	TMEM192	TRUE	FALSE
chr4	165103078	G	A	ENST00000306480	ENSG00000170088	TMEM192	FALSE	FALSE
chr4	165103089	A	T	ENST00000306480	ENSG00000170088	TMEM192	FALSE	FALSE
chr4	165103097	C	A	ENST00000306480	ENSG00000170088	TMEM192	TRUE	FALSE
chr4	165103097	C	G	ENST00000306480	ENSG00000170088	TMEM192	TRUE	FALSE
chr4	165103097	C	T	ENST00000306480	ENSG00000170088	TMEM192	TRUE	FALSE
chr4	165103098	T	A	ENST00000306480	ENSG00000170088	TMEM192	TRUE	FALSE
chr4	165103098	T	C	ENST00000306480	ENSG00000170088	TMEM192	TRUE	FALSE
chr4	165103098	T	G	ENST00000306480	ENSG00000170088	TMEM192	TRUE	FALSE
chr4	165112745	A	C	ENST00000306480	ENSG00000170088	TMEM192	FALSE	FALSE
chr4	165112745	A	G	ENST00000306480	ENSG00000170088	TMEM192	FALSE	FALSE
chr4	165112745	A	T	ENST00000306480	ENSG00000170088	TMEM192	FALSE	FALSE
chr4	165112746	C	A	ENST00000306480	ENSG00000170088	TMEM192	FALSE	FALSE
chr4	165112746	C	G	ENST00000306480	ENSG00000170088	TMEM192	FALSE	FALSE
chr4	165112746	C	T	ENST00000306480	ENSG00000170088	TMEM192	FALSE	FALSE
chr4	165112752	C	A	ENST00000306480	ENSG00000170088	TMEM192	FALSE	FALSE
chr4	165207880	G	T	ENST00000226725	ENSG00000109466	KLHL2	FALSE	FALSE
chr4	165207903	G	A	ENST00000226725	ENSG00000109466	KLHL2	TRUE	FALSE
chr4	165207903	G	C	ENST00000226725	ENSG00000109466	KLHL2	TRUE	FALSE
chr4	165207903	G	T	ENST00000226725	ENSG00000109466	KLHL2	TRUE	FALSE
chr4	165207904	T	A	ENST00000226725	ENSG00000109466	KLHL2	TRUE	FALSE
chr4	165207904	T	C	ENST00000226725	ENSG00000109466	KLHL2	TRUE	FALSE
chr4	165207904	T	G	ENST00000226725	ENSG00000109466	KLHL2	TRUE	FALSE
chr4	165219932	A	C	ENST00000226725	ENSG00000109466	KLHL2	TRUE	FALSE
chr4	165219932	A	G	ENST00000226725	ENSG00000109466	KLHL2	TRUE	FALSE
chr4	165219932	A	T	ENST00000226725	ENSG00000109466	KLHL2	TRUE	FALSE
chr4	165219933	G	A	ENST00000226725	ENSG00000109466	KLHL2	TRUE	FALSE
chr4	165219933	G	C	ENST00000226725	ENSG00000109466	KLHL2	TRUE	FALSE
chr4	165219933	G	T	ENST00000226725	ENSG00000109466	KLHL2	TRUE	FALSE
chr4	165219937	C	A	ENST00000226725	ENSG00000109466	KLHL2	FALSE	FALSE
chr4	165219941	A	T	ENST00000226725	ENSG00000109466	KLHL2	FALSE	FALSE
chr4	165219944	C	T	ENST00000226725	ENSG00000109466	KLHL2	FALSE	FALSE
chr4	165219953	C	T	ENST00000226725	ENSG00000109466	KLHL2	FALSE	FALSE
chr4	165219956	A	T	ENST00000226725	ENSG00000109466	KLHL2	FALSE	FALSE
chr4	165219969	C	A	ENST00000226725	ENSG00000109466	KLHL2		FALSE
chr4	165219969	C	G	ENST00000226725	ENSG00000109466	KLHL2		FALSE
chr4	165219971	A	T	ENST00000226725	ENSG00000109466	KLHL2		FALSE
chr4	165219986	G	T	ENST00000226725	ENSG00000109466	KLHL2
chr4	165219989	A	T	ENST00000226725	ENSG00000109466	KLHL2
chr4	165219997	C	A	ENST00000226725	ENSG00000109466	KLHL2
chr4	165220017	G	A	ENST00000226725	ENSG00000109466	KLHL2
chr4	165220018	G	A	ENST00000226725	ENSG00000109466	KLHL2
chr4	165220025	A	T	ENST00000226725	ENSG00000109466	KLHL2
chr4	165220028	A	T	ENST00000226725	ENSG00000109466	KLHL2
chr4	165220037	A	T	ENST00000226725	ENSG00000109466	KLHL2
chr4	165220049	G	T	ENST00000226725	ENSG00000109466	KLHL2
chr4	165220053	T	A	ENST00000226725	ENSG00000109466	KLHL2
chr4	165220053	T	G	ENST00000226725	ENSG00000109466	KLHL2
chr4	165220055	A	T	ENST00000226725	ENSG00000109466	KLHL2
chr4	165220060	G	A	ENST00000226725	ENSG00000109466	KLHL2	TRUE	FALSE
chr4	165220060	G	C	ENST00000226725	ENSG00000109466	KLHL2	TRUE	FALSE
chr4	165220060	G	T	ENST00000226725	ENSG00000109466	KLHL2	TRUE	FALSE
chr4	165220061	T	A	ENST00000226725	ENSG00000109466	KLHL2	TRUE	FALSE
chr4	165220061	T	C	ENST00000226725	ENSG00000109466	KLHL2	TRUE	FALSE
chr4	165220061	T	G	ENST00000226725	ENSG00000109466	KLHL2	TRUE	FALSE
chr4	165228805	A	C	ENST00000226725	ENSG00000109466	KLHL2	TRUE	FALSE
chr4	165228805	A	G	ENST00000226725	ENSG00000109466	KLHL2	TRUE	FALSE
chr4	165228805	A	T	ENST00000226725	ENSG00000109466	KLHL2	TRUE	FALSE
chr4	165228806	G	A	ENST00000226725	ENSG00000109466	KLHL2	TRUE	FALSE
chr4	165228806	G	C	ENST00000226725	ENSG00000109466	KLHL2	TRUE	FALSE
chr4	165228806	G	T	ENST00000226725	ENSG00000109466	KLHL2	TRUE	FALSE
chr4	165228808	C	T	ENST00000226725	ENSG00000109466	KLHL2
chr4	165228815	T	A	ENST00000226725	ENSG00000109466	KLHL2
chr4	165228822	C	A	ENST00000226725	ENSG00000109466	KLHL2
chr4	165228841	G	T	ENST00000226725	ENSG00000109466	KLHL2
chr4	165228850	G	T	ENST00000226725	ENSG00000109466	KLHL2
chr4	165228865	A	T	ENST00000226725	ENSG00000109466	KLHL2
chr4	165228885	T	A	ENST00000226725	ENSG00000109466	KLHL2
chr4	165228894	T	A	ENST00000226725	ENSG00000109466	KLHL2
chr4	165228894	T	G	ENST00000226725	ENSG00000109466	KLHL2
chr4	165228914	G	A	ENST00000226725	ENSG00000109466	KLHL2	TRUE	FALSE
chr4	165228914	G	C	ENST00000226725	ENSG00000109466	KLHL2	TRUE	FALSE
chr4	165228914	G	T	ENST00000226725	ENSG00000109466	KLHL2	TRUE	FALSE
chr4	165228915	T	A	ENST00000226725	ENSG00000109466	KLHL2	TRUE	FALSE
chr4	165228915	T	C	ENST00000226725	ENSG00000109466	KLHL2	TRUE	FALSE
chr4	165228915	T	G	ENST00000226725	ENSG00000109466	KLHL2	TRUE	FALSE
chr4	165238776	A	C	ENST00000226725	ENSG00000109466	KLHL2	TRUE	FALSE
chr4	165238776	A	G	ENST00000226725	ENSG00000109466	KLHL2	TRUE	FALSE
chr4	165238776	A	T	ENST00000226725	ENSG00000109466	KLHL2	TRUE	FALSE
chr4	165238777	G	A	ENST00000226725	ENSG00000109466	KLHL2	TRUE	FALSE
chr4	165238777	G	C	ENST00000226725	ENSG00000109466	KLHL2	TRUE	FALSE
chr4	165238777	G	T	ENST00000226725	ENSG00000109466	KLHL2	TRUE	FALSE
chr4	165238780	G	T	ENST00000226725	ENSG00000109466	KLHL2
chr4	165238789	G	T	ENST00000226725	ENSG00000109466	KLHL2
chr4	165238795	C	T	ENST00000226725	ENSG00000109466	KLHL2
chr4	165238801	A	T	ENST00000226725	ENSG00000109466	KLHL2
chr4	165238804	A	T	ENST00000226725	ENSG00000109466	KLHL2
chr4	165238810	A	T	ENST00000226725	ENSG00000109466	KLHL2
chr4	165238816	A	T	ENST00000226725	ENSG00000109466	KLHL2
chr4	165238819	G	T	ENST00000226725	ENSG00000109466	KLHL2
chr4	165238832	G	A	ENST00000226725	ENSG00000109466	KLHL2
chr4	165238833	G	A	ENST00000226725	ENSG00000109466	KLHL2
chr4	165238857	T	A	ENST00000226725	ENSG00000109466	KLHL2
chr4	165238857	T	G	ENST00000226725	ENSG00000109466	KLHL2
chr4	165238863	C	A	ENST00000226725	ENSG00000109466	KLHL2
chr4	165238863	C	G	ENST00000226725	ENSG00000109466	KLHL2
chr4	165238870	G	T	ENST00000226725	ENSG00000109466	KLHL2
chr4	165238876	C	T	ENST00000226725	ENSG00000109466	KLHL2
chr4	165238885	G	T	ENST00000226725	ENSG00000109466	KLHL2
chr4	165238888	G	T	ENST00000226725	ENSG00000109466	KLHL2
chr4	165238897	C	T	ENST00000226725	ENSG00000109466	KLHL2
chr4	165238900	G	A	ENST00000226725	ENSG00000109466	KLHL2	TRUE	FALSE
chr4	165238900	G	C	ENST00000226725	ENSG00000109466	KLHL2	TRUE	FALSE
chr4	165238900	G	T	ENST00000226725	ENSG00000109466	KLHL2	TRUE	FALSE
chr4	165238901	T	A	ENST00000226725	ENSG00000109466	KLHL2	TRUE	FALSE
chr4	165238901	T	C	ENST00000226725	ENSG00000109466	KLHL2	TRUE	FALSE
chr4	165238901	T	G	ENST00000226725	ENSG00000109466	KLHL2	TRUE	FALSE
chr4	165263195	A	C	ENST00000226725	ENSG00000109466	KLHL2	TRUE	FALSE
chr4	165263195	A	G	ENST00000226725	ENSG00000109466	KLHL2	TRUE	FALSE
chr4	165263195	A	T	ENST00000226725	ENSG00000109466	KLHL2	TRUE	FALSE
chr4	165263196	G	A	ENST00000226725	ENSG00000109466	KLHL2	TRUE	FALSE
chr4	165263196	G	C	ENST00000226725	ENSG00000109466	KLHL2	TRUE	FALSE
chr4	165263196	G	T	ENST00000226725	ENSG00000109466	KLHL2	TRUE	FALSE
chr4	165263222	T	A	ENST00000226725	ENSG00000109466	KLHL2
chr4	165263222	T	G	ENST00000226725	ENSG00000109466	KLHL2
chr4	165263224	C	T	ENST00000226725	ENSG00000109466	KLHL2
chr4	165263228	T	A	ENST00000226725	ENSG00000109466	KLHL2
chr4	165263228	T	G	ENST00000226725	ENSG00000109466	KLHL2
chr4	165263230	C	T	ENST00000226725	ENSG00000109466	KLHL2
chr4	165263239	A	T	ENST00000226725	ENSG00000109466	KLHL2
chr4	165263242	A	T	ENST00000226725	ENSG00000109466	KLHL2
chr4	165263250	T	A	ENST00000226725	ENSG00000109466	KLHL2
chr4	165263253	T	A	ENST00000226725	ENSG00000109466	KLHL2
chr4	165263254	G	T	ENST00000226725	ENSG00000109466	KLHL2
chr4	165263261	T	A	ENST00000226725	ENSG00000109466	KLHL2
chr4	165263263	G	T	ENST00000226725	ENSG00000109466	KLHL2
chr4	165263269	C	T	ENST00000226725	ENSG00000109466	KLHL2
chr4	165263289	C	A	ENST00000226725	ENSG00000109466	KLHL2
chr4	165263291	T	A	ENST00000226725	ENSG00000109466	KLHL2
chr4	165263291	T	G	ENST00000226725	ENSG00000109466	KLHL2
chr4	165263293	G	T	ENST00000226725	ENSG00000109466	KLHL2
chr4	165263325	T	A	ENST00000226725	ENSG00000109466	KLHL2
chr4	165263341	A	T	ENST00000226725	ENSG00000109466	KLHL2
chr4	165263355	T	A	ENST00000226725	ENSG00000109466	KLHL2
chr4	165263355	T	G	ENST00000226725	ENSG00000109466	KLHL2
chr4	165263359	G	T	ENST00000226725	ENSG00000109466	KLHL2
chr4	165263360	G	A	ENST00000226725	ENSG00000109466	KLHL2	TRUE	FALSE
chr4	165263360	G	C	ENST00000226725	ENSG00000109466	KLHL2	TRUE	FALSE
chr4	165263360	G	T	ENST00000226725	ENSG00000109466	KLHL2	TRUE	FALSE
chr4	165263361	C	A	ENST00000226725	ENSG00000109466	KLHL2	TRUE	FALSE
chr4	165263361	C	G	ENST00000226725	ENSG00000109466	KLHL2	TRUE	FALSE
chr4	165263361	C	T	ENST00000226725	ENSG00000109466	KLHL2	FALSE	FALSE
chr4	165277997	G	C	ENST00000505354	ENSG00000229894	GK3P	FALSE	FALSE
chr4	165277997	G	T	ENST00000505354	ENSG00000229894	GK3P	FALSE	FALSE
chr4	165278002	G	C	ENST00000505354	ENSG00000229894	GK3P	FALSE	FALSE
chr4	165278002	G	T	ENST00000505354	ENSG00000229894	GK3P	FALSE	FALSE
chr4	165278013	C	A	ENST00000505354	ENSG00000229894	GK3P
chr4	165278018	A	C	ENST00000505354	ENSG00000229894	GK3P
chr4	165278018	A	T	ENST00000505354	ENSG00000229894	GK3P
chr4	165278051	A	T	ENST00000505354	ENSG00000229894	GK3P
chr4	165278062	A	T	ENST00000505354	ENSG00000229894	GK3P
chr4	165278088	C	A	ENST00000505354	ENSG00000229894	GK3P
chr4	165278097	G	A	ENST00000505354	ENSG00000229894	GK3P
chr4	165278107	C	T	ENST00000505354	ENSG00000229894	GK3P
chr4	165278108	C	T	ENST00000505354	ENSG00000229894	GK3P
chr4	165278117	G	C	ENST00000505354	ENSG00000229894	GK3P
chr4	165278117	G	T	ENST00000505354	ENSG00000229894	GK3P
chr4	165278121	T	A	ENST00000505354	ENSG00000229894	GK3P
chr4	165278133	T	A	ENST00000505354	ENSG00000229894	GK3P
chr4	165278136	T	A	ENST00000505354	ENSG00000229894	GK3P
chr4	165278137	C	T	ENST00000505354	ENSG00000229894	GK3P
chr4	165278138	C	T	ENST00000505354	ENSG00000229894	GK3P
chr4	165278146	A	C	ENST00000505354	ENSG00000229894	GK3P
chr4	165278146	A	T	ENST00000505354	ENSG00000229894	GK3P
chr4	165278157	C	A	ENST00000505354	ENSG00000229894	GK3P
chr4	165278163	C	A	ENST00000505354	ENSG00000229894	GK3P
chr4	165278166	C	A	ENST00000505354	ENSG00000229894	GK3P
chr4	165278178	G	A	ENST00000505354	ENSG00000229894	GK3P
chr4	165278184	C	A	ENST00000505354	ENSG00000229894	GK3P
chr4	165278193	C	A	ENST00000505354	ENSG00000229894	GK3P
chr4	165278210	A	T	ENST00000505354	ENSG00000229894	GK3P
chr4	165278217	C	A	ENST00000505354	ENSG00000229894	GK3P
chr4	165278223	C	A	ENST00000505354	ENSG00000229894	GK3P
chr4	165278230	C	T	ENST00000505354	ENSG00000229894	GK3P
chr4	165278231	C	T	ENST00000505354	ENSG00000229894	GK3P
chr4	165278244	C	A	ENST00000505354	ENSG00000229894	GK3P
chr4	165278247	C	A	ENST00000505354	ENSG00000229894	GK3P
chr4	165278289	C	A	ENST00000505354	ENSG00000229894	GK3P
chr4	165278297	A	T	ENST00000505354	ENSG00000229894	GK3P
chr4	165278304	T	A	ENST00000505354	ENSG00000229894	GK3P
chr4	165278317	A	C	ENST00000505354	ENSG00000229894	GK3P
chr4	165278317	A	T	ENST00000505354	ENSG00000229894	GK3P
chr4	165278334	G	A	ENST00000505354	ENSG00000229894	GK3P
chr4	165278340	G	A	ENST00000505354	ENSG00000229894	GK3P
chr4	165278352	T	A	ENST00000505354	ENSG00000229894	GK3P
chr4	165278367	C	A	ENST00000505354	ENSG00000229894	GK3P
chr4	165278370	C	A	ENST00000505354	ENSG00000229894	GK3P
chr4	165278379	G	A	ENST00000505354	ENSG00000229894	GK3P
chr4	165278381	A	T	ENST00000505354	ENSG00000229894	GK3P
chr4	165278400	C	A	ENST00000505354	ENSG00000229894	GK3P
chr4	165278401	A	T	ENST00000505354	ENSG00000229894	GK3P
chr4	165278409	G	A	ENST00000505354	ENSG00000229894	GK3P
chr4	165278423	A	T	ENST00000505354	ENSG00000229894	GK3P
chr4	165278430	C	A	ENST00000505354	ENSG00000229894	GK3P
chr4	165278433	G	A	ENST00000505354	ENSG00000229894	GK3P
chr4	165278439	G	A	ENST00000505354	ENSG00000229894	GK3P
chr4	165278443	A	T	ENST00000505354	ENSG00000229894	GK3P
chr4	165278454	C	A	ENST00000505354	ENSG00000229894	GK3P
chr4	165278456	A	C	ENST00000505354	ENSG00000229894	GK3P
chr4	165278456	A	T	ENST00000505354	ENSG00000229894	GK3P
chr4	165278476	G	T	ENST00000505354	ENSG00000229894	GK3P
chr4	165278481	T	A	ENST00000505354	ENSG00000229894	GK3P
chr4	165278493	G	A	ENST00000505354	ENSG00000229894	GK3P
chr4	165278502	C	A	ENST00000505354	ENSG00000229894	GK3P
chr4	165278503	A	T	ENST00000505354	ENSG00000229894	GK3P
chr4	165278517	T	A	ENST00000505354	ENSG00000229894	GK3P
chr4	165278529	C	A	ENST00000505354	ENSG00000229894	GK3P
chr4	165278530	C	T	ENST00000505354	ENSG00000229894	GK3P
chr4	165278531	C	T	ENST00000505354	ENSG00000229894	GK3P
chr4	165278533	A	C	ENST00000505354	ENSG00000229894	GK3P
chr4	165278533	A	T	ENST00000505354	ENSG00000229894	GK3P
chr4	165278542	A	C	ENST00000505354	ENSG00000229894	GK3P
chr4	165278542	A	T	ENST00000505354	ENSG00000229894	GK3P
chr4	165278546	A	C	ENST00000505354	ENSG00000229894	GK3P
chr4	165278546	A	T	ENST00000505354	ENSG00000229894	GK3P
chr4	165278552	G	T	ENST00000505354	ENSG00000229894	GK3P
chr4	165278569	G	C	ENST00000505354	ENSG00000229894	GK3P
chr4	165278569	G	T	ENST00000505354	ENSG00000229894	GK3P
chr4	165278572	G	T	ENST00000505354	ENSG00000229894	GK3P
chr4	165278578	A	C	ENST00000505354	ENSG00000229894	GK3P
chr4	165278578	A	T	ENST00000505354	ENSG00000229894	GK3P
chr4	165278595	C	A	ENST00000505354	ENSG00000229894	GK3P
chr4	165278598	T	A	ENST00000505354	ENSG00000229894	GK3P
chr4	165278607	T	A	ENST00000505354	ENSG00000229894	GK3P
chr4	165278610	C	A	ENST00000505354	ENSG00000229894	GK3P
chr4	165278616	C	A	ENST00000505354	ENSG00000229894	GK3P
chr4	165278619	C	A	ENST00000505354	ENSG00000229894	GK3P
chr4	165278621	G	C	ENST00000505354	ENSG00000229894	GK3P
chr4	165278621	G	T	ENST00000505354	ENSG00000229894	GK3P
chr4	165278628	T	A	ENST00000505354	ENSG00000229894	GK3P
chr4	165278637	C	A	ENST00000505354	ENSG00000229894	GK3P
chr4	165278649	T	A	ENST00000505354	ENSG00000229894	GK3P
chr4	165278653	C	T	ENST00000505354	ENSG00000229894	GK3P
chr4	165278654	C	T	ENST00000505354	ENSG00000229894	GK3P
chr4	165278691	C	A	ENST00000505354	ENSG00000229894	GK3P
chr4	165278693	A	T	ENST00000505354	ENSG00000229894	GK3P
chr4	165278698	G	C	ENST00000505354	ENSG00000229894	GK3P
chr4	165278698	G	T	ENST00000505354	ENSG00000229894	GK3P
chr4	165278701	A	C	ENST00000505354	ENSG00000229894	GK3P
chr4	165278701	A	T	ENST00000505354	ENSG00000229894	GK3P
chr4	165278712	T	A	ENST00000505354	ENSG00000229894	GK3P
chr4	165278718	T	A	ENST00000505354	ENSG00000229894	GK3P
chr4	165278727	T	A	ENST00000505354	ENSG00000229894	GK3P
chr4	165278728	G	C	ENST00000505354	ENSG00000229894	GK3P
chr4	165278728	G	T	ENST00000505354	ENSG00000229894	GK3P
chr4	165278767	A	T	ENST00000505354	ENSG00000229894	GK3P
chr4	165278772	T	A	ENST00000505354	ENSG00000229894	GK3P
chr4	165278785	A	T	ENST00000505354	ENSG00000229894	GK3P
chr4	165278792	A	C	ENST00000505354	ENSG00000229894	GK3P
chr4	165278792	A	T	ENST00000505354	ENSG00000229894	GK3P
chr4	165278797	A	T	ENST00000505354	ENSG00000229894	GK3P
chr4	165278802	C	A	ENST00000505354	ENSG00000229894	GK3P
chr4	165278808	C	A	ENST00000505354	ENSG00000229894	GK3P
chr4	165278809	A	C	ENST00000505354	ENSG00000229894	GK3P
chr4	165278809	A	T	ENST00000505354	ENSG00000229894	GK3P
chr4	165278820	T	A	ENST00000505354	ENSG00000229894	GK3P
chr4	165278826	G	A	ENST00000505354	ENSG00000229894	GK3P
chr4	165278829	C	A	ENST00000505354	ENSG00000229894	GK3P
chr4	165278835	G	A	ENST00000505354	ENSG00000229894	GK3P
chr4	165278839	G	T	ENST00000505354	ENSG00000229894	GK3P
chr4	165278847	G	A	ENST00000505354	ENSG00000229894	GK3P
chr4	165278850	C	A	ENST00000505354	ENSG00000229894	GK3P
chr4	165278868	G	A	ENST00000505354	ENSG00000229894	GK3P
chr4	165278876	A	C	ENST00000505354	ENSG00000229894	GK3P
chr4	165278876	A	T	ENST00000505354	ENSG00000229894	GK3P
chr4	165278878	A	T	ENST00000505354	ENSG00000229894	GK3P
chr4	165278901	C	A	ENST00000505354	ENSG00000229894	GK3P
chr4	165278903	A	T	ENST00000505354	ENSG00000229894	GK3P
chr4	165278916	T	A	ENST00000505354	ENSG00000229894	GK3P
chr4	165278926	A	C	ENST00000505354	ENSG00000229894	GK3P
chr4	165278926	A	T	ENST00000505354	ENSG00000229894	GK3P
chr4	165278934	C	A	ENST00000505354	ENSG00000229894	GK3P
chr4	165278964	C	A	ENST00000505354	ENSG00000229894	GK3P
chr4	165278976	C	A	ENST00000505354	ENSG00000229894	GK3P
chr4	165278985	C	A	ENST00000505354	ENSG00000229894	GK3P
chr4	165278986	A	T	ENST00000505354	ENSG00000229894	GK3P
chr4	165278994	G	A	ENST00000505354	ENSG00000229894	GK3P
chr4	165278997	T	A	ENST00000505354	ENSG00000229894	GK3P
chr4	165279001	C	T	ENST00000505354	ENSG00000229894	GK3P
chr4	165279002	C	T	ENST00000505354	ENSG00000229894	GK3P
chr4	165279006	C	A	ENST00000505354	ENSG00000229894	GK3P
chr4	165279008	A	T	ENST00000505354	ENSG00000229894	GK3P
chr4	165279058	A	T	ENST00000505354	ENSG00000229894	GK3P
chr4	165279072	C	A	ENST00000505354	ENSG00000229894	GK3P
chr4	165279084	C	A	ENST00000505354	ENSG00000229894	GK3P
chr4	165279089	A	T	ENST00000505354	ENSG00000229894	GK3P
chr4	165279094	C	T	ENST00000505354	ENSG00000229894	GK3P
chr4	165279095	C	T	ENST00000505354	ENSG00000229894	GK3P
chr4	165279103	C	T	ENST00000505354	ENSG00000229894	GK3P
chr4	165279104	C	T	ENST00000505354	ENSG00000229894	GK3P
chr4	165279107	G	C	ENST00000505354	ENSG00000229894	GK3P
chr4	165279107	G	T	ENST00000505354	ENSG00000229894	GK3P
chr4	165279132	G	A	ENST00000505354	ENSG00000229894	GK3P
chr4	165279135	T	A	ENST00000505354	ENSG00000229894	GK3P
chr4	165279138	C	A	ENST00000505354	ENSG00000229894	GK3P
chr4	165279141	C	A	ENST00000505354	ENSG00000229894	GK3P
chr4	165279150	T	A	ENST00000505354	ENSG00000229894	GK3P
chr4	165279153	G	A	ENST00000505354	ENSG00000229894	GK3P
chr4	165279159	T	A	ENST00000505354	ENSG00000229894	GK3P
chr4	165279162	T	A	ENST00000505354	ENSG00000229894	GK3P
chr4	165279178	C	T	ENST00000505354	ENSG00000229894	GK3P
chr4	165279179	C	T	ENST00000505354	ENSG00000229894	GK3P
chr4	165279189	T	A	ENST00000505354	ENSG00000229894	GK3P
chr4	165279202	G	C	ENST00000505354	ENSG00000229894	GK3P
chr4	165279202	G	T	ENST00000505354	ENSG00000229894	GK3P
chr4	165279228	T	A	ENST00000505354	ENSG00000229894	GK3P
chr4	165279234	T	A	ENST00000505354	ENSG00000229894	GK3P
chr4	165279252	C	A	ENST00000505354	ENSG00000229894	GK3P
chr4	165279261	T	A	ENST00000505354	ENSG00000229894	GK3P
chr4	165279264	T	A	ENST00000505354	ENSG00000229894	GK3P
chr4	165279276	C	A	ENST00000505354	ENSG00000229894	GK3P
chr4	165279288	G	A	ENST00000505354	ENSG00000229894	GK3P
chr4	165279294	T	A	ENST00000505354	ENSG00000229894	GK3P
chr4	165279304	C	T	ENST00000505354	ENSG00000229894	GK3P		FALSE
chr4	165279305	C	T	ENST00000505354	ENSG00000229894	GK3P		FALSE
chr4	165279319	G	C	ENST00000505354	ENSG00000229894	GK3P		FALSE
chr4	165279319	G	T	ENST00000505354	ENSG00000229894	GK3P		FALSE
chr4	165279330	C	A	ENST00000505354	ENSG00000229894	GK3P		FALSE
chr4	165279333	C	A	ENST00000505354	ENSG00000229894	GK3P		FALSE
chr4	165279342	T	A	ENST00000505354	ENSG00000229894	GK3P		FALSE
chr4	165279346	C	T	ENST00000505354	ENSG00000229894	GK3P		FALSE
chr4	165279347	C	T	ENST00000505354	ENSG00000229894	GK3P		FALSE
chr4	165279363	C	A	ENST00000505354	ENSG00000229894	GK3P		FALSE
chr4	165279369	G	A	ENST00000505354	ENSG00000229894	GK3P		FALSE
chr4	165279390	T	A	ENST00000505354	ENSG00000229894	GK3P		FALSE
chr4	165279417	G	A	ENST00000505354	ENSG00000229894	GK3P	FALSE	FALSE
chr4	165279420	C	A	ENST00000505354	ENSG00000229894	GK3P	FALSE	FALSE
chr4	165279426	T	A	ENST00000505354	ENSG00000229894	GK3P	FALSE	FALSE
chr4	165279429	C	A	ENST00000505354	ENSG00000229894	GK3P	FALSE	FALSE
chr4	165279430	A	T	ENST00000505354	ENSG00000229894	GK3P	FALSE	FALSE
chr4	165279438	T	A	ENST00000505354	ENSG00000229894	GK3P	FALSE	FALSE
chr4	165279441	C	A	ENST00000505354	ENSG00000229894	GK3P	FALSE	FALSE
chr4	165279445	A	T	ENST00000505354	ENSG00000229894	GK3P	FALSE	FALSE
chr4	165279450	C	A	ENST00000505354	ENSG00000229894	GK3P	FALSE	FALSE
chr4	165279451	A	C	ENST00000505354	ENSG00000229894	GK3P	FALSE	FALSE
chr4	165279451	A	T	ENST00000505354	ENSG00000229894	GK3P	FALSE	FALSE
chr4	165279471	C	A	ENST00000505354	ENSG00000229894	GK3P	FALSE	FALSE
chr4	165279474	T	A	ENST00000505354	ENSG00000229894	GK3P	FALSE	FALSE
chr4	165279483	G	A	ENST00000505354	ENSG00000229894	GK3P	FALSE	FALSE
chr4	165279486	C	A	ENST00000505354	ENSG00000229894	GK3P	FALSE	FALSE
chr4	165279490	C	T	ENST00000505354	ENSG00000229894	GK3P	FALSE	FALSE
chr4	165279491	C	T	ENST00000505354	ENSG00000229894	GK3P	FALSE	FALSE
chr4	165279495	C	A	ENST00000505354	ENSG00000229894	GK3P	FALSE	FALSE
chr4	165279498	C	A	ENST00000505354	ENSG00000229894	GK3P	FALSE	FALSE
chr4	165279501	T	A	ENST00000505354	ENSG00000229894	GK3P	FALSE	FALSE
chr4	165279510	C	A	ENST00000505354	ENSG00000229894	GK3P	FALSE	FALSE
chr4	165279513	G	A	ENST00000505354	ENSG00000229894	GK3P	FALSE	FALSE
chr4	165279516	T	A	ENST00000505354	ENSG00000229894	GK3P	FALSE	FALSE
chr4	165279522	C	A	ENST00000505354	ENSG00000229894	GK3P	FALSE	FALSE
chr4	165279528	G	A	ENST00000505354	ENSG00000229894	GK3P	FALSE	FALSE
chr4	165279546	C	A	ENST00000505354	ENSG00000229894	GK3P	FALSE	FALSE
chr4	165279555	T	A	ENST00000505354	ENSG00000229894	GK3P	FALSE	FALSE
chr4	165279557	G	C	ENST00000505354	ENSG00000229894	GK3P	FALSE	FALSE
chr4	165279557	G	T	ENST00000505354	ENSG00000229894	GK3P	FALSE	FALSE
chr4	165279569	A	T	ENST00000505354	ENSG00000229894	GK3P	FALSE	FALSE
chr4	165279594	G	A	ENST00000505354	ENSG00000229894	GK3P	FALSE	FALSE
chr4	165279611	A	T	ENST00000505354	ENSG00000229894	GK3P	FALSE	FALSE
chr4	165279620	A	T	ENST00000505354	ENSG00000229894	GK3P	FALSE	FALSE
chr4	165279630	T	A	ENST00000505354	ENSG00000229894	GK3P	FALSE	FALSE
chr4	165279633	T	A	ENST00000505354	ENSG00000229894	GK3P	FALSE	FALSE
chr4	165279635	G	C	ENST00000505354	ENSG00000229894	GK3P	FALSE	FALSE
chr4	165279635	G	T	ENST00000505354	ENSG00000229894	GK3P	FALSE	FALSE
chr4	165294357	A	C	ENST00000226725	ENSG00000109466	KLHL2	TRUE	FALSE
chr4	165294357	A	G	ENST00000226725	ENSG00000109466	KLHL2	TRUE	FALSE
chr4	165294357	A	T	ENST00000226725	ENSG00000109466	KLHL2	TRUE	FALSE
chr4	165294358	G	A	ENST00000226725	ENSG00000109466	KLHL2	TRUE	FALSE
chr4	165294358	G	C	ENST00000226725	ENSG00000109466	KLHL2	TRUE	FALSE
chr4	165294358	G	T	ENST00000226725	ENSG00000109466	KLHL2	TRUE	FALSE
chr4	165294361	C	T	ENST00000226725	ENSG00000109466	KLHL2	TRUE	TRUE
chr4	165294388	G	T	ENST00000226725	ENSG00000109466	KLHL2	TRUE	TRUE
chr4	165294391	G	T	ENST00000226725	ENSG00000109466	KLHL2	TRUE	TRUE
chr4	165294412	G	T	ENST00000226725	ENSG00000109466	KLHL2	TRUE	TRUE
chr4	165294415	C	T	ENST00000226725	ENSG00000109466	KLHL2	TRUE	TRUE
chr4	165294423	C	A	ENST00000226725	ENSG00000109466	KLHL2	TRUE	TRUE
chr4	165294428	T	A	ENST00000226725	ENSG00000109466	KLHL2	TRUE	TRUE
chr4	165294428	T	G	ENST00000226725	ENSG00000109466	KLHL2	TRUE	TRUE
chr4	165294434	C	A	ENST00000226725	ENSG00000109466	KLHL2	TRUE	TRUE
chr4	165294434	C	G	ENST00000226725	ENSG00000109466	KLHL2	TRUE	TRUE
chr4	165294442	A	T	ENST00000226725	ENSG00000109466	KLHL2	TRUE	TRUE
chr4	165294458	C	A	ENST00000226725	ENSG00000109466	KLHL2	TRUE	TRUE
chr4	165294458	C	G	ENST00000226725	ENSG00000109466	KLHL2	TRUE	TRUE
chr4	165294460	G	T	ENST00000226725	ENSG00000109466	KLHL2	TRUE	TRUE
chr4	165294463	G	T	ENST00000226725	ENSG00000109466	KLHL2	TRUE	TRUE
chr4	165294466	A	T	ENST00000226725	ENSG00000109466	KLHL2	TRUE	TRUE
chr4	165294469	G	A	ENST00000226725	ENSG00000109466	KLHL2	TRUE	FALSE
chr4	165294469	G	C	ENST00000226725	ENSG00000109466	KLHL2	TRUE	TRUE
chr4	165294469	G	T	ENST00000226725	ENSG00000109466	KLHL2	TRUE	FALSE
chr4	165294470	T	A	ENST00000226725	ENSG00000109466	KLHL2	TRUE	FALSE
chr4	165294470	T	C	ENST00000226725	ENSG00000109466	KLHL2	FALSE	FALSE
chr4	165294470	T	G	ENST00000226725	ENSG00000109466	KLHL2	TRUE	FALSE
chr4	165297607	A	C	ENST00000226725	ENSG00000109466	KLHL2	TRUE	FALSE
chr4	165297607	A	G	ENST00000226725	ENSG00000109466	KLHL2	TRUE	FALSE
chr4	165297607	A	T	ENST00000226725	ENSG00000109466	KLHL2	TRUE	FALSE
chr4	165297608	G	A	ENST00000226725	ENSG00000109466	KLHL2	TRUE	FALSE
chr4	165297608	G	C	ENST00000226725	ENSG00000109466	KLHL2	TRUE	FALSE
chr4	165297608	G	T	ENST00000226725	ENSG00000109466	KLHL2	TRUE	FALSE
chr4	165297615	G	T	ENST00000226725	ENSG00000109466	KLHL2	TRUE	TRUE
chr4	165297631	G	A	ENST00000226725	ENSG00000109466	KLHL2	TRUE	TRUE
chr4	165297632	G	A	ENST00000226725	ENSG00000109466	KLHL2	TRUE	TRUE
chr4	165297645	A	T	ENST00000226725	ENSG00000109466	KLHL2	TRUE	TRUE
chr4	165297657	C	T	ENST00000226725	ENSG00000109466	KLHL2	TRUE	TRUE
chr4	165297660	G	T	ENST00000226725	ENSG00000109466	KLHL2	TRUE	TRUE
chr4	165297672	C	T	ENST00000226725	ENSG00000109466	KLHL2	TRUE	TRUE
chr4	165297681	G	T	ENST00000226725	ENSG00000109466	KLHL2	TRUE	TRUE
chr4	165297694	T	A	ENST00000226725	ENSG00000109466	KLHL2	TRUE	TRUE
chr4	165297694	T	G	ENST00000226725	ENSG00000109466	KLHL2	TRUE	TRUE
chr4	165297700	T	A	ENST00000226725	ENSG00000109466	KLHL2	TRUE	TRUE
chr4	165297711	G	T	ENST00000226725	ENSG00000109466	KLHL2	TRUE	TRUE
chr4	165297716	T	A	ENST00000226725	ENSG00000109466	KLHL2	TRUE	TRUE
chr4	165297716	T	G	ENST00000226725	ENSG00000109466	KLHL2	TRUE	TRUE
chr4	165297718	T	A	ENST00000226725	ENSG00000109466	KLHL2	TRUE	TRUE
chr4	165297718	T	G	ENST00000226725	ENSG00000109466	KLHL2	TRUE	TRUE
chr4	165297723	C	T	ENST00000226725	ENSG00000109466	KLHL2	TRUE	TRUE
chr4	165297726	G	A	ENST00000226725	ENSG00000109466	KLHL2	TRUE	FALSE
chr4	165297726	G	C	ENST00000226725	ENSG00000109466	KLHL2	TRUE	FALSE
chr4	165297726	G	T	ENST00000226725	ENSG00000109466	KLHL2	TRUE	FALSE
chr4	165297727	T	A	ENST00000226725	ENSG00000109466	KLHL2	TRUE	FALSE
chr4	165297727	T	C	ENST00000226725	ENSG00000109466	KLHL2	TRUE	FALSE
chr4	165297727	T	G	ENST00000226725	ENSG00000109466	KLHL2	TRUE	FALSE
chr4	165299505	A	C	ENST00000226725	ENSG00000109466	KLHL2	TRUE	TRUE
chr4	165299505	A	G	ENST00000226725	ENSG00000109466	KLHL2	TRUE	TRUE
chr4	165299505	A	T	ENST00000226725	ENSG00000109466	KLHL2	TRUE	TRUE
chr4	165299506	G	A	ENST00000226725	ENSG00000109466	KLHL2	TRUE	TRUE
chr4	165299506	G	C	ENST00000226725	ENSG00000109466	KLHL2	TRUE	TRUE
chr4	165299506	G	T	ENST00000226725	ENSG00000109466	KLHL2	TRUE	TRUE
chr4	165299513	G	T	ENST00000226725	ENSG00000109466	KLHL2	TRUE	TRUE
chr4	165299516	G	T	ENST00000226725	ENSG00000109466	KLHL2	TRUE	TRUE
chr4	165299519	G	T	ENST00000226725	ENSG00000109466	KLHL2	TRUE	TRUE
chr4	165299526	T	A	ENST00000226725	ENSG00000109466	KLHL2	TRUE	TRUE
chr4	165299531	A	T	ENST00000226725	ENSG00000109466	KLHL2	TRUE	TRUE
chr4	165299548	C	A	ENST00000226725	ENSG00000109466	KLHL2	TRUE	TRUE
chr4	165299549	A	T	ENST00000226725	ENSG00000109466	KLHL2	TRUE	TRUE
chr4	165299557	C	A	ENST00000226725	ENSG00000109466	KLHL2	TRUE	TRUE
chr4	165299557	C	G	ENST00000226725	ENSG00000109466	KLHL2	TRUE	TRUE
chr4	165299564	G	T	ENST00000226725	ENSG00000109466	KLHL2	TRUE	TRUE
chr4	165299573	A	T	ENST00000226725	ENSG00000109466	KLHL2	TRUE	TRUE
chr4	165299578	C	A	ENST00000226725	ENSG00000109466	KLHL2	TRUE	TRUE
chr4	165299578	C	G	ENST00000226725	ENSG00000109466	KLHL2	TRUE	TRUE
chr4	165299583	T	A	ENST00000226725	ENSG00000109466	KLHL2	TRUE	TRUE
chr4	165299594	G	T	ENST00000226725	ENSG00000109466	KLHL2	TRUE	TRUE
chr4	165299597	C	T	ENST00000226725	ENSG00000109466	KLHL2	TRUE	TRUE
chr4	165299607	T	A	ENST00000226725	ENSG00000109466	KLHL2	TRUE	TRUE
chr4	165299607	T	G	ENST00000226725	ENSG00000109466	KLHL2	TRUE	TRUE
chr4	165299612	A	T	ENST00000226725	ENSG00000109466	KLHL2	TRUE	TRUE
chr4	165299654	A	T	ENST00000226725	ENSG00000109466	KLHL2	TRUE	TRUE
chr4	165299657	G	A	ENST00000226725	ENSG00000109466	KLHL2	TRUE	FALSE
chr4	165299657	G	C	ENST00000226725	ENSG00000109466	KLHL2	TRUE	FALSE
chr4	165299657	G	T	ENST00000226725	ENSG00000109466	KLHL2	TRUE	FALSE
chr4	165299658	T	A	ENST00000226725	ENSG00000109466	KLHL2	TRUE	FALSE
chr4	165299658	T	C	ENST00000226725	ENSG00000109466	KLHL2	TRUE	FALSE
chr4	165299658	T	G	ENST00000226725	ENSG00000109466	KLHL2	TRUE	FALSE
chr4	165305606	A	C	ENST00000226725	ENSG00000109466	KLHL2	TRUE	FALSE
chr4	165305606	A	G	ENST00000226725	ENSG00000109466	KLHL2	TRUE	FALSE
chr4	165305606	A	T	ENST00000226725	ENSG00000109466	KLHL2	TRUE	FALSE
chr4	165305607	G	A	ENST00000226725	ENSG00000109466	KLHL2	TRUE	FALSE
chr4	165305607	G	C	ENST00000226725	ENSG00000109466	KLHL2	TRUE	FALSE
chr4	165305607	G	T	ENST00000226725	ENSG00000109466	KLHL2	TRUE	FALSE
chr4	165305609	T	A	ENST00000226725	ENSG00000109466	KLHL2	TRUE	TRUE
chr4	165305629	C	T	ENST00000226725	ENSG00000109466	KLHL2	TRUE	TRUE
chr4	165305638	A	T	ENST00000226725	ENSG00000109466	KLHL2	TRUE	TRUE
chr4	165305656	G	T	ENST00000226725	ENSG00000109466	KLHL2	TRUE	TRUE
chr4	165305661	C	A	ENST00000226725	ENSG00000109466	KLHL2	TRUE	TRUE
chr4	165305664	T	A	ENST00000226725	ENSG00000109466	KLHL2	TRUE	TRUE
chr4	165305664	T	G	ENST00000226725	ENSG00000109466	KLHL2	TRUE	TRUE
chr4	165305671	A	T	ENST00000226725	ENSG00000109466	KLHL2	TRUE	TRUE
chr4	165305674	G	T	ENST00000226725	ENSG00000109466	KLHL2	TRUE	TRUE
chr4	165305677	G	T	ENST00000226725	ENSG00000109466	KLHL2	TRUE	TRUE
chr4	165305684	G	A	ENST00000226725	ENSG00000109466	KLHL2	TRUE	TRUE
chr4	165305685	G	A	ENST00000226725	ENSG00000109466	KLHL2	TRUE	TRUE
chr4	165305689	C	T	ENST00000226725	ENSG00000109466	KLHL2	TRUE	TRUE
chr4	165305698	G	T	ENST00000226725	ENSG00000109466	KLHL2	TRUE	TRUE
chr4	165305702	T	A	ENST00000226725	ENSG00000109466	KLHL2	TRUE	TRUE
chr4	165305718	C	A	ENST00000226725	ENSG00000109466	KLHL2	TRUE	TRUE
chr4	165305726	G	A	ENST00000226725	ENSG00000109466	KLHL2	TRUE	FALSE
chr4	165305726	G	C	ENST00000226725	ENSG00000109466	KLHL2	TRUE	FALSE
chr4	165305726	G	T	ENST00000226725	ENSG00000109466	KLHL2	TRUE	FALSE
chr4	165305727	T	A	ENST00000226725	ENSG00000109466	KLHL2	TRUE	FALSE
chr4	165305727	T	C	ENST00000226725	ENSG00000109466	KLHL2	TRUE	FALSE
chr4	165305727	T	G	ENST00000226725	ENSG00000109466	KLHL2	TRUE	FALSE
chr4	165310551	A	C	ENST00000226725	ENSG00000109466	KLHL2	TRUE	FALSE
chr4	165310551	A	G	ENST00000226725	ENSG00000109466	KLHL2	TRUE	FALSE
chr4	165310551	A	T	ENST00000226725	ENSG00000109466	KLHL2	TRUE	FALSE
chr4	165310552	G	A	ENST00000226725	ENSG00000109466	KLHL2	TRUE	FALSE
chr4	165310552	G	C	ENST00000226725	ENSG00000109466	KLHL2	TRUE	FALSE
chr4	165310552	G	T	ENST00000226725	ENSG00000109466	KLHL2	TRUE	FALSE
chr4	165310563	C	A	ENST00000226725	ENSG00000109466	KLHL2	TRUE	TRUE
chr4	165310563	C	G	ENST00000226725	ENSG00000109466	KLHL2	TRUE	TRUE
chr4	165310570	G	T	ENST00000226725	ENSG00000109466	KLHL2	TRUE	TRUE
chr4	165310604	C	A	ENST00000226725	ENSG00000109466	KLHL2	TRUE	TRUE
chr4	165310604	C	G	ENST00000226725	ENSG00000109466	KLHL2	TRUE	TRUE
chr4	165310607	T	A	ENST00000226725	ENSG00000109466	KLHL2	TRUE	TRUE
chr4	165310607	T	G	ENST00000226725	ENSG00000109466	KLHL2	TRUE	TRUE
chr4	165310609	A	T	ENST00000226725	ENSG00000109466	KLHL2	TRUE	TRUE
chr4	165310632	C	A	ENST00000226725	ENSG00000109466	KLHL2	TRUE	TRUE
chr4	165310632	C	G	ENST00000226725	ENSG00000109466	KLHL2	TRUE	TRUE
chr4	165310642	A	T	ENST00000226725	ENSG00000109466	KLHL2	TRUE	TRUE
chr4	165310648	C	T	ENST00000226725	ENSG00000109466	KLHL2	TRUE	TRUE
chr4	165310652	G	A	ENST00000226725	ENSG00000109466	KLHL2	TRUE	TRUE
chr4	165310653	G	A	ENST00000226725	ENSG00000109466	KLHL2	TRUE	TRUE
chr4	165310672	A	T	ENST00000226725	ENSG00000109466	KLHL2	TRUE	TRUE
chr4	165310681	A	T	ENST00000226725	ENSG00000109466	KLHL2	TRUE	TRUE
chr4	165310691	T	A	ENST00000226725	ENSG00000109466	KLHL2	TRUE	TRUE
chr4	165310693	G	T	ENST00000226725	ENSG00000109466	KLHL2	TRUE	TRUE
chr4	165310706	T	A	ENST00000226725	ENSG00000109466	KLHL2	TRUE	TRUE
chr4	165310706	T	G	ENST00000226725	ENSG00000109466	KLHL2	TRUE	TRUE
chr4	165310711	G	T	ENST00000226725	ENSG00000109466	KLHL2	TRUE	TRUE
chr4	165310715	T	A	ENST00000226725	ENSG00000109466	KLHL2	TRUE	TRUE
chr4	165310715	T	G	ENST00000226725	ENSG00000109466	KLHL2	TRUE	TRUE
chr4	165310718	T	A	ENST00000226725	ENSG00000109466	KLHL2	TRUE	TRUE
chr4	165310718	T	G	ENST00000226725	ENSG00000109466	KLHL2	TRUE	TRUE
chr4	165310722	C	A	ENST00000226725	ENSG00000109466	KLHL2	TRUE	TRUE
chr4	165310722	C	G	ENST00000226725	ENSG00000109466	KLHL2	TRUE	TRUE
chr4	165310729	G	T	ENST00000226725	ENSG00000109466	KLHL2	TRUE	TRUE
chr4	165310751	G	A	ENST00000226725	ENSG00000109466	KLHL2	TRUE	FALSE
chr4	165310751	G	C	ENST00000226725	ENSG00000109466	KLHL2	TRUE	FALSE
chr4	165310751	G	T	ENST00000226725	ENSG00000109466	KLHL2	TRUE	FALSE
chr4	165310752	T	A	ENST00000226725	ENSG00000109466	KLHL2	TRUE	FALSE
chr4	165310752	T	C	ENST00000226725	ENSG00000109466	KLHL2	TRUE	FALSE
chr4	165310752	T	G	ENST00000226725	ENSG00000109466	KLHL2	TRUE	FALSE
chr4	165311462	A	C	ENST00000226725	ENSG00000109466	KLHL2	TRUE	FALSE
chr4	165311462	A	G	ENST00000226725	ENSG00000109466	KLHL2	TRUE	FALSE
chr4	165311462	A	T	ENST00000226725	ENSG00000109466	KLHL2	TRUE	FALSE
chr4	165311463	G	A	ENST00000226725	ENSG00000109466	KLHL2	TRUE	FALSE
chr4	165311463	G	C	ENST00000226725	ENSG00000109466	KLHL2	TRUE	FALSE
chr4	165311463	G	T	ENST00000226725	ENSG00000109466	KLHL2	TRUE	FALSE
chr4	165311467	T	A	ENST00000226725	ENSG00000109466	KLHL2	TRUE	TRUE
chr4	165311470	C	A	ENST00000226725	ENSG00000109466	KLHL2	TRUE	TRUE
chr4	165311470	C	G	ENST00000226725	ENSG00000109466	KLHL2	TRUE	TRUE
chr4	165311478	G	T	ENST00000226725	ENSG00000109466	KLHL2	TRUE	TRUE
chr4	165311486	C	A	ENST00000226725	ENSG00000109466	KLHL2	TRUE	TRUE
chr4	165311486	C	G	ENST00000226725	ENSG00000109466	KLHL2	TRUE	TRUE
chr4	165311493	A	T	ENST00000226725	ENSG00000109466	KLHL2	TRUE	TRUE
chr4	165311502	G	T	ENST00000226725	ENSG00000109466	KLHL2	TRUE	TRUE
chr4	165311506	G	A	ENST00000226725	ENSG00000109466	KLHL2	TRUE	TRUE
chr4	165311507	G	A	ENST00000226725	ENSG00000109466	KLHL2	TRUE	TRUE
chr4	165311562	G	T	ENST00000226725	ENSG00000109466	KLHL2	TRUE	TRUE
chr4	165311566	G	A	ENST00000226725	ENSG00000109466	KLHL2	TRUE	FALSE
chr4	165311566	G	C	ENST00000226725	ENSG00000109466	KLHL2	TRUE	FALSE
chr4	165311566	G	T	ENST00000226725	ENSG00000109466	KLHL2	TRUE	FALSE
chr4	165311567	T	A	ENST00000226725	ENSG00000109466	KLHL2	TRUE	FALSE
chr4	165311567	T	C	ENST00000226725	ENSG00000109466	KLHL2	TRUE	FALSE
chr4	165311567	T	G	ENST00000226725	ENSG00000109466	KLHL2	TRUE	FALSE
chr4	165313236	A	C	ENST00000226725	ENSG00000109466	KLHL2	TRUE	FALSE
chr4	165313236	A	G	ENST00000226725	ENSG00000109466	KLHL2	TRUE	FALSE
chr4	165313236	A	T	ENST00000226725	ENSG00000109466	KLHL2	TRUE	FALSE
chr4	165313237	G	A	ENST00000226725	ENSG00000109466	KLHL2	TRUE	FALSE
chr4	165313237	G	C	ENST00000226725	ENSG00000109466	KLHL2	TRUE	FALSE
chr4	165313237	G	T	ENST00000226725	ENSG00000109466	KLHL2	TRUE	FALSE
chr4	165313241	T	A	ENST00000226725	ENSG00000109466	KLHL2	TRUE	TRUE
chr4	165313248	T	A	ENST00000226725	ENSG00000109466	KLHL2	TRUE	TRUE
chr4	165313248	T	G	ENST00000226725	ENSG00000109466	KLHL2	TRUE	TRUE
chr4	165313255	G	T	ENST00000226725	ENSG00000109466	KLHL2	TRUE	TRUE
chr4	165313263	T	A	ENST00000226725	ENSG00000109466	KLHL2	TRUE	TRUE
chr4	165313263	T	G	ENST00000226725	ENSG00000109466	KLHL2	TRUE	TRUE
chr4	165313267	G	T	ENST00000226725	ENSG00000109466	KLHL2	TRUE	TRUE
chr4	165313274	C	A	ENST00000226725	ENSG00000109466	KLHL2	TRUE	TRUE
chr4	165313274	C	G	ENST00000226725	ENSG00000109466	KLHL2	TRUE	TRUE
chr4	165313279	C	T	ENST00000226725	ENSG00000109466	KLHL2	TRUE	TRUE
chr4	165313284	T	A	ENST00000226725	ENSG00000109466	KLHL2	TRUE	TRUE
chr4	165313297	G	T	ENST00000226725	ENSG00000109466	KLHL2	TRUE	TRUE
chr4	165313302	C	A	ENST00000226725	ENSG00000109466	KLHL2	TRUE	TRUE
chr4	165313305	T	A	ENST00000226725	ENSG00000109466	KLHL2	TRUE	TRUE
chr4	165313305	T	G	ENST00000226725	ENSG00000109466	KLHL2	TRUE	TRUE
chr4	165313321	G	T	ENST00000226725	ENSG00000109466	KLHL2	TRUE	TRUE
chr4	165313325	G	A	ENST00000226725	ENSG00000109466	KLHL2	TRUE	TRUE
chr4	165313326	G	A	ENST00000226725	ENSG00000109466	KLHL2	TRUE	TRUE
chr4	165313332	T	A	ENST00000226725	ENSG00000109466	KLHL2	TRUE	TRUE
chr4	165313332	T	G	ENST00000226725	ENSG00000109466	KLHL2	TRUE	TRUE
chr4	165313339	G	T	ENST00000226725	ENSG00000109466	KLHL2	TRUE	TRUE
chr4	165313360	G	T	ENST00000226725	ENSG00000109466	KLHL2	TRUE	TRUE
chr4	165313367	G	A	ENST00000226725	ENSG00000109466	KLHL2	TRUE	FALSE
chr4	165313367	G	C	ENST00000226725	ENSG00000109466	KLHL2	TRUE	FALSE
chr4	165313367	G	T	ENST00000226725	ENSG00000109466	KLHL2	TRUE	FALSE
chr4	165313368	T	A	ENST00000226725	ENSG00000109466	KLHL2	TRUE	FALSE
chr4	165313368	T	C	ENST00000226725	ENSG00000109466	KLHL2	TRUE	FALSE
chr4	165313368	T	G	ENST00000226725	ENSG00000109466	KLHL2	TRUE	FALSE
chr4	165314024	A	C	ENST00000226725	ENSG00000109466	KLHL2	TRUE	FALSE
chr4	165314024	A	G	ENST00000226725	ENSG00000109466	KLHL2	TRUE	FALSE
chr4	165314024	A	T	ENST00000226725	ENSG00000109466	KLHL2	TRUE	FALSE
chr4	165314025	G	A	ENST00000226725	ENSG00000109466	KLHL2	TRUE	FALSE
chr4	165314025	G	C	ENST00000226725	ENSG00000109466	KLHL2	TRUE	FALSE
chr4	165314025	G	T	ENST00000226725	ENSG00000109466	KLHL2	TRUE	FALSE
chr4	165314038	T	A	ENST00000226725	ENSG00000109466	KLHL2	TRUE	TRUE
chr4	165314038	T	G	ENST00000226725	ENSG00000109466	KLHL2	TRUE	TRUE
chr4	165314047	T	A	ENST00000226725	ENSG00000109466	KLHL2	TRUE	TRUE
chr4	165314047	T	G	ENST00000226725	ENSG00000109466	KLHL2	TRUE	TRUE
chr4	165314050	T	A	ENST00000226725	ENSG00000109466	KLHL2	TRUE	TRUE
chr4	165314054	T	A	ENST00000226725	ENSG00000109466	KLHL2	TRUE	TRUE
chr4	165314054	T	G	ENST00000226725	ENSG00000109466	KLHL2	TRUE	TRUE
chr4	165314061	G	T	ENST00000226725	ENSG00000109466	KLHL2	TRUE	TRUE
chr4	165314080	T	A	ENST00000226725	ENSG00000109466	KLHL2	TRUE	TRUE
chr4	165314080	T	G	ENST00000226725	ENSG00000109466	KLHL2	TRUE	TRUE
chr4	165314085	C	T	ENST00000226725	ENSG00000109466	KLHL2	TRUE	TRUE
chr4	165314088	A	T	ENST00000226725	ENSG00000109466	KLHL2	TRUE	TRUE
chr4	165314097	G	T	ENST00000226725	ENSG00000109466	KLHL2	TRUE	TRUE
chr4	165314105	T	A	ENST00000226725	ENSG00000109466	KLHL2	TRUE	TRUE
chr4	165314105	T	G	ENST00000226725	ENSG00000109466	KLHL2	TRUE	TRUE
chr4	165314125	G	A	ENST00000226725	ENSG00000109466	KLHL2	TRUE	TRUE
chr4	165314126	G	A	ENST00000226725	ENSG00000109466	KLHL2	TRUE	TRUE
chr4	165314127	A	T	ENST00000226725	ENSG00000109466	KLHL2	TRUE	TRUE
chr4	165314130	C	T	ENST00000226725	ENSG00000109466	KLHL2	TRUE	TRUE
chr4	165314153	C	A	ENST00000226725	ENSG00000109466	KLHL2	TRUE	TRUE
chr4	165314154	A	T	ENST00000226725	ENSG00000109466	KLHL2	TRUE	TRUE
chr4	165314157	A	T	ENST00000226725	ENSG00000109466	KLHL2	TRUE	TRUE
chr4	165314166	G	T	ENST00000226725	ENSG00000109466	KLHL2	TRUE	TRUE
chr4	165314167	G	A	ENST00000226725	ENSG00000109466	KLHL2	TRUE	FALSE
chr4	165314167	G	C	ENST00000226725	ENSG00000109466	KLHL2	TRUE	FALSE
chr4	165314167	G	T	ENST00000226725	ENSG00000109466	KLHL2	TRUE	FALSE
chr4	165314168	T	A	ENST00000226725	ENSG00000109466	KLHL2	TRUE	FALSE
chr4	165314168	T	C	ENST00000226725	ENSG00000109466	KLHL2	TRUE	FALSE
chr4	165314168	T	G	ENST00000226725	ENSG00000109466	KLHL2	TRUE	FALSE
chr4	165317824	A	C	ENST00000226725	ENSG00000109466	KLHL2	TRUE	FALSE
chr4	165317824	A	G	ENST00000226725	ENSG00000109466	KLHL2	TRUE	FALSE
chr4	165317824	A	T	ENST00000226725	ENSG00000109466	KLHL2	TRUE	FALSE
chr4	165317825	G	A	ENST00000226725	ENSG00000109466	KLHL2	TRUE	FALSE
chr4	165317825	G	C	ENST00000226725	ENSG00000109466	KLHL2	TRUE	FALSE
chr4	165317825	G	T	ENST00000226725	ENSG00000109466	KLHL2	TRUE	FALSE
chr4	165317833	T	A	ENST00000226725	ENSG00000109466	KLHL2	TRUE	TRUE
chr4	165317850	T	A	ENST00000226725	ENSG00000109466	KLHL2	TRUE	TRUE
chr4	165317850	T	G	ENST00000226725	ENSG00000109466	KLHL2	TRUE	TRUE
chr4	165317854	T	A	ENST00000226725	ENSG00000109466	KLHL2	TRUE	TRUE
chr4	165317854	T	G	ENST00000226725	ENSG00000109466	KLHL2	TRUE	TRUE
chr4	165317861	G	T	ENST00000226725	ENSG00000109466	KLHL2	TRUE	TRUE
chr4	165317881	T	A	ENST00000226725	ENSG00000109466	KLHL2	TRUE	TRUE
chr4	165317886	T	A	ENST00000226725	ENSG00000109466	KLHL2	TRUE	TRUE
chr4	165317892	C	A	ENST00000226725	ENSG00000109466	KLHL2	TRUE	TRUE
chr4	165317892	C	G	ENST00000226725	ENSG00000109466	KLHL2	TRUE	TRUE
chr4	165317897	G	T	ENST00000226725	ENSG00000109466	KLHL2	TRUE	TRUE
chr4	165317902	T	A	ENST00000226725	ENSG00000109466	KLHL2	TRUE	TRUE
chr4	165317902	T	G	ENST00000226725	ENSG00000109466	KLHL2	TRUE	TRUE
chr4	165317905	T	A	ENST00000226725	ENSG00000109466	KLHL2	TRUE	TRUE
chr4	165317905	T	G	ENST00000226725	ENSG00000109466	KLHL2	TRUE	TRUE
chr4	165317921	A	T	ENST00000226725	ENSG00000109466	KLHL2	FALSE	FALSE
chr4	165317925	G	A	ENST00000226725	ENSG00000109466	KLHL2	FALSE	FALSE
chr4	165317926	G	A	ENST00000226725	ENSG00000109466	KLHL2	FALSE	FALSE
chr4	165317937	C	A	ENST00000226725	ENSG00000109466	KLHL2	FALSE	FALSE
chr4	165317937	C	G	ENST00000226725	ENSG00000109466	KLHL2	FALSE	FALSE
chr4	165317940	C	A	ENST00000226725	ENSG00000109466	KLHL2	FALSE	FALSE
chr4	165317944	T	A	ENST00000226725	ENSG00000109466	KLHL2	FALSE	FALSE
chr4	165317957	A	T	ENST00000226725	ENSG00000109466	KLHL2	FALSE	FALSE
chr4	165317965	T	A	ENST00000226725	ENSG00000109466	KLHL2	FALSE	FALSE
chr4	165317965	T	G	ENST00000226725	ENSG00000109466	KLHL2	FALSE	FALSE
chr4	165317970	G	A	ENST00000226725	ENSG00000109466	KLHL2	TRUE	FALSE
chr4	165317970	G	C	ENST00000226725	ENSG00000109466	KLHL2	TRUE	FALSE
chr4	165317970	G	T	ENST00000226725	ENSG00000109466	KLHL2	TRUE	FALSE
chr4	165317971	T	A	ENST00000226725	ENSG00000109466	KLHL2	TRUE	FALSE
chr4	165317971	T	C	ENST00000226725	ENSG00000109466	KLHL2	TRUE	FALSE
chr4	165317971	T	G	ENST00000226725	ENSG00000109466	KLHL2	TRUE	FALSE
chr4	165322030	A	C	ENST00000226725	ENSG00000109466	KLHL2	FALSE	FALSE
chr4	165322030	A	G	ENST00000226725	ENSG00000109466	KLHL2	FALSE	FALSE
chr4	165322030	A	T	ENST00000226725	ENSG00000109466	KLHL2	FALSE	FALSE
chr4	165322031	G	A	ENST00000226725	ENSG00000109466	KLHL2	FALSE	FALSE
chr4	165322031	G	C	ENST00000226725	ENSG00000109466	KLHL2	FALSE	FALSE
chr4	165322031	G	T	ENST00000226725	ENSG00000109466	KLHL2	FALSE	FALSE
chr4	165322049	A	T	ENST00000226725	ENSG00000109466	KLHL2	FALSE	FALSE
chr4	165322056	T	A	ENST00000226725	ENSG00000109466	KLHL2	FALSE	FALSE
chr4	165322056	T	G	ENST00000226725	ENSG00000109466	KLHL2	FALSE	FALSE
chr4	165327765	G	A	ENST00000261507	ENSG00000052802	MSMO1	TRUE	FALSE
chr4	165327765	G	C	ENST00000261507	ENSG00000052802	MSMO1	TRUE	FALSE
chr4	165327765	G	T	ENST00000261507	ENSG00000052802	MSMO1	TRUE	FALSE
chr4	165327766	T	A	ENST00000261507	ENSG00000052802	MSMO1	TRUE	FALSE
chr4	165327766	T	C	ENST00000261507	ENSG00000052802	MSMO1	TRUE	FALSE
chr4	165327766	T	G	ENST00000261507	ENSG00000052802	MSMO1	TRUE	FALSE
chr4	165333338	A	C	ENST00000261507	ENSG00000052802	MSMO1	TRUE	FALSE
chr4	165333338	A	G	ENST00000261507	ENSG00000052802	MSMO1	TRUE	FALSE
chr4	165333338	A	T	ENST00000261507	ENSG00000052802	MSMO1	TRUE	FALSE
chr4	165333339	G	A	ENST00000261507	ENSG00000052802	MSMO1	TRUE	FALSE
chr4	165333339	G	C	ENST00000261507	ENSG00000052802	MSMO1	TRUE	FALSE
chr4	165333339	G	T	ENST00000261507	ENSG00000052802	MSMO1	TRUE	FALSE
chr4	165333383	G	T	ENST00000261507	ENSG00000052802	MSMO1	FALSE	FALSE
chr4	165333405	C	A	ENST00000261507	ENSG00000052802	MSMO1	FALSE	FALSE
chr4	165333405	C	G	ENST00000261507	ENSG00000052802	MSMO1	FALSE	FALSE
chr4	165333414	T	A	ENST00000261507	ENSG00000052802	MSMO1	FALSE	FALSE
chr4	165333422	G	T	ENST00000261507	ENSG00000052802	MSMO1	TRUE	FALSE
chr4	165333427	T	A	ENST00000261507	ENSG00000052802	MSMO1	TRUE	FALSE
chr4	165333427	T	G	ENST00000261507	ENSG00000052802	MSMO1	TRUE	FALSE
chr4	165333435	C	A	ENST00000261507	ENSG00000052802	MSMO1	TRUE	FALSE
chr4	165333435	C	G	ENST00000261507	ENSG00000052802	MSMO1	TRUE	FALSE
chr4	165333441	T	A	ENST00000261507	ENSG00000052802	MSMO1	TRUE	FALSE
chr4	165333441	T	G	ENST00000261507	ENSG00000052802	MSMO1	TRUE	FALSE
chr4	165333446	G	T	ENST00000261507	ENSG00000052802	MSMO1	TRUE	TRUE
chr4	165333458	C	T	ENST00000261507	ENSG00000052802	MSMO1	TRUE	TRUE
chr4	165333461	G	T	ENST00000261507	ENSG00000052802	MSMO1	TRUE	TRUE
chr4	165333470	A	T	ENST00000261507	ENSG00000052802	MSMO1	TRUE	TRUE
chr4	165333480	G	A	ENST00000261507	ENSG00000052802	MSMO1	TRUE	TRUE
chr4	165333481	G	A	ENST00000261507	ENSG00000052802	MSMO1	TRUE	TRUE
chr4	165333487	T	A	ENST00000261507	ENSG00000052802	MSMO1	TRUE	TRUE
chr4	165333487	T	G	ENST00000261507	ENSG00000052802	MSMO1
chr4	165333492	T	A	ENST00000261507	ENSG00000052802	MSMO1	TRUE	TRUE
chr4	165333502	T	A	ENST00000261507	ENSG00000052802	MSMO1	TRUE	TRUE
chr4	165333502	T	G	ENST00000261507	ENSG00000052802	MSMO1	TRUE	TRUE
chr4	165333506	A	T	ENST00000261507	ENSG00000052802	MSMO1	TRUE	TRUE
chr4	165333512	C	T	ENST00000261507	ENSG00000052802	MSMO1	TRUE	TRUE
chr4	165333525	G	A	ENST00000261507	ENSG00000052802	MSMO1	TRUE	TRUE
chr4	165333526	G	A	ENST00000261507	ENSG00000052802	MSMO1	TRUE	TRUE
chr4	165333527	G	T	ENST00000261507	ENSG00000052802	MSMO1	TRUE	TRUE
chr4	165333545	G	T	ENST00000261507	ENSG00000052802	MSMO1	TRUE	TRUE
chr4	165333556	T	A	ENST00000261507	ENSG00000052802	MSMO1	TRUE	TRUE
chr4	165333556	T	G	ENST00000261507	ENSG00000052802	MSMO1	TRUE	TRUE
chr4	165333561	T	A	ENST00000261507	ENSG00000052802	MSMO1	TRUE	TRUE
chr4	165333561	T	G	ENST00000261507	ENSG00000052802	MSMO1	TRUE	TRUE
chr4	165333568	T	A	ENST00000261507	ENSG00000052802	MSMO1	TRUE	TRUE
chr4	165333570	T	A	ENST00000261507	ENSG00000052802	MSMO1	TRUE	TRUE
chr4	165333570	T	G	ENST00000261507	ENSG00000052802	MSMO1	TRUE	TRUE
chr4	165333575	G	T	ENST00000261507	ENSG00000052802	MSMO1	TRUE	TRUE
chr4	165333582	T	A	ENST00000261507	ENSG00000052802	MSMO1	TRUE	TRUE
chr4	165333582	T	G	ENST00000261507	ENSG00000052802	MSMO1	TRUE	TRUE
chr4	165333587	C	T	ENST00000261507	ENSG00000052802	MSMO1	TRUE	TRUE
chr4	165333601	T	A	ENST00000261507	ENSG00000052802	MSMO1	TRUE	TRUE
chr4	165333601	T	G	ENST00000261507	ENSG00000052802	MSMO1	TRUE	TRUE
chr4	165333605	A	T	ENST00000261507	ENSG00000052802	MSMO1	TRUE	TRUE
chr4	165333608	A	T	ENST00000261507	ENSG00000052802	MSMO1	TRUE	TRUE
chr4	165333613	C	A	ENST00000261507	ENSG00000052802	MSMO1	TRUE	TRUE
chr4	165333613	C	G	ENST00000261507	ENSG00000052802	MSMO1	TRUE	TRUE
chr4	165333614	A	T	ENST00000261507	ENSG00000052802	MSMO1	TRUE	TRUE
chr4	165333620	C	T	ENST00000261507	ENSG00000052802	MSMO1	TRUE	TRUE
chr4	165333623	A	T	ENST00000261507	ENSG00000052802	MSMO1	TRUE	TRUE
chr4	165333626	G	A	ENST00000261507	ENSG00000052802	MSMO1	FALSE	FALSE
chr4	165333626	G	C	ENST00000261507	ENSG00000052802	MSMO1	FALSE	FALSE
chr4	165333626	G	T	ENST00000261507	ENSG00000052802	MSMO1	FALSE	FALSE
chr4	165333627	T	A	ENST00000261507	ENSG00000052802	MSMO1	FALSE	FALSE
chr4	165333627	T	C	ENST00000261507	ENSG00000052802	MSMO1	FALSE	FALSE
chr4	165333627	T	G	ENST00000261507	ENSG00000052802	MSMO1	FALSE	FALSE
chr4	165337787	A	C	ENST00000261507	ENSG00000052802	MSMO1	TRUE	FALSE
chr4	165337787	A	G	ENST00000261507	ENSG00000052802	MSMO1	TRUE	FALSE
chr4	165337787	A	T	ENST00000261507	ENSG00000052802	MSMO1	TRUE	FALSE
chr4	165337788	G	A	ENST00000261507	ENSG00000052802	MSMO1	TRUE	FALSE
chr4	165337788	G	C	ENST00000261507	ENSG00000052802	MSMO1	TRUE	FALSE
chr4	165337788	G	T	ENST00000261507	ENSG00000052802	MSMO1	TRUE	FALSE
chr4	165337792	A	T	ENST00000261507	ENSG00000052802	MSMO1	TRUE	TRUE
chr4	165337798	G	T	ENST00000261507	ENSG00000052802	MSMO1	TRUE	TRUE
chr4	165337805	G	A	ENST00000261507	ENSG00000052802	MSMO1	TRUE	TRUE
chr4	165337806	G	A	ENST00000261507	ENSG00000052802	MSMO1	TRUE	TRUE
chr4	165337807	G	T	ENST00000261507	ENSG00000052802	MSMO1	TRUE	TRUE
chr4	165337813	C	T	ENST00000261507	ENSG00000052802	MSMO1	TRUE	TRUE
chr4	165337817	G	A	ENST00000261507	ENSG00000052802	MSMO1	TRUE	TRUE
chr4	165337818	G	A	ENST00000261507	ENSG00000052802	MSMO1	TRUE	TRUE
chr4	165337819	A	T	ENST00000261507	ENSG00000052802	MSMO1	TRUE	TRUE
chr4	165337824	T	A	ENST00000261507	ENSG00000052802	MSMO1	TRUE	TRUE
chr4	165337828	A	T	ENST00000261507	ENSG00000052802	MSMO1	TRUE	TRUE
chr4	165337854	T	A	ENST00000261507	ENSG00000052802	MSMO1	TRUE	TRUE
chr4	165337858	C	T	ENST00000261507	ENSG00000052802	MSMO1	TRUE	TRUE
chr4	165337868	T	A	ENST00000261507	ENSG00000052802	MSMO1	TRUE	TRUE
chr4	165337875	T	A	ENST00000261507	ENSG00000052802	MSMO1	TRUE	TRUE
chr4	165337876	G	T	ENST00000261507	ENSG00000052802	MSMO1	TRUE	TRUE
chr4	165337884	T	A	ENST00000261507	ENSG00000052802	MSMO1	TRUE	TRUE
chr4	165337884	T	G	ENST00000261507	ENSG00000052802	MSMO1	TRUE	TRUE
chr4	165337887	T	A	ENST00000261507	ENSG00000052802	MSMO1	TRUE	TRUE
chr4	165337887	T	G	ENST00000261507	ENSG00000052802	MSMO1	TRUE	TRUE
chr4	165337894	G	T	ENST00000261507	ENSG00000052802	MSMO1	TRUE	TRUE
chr4	165337899	T	A	ENST00000261507	ENSG00000052802	MSMO1	TRUE	TRUE
chr4	165337899	T	G	ENST00000261507	ENSG00000052802	MSMO1	TRUE	TRUE
chr4	165337914	T	A	ENST00000261507	ENSG00000052802	MSMO1	TRUE	TRUE
chr4	165337914	T	G	ENST00000261507	ENSG00000052802	MSMO1	TRUE	TRUE
chr4	165337919	G	A	ENST00000261507	ENSG00000052802	MSMO1	TRUE	TRUE
chr4	165337920	G	A	ENST00000261507	ENSG00000052802	MSMO1	TRUE	TRUE
chr4	165337921	G	T	ENST00000261507	ENSG00000052802	MSMO1	TRUE	TRUE
chr4	165337924	A	T	ENST00000261507	ENSG00000052802	MSMO1	TRUE	TRUE
chr4	165337933	A	T	ENST00000261507	ENSG00000052802	MSMO1	TRUE	TRUE
chr4	165337937	G	A	ENST00000261507	ENSG00000052802	MSMO1	TRUE	TRUE
chr4	165337938	G	A	ENST00000261507	ENSG00000052802	MSMO1	TRUE	FALSE
chr4	165337938	G	C	ENST00000261507	ENSG00000052802	MSMO1	TRUE	FALSE
chr4	165337938	G	T	ENST00000261507	ENSG00000052802	MSMO1	TRUE	FALSE
chr4	165337939	T	A	ENST00000261507	ENSG00000052802	MSMO1	TRUE	FALSE
chr4	165337939	T	C	ENST00000261507	ENSG00000052802	MSMO1	TRUE	FALSE
chr4	165337939	T	G	ENST00000261507	ENSG00000052802	MSMO1	TRUE	FALSE
chr4	165338650	A	C	ENST00000261507	ENSG00000052802	MSMO1	TRUE	FALSE
chr4	165338650	A	G	ENST00000261507	ENSG00000052802	MSMO1	TRUE	FALSE
chr4	165338650	A	T	ENST00000261507	ENSG00000052802	MSMO1	TRUE	FALSE
chr4	165338651	G	A	ENST00000261507	ENSG00000052802	MSMO1	TRUE	FALSE
chr4	165338651	G	C	ENST00000261507	ENSG00000052802	MSMO1	TRUE	FALSE
chr4	165338651	G	T	ENST00000261507	ENSG00000052802	MSMO1	TRUE	FALSE
chr4	165338652	G	A	ENST00000261507	ENSG00000052802	MSMO1	TRUE	TRUE
chr4	165338655	T	A	ENST00000261507	ENSG00000052802	MSMO1	TRUE	TRUE
chr4	165338655	T	G	ENST00000261507	ENSG00000052802	MSMO1	TRUE	TRUE
chr4	165338663	T	A	ENST00000261507	ENSG00000052802	MSMO1	TRUE	TRUE
chr4	165338668	A	T	ENST00000261507	ENSG00000052802	MSMO1	TRUE	TRUE
chr4	165338673	C	A	ENST00000261507	ENSG00000052802	MSMO1	TRUE	TRUE
chr4	165338682	T	A	ENST00000261507	ENSG00000052802	MSMO1	TRUE	TRUE
chr4	165338692	G	T	ENST00000261507	ENSG00000052802	MSMO1	TRUE	TRUE
chr4	165338702	G	A	ENST00000261507	ENSG00000052802	MSMO1	TRUE	TRUE
chr4	165338703	G	A	ENST00000261507	ENSG00000052802	MSMO1	TRUE	TRUE
chr4	165338709	T	A	ENST00000261507	ENSG00000052802	MSMO1	TRUE	TRUE
chr4	165338709	T	G	ENST00000261507	ENSG00000052802	MSMO1	TRUE	TRUE
chr4	165338719	A	T	ENST00000261507	ENSG00000052802	MSMO1	TRUE	TRUE
chr4	165338726	T	A	ENST00000261507	ENSG00000052802	MSMO1	TRUE	TRUE
chr4	165338726	T	G	ENST00000261507	ENSG00000052802	MSMO1	TRUE	TRUE
chr4	165338734	A	T	ENST00000261507	ENSG00000052802	MSMO1	TRUE	TRUE
chr4	165338737	A	T	ENST00000261507	ENSG00000052802	MSMO1	TRUE	TRUE
chr4	165338745	C	A	ENST00000261507	ENSG00000052802	MSMO1	TRUE	TRUE
chr4	165338745	C	G	ENST00000261507	ENSG00000052802	MSMO1	TRUE	TRUE
chr4	165338746	A	T	ENST00000261507	ENSG00000052802	MSMO1	TRUE	TRUE
chr4	165338751	T	A	ENST00000261507	ENSG00000052802	MSMO1	TRUE	TRUE
chr4	165338751	T	G	ENST00000261507	ENSG00000052802	MSMO1	TRUE	TRUE
chr4	165338758	A	T	ENST00000261507	ENSG00000052802	MSMO1	TRUE	TRUE
chr4	165338770	G	T	ENST00000261507	ENSG00000052802	MSMO1	TRUE	TRUE
chr4	165338776	C	T	ENST00000261507	ENSG00000052802	MSMO1	TRUE	TRUE
chr4	165338779	G	A	ENST00000261507	ENSG00000052802	MSMO1	TRUE	FALSE
chr4	165338779	G	C	ENST00000261507	ENSG00000052802	MSMO1	TRUE	FALSE
chr4	165338779	G	T	ENST00000261507	ENSG00000052802	MSMO1	TRUE	FALSE
chr4	165338780	T	A	ENST00000261507	ENSG00000052802	MSMO1	TRUE	FALSE
chr4	165338780	T	C	ENST00000261507	ENSG00000052802	MSMO1	TRUE	FALSE
chr4	165338780	T	G	ENST00000261507	ENSG00000052802	MSMO1	TRUE	FALSE
chr4	165340219	A	C	ENST00000261507	ENSG00000052802	MSMO1	TRUE	FALSE
chr4	165340219	A	G	ENST00000261507	ENSG00000052802	MSMO1	TRUE	FALSE
chr4	165340219	A	T	ENST00000261507	ENSG00000052802	MSMO1	TRUE	FALSE
chr4	165340220	G	A	ENST00000261507	ENSG00000052802	MSMO1	TRUE	FALSE
chr4	165340220	G	C	ENST00000261507	ENSG00000052802	MSMO1	TRUE	FALSE
chr4	165340220	G	T	ENST00000261507	ENSG00000052802	MSMO1	TRUE	FALSE
chr4	165340230	G	T	ENST00000261507	ENSG00000052802	MSMO1	TRUE	TRUE
chr4	165340236	G	T	ENST00000261507	ENSG00000052802	MSMO1	TRUE	TRUE
chr4	165340242	G	T	ENST00000261507	ENSG00000052802	MSMO1	TRUE	TRUE
chr4	165340247	T	A	ENST00000261507	ENSG00000052802	MSMO1	TRUE	TRUE
chr4	165340247	T	G	ENST00000261507	ENSG00000052802	MSMO1	TRUE	TRUE
chr4	165340258	T	A	ENST00000261507	ENSG00000052802	MSMO1	TRUE	TRUE
chr4	165340260	G	T	ENST00000261507	ENSG00000052802	MSMO1	TRUE	TRUE
chr4	165340275	G	T	ENST00000261507	ENSG00000052802	MSMO1	TRUE	TRUE
chr4	165340281	G	T	ENST00000261507	ENSG00000052802	MSMO1	TRUE	TRUE
chr4	165340293	G	T	ENST00000261507	ENSG00000052802	MSMO1	TRUE	TRUE
chr4	165340306	T	A	ENST00000261507	ENSG00000052802	MSMO1	TRUE	TRUE
chr4	165340310	T	A	ENST00000261507	ENSG00000052802	MSMO1	TRUE	TRUE
chr4	165340330	G	A	ENST00000261507	ENSG00000052802	MSMO1	FALSE	FALSE
chr4	165340331	G	A	ENST00000261507	ENSG00000052802	MSMO1	FALSE	FALSE
chr4	165340336	G	A	ENST00000261507	ENSG00000052802	MSMO1	FALSE	FALSE
chr4	165340337	G	A	ENST00000261507	ENSG00000052802	MSMO1	FALSE	FALSE
chr4	165340351	T	A	ENST00000261507	ENSG00000052802	MSMO1	FALSE	FALSE
chr4	165340351	T	G	ENST00000261507	ENSG00000052802	MSMO1	FALSE	FALSE
chr4	165340354	T	A	ENST00000261507	ENSG00000052802	MSMO1	FALSE	FALSE
chr4	165340354	T	G	ENST00000261507	ENSG00000052802	MSMO1	FALSE	FALSE
chr4	165340356	G	T	ENST00000261507	ENSG00000052802	MSMO1	FALSE	FALSE
chr4	165340376	G	A	ENST00000261507	ENSG00000052802	MSMO1	TRUE	FALSE
chr4	165340376	G	C	ENST00000261507	ENSG00000052802	MSMO1	TRUE	FALSE
chr4	165340376	G	T	ENST00000261507	ENSG00000052802	MSMO1	TRUE	FALSE
chr4	165340377	T	A	ENST00000261507	ENSG00000052802	MSMO1	TRUE	FALSE
chr4	165340377	T	C	ENST00000261507	ENSG00000052802	MSMO1	FALSE	FALSE
chr4	165340377	T	G	ENST00000261507	ENSG00000052802	MSMO1	TRUE	FALSE
chr4	165341749	A	C	ENST00000261507	ENSG00000052802	MSMO1	TRUE	FALSE
chr4	165341749	A	G	ENST00000261507	ENSG00000052802	MSMO1	TRUE	FALSE
chr4	165341749	A	T	ENST00000261507	ENSG00000052802	MSMO1	TRUE	FALSE
chr4	165341750	G	A	ENST00000261507	ENSG00000052802	MSMO1	TRUE	FALSE
chr4	165341750	G	C	ENST00000261507	ENSG00000052802	MSMO1	TRUE	FALSE
chr4	165341750	G	T	ENST00000261507	ENSG00000052802	MSMO1	TRUE	FALSE
chr4	165341757	T	A	ENST00000261507	ENSG00000052802	MSMO1	FALSE	FALSE
chr4	165341757	T	G	ENST00000261507	ENSG00000052802	MSMO1	FALSE	FALSE
chr4	165341777	T	A	ENST00000261507	ENSG00000052802	MSMO1	FALSE	FALSE
chr4	165341777	T	G	ENST00000261507	ENSG00000052802	MSMO1	FALSE	FALSE
chr4	165341796	T	A	ENST00000261507	ENSG00000052802	MSMO1	FALSE	FALSE
chr4	165341796	T	G	ENST00000261507	ENSG00000052802	MSMO1	FALSE	FALSE
chr4	165341839	G	T	ENST00000261507	ENSG00000052802	MSMO1	FALSE	FALSE
chr4	165341847	T	A	ENST00000261507	ENSG00000052802	MSMO1	FALSE	FALSE
chr4	165341847	T	G	ENST00000261507	ENSG00000052802	MSMO1	FALSE	FALSE
chr4	165341852	C	A	ENST00000261507	ENSG00000052802	MSMO1	FALSE	FALSE
chr4	165341852	C	G	ENST00000261507	ENSG00000052802	MSMO1	FALSE	FALSE
chr4	165341864	G	A	ENST00000261507	ENSG00000052802	MSMO1	FALSE	FALSE
chr4	165341865	G	A	ENST00000261507	ENSG00000052802	MSMO1	FALSE	FALSE
chr4	165341867	G	A	ENST00000261507	ENSG00000052802	MSMO1	FALSE	FALSE
chr4	165341868	G	A	ENST00000261507	ENSG00000052802	MSMO1	FALSE	FALSE
chr4	165341872	C	T	ENST00000261507	ENSG00000052802	MSMO1	FALSE	FALSE
chr4	165341881	G	T	ENST00000261507	ENSG00000052802	MSMO1	FALSE	FALSE
chr4	165341893	C	T	ENST00000261507	ENSG00000052802	MSMO1	FALSE	FALSE
chr4	165341898	T	A	ENST00000261507	ENSG00000052802	MSMO1	FALSE	FALSE
chr4	165341898	T	G	ENST00000261507	ENSG00000052802	MSMO1	FALSE	FALSE
chr4	165341907	T	A	ENST00000261507	ENSG00000052802	MSMO1	FALSE	FALSE
chr4	165341907	T	G	ENST00000261507	ENSG00000052802	MSMO1	FALSE	FALSE
chr4	165341911	G	T	ENST00000261507	ENSG00000052802	MSMO1	FALSE	FALSE
chr4	165341914	A	T	ENST00000261507	ENSG00000052802	MSMO1	FALSE	FALSE
chr4	165341920	A	T	ENST00000261507	ENSG00000052802	MSMO1	FALSE	FALSE
chr4	165341923	A	T	ENST00000261507	ENSG00000052802	MSMO1	FALSE	FALSE
chr4	165341929	G	T	ENST00000261507	ENSG00000052802	MSMO1	FALSE	FALSE
chr4	165341932	A	T	ENST00000261507	ENSG00000052802	MSMO1	FALSE	FALSE
chr4	165341935	A	T	ENST00000261507	ENSG00000052802	MSMO1	FALSE	FALSE
chr4	165341941	G	T	ENST00000261507	ENSG00000052802	MSMO1	FALSE	FALSE
chr4	165379231	C	T	ENST00000402744	ENSG00000109472	CPE	FALSE	FALSE
chr4	165379260	C	A	ENST00000402744	ENSG00000109472	CPE	FALSE	FALSE
chr4	165379278	C	A	ENST00000402744	ENSG00000109472	CPE	TRUE	FALSE
chr4	165379283	G	A	ENST00000402744	ENSG00000109472	CPE	TRUE	FALSE
chr4	165379284	G	A	ENST00000402744	ENSG00000109472	CPE	TRUE	FALSE
chr4	165379297	G	T	ENST00000402744	ENSG00000109472	CPE	TRUE	TRUE
chr4	165379303	C	T	ENST00000402744	ENSG00000109472	CPE	TRUE	TRUE
chr4	165379306	G	T	ENST00000402744	ENSG00000109472	CPE	TRUE	TRUE
chr4	165379351	C	T	ENST00000402744	ENSG00000109472	CPE	TRUE	TRUE
chr4	165379354	C	T	ENST00000402744	ENSG00000109472	CPE	TRUE	TRUE
chr4	165379357	G	T	ENST00000402744	ENSG00000109472	CPE	TRUE	TRUE
chr4	165379375	G	T	ENST00000402744	ENSG00000109472	CPE	TRUE	TRUE
chr4	165379380	C	A	ENST00000402744	ENSG00000109472	CPE	TRUE	TRUE
chr4	165379380	C	G	ENST00000402744	ENSG00000109472	CPE	TRUE	TRUE
chr4	165379389	C	A	ENST00000402744	ENSG00000109472	CPE	TRUE	TRUE
chr4	165379389	C	G	ENST00000402744	ENSG00000109472	CPE	TRUE	TRUE
chr4	165379393	G	T	ENST00000402744	ENSG00000109472	CPE	TRUE	TRUE
chr4	165379402	G	T	ENST00000402744	ENSG00000109472	CPE	TRUE	TRUE
chr4	165379421	G	A	ENST00000402744	ENSG00000109472	CPE	TRUE	TRUE
chr4	165379422	G	A	ENST00000402744	ENSG00000109472	CPE	TRUE	TRUE
chr4	165379426	C	T	ENST00000402744	ENSG00000109472	CPE	TRUE	TRUE
chr4	165379431	C	A	ENST00000402744	ENSG00000109472	CPE	TRUE	TRUE
chr4	165379452	C	A	ENST00000402744	ENSG00000109472	CPE	TRUE	TRUE
chr4	165379452	C	G	ENST00000402744	ENSG00000109472	CPE	TRUE	TRUE
chr4	165379471	G	T	ENST00000402744	ENSG00000109472	CPE	TRUE	TRUE
chr4	165379480	G	T	ENST00000402744	ENSG00000109472	CPE	TRUE	TRUE
chr4	165379495	G	T	ENST00000402744	ENSG00000109472	CPE	TRUE	TRUE
chr4	165379522	G	T	ENST00000402744	ENSG00000109472	CPE	TRUE	TRUE
chr4	165379529	G	A	ENST00000402744	ENSG00000109472	CPE	TRUE	FALSE
chr4	165379529	G	C	ENST00000402744	ENSG00000109472	CPE	TRUE	FALSE
chr4	165379529	G	T	ENST00000402744	ENSG00000109472	CPE	TRUE	FALSE
chr4	165379530	T	A	ENST00000402744	ENSG00000109472	CPE	TRUE	FALSE
chr4	165379530	T	C	ENST00000402744	ENSG00000109472	CPE	FALSE	FALSE
chr4	165379530	T	G	ENST00000402744	ENSG00000109472	CPE	TRUE	FALSE
chr4	165464388	A	C	ENST00000402744	ENSG00000109472	CPE	TRUE	FALSE
chr4	165464388	A	G	ENST00000402744	ENSG00000109472	CPE	TRUE	FALSE
chr4	165464388	A	T	ENST00000402744	ENSG00000109472	CPE	TRUE	FALSE
chr4	165464389	G	A	ENST00000402744	ENSG00000109472	CPE	TRUE	FALSE
chr4	165464389	G	C	ENST00000402744	ENSG00000109472	CPE	TRUE	FALSE
chr4	165464389	G	T	ENST00000402744	ENSG00000109472	CPE	TRUE	FALSE
chr4	165464392	G	T	ENST00000402744	ENSG00000109472	CPE	TRUE	TRUE
chr4	165464398	G	T	ENST00000402744	ENSG00000109472	CPE	TRUE	TRUE
chr4	165464404	A	T	ENST00000402744	ENSG00000109472	CPE	TRUE	TRUE
chr4	165464409	C	A	ENST00000402744	ENSG00000109472	CPE	TRUE	TRUE
chr4	165464409	C	G	ENST00000402744	ENSG00000109472	CPE	TRUE	TRUE
chr4	165464431	G	T	ENST00000402744	ENSG00000109472	CPE	TRUE	TRUE
chr4	165464440	G	T	ENST00000402744	ENSG00000109472	CPE	TRUE	TRUE
chr4	165464443	C	T	ENST00000402744	ENSG00000109472	CPE	TRUE	TRUE
chr4	165464446	G	T	ENST00000402744	ENSG00000109472	CPE	TRUE	TRUE
chr4	165464462	T	A	ENST00000402744	ENSG00000109472	CPE	TRUE	TRUE
chr4	165464467	C	T	ENST00000402744	ENSG00000109472	CPE	TRUE	TRUE
chr4	165464472	C	A	ENST00000402744	ENSG00000109472	CPE	TRUE	TRUE
chr4	165464472	C	G	ENST00000402744	ENSG00000109472	CPE	TRUE	TRUE
chr4	165464478	C	A	ENST00000402744	ENSG00000109472	CPE	TRUE	TRUE
chr4	165464482	G	T	ENST00000402744	ENSG00000109472	CPE	TRUE	TRUE
chr4	165464487	C	A	ENST00000402744	ENSG00000109472	CPE	TRUE	TRUE
chr4	165464487	C	G	ENST00000402744	ENSG00000109472	CPE	TRUE	TRUE
chr4	165464488	C	T	ENST00000402744	ENSG00000109472	CPE	TRUE	TRUE
chr4	165464491	A	T	ENST00000402744	ENSG00000109472	CPE	TRUE	TRUE
chr4	165464500	G	T	ENST00000402744	ENSG00000109472	CPE	TRUE	TRUE
chr4	165464569	G	T	ENST00000402744	ENSG00000109472	CPE	TRUE	TRUE
chr4	165464572	A	T	ENST00000402744	ENSG00000109472	CPE	TRUE	TRUE
chr4	165464584	C	T	ENST00000402744	ENSG00000109472	CPE	TRUE	TRUE
chr4	165464587	G	A	ENST00000402744	ENSG00000109472	CPE	TRUE	FALSE
chr4	165464587	G	C	ENST00000402744	ENSG00000109472	CPE	TRUE	FALSE
chr4	165464587	G	T	ENST00000402744	ENSG00000109472	CPE	TRUE	FALSE
chr4	165464588	T	A	ENST00000402744	ENSG00000109472	CPE	TRUE	FALSE
chr4	165464588	T	C	ENST00000402744	ENSG00000109472	CPE	FALSE	FALSE
chr4	165464588	T	G	ENST00000402744	ENSG00000109472	CPE	TRUE	FALSE
chr4	165467686	A	C	ENST00000402744	ENSG00000109472	CPE	TRUE	FALSE
chr4	165467686	A	G	ENST00000402744	ENSG00000109472	CPE	TRUE	FALSE
chr4	165467686	A	T	ENST00000402744	ENSG00000109472	CPE	TRUE	FALSE
chr4	165467687	G	A	ENST00000402744	ENSG00000109472	CPE	TRUE	FALSE
chr4	165467687	G	C	ENST00000402744	ENSG00000109472	CPE	TRUE	FALSE
chr4	165467687	G	T	ENST00000402744	ENSG00000109472	CPE	TRUE	FALSE
chr4	165467694	G	T	ENST00000402744	ENSG00000109472	CPE	TRUE	TRUE
chr4	165467700	A	T	ENST00000402744	ENSG00000109472	CPE	TRUE	TRUE
chr4	165467707	G	A	ENST00000402744	ENSG00000109472	CPE	TRUE	TRUE
chr4	165467708	G	A	ENST00000402744	ENSG00000109472	CPE	TRUE	TRUE
chr4	165467718	C	T	ENST00000402744	ENSG00000109472	CPE	TRUE	TRUE
chr4	165467730	C	T	ENST00000402744	ENSG00000109472	CPE	TRUE	TRUE
chr4	165467733	G	T	ENST00000402744	ENSG00000109472	CPE	TRUE	TRUE
chr4	165467780	C	A	ENST00000402744	ENSG00000109472	CPE	TRUE	TRUE
chr4	165467780	C	G	ENST00000402744	ENSG00000109472	CPE	TRUE	TRUE
chr4	165467787	G	T	ENST00000402744	ENSG00000109472	CPE	TRUE	TRUE
chr4	165467790	A	T	ENST00000402744	ENSG00000109472	CPE	TRUE	TRUE
chr4	165467793	G	T	ENST00000402744	ENSG00000109472	CPE	TRUE	TRUE
chr4	165467818	T	A	ENST00000402744	ENSG00000109472	CPE	TRUE	TRUE
chr4	165467820	A	T	ENST00000402744	ENSG00000109472	CPE	TRUE	TRUE
chr4	165467829	A	T	ENST00000402744	ENSG00000109472	CPE	TRUE	TRUE
chr4	165467832	A	T	ENST00000402744	ENSG00000109472	CPE	TRUE	TRUE
chr4	165467844	C	T	ENST00000402744	ENSG00000109472	CPE	TRUE	TRUE
chr4	165467853	A	T	ENST00000402744	ENSG00000109472	CPE	TRUE	TRUE
chr4	165467856	G	A	ENST00000402744	ENSG00000109472	CPE	TRUE	FALSE
chr4	165467856	G	C	ENST00000402744	ENSG00000109472	CPE	TRUE	FALSE
chr4	165467856	G	T	ENST00000402744	ENSG00000109472	CPE	TRUE	FALSE
chr4	165467857	T	A	ENST00000402744	ENSG00000109472	CPE	TRUE	FALSE
chr4	165467857	T	C	ENST00000402744	ENSG00000109472	CPE	TRUE	FALSE
chr4	165467857	T	G	ENST00000402744	ENSG00000109472	CPE	TRUE	FALSE
chr4	165482240	A	C	ENST00000402744	ENSG00000109472	CPE	TRUE	FALSE
chr4	165482240	A	G	ENST00000402744	ENSG00000109472	CPE	TRUE	FALSE
chr4	165482240	A	T	ENST00000402744	ENSG00000109472	CPE	TRUE	FALSE
chr4	165482241	G	A	ENST00000402744	ENSG00000109472	CPE	TRUE	FALSE
chr4	165482241	G	C	ENST00000402744	ENSG00000109472	CPE	TRUE	FALSE
chr4	165482241	G	T	ENST00000402744	ENSG00000109472	CPE	TRUE	FALSE
chr4	165482251	G	T	ENST00000402744	ENSG00000109472	CPE	TRUE	TRUE
chr4	165482257	A	T	ENST00000402744	ENSG00000109472	CPE	TRUE	TRUE
chr4	165482273	G	A	ENST00000402744	ENSG00000109472	CPE	TRUE	TRUE
chr4	165482274	G	A	ENST00000402744	ENSG00000109472	CPE	TRUE	TRUE
chr4	165482314	G	T	ENST00000402744	ENSG00000109472	CPE	TRUE	TRUE
chr4	165482317	G	T	ENST00000402744	ENSG00000109472	CPE	TRUE	TRUE
chr4	165482337	T	A	ENST00000402744	ENSG00000109472	CPE	TRUE	TRUE
chr4	165482337	T	G	ENST00000402744	ENSG00000109472	CPE	TRUE	TRUE
chr4	165482343	T	A	ENST00000402744	ENSG00000109472	CPE	TRUE	TRUE
chr4	165482343	T	G	ENST00000402744	ENSG00000109472	CPE	TRUE	TRUE
chr4	165482347	G	T	ENST00000402744	ENSG00000109472	CPE	TRUE	TRUE
chr4	165482360	G	A	ENST00000402744	ENSG00000109472	CPE	TRUE	FALSE
chr4	165482360	G	C	ENST00000402744	ENSG00000109472	CPE	TRUE	FALSE
chr4	165482360	G	T	ENST00000402744	ENSG00000109472	CPE	TRUE	FALSE
chr4	165482361	T	A	ENST00000402744	ENSG00000109472	CPE	TRUE	FALSE
chr4	165482361	T	C	ENST00000402744	ENSG00000109472	CPE	TRUE	FALSE
chr4	165482361	T	G	ENST00000402744	ENSG00000109472	CPE	TRUE	FALSE
chr4	165484420	A	C	ENST00000402744	ENSG00000109472	CPE	TRUE	FALSE
chr4	165484420	A	G	ENST00000402744	ENSG00000109472	CPE	TRUE	FALSE
chr4	165484420	A	T	ENST00000402744	ENSG00000109472	CPE	TRUE	FALSE
chr4	165484421	G	A	ENST00000402744	ENSG00000109472	CPE	TRUE	FALSE
chr4	165484421	G	C	ENST00000402744	ENSG00000109472	CPE	TRUE	FALSE
chr4	165484421	G	T	ENST00000402744	ENSG00000109472	CPE	TRUE	FALSE
chr4	165484433	G	T	ENST00000402744	ENSG00000109472	CPE	TRUE	TRUE
chr4	165484438	C	A	ENST00000402744	ENSG00000109472	CPE	TRUE	TRUE
chr4	165484438	C	G	ENST00000402744	ENSG00000109472	CPE	TRUE	TRUE
chr4	165484466	C	T	ENST00000402744	ENSG00000109472	CPE	TRUE	TRUE
chr4	165484473	T	A	ENST00000402744	ENSG00000109472	CPE	TRUE	TRUE
chr4	165484486	C	A	ENST00000402744	ENSG00000109472	CPE	TRUE	TRUE
chr4	165484486	C	G	ENST00000402744	ENSG00000109472	CPE	TRUE	TRUE
chr4	165484531	T	A	ENST00000402744	ENSG00000109472	CPE	TRUE	TRUE
chr4	165484535	A	T	ENST00000402744	ENSG00000109472	CPE	TRUE	TRUE
chr4	165484565	G	T	ENST00000402744	ENSG00000109472	CPE	TRUE	TRUE
chr4	165484587	G	A	ENST00000402744	ENSG00000109472	CPE	TRUE	TRUE
chr4	165484588	G	A	ENST00000402744	ENSG00000109472	CPE	TRUE	TRUE
chr4	165484591	C	A	ENST00000402744	ENSG00000109472	CPE	TRUE	TRUE
chr4	165484591	C	G	ENST00000402744	ENSG00000109472	CPE	TRUE	TRUE
chr4	165484601	G	T	ENST00000402744	ENSG00000109472	CPE	TRUE	TRUE
chr4	165484605	G	A	ENST00000402744	ENSG00000109472	CPE	TRUE	FALSE
chr4	165484605	G	C	ENST00000402744	ENSG00000109472	CPE	TRUE	TRUE
chr4	165484605	G	T	ENST00000402744	ENSG00000109472	CPE	TRUE	FALSE
chr4	165484606	T	A	ENST00000402744	ENSG00000109472	CPE	TRUE	FALSE
chr4	165484606	T	C	ENST00000402744	ENSG00000109472	CPE	FALSE	FALSE
chr4	165484606	T	G	ENST00000402744	ENSG00000109472	CPE	TRUE	FALSE
chr4	165487436	A	C	ENST00000402744	ENSG00000109472	CPE	TRUE	FALSE
chr4	165487436	A	G	ENST00000402744	ENSG00000109472	CPE	TRUE	FALSE
chr4	165487436	A	T	ENST00000402744	ENSG00000109472	CPE	TRUE	FALSE
chr4	165487437	G	A	ENST00000402744	ENSG00000109472	CPE	TRUE	FALSE
chr4	165487437	G	C	ENST00000402744	ENSG00000109472	CPE	TRUE	FALSE
chr4	165487437	G	T	ENST00000402744	ENSG00000109472	CPE	TRUE	FALSE
chr4	165487443	C	T	ENST00000402744	ENSG00000109472	CPE	TRUE	TRUE
chr4	165487457	C	A	ENST00000402744	ENSG00000109472	CPE	TRUE	TRUE
chr4	165487457	C	G	ENST00000402744	ENSG00000109472	CPE	TRUE	TRUE
chr4	165487472	T	A	ENST00000402744	ENSG00000109472	CPE	TRUE	TRUE
chr4	165487476	G	T	ENST00000402744	ENSG00000109472	CPE	TRUE	TRUE
chr4	165487488	G	T	ENST00000402744	ENSG00000109472	CPE	TRUE	TRUE
chr4	165487499	T	A	ENST00000402744	ENSG00000109472	CPE	TRUE	TRUE
chr4	165487500	G	T	ENST00000402744	ENSG00000109472	CPE	TRUE	TRUE
chr4	165487503	A	T	ENST00000402744	ENSG00000109472	CPE	TRUE	TRUE
chr4	165487515	G	T	ENST00000402744	ENSG00000109472	CPE	TRUE	TRUE
chr4	165487518	G	T	ENST00000402744	ENSG00000109472	CPE	TRUE	TRUE
chr4	165487527	A	T	ENST00000402744	ENSG00000109472	CPE	TRUE	TRUE
chr4	165487535	C	A	ENST00000402744	ENSG00000109472	CPE	TRUE	TRUE
chr4	165487535	C	G	ENST00000402744	ENSG00000109472	CPE	TRUE	TRUE
chr4	165487537	G	A	ENST00000402744	ENSG00000109472	CPE	TRUE	TRUE
chr4	165487538	G	A	ENST00000402744	ENSG00000109472	CPE	TRUE	TRUE
chr4	165487539	G	T	ENST00000402744	ENSG00000109472	CPE	TRUE	TRUE
chr4	165487548	A	T	ENST00000402744	ENSG00000109472	CPE	TRUE	TRUE
chr4	165487568	C	A	ENST00000402744	ENSG00000109472	CPE	TRUE	TRUE
chr4	165487568	C	G	ENST00000402744	ENSG00000109472	CPE	TRUE	TRUE
chr4	165487572	G	T	ENST00000402744	ENSG00000109472	CPE	TRUE	TRUE
chr4	165487575	C	T	ENST00000402744	ENSG00000109472	CPE	TRUE	TRUE
chr4	165487578	G	A	ENST00000402744	ENSG00000109472	CPE	TRUE	FALSE
chr4	165487578	G	C	ENST00000402744	ENSG00000109472	CPE	TRUE	FALSE
chr4	165487578	G	T	ENST00000402744	ENSG00000109472	CPE	TRUE	FALSE
chr4	165487579	T	A	ENST00000402744	ENSG00000109472	CPE	TRUE	FALSE
chr4	165487579	T	C	ENST00000402744	ENSG00000109472	CPE	TRUE	FALSE
chr4	165487579	T	G	ENST00000402744	ENSG00000109472	CPE	TRUE	FALSE
chr4	165493169	A	C	ENST00000402744	ENSG00000109472	CPE	TRUE	FALSE
chr4	165493169	A	G	ENST00000402744	ENSG00000109472	CPE	TRUE	FALSE
chr4	165493169	A	T	ENST00000402744	ENSG00000109472	CPE	TRUE	FALSE
chr4	165493170	G	A	ENST00000402744	ENSG00000109472	CPE	TRUE	FALSE
chr4	165493170	G	C	ENST00000402744	ENSG00000109472	CPE	TRUE	FALSE
chr4	165493170	G	T	ENST00000402744	ENSG00000109472	CPE	TRUE	FALSE
chr4	165493177	C	T	ENST00000402744	ENSG00000109472	CPE	TRUE	TRUE
chr4	165493180	G	T	ENST00000402744	ENSG00000109472	CPE	TRUE	TRUE
chr4	165493186	A	T	ENST00000402744	ENSG00000109472	CPE	TRUE	TRUE
chr4	165493189	G	T	ENST00000402744	ENSG00000109472	CPE	TRUE	TRUE
chr4	165493198	C	T	ENST00000402744	ENSG00000109472	CPE	TRUE	TRUE
chr4	165493207	C	T	ENST00000402744	ENSG00000109472	CPE	TRUE	TRUE
chr4	165493243	G	T	ENST00000402744	ENSG00000109472	CPE	TRUE	TRUE
chr4	165493246	G	T	ENST00000402744	ENSG00000109472	CPE	TRUE	TRUE
chr4	165493271	G	A	ENST00000402744	ENSG00000109472	CPE	TRUE	FALSE
chr4	165493271	G	C	ENST00000402744	ENSG00000109472	CPE	TRUE	FALSE
chr4	165493271	G	T	ENST00000402744	ENSG00000109472	CPE	TRUE	FALSE
chr4	165493272	T	A	ENST00000402744	ENSG00000109472	CPE	TRUE	FALSE
chr4	165493272	T	C	ENST00000402744	ENSG00000109472	CPE	TRUE	FALSE
chr4	165493272	T	G	ENST00000402744	ENSG00000109472	CPE	TRUE	FALSE
chr4	165495557	A	C	ENST00000402744	ENSG00000109472	CPE	TRUE	FALSE
chr4	165495557	A	G	ENST00000402744	ENSG00000109472	CPE	TRUE	FALSE
chr4	165495557	A	T	ENST00000402744	ENSG00000109472	CPE	TRUE	FALSE
chr4	165495558	G	A	ENST00000402744	ENSG00000109472	CPE	TRUE	FALSE
chr4	165495558	G	C	ENST00000402744	ENSG00000109472	CPE	TRUE	FALSE
chr4	165495558	G	T	ENST00000402744	ENSG00000109472	CPE	TRUE	FALSE
chr4	165495561	A	T	ENST00000402744	ENSG00000109472	CPE	TRUE	TRUE
chr4	165495575	C	A	ENST00000402744	ENSG00000109472	CPE	TRUE	TRUE
chr4	165495575	C	G	ENST00000402744	ENSG00000109472	CPE	TRUE	TRUE
chr4	165495577	G	A	ENST00000402744	ENSG00000109472	CPE	TRUE	TRUE
chr4	165495578	G	A	ENST00000402744	ENSG00000109472	CPE	TRUE	TRUE
chr4	165495579	A	T	ENST00000402744	ENSG00000109472	CPE	TRUE	TRUE
chr4	165495583	T	A	ENST00000402744	ENSG00000109472	CPE	TRUE	TRUE
chr4	165495594	G	T	ENST00000402744	ENSG00000109472	CPE	TRUE	TRUE
chr4	165495602	T	A	ENST00000402744	ENSG00000109472	CPE	TRUE	TRUE
chr4	165495602	T	G	ENST00000402744	ENSG00000109472	CPE	TRUE	TRUE
chr4	165495603	A	T	ENST00000402744	ENSG00000109472	CPE	TRUE	TRUE
chr4	165495616	C	A	ENST00000402744	ENSG00000109472	CPE	TRUE	TRUE
chr4	165495616	C	G	ENST00000402744	ENSG00000109472	CPE	TRUE	TRUE
chr4	165495629	T	A	ENST00000402744	ENSG00000109472	CPE	FALSE	FALSE
chr4	165495629	T	G	ENST00000402744	ENSG00000109472	CPE	FALSE	FALSE
chr4	165495642	A	T	ENST00000402744	ENSG00000109472	CPE	FALSE	FALSE
chr4	165495645	A	T	ENST00000402744	ENSG00000109472	CPE	FALSE	FALSE
chr4	165495662	C	A	ENST00000402744	ENSG00000109472	CPE	FALSE	FALSE
chr4	165495662	C	G	ENST00000402744	ENSG00000109472	CPE	FALSE	FALSE
chr4	165495678	G	A	ENST00000402744	ENSG00000109472	CPE	TRUE	FALSE
chr4	165495678	G	C	ENST00000402744	ENSG00000109472	CPE	TRUE	FALSE
chr4	165495678	G	T	ENST00000402744	ENSG00000109472	CPE	TRUE	FALSE
chr4	165495679	T	A	ENST00000402744	ENSG00000109472	CPE	TRUE	FALSE
chr4	165495679	T	C	ENST00000402744	ENSG00000109472	CPE	TRUE	FALSE
chr4	165495679	T	G	ENST00000402744	ENSG00000109472	CPE	TRUE	FALSE
chr4	165497510	A	C	ENST00000402744	ENSG00000109472	CPE	TRUE	FALSE
chr4	165497510	A	G	ENST00000402744	ENSG00000109472	CPE	TRUE	FALSE
chr4	165497510	A	T	ENST00000402744	ENSG00000109472	CPE	TRUE	FALSE
chr4	165497511	G	A	ENST00000402744	ENSG00000109472	CPE	TRUE	TRUE
chr4	165497511	G	C	ENST00000402744	ENSG00000109472	CPE	TRUE	FALSE
chr4	165497511	G	T	ENST00000402744	ENSG00000109472	CPE	TRUE	FALSE
chr4	165497521	G	T	ENST00000402744	ENSG00000109472	CPE	FALSE	FALSE
chr4	165497527	G	T	ENST00000402744	ENSG00000109472	CPE	FALSE	FALSE
chr4	165497531	C	A	ENST00000402744	ENSG00000109472	CPE	FALSE	FALSE
chr4	165497531	C	G	ENST00000402744	ENSG00000109472	CPE	FALSE	FALSE
chr4	165497539	G	T	ENST00000402744	ENSG00000109472	CPE	FALSE	FALSE
chr4	165497545	A	T	ENST00000402744	ENSG00000109472	CPE	FALSE	FALSE
chr4	165497548	G	T	ENST00000402744	ENSG00000109472	CPE	FALSE	FALSE
chr4	165497551	G	T	ENST00000402744	ENSG00000109472	CPE	FALSE	FALSE
chr4	165497554	G	T	ENST00000402744	ENSG00000109472	CPE	FALSE	FALSE
chr4	165497557	A	T	ENST00000402744	ENSG00000109472	CPE	FALSE	FALSE
chr4	165497560	G	T	ENST00000402744	ENSG00000109472	CPE	FALSE	FALSE
chr4	165497563	G	T	ENST00000402744	ENSG00000109472	CPE	FALSE	FALSE
chr4	165497567	T	A	ENST00000402744	ENSG00000109472	CPE	FALSE	FALSE
chr4	165497572	G	T	ENST00000402744	ENSG00000109472	CPE	FALSE	FALSE
chr4	165497576	G	A	ENST00000402744	ENSG00000109472	CPE	FALSE	FALSE
chr4	165497577	G	A	ENST00000402744	ENSG00000109472	CPE	FALSE	FALSE
chr4	165497579	G	A	ENST00000402744	ENSG00000109472	CPE	FALSE	FALSE
chr4	165497580	G	A	ENST00000402744	ENSG00000109472	CPE	FALSE	FALSE
chr4	165497581	A	T	ENST00000402744	ENSG00000109472	CPE	FALSE	FALSE
chr4	165497591	C	A	ENST00000402744	ENSG00000109472	CPE	FALSE	FALSE
chr4	165497591	C	G	ENST00000402744	ENSG00000109472	CPE	FALSE	FALSE
chr4	165497593	G	T	ENST00000402744	ENSG00000109472	CPE	FALSE	FALSE
chr4	165497600	T	A	ENST00000402744	ENSG00000109472	CPE	FALSE	FALSE
chr4	165497600	T	G	ENST00000402744	ENSG00000109472	CPE	FALSE	FALSE
chr4	165873912	T	A	ENST00000061240	ENSG00000038295	TLL1	FALSE	FALSE
chr4	165873914	G	T	ENST00000061240	ENSG00000038295	TLL1	FALSE	FALSE
chr4	165873942	G	A	ENST00000061240	ENSG00000038295	TLL1	FALSE	FALSE
chr4	165873943	G	A	ENST00000061240	ENSG00000038295	TLL1	FALSE	FALSE
chr4	165873954	C	A	ENST00000061240	ENSG00000038295	TLL1	FALSE	FALSE
chr4	165873970	C	A	ENST00000061240	ENSG00000038295	TLL1	TRUE	FALSE
chr4	165873970	C	G	ENST00000061240	ENSG00000038295	TLL1	TRUE	FALSE
chr4	165873974	G	T	ENST00000061240	ENSG00000038295	TLL1	TRUE	FALSE
chr4	165873981	G	A	ENST00000061240	ENSG00000038295	TLL1	TRUE	TRUE
chr4	165873982	G	A	ENST00000061240	ENSG00000038295	TLL1	TRUE	TRUE
chr4	165873988	C	A	ENST00000061240	ENSG00000038295	TLL1	TRUE	TRUE
chr4	165874003	T	A	ENST00000061240	ENSG00000038295	TLL1	TRUE	TRUE
chr4	165874003	T	G	ENST00000061240	ENSG00000038295	TLL1	TRUE	TRUE
chr4	165874009	C	A	ENST00000061240	ENSG00000038295	TLL1	TRUE	TRUE
chr4	165874009	C	G	ENST00000061240	ENSG00000038295	TLL1	TRUE	TRUE
chr4	165874025	G	T	ENST00000061240	ENSG00000038295	TLL1	TRUE	TRUE
chr4	165874028	G	T	ENST00000061240	ENSG00000038295	TLL1	TRUE	TRUE
chr4	165874034	A	T	ENST00000061240	ENSG00000038295	TLL1	TRUE	TRUE
chr4	165874040	G	T	ENST00000061240	ENSG00000038295	TLL1	TRUE	TRUE
chr4	165874054	C	A	ENST00000061240	ENSG00000038295	TLL1	TRUE	TRUE
chr4	165874054	C	G	ENST00000061240	ENSG00000038295	TLL1	TRUE	TRUE
chr4	165874055	A	T	ENST00000061240	ENSG00000038295	TLL1	TRUE	TRUE
chr4	165874066	T	A	ENST00000061240	ENSG00000038295	TLL1	TRUE	TRUE
chr4	165874067	A	T	ENST00000061240	ENSG00000038295	TLL1	TRUE	TRUE
chr4	165874074	G	A	ENST00000061240	ENSG00000038295	TLL1	TRUE	FALSE
chr4	165874074	G	C	ENST00000061240	ENSG00000038295	TLL1	TRUE	FALSE
chr4	165874074	G	T	ENST00000061240	ENSG00000038295	TLL1	TRUE	FALSE
chr4	165874075	T	A	ENST00000061240	ENSG00000038295	TLL1	TRUE	FALSE
chr4	165874075	T	C	ENST00000061240	ENSG00000038295	TLL1	FALSE	FALSE
chr4	165874075	T	G	ENST00000061240	ENSG00000038295	TLL1	TRUE	FALSE
chr4	165989379	A	C	ENST00000061240	ENSG00000038295	TLL1	TRUE	FALSE
chr4	165989379	A	G	ENST00000061240	ENSG00000038295	TLL1	TRUE	FALSE
chr4	165989379	A	T	ENST00000061240	ENSG00000038295	TLL1	TRUE	FALSE
chr4	165989380	G	A	ENST00000061240	ENSG00000038295	TLL1	TRUE	FALSE
chr4	165989380	G	C	ENST00000061240	ENSG00000038295	TLL1	TRUE	FALSE
chr4	165989380	G	T	ENST00000061240	ENSG00000038295	TLL1	TRUE	FALSE
chr4	165989390	G	A	ENST00000061240	ENSG00000038295	TLL1	TRUE	TRUE
chr4	165989391	G	A	ENST00000061240	ENSG00000038295	TLL1	TRUE	TRUE
chr4	165989405	T	A	ENST00000061240	ENSG00000038295	TLL1	TRUE	TRUE
chr4	165989405	T	G	ENST00000061240	ENSG00000038295	TLL1	TRUE	TRUE
chr4	165989413	G	T	ENST00000061240	ENSG00000038295	TLL1	TRUE	TRUE
chr4	165989420	T	A	ENST00000061240	ENSG00000038295	TLL1	TRUE	TRUE
chr4	165989420	T	G	ENST00000061240	ENSG00000038295	TLL1	TRUE	TRUE
chr4	165989431	C	T	ENST00000061240	ENSG00000038295	TLL1	TRUE	TRUE
chr4	165989458	C	T	ENST00000061240	ENSG00000038295	TLL1	TRUE	TRUE
chr4	165989470	G	T	ENST00000061240	ENSG00000038295	TLL1	TRUE	TRUE
chr4	165989479	G	T	ENST00000061240	ENSG00000038295	TLL1	TRUE	TRUE
chr4	165989492	G	A	ENST00000061240	ENSG00000038295	TLL1	TRUE	FALSE
chr4	165989492	G	C	ENST00000061240	ENSG00000038295	TLL1	TRUE	FALSE
chr4	165989492	G	T	ENST00000061240	ENSG00000038295	TLL1	TRUE	FALSE
chr4	165989493	T	A	ENST00000061240	ENSG00000038295	TLL1	TRUE	FALSE
chr4	165989493	T	C	ENST00000061240	ENSG00000038295	TLL1	TRUE	FALSE
chr4	165989493	T	G	ENST00000061240	ENSG00000038295	TLL1	TRUE	FALSE
chr4	165992802	A	C	ENST00000061240	ENSG00000038295	TLL1	TRUE	FALSE
chr4	165992802	A	G	ENST00000061240	ENSG00000038295	TLL1	TRUE	FALSE
chr4	165992802	A	T	ENST00000061240	ENSG00000038295	TLL1	TRUE	FALSE
chr4	165992803	G	A	ENST00000061240	ENSG00000038295	TLL1	TRUE	FALSE
chr4	165992803	G	C	ENST00000061240	ENSG00000038295	TLL1	TRUE	FALSE
chr4	165992803	G	T	ENST00000061240	ENSG00000038295	TLL1	TRUE	FALSE
chr4	165992806	G	T	ENST00000061240	ENSG00000038295	TLL1	TRUE	TRUE
chr4	165992812	G	T	ENST00000061240	ENSG00000038295	TLL1	TRUE	TRUE
chr4	165992828	C	A	ENST00000061240	ENSG00000038295	TLL1	TRUE	TRUE
chr4	165992828	C	G	ENST00000061240	ENSG00000038295	TLL1	TRUE	TRUE
chr4	165992830	A	T	ENST00000061240	ENSG00000038295	TLL1	TRUE	TRUE
chr4	165992833	A	T	ENST00000061240	ENSG00000038295	TLL1	TRUE	TRUE
chr4	165992836	C	T	ENST00000061240	ENSG00000038295	TLL1	TRUE	TRUE
chr4	165992850	C	A	ENST00000061240	ENSG00000038295	TLL1	TRUE	TRUE
chr4	165992850	C	G	ENST00000061240	ENSG00000038295	TLL1	TRUE	TRUE
chr4	165992851	C	T	ENST00000061240	ENSG00000038295	TLL1	TRUE	TRUE
chr4	165992869	A	T	ENST00000061240	ENSG00000038295	TLL1	TRUE	TRUE
chr4	165992872	A	T	ENST00000061240	ENSG00000038295	TLL1	TRUE	TRUE
chr4	165992885	G	A	ENST00000061240	ENSG00000038295	TLL1	FALSE	FALSE
chr4	165992885	G	C	ENST00000061240	ENSG00000038295	TLL1	FALSE	FALSE
chr4	165992885	G	T	ENST00000061240	ENSG00000038295	TLL1	FALSE	FALSE
chr4	165992886	T	A	ENST00000061240	ENSG00000038295	TLL1	FALSE	FALSE
chr4	165992886	T	C	ENST00000061240	ENSG00000038295	TLL1	FALSE	FALSE
chr4	165992886	T	G	ENST00000061240	ENSG00000038295	TLL1	FALSE	FALSE
chr4	165994379	A	C	ENST00000061240	ENSG00000038295	TLL1	TRUE	FALSE
chr4	165994379	A	G	ENST00000061240	ENSG00000038295	TLL1	TRUE	FALSE
chr4	165994379	A	T	ENST00000061240	ENSG00000038295	TLL1	TRUE	FALSE
chr4	165994380	G	A	ENST00000061240	ENSG00000038295	TLL1	TRUE	FALSE
chr4	165994380	G	C	ENST00000061240	ENSG00000038295	TLL1	TRUE	FALSE
chr4	165994380	G	T	ENST00000061240	ENSG00000038295	TLL1	TRUE	FALSE
chr4	165994384	T	A	ENST00000061240	ENSG00000038295	TLL1	TRUE	TRUE
chr4	165994386	G	T	ENST00000061240	ENSG00000038295	TLL1	TRUE	TRUE
chr4	165994389	C	T	ENST00000061240	ENSG00000038295	TLL1	TRUE	TRUE
chr4	165994404	A	T	ENST00000061240	ENSG00000038295	TLL1	TRUE	TRUE
chr4	165994407	G	T	ENST00000061240	ENSG00000038295	TLL1	TRUE	TRUE
chr4	165994410	A	T	ENST00000061240	ENSG00000038295	TLL1	TRUE	TRUE
chr4	165994422	C	T	ENST00000061240	ENSG00000038295	TLL1	TRUE	TRUE
chr4	165994429	C	A	ENST00000061240	ENSG00000038295	TLL1	TRUE	TRUE
chr4	165994429	C	G	ENST00000061240	ENSG00000038295	TLL1	TRUE	TRUE
chr4	165994434	C	T	ENST00000061240	ENSG00000038295	TLL1	TRUE	TRUE
chr4	165994440	G	T	ENST00000061240	ENSG00000038295	TLL1	TRUE	TRUE
chr4	165994443	A	T	ENST00000061240	ENSG00000038295	TLL1	TRUE	TRUE
chr4	165994449	C	T	ENST00000061240	ENSG00000038295	TLL1	TRUE	TRUE
chr4	165994458	A	T	ENST00000061240	ENSG00000038295	TLL1	TRUE	TRUE
chr4	165994471	C	A	ENST00000061240	ENSG00000038295	TLL1	TRUE	TRUE
chr4	165994471	C	G	ENST00000061240	ENSG00000038295	TLL1	TRUE	TRUE
chr4	165994473	A	T	ENST00000061240	ENSG00000038295	TLL1	TRUE	TRUE
chr4	165994479	G	T	ENST00000061240	ENSG00000038295	TLL1	TRUE	TRUE
chr4	165994482	A	T	ENST00000061240	ENSG00000038295	TLL1	TRUE	TRUE
chr4	165994489	G	A	ENST00000061240	ENSG00000038295	TLL1	TRUE	TRUE
chr4	165994490	G	A	ENST00000061240	ENSG00000038295	TLL1	TRUE	TRUE
chr4	165994494	G	T	ENST00000061240	ENSG00000038295	TLL1	TRUE	TRUE
chr4	165994511	T	A	ENST00000061240	ENSG00000038295	TLL1	TRUE	TRUE
chr4	165994511	T	G	ENST00000061240	ENSG00000038295	TLL1	TRUE	TRUE
chr4	165994518	G	T	ENST00000061240	ENSG00000038295	TLL1	TRUE	TRUE
chr4	165994521	G	T	ENST00000061240	ENSG00000038295	TLL1	TRUE	TRUE
chr4	165994534	G	A	ENST00000061240	ENSG00000038295	TLL1	TRUE	FALSE
chr4	165994534	G	C	ENST00000061240	ENSG00000038295	TLL1	TRUE	FALSE
chr4	165994534	G	T	ENST00000061240	ENSG00000038295	TLL1	TRUE	FALSE
chr4	165994535	T	A	ENST00000061240	ENSG00000038295	TLL1	TRUE	FALSE
chr4	165994535	T	C	ENST00000061240	ENSG00000038295	TLL1	TRUE	FALSE
chr4	165994535	T	G	ENST00000061240	ENSG00000038295	TLL1	TRUE	FALSE
chr4	165995059	A	C	ENST00000061240	ENSG00000038295	TLL1	TRUE	FALSE
chr4	165995059	A	G	ENST00000061240	ENSG00000038295	TLL1	TRUE	FALSE
chr4	165995059	A	T	ENST00000061240	ENSG00000038295	TLL1	TRUE	FALSE
chr4	165995060	G	A	ENST00000061240	ENSG00000038295	TLL1	TRUE	FALSE
chr4	165995060	G	C	ENST00000061240	ENSG00000038295	TLL1	TRUE	FALSE
chr4	165995060	G	T	ENST00000061240	ENSG00000038295	TLL1	TRUE	FALSE
chr4	165995066	C	T	ENST00000061240	ENSG00000038295	TLL1	TRUE	TRUE
chr4	165995069	A	T	ENST00000061240	ENSG00000038295	TLL1	TRUE	TRUE
chr4	165995081	A	T	ENST00000061240	ENSG00000038295	TLL1	TRUE	TRUE
chr4	165995084	C	T	ENST00000061240	ENSG00000038295	TLL1	TRUE	TRUE
chr4	165995100	G	A	ENST00000061240	ENSG00000038295	TLL1	TRUE	TRUE
chr4	165995101	G	A	ENST00000061240	ENSG00000038295	TLL1	TRUE	TRUE
chr4	165995102	G	T	ENST00000061240	ENSG00000038295	TLL1	TRUE	TRUE
chr4	165995105	A	T	ENST00000061240	ENSG00000038295	TLL1	TRUE	TRUE
chr4	165995116	T	A	ENST00000061240	ENSG00000038295	TLL1	TRUE	TRUE
chr4	165995129	G	T	ENST00000061240	ENSG00000038295	TLL1	TRUE	TRUE
chr4	165995132	A	T	ENST00000061240	ENSG00000038295	TLL1	TRUE	TRUE
chr4	165995141	G	T	ENST00000061240	ENSG00000038295	TLL1	TRUE	TRUE
chr4	165995144	G	T	ENST00000061240	ENSG00000038295	TLL1	TRUE	TRUE
chr4	165995152	C	A	ENST00000061240	ENSG00000038295	TLL1	TRUE	TRUE
chr4	165995152	C	G	ENST00000061240	ENSG00000038295	TLL1	TRUE	TRUE
chr4	165995167	T	A	ENST00000061240	ENSG00000038295	TLL1	TRUE	TRUE
chr4	165995167	T	G	ENST00000061240	ENSG00000038295	TLL1	TRUE	TRUE
chr4	165995176	T	A	ENST00000061240	ENSG00000038295	TLL1	TRUE	TRUE
chr4	165995177	G	T	ENST00000061240	ENSG00000038295	TLL1	TRUE	TRUE
chr4	165995179	G	A	ENST00000061240	ENSG00000038295	TLL1	FALSE	FALSE
chr4	165995179	G	C	ENST00000061240	ENSG00000038295	TLL1	FALSE	FALSE
chr4	165995179	G	T	ENST00000061240	ENSG00000038295	TLL1	FALSE	FALSE
chr4	165995180	T	A	ENST00000061240	ENSG00000038295	TLL1	FALSE	FALSE
chr4	165995180	T	C	ENST00000061240	ENSG00000038295	TLL1	FALSE	FALSE
chr4	165995180	T	G	ENST00000061240	ENSG00000038295	TLL1	FALSE	FALSE
chr4	166003389	A	C	ENST00000061240	ENSG00000038295	TLL1	TRUE	FALSE
chr4	166003389	A	G	ENST00000061240	ENSG00000038295	TLL1	TRUE	FALSE
chr4	166003389	A	T	ENST00000061240	ENSG00000038295	TLL1	TRUE	FALSE
chr4	166003390	G	A	ENST00000061240	ENSG00000038295	TLL1	TRUE	FALSE
chr4	166003390	G	C	ENST00000061240	ENSG00000038295	TLL1	TRUE	FALSE
chr4	166003390	G	T	ENST00000061240	ENSG00000038295	TLL1	TRUE	FALSE
chr4	166003394	C	A	ENST00000061240	ENSG00000038295	TLL1	TRUE	TRUE
chr4	166003397	C	A	ENST00000061240	ENSG00000038295	TLL1	TRUE	TRUE
chr4	166003403	T	A	ENST00000061240	ENSG00000038295	TLL1	TRUE	TRUE
chr4	166003403	T	G	ENST00000061240	ENSG00000038295	TLL1	TRUE	TRUE
chr4	166003413	C	T	ENST00000061240	ENSG00000038295	TLL1	TRUE	TRUE
chr4	166003416	G	T	ENST00000061240	ENSG00000038295	TLL1	TRUE	TRUE
chr4	166003422	G	T	ENST00000061240	ENSG00000038295	TLL1	TRUE	TRUE
chr4	166003428	C	T	ENST00000061240	ENSG00000038295	TLL1	TRUE	TRUE
chr4	166003446	A	T	ENST00000061240	ENSG00000038295	TLL1	TRUE	TRUE
chr4	166003454	T	A	ENST00000061240	ENSG00000038295	TLL1	TRUE	TRUE
chr4	166003458	A	T	ENST00000061240	ENSG00000038295	TLL1	TRUE	TRUE
chr4	166003479	G	T	ENST00000061240	ENSG00000038295	TLL1	TRUE	TRUE
chr4	166003483	T	A	ENST00000061240	ENSG00000038295	TLL1	TRUE	TRUE
chr4	166003504	G	A	ENST00000061240	ENSG00000038295	TLL1	TRUE	TRUE
chr4	166003505	G	A	ENST00000061240	ENSG00000038295	TLL1	TRUE	TRUE
chr4	166003509	G	T	ENST00000061240	ENSG00000038295	TLL1	TRUE	TRUE
chr4	166003518	A	T	ENST00000061240	ENSG00000038295	TLL1	TRUE	TRUE
chr4	166003527	C	T	ENST00000061240	ENSG00000038295	TLL1	TRUE	TRUE
chr4	166003551	A	T	ENST00000061240	ENSG00000038295	TLL1	TRUE	TRUE
chr4	166003554	G	T	ENST00000061240	ENSG00000038295	TLL1	TRUE	TRUE
chr4	166003563	C	T	ENST00000061240	ENSG00000038295	TLL1	TRUE	TRUE
chr4	166003570	G	A	ENST00000061240	ENSG00000038295	TLL1	TRUE	FALSE
chr4	166003570	G	C	ENST00000061240	ENSG00000038295	TLL1	TRUE	FALSE
chr4	166003570	G	T	ENST00000061240	ENSG00000038295	TLL1	TRUE	FALSE
chr4	166003571	T	A	ENST00000061240	ENSG00000038295	TLL1	TRUE	FALSE
chr4	166003571	T	C	ENST00000061240	ENSG00000038295	TLL1	TRUE	FALSE
chr4	166003571	T	G	ENST00000061240	ENSG00000038295	TLL1	TRUE	FALSE
chr4	166007941	A	C	ENST00000061240	ENSG00000038295	TLL1	TRUE	FALSE
chr4	166007941	A	G	ENST00000061240	ENSG00000038295	TLL1	TRUE	FALSE
chr4	166007941	A	T	ENST00000061240	ENSG00000038295	TLL1	TRUE	FALSE
chr4	166007942	G	A	ENST00000061240	ENSG00000038295	TLL1	TRUE	FALSE
chr4	166007942	G	C	ENST00000061240	ENSG00000038295	TLL1	TRUE	FALSE
chr4	166007942	G	T	ENST00000061240	ENSG00000038295	TLL1	TRUE	FALSE
chr4	166007945	C	T	ENST00000061240	ENSG00000038295	TLL1	TRUE	TRUE
chr4	166007948	G	T	ENST00000061240	ENSG00000038295	TLL1	TRUE	TRUE
chr4	166007953	C	A	ENST00000061240	ENSG00000038295	TLL1	TRUE	TRUE
chr4	166007953	C	G	ENST00000061240	ENSG00000038295	TLL1	TRUE	TRUE
chr4	166007963	A	T	ENST00000061240	ENSG00000038295	TLL1	TRUE	TRUE
chr4	166007969	G	T	ENST00000061240	ENSG00000038295	TLL1	TRUE	TRUE
chr4	166007975	G	T	ENST00000061240	ENSG00000038295	TLL1	TRUE	TRUE
chr4	166007978	G	T	ENST00000061240	ENSG00000038295	TLL1	TRUE	TRUE
chr4	166007988	C	A	ENST00000061240	ENSG00000038295	TLL1	TRUE	TRUE
chr4	166007988	C	G	ENST00000061240	ENSG00000038295	TLL1	TRUE	TRUE
chr4	166007993	G	T	ENST00000061240	ENSG00000038295	TLL1	TRUE	TRUE
chr4	166007996	G	T	ENST00000061240	ENSG00000038295	TLL1	TRUE	TRUE
chr4	166007999	A	T	ENST00000061240	ENSG00000038295	TLL1	TRUE	TRUE
chr4	166008004	T	A	ENST00000061240	ENSG00000038295	TLL1	TRUE	TRUE
chr4	166008004	T	G	ENST00000061240	ENSG00000038295	TLL1	TRUE	TRUE
chr4	166008028	T	A	ENST00000061240	ENSG00000038295	TLL1	TRUE	TRUE
chr4	166008028	T	G	ENST00000061240	ENSG00000038295	TLL1	TRUE	TRUE
chr4	166008045	C	A	ENST00000061240	ENSG00000038295	TLL1	TRUE	TRUE
chr4	166008045	C	G	ENST00000061240	ENSG00000038295	TLL1	TRUE	TRUE
chr4	166008049	G	A	ENST00000061240	ENSG00000038295	TLL1	TRUE	FALSE
chr4	166008049	G	C	ENST00000061240	ENSG00000038295	TLL1	TRUE	FALSE
chr4	166008049	G	T	ENST00000061240	ENSG00000038295	TLL1	TRUE	FALSE
chr4	166008050	T	A	ENST00000061240	ENSG00000038295	TLL1	TRUE	FALSE
chr4	166008050	T	C	ENST00000061240	ENSG00000038295	TLL1	TRUE	FALSE
chr4	166008050	T	G	ENST00000061240	ENSG00000038295	TLL1	TRUE	FALSE
chr4	166014434	A	C	ENST00000061240	ENSG00000038295	TLL1	TRUE	FALSE
chr4	166014434	A	G	ENST00000061240	ENSG00000038295	TLL1	TRUE	FALSE
chr4	166014434	A	T	ENST00000061240	ENSG00000038295	TLL1	TRUE	FALSE
chr4	166014435	G	A	ENST00000061240	ENSG00000038295	TLL1	TRUE	FALSE
chr4	166014435	G	C	ENST00000061240	ENSG00000038295	TLL1	TRUE	FALSE
chr4	166014435	G	T	ENST00000061240	ENSG00000038295	TLL1	TRUE	FALSE
chr4	166014500	C	T	ENST00000061240	ENSG00000038295	TLL1	TRUE	TRUE
chr4	166014503	C	T	ENST00000061240	ENSG00000038295	TLL1	TRUE	TRUE
chr4	166014518	A	T	ENST00000061240	ENSG00000038295	TLL1	TRUE	TRUE
chr4	166014521	G	T	ENST00000061240	ENSG00000038295	TLL1	TRUE	TRUE
chr4	166014533	C	T	ENST00000061240	ENSG00000038295	TLL1	TRUE	TRUE
chr4	166014539	A	T	ENST00000061240	ENSG00000038295	TLL1	TRUE	TRUE
chr4	166014542	A	T	ENST00000061240	ENSG00000038295	TLL1	TRUE	TRUE
chr4	166014550	T	A	ENST00000061240	ENSG00000038295	TLL1	TRUE	TRUE
chr4	166014550	T	G	ENST00000061240	ENSG00000038295	TLL1	TRUE	TRUE
chr4	166014551	A	T	ENST00000061240	ENSG00000038295	TLL1	TRUE	TRUE
chr4	166014556	T	A	ENST00000061240	ENSG00000038295	TLL1	TRUE	TRUE
chr4	166014561	G	A	ENST00000061240	ENSG00000038295	TLL1	TRUE	FALSE
chr4	166014561	G	C	ENST00000061240	ENSG00000038295	TLL1	TRUE	FALSE
chr4	166014561	G	T	ENST00000061240	ENSG00000038295	TLL1	TRUE	FALSE
chr4	166014562	T	A	ENST00000061240	ENSG00000038295	TLL1	TRUE	FALSE
chr4	166014562	T	C	ENST00000061240	ENSG00000038295	TLL1	TRUE	FALSE
chr4	166014562	T	G	ENST00000061240	ENSG00000038295	TLL1	TRUE	FALSE
chr4	166025314	A	C	ENST00000061240	ENSG00000038295	TLL1	TRUE	FALSE
chr4	166025314	A	G	ENST00000061240	ENSG00000038295	TLL1	TRUE	FALSE
chr4	166025314	A	T	ENST00000061240	ENSG00000038295	TLL1	TRUE	FALSE
chr4	166025315	G	A	ENST00000061240	ENSG00000038295	TLL1	TRUE	FALSE
chr4	166025315	G	C	ENST00000061240	ENSG00000038295	TLL1	TRUE	FALSE
chr4	166025315	G	T	ENST00000061240	ENSG00000038295	TLL1	TRUE	FALSE
chr4	166025320	T	A	ENST00000061240	ENSG00000038295	TLL1	TRUE	TRUE
chr4	166025321	G	T	ENST00000061240	ENSG00000038295	TLL1	TRUE	TRUE
chr4	166025324	G	T	ENST00000061240	ENSG00000038295	TLL1	TRUE	TRUE
chr4	166025333	C	T	ENST00000061240	ENSG00000038295	TLL1	TRUE	TRUE
chr4	166025336	G	T	ENST00000061240	ENSG00000038295	TLL1	TRUE	TRUE
chr4	166025363	G	T	ENST00000061240	ENSG00000038295	TLL1	TRUE	TRUE
chr4	166025380	C	A	ENST00000061240	ENSG00000038295	TLL1	TRUE	TRUE
chr4	166025380	C	G	ENST00000061240	ENSG00000038295	TLL1	TRUE	TRUE
chr4	166025389	C	A	ENST00000061240	ENSG00000038295	TLL1	TRUE	TRUE
chr4	166025389	C	G	ENST00000061240	ENSG00000038295	TLL1	TRUE	TRUE
chr4	166025398	C	A	ENST00000061240	ENSG00000038295	TLL1	TRUE	TRUE
chr4	166025403	G	A	ENST00000061240	ENSG00000038295	TLL1	TRUE	TRUE
chr4	166025404	G	A	ENST00000061240	ENSG00000038295	TLL1	TRUE	TRUE
chr4	166025405	A	T	ENST00000061240	ENSG00000038295	TLL1	TRUE	TRUE
chr4	166025426	G	T	ENST00000061240	ENSG00000038295	TLL1	TRUE	TRUE
chr4	166025429	A	T	ENST00000061240	ENSG00000038295	TLL1	TRUE	TRUE
chr4	166025432	G	A	ENST00000061240	ENSG00000038295	TLL1	TRUE	FALSE
chr4	166025432	G	C	ENST00000061240	ENSG00000038295	TLL1	TRUE	FALSE
chr4	166025432	G	T	ENST00000061240	ENSG00000038295	TLL1	TRUE	FALSE
chr4	166025433	T	A	ENST00000061240	ENSG00000038295	TLL1	TRUE	FALSE
chr4	166025433	T	C	ENST00000061240	ENSG00000038295	TLL1	TRUE	FALSE
chr4	166025433	T	G	ENST00000061240	ENSG00000038295	TLL1	TRUE	FALSE
chr4	166039337	A	C	ENST00000061240	ENSG00000038295	TLL1	FALSE	FALSE
chr4	166039337	A	G	ENST00000061240	ENSG00000038295	TLL1	FALSE	FALSE
chr4	166039337	A	T	ENST00000061240	ENSG00000038295	TLL1	FALSE	FALSE
chr4	166039338	G	A	ENST00000061240	ENSG00000038295	TLL1	FALSE	FALSE
chr4	166039338	G	C	ENST00000061240	ENSG00000038295	TLL1	FALSE	FALSE
chr4	166039338	G	T	ENST00000061240	ENSG00000038295	TLL1	FALSE	FALSE
chr4	166039346	T	A	ENST00000061240	ENSG00000038295	TLL1	TRUE	TRUE
chr4	166039346	T	G	ENST00000061240	ENSG00000038295	TLL1	TRUE	TRUE
chr4	166039371	C	A	ENST00000061240	ENSG00000038295	TLL1	TRUE	TRUE
chr4	166039371	C	G	ENST00000061240	ENSG00000038295	TLL1	TRUE	TRUE
chr4	166039372	A	T	ENST00000061240	ENSG00000038295	TLL1	TRUE	TRUE
chr4	166039382	T	A	ENST00000061240	ENSG00000038295	TLL1	TRUE	TRUE
chr4	166039386	C	A	ENST00000061240	ENSG00000038295	TLL1	TRUE	TRUE
chr4	166039388	G	A	ENST00000061240	ENSG00000038295	TLL1	TRUE	TRUE
chr4	166039389	G	A	ENST00000061240	ENSG00000038295	TLL1	TRUE	TRUE
chr4	166039392	T	A	ENST00000061240	ENSG00000038295	TLL1	TRUE	TRUE
chr4	166039392	T	G	ENST00000061240	ENSG00000038295	TLL1	TRUE	TRUE
chr4	166039398	T	A	ENST00000061240	ENSG00000038295	TLL1	TRUE	TRUE
chr4	166039398	T	G	ENST00000061240	ENSG00000038295	TLL1	TRUE	TRUE
chr4	166039402	G	T	ENST00000061240	ENSG00000038295	TLL1	TRUE	TRUE
chr4	166039408	A	T	ENST00000061240	ENSG00000038295	TLL1	TRUE	TRUE
chr4	166039419	C	A	ENST00000061240	ENSG00000038295	TLL1	TRUE	TRUE
chr4	166039419	C	G	ENST00000061240	ENSG00000038295	TLL1	TRUE	TRUE
chr4	166039421	G	A	ENST00000061240	ENSG00000038295	TLL1	TRUE	TRUE
chr4	166039422	G	A	ENST00000061240	ENSG00000038295	TLL1	TRUE	TRUE
chr4	166039423	A	T	ENST00000061240	ENSG00000038295	TLL1	TRUE	TRUE
chr4	166039426	A	T	ENST00000061240	ENSG00000038295	TLL1	TRUE	TRUE
chr4	166039430	C	A	ENST00000061240	ENSG00000038295	TLL1	TRUE	TRUE
chr4	166039430	C	G	ENST00000061240	ENSG00000038295	TLL1	TRUE	TRUE
chr4	166039442	G	A	ENST00000061240	ENSG00000038295	TLL1	FALSE	FALSE
chr4	166039442	G	C	ENST00000061240	ENSG00000038295	TLL1	FALSE	FALSE
chr4	166039442	G	T	ENST00000061240	ENSG00000038295	TLL1	FALSE	FALSE
chr4	166039443	T	A	ENST00000061240	ENSG00000038295	TLL1	FALSE	FALSE
chr4	166039443	T	C	ENST00000061240	ENSG00000038295	TLL1	FALSE	FALSE
chr4	166039443	T	G	ENST00000061240	ENSG00000038295	TLL1	FALSE	FALSE
chr4	166042025	A	C	ENST00000061240	ENSG00000038295	TLL1	TRUE	FALSE
chr4	166042025	A	G	ENST00000061240	ENSG00000038295	TLL1	TRUE	FALSE
chr4	166042025	A	T	ENST00000061240	ENSG00000038295	TLL1	TRUE	FALSE
chr4	166042026	G	A	ENST00000061240	ENSG00000038295	TLL1	TRUE	FALSE
chr4	166042026	G	C	ENST00000061240	ENSG00000038295	TLL1	TRUE	FALSE
chr4	166042026	G	T	ENST00000061240	ENSG00000038295	TLL1	TRUE	FALSE
chr4	166042029	A	T	ENST00000061240	ENSG00000038295	TLL1	TRUE	TRUE
chr4	166042037	T	A	ENST00000061240	ENSG00000038295	TLL1	TRUE	TRUE
chr4	166042044	A	T	ENST00000061240	ENSG00000038295	TLL1	TRUE	TRUE
chr4	166042048	T	A	ENST00000061240	ENSG00000038295	TLL1	TRUE	TRUE
chr4	166042053	G	T	ENST00000061240	ENSG00000038295	TLL1	TRUE	TRUE
chr4	166042077	A	T	ENST00000061240	ENSG00000038295	TLL1	TRUE	TRUE
chr4	166042084	G	A	ENST00000061240	ENSG00000038295	TLL1	TRUE	TRUE
chr4	166042085	G	A	ENST00000061240	ENSG00000038295	TLL1	TRUE	TRUE
chr4	166042089	G	T	ENST00000061240	ENSG00000038295	TLL1	TRUE	TRUE
chr4	166042111	G	A	ENST00000061240	ENSG00000038295	TLL1	TRUE	TRUE
chr4	166042112	G	A	ENST00000061240	ENSG00000038295	TLL1	TRUE	TRUE
chr4	166042116	G	T	ENST00000061240	ENSG00000038295	TLL1	TRUE	TRUE
chr4	166042119	A	T	ENST00000061240	ENSG00000038295	TLL1	TRUE	TRUE
chr4	166042139	T	A	ENST00000061240	ENSG00000038295	TLL1	TRUE	TRUE
chr4	166042139	T	G	ENST00000061240	ENSG00000038295	TLL1	TRUE	TRUE
chr4	166042140	G	T	ENST00000061240	ENSG00000038295	TLL1	TRUE	TRUE
chr4	166042144	G	A	ENST00000061240	ENSG00000038295	TLL1	TRUE	FALSE
chr4	166042144	G	C	ENST00000061240	ENSG00000038295	TLL1	TRUE	FALSE
chr4	166042144	G	T	ENST00000061240	ENSG00000038295	TLL1	TRUE	FALSE
chr4	166042145	T	A	ENST00000061240	ENSG00000038295	TLL1	TRUE	FALSE
chr4	166042145	T	C	ENST00000061240	ENSG00000038295	TLL1	FALSE	FALSE
chr4	166042145	T	G	ENST00000061240	ENSG00000038295	TLL1	TRUE	FALSE
chr4	166043272	A	C	ENST00000061240	ENSG00000038295	TLL1	TRUE	FALSE
chr4	166043272	A	G	ENST00000061240	ENSG00000038295	TLL1	TRUE	FALSE
chr4	166043272	A	T	ENST00000061240	ENSG00000038295	TLL1	TRUE	FALSE
chr4	166043273	G	A	ENST00000061240	ENSG00000038295	TLL1	TRUE	FALSE
chr4	166043273	G	C	ENST00000061240	ENSG00000038295	TLL1	TRUE	FALSE
chr4	166043273	G	T	ENST00000061240	ENSG00000038295	TLL1	TRUE	FALSE
chr4	166043281	T	A	ENST00000061240	ENSG00000038295	TLL1	TRUE	TRUE
chr4	166043282	G	T	ENST00000061240	ENSG00000038295	TLL1	TRUE	TRUE
chr4	166043288	G	T	ENST00000061240	ENSG00000038295	TLL1	TRUE	TRUE
chr4	166043297	A	T	ENST00000061240	ENSG00000038295	TLL1	TRUE	TRUE
chr4	166043303	G	T	ENST00000061240	ENSG00000038295	TLL1	TRUE	TRUE
chr4	166043306	G	T	ENST00000061240	ENSG00000038295	TLL1	TRUE	TRUE
chr4	166043309	C	T	ENST00000061240	ENSG00000038295	TLL1	TRUE	TRUE
chr4	166043315	C	T	ENST00000061240	ENSG00000038295	TLL1	TRUE	TRUE
chr4	166043329	T	A	ENST00000061240	ENSG00000038295	TLL1	TRUE	TRUE
chr4	166043329	T	G	ENST00000061240	ENSG00000038295	TLL1	TRUE	TRUE
chr4	166043341	T	A	ENST00000061240	ENSG00000038295	TLL1	TRUE	TRUE
chr4	166043341	T	G	ENST00000061240	ENSG00000038295	TLL1	TRUE	TRUE
chr4	166043351	A	T	ENST00000061240	ENSG00000038295	TLL1	TRUE	TRUE
chr4	166043354	G	T	ENST00000061240	ENSG00000038295	TLL1	TRUE	TRUE
chr4	166043359	T	A	ENST00000061240	ENSG00000038295	TLL1	TRUE	TRUE
chr4	166043364	G	A	ENST00000061240	ENSG00000038295	TLL1	TRUE	TRUE
chr4	166043365	G	A	ENST00000061240	ENSG00000038295	TLL1	TRUE	TRUE
chr4	166043366	A	T	ENST00000061240	ENSG00000038295	TLL1	TRUE	TRUE
chr4	166043381	G	T	ENST00000061240	ENSG00000038295	TLL1	TRUE	TRUE
chr4	166043389	C	A	ENST00000061240	ENSG00000038295	TLL1	TRUE	TRUE
chr4	166043389	C	G	ENST00000061240	ENSG00000038295	TLL1	TRUE	TRUE
chr4	166043408	C	T	ENST00000061240	ENSG00000038295	TLL1	TRUE	TRUE
chr4	166043417	G	T	ENST00000061240	ENSG00000038295	TLL1	TRUE	TRUE
chr4	166043420	G	A	ENST00000061240	ENSG00000038295	TLL1	TRUE	FALSE
chr4	166043420	G	C	ENST00000061240	ENSG00000038295	TLL1	TRUE	FALSE
chr4	166043420	G	T	ENST00000061240	ENSG00000038295	TLL1	TRUE	FALSE
chr4	166043421	T	A	ENST00000061240	ENSG00000038295	TLL1	TRUE	FALSE
chr4	166043421	T	C	ENST00000061240	ENSG00000038295	TLL1	TRUE	FALSE
chr4	166043421	T	G	ENST00000061240	ENSG00000038295	TLL1	TRUE	FALSE
chr4	166055074	A	C	ENST00000061240	ENSG00000038295	TLL1	TRUE	FALSE
chr4	166055074	A	G	ENST00000061240	ENSG00000038295	TLL1	TRUE	FALSE
chr4	166055074	A	T	ENST00000061240	ENSG00000038295	TLL1	TRUE	FALSE
chr4	166055075	G	A	ENST00000061240	ENSG00000038295	TLL1	TRUE	FALSE
chr4	166055075	G	C	ENST00000061240	ENSG00000038295	TLL1	TRUE	FALSE
chr4	166055075	G	T	ENST00000061240	ENSG00000038295	TLL1	TRUE	FALSE
chr4	166055079	G	T	ENST00000061240	ENSG00000038295	TLL1	TRUE	TRUE
chr4	166055082	A	T	ENST00000061240	ENSG00000038295	TLL1	TRUE	TRUE
chr4	166055096	T	A	ENST00000061240	ENSG00000038295	TLL1	TRUE	TRUE
chr4	166055102	T	A	ENST00000061240	ENSG00000038295	TLL1	TRUE	TRUE
chr4	166055102	T	G	ENST00000061240	ENSG00000038295	TLL1	TRUE	TRUE
chr4	166055108	C	A	ENST00000061240	ENSG00000038295	TLL1	TRUE	TRUE
chr4	166055108	C	G	ENST00000061240	ENSG00000038295	TLL1	TRUE	TRUE
chr4	166055112	G	T	ENST00000061240	ENSG00000038295	TLL1	TRUE	TRUE
chr4	166055118	A	T	ENST00000061240	ENSG00000038295	TLL1	TRUE	TRUE
chr4	166055124	G	T	ENST00000061240	ENSG00000038295	TLL1	TRUE	TRUE
chr4	166055133	G	T	ENST00000061240	ENSG00000038295	TLL1	TRUE	TRUE
chr4	166055146	T	A	ENST00000061240	ENSG00000038295	TLL1	TRUE	TRUE
chr4	166055162	T	A	ENST00000061240	ENSG00000038295	TLL1	TRUE	TRUE
chr4	166055168	T	A	ENST00000061240	ENSG00000038295	TLL1	TRUE	TRUE
chr4	166055168	T	G	ENST00000061240	ENSG00000038295	TLL1	TRUE	TRUE
chr4	166055172	A	T	ENST00000061240	ENSG00000038295	TLL1	TRUE	TRUE
chr4	166055178	G	T	ENST00000061240	ENSG00000038295	TLL1	TRUE	TRUE
chr4	166055187	A	T	ENST00000061240	ENSG00000038295	TLL1	TRUE	TRUE
chr4	166055206	T	A	ENST00000061240	ENSG00000038295	TLL1	TRUE	TRUE
chr4	166055209	G	A	ENST00000061240	ENSG00000038295	TLL1	TRUE	TRUE
chr4	166055210	G	A	ENST00000061240	ENSG00000038295	TLL1	TRUE	TRUE
chr4	166055214	A	T	ENST00000061240	ENSG00000038295	TLL1	TRUE	TRUE
chr4	166055229	G	T	ENST00000061240	ENSG00000038295	TLL1	TRUE	TRUE
chr4	166055241	A	T	ENST00000061240	ENSG00000038295	TLL1	TRUE	TRUE
chr4	166055268	A	T	ENST00000061240	ENSG00000038295	TLL1
chr4	166055271	G	T	ENST00000061240	ENSG00000038295	TLL1	TRUE	TRUE
chr4	166055272	G	A	ENST00000061240	ENSG00000038295	TLL1	TRUE	FALSE
chr4	166055272	G	C	ENST00000061240	ENSG00000038295	TLL1	TRUE	FALSE
chr4	166055272	G	T	ENST00000061240	ENSG00000038295	TLL1	TRUE	FALSE
chr4	166055273	T	A	ENST00000061240	ENSG00000038295	TLL1	TRUE	FALSE
chr4	166055273	T	C	ENST00000061240	ENSG00000038295	TLL1	TRUE	FALSE
chr4	166055273	T	G	ENST00000061240	ENSG00000038295	TLL1	TRUE	FALSE
chr4	166057182	A	C	ENST00000061240	ENSG00000038295	TLL1	TRUE	FALSE
chr4	166057182	A	G	ENST00000061240	ENSG00000038295	TLL1	TRUE	FALSE
chr4	166057182	A	T	ENST00000061240	ENSG00000038295	TLL1	TRUE	FALSE
chr4	166057183	G	A	ENST00000061240	ENSG00000038295	TLL1	TRUE	FALSE
chr4	166057183	G	C	ENST00000061240	ENSG00000038295	TLL1	TRUE	FALSE
chr4	166057183	G	T	ENST00000061240	ENSG00000038295	TLL1	TRUE	FALSE
chr4	166057186	G	T	ENST00000061240	ENSG00000038295	TLL1	TRUE	TRUE
chr4	166057192	G	T	ENST00000061240	ENSG00000038295	TLL1	TRUE	TRUE
chr4	166057197	T	A	ENST00000061240	ENSG00000038295	TLL1	TRUE	TRUE
chr4	166057201	A	T	ENST00000061240	ENSG00000038295	TLL1	TRUE	TRUE
chr4	166057213	G	T	ENST00000061240	ENSG00000038295	TLL1	TRUE	TRUE
chr4	166057221	T	A	ENST00000061240	ENSG00000038295	TLL1	TRUE	TRUE
chr4	166057222	G	T	ENST00000061240	ENSG00000038295	TLL1	TRUE	TRUE
chr4	166057225	C	T	ENST00000061240	ENSG00000038295	TLL1	TRUE	TRUE
chr4	166057228	C	T	ENST00000061240	ENSG00000038295	TLL1	TRUE	TRUE
chr4	166057233	T	A	ENST00000061240	ENSG00000038295	TLL1	TRUE	TRUE
chr4	166057254	C	A	ENST00000061240	ENSG00000038295	TLL1	TRUE	TRUE
chr4	166057254	C	G	ENST00000061240	ENSG00000038295	TLL1	TRUE	TRUE
chr4	166057255	C	T	ENST00000061240	ENSG00000038295	TLL1	TRUE	TRUE
chr4	166057260	T	A	ENST00000061240	ENSG00000038295	TLL1	TRUE	TRUE
chr4	166057266	T	A	ENST00000061240	ENSG00000038295	TLL1	TRUE	TRUE
chr4	166057267	G	T	ENST00000061240	ENSG00000038295	TLL1	TRUE	TRUE
chr4	166057278	T	A	ENST00000061240	ENSG00000038295	TLL1	TRUE	TRUE
chr4	166057278	T	G	ENST00000061240	ENSG00000038295	TLL1	TRUE	TRUE
chr4	166057279	G	T	ENST00000061240	ENSG00000038295	TLL1	TRUE	TRUE
chr4	166057294	A	T	ENST00000061240	ENSG00000038295	TLL1	TRUE	TRUE
chr4	166057305	T	A	ENST00000061240	ENSG00000038295	TLL1	TRUE	TRUE
chr4	166057306	G	T	ENST00000061240	ENSG00000038295	TLL1	TRUE	TRUE
chr4	166057310	G	A	ENST00000061240	ENSG00000038295	TLL1	TRUE	FALSE
chr4	166057310	G	C	ENST00000061240	ENSG00000038295	TLL1	TRUE	FALSE
chr4	166057310	G	T	ENST00000061240	ENSG00000038295	TLL1	TRUE	FALSE
chr4	166057311	T	A	ENST00000061240	ENSG00000038295	TLL1	TRUE	FALSE
chr4	166057311	T	C	ENST00000061240	ENSG00000038295	TLL1	TRUE	FALSE
chr4	166057311	T	G	ENST00000061240	ENSG00000038295	TLL1	TRUE	FALSE
chr4	166060026	A	C	ENST00000061240	ENSG00000038295	TLL1	TRUE	FALSE
chr4	166060026	A	G	ENST00000061240	ENSG00000038295	TLL1	TRUE	FALSE
chr4	166060026	A	T	ENST00000061240	ENSG00000038295	TLL1	TRUE	FALSE
chr4	166060027	G	A	ENST00000061240	ENSG00000038295	TLL1	TRUE	FALSE
chr4	166060027	G	C	ENST00000061240	ENSG00000038295	TLL1	TRUE	FALSE
chr4	166060027	G	T	ENST00000061240	ENSG00000038295	TLL1	TRUE	FALSE
chr4	166060035	T	A	ENST00000061240	ENSG00000038295	TLL1	TRUE	TRUE
chr4	166060039	G	T	ENST00000061240	ENSG00000038295	TLL1	TRUE	TRUE
chr4	166060051	A	T	ENST00000061240	ENSG00000038295	TLL1	TRUE	TRUE
chr4	166060082	G	A	ENST00000061240	ENSG00000038295	TLL1	TRUE	TRUE
chr4	166060083	G	A	ENST00000061240	ENSG00000038295	TLL1	TRUE	TRUE
chr4	166060087	A	T	ENST00000061240	ENSG00000038295	TLL1	TRUE	TRUE
chr4	166060090	G	T	ENST00000061240	ENSG00000038295	TLL1	TRUE	TRUE
chr4	166060095	C	A	ENST00000061240	ENSG00000038295	TLL1	TRUE	TRUE
chr4	166060095	C	G	ENST00000061240	ENSG00000038295	TLL1	TRUE	TRUE
chr4	166060105	A	T	ENST00000061240	ENSG00000038295	TLL1	TRUE	TRUE
chr4	166060113	T	A	ENST00000061240	ENSG00000038295	TLL1	TRUE	TRUE
chr4	166060118	G	A	ENST00000061240	ENSG00000038295	TLL1	TRUE	TRUE
chr4	166060119	G	A	ENST00000061240	ENSG00000038295	TLL1	TRUE	TRUE
chr4	166060120	C	T	ENST00000061240	ENSG00000038295	TLL1	TRUE	TRUE
chr4	166060138	C	T	ENST00000061240	ENSG00000038295	TLL1	TRUE	TRUE
chr4	166060143	C	A	ENST00000061240	ENSG00000038295	TLL1	TRUE	TRUE
chr4	166060143	C	G	ENST00000061240	ENSG00000038295	TLL1	TRUE	TRUE
chr4	166060144	A	T	ENST00000061240	ENSG00000038295	TLL1	TRUE	TRUE
chr4	166060156	A	T	ENST00000061240	ENSG00000038295	TLL1	TRUE	TRUE
chr4	166060162	G	T	ENST00000061240	ENSG00000038295	TLL1	TRUE	TRUE
chr4	166060171	G	T	ENST00000061240	ENSG00000038295	TLL1	TRUE	TRUE
chr4	166060175	T	A	ENST00000061240	ENSG00000038295	TLL1	TRUE	TRUE
chr4	166060177	G	T	ENST00000061240	ENSG00000038295	TLL1	TRUE	TRUE
chr4	166060186	G	T	ENST00000061240	ENSG00000038295	TLL1	TRUE	TRUE
chr4	166060189	G	A	ENST00000061240	ENSG00000038295	TLL1	TRUE	FALSE
chr4	166060189	G	C	ENST00000061240	ENSG00000038295	TLL1	TRUE	FALSE
chr4	166060189	G	T	ENST00000061240	ENSG00000038295	TLL1	TRUE	FALSE
chr4	166060190	T	A	ENST00000061240	ENSG00000038295	TLL1	TRUE	FALSE
chr4	166060190	T	C	ENST00000061240	ENSG00000038295	TLL1	TRUE	FALSE
chr4	166060190	T	G	ENST00000061240	ENSG00000038295	TLL1	TRUE	FALSE
chr4	166065681	A	C	ENST00000061240	ENSG00000038295	TLL1	TRUE	FALSE
chr4	166065681	A	G	ENST00000061240	ENSG00000038295	TLL1	TRUE	FALSE
chr4	166065681	A	T	ENST00000061240	ENSG00000038295	TLL1	TRUE	FALSE
chr4	166065682	G	A	ENST00000061240	ENSG00000038295	TLL1	TRUE	FALSE
chr4	166065682	G	C	ENST00000061240	ENSG00000038295	TLL1	TRUE	FALSE
chr4	166065682	G	T	ENST00000061240	ENSG00000038295	TLL1	TRUE	FALSE
chr4	166065688	C	A	ENST00000061240	ENSG00000038295	TLL1	TRUE	TRUE
chr4	166065689	A	T	ENST00000061240	ENSG00000038295	TLL1	TRUE	TRUE
chr4	166065694	T	A	ENST00000061240	ENSG00000038295	TLL1	TRUE	TRUE
chr4	166065694	T	G	ENST00000061240	ENSG00000038295	TLL1	TRUE	TRUE
chr4	166065700	T	A	ENST00000061240	ENSG00000038295	TLL1
chr4	166065700	T	G	ENST00000061240	ENSG00000038295	TLL1
chr4	166065704	G	T	ENST00000061240	ENSG00000038295	TLL1
chr4	166065711	G	A	ENST00000061240	ENSG00000038295	TLL1
chr4	166065712	G	A	ENST00000061240	ENSG00000038295	TLL1
chr4	166065728	G	T	ENST00000061240	ENSG00000038295	TLL1
chr4	166065734	A	T	ENST00000061240	ENSG00000038295	TLL1
chr4	166065746	A	T	ENST00000061240	ENSG00000038295	TLL1
chr4	166065754	T	A	ENST00000061240	ENSG00000038295	TLL1
chr4	166065761	G	T	ENST00000061240	ENSG00000038295	TLL1
chr4	166065770	G	T	ENST00000061240	ENSG00000038295	TLL1
chr4	166065785	C	T	ENST00000061240	ENSG00000038295	TLL1
chr4	166065800	A	T	ENST00000061240	ENSG00000038295	TLL1
chr4	166065806	G	T	ENST00000061240	ENSG00000038295	TLL1
chr4	166065812	A	T	ENST00000061240	ENSG00000038295	TLL1
chr4	166065833	A	T	ENST00000061240	ENSG00000038295	TLL1
chr4	166065836	A	T	ENST00000061240	ENSG00000038295	TLL1
chr4	166065845	A	T	ENST00000061240	ENSG00000038295	TLL1
chr4	166065861	C	A	ENST00000061240	ENSG00000038295	TLL1
chr4	166065861	C	G	ENST00000061240	ENSG00000038295	TLL1
chr4	166065864	G	A	ENST00000061240	ENSG00000038295	TLL1	TRUE	FALSE
chr4	166065864	G	C	ENST00000061240	ENSG00000038295	TLL1	TRUE	FALSE
chr4	166065864	G	T	ENST00000061240	ENSG00000038295	TLL1	TRUE	FALSE
chr4	166065865	T	A	ENST00000061240	ENSG00000038295	TLL1	TRUE	FALSE
chr4	166065865	T	C	ENST00000061240	ENSG00000038295	TLL1	TRUE	FALSE
chr4	166065865	T	G	ENST00000061240	ENSG00000038295	TLL1	TRUE	FALSE
chr4	166074876	A	C	ENST00000061240	ENSG00000038295	TLL1	TRUE	FALSE
chr4	166074876	A	G	ENST00000061240	ENSG00000038295	TLL1	TRUE	FALSE
chr4	166074876	A	T	ENST00000061240	ENSG00000038295	TLL1	TRUE	FALSE
chr4	166074877	G	A	ENST00000061240	ENSG00000038295	TLL1	TRUE	FALSE
chr4	166074877	G	C	ENST00000061240	ENSG00000038295	TLL1	TRUE	FALSE
chr4	166074877	G	T	ENST00000061240	ENSG00000038295	TLL1	TRUE	FALSE
chr4	166074880	A	T	ENST00000061240	ENSG00000038295	TLL1	TRUE	TRUE
chr4	166074886	G	T	ENST00000061240	ENSG00000038295	TLL1	TRUE	TRUE
chr4	166074891	C	A	ENST00000061240	ENSG00000038295	TLL1	TRUE	TRUE
chr4	166074895	A	T	ENST00000061240	ENSG00000038295	TLL1	TRUE	TRUE
chr4	166074907	G	T	ENST00000061240	ENSG00000038295	TLL1	TRUE	TRUE
chr4	166074912	T	A	ENST00000061240	ENSG00000038295	TLL1	TRUE	TRUE
chr4	166074913	C	T	ENST00000061240	ENSG00000038295	TLL1	TRUE	TRUE
chr4	166074919	G	T	ENST00000061240	ENSG00000038295	TLL1	TRUE	TRUE
chr4	166074924	T	A	ENST00000061240	ENSG00000038295	TLL1	TRUE	TRUE
chr4	166074945	C	A	ENST00000061240	ENSG00000038295	TLL1	TRUE	TRUE
chr4	166074945	C	G	ENST00000061240	ENSG00000038295	TLL1	TRUE	TRUE
chr4	166074951	T	A	ENST00000061240	ENSG00000038295	TLL1	TRUE	TRUE
chr4	166074952	C	T	ENST00000061240	ENSG00000038295	TLL1	TRUE	TRUE
chr4	166074957	C	A	ENST00000061240	ENSG00000038295	TLL1	TRUE	TRUE
chr4	166074964	G	T	ENST00000061240	ENSG00000038295	TLL1	TRUE	TRUE
chr4	166074985	A	T	ENST00000061240	ENSG00000038295	TLL1	TRUE	TRUE
chr4	166074996	C	A	ENST00000061240	ENSG00000038295	TLL1	TRUE	TRUE
chr4	166074997	A	T	ENST00000061240	ENSG00000038295	TLL1	TRUE	TRUE
chr4	166075000	G	T	ENST00000061240	ENSG00000038295	TLL1	TRUE	TRUE
chr4	166075004	G	A	ENST00000061240	ENSG00000038295	TLL1	TRUE	FALSE
chr4	166075004	G	C	ENST00000061240	ENSG00000038295	TLL1	TRUE	FALSE
chr4	166075004	G	T	ENST00000061240	ENSG00000038295	TLL1	TRUE	FALSE
chr4	166075005	T	A	ENST00000061240	ENSG00000038295	TLL1	TRUE	FALSE
chr4	166075005	T	C	ENST00000061240	ENSG00000038295	TLL1	TRUE	FALSE
chr4	166075005	T	G	ENST00000061240	ENSG00000038295	TLL1	TRUE	FALSE
chr4	166077901	A	C	ENST00000061240	ENSG00000038295	TLL1	FALSE	FALSE
chr4	166077901	A	G	ENST00000061240	ENSG00000038295	TLL1	FALSE	FALSE
chr4	166077901	A	T	ENST00000061240	ENSG00000038295	TLL1	FALSE	FALSE
chr4	166077902	G	A	ENST00000061240	ENSG00000038295	TLL1	FALSE	FALSE
chr4	166077902	G	C	ENST00000061240	ENSG00000038295	TLL1	FALSE	FALSE
chr4	166077902	G	T	ENST00000061240	ENSG00000038295	TLL1	FALSE	FALSE
chr4	166077905	G	T	ENST00000061240	ENSG00000038295	TLL1	TRUE	TRUE
chr4	166077910	T	A	ENST00000061240	ENSG00000038295	TLL1	TRUE	TRUE
chr4	166077911	G	T	ENST00000061240	ENSG00000038295	TLL1	TRUE	TRUE
chr4	166077914	C	T	ENST00000061240	ENSG00000038295	TLL1	TRUE	TRUE
chr4	166077917	A	T	ENST00000061240	ENSG00000038295	TLL1	TRUE	TRUE
chr4	166077957	G	A	ENST00000061240	ENSG00000038295	TLL1	TRUE	TRUE
chr4	166077958	G	A	ENST00000061240	ENSG00000038295	TLL1	TRUE	TRUE
chr4	166077965	A	T	ENST00000061240	ENSG00000038295	TLL1	TRUE	TRUE
chr4	166077970	C	A	ENST00000061240	ENSG00000038295	TLL1	TRUE	TRUE
chr4	166077970	C	G	ENST00000061240	ENSG00000038295	TLL1	TRUE	TRUE
chr4	166077980	A	T	ENST00000061240	ENSG00000038295	TLL1	TRUE	TRUE
chr4	166077983	G	T	ENST00000061240	ENSG00000038295	TLL1	TRUE	TRUE
chr4	166077988	C	A	ENST00000061240	ENSG00000038295	TLL1	TRUE	TRUE
chr4	166077993	G	A	ENST00000061240	ENSG00000038295	TLL1	TRUE	TRUE
chr4	166077994	G	A	ENST00000061240	ENSG00000038295	TLL1	TRUE	TRUE
chr4	166077995	G	T	ENST00000061240	ENSG00000038295	TLL1	TRUE	TRUE
chr4	166078019	C	T	ENST00000061240	ENSG00000038295	TLL1	TRUE	TRUE
chr4	166078025	A	T	ENST00000061240	ENSG00000038295	TLL1	TRUE	TRUE
chr4	166078029	T	A	ENST00000061240	ENSG00000038295	TLL1	TRUE	TRUE
chr4	166078029	T	G	ENST00000061240	ENSG00000038295	TLL1	TRUE	TRUE
chr4	166078031	G	A	ENST00000061240	ENSG00000038295	TLL1	TRUE	FALSE
chr4	166078031	G	C	ENST00000061240	ENSG00000038295	TLL1	TRUE	FALSE
chr4	166078031	G	T	ENST00000061240	ENSG00000038295	TLL1	TRUE	FALSE
chr4	166078032	T	A	ENST00000061240	ENSG00000038295	TLL1	TRUE	FALSE
chr4	166078032	T	C	ENST00000061240	ENSG00000038295	TLL1	TRUE	FALSE
chr4	166078032	T	G	ENST00000061240	ENSG00000038295	TLL1	TRUE	FALSE
chr4	166091126	A	C	ENST00000061240	ENSG00000038295	TLL1	TRUE	FALSE
chr4	166091126	A	G	ENST00000061240	ENSG00000038295	TLL1	TRUE	FALSE
chr4	166091126	A	T	ENST00000061240	ENSG00000038295	TLL1	TRUE	FALSE
chr4	166091127	G	A	ENST00000061240	ENSG00000038295	TLL1	TRUE	FALSE
chr4	166091127	G	C	ENST00000061240	ENSG00000038295	TLL1	TRUE	FALSE
chr4	166091127	G	T	ENST00000061240	ENSG00000038295	TLL1	TRUE	FALSE
chr4	166091137	G	T	ENST00000061240	ENSG00000038295	TLL1	TRUE	TRUE
chr4	166091143	G	T	ENST00000061240	ENSG00000038295	TLL1	TRUE	TRUE
chr4	166091149	G	T	ENST00000061240	ENSG00000038295	TLL1	TRUE	TRUE
chr4	166091152	C	T	ENST00000061240	ENSG00000038295	TLL1	TRUE	TRUE
chr4	166091158	C	T	ENST00000061240	ENSG00000038295	TLL1	TRUE	TRUE
chr4	166091161	G	T	ENST00000061240	ENSG00000038295	TLL1	TRUE	TRUE
chr4	166091166	T	A	ENST00000061240	ENSG00000038295	TLL1	TRUE	TRUE
chr4	166091172	T	A	ENST00000061240	ENSG00000038295	TLL1	TRUE	TRUE
chr4	166091172	T	G	ENST00000061240	ENSG00000038295	TLL1	TRUE	TRUE
chr4	166091180	T	A	ENST00000061240	ENSG00000038295	TLL1	TRUE	TRUE
chr4	166091180	T	G	ENST00000061240	ENSG00000038295	TLL1	TRUE	TRUE
chr4	166091182	G	T	ENST00000061240	ENSG00000038295	TLL1	TRUE	TRUE
chr4	166091194	G	T	ENST00000061240	ENSG00000038295	TLL1	TRUE	TRUE
chr4	166091197	G	T	ENST00000061240	ENSG00000038295	TLL1	TRUE	TRUE
chr4	166091203	G	T	ENST00000061240	ENSG00000038295	TLL1	TRUE	TRUE
chr4	166091206	A	T	ENST00000061240	ENSG00000038295	TLL1	TRUE	TRUE
chr4	166091210	C	A	ENST00000061240	ENSG00000038295	TLL1	TRUE	TRUE
chr4	166091210	C	G	ENST00000061240	ENSG00000038295	TLL1	TRUE	TRUE
chr4	166091221	G	T	ENST00000061240	ENSG00000038295	TLL1	TRUE	TRUE
chr4	166091224	C	T	ENST00000061240	ENSG00000038295	TLL1	TRUE	TRUE
chr4	166091232	T	A	ENST00000061240	ENSG00000038295	TLL1	TRUE	TRUE
chr4	166091239	A	T	ENST00000061240	ENSG00000038295	TLL1	TRUE	TRUE
chr4	166091266	G	T	ENST00000061240	ENSG00000038295	TLL1	TRUE	TRUE
chr4	166091272	A	T	ENST00000061240	ENSG00000038295	TLL1	TRUE	TRUE
chr4	166091308	C	T	ENST00000061240	ENSG00000038295	TLL1	TRUE	TRUE
chr4	166091311	A	T	ENST00000061240	ENSG00000038295	TLL1	TRUE	TRUE
chr4	166091314	A	T	ENST00000061240	ENSG00000038295	TLL1	TRUE	TRUE
chr4	166091323	C	T	ENST00000061240	ENSG00000038295	TLL1	TRUE	TRUE
chr4	166091341	G	T	ENST00000061240	ENSG00000038295	TLL1	TRUE	TRUE
chr4	166091342	G	A	ENST00000061240	ENSG00000038295	TLL1	TRUE	FALSE
chr4	166091342	G	C	ENST00000061240	ENSG00000038295	TLL1	TRUE	FALSE
chr4	166091342	G	T	ENST00000061240	ENSG00000038295	TLL1	TRUE	FALSE
chr4	166091343	T	A	ENST00000061240	ENSG00000038295	TLL1	TRUE	FALSE
chr4	166091343	T	C	ENST00000061240	ENSG00000038295	TLL1	TRUE	FALSE
chr4	166091343	T	G	ENST00000061240	ENSG00000038295	TLL1	TRUE	FALSE
chr4	166099275	A	C	ENST00000061240	ENSG00000038295	TLL1	TRUE	FALSE
chr4	166099275	A	G	ENST00000061240	ENSG00000038295	TLL1	TRUE	FALSE
chr4	166099275	A	T	ENST00000061240	ENSG00000038295	TLL1	TRUE	FALSE
chr4	166099276	G	A	ENST00000061240	ENSG00000038295	TLL1	TRUE	FALSE
chr4	166099276	G	C	ENST00000061240	ENSG00000038295	TLL1	TRUE	FALSE
chr4	166099276	G	T	ENST00000061240	ENSG00000038295	TLL1	TRUE	FALSE
chr4	166099281	T	A	ENST00000061240	ENSG00000038295	TLL1	TRUE	TRUE
chr4	166099285	G	T	ENST00000061240	ENSG00000038295	TLL1	TRUE	TRUE
chr4	166099288	C	T	ENST00000061240	ENSG00000038295	TLL1	TRUE	TRUE
chr4	166099292	T	A	ENST00000061240	ENSG00000038295	TLL1	TRUE	TRUE
chr4	166099294	A	T	ENST00000061240	ENSG00000038295	TLL1	TRUE	TRUE
chr4	166099300	G	T	ENST00000061240	ENSG00000038295	TLL1	TRUE	TRUE
chr4	166099304	C	A	ENST00000061240	ENSG00000038295	TLL1	TRUE	TRUE
chr4	166099304	C	G	ENST00000061240	ENSG00000038295	TLL1	TRUE	TRUE
chr4	166099306	A	T	ENST00000061240	ENSG00000038295	TLL1	TRUE	TRUE
chr4	166099312	A	T	ENST00000061240	ENSG00000038295	TLL1	TRUE	TRUE
chr4	166099323	C	A	ENST00000061240	ENSG00000038295	TLL1	TRUE	TRUE
chr4	166099323	C	G	ENST00000061240	ENSG00000038295	TLL1	TRUE	TRUE
chr4	166099325	C	A	ENST00000061240	ENSG00000038295	TLL1	TRUE	TRUE
chr4	166099325	C	G	ENST00000061240	ENSG00000038295	TLL1	TRUE	TRUE
chr4	166099333	C	T	ENST00000061240	ENSG00000038295	TLL1	TRUE	TRUE
chr4	166099353	C	A	ENST00000061240	ENSG00000038295	TLL1	TRUE	TRUE
chr4	166099353	C	G	ENST00000061240	ENSG00000038295	TLL1	TRUE	TRUE
chr4	166099357	G	T	ENST00000061240	ENSG00000038295	TLL1	TRUE	TRUE
chr4	166099360	C	T	ENST00000061240	ENSG00000038295	TLL1	TRUE	TRUE
chr4	166099371	T	A	ENST00000061240	ENSG00000038295	TLL1	TRUE	TRUE
chr4	166099372	G	T	ENST00000061240	ENSG00000038295	TLL1	TRUE	TRUE
chr4	166099376	G	A	ENST00000061240	ENSG00000038295	TLL1	TRUE	TRUE
chr4	166099377	G	A	ENST00000061240	ENSG00000038295	TLL1	TRUE	TRUE
chr4	166099382	T	A	ENST00000061240	ENSG00000038295	TLL1	TRUE	TRUE
chr4	166099382	T	G	ENST00000061240	ENSG00000038295	TLL1	TRUE	TRUE
chr4	166099388	C	A	ENST00000061240	ENSG00000038295	TLL1	TRUE	TRUE
chr4	166099388	C	G	ENST00000061240	ENSG00000038295	TLL1	TRUE	TRUE
chr4	166099390	G	T	ENST00000061240	ENSG00000038295	TLL1	TRUE	TRUE
chr4	166099402	C	T	ENST00000061240	ENSG00000038295	TLL1	TRUE	TRUE
chr4	166099408	G	T	ENST00000061240	ENSG00000038295	TLL1	TRUE	TRUE
chr4	166099412	T	A	ENST00000061240	ENSG00000038295	TLL1	TRUE	TRUE
chr4	166099412	T	G	ENST00000061240	ENSG00000038295	TLL1	TRUE	TRUE
chr4	166099420	C	T	ENST00000061240	ENSG00000038295	TLL1	TRUE	TRUE
chr4	166099429	G	T	ENST00000061240	ENSG00000038295	TLL1	TRUE	TRUE
chr4	166099435	G	T	ENST00000061240	ENSG00000038295	TLL1	TRUE	TRUE
chr4	166099438	G	T	ENST00000061240	ENSG00000038295	TLL1	TRUE	TRUE
chr4	166099441	G	T	ENST00000061240	ENSG00000038295	TLL1	TRUE	TRUE
chr4	166099452	T	A	ENST00000061240	ENSG00000038295	TLL1	TRUE	TRUE
chr4	166099458	T	A	ENST00000061240	ENSG00000038295	TLL1	TRUE	TRUE
chr4	166099458	T	G	ENST00000061240	ENSG00000038295	TLL1	TRUE	TRUE
chr4	166099464	T	A	ENST00000061240	ENSG00000038295	TLL1	TRUE	TRUE
chr4	166099464	T	G	ENST00000061240	ENSG00000038295	TLL1	TRUE	TRUE
chr4	166099468	G	T	ENST00000061240	ENSG00000038295	TLL1	TRUE	TRUE
chr4	166099490	C	A	ENST00000061240	ENSG00000038295	TLL1	FALSE	FALSE
chr4	166099490	C	G	ENST00000061240	ENSG00000038295	TLL1	FALSE	FALSE
chr4	166099510	C	T	ENST00000061240	ENSG00000038295	TLL1	FALSE	FALSE
chr4	166099518	T	A	ENST00000061240	ENSG00000038295	TLL1	FALSE	FALSE
chr4	166099519	G	T	ENST00000061240	ENSG00000038295	TLL1	FALSE	FALSE
chr4	166099528	G	A	ENST00000061240	ENSG00000038295	TLL1	TRUE	FALSE
chr4	166099528	G	C	ENST00000061240	ENSG00000038295	TLL1	TRUE	FALSE
chr4	166099528	G	T	ENST00000061240	ENSG00000038295	TLL1	TRUE	FALSE
chr4	166099529	T	A	ENST00000061240	ENSG00000038295	TLL1	TRUE	FALSE
chr4	166099529	T	C	ENST00000061240	ENSG00000038295	TLL1	TRUE	FALSE
chr4	166099529	T	G	ENST00000061240	ENSG00000038295	TLL1	TRUE	FALSE
chr4	166100740	A	C	ENST00000061240	ENSG00000038295	TLL1	FALSE	FALSE
chr4	166100740	A	G	ENST00000061240	ENSG00000038295	TLL1	FALSE	FALSE
chr4	166100740	A	T	ENST00000061240	ENSG00000038295	TLL1	FALSE	FALSE
chr4	166100741	G	A	ENST00000061240	ENSG00000038295	TLL1	FALSE	FALSE
chr4	166100741	G	C	ENST00000061240	ENSG00000038295	TLL1	FALSE	FALSE
chr4	166100741	G	T	ENST00000061240	ENSG00000038295	TLL1	FALSE	FALSE
chr4	166100748	G	T	ENST00000061240	ENSG00000038295	TLL1	FALSE	FALSE
chr4	166100751	G	T	ENST00000061240	ENSG00000038295	TLL1	FALSE	FALSE
chr4	166100759	T	A	ENST00000061240	ENSG00000038295	TLL1	FALSE	FALSE
chr4	166100759	T	G	ENST00000061240	ENSG00000038295	TLL1	FALSE	FALSE
chr4	166100761	C	A	ENST00000061240	ENSG00000038295	TLL1	FALSE	FALSE
chr4	166100761	C	G	ENST00000061240	ENSG00000038295	TLL1	FALSE	FALSE
chr4	166100766	G	T	ENST00000061240	ENSG00000038295	TLL1	FALSE	FALSE
chr4	166100773	C	A	ENST00000061240	ENSG00000038295	TLL1	FALSE	FALSE
chr4	166100773	C	G	ENST00000061240	ENSG00000038295	TLL1	FALSE	FALSE
chr4	166100779	T	A	ENST00000061240	ENSG00000038295	TLL1	FALSE	FALSE
chr4	166100779	T	G	ENST00000061240	ENSG00000038295	TLL1	FALSE	FALSE
chr4	166100811	A	T	ENST00000061240	ENSG00000038295	TLL1	FALSE	FALSE
chr4	166100814	A	T	ENST00000061240	ENSG00000038295	TLL1	FALSE	FALSE
chr4	166100817	G	T	ENST00000061240	ENSG00000038295	TLL1	FALSE	FALSE
chr4	166100829	A	T	ENST00000061240	ENSG00000038295	TLL1	FALSE	FALSE
chr4	166100834	C	A	ENST00000061240	ENSG00000038295	TLL1	FALSE	FALSE
chr4	166100834	C	G	ENST00000061240	ENSG00000038295	TLL1	FALSE	FALSE
chr4	166100835	A	T	ENST00000061240	ENSG00000038295	TLL1	FALSE	FALSE
chr4	166100844	A	T	ENST00000061240	ENSG00000038295	TLL1	FALSE	FALSE
chr4	166100849	T	A	ENST00000061240	ENSG00000038295	TLL1	FALSE	FALSE
chr4	166100849	T	G	ENST00000061240	ENSG00000038295	TLL1	FALSE	FALSE
chr4	166100868	A	T	ENST00000061240	ENSG00000038295	TLL1	FALSE	FALSE
chr4	166100871	A	T	ENST00000061240	ENSG00000038295	TLL1
chr4	166734927	G	C	ENST00000357545	ENSG00000196104	SPOCK3	FALSE	FALSE
chr4	166734927	G	T	ENST00000357545	ENSG00000196104	SPOCK3	FALSE	FALSE
chr4	166734968	C	A	ENST00000357545	ENSG00000196104	SPOCK3
chr4	166734974	C	A	ENST00000357545	ENSG00000196104	SPOCK3
chr4	166734986	C	A	ENST00000357545	ENSG00000196104	SPOCK3
chr4	166734992	C	A	ENST00000357545	ENSG00000196104	SPOCK3
chr4	166734998	C	A	ENST00000357545	ENSG00000196104	SPOCK3
chr4	166735019	C	A	ENST00000357545	ENSG00000196104	SPOCK3
chr4	166735028	C	A	ENST00000357545	ENSG00000196104	SPOCK3
chr4	166735038	C	T	ENST00000357545	ENSG00000196104	SPOCK3
chr4	166735039	C	T	ENST00000357545	ENSG00000196104	SPOCK3
chr4	166735043	C	A	ENST00000357545	ENSG00000196104	SPOCK3	FALSE	FALSE
chr4	166735070	C	A	ENST00000357545	ENSG00000196104	SPOCK3	FALSE	FALSE
chr4	166735079	C	A	ENST00000357545	ENSG00000196104	SPOCK3	FALSE	FALSE
chr4	166735091	C	A	ENST00000357545	ENSG00000196104	SPOCK3	TRUE	FALSE
chr4	166735091	C	G	ENST00000357545	ENSG00000196104	SPOCK3	TRUE	FALSE
chr4	166735091	C	T	ENST00000357545	ENSG00000196104	SPOCK3	TRUE	FALSE
chr4	166735092	T	A	ENST00000357545	ENSG00000196104	SPOCK3	TRUE	FALSE
chr4	166735092	T	C	ENST00000357545	ENSG00000196104	SPOCK3	TRUE	FALSE
chr4	166735092	T	G	ENST00000357545	ENSG00000196104	SPOCK3	TRUE	FALSE
chr4	166737465	A	C	ENST00000357545	ENSG00000196104	SPOCK3	TRUE	FALSE
chr4	166737465	A	G	ENST00000357545	ENSG00000196104	SPOCK3	TRUE	FALSE
chr4	166737465	A	T	ENST00000357545	ENSG00000196104	SPOCK3	TRUE	FALSE
chr4	166737466	C	A	ENST00000357545	ENSG00000196104	SPOCK3	TRUE	FALSE
chr4	166737466	C	G	ENST00000357545	ENSG00000196104	SPOCK3	TRUE	FALSE
chr4	166737466	C	T	ENST00000357545	ENSG00000196104	SPOCK3	TRUE	FALSE
chr4	166737468	A	T	ENST00000357545	ENSG00000196104	SPOCK3	FALSE	FALSE
chr4	166737491	T	A	ENST00000357545	ENSG00000196104	SPOCK3	FALSE	FALSE
chr4	166737497	C	A	ENST00000357545	ENSG00000196104	SPOCK3	FALSE	FALSE
chr4	166737506	C	A	ENST00000357545	ENSG00000196104	SPOCK3	FALSE	FALSE
chr4	166737512	C	A	ENST00000357545	ENSG00000196104	SPOCK3	FALSE	FALSE
chr4	166737513	A	C	ENST00000357545	ENSG00000196104	SPOCK3	FALSE	FALSE
chr4	166737513	A	T	ENST00000357545	ENSG00000196104	SPOCK3	FALSE	FALSE
chr4	166737518	T	A	ENST00000357545	ENSG00000196104	SPOCK3	TRUE	TRUE
chr4	166737525	A	T	ENST00000357545	ENSG00000196104	SPOCK3	TRUE	TRUE
chr4	166737528	C	T	ENST00000357545	ENSG00000196104	SPOCK3	TRUE	TRUE
chr4	166737529	C	T	ENST00000357545	ENSG00000196104	SPOCK3	TRUE	TRUE
chr4	166737531	G	T	ENST00000357545	ENSG00000196104	SPOCK3	TRUE	TRUE
chr4	166737536	G	A	ENST00000357545	ENSG00000196104	SPOCK3	TRUE	TRUE
chr4	166737539	C	A	ENST00000357545	ENSG00000196104	SPOCK3	TRUE	TRUE
chr4	166737552	A	T	ENST00000357545	ENSG00000196104	SPOCK3	TRUE	TRUE
chr4	166737557	G	A	ENST00000357545	ENSG00000196104	SPOCK3	TRUE	TRUE
chr4	166737566	T	A	ENST00000357545	ENSG00000196104	SPOCK3	TRUE	TRUE
chr4	166737567	G	C	ENST00000357545	ENSG00000196104	SPOCK3	TRUE	TRUE
chr4	166737567	G	T	ENST00000357545	ENSG00000196104	SPOCK3	TRUE	TRUE
chr4	166737570	G	C	ENST00000357545	ENSG00000196104	SPOCK3	TRUE	TRUE
chr4	166737570	G	T	ENST00000357545	ENSG00000196104	SPOCK3	TRUE	TRUE
chr4	166737581	C	A	ENST00000357545	ENSG00000196104	SPOCK3	TRUE	TRUE
chr4	166737585	A	T	ENST00000357545	ENSG00000196104	SPOCK3	TRUE	TRUE
chr4	166737597	A	C	ENST00000357545	ENSG00000196104	SPOCK3	TRUE	TRUE
chr4	166737597	A	T	ENST00000357545	ENSG00000196104	SPOCK3	TRUE	TRUE
chr4	166737602	G	A	ENST00000357545	ENSG00000196104	SPOCK3	TRUE	TRUE
chr4	166737605	C	A	ENST00000357545	ENSG00000196104	SPOCK3	TRUE	FALSE
chr4	166737605	C	G	ENST00000357545	ENSG00000196104	SPOCK3	TRUE	FALSE
chr4	166737605	C	T	ENST00000357545	ENSG00000196104	SPOCK3	TRUE	FALSE
chr4	166737606	T	A	ENST00000357545	ENSG00000196104	SPOCK3	TRUE	FALSE
chr4	166737606	T	C	ENST00000357545	ENSG00000196104	SPOCK3	TRUE	FALSE
chr4	166737606	T	G	ENST00000357545	ENSG00000196104	SPOCK3	TRUE	FALSE
chr4	166741995	A	C	ENST00000357545	ENSG00000196104	SPOCK3	TRUE	FALSE
chr4	166741995	A	G	ENST00000357545	ENSG00000196104	SPOCK3	FALSE	FALSE
chr4	166741995	A	T	ENST00000357545	ENSG00000196104	SPOCK3	TRUE	FALSE
chr4	166741996	C	A	ENST00000357545	ENSG00000196104	SPOCK3	TRUE	FALSE
chr4	166741996	C	G	ENST00000357545	ENSG00000196104	SPOCK3	TRUE	FALSE
chr4	166741996	C	T	ENST00000357545	ENSG00000196104	SPOCK3	TRUE	FALSE
chr4	166741997	C	A	ENST00000357545	ENSG00000196104	SPOCK3	TRUE	TRUE
chr4	166742006	T	A	ENST00000357545	ENSG00000196104	SPOCK3	TRUE	TRUE
chr4	166742009	T	A	ENST00000357545	ENSG00000196104	SPOCK3	TRUE	TRUE
chr4	166742018	G	A	ENST00000357545	ENSG00000196104	SPOCK3	TRUE	TRUE
chr4	166742024	T	A	ENST00000357545	ENSG00000196104	SPOCK3	TRUE	TRUE
chr4	166742027	G	A	ENST00000357545	ENSG00000196104	SPOCK3	TRUE	TRUE
chr4	166742042	C	A	ENST00000357545	ENSG00000196104	SPOCK3	TRUE	TRUE
chr4	166742048	G	A	ENST00000357545	ENSG00000196104	SPOCK3	TRUE	TRUE
chr4	166742049	G	T	ENST00000357545	ENSG00000196104	SPOCK3	TRUE	TRUE
chr4	166742060	C	A	ENST00000357545	ENSG00000196104	SPOCK3	TRUE	FALSE
chr4	166742060	C	G	ENST00000357545	ENSG00000196104	SPOCK3	TRUE	FALSE
chr4	166742060	C	T	ENST00000357545	ENSG00000196104	SPOCK3	TRUE	FALSE
chr4	166742061	T	A	ENST00000357545	ENSG00000196104	SPOCK3	TRUE	FALSE
chr4	166742061	T	C	ENST00000357545	ENSG00000196104	SPOCK3	TRUE	FALSE
chr4	166742061	T	G	ENST00000357545	ENSG00000196104	SPOCK3	TRUE	FALSE
chr4	166754506	A	C	ENST00000357545	ENSG00000196104	SPOCK3	TRUE	FALSE
chr4	166754506	A	G	ENST00000357545	ENSG00000196104	SPOCK3	TRUE	FALSE
chr4	166754506	A	T	ENST00000357545	ENSG00000196104	SPOCK3	TRUE	FALSE
chr4	166754507	C	A	ENST00000357545	ENSG00000196104	SPOCK3	TRUE	FALSE
chr4	166754507	C	G	ENST00000357545	ENSG00000196104	SPOCK3	TRUE	FALSE
chr4	166754507	C	T	ENST00000357545	ENSG00000196104	SPOCK3	TRUE	FALSE
chr4	166754511	G	A	ENST00000357545	ENSG00000196104	SPOCK3	TRUE	TRUE
chr4	166754514	G	A	ENST00000357545	ENSG00000196104	SPOCK3	TRUE	TRUE
chr4	166754517	T	A	ENST00000357545	ENSG00000196104	SPOCK3	TRUE	TRUE
chr4	166754520	G	A	ENST00000357545	ENSG00000196104	SPOCK3	TRUE	TRUE
chr4	166754524	G	T	ENST00000357545	ENSG00000196104	SPOCK3	TRUE	TRUE
chr4	166754527	G	C	ENST00000357545	ENSG00000196104	SPOCK3	TRUE	TRUE
chr4	166754527	G	T	ENST00000357545	ENSG00000196104	SPOCK3	TRUE	TRUE
chr4	166754530	G	T	ENST00000357545	ENSG00000196104	SPOCK3	TRUE	TRUE
chr4	166754533	C	T	ENST00000357545	ENSG00000196104	SPOCK3	TRUE	TRUE
chr4	166754534	C	T	ENST00000357545	ENSG00000196104	SPOCK3	TRUE	TRUE
chr4	166754538	C	A	ENST00000357545	ENSG00000196104	SPOCK3	TRUE	TRUE
chr4	166754552	A	C	ENST00000357545	ENSG00000196104	SPOCK3	TRUE	TRUE
chr4	166754552	A	T	ENST00000357545	ENSG00000196104	SPOCK3	TRUE	TRUE
chr4	166754562	T	A	ENST00000357545	ENSG00000196104	SPOCK3	TRUE	TRUE
chr4	166754563	G	C	ENST00000357545	ENSG00000196104	SPOCK3	TRUE	TRUE
chr4	166754563	G	T	ENST00000357545	ENSG00000196104	SPOCK3	TRUE	TRUE
chr4	166754572	A	T	ENST00000357545	ENSG00000196104	SPOCK3	TRUE	TRUE
chr4	166754592	T	A	ENST00000357545	ENSG00000196104	SPOCK3	TRUE	TRUE
chr4	166754596	A	T	ENST00000357545	ENSG00000196104	SPOCK3	TRUE	TRUE
chr4	166754601	G	A	ENST00000357545	ENSG00000196104	SPOCK3	TRUE	TRUE
chr4	166754604	C	A	ENST00000357545	ENSG00000196104	SPOCK3	TRUE	TRUE
chr4	166754610	T	A	ENST00000357545	ENSG00000196104	SPOCK3	TRUE	TRUE
chr4	166754617	G	C	ENST00000357545	ENSG00000196104	SPOCK3	TRUE	TRUE
chr4	166754617	G	T	ENST00000357545	ENSG00000196104	SPOCK3	TRUE	TRUE
chr4	166754628	T	A	ENST00000357545	ENSG00000196104	SPOCK3	TRUE	TRUE
chr4	166754634	C	A	ENST00000357545	ENSG00000196104	SPOCK3	TRUE	TRUE
chr4	166754636	G	C	ENST00000357545	ENSG00000196104	SPOCK3	TRUE	TRUE
chr4	166754636	G	T	ENST00000357545	ENSG00000196104	SPOCK3	TRUE	TRUE
chr4	166754640	G	A	ENST00000357545	ENSG00000196104	SPOCK3	TRUE	TRUE
chr4	166754645	A	T	ENST00000357545	ENSG00000196104	SPOCK3	TRUE	TRUE
chr4	166754656	A	C	ENST00000357545	ENSG00000196104	SPOCK3	TRUE	TRUE
chr4	166754656	A	T	ENST00000357545	ENSG00000196104	SPOCK3	TRUE	TRUE
chr4	166754673	T	A	ENST00000357545	ENSG00000196104	SPOCK3	TRUE	TRUE
chr4	166754683	C	T	ENST00000357545	ENSG00000196104	SPOCK3	TRUE	TRUE
chr4	166754684	C	T	ENST00000357545	ENSG00000196104	SPOCK3	TRUE	TRUE
chr4	166754693	G	C	ENST00000357545	ENSG00000196104	SPOCK3	TRUE	TRUE
chr4	166754693	G	T	ENST00000357545	ENSG00000196104	SPOCK3	TRUE	TRUE
chr4	166754700	T	A	ENST00000357545	ENSG00000196104	SPOCK3	TRUE	TRUE
chr4	166754701	G	T	ENST00000357545	ENSG00000196104	SPOCK3	TRUE	TRUE
chr4	166754711	A	T	ENST00000357545	ENSG00000196104	SPOCK3	TRUE	TRUE
chr4	166754730	C	A	ENST00000357545	ENSG00000196104	SPOCK3	TRUE	FALSE
chr4	166754730	C	G	ENST00000357545	ENSG00000196104	SPOCK3	TRUE	FALSE
chr4	166754730	C	T	ENST00000357545	ENSG00000196104	SPOCK3	TRUE	FALSE
chr4	166754731	T	A	ENST00000357545	ENSG00000196104	SPOCK3	TRUE	FALSE
chr4	166754731	T	C	ENST00000357545	ENSG00000196104	SPOCK3	TRUE	FALSE
chr4	166754731	T	G	ENST00000357545	ENSG00000196104	SPOCK3	TRUE	FALSE
chr4	166792168	A	C	ENST00000357545	ENSG00000196104	SPOCK3	TRUE	FALSE
chr4	166792168	A	G	ENST00000357545	ENSG00000196104	SPOCK3	TRUE	FALSE
chr4	166792168	A	T	ENST00000357545	ENSG00000196104	SPOCK3	TRUE	FALSE
chr4	166792169	C	A	ENST00000357545	ENSG00000196104	SPOCK3	TRUE	FALSE
chr4	166792169	C	G	ENST00000357545	ENSG00000196104	SPOCK3	TRUE	FALSE
chr4	166792169	C	T	ENST00000357545	ENSG00000196104	SPOCK3	TRUE	FALSE
chr4	166792170	T	A	ENST00000357545	ENSG00000196104	SPOCK3	TRUE	TRUE
chr4	166792176	T	A	ENST00000357545	ENSG00000196104	SPOCK3	TRUE	TRUE
chr4	166792179	C	A	ENST00000357545	ENSG00000196104	SPOCK3	TRUE	TRUE
chr4	166792190	A	T	ENST00000357545	ENSG00000196104	SPOCK3	TRUE	TRUE
chr4	166792197	T	A	ENST00000357545	ENSG00000196104	SPOCK3	TRUE	TRUE
chr4	166792203	T	A	ENST00000357545	ENSG00000196104	SPOCK3	TRUE	TRUE
chr4	166792206	T	A	ENST00000357545	ENSG00000196104	SPOCK3	TRUE	TRUE
chr4	166792212	G	A	ENST00000357545	ENSG00000196104	SPOCK3	TRUE	TRUE
chr4	166792218	C	A	ENST00000357545	ENSG00000196104	SPOCK3	TRUE	TRUE
chr4	166792224	C	A	ENST00000357545	ENSG00000196104	SPOCK3	TRUE	TRUE
chr4	166792236	T	A	ENST00000357545	ENSG00000196104	SPOCK3	TRUE	TRUE
chr4	166792240	C	T	ENST00000357545	ENSG00000196104	SPOCK3	TRUE	TRUE
chr4	166792241	C	T	ENST00000357545	ENSG00000196104	SPOCK3	TRUE	TRUE
chr4	166792250	A	T	ENST00000357545	ENSG00000196104	SPOCK3	TRUE	TRUE
chr4	166792254	T	A	ENST00000357545	ENSG00000196104	SPOCK3	TRUE	TRUE
chr4	166792266	C	A	ENST00000357545	ENSG00000196104	SPOCK3	TRUE	TRUE
chr4	166792275	C	A	ENST00000357545	ENSG00000196104	SPOCK3	TRUE	TRUE
chr4	166792285	G	T	ENST00000357545	ENSG00000196104	SPOCK3	TRUE	TRUE
chr4	166792290	C	A	ENST00000357545	ENSG00000196104	SPOCK3	TRUE	FALSE
chr4	166792290	C	G	ENST00000357545	ENSG00000196104	SPOCK3	TRUE	FALSE
chr4	166792290	C	T	ENST00000357545	ENSG00000196104	SPOCK3	TRUE	FALSE
chr4	166792291	T	A	ENST00000357545	ENSG00000196104	SPOCK3	TRUE	FALSE
chr4	166792291	T	C	ENST00000357545	ENSG00000196104	SPOCK3	TRUE	FALSE
chr4	166792291	T	G	ENST00000357545	ENSG00000196104	SPOCK3	TRUE	FALSE
chr4	166889128	A	C	ENST00000357545	ENSG00000196104	SPOCK3	TRUE	FALSE
chr4	166889128	A	G	ENST00000357545	ENSG00000196104	SPOCK3	FALSE	FALSE
chr4	166889128	A	T	ENST00000357545	ENSG00000196104	SPOCK3	TRUE	FALSE
chr4	166889129	C	A	ENST00000357545	ENSG00000196104	SPOCK3	TRUE	FALSE
chr4	166889129	C	G	ENST00000357545	ENSG00000196104	SPOCK3	TRUE	FALSE
chr4	166889129	C	T	ENST00000357545	ENSG00000196104	SPOCK3	TRUE	FALSE
chr4	166889133	T	A	ENST00000357545	ENSG00000196104	SPOCK3	TRUE	TRUE
chr4	166889136	T	A	ENST00000357545	ENSG00000196104	SPOCK3	TRUE	TRUE
chr4	166889145	T	A	ENST00000357545	ENSG00000196104	SPOCK3	TRUE	TRUE
chr4	166889163	T	A	ENST00000357545	ENSG00000196104	SPOCK3	TRUE	TRUE
chr4	166889168	G	C	ENST00000357545	ENSG00000196104	SPOCK3	TRUE	TRUE
chr4	166889168	G	T	ENST00000357545	ENSG00000196104	SPOCK3	TRUE	TRUE
chr4	166889173	A	T	ENST00000357545	ENSG00000196104	SPOCK3	TRUE	TRUE
chr4	166889179	G	T	ENST00000357545	ENSG00000196104	SPOCK3	TRUE	TRUE
chr4	166889187	C	A	ENST00000357545	ENSG00000196104	SPOCK3	TRUE	TRUE
chr4	166889190	C	A	ENST00000357545	ENSG00000196104	SPOCK3	TRUE	TRUE
chr4	166889191	A	T	ENST00000357545	ENSG00000196104	SPOCK3	TRUE	TRUE
chr4	166889196	T	A	ENST00000357545	ENSG00000196104	SPOCK3	TRUE	TRUE
chr4	166889201	G	C	ENST00000357545	ENSG00000196104	SPOCK3
chr4	166889201	G	T	ENST00000357545	ENSG00000196104	SPOCK3
chr4	166889208	G	A	ENST00000357545	ENSG00000196104	SPOCK3
chr4	166889211	T	A	ENST00000357545	ENSG00000196104	SPOCK3
chr4	166889214	C	A	ENST00000357545	ENSG00000196104	SPOCK3
chr4	166889216	A	C	ENST00000357545	ENSG00000196104	SPOCK3
chr4	166889216	A	T	ENST00000357545	ENSG00000196104	SPOCK3
chr4	166889221	A	T	ENST00000357545	ENSG00000196104	SPOCK3
chr4	166889229	G	A	ENST00000357545	ENSG00000196104	SPOCK3
chr4	166889230	A	C	ENST00000357545	ENSG00000196104	SPOCK3
chr4	166889230	A	T	ENST00000357545	ENSG00000196104	SPOCK3
chr4	166889235	C	A	ENST00000357545	ENSG00000196104	SPOCK3
chr4	166889241	T	A	ENST00000357545	ENSG00000196104	SPOCK3
chr4	166889242	G	T	ENST00000357545	ENSG00000196104	SPOCK3
chr4	166889245	C	A	ENST00000357545	ENSG00000196104	SPOCK3	TRUE	FALSE
chr4	166889245	C	G	ENST00000357545	ENSG00000196104	SPOCK3	TRUE	FALSE
chr4	166889245	C	T	ENST00000357545	ENSG00000196104	SPOCK3	TRUE	FALSE
chr4	166889246	T	A	ENST00000357545	ENSG00000196104	SPOCK3	TRUE	FALSE
chr4	166889246	T	C	ENST00000357545	ENSG00000196104	SPOCK3	TRUE	FALSE
chr4	166889246	T	G	ENST00000357545	ENSG00000196104	SPOCK3	TRUE	FALSE
chr4	166912618	A	C	ENST00000357545	ENSG00000196104	SPOCK3	TRUE	FALSE
chr4	166912618	A	G	ENST00000357545	ENSG00000196104	SPOCK3	TRUE	FALSE
chr4	166912618	A	T	ENST00000357545	ENSG00000196104	SPOCK3	TRUE	FALSE
chr4	166912619	C	A	ENST00000357545	ENSG00000196104	SPOCK3	TRUE	FALSE
chr4	166912619	C	G	ENST00000357545	ENSG00000196104	SPOCK3	TRUE	FALSE
chr4	166912619	C	T	ENST00000357545	ENSG00000196104	SPOCK3	TRUE	FALSE
chr4	166912622	G	A	ENST00000357545	ENSG00000196104	SPOCK3	TRUE	TRUE
chr4	166912629	G	C	ENST00000357545	ENSG00000196104	SPOCK3	TRUE	TRUE
chr4	166912629	G	T	ENST00000357545	ENSG00000196104	SPOCK3	TRUE	TRUE
chr4	166912645	G	C	ENST00000357545	ENSG00000196104	SPOCK3	TRUE	TRUE
chr4	166912645	G	T	ENST00000357545	ENSG00000196104	SPOCK3	TRUE	TRUE
chr4	166912650	A	T	ENST00000357545	ENSG00000196104	SPOCK3	TRUE	TRUE
chr4	166912665	A	C	ENST00000357545	ENSG00000196104	SPOCK3	TRUE	TRUE
chr4	166912665	A	T	ENST00000357545	ENSG00000196104	SPOCK3	TRUE	TRUE
chr4	166912677	G	T	ENST00000357545	ENSG00000196104	SPOCK3	TRUE	TRUE
chr4	166912682	G	A	ENST00000357545	ENSG00000196104	SPOCK3	TRUE	TRUE
chr4	166912685	T	A	ENST00000357545	ENSG00000196104	SPOCK3	TRUE	TRUE
chr4	166912686	G	T	ENST00000357545	ENSG00000196104	SPOCK3	TRUE	TRUE
chr4	166912696	A	C	ENST00000357545	ENSG00000196104	SPOCK3	TRUE	TRUE
chr4	166912696	A	T	ENST00000357545	ENSG00000196104	SPOCK3	TRUE	TRUE
chr4	166912710	C	T	ENST00000357545	ENSG00000196104	SPOCK3	TRUE	TRUE
chr4	166912711	C	T	ENST00000357545	ENSG00000196104	SPOCK3	TRUE	TRUE
chr4	166912715	G	A	ENST00000357545	ENSG00000196104	SPOCK3	TRUE	TRUE
chr4	166912730	C	A	ENST00000357545	ENSG00000196104	SPOCK3	TRUE	TRUE
chr4	166912736	C	A	ENST00000357545	ENSG00000196104	SPOCK3	TRUE	TRUE
chr4	166912739	T	A	ENST00000357545	ENSG00000196104	SPOCK3	TRUE	TRUE
chr4	166912744	C	A	ENST00000357545	ENSG00000196104	SPOCK3	TRUE	FALSE
chr4	166912744	C	G	ENST00000357545	ENSG00000196104	SPOCK3	TRUE	FALSE
chr4	166912744	C	T	ENST00000357545	ENSG00000196104	SPOCK3	TRUE	FALSE
chr4	166912745	T	A	ENST00000357545	ENSG00000196104	SPOCK3	TRUE	FALSE
chr4	166912745	T	C	ENST00000357545	ENSG00000196104	SPOCK3	TRUE	FALSE
chr4	166912745	T	G	ENST00000357545	ENSG00000196104	SPOCK3	TRUE	FALSE
chr4	167000347	A	C	ENST00000357545	ENSG00000196104	SPOCK3	TRUE	FALSE
chr4	167000347	A	G	ENST00000357545	ENSG00000196104	SPOCK3	TRUE	FALSE
chr4	167000347	A	T	ENST00000357545	ENSG00000196104	SPOCK3	TRUE	FALSE
chr4	167000348	C	A	ENST00000357545	ENSG00000196104	SPOCK3	TRUE	FALSE
chr4	167000348	C	G	ENST00000357545	ENSG00000196104	SPOCK3	TRUE	FALSE
chr4	167000348	C	T	ENST00000357545	ENSG00000196104	SPOCK3	TRUE	FALSE
chr4	167000375	G	T	ENST00000357545	ENSG00000196104	SPOCK3	TRUE	TRUE
chr4	167000389	G	A	ENST00000357545	ENSG00000196104	SPOCK3	TRUE	TRUE
chr4	167000398	G	A	ENST00000357545	ENSG00000196104	SPOCK3	TRUE	TRUE
chr4	167000405	G	T	ENST00000357545	ENSG00000196104	SPOCK3	TRUE	TRUE
chr4	167000413	T	A	ENST00000357545	ENSG00000196104	SPOCK3	TRUE	TRUE
chr4	167000423	A	T	ENST00000357545	ENSG00000196104	SPOCK3	TRUE	TRUE
chr4	167000428	T	A	ENST00000357545	ENSG00000196104	SPOCK3	TRUE	TRUE
chr4	167000434	T	A	ENST00000357545	ENSG00000196104	SPOCK3	TRUE	TRUE
chr4	167000436	A	C	ENST00000357545	ENSG00000196104	SPOCK3	TRUE	TRUE
chr4	167000436	A	T	ENST00000357545	ENSG00000196104	SPOCK3	TRUE	TRUE
chr4	167000438	G	T	ENST00000357545	ENSG00000196104	SPOCK3	TRUE	TRUE
chr4	167000449	T	A	ENST00000357545	ENSG00000196104	SPOCK3	TRUE	TRUE
chr4	167000460	A	C	ENST00000357545	ENSG00000196104	SPOCK3	TRUE	TRUE
chr4	167000460	A	T	ENST00000357545	ENSG00000196104	SPOCK3	TRUE	TRUE
chr4	167000464	C	A	ENST00000357545	ENSG00000196104	SPOCK3	TRUE	FALSE
chr4	167000464	C	G	ENST00000357545	ENSG00000196104	SPOCK3	TRUE	FALSE
chr4	167000464	C	T	ENST00000357545	ENSG00000196104	SPOCK3	TRUE	FALSE
chr4	167000465	T	A	ENST00000357545	ENSG00000196104	SPOCK3	TRUE	FALSE
chr4	167000465	T	C	ENST00000357545	ENSG00000196104	SPOCK3	TRUE	FALSE
chr4	167000465	T	G	ENST00000357545	ENSG00000196104	SPOCK3	TRUE	FALSE
chr4	167062490	A	C	ENST00000357545	ENSG00000196104	SPOCK3	TRUE	FALSE
chr4	167062490	A	G	ENST00000357545	ENSG00000196104	SPOCK3	TRUE	FALSE
chr4	167062490	A	T	ENST00000357545	ENSG00000196104	SPOCK3	TRUE	FALSE
chr4	167062491	C	A	ENST00000357545	ENSG00000196104	SPOCK3	TRUE	FALSE
chr4	167062491	C	G	ENST00000357545	ENSG00000196104	SPOCK3	TRUE	FALSE
chr4	167062491	C	T	ENST00000357545	ENSG00000196104	SPOCK3	TRUE	FALSE
chr4	167062495	G	A	ENST00000357545	ENSG00000196104	SPOCK3	TRUE	TRUE
chr4	167062507	T	A	ENST00000357545	ENSG00000196104	SPOCK3	TRUE	TRUE
chr4	167062510	C	A	ENST00000357545	ENSG00000196104	SPOCK3	TRUE	TRUE
chr4	167062517	C	T	ENST00000357545	ENSG00000196104	SPOCK3	TRUE	TRUE
chr4	167062518	C	T	ENST00000357545	ENSG00000196104	SPOCK3	TRUE	TRUE
chr4	167062529	A	C	ENST00000357545	ENSG00000196104	SPOCK3	TRUE	TRUE
chr4	167062529	A	T	ENST00000357545	ENSG00000196104	SPOCK3	TRUE	TRUE
chr4	167062538	C	A	ENST00000357545	ENSG00000196104	SPOCK3	TRUE	FALSE
chr4	167062538	C	G	ENST00000357545	ENSG00000196104	SPOCK3	TRUE	FALSE
chr4	167062538	C	T	ENST00000357545	ENSG00000196104	SPOCK3	TRUE	FALSE
chr4	167062539	T	A	ENST00000357545	ENSG00000196104	SPOCK3	TRUE	FALSE
chr4	167062539	T	C	ENST00000357545	ENSG00000196104	SPOCK3	TRUE	FALSE
chr4	167062539	T	G	ENST00000357545	ENSG00000196104	SPOCK3	TRUE	FALSE
chr4	167233983	A	C	ENST00000357545	ENSG00000196104	SPOCK3	TRUE	FALSE
chr4	167233983	A	G	ENST00000357545	ENSG00000196104	SPOCK3	TRUE	FALSE
chr4	167233983	A	T	ENST00000357545	ENSG00000196104	SPOCK3	TRUE	FALSE
chr4	167233984	C	A	ENST00000357545	ENSG00000196104	SPOCK3	TRUE	FALSE
chr4	167233984	C	G	ENST00000357545	ENSG00000196104	SPOCK3	TRUE	FALSE
chr4	167233984	C	T	ENST00000357545	ENSG00000196104	SPOCK3	TRUE	FALSE
chr4	167233990	G	A	ENST00000357545	ENSG00000196104	SPOCK3	TRUE	TRUE
chr4	167233996	T	A	ENST00000357545	ENSG00000196104	SPOCK3	TRUE	TRUE
chr4	167234000	C	T	ENST00000357545	ENSG00000196104	SPOCK3	TRUE	TRUE
chr4	167234001	C	T	ENST00000357545	ENSG00000196104	SPOCK3	TRUE	TRUE
chr4	167234005	G	A	ENST00000357545	ENSG00000196104	SPOCK3	TRUE	TRUE
chr4	167234008	C	A	ENST00000357545	ENSG00000196104	SPOCK3	TRUE	TRUE
chr4	167234014	C	A	ENST00000357545	ENSG00000196104	SPOCK3	TRUE	TRUE
chr4	167234017	T	A	ENST00000357545	ENSG00000196104	SPOCK3	TRUE	TRUE
chr4	167234021	A	C	ENST00000357545	ENSG00000196104	SPOCK3	TRUE	TRUE
chr4	167234021	A	T	ENST00000357545	ENSG00000196104	SPOCK3	TRUE	TRUE
chr4	167234026	G	A	ENST00000357545	ENSG00000196104	SPOCK3	TRUE	TRUE
chr4	167234042	C	T	ENST00000357545	ENSG00000196104	SPOCK3	TRUE	TRUE
chr4	167234043	C	T	ENST00000357545	ENSG00000196104	SPOCK3	TRUE	TRUE
chr4	167234047	G	A	ENST00000357545	ENSG00000196104	SPOCK3	TRUE	TRUE
chr4	167234050	T	A	ENST00000357545	ENSG00000196104	SPOCK3	TRUE	TRUE
chr4	167234076	G	T	ENST00000357545	ENSG00000196104	SPOCK3	TRUE	TRUE
chr4	167234122	G	A	ENST00000357545	ENSG00000196104	SPOCK3	TRUE	FALSE
chr4	167234126	G	T	ENST00000357545	ENSG00000196104	SPOCK3	FALSE	FALSE
chr4	167234129	C	T	ENST00000357545	ENSG00000196104	SPOCK3	FALSE	FALSE
chr4	167234130	C	T	ENST00000357545	ENSG00000196104	SPOCK3	FALSE	FALSE
chr4	167234141	A	T	ENST00000357545	ENSG00000196104	SPOCK3	FALSE	FALSE
chr4	167234147	A	T	ENST00000357545	ENSG00000196104	SPOCK3	FALSE	FALSE
chr4	167234160	G	C	ENST00000357545	ENSG00000196104	SPOCK3	FALSE	FALSE
chr4	167234160	G	T	ENST00000357545	ENSG00000196104	SPOCK3	FALSE	FALSE
chr4	167234167	T	A	ENST00000357545	ENSG00000196104	SPOCK3	FALSE	FALSE
chr4	167234174	C	A	ENST00000357545	ENSG00000196104	SPOCK3	TRUE	FALSE
chr4	167234174	C	G	ENST00000357545	ENSG00000196104	SPOCK3	TRUE	FALSE
chr4	167234174	C	T	ENST00000357545	ENSG00000196104	SPOCK3	TRUE	FALSE
chr4	167234175	T	A	ENST00000357545	ENSG00000196104	SPOCK3	TRUE	FALSE
chr4	167234175	T	C	ENST00000357545	ENSG00000196104	SPOCK3	TRUE	FALSE
chr4	167234175	T	G	ENST00000357545	ENSG00000196104	SPOCK3	TRUE	FALSE
chr4	167234448	A	C	ENST00000357545	ENSG00000196104	SPOCK3	FALSE	FALSE
chr4	167234448	A	G	ENST00000357545	ENSG00000196104	SPOCK3	FALSE	FALSE
chr4	167234448	A	T	ENST00000357545	ENSG00000196104	SPOCK3	FALSE	FALSE
chr4	167234449	C	A	ENST00000357545	ENSG00000196104	SPOCK3	FALSE	FALSE
chr4	167234449	C	G	ENST00000357545	ENSG00000196104	SPOCK3	FALSE	FALSE
chr4	167234449	C	T	ENST00000357545	ENSG00000196104	SPOCK3	FALSE	FALSE
chr4	168092709	T	A	ENST00000359299	ENSG00000109511	ANXA10	FALSE	FALSE
chr4	168092710	G	T	ENST00000359299	ENSG00000109511	ANXA10	FALSE	FALSE
chr4	168092718	T	A	ENST00000359299	ENSG00000109511	ANXA10	FALSE	FALSE
chr4	168092718	T	G	ENST00000359299	ENSG00000109511	ANXA10	FALSE	FALSE
chr4	168092719	G	A	ENST00000359299	ENSG00000109511	ANXA10	TRUE	FALSE
chr4	168092719	G	C	ENST00000359299	ENSG00000109511	ANXA10	TRUE	FALSE
chr4	168092719	G	T	ENST00000359299	ENSG00000109511	ANXA10	TRUE	FALSE
chr4	168092720	T	A	ENST00000359299	ENSG00000109511	ANXA10	TRUE	FALSE
chr4	168092720	T	C	ENST00000359299	ENSG00000109511	ANXA10	TRUE	FALSE
chr4	168092720	T	G	ENST00000359299	ENSG00000109511	ANXA10	TRUE	FALSE
chr4	168128082	A	C	ENST00000359299	ENSG00000109511	ANXA10	TRUE	FALSE
chr4	168128082	A	G	ENST00000359299	ENSG00000109511	ANXA10	TRUE	FALSE
chr4	168128082	A	T	ENST00000359299	ENSG00000109511	ANXA10	TRUE	FALSE
chr4	168128083	G	A	ENST00000359299	ENSG00000109511	ANXA10	TRUE	FALSE
chr4	168128083	G	C	ENST00000359299	ENSG00000109511	ANXA10	TRUE	FALSE
chr4	168128083	G	T	ENST00000359299	ENSG00000109511	ANXA10	TRUE	FALSE
chr4	168128087	C	T	ENST00000359299	ENSG00000109511	ANXA10	FALSE	FALSE
chr4	168128090	G	T	ENST00000359299	ENSG00000109511	ANXA10	FALSE	FALSE
chr4	168128135	C	T	ENST00000359299	ENSG00000109511	ANXA10	TRUE	FALSE
chr4	168128144	G	T	ENST00000359299	ENSG00000109511	ANXA10	TRUE	TRUE
chr4	168128147	G	T	ENST00000359299	ENSG00000109511	ANXA10	TRUE	TRUE
chr4	168128156	C	T	ENST00000359299	ENSG00000109511	ANXA10	TRUE	TRUE
chr4	168128159	G	T	ENST00000359299	ENSG00000109511	ANXA10	TRUE	TRUE
chr4	168128166	G	A	ENST00000359299	ENSG00000109511	ANXA10	TRUE	FALSE
chr4	168128166	G	C	ENST00000359299	ENSG00000109511	ANXA10	TRUE	FALSE
chr4	168128166	G	T	ENST00000359299	ENSG00000109511	ANXA10	TRUE	FALSE
chr4	168128167	T	A	ENST00000359299	ENSG00000109511	ANXA10	TRUE	FALSE
chr4	168128167	T	C	ENST00000359299	ENSG00000109511	ANXA10	FALSE	FALSE
chr4	168128167	T	G	ENST00000359299	ENSG00000109511	ANXA10	TRUE	FALSE
chr4	168139484	A	C	ENST00000359299	ENSG00000109511	ANXA10	TRUE	FALSE
chr4	168139484	A	G	ENST00000359299	ENSG00000109511	ANXA10	TRUE	FALSE
chr4	168139484	A	T	ENST00000359299	ENSG00000109511	ANXA10	TRUE	FALSE
chr4	168139485	G	A	ENST00000359299	ENSG00000109511	ANXA10	TRUE	FALSE
chr4	168139485	G	C	ENST00000359299	ENSG00000109511	ANXA10	TRUE	FALSE
chr4	168139485	G	T	ENST00000359299	ENSG00000109511	ANXA10	TRUE	FALSE
chr4	168139490	T	A	ENST00000359299	ENSG00000109511	ANXA10	TRUE	TRUE
chr4	168139494	A	T	ENST00000359299	ENSG00000109511	ANXA10	TRUE	TRUE
chr4	168139521	C	T	ENST00000359299	ENSG00000109511	ANXA10	TRUE	TRUE
chr4	168139529	C	A	ENST00000359299	ENSG00000109511	ANXA10	TRUE	TRUE
chr4	168139536	C	T	ENST00000359299	ENSG00000109511	ANXA10	TRUE	TRUE
chr4	168139554	G	T	ENST00000359299	ENSG00000109511	ANXA10	TRUE	TRUE
chr4	168139562	C	A	ENST00000359299	ENSG00000109511	ANXA10	TRUE	TRUE
chr4	168139562	C	G	ENST00000359299	ENSG00000109511	ANXA10	TRUE	TRUE
chr4	168139563	C	T	ENST00000359299	ENSG00000109511	ANXA10	TRUE	TRUE
chr4	168139574	T	A	ENST00000359299	ENSG00000109511	ANXA10	TRUE	TRUE
chr4	168139574	T	G	ENST00000359299	ENSG00000109511	ANXA10	TRUE	TRUE
chr4	168139581	G	A	ENST00000359299	ENSG00000109511	ANXA10	TRUE	FALSE
chr4	168139581	G	C	ENST00000359299	ENSG00000109511	ANXA10	TRUE	FALSE
chr4	168139581	G	T	ENST00000359299	ENSG00000109511	ANXA10	TRUE	FALSE
chr4	168139582	T	A	ENST00000359299	ENSG00000109511	ANXA10	TRUE	FALSE
chr4	168139582	T	C	ENST00000359299	ENSG00000109511	ANXA10	TRUE	FALSE
chr4	168139582	T	G	ENST00000359299	ENSG00000109511	ANXA10	TRUE	FALSE
chr4	168162526	A	C	ENST00000359299	ENSG00000109511	ANXA10	TRUE	FALSE
chr4	168162526	A	G	ENST00000359299	ENSG00000109511	ANXA10	TRUE	FALSE
chr4	168162526	A	T	ENST00000359299	ENSG00000109511	ANXA10	TRUE	FALSE
chr4	168162527	G	A	ENST00000359299	ENSG00000109511	ANXA10	TRUE	FALSE
chr4	168162527	G	C	ENST00000359299	ENSG00000109511	ANXA10	TRUE	FALSE
chr4	168162527	G	T	ENST00000359299	ENSG00000109511	ANXA10	TRUE	FALSE
chr4	168162549	G	T	ENST00000359299	ENSG00000109511	ANXA10	TRUE	TRUE
chr4	168162552	C	T	ENST00000359299	ENSG00000109511	ANXA10	TRUE	TRUE
chr4	168162559	C	A	ENST00000359299	ENSG00000109511	ANXA10	TRUE	TRUE
chr4	168162570	A	T	ENST00000359299	ENSG00000109511	ANXA10	TRUE	TRUE
chr4	168162596	C	A	ENST00000359299	ENSG00000109511	ANXA10	TRUE	TRUE
chr4	168162596	C	G	ENST00000359299	ENSG00000109511	ANXA10	TRUE	TRUE
chr4	168162611	T	A	ENST00000359299	ENSG00000109511	ANXA10	TRUE	TRUE
chr4	168162611	T	G	ENST00000359299	ENSG00000109511	ANXA10	TRUE	TRUE
chr4	168162621	G	T	ENST00000359299	ENSG00000109511	ANXA10	TRUE	TRUE
chr4	168162628	G	A	ENST00000359299	ENSG00000109511	ANXA10	TRUE	TRUE
chr4	168162629	G	A	ENST00000359299	ENSG00000109511	ANXA10	TRUE	TRUE
chr4	168162639	A	T	ENST00000359299	ENSG00000109511	ANXA10	TRUE	TRUE
chr4	168162642	G	A	ENST00000359299	ENSG00000109511	ANXA10	TRUE	FALSE
chr4	168162642	G	C	ENST00000359299	ENSG00000109511	ANXA10	TRUE	FALSE
chr4	168162642	G	T	ENST00000359299	ENSG00000109511	ANXA10	TRUE	FALSE
chr4	168162643	T	A	ENST00000359299	ENSG00000109511	ANXA10	TRUE	FALSE
chr4	168162643	T	C	ENST00000359299	ENSG00000109511	ANXA10	TRUE	FALSE
chr4	168162643	T	G	ENST00000359299	ENSG00000109511	ANXA10	TRUE	FALSE
chr4	168164196	A	C	ENST00000359299	ENSG00000109511	ANXA10	TRUE	FALSE
chr4	168164196	A	G	ENST00000359299	ENSG00000109511	ANXA10	TRUE	FALSE
chr4	168164196	A	T	ENST00000359299	ENSG00000109511	ANXA10	TRUE	FALSE
chr4	168164197	G	A	ENST00000359299	ENSG00000109511	ANXA10	TRUE	FALSE
chr4	168164197	G	C	ENST00000359299	ENSG00000109511	ANXA10	TRUE	FALSE
chr4	168164197	G	T	ENST00000359299	ENSG00000109511	ANXA10	TRUE	FALSE
chr4	168164198	G	T	ENST00000359299	ENSG00000109511	ANXA10	TRUE	TRUE
chr4	168164213	G	T	ENST00000359299	ENSG00000109511	ANXA10	TRUE	TRUE
chr4	168164221	C	A	ENST00000359299	ENSG00000109511	ANXA10	TRUE	TRUE
chr4	168164228	G	T	ENST00000359299	ENSG00000109511	ANXA10	TRUE	TRUE
chr4	168164241	C	A	ENST00000359299	ENSG00000109511	ANXA10	TRUE	TRUE
chr4	168164241	C	G	ENST00000359299	ENSG00000109511	ANXA10	TRUE	TRUE
chr4	168164243	A	T	ENST00000359299	ENSG00000109511	ANXA10	TRUE	TRUE
chr4	168164252	G	T	ENST00000359299	ENSG00000109511	ANXA10	TRUE	TRUE
chr4	168164255	G	T	ENST00000359299	ENSG00000109511	ANXA10	TRUE	TRUE
chr4	168164264	C	T	ENST00000359299	ENSG00000109511	ANXA10	TRUE	TRUE
chr4	168164270	C	T	ENST00000359299	ENSG00000109511	ANXA10	TRUE	TRUE
chr4	168164273	G	T	ENST00000359299	ENSG00000109511	ANXA10	TRUE	TRUE
chr4	168164281	C	A	ENST00000359299	ENSG00000109511	ANXA10	TRUE	TRUE
chr4	168164281	C	G	ENST00000359299	ENSG00000109511	ANXA10	TRUE	TRUE
chr4	168164284	C	A	ENST00000359299	ENSG00000109511	ANXA10	TRUE	TRUE
chr4	168164286	T	A	ENST00000359299	ENSG00000109511	ANXA10	TRUE	TRUE
chr4	168164288	C	T	ENST00000359299	ENSG00000109511	ANXA10	TRUE	TRUE
chr4	168164289	G	A	ENST00000359299	ENSG00000109511	ANXA10	TRUE	FALSE
chr4	168164289	G	C	ENST00000359299	ENSG00000109511	ANXA10	TRUE	FALSE
chr4	168164289	G	T	ENST00000359299	ENSG00000109511	ANXA10	TRUE	FALSE
chr4	168164290	T	A	ENST00000359299	ENSG00000109511	ANXA10	TRUE	FALSE
chr4	168164290	T	C	ENST00000359299	ENSG00000109511	ANXA10	TRUE	FALSE
chr4	168164290	T	G	ENST00000359299	ENSG00000109511	ANXA10	TRUE	FALSE
chr4	168165245	A	C	ENST00000359299	ENSG00000109511	ANXA10	TRUE	FALSE
chr4	168165245	A	G	ENST00000359299	ENSG00000109511	ANXA10	TRUE	FALSE
chr4	168165245	A	T	ENST00000359299	ENSG00000109511	ANXA10	TRUE	FALSE
chr4	168165246	G	A	ENST00000359299	ENSG00000109511	ANXA10	TRUE	FALSE
chr4	168165246	G	C	ENST00000359299	ENSG00000109511	ANXA10	TRUE	FALSE
chr4	168165246	G	T	ENST00000359299	ENSG00000109511	ANXA10	TRUE	FALSE
chr4	168165251	C	A	ENST00000359299	ENSG00000109511	ANXA10	TRUE	TRUE
chr4	168165251	C	G	ENST00000359299	ENSG00000109511	ANXA10	TRUE	TRUE
chr4	168165264	C	T	ENST00000359299	ENSG00000109511	ANXA10	TRUE	TRUE
chr4	168165267	G	T	ENST00000359299	ENSG00000109511	ANXA10	TRUE	TRUE
chr4	168165278	T	A	ENST00000359299	ENSG00000109511	ANXA10	TRUE	TRUE
chr4	168165278	T	G	ENST00000359299	ENSG00000109511	ANXA10	TRUE	TRUE
chr4	168165280	C	A	ENST00000359299	ENSG00000109511	ANXA10	TRUE	TRUE
chr4	168165280	C	G	ENST00000359299	ENSG00000109511	ANXA10	TRUE	TRUE
chr4	168165282	G	T	ENST00000359299	ENSG00000109511	ANXA10	TRUE	TRUE
chr4	168165289	C	A	ENST00000359299	ENSG00000109511	ANXA10	TRUE	TRUE
chr4	168165289	C	G	ENST00000359299	ENSG00000109511	ANXA10	TRUE	TRUE
chr4	168165291	G	T	ENST00000359299	ENSG00000109511	ANXA10	TRUE	TRUE
chr4	168165300	A	T	ENST00000359299	ENSG00000109511	ANXA10
chr4	168165319	T	A	ENST00000359299	ENSG00000109511	ANXA10
chr4	168165324	C	T	ENST00000359299	ENSG00000109511	ANXA10
chr4	168165327	G	A	ENST00000359299	ENSG00000109511	ANXA10	TRUE	FALSE
chr4	168165327	G	C	ENST00000359299	ENSG00000109511	ANXA10	TRUE	FALSE
chr4	168165327	G	T	ENST00000359299	ENSG00000109511	ANXA10	TRUE	FALSE
chr4	168165328	T	A	ENST00000359299	ENSG00000109511	ANXA10	TRUE	FALSE
chr4	168165328	T	C	ENST00000359299	ENSG00000109511	ANXA10	TRUE	FALSE
chr4	168165328	T	G	ENST00000359299	ENSG00000109511	ANXA10	TRUE	FALSE
chr4	168177738	A	C	ENST00000359299	ENSG00000109511	ANXA10	TRUE	FALSE
chr4	168177738	A	G	ENST00000359299	ENSG00000109511	ANXA10	TRUE	FALSE
chr4	168177738	A	T	ENST00000359299	ENSG00000109511	ANXA10	TRUE	FALSE
chr4	168177739	G	A	ENST00000359299	ENSG00000109511	ANXA10	TRUE	FALSE
chr4	168177739	G	C	ENST00000359299	ENSG00000109511	ANXA10	TRUE	FALSE
chr4	168177739	G	T	ENST00000359299	ENSG00000109511	ANXA10	TRUE	FALSE
chr4	168177746	A	T	ENST00000359299	ENSG00000109511	ANXA10	TRUE	TRUE
chr4	168177749	G	T	ENST00000359299	ENSG00000109511	ANXA10	TRUE	TRUE
chr4	168177752	G	T	ENST00000359299	ENSG00000109511	ANXA10	TRUE	TRUE
chr4	168177755	G	T	ENST00000359299	ENSG00000109511	ANXA10	TRUE	TRUE
chr4	168177760	T	A	ENST00000359299	ENSG00000109511	ANXA10	TRUE	TRUE
chr4	168177760	T	G	ENST00000359299	ENSG00000109511	ANXA10	TRUE	TRUE
chr4	168177782	C	T	ENST00000359299	ENSG00000109511	ANXA10	TRUE	TRUE
chr4	168177794	G	A	ENST00000359299	ENSG00000109511	ANXA10	TRUE	FALSE
chr4	168177794	G	C	ENST00000359299	ENSG00000109511	ANXA10	TRUE	FALSE
chr4	168177794	G	T	ENST00000359299	ENSG00000109511	ANXA10	TRUE	FALSE
chr4	168177795	T	A	ENST00000359299	ENSG00000109511	ANXA10	TRUE	FALSE
chr4	168177795	T	C	ENST00000359299	ENSG00000109511	ANXA10	TRUE	FALSE
chr4	168177795	T	G	ENST00000359299	ENSG00000109511	ANXA10	TRUE	FALSE
chr4	168177888	A	C	ENST00000359299	ENSG00000109511	ANXA10	TRUE	FALSE
chr4	168177888	A	G	ENST00000359299	ENSG00000109511	ANXA10	TRUE	FALSE
chr4	168177888	A	T	ENST00000359299	ENSG00000109511	ANXA10	TRUE	FALSE
chr4	168177889	G	A	ENST00000359299	ENSG00000109511	ANXA10	TRUE	FALSE
chr4	168177889	G	C	ENST00000359299	ENSG00000109511	ANXA10	TRUE	FALSE
chr4	168177889	G	T	ENST00000359299	ENSG00000109511	ANXA10	TRUE	FALSE
chr4	168177897	G	A	ENST00000359299	ENSG00000109511	ANXA10	TRUE	TRUE
chr4	168177898	G	A	ENST00000359299	ENSG00000109511	ANXA10	TRUE	TRUE
chr4	168177899	G	T	ENST00000359299	ENSG00000109511	ANXA10	TRUE	TRUE
chr4	168177907	T	A	ENST00000359299	ENSG00000109511	ANXA10	TRUE	TRUE
chr4	168177908	C	T	ENST00000359299	ENSG00000109511	ANXA10	TRUE	TRUE
chr4	168177911	C	T	ENST00000359299	ENSG00000109511	ANXA10	TRUE	TRUE
chr4	168177914	A	T	ENST00000359299	ENSG00000109511	ANXA10	TRUE	TRUE
chr4	168177923	G	T	ENST00000359299	ENSG00000109511	ANXA10	TRUE	TRUE
chr4	168177929	A	T	ENST00000359299	ENSG00000109511	ANXA10	TRUE	TRUE
chr4	168177941	C	T	ENST00000359299	ENSG00000109511	ANXA10	TRUE	TRUE
chr4	168177955	C	A	ENST00000359299	ENSG00000109511	ANXA10	TRUE	TRUE
chr4	168177959	A	T	ENST00000359299	ENSG00000109511	ANXA10	TRUE	TRUE
chr4	168177967	C	A	ENST00000359299	ENSG00000109511	ANXA10	TRUE	TRUE
chr4	168177967	C	G	ENST00000359299	ENSG00000109511	ANXA10	TRUE	TRUE
chr4	168177968	C	T	ENST00000359299	ENSG00000109511	ANXA10	TRUE	TRUE
chr4	168177971	C	T	ENST00000359299	ENSG00000109511	ANXA10	TRUE	TRUE
chr4	168177984	G	A	ENST00000359299	ENSG00000109511	ANXA10	TRUE	FALSE
chr4	168177984	G	C	ENST00000359299	ENSG00000109511	ANXA10	TRUE	FALSE
chr4	168177984	G	T	ENST00000359299	ENSG00000109511	ANXA10	TRUE	FALSE
chr4	168177985	T	A	ENST00000359299	ENSG00000109511	ANXA10	TRUE	FALSE
chr4	168177985	T	C	ENST00000359299	ENSG00000109511	ANXA10	TRUE	FALSE
chr4	168177985	T	G	ENST00000359299	ENSG00000109511	ANXA10	TRUE	FALSE
chr4	168179215	A	C	ENST00000359299	ENSG00000109511	ANXA10	TRUE	FALSE
chr4	168179215	A	G	ENST00000359299	ENSG00000109511	ANXA10	TRUE	FALSE
chr4	168179215	A	T	ENST00000359299	ENSG00000109511	ANXA10	TRUE	FALSE
chr4	168179216	G	A	ENST00000359299	ENSG00000109511	ANXA10	TRUE	FALSE
chr4	168179216	G	C	ENST00000359299	ENSG00000109511	ANXA10	TRUE	FALSE
chr4	168179216	G	T	ENST00000359299	ENSG00000109511	ANXA10	TRUE	FALSE
chr4	168179222	C	T	ENST00000359299	ENSG00000109511	ANXA10	TRUE	TRUE
chr4	168179225	G	T	ENST00000359299	ENSG00000109511	ANXA10	TRUE	TRUE
chr4	168179231	C	T	ENST00000359299	ENSG00000109511	ANXA10	TRUE	TRUE
chr4	168179246	C	T	ENST00000359299	ENSG00000109511	ANXA10	TRUE	TRUE
chr4	168179270	G	T	ENST00000359299	ENSG00000109511	ANXA10	TRUE	TRUE
chr4	168179275	T	A	ENST00000359299	ENSG00000109511	ANXA10	TRUE	TRUE
chr4	168179278	T	A	ENST00000359299	ENSG00000109511	ANXA10	TRUE	TRUE
chr4	168179278	T	G	ENST00000359299	ENSG00000109511	ANXA10	TRUE	TRUE
chr4	168179282	G	T	ENST00000359299	ENSG00000109511	ANXA10	TRUE	TRUE
chr4	168179287	C	A	ENST00000359299	ENSG00000109511	ANXA10	TRUE	TRUE
chr4	168179287	C	G	ENST00000359299	ENSG00000109511	ANXA10	TRUE	TRUE
chr4	168179291	C	T	ENST00000359299	ENSG00000109511	ANXA10	TRUE	TRUE
chr4	168179294	G	T	ENST00000359299	ENSG00000109511	ANXA10	TRUE	TRUE
chr4	168179313	G	A	ENST00000359299	ENSG00000109511	ANXA10	TRUE	FALSE
chr4	168179313	G	C	ENST00000359299	ENSG00000109511	ANXA10	TRUE	FALSE
chr4	168179313	G	T	ENST00000359299	ENSG00000109511	ANXA10	TRUE	FALSE
chr4	168179314	T	A	ENST00000359299	ENSG00000109511	ANXA10	TRUE	FALSE
chr4	168179314	T	C	ENST00000359299	ENSG00000109511	ANXA10	TRUE	FALSE
chr4	168179314	T	G	ENST00000359299	ENSG00000109511	ANXA10	TRUE	FALSE
chr4	168181681	A	C	ENST00000359299	ENSG00000109511	ANXA10	TRUE	FALSE
chr4	168181681	A	G	ENST00000359299	ENSG00000109511	ANXA10	TRUE	FALSE
chr4	168181681	A	T	ENST00000359299	ENSG00000109511	ANXA10	TRUE	FALSE
chr4	168181682	G	A	ENST00000359299	ENSG00000109511	ANXA10	TRUE	FALSE
chr4	168181682	G	C	ENST00000359299	ENSG00000109511	ANXA10	TRUE	FALSE
chr4	168181682	G	T	ENST00000359299	ENSG00000109511	ANXA10	TRUE	FALSE
chr4	168181690	T	A	ENST00000359299	ENSG00000109511	ANXA10	TRUE	TRUE
chr4	168181694	C	T	ENST00000359299	ENSG00000109511	ANXA10	TRUE	TRUE
chr4	168181700	A	T	ENST00000359299	ENSG00000109511	ANXA10	TRUE	TRUE
chr4	168181711	T	A	ENST00000359299	ENSG00000109511	ANXA10	TRUE	TRUE
chr4	168181711	T	G	ENST00000359299	ENSG00000109511	ANXA10	TRUE	TRUE
chr4	168181720	T	A	ENST00000359299	ENSG00000109511	ANXA10	TRUE	TRUE
chr4	168181720	T	G	ENST00000359299	ENSG00000109511	ANXA10	TRUE	TRUE
chr4	168181721	A	T	ENST00000359299	ENSG00000109511	ANXA10	TRUE	TRUE
chr4	168181725	T	A	ENST00000359299	ENSG00000109511	ANXA10	TRUE	TRUE
chr4	168181725	T	G	ENST00000359299	ENSG00000109511	ANXA10	TRUE	TRUE
chr4	168181729	T	A	ENST00000359299	ENSG00000109511	ANXA10	TRUE	TRUE
chr4	168181729	T	G	ENST00000359299	ENSG00000109511	ANXA10	TRUE	TRUE
chr4	168181742	G	A	ENST00000359299	ENSG00000109511	ANXA10	TRUE	FALSE
chr4	168181742	G	C	ENST00000359299	ENSG00000109511	ANXA10	TRUE	FALSE
chr4	168181742	G	T	ENST00000359299	ENSG00000109511	ANXA10	TRUE	FALSE
chr4	168181743	T	A	ENST00000359299	ENSG00000109511	ANXA10	TRUE	FALSE
chr4	168181743	T	C	ENST00000359299	ENSG00000109511	ANXA10	TRUE	FALSE
chr4	168181743	T	G	ENST00000359299	ENSG00000109511	ANXA10	TRUE	FALSE
chr4	168184557	A	C	ENST00000359299	ENSG00000109511	ANXA10	TRUE	FALSE
chr4	168184557	A	G	ENST00000359299	ENSG00000109511	ANXA10	TRUE	FALSE
chr4	168184557	A	T	ENST00000359299	ENSG00000109511	ANXA10	TRUE	FALSE
chr4	168184558	G	A	ENST00000359299	ENSG00000109511	ANXA10	TRUE	FALSE
chr4	168184558	G	C	ENST00000359299	ENSG00000109511	ANXA10	TRUE	FALSE
chr4	168184558	G	T	ENST00000359299	ENSG00000109511	ANXA10	TRUE	FALSE
chr4	168184577	A	T	ENST00000359299	ENSG00000109511	ANXA10	TRUE	TRUE
chr4	168184604	A	T	ENST00000359299	ENSG00000109511	ANXA10	TRUE	TRUE
chr4	168184610	G	T	ENST00000359299	ENSG00000109511	ANXA10	TRUE	TRUE
chr4	168184634	A	T	ENST00000359299	ENSG00000109511	ANXA10	FALSE	FALSE
chr4	168184637	C	T	ENST00000359299	ENSG00000109511	ANXA10	FALSE	FALSE
chr4	168184642	C	A	ENST00000359299	ENSG00000109511	ANXA10	FALSE	FALSE
chr4	168184642	C	G	ENST00000359299	ENSG00000109511	ANXA10	FALSE	FALSE
chr4	168184643	A	T	ENST00000359299	ENSG00000109511	ANXA10	FALSE	FALSE
chr4	168184646	G	T	ENST00000359299	ENSG00000109511	ANXA10	FALSE	FALSE
chr4	168184649	C	T	ENST00000359299	ENSG00000109511	ANXA10	FALSE	FALSE
chr4	168184654	T	A	ENST00000359299	ENSG00000109511	ANXA10	FALSE	FALSE
chr4	168184654	T	G	ENST00000359299	ENSG00000109511	ANXA10	FALSE	FALSE
chr4	168184655	G	T	ENST00000359299	ENSG00000109511	ANXA10	FALSE	FALSE
chr4	168184658	A	T	ENST00000359299	ENSG00000109511	ANXA10	FALSE	FALSE
chr4	168184679	A	T	ENST00000359299	ENSG00000109511	ANXA10	FALSE	FALSE
chr4	168184682	G	A	ENST00000359299	ENSG00000109511	ANXA10	TRUE	FALSE
chr4	168184682	G	C	ENST00000359299	ENSG00000109511	ANXA10	TRUE	FALSE
chr4	168184682	G	T	ENST00000359299	ENSG00000109511	ANXA10	TRUE	FALSE
chr4	168184683	T	A	ENST00000359299	ENSG00000109511	ANXA10	TRUE	FALSE
chr4	168184683	T	C	ENST00000359299	ENSG00000109511	ANXA10	TRUE	FALSE
chr4	168184683	T	G	ENST00000359299	ENSG00000109511	ANXA10	TRUE	FALSE
chr4	168187364	A	C	ENST00000359299	ENSG00000109511	ANXA10	TRUE	FALSE
chr4	168187364	A	G	ENST00000359299	ENSG00000109511	ANXA10	TRUE	FALSE
chr4	168187364	A	T	ENST00000359299	ENSG00000109511	ANXA10	TRUE	FALSE
chr4	168187365	G	A	ENST00000359299	ENSG00000109511	ANXA10	TRUE	FALSE
chr4	168187365	G	C	ENST00000359299	ENSG00000109511	ANXA10	TRUE	FALSE
chr4	168187365	G	T	ENST00000359299	ENSG00000109511	ANXA10	TRUE	FALSE
chr4	168187376	C	A	ENST00000359299	ENSG00000109511	ANXA10	FALSE	FALSE
chr4	168187376	C	G	ENST00000359299	ENSG00000109511	ANXA10	FALSE	FALSE
chr4	168187386	T	A	ENST00000359299	ENSG00000109511	ANXA10	FALSE	FALSE
chr4	168187386	T	G	ENST00000359299	ENSG00000109511	ANXA10	FALSE	FALSE
chr4	168187387	A	T	ENST00000359299	ENSG00000109511	ANXA10	FALSE	FALSE
chr4	168187390	A	T	ENST00000359299	ENSG00000109511	ANXA10	FALSE	FALSE
chr4	168187410	T	A	ENST00000359299	ENSG00000109511	ANXA10	FALSE	FALSE
chr4	168187423	G	T	ENST00000359299	ENSG00000109511	ANXA10	FALSE	FALSE
chr4	168187431	C	A	ENST00000359299	ENSG00000109511	ANXA10	FALSE	FALSE
chr4	168187431	C	G	ENST00000359299	ENSG00000109511	ANXA10	FALSE	FALSE
chr4	168216941	T	A	ENST00000393743	ENSG00000137628	DDX60	FALSE	FALSE
chr4	168216946	A	C	ENST00000393743	ENSG00000137628	DDX60	FALSE	FALSE
chr4	168216946	A	T	ENST00000393743	ENSG00000137628	DDX60	FALSE	FALSE
chr4	168216950	T	A	ENST00000393743	ENSG00000137628	DDX60	FALSE	FALSE
chr4	168216953	C	A	ENST00000393743	ENSG00000137628	DDX60	FALSE	FALSE
chr4	168216954	C	T	ENST00000393743	ENSG00000137628	DDX60	FALSE	FALSE
chr4	168216955	C	T	ENST00000393743	ENSG00000137628	DDX60	FALSE	FALSE
chr4	168216974	G	A	ENST00000393743	ENSG00000137628	DDX60	FALSE	FALSE
chr4	168216977	C	A	ENST00000393743	ENSG00000137628	DDX60	FALSE	FALSE
chr4	168216985	A	C	ENST00000393743	ENSG00000137628	DDX60	FALSE	FALSE
chr4	168216985	A	T	ENST00000393743	ENSG00000137628	DDX60	FALSE	FALSE
chr4	168217004	C	A	ENST00000393743	ENSG00000137628	DDX60	FALSE	FALSE
chr4	168217010	C	A	ENST00000393743	ENSG00000137628	DDX60	FALSE	FALSE
chr4	168217011	A	T	ENST00000393743	ENSG00000137628	DDX60	FALSE	FALSE
chr4	168217019	C	A	ENST00000393743	ENSG00000137628	DDX60	FALSE	FALSE
chr4	168217024	A	T	ENST00000393743	ENSG00000137628	DDX60	FALSE	FALSE
chr4	168217033	C	A	ENST00000393743	ENSG00000137628	DDX60	FALSE	FALSE
chr4	168217033	C	G	ENST00000393743	ENSG00000137628	DDX60	FALSE	FALSE
chr4	168217033	C	T	ENST00000393743	ENSG00000137628	DDX60	FALSE	FALSE
chr4	168217034	T	A	ENST00000393743	ENSG00000137628	DDX60	FALSE	FALSE
chr4	168217034	T	C	ENST00000393743	ENSG00000137628	DDX60	FALSE	FALSE
chr4	168217034	T	G	ENST00000393743	ENSG00000137628	DDX60	FALSE	FALSE
chr4	168220653	A	C	ENST00000393743	ENSG00000137628	DDX60	TRUE	FALSE
chr4	168220653	A	G	ENST00000393743	ENSG00000137628	DDX60	TRUE	FALSE
chr4	168220653	A	T	ENST00000393743	ENSG00000137628	DDX60	TRUE	FALSE
chr4	168220654	C	A	ENST00000393743	ENSG00000137628	DDX60	TRUE	FALSE
chr4	168220654	C	G	ENST00000393743	ENSG00000137628	DDX60	TRUE	FALSE
chr4	168220654	C	T	ENST00000393743	ENSG00000137628	DDX60	TRUE	FALSE
chr4	168220665	T	A	ENST00000393743	ENSG00000137628	DDX60
chr4	168220686	T	A	ENST00000393743	ENSG00000137628	DDX60
chr4	168220688	A	T	ENST00000393743	ENSG00000137628	DDX60
chr4	168220691	A	T	ENST00000393743	ENSG00000137628	DDX60
chr4	168220693	A	C	ENST00000393743	ENSG00000137628	DDX60
chr4	168220693	A	T	ENST00000393743	ENSG00000137628	DDX60
chr4	168220696	A	C	ENST00000393743	ENSG00000137628	DDX60
chr4	168220696	A	T	ENST00000393743	ENSG00000137628	DDX60
chr4	168220707	C	A	ENST00000393743	ENSG00000137628	DDX60
chr4	168220710	C	A	ENST00000393743	ENSG00000137628	DDX60
chr4	168220718	C	A	ENST00000393743	ENSG00000137628	DDX60	TRUE	FALSE
chr4	168220718	C	G	ENST00000393743	ENSG00000137628	DDX60	TRUE	FALSE
chr4	168220718	C	T	ENST00000393743	ENSG00000137628	DDX60	TRUE	FALSE
chr4	168220719	T	A	ENST00000393743	ENSG00000137628	DDX60	TRUE	FALSE
chr4	168220719	T	C	ENST00000393743	ENSG00000137628	DDX60	TRUE	FALSE
chr4	168220719	T	G	ENST00000393743	ENSG00000137628	DDX60	TRUE	FALSE
chr4	168221728	A	C	ENST00000393743	ENSG00000137628	DDX60	TRUE	FALSE
chr4	168221728	A	G	ENST00000393743	ENSG00000137628	DDX60	FALSE	FALSE
chr4	168221728	A	T	ENST00000393743	ENSG00000137628	DDX60	TRUE	FALSE
chr4	168221729	C	A	ENST00000393743	ENSG00000137628	DDX60	TRUE	FALSE
chr4	168221729	C	G	ENST00000393743	ENSG00000137628	DDX60	TRUE	FALSE
chr4	168221729	C	T	ENST00000393743	ENSG00000137628	DDX60	TRUE	FALSE
chr4	168221740	G	A	ENST00000393743	ENSG00000137628	DDX60	TRUE	TRUE
chr4	168221745	A	C	ENST00000393743	ENSG00000137628	DDX60	TRUE	TRUE
chr4	168221745	A	T	ENST00000393743	ENSG00000137628	DDX60	TRUE	TRUE
chr4	168221749	C	A	ENST00000393743	ENSG00000137628	DDX60	TRUE	TRUE
chr4	168221754	A	T	ENST00000393743	ENSG00000137628	DDX60	TRUE	TRUE
chr4	168221767	T	A	ENST00000393743	ENSG00000137628	DDX60	TRUE	TRUE
chr4	168221768	G	C	ENST00000393743	ENSG00000137628	DDX60	TRUE	TRUE
chr4	168221768	G	T	ENST00000393743	ENSG00000137628	DDX60	TRUE	TRUE
chr4	168221783	A	C	ENST00000393743	ENSG00000137628	DDX60	TRUE	TRUE
chr4	168221783	A	T	ENST00000393743	ENSG00000137628	DDX60	TRUE	TRUE
chr4	168221796	G	T	ENST00000393743	ENSG00000137628	DDX60	TRUE	TRUE
chr4	168221803	T	A	ENST00000393743	ENSG00000137628	DDX60	TRUE	TRUE
chr4	168221809	C	A	ENST00000393743	ENSG00000137628	DDX60	TRUE	TRUE
chr4	168221812	G	A	ENST00000393743	ENSG00000137628	DDX60	TRUE	TRUE
chr4	168221824	T	A	ENST00000393743	ENSG00000137628	DDX60	TRUE	TRUE
chr4	168221827	G	A	ENST00000393743	ENSG00000137628	DDX60	TRUE	TRUE
chr4	168221829	G	C	ENST00000393743	ENSG00000137628	DDX60	TRUE	TRUE
chr4	168221829	G	T	ENST00000393743	ENSG00000137628	DDX60	TRUE	TRUE
chr4	168221832	A	T	ENST00000393743	ENSG00000137628	DDX60	TRUE	TRUE
chr4	168221848	G	A	ENST00000393743	ENSG00000137628	DDX60	TRUE	TRUE
chr4	168221882	C	A	ENST00000393743	ENSG00000137628	DDX60	TRUE	FALSE
chr4	168221882	C	G	ENST00000393743	ENSG00000137628	DDX60	TRUE	FALSE
chr4	168221882	C	T	ENST00000393743	ENSG00000137628	DDX60	TRUE	FALSE
chr4	168221883	T	A	ENST00000393743	ENSG00000137628	DDX60	TRUE	FALSE
chr4	168221883	T	C	ENST00000393743	ENSG00000137628	DDX60	TRUE	FALSE
chr4	168221883	T	G	ENST00000393743	ENSG00000137628	DDX60	TRUE	FALSE
chr4	168224241	A	C	ENST00000393743	ENSG00000137628	DDX60	TRUE	FALSE
chr4	168224241	A	G	ENST00000393743	ENSG00000137628	DDX60	TRUE	FALSE
chr4	168224241	A	T	ENST00000393743	ENSG00000137628	DDX60	TRUE	FALSE
chr4	168224242	C	A	ENST00000393743	ENSG00000137628	DDX60	TRUE	FALSE
chr4	168224242	C	G	ENST00000393743	ENSG00000137628	DDX60	TRUE	FALSE
chr4	168224242	C	T	ENST00000393743	ENSG00000137628	DDX60	TRUE	FALSE
chr4	168224257	C	A	ENST00000393743	ENSG00000137628	DDX60	TRUE	TRUE
chr4	168224263	G	A	ENST00000393743	ENSG00000137628	DDX60	TRUE	TRUE
chr4	168224268	A	T	ENST00000393743	ENSG00000137628	DDX60	TRUE	TRUE
chr4	168224294	A	T	ENST00000393743	ENSG00000137628	DDX60	TRUE	TRUE
chr4	168224307	G	C	ENST00000393743	ENSG00000137628	DDX60	TRUE	TRUE
chr4	168224307	G	T	ENST00000393743	ENSG00000137628	DDX60	TRUE	TRUE
chr4	168224320	T	A	ENST00000393743	ENSG00000137628	DDX60	TRUE	TRUE
chr4	168224323	C	A	ENST00000393743	ENSG00000137628	DDX60	TRUE	TRUE
chr4	168224326	C	A	ENST00000393743	ENSG00000137628	DDX60	TRUE	TRUE
chr4	168224329	T	A	ENST00000393743	ENSG00000137628	DDX60	TRUE	TRUE
chr4	168224330	G	T	ENST00000393743	ENSG00000137628	DDX60	TRUE	TRUE
chr4	168224340	A	T	ENST00000393743	ENSG00000137628	DDX60	TRUE	TRUE
chr4	168224356	G	A	ENST00000393743	ENSG00000137628	DDX60	TRUE	TRUE
chr4	168224365	C	A	ENST00000393743	ENSG00000137628	DDX60	TRUE	TRUE
chr4	168224366	A	T	ENST00000393743	ENSG00000137628	DDX60	TRUE	TRUE
chr4	168224371	C	A	ENST00000393743	ENSG00000137628	DDX60	TRUE	TRUE
chr4	168224374	T	A	ENST00000393743	ENSG00000137628	DDX60	TRUE	TRUE
chr4	168224386	C	A	ENST00000393743	ENSG00000137628	DDX60	TRUE	FALSE
chr4	168224386	C	G	ENST00000393743	ENSG00000137628	DDX60	TRUE	FALSE
chr4	168224386	C	T	ENST00000393743	ENSG00000137628	DDX60	TRUE	FALSE
chr4	168224387	T	A	ENST00000393743	ENSG00000137628	DDX60	TRUE	FALSE
chr4	168224387	T	C	ENST00000393743	ENSG00000137628	DDX60	TRUE	FALSE
chr4	168224387	T	G	ENST00000393743	ENSG00000137628	DDX60	TRUE	FALSE
chr4	168225527	A	C	ENST00000393743	ENSG00000137628	DDX60	TRUE	FALSE
chr4	168225527	A	G	ENST00000393743	ENSG00000137628	DDX60	TRUE	FALSE
chr4	168225527	A	T	ENST00000393743	ENSG00000137628	DDX60	TRUE	FALSE
chr4	168225528	C	A	ENST00000393743	ENSG00000137628	DDX60	TRUE	FALSE
chr4	168225528	C	G	ENST00000393743	ENSG00000137628	DDX60	TRUE	FALSE
chr4	168225528	C	T	ENST00000393743	ENSG00000137628	DDX60	TRUE	FALSE
chr4	168225529	T	A	ENST00000393743	ENSG00000137628	DDX60	TRUE	TRUE
chr4	168225535	T	A	ENST00000393743	ENSG00000137628	DDX60	TRUE	TRUE
chr4	168225537	G	C	ENST00000393743	ENSG00000137628	DDX60	TRUE	TRUE
chr4	168225537	G	T	ENST00000393743	ENSG00000137628	DDX60	TRUE	TRUE
chr4	168225540	A	T	ENST00000393743	ENSG00000137628	DDX60	TRUE	TRUE
chr4	168225550	G	A	ENST00000393743	ENSG00000137628	DDX60	TRUE	TRUE
chr4	168225551	A	C	ENST00000393743	ENSG00000137628	DDX60	TRUE	TRUE
chr4	168225551	A	T	ENST00000393743	ENSG00000137628	DDX60	TRUE	TRUE
chr4	168225556	C	A	ENST00000393743	ENSG00000137628	DDX60	TRUE	TRUE
chr4	168225559	G	A	ENST00000393743	ENSG00000137628	DDX60	TRUE	TRUE
chr4	168225577	T	A	ENST00000393743	ENSG00000137628	DDX60	TRUE	TRUE
chr4	168225589	G	A	ENST00000393743	ENSG00000137628	DDX60	TRUE	TRUE
chr4	168225610	C	A	ENST00000393743	ENSG00000137628	DDX60	TRUE	TRUE
chr4	168225619	T	A	ENST00000393743	ENSG00000137628	DDX60	TRUE	TRUE
chr4	168225626	A	C	ENST00000393743	ENSG00000137628	DDX60	TRUE	TRUE
chr4	168225626	A	T	ENST00000393743	ENSG00000137628	DDX60	TRUE	TRUE
chr4	168225631	C	A	ENST00000393743	ENSG00000137628	DDX60	TRUE	TRUE
chr4	168225636	A	C	ENST00000393743	ENSG00000137628	DDX60	TRUE	TRUE
chr4	168225636	A	T	ENST00000393743	ENSG00000137628	DDX60	TRUE	TRUE
chr4	168225655	C	A	ENST00000393743	ENSG00000137628	DDX60	TRUE	TRUE
chr4	168225677	C	A	ENST00000393743	ENSG00000137628	DDX60	TRUE	FALSE
chr4	168225677	C	G	ENST00000393743	ENSG00000137628	DDX60	TRUE	FALSE
chr4	168225677	C	T	ENST00000393743	ENSG00000137628	DDX60	TRUE	FALSE
chr4	168225678	T	A	ENST00000393743	ENSG00000137628	DDX60	TRUE	FALSE
chr4	168225678	T	C	ENST00000393743	ENSG00000137628	DDX60	TRUE	FALSE
chr4	168225678	T	G	ENST00000393743	ENSG00000137628	DDX60	TRUE	FALSE
chr4	168236250	A	C	ENST00000393743	ENSG00000137628	DDX60	TRUE	FALSE
chr4	168236250	A	G	ENST00000393743	ENSG00000137628	DDX60	TRUE	FALSE
chr4	168236250	A	T	ENST00000393743	ENSG00000137628	DDX60	TRUE	FALSE
chr4	168236251	C	A	ENST00000393743	ENSG00000137628	DDX60	TRUE	FALSE
chr4	168236251	C	G	ENST00000393743	ENSG00000137628	DDX60	TRUE	FALSE
chr4	168236251	C	T	ENST00000393743	ENSG00000137628	DDX60	TRUE	FALSE
chr4	168236254	T	A	ENST00000393743	ENSG00000137628	DDX60	TRUE	TRUE
chr4	168236256	G	C	ENST00000393743	ENSG00000137628	DDX60	TRUE	TRUE
chr4	168236256	G	T	ENST00000393743	ENSG00000137628	DDX60	TRUE	TRUE
chr4	168236260	G	A	ENST00000393743	ENSG00000137628	DDX60	TRUE	TRUE
chr4	168236261	A	C	ENST00000393743	ENSG00000137628	DDX60	TRUE	TRUE
chr4	168236261	A	T	ENST00000393743	ENSG00000137628	DDX60	TRUE	TRUE
chr4	168236269	C	A	ENST00000393743	ENSG00000137628	DDX60	TRUE	TRUE
chr4	168236284	G	A	ENST00000393743	ENSG00000137628	DDX60	TRUE	TRUE
chr4	168236290	T	A	ENST00000393743	ENSG00000137628	DDX60	TRUE	TRUE
chr4	168236300	A	C	ENST00000393743	ENSG00000137628	DDX60	TRUE	TRUE
chr4	168236300	A	T	ENST00000393743	ENSG00000137628	DDX60	TRUE	TRUE
chr4	168236305	T	A	ENST00000393743	ENSG00000137628	DDX60	TRUE	TRUE
chr4	168236308	T	A	ENST00000393743	ENSG00000137628	DDX60	TRUE	TRUE
chr4	168236311	C	A	ENST00000393743	ENSG00000137628	DDX60	TRUE	TRUE
chr4	168236325	A	T	ENST00000393743	ENSG00000137628	DDX60	TRUE	TRUE
chr4	168236331	A	C	ENST00000393743	ENSG00000137628	DDX60	TRUE	TRUE
chr4	168236331	A	T	ENST00000393743	ENSG00000137628	DDX60	TRUE	TRUE
chr4	168236341	T	A	ENST00000393743	ENSG00000137628	DDX60	TRUE	TRUE
chr4	168236344	C	A	ENST00000393743	ENSG00000137628	DDX60	TRUE	TRUE
chr4	168236356	G	A	ENST00000393743	ENSG00000137628	DDX60	TRUE	TRUE
chr4	168236368	T	A	ENST00000393743	ENSG00000137628	DDX60	TRUE	TRUE
chr4	168236370	G	C	ENST00000393743	ENSG00000137628	DDX60	TRUE	TRUE
chr4	168236370	G	T	ENST00000393743	ENSG00000137628	DDX60	TRUE	TRUE
chr4	168236374	C	A	ENST00000393743	ENSG00000137628	DDX60	TRUE	FALSE
chr4	168236374	C	G	ENST00000393743	ENSG00000137628	DDX60	TRUE	FALSE
chr4	168236374	C	T	ENST00000393743	ENSG00000137628	DDX60	TRUE	FALSE
chr4	168236375	T	A	ENST00000393743	ENSG00000137628	DDX60	TRUE	FALSE
chr4	168236375	T	C	ENST00000393743	ENSG00000137628	DDX60	TRUE	FALSE
chr4	168236375	T	G	ENST00000393743	ENSG00000137628	DDX60	TRUE	FALSE
chr4	168237284	A	C	ENST00000393743	ENSG00000137628	DDX60	TRUE	FALSE
chr4	168237284	A	G	ENST00000393743	ENSG00000137628	DDX60	FALSE	FALSE
chr4	168237284	A	T	ENST00000393743	ENSG00000137628	DDX60	TRUE	FALSE
chr4	168237285	C	A	ENST00000393743	ENSG00000137628	DDX60	TRUE	FALSE
chr4	168237285	C	G	ENST00000393743	ENSG00000137628	DDX60	TRUE	FALSE
chr4	168237285	C	T	ENST00000393743	ENSG00000137628	DDX60	TRUE	FALSE
chr4	168237289	T	A	ENST00000393743	ENSG00000137628	DDX60	TRUE	TRUE
chr4	168237301	G	A	ENST00000393743	ENSG00000137628	DDX60	TRUE	TRUE
chr4	168237302	A	T	ENST00000393743	ENSG00000137628	DDX60	TRUE	TRUE
chr4	168237322	C	A	ENST00000393743	ENSG00000137628	DDX60	TRUE	TRUE
chr4	168237361	C	A	ENST00000393743	ENSG00000137628	DDX60	TRUE	TRUE
chr4	168237365	A	C	ENST00000393743	ENSG00000137628	DDX60	TRUE	TRUE
chr4	168237365	A	T	ENST00000393743	ENSG00000137628	DDX60	TRUE	TRUE
chr4	168237372	A	T	ENST00000393743	ENSG00000137628	DDX60	TRUE	TRUE
chr4	168237378	G	C	ENST00000393743	ENSG00000137628	DDX60	TRUE	TRUE
chr4	168237378	G	T	ENST00000393743	ENSG00000137628	DDX60	TRUE	TRUE
chr4	168237388	C	A	ENST00000393743	ENSG00000137628	DDX60	TRUE	TRUE
chr4	168237412	C	A	ENST00000393743	ENSG00000137628	DDX60	TRUE	TRUE
chr4	168237415	G	A	ENST00000393743	ENSG00000137628	DDX60	TRUE	TRUE
chr4	168237420	A	C	ENST00000393743	ENSG00000137628	DDX60	TRUE	TRUE
chr4	168237420	A	T	ENST00000393743	ENSG00000137628	DDX60	TRUE	TRUE
chr4	168237422	A	C	ENST00000393743	ENSG00000137628	DDX60	TRUE	TRUE
chr4	168237422	A	T	ENST00000393743	ENSG00000137628	DDX60	TRUE	TRUE
chr4	168237428	C	A	ENST00000393743	ENSG00000137628	DDX60	TRUE	FALSE
chr4	168237428	C	G	ENST00000393743	ENSG00000137628	DDX60	TRUE	FALSE
chr4	168237428	C	T	ENST00000393743	ENSG00000137628	DDX60	TRUE	FALSE
chr4	168237429	T	A	ENST00000393743	ENSG00000137628	DDX60	TRUE	FALSE
chr4	168237429	T	C	ENST00000393743	ENSG00000137628	DDX60	TRUE	FALSE
chr4	168237429	T	G	ENST00000393743	ENSG00000137628	DDX60	TRUE	FALSE
chr4	168237689	A	C	ENST00000393743	ENSG00000137628	DDX60	TRUE	FALSE
chr4	168237689	A	G	ENST00000393743	ENSG00000137628	DDX60	TRUE	FALSE
chr4	168237689	A	T	ENST00000393743	ENSG00000137628	DDX60	TRUE	FALSE
chr4	168237690	C	A	ENST00000393743	ENSG00000137628	DDX60	TRUE	FALSE
chr4	168237690	C	G	ENST00000393743	ENSG00000137628	DDX60	TRUE	FALSE
chr4	168237690	C	T	ENST00000393743	ENSG00000137628	DDX60	TRUE	FALSE
chr4	168237693	C	A	ENST00000393743	ENSG00000137628	DDX60	TRUE	TRUE
chr4	168237696	T	A	ENST00000393743	ENSG00000137628	DDX60	TRUE	TRUE
chr4	168237708	G	A	ENST00000393743	ENSG00000137628	DDX60	TRUE	TRUE
chr4	168237710	A	T	ENST00000393743	ENSG00000137628	DDX60	TRUE	TRUE
chr4	168237724	G	C	ENST00000393743	ENSG00000137628	DDX60	TRUE	TRUE
chr4	168237724	G	T	ENST00000393743	ENSG00000137628	DDX60	TRUE	TRUE
chr4	168237732	T	A	ENST00000393743	ENSG00000137628	DDX60	TRUE	TRUE
chr4	168237734	A	C	ENST00000393743	ENSG00000137628	DDX60	TRUE	TRUE
chr4	168237734	A	T	ENST00000393743	ENSG00000137628	DDX60	TRUE	TRUE
chr4	168237750	T	A	ENST00000393743	ENSG00000137628	DDX60	TRUE	TRUE
chr4	168237756	G	A	ENST00000393743	ENSG00000137628	DDX60	TRUE	TRUE
chr4	168237759	T	A	ENST00000393743	ENSG00000137628	DDX60	TRUE	TRUE
chr4	168237770	A	T	ENST00000393743	ENSG00000137628	DDX60	TRUE	TRUE
chr4	168237773	G	C	ENST00000393743	ENSG00000137628	DDX60	TRUE	TRUE
chr4	168237773	G	T	ENST00000393743	ENSG00000137628	DDX60	TRUE	TRUE
chr4	168237780	T	A	ENST00000393743	ENSG00000137628	DDX60	TRUE	TRUE
chr4	168237788	G	C	ENST00000393743	ENSG00000137628	DDX60	TRUE	TRUE
chr4	168237788	G	T	ENST00000393743	ENSG00000137628	DDX60	TRUE	TRUE
chr4	168237796	C	A	ENST00000393743	ENSG00000137628	DDX60	TRUE	FALSE
chr4	168237796	C	G	ENST00000393743	ENSG00000137628	DDX60	TRUE	FALSE
chr4	168237796	C	T	ENST00000393743	ENSG00000137628	DDX60	TRUE	FALSE
chr4	168237797	T	A	ENST00000393743	ENSG00000137628	DDX60	TRUE	FALSE
chr4	168237797	T	C	ENST00000393743	ENSG00000137628	DDX60	TRUE	FALSE
chr4	168237797	T	G	ENST00000393743	ENSG00000137628	DDX60	TRUE	FALSE
chr4	168246416	A	C	ENST00000393743	ENSG00000137628	DDX60	TRUE	FALSE
chr4	168246416	A	G	ENST00000393743	ENSG00000137628	DDX60	TRUE	FALSE
chr4	168246416	A	T	ENST00000393743	ENSG00000137628	DDX60	TRUE	FALSE
chr4	168246417	C	A	ENST00000393743	ENSG00000137628	DDX60	TRUE	FALSE
chr4	168246417	C	G	ENST00000393743	ENSG00000137628	DDX60	TRUE	FALSE
chr4	168246417	C	T	ENST00000393743	ENSG00000137628	DDX60	TRUE	FALSE
chr4	168246420	T	A	ENST00000393743	ENSG00000137628	DDX60
chr4	168246426	T	A	ENST00000393743	ENSG00000137628	DDX60
chr4	168246435	C	A	ENST00000393743	ENSG00000137628	DDX60
chr4	168246447	C	A	ENST00000393743	ENSG00000137628	DDX60
chr4	168246450	T	A	ENST00000393743	ENSG00000137628	DDX60
chr4	168246471	G	A	ENST00000393743	ENSG00000137628	DDX60
chr4	168246504	C	A	ENST00000393743	ENSG00000137628	DDX60	TRUE	TRUE
chr4	168246507	T	A	ENST00000393743	ENSG00000137628	DDX60	TRUE	TRUE
chr4	168246513	C	A	ENST00000393743	ENSG00000137628	DDX60	TRUE	TRUE
chr4	168246528	T	A	ENST00000393743	ENSG00000137628	DDX60	TRUE	TRUE
chr4	168246537	T	A	ENST00000393743	ENSG00000137628	DDX60	TRUE	TRUE
chr4	168246540	C	A	ENST00000393743	ENSG00000137628	DDX60	TRUE	TRUE
chr4	168246546	T	A	ENST00000393743	ENSG00000137628	DDX60	TRUE	TRUE
chr4	168246568	A	C	ENST00000393743	ENSG00000137628	DDX60	TRUE	TRUE
chr4	168246568	A	T	ENST00000393743	ENSG00000137628	DDX60	TRUE	TRUE
chr4	168246579	C	A	ENST00000393743	ENSG00000137628	DDX60	TRUE	TRUE
chr4	168246591	G	A	ENST00000393743	ENSG00000137628	DDX60	TRUE	TRUE
chr4	168246597	T	A	ENST00000393743	ENSG00000137628	DDX60	TRUE	TRUE
chr4	168246600	T	A	ENST00000393743	ENSG00000137628	DDX60	TRUE	TRUE
chr4	168246603	C	A	ENST00000393743	ENSG00000137628	DDX60	TRUE	TRUE
chr4	168246619	C	A	ENST00000393743	ENSG00000137628	DDX60	TRUE	FALSE
chr4	168246619	C	G	ENST00000393743	ENSG00000137628	DDX60	TRUE	FALSE
chr4	168246619	C	T	ENST00000393743	ENSG00000137628	DDX60	TRUE	FALSE
chr4	168246620	T	A	ENST00000393743	ENSG00000137628	DDX60	TRUE	FALSE
chr4	168246620	T	C	ENST00000393743	ENSG00000137628	DDX60	TRUE	FALSE
chr4	168246620	T	G	ENST00000393743	ENSG00000137628	DDX60	TRUE	FALSE
chr4	168248186	A	C	ENST00000393743	ENSG00000137628	DDX60	TRUE	FALSE
chr4	168248186	A	G	ENST00000393743	ENSG00000137628	DDX60	TRUE	FALSE
chr4	168248186	A	T	ENST00000393743	ENSG00000137628	DDX60	TRUE	FALSE
chr4	168248187	C	A	ENST00000393743	ENSG00000137628	DDX60	TRUE	FALSE
chr4	168248187	C	G	ENST00000393743	ENSG00000137628	DDX60	TRUE	FALSE
chr4	168248187	C	T	ENST00000393743	ENSG00000137628	DDX60	TRUE	FALSE
chr4	168248190	G	A	ENST00000393743	ENSG00000137628	DDX60	TRUE	TRUE
chr4	168248193	T	A	ENST00000393743	ENSG00000137628	DDX60	TRUE	TRUE
chr4	168248194	A	C	ENST00000393743	ENSG00000137628	DDX60	TRUE	TRUE
chr4	168248194	A	T	ENST00000393743	ENSG00000137628	DDX60	TRUE	TRUE
chr4	168248201	A	T	ENST00000393743	ENSG00000137628	DDX60	TRUE	TRUE
chr4	168248212	A	C	ENST00000393743	ENSG00000137628	DDX60	TRUE	TRUE
chr4	168248212	A	T	ENST00000393743	ENSG00000137628	DDX60	TRUE	TRUE
chr4	168248219	G	C	ENST00000393743	ENSG00000137628	DDX60	TRUE	TRUE
chr4	168248219	G	T	ENST00000393743	ENSG00000137628	DDX60	TRUE	TRUE
chr4	168248226	G	A	ENST00000393743	ENSG00000137628	DDX60	TRUE	TRUE
chr4	168248244	T	A	ENST00000393743	ENSG00000137628	DDX60	TRUE	TRUE
chr4	168248245	A	T	ENST00000393743	ENSG00000137628	DDX60	TRUE	TRUE
chr4	168248264	A	C	ENST00000393743	ENSG00000137628	DDX60	TRUE	TRUE
chr4	168248264	A	T	ENST00000393743	ENSG00000137628	DDX60	TRUE	TRUE
chr4	168248277	C	A	ENST00000393743	ENSG00000137628	DDX60	TRUE	TRUE
chr4	168248293	C	A	ENST00000393743	ENSG00000137628	DDX60	TRUE	FALSE
chr4	168248293	C	G	ENST00000393743	ENSG00000137628	DDX60	TRUE	FALSE
chr4	168248293	C	T	ENST00000393743	ENSG00000137628	DDX60	TRUE	FALSE
chr4	168248294	T	A	ENST00000393743	ENSG00000137628	DDX60	TRUE	FALSE
chr4	168248294	T	C	ENST00000393743	ENSG00000137628	DDX60	TRUE	FALSE
chr4	168248294	T	G	ENST00000393743	ENSG00000137628	DDX60	TRUE	FALSE
chr4	168250952	A	C	ENST00000393743	ENSG00000137628	DDX60	TRUE	FALSE
chr4	168250952	A	G	ENST00000393743	ENSG00000137628	DDX60	TRUE	FALSE
chr4	168250952	A	T	ENST00000393743	ENSG00000137628	DDX60	TRUE	FALSE
chr4	168250953	C	A	ENST00000393743	ENSG00000137628	DDX60	TRUE	FALSE
chr4	168250953	C	G	ENST00000393743	ENSG00000137628	DDX60	TRUE	FALSE
chr4	168250953	C	T	ENST00000393743	ENSG00000137628	DDX60	TRUE	FALSE
chr4	168250960	A	C	ENST00000393743	ENSG00000137628	DDX60	TRUE	TRUE
chr4	168250960	A	T	ENST00000393743	ENSG00000137628	DDX60	TRUE	TRUE
chr4	168250965	C	A	ENST00000393743	ENSG00000137628	DDX60	TRUE	TRUE
chr4	168250968	T	A	ENST00000393743	ENSG00000137628	DDX60	TRUE	TRUE
chr4	168250971	T	A	ENST00000393743	ENSG00000137628	DDX60	TRUE	TRUE
chr4	168250983	C	A	ENST00000393743	ENSG00000137628	DDX60	TRUE	TRUE
chr4	168250988	A	C	ENST00000393743	ENSG00000137628	DDX60	TRUE	TRUE
chr4	168250988	A	T	ENST00000393743	ENSG00000137628	DDX60	TRUE	TRUE
chr4	168250992	G	A	ENST00000393743	ENSG00000137628	DDX60	TRUE	TRUE
chr4	168250995	T	A	ENST00000393743	ENSG00000137628	DDX60
chr4	168250998	C	A	ENST00000393743	ENSG00000137628	DDX60	TRUE	TRUE
chr4	168251001	T	A	ENST00000393743	ENSG00000137628	DDX60	TRUE	TRUE
chr4	168251023	A	C	ENST00000393743	ENSG00000137628	DDX60	TRUE	TRUE
chr4	168251023	A	T	ENST00000393743	ENSG00000137628	DDX60	TRUE	TRUE
chr4	168251028	C	A	ENST00000393743	ENSG00000137628	DDX60	TRUE	TRUE
chr4	168251040	C	A	ENST00000393743	ENSG00000137628	DDX60	TRUE	TRUE
chr4	168251045	A	T	ENST00000393743	ENSG00000137628	DDX60	TRUE	TRUE
chr4	168251052	T	A	ENST00000393743	ENSG00000137628	DDX60	TRUE	TRUE
chr4	168251054	A	T	ENST00000393743	ENSG00000137628	DDX60	TRUE	TRUE
chr4	168251058	C	A	ENST00000393743	ENSG00000137628	DDX60	TRUE	TRUE
chr4	168251061	C	A	ENST00000393743	ENSG00000137628	DDX60	TRUE	TRUE
chr4	168251067	T	A	ENST00000393743	ENSG00000137628	DDX60	TRUE	TRUE
chr4	168251070	T	A	ENST00000393743	ENSG00000137628	DDX60	TRUE	TRUE
chr4	168251073	C	A	ENST00000393743	ENSG00000137628	DDX60	TRUE	TRUE
chr4	168251079	T	A	ENST00000393743	ENSG00000137628	DDX60	TRUE	TRUE
chr4	168251085	G	A	ENST00000393743	ENSG00000137628	DDX60	TRUE	TRUE
chr4	168251097	T	A	ENST00000393743	ENSG00000137628	DDX60	TRUE	TRUE
chr4	168251100	G	A	ENST00000393743	ENSG00000137628	DDX60	TRUE	TRUE
chr4	168251102	A	T	ENST00000393743	ENSG00000137628	DDX60	TRUE	TRUE
chr4	168251107	C	A	ENST00000393743	ENSG00000137628	DDX60	TRUE	FALSE
chr4	168251107	C	G	ENST00000393743	ENSG00000137628	DDX60	TRUE	FALSE
chr4	168251107	C	T	ENST00000393743	ENSG00000137628	DDX60	TRUE	FALSE
chr4	168251108	T	A	ENST00000393743	ENSG00000137628	DDX60	TRUE	FALSE
chr4	168251108	T	C	ENST00000393743	ENSG00000137628	DDX60	TRUE	FALSE
chr4	168251108	T	G	ENST00000393743	ENSG00000137628	DDX60	TRUE	FALSE
chr4	168252507	A	C	ENST00000393743	ENSG00000137628	DDX60	TRUE	FALSE
chr4	168252507	A	G	ENST00000393743	ENSG00000137628	DDX60	TRUE	FALSE
chr4	168252507	A	T	ENST00000393743	ENSG00000137628	DDX60	TRUE	FALSE
chr4	168252508	C	A	ENST00000393743	ENSG00000137628	DDX60	TRUE	FALSE
chr4	168252508	C	G	ENST00000393743	ENSG00000137628	DDX60	TRUE	FALSE
chr4	168252508	C	T	ENST00000393743	ENSG00000137628	DDX60	TRUE	FALSE
chr4	168252511	C	A	ENST00000393743	ENSG00000137628	DDX60	TRUE	TRUE
chr4	168252526	T	A	ENST00000393743	ENSG00000137628	DDX60	TRUE	TRUE
chr4	168252529	G	A	ENST00000393743	ENSG00000137628	DDX60	TRUE	TRUE
chr4	168252536	A	C	ENST00000393743	ENSG00000137628	DDX60	TRUE	TRUE
chr4	168252536	A	T	ENST00000393743	ENSG00000137628	DDX60	TRUE	TRUE
chr4	168252542	G	T	ENST00000393743	ENSG00000137628	DDX60	TRUE	TRUE
chr4	168252550	G	A	ENST00000393743	ENSG00000137628	DDX60	TRUE	TRUE
chr4	168252559	C	A	ENST00000393743	ENSG00000137628	DDX60	TRUE	TRUE
chr4	168252568	T	A	ENST00000393743	ENSG00000137628	DDX60	TRUE	TRUE
chr4	168252571	C	A	ENST00000393743	ENSG00000137628	DDX60	TRUE	TRUE
chr4	168252575	A	T	ENST00000393743	ENSG00000137628	DDX60	TRUE	TRUE
chr4	168252580	T	A	ENST00000393743	ENSG00000137628	DDX60	TRUE	TRUE
chr4	168252598	C	A	ENST00000393743	ENSG00000137628	DDX60	TRUE	TRUE
chr4	168252604	C	A	ENST00000393743	ENSG00000137628	DDX60	TRUE	TRUE
chr4	168252619	G	A	ENST00000393743	ENSG00000137628	DDX60	TRUE	TRUE
chr4	168252631	T	A	ENST00000393743	ENSG00000137628	DDX60	TRUE	TRUE
chr4	168252637	T	A	ENST00000393743	ENSG00000137628	DDX60
chr4	168252640	T	A	ENST00000393743	ENSG00000137628	DDX60	TRUE	TRUE
chr4	168252643	G	A	ENST00000393743	ENSG00000137628	DDX60	TRUE	TRUE
chr4	168252649	T	A	ENST00000393743	ENSG00000137628	DDX60	TRUE	TRUE
chr4	168252652	C	A	ENST00000393743	ENSG00000137628	DDX60	TRUE	TRUE
chr4	168252657	C	A	ENST00000393743	ENSG00000137628	DDX60	TRUE	FALSE
chr4	168252657	C	G	ENST00000393743	ENSG00000137628	DDX60	TRUE	FALSE
chr4	168252657	C	T	ENST00000393743	ENSG00000137628	DDX60	TRUE	FALSE
chr4	168252658	T	A	ENST00000393743	ENSG00000137628	DDX60	TRUE	FALSE
chr4	168252658	T	C	ENST00000393743	ENSG00000137628	DDX60	TRUE	FALSE
chr4	168252658	T	G	ENST00000393743	ENSG00000137628	DDX60	TRUE	FALSE
chr4	168255709	A	C	ENST00000393743	ENSG00000137628	DDX60	TRUE	FALSE
chr4	168255709	A	G	ENST00000393743	ENSG00000137628	DDX60	FALSE	FALSE
chr4	168255709	A	T	ENST00000393743	ENSG00000137628	DDX60	TRUE	FALSE
chr4	168255710	C	A	ENST00000393743	ENSG00000137628	DDX60	TRUE	FALSE
chr4	168255710	C	G	ENST00000393743	ENSG00000137628	DDX60	TRUE	FALSE
chr4	168255710	C	T	ENST00000393743	ENSG00000137628	DDX60	TRUE	FALSE
chr4	168255718	T	A	ENST00000393743	ENSG00000137628	DDX60	TRUE	TRUE
chr4	168255721	G	A	ENST00000393743	ENSG00000137628	DDX60	TRUE	TRUE
chr4	168255724	T	A	ENST00000393743	ENSG00000137628	DDX60	TRUE	TRUE
chr4	168255727	C	A	ENST00000393743	ENSG00000137628	DDX60	TRUE	TRUE
chr4	168255736	T	A	ENST00000393743	ENSG00000137628	DDX60	TRUE	TRUE
chr4	168255739	T	A	ENST00000393743	ENSG00000137628	DDX60
chr4	168255745	T	A	ENST00000393743	ENSG00000137628	DDX60	TRUE	TRUE
chr4	168255748	G	A	ENST00000393743	ENSG00000137628	DDX60	TRUE	TRUE
chr4	168255754	T	A	ENST00000393743	ENSG00000137628	DDX60	TRUE	TRUE
chr4	168255775	C	A	ENST00000393743	ENSG00000137628	DDX60	TRUE	TRUE
chr4	168255778	T	A	ENST00000393743	ENSG00000137628	DDX60	TRUE	TRUE
chr4	168255787	T	A	ENST00000393743	ENSG00000137628	DDX60	TRUE	TRUE
chr4	168255799	T	A	ENST00000393743	ENSG00000137628	DDX60	TRUE	TRUE
chr4	168255805	C	A	ENST00000393743	ENSG00000137628	DDX60	TRUE	TRUE
chr4	168255808	G	A	ENST00000393743	ENSG00000137628	DDX60	TRUE	TRUE
chr4	168255811	T	A	ENST00000393743	ENSG00000137628	DDX60	TRUE	TRUE
chr4	168255814	T	A	ENST00000393743	ENSG00000137628	DDX60	TRUE	TRUE
chr4	168255817	T	A	ENST00000393743	ENSG00000137628	DDX60	TRUE	TRUE
chr4	168255838	C	A	ENST00000393743	ENSG00000137628	DDX60	TRUE	TRUE
chr4	168255850	C	A	ENST00000393743	ENSG00000137628	DDX60	TRUE	TRUE
chr4	168255859	C	A	ENST00000393743	ENSG00000137628	DDX60	TRUE	TRUE
chr4	168255861	A	C	ENST00000393743	ENSG00000137628	DDX60	TRUE	TRUE
chr4	168255861	A	T	ENST00000393743	ENSG00000137628	DDX60	TRUE	TRUE
chr4	168255865	T	A	ENST00000393743	ENSG00000137628	DDX60	TRUE	TRUE
chr4	168255870	C	A	ENST00000393743	ENSG00000137628	DDX60	TRUE	FALSE
chr4	168255870	C	G	ENST00000393743	ENSG00000137628	DDX60	TRUE	FALSE
chr4	168255870	C	T	ENST00000393743	ENSG00000137628	DDX60	TRUE	FALSE
chr4	168255871	T	A	ENST00000393743	ENSG00000137628	DDX60	TRUE	FALSE
chr4	168255871	T	C	ENST00000393743	ENSG00000137628	DDX60	TRUE	FALSE
chr4	168255871	T	G	ENST00000393743	ENSG00000137628	DDX60	TRUE	FALSE
chr4	168260863	A	C	ENST00000393743	ENSG00000137628	DDX60	TRUE	FALSE
chr4	168260863	A	G	ENST00000393743	ENSG00000137628	DDX60	TRUE	FALSE
chr4	168260863	A	T	ENST00000393743	ENSG00000137628	DDX60	TRUE	FALSE
chr4	168260864	C	A	ENST00000393743	ENSG00000137628	DDX60	TRUE	FALSE
chr4	168260864	C	G	ENST00000393743	ENSG00000137628	DDX60	TRUE	FALSE
chr4	168260864	C	T	ENST00000393743	ENSG00000137628	DDX60	TRUE	FALSE
chr4	168260865	A	C	ENST00000393743	ENSG00000137628	DDX60	TRUE	TRUE
chr4	168260865	A	T	ENST00000393743	ENSG00000137628	DDX60	TRUE	TRUE
chr4	168260883	A	C	ENST00000393743	ENSG00000137628	DDX60	TRUE	TRUE
chr4	168260883	A	T	ENST00000393743	ENSG00000137628	DDX60	TRUE	TRUE
chr4	168260887	T	A	ENST00000393743	ENSG00000137628	DDX60	TRUE	TRUE
chr4	168260890	C	A	ENST00000393743	ENSG00000137628	DDX60	TRUE	TRUE
chr4	168260896	T	A	ENST00000393743	ENSG00000137628	DDX60	TRUE	TRUE
chr4	168260905	T	A	ENST00000393743	ENSG00000137628	DDX60	TRUE	TRUE
chr4	168260908	C	A	ENST00000393743	ENSG00000137628	DDX60	TRUE	TRUE
chr4	168260941	C	A	ENST00000393743	ENSG00000137628	DDX60	TRUE	TRUE
chr4	168260949	A	T	ENST00000393743	ENSG00000137628	DDX60	TRUE	TRUE
chr4	168260959	C	A	ENST00000393743	ENSG00000137628	DDX60	TRUE	TRUE
chr4	168260974	G	A	ENST00000393743	ENSG00000137628	DDX60	TRUE	TRUE
chr4	168260986	T	A	ENST00000393743	ENSG00000137628	DDX60	TRUE	TRUE
chr4	168260990	C	A	ENST00000393743	ENSG00000137628	DDX60	TRUE	FALSE
chr4	168260990	C	G	ENST00000393743	ENSG00000137628	DDX60	TRUE	FALSE
chr4	168260990	C	T	ENST00000393743	ENSG00000137628	DDX60	TRUE	FALSE
chr4	168260991	T	A	ENST00000393743	ENSG00000137628	DDX60	TRUE	FALSE
chr4	168260991	T	C	ENST00000393743	ENSG00000137628	DDX60	TRUE	FALSE
chr4	168260991	T	G	ENST00000393743	ENSG00000137628	DDX60	TRUE	FALSE
chr4	168261998	A	C	ENST00000393743	ENSG00000137628	DDX60	TRUE	FALSE
chr4	168261998	A	G	ENST00000393743	ENSG00000137628	DDX60	TRUE	FALSE
chr4	168261998	A	T	ENST00000393743	ENSG00000137628	DDX60	TRUE	FALSE
chr4	168261999	C	A	ENST00000393743	ENSG00000137628	DDX60	TRUE	FALSE
chr4	168261999	C	G	ENST00000393743	ENSG00000137628	DDX60	TRUE	FALSE
chr4	168261999	C	T	ENST00000393743	ENSG00000137628	DDX60	TRUE	FALSE
chr4	168262002	G	A	ENST00000393743	ENSG00000137628	DDX60	TRUE	TRUE
chr4	168262005	C	A	ENST00000393743	ENSG00000137628	DDX60	TRUE	TRUE
chr4	168262020	T	A	ENST00000393743	ENSG00000137628	DDX60	TRUE	TRUE
chr4	168262024	C	T	ENST00000393743	ENSG00000137628	DDX60	TRUE	TRUE
chr4	168262025	C	T	ENST00000393743	ENSG00000137628	DDX60	TRUE	TRUE
chr4	168262034	A	C	ENST00000393743	ENSG00000137628	DDX60	TRUE	TRUE
chr4	168262034	A	T	ENST00000393743	ENSG00000137628	DDX60	TRUE	TRUE
chr4	168262038	C	A	ENST00000393743	ENSG00000137628	DDX60	TRUE	TRUE
chr4	168262044	T	A	ENST00000393743	ENSG00000137628	DDX60	TRUE	TRUE
chr4	168262053	C	A	ENST00000393743	ENSG00000137628	DDX60	TRUE	TRUE
chr4	168262056	C	A	ENST00000393743	ENSG00000137628	DDX60	TRUE	TRUE
chr4	168262057	A	C	ENST00000393743	ENSG00000137628	DDX60	TRUE	TRUE
chr4	168262057	A	T	ENST00000393743	ENSG00000137628	DDX60	TRUE	TRUE
chr4	168262062	T	A	ENST00000393743	ENSG00000137628	DDX60	TRUE	TRUE
chr4	168262077	T	A	ENST00000393743	ENSG00000137628	DDX60	TRUE	TRUE
chr4	168262080	T	A	ENST00000393743	ENSG00000137628	DDX60	TRUE	TRUE
chr4	168262088	A	C	ENST00000393743	ENSG00000137628	DDX60	TRUE	TRUE
chr4	168262088	A	T	ENST00000393743	ENSG00000137628	DDX60	TRUE	TRUE
chr4	168262092	T	A	ENST00000393743	ENSG00000137628	DDX60	TRUE	TRUE
chr4	168262116	C	A	ENST00000393743	ENSG00000137628	DDX60	TRUE	TRUE
chr4	168262120	G	T	ENST00000393743	ENSG00000137628	DDX60	TRUE	TRUE
chr4	168262128	C	A	ENST00000393743	ENSG00000137628	DDX60	TRUE	TRUE
chr4	168262129	C	A	ENST00000393743	ENSG00000137628	DDX60	TRUE	FALSE
chr4	168262129	C	G	ENST00000393743	ENSG00000137628	DDX60	TRUE	FALSE
chr4	168262129	C	T	ENST00000393743	ENSG00000137628	DDX60	TRUE	FALSE
chr4	168262130	T	A	ENST00000393743	ENSG00000137628	DDX60	TRUE	FALSE
chr4	168262130	T	C	ENST00000393743	ENSG00000137628	DDX60	TRUE	FALSE
chr4	168262130	T	G	ENST00000393743	ENSG00000137628	DDX60	TRUE	FALSE
chr4	168262681	A	C	ENST00000393743	ENSG00000137628	DDX60	TRUE	FALSE
chr4	168262681	A	G	ENST00000393743	ENSG00000137628	DDX60	TRUE	FALSE
chr4	168262681	A	T	ENST00000393743	ENSG00000137628	DDX60	TRUE	FALSE
chr4	168262682	C	A	ENST00000393743	ENSG00000137628	DDX60	TRUE	FALSE
chr4	168262682	C	G	ENST00000393743	ENSG00000137628	DDX60	TRUE	FALSE
chr4	168262682	C	T	ENST00000393743	ENSG00000137628	DDX60	TRUE	FALSE
chr4	168262685	G	A	ENST00000393743	ENSG00000137628	DDX60	TRUE	TRUE
chr4	168262695	C	T	ENST00000393743	ENSG00000137628	DDX60	TRUE	TRUE
chr4	168262696	C	T	ENST00000393743	ENSG00000137628	DDX60	TRUE	TRUE
chr4	168262703	T	A	ENST00000393743	ENSG00000137628	DDX60	TRUE	TRUE
chr4	168262704	C	T	ENST00000393743	ENSG00000137628	DDX60	TRUE	TRUE
chr4	168262705	C	T	ENST00000393743	ENSG00000137628	DDX60	TRUE	TRUE
chr4	168262712	G	A	ENST00000393743	ENSG00000137628	DDX60	TRUE	TRUE
chr4	168262725	A	C	ENST00000393743	ENSG00000137628	DDX60	TRUE	TRUE
chr4	168262725	A	T	ENST00000393743	ENSG00000137628	DDX60	TRUE	TRUE
chr4	168262733	G	A	ENST00000393743	ENSG00000137628	DDX60	TRUE	TRUE
chr4	168262742	C	A	ENST00000393743	ENSG00000137628	DDX60	TRUE	TRUE
chr4	168262745	G	A	ENST00000393743	ENSG00000137628	DDX60	TRUE	TRUE
chr4	168262750	G	C	ENST00000393743	ENSG00000137628	DDX60	TRUE	TRUE
chr4	168262750	G	T	ENST00000393743	ENSG00000137628	DDX60	TRUE	TRUE
chr4	168262775	C	A	ENST00000393743	ENSG00000137628	DDX60	TRUE	TRUE
chr4	168262776	A	C	ENST00000393743	ENSG00000137628	DDX60	TRUE	TRUE
chr4	168262776	A	T	ENST00000393743	ENSG00000137628	DDX60	TRUE	TRUE
chr4	168262784	C	A	ENST00000393743	ENSG00000137628	DDX60	TRUE	TRUE
chr4	168262788	C	A	ENST00000393743	ENSG00000137628	DDX60	TRUE	FALSE
chr4	168262788	C	G	ENST00000393743	ENSG00000137628	DDX60	TRUE	FALSE
chr4	168262788	C	T	ENST00000393743	ENSG00000137628	DDX60	TRUE	FALSE
chr4	168262789	T	A	ENST00000393743	ENSG00000137628	DDX60	TRUE	FALSE
chr4	168262789	T	C	ENST00000393743	ENSG00000137628	DDX60	TRUE	FALSE
chr4	168262789	T	G	ENST00000393743	ENSG00000137628	DDX60	TRUE	FALSE
chr4	168267580	A	C	ENST00000393743	ENSG00000137628	DDX60	TRUE	FALSE
chr4	168267580	A	G	ENST00000393743	ENSG00000137628	DDX60	TRUE	FALSE
chr4	168267580	A	T	ENST00000393743	ENSG00000137628	DDX60	TRUE	FALSE
chr4	168267581	C	A	ENST00000393743	ENSG00000137628	DDX60	TRUE	FALSE
chr4	168267581	C	G	ENST00000393743	ENSG00000137628	DDX60	TRUE	FALSE
chr4	168267581	C	T	ENST00000393743	ENSG00000137628	DDX60	TRUE	FALSE
chr4	168267603	A	T	ENST00000393743	ENSG00000137628	DDX60	TRUE	TRUE
chr4	168267641	T	A	ENST00000393743	ENSG00000137628	DDX60	TRUE	TRUE
chr4	168267646	G	C	ENST00000393743	ENSG00000137628	DDX60	TRUE	TRUE
chr4	168267646	G	T	ENST00000393743	ENSG00000137628	DDX60	TRUE	TRUE
chr4	168267648	A	T	ENST00000393743	ENSG00000137628	DDX60	TRUE	TRUE
chr4	168267659	T	A	ENST00000393743	ENSG00000137628	DDX60	TRUE	TRUE
chr4	168267662	C	A	ENST00000393743	ENSG00000137628	DDX60	TRUE	TRUE
chr4	168267672	A	C	ENST00000393743	ENSG00000137628	DDX60	TRUE	TRUE
chr4	168267672	A	T	ENST00000393743	ENSG00000137628	DDX60	TRUE	TRUE
chr4	168267680	C	A	ENST00000393743	ENSG00000137628	DDX60	TRUE	TRUE
chr4	168267683	C	A	ENST00000393743	ENSG00000137628	DDX60	TRUE	TRUE
chr4	168267684	A	C	ENST00000393743	ENSG00000137628	DDX60	TRUE	TRUE
chr4	168267684	A	T	ENST00000393743	ENSG00000137628	DDX60	TRUE	TRUE
chr4	168267692	C	A	ENST00000393743	ENSG00000137628	DDX60	TRUE	FALSE
chr4	168267692	C	G	ENST00000393743	ENSG00000137628	DDX60	TRUE	FALSE
chr4	168267692	C	T	ENST00000393743	ENSG00000137628	DDX60	TRUE	FALSE
chr4	168267693	T	A	ENST00000393743	ENSG00000137628	DDX60	TRUE	FALSE
chr4	168267693	T	C	ENST00000393743	ENSG00000137628	DDX60	TRUE	FALSE
chr4	168267693	T	G	ENST00000393743	ENSG00000137628	DDX60	TRUE	FALSE
chr4	168267839	A	C	ENST00000393743	ENSG00000137628	DDX60	TRUE	FALSE
chr4	168267839	A	G	ENST00000393743	ENSG00000137628	DDX60	TRUE	FALSE
chr4	168267839	A	T	ENST00000393743	ENSG00000137628	DDX60	TRUE	FALSE
chr4	168267840	C	A	ENST00000393743	ENSG00000137628	DDX60	TRUE	FALSE
chr4	168267840	C	G	ENST00000393743	ENSG00000137628	DDX60	TRUE	FALSE
chr4	168267840	C	T	ENST00000393743	ENSG00000137628	DDX60	TRUE	FALSE
chr4	168267847	T	A	ENST00000393743	ENSG00000137628	DDX60	TRUE	TRUE
chr4	168267853	T	A	ENST00000393743	ENSG00000137628	DDX60	TRUE	TRUE
chr4	168267854	A	C	ENST00000393743	ENSG00000137628	DDX60	TRUE	TRUE
chr4	168267854	A	T	ENST00000393743	ENSG00000137628	DDX60	TRUE	TRUE
chr4	168267858	G	T	ENST00000393743	ENSG00000137628	DDX60	TRUE	TRUE
chr4	168267862	G	A	ENST00000393743	ENSG00000137628	DDX60	TRUE	TRUE
chr4	168267865	T	A	ENST00000393743	ENSG00000137628	DDX60	TRUE	TRUE
chr4	168267871	G	A	ENST00000393743	ENSG00000137628	DDX60	TRUE	TRUE
chr4	168267873	A	T	ENST00000393743	ENSG00000137628	DDX60	TRUE	TRUE
chr4	168267875	G	C	ENST00000393743	ENSG00000137628	DDX60	TRUE	TRUE
chr4	168267875	G	T	ENST00000393743	ENSG00000137628	DDX60	TRUE	TRUE
chr4	168267883	T	A	ENST00000393743	ENSG00000137628	DDX60	TRUE	TRUE
chr4	168267898	G	A	ENST00000393743	ENSG00000137628	DDX60	TRUE	TRUE
chr4	168267913	T	A	ENST00000393743	ENSG00000137628	DDX60	TRUE	TRUE
chr4	168267916	T	A	ENST00000393743	ENSG00000137628	DDX60	TRUE	TRUE
chr4	168267934	C	A	ENST00000393743	ENSG00000137628	DDX60	TRUE	TRUE
chr4	168267943	T	A	ENST00000393743	ENSG00000137628	DDX60	TRUE	TRUE
chr4	168267949	C	A	ENST00000393743	ENSG00000137628	DDX60	TRUE	TRUE
chr4	168267952	G	A	ENST00000393743	ENSG00000137628	DDX60	TRUE	TRUE
chr4	168267955	T	A	ENST00000393743	ENSG00000137628	DDX60	TRUE	TRUE
chr4	168267956	C	T	ENST00000393743	ENSG00000137628	DDX60	TRUE	TRUE
chr4	168267957	C	T	ENST00000393743	ENSG00000137628	DDX60	TRUE	TRUE
chr4	168267959	G	C	ENST00000393743	ENSG00000137628	DDX60	TRUE	TRUE
chr4	168267959	G	T	ENST00000393743	ENSG00000137628	DDX60	TRUE	TRUE
chr4	168267962	C	T	ENST00000393743	ENSG00000137628	DDX60	TRUE	TRUE
chr4	168267963	C	T	ENST00000393743	ENSG00000137628	DDX60	TRUE	TRUE
chr4	168267967	T	A	ENST00000393743	ENSG00000137628	DDX60	TRUE	TRUE
chr4	168267972	G	T	ENST00000393743	ENSG00000137628	DDX60	TRUE	TRUE
chr4	168267976	G	A	ENST00000393743	ENSG00000137628	DDX60	TRUE	TRUE
chr4	168267980	C	T	ENST00000393743	ENSG00000137628	DDX60	TRUE	TRUE
chr4	168267981	C	T	ENST00000393743	ENSG00000137628	DDX60	TRUE	TRUE
chr4	168267984	C	A	ENST00000393743	ENSG00000137628	DDX60	TRUE	FALSE
chr4	168267984	C	G	ENST00000393743	ENSG00000137628	DDX60	TRUE	FALSE
chr4	168267984	C	T	ENST00000393743	ENSG00000137628	DDX60	TRUE	FALSE
chr4	168267985	T	A	ENST00000393743	ENSG00000137628	DDX60	TRUE	FALSE
chr4	168267985	T	C	ENST00000393743	ENSG00000137628	DDX60	TRUE	FALSE
chr4	168267985	T	G	ENST00000393743	ENSG00000137628	DDX60	TRUE	FALSE
chr4	168268852	A	C	ENST00000393743	ENSG00000137628	DDX60	FALSE	FALSE
chr4	168268852	A	G	ENST00000393743	ENSG00000137628	DDX60	FALSE	FALSE
chr4	168268852	A	T	ENST00000393743	ENSG00000137628	DDX60	FALSE	FALSE
chr4	168268853	C	A	ENST00000393743	ENSG00000137628	DDX60	FALSE	FALSE
chr4	168268853	C	G	ENST00000393743	ENSG00000137628	DDX60	FALSE	FALSE
chr4	168268853	C	T	ENST00000393743	ENSG00000137628	DDX60	FALSE	FALSE
chr4	168268855	C	A	ENST00000393743	ENSG00000137628	DDX60	TRUE	TRUE
chr4	168268867	C	A	ENST00000393743	ENSG00000137628	DDX60	TRUE	TRUE
chr4	168268887	G	C	ENST00000393743	ENSG00000137628	DDX60	TRUE	TRUE
chr4	168268887	G	T	ENST00000393743	ENSG00000137628	DDX60	TRUE	TRUE
chr4	168268896	A	T	ENST00000393743	ENSG00000137628	DDX60	TRUE	TRUE
chr4	168268904	A	T	ENST00000393743	ENSG00000137628	DDX60	TRUE	TRUE
chr4	168268909	G	A	ENST00000393743	ENSG00000137628	DDX60	TRUE	TRUE
chr4	168268930	C	A	ENST00000393743	ENSG00000137628	DDX60	TRUE	TRUE
chr4	168268931	C	T	ENST00000393743	ENSG00000137628	DDX60	TRUE	TRUE
chr4	168268932	C	T	ENST00000393743	ENSG00000137628	DDX60	TRUE	TRUE
chr4	168268939	C	A	ENST00000393743	ENSG00000137628	DDX60	TRUE	TRUE
chr4	168268945	C	A	ENST00000393743	ENSG00000137628	DDX60	TRUE	TRUE
chr4	168268951	C	A	ENST00000393743	ENSG00000137628	DDX60	TRUE	TRUE
chr4	168268954	C	A	ENST00000393743	ENSG00000137628	DDX60	TRUE	TRUE
chr4	168268961	A	T	ENST00000393743	ENSG00000137628	DDX60	TRUE	TRUE
chr4	168268970	C	A	ENST00000393743	ENSG00000137628	DDX60	TRUE	FALSE
chr4	168268970	C	G	ENST00000393743	ENSG00000137628	DDX60	TRUE	FALSE
chr4	168268970	C	T	ENST00000393743	ENSG00000137628	DDX60	TRUE	FALSE
chr4	168268971	T	A	ENST00000393743	ENSG00000137628	DDX60	TRUE	FALSE
chr4	168268971	T	C	ENST00000393743	ENSG00000137628	DDX60	TRUE	FALSE
chr4	168268971	T	G	ENST00000393743	ENSG00000137628	DDX60	TRUE	FALSE
chr4	168272041	A	C	ENST00000393743	ENSG00000137628	DDX60	TRUE	FALSE
chr4	168272041	A	G	ENST00000393743	ENSG00000137628	DDX60	TRUE	FALSE
chr4	168272041	A	T	ENST00000393743	ENSG00000137628	DDX60	TRUE	FALSE
chr4	168272042	C	A	ENST00000393743	ENSG00000137628	DDX60	TRUE	FALSE
chr4	168272042	C	G	ENST00000393743	ENSG00000137628	DDX60	TRUE	FALSE
chr4	168272042	C	T	ENST00000393743	ENSG00000137628	DDX60	TRUE	FALSE
chr4	168272045	C	A	ENST00000393743	ENSG00000137628	DDX60	TRUE	TRUE
chr4	168272058	A	C	ENST00000393743	ENSG00000137628	DDX60	TRUE	TRUE
chr4	168272058	A	T	ENST00000393743	ENSG00000137628	DDX60	TRUE	TRUE
chr4	168272063	T	A	ENST00000393743	ENSG00000137628	DDX60	TRUE	TRUE
chr4	168272069	T	A	ENST00000393743	ENSG00000137628	DDX60	TRUE	TRUE
chr4	168272072	T	A	ENST00000393743	ENSG00000137628	DDX60	TRUE	TRUE
chr4	168272076	C	T	ENST00000393743	ENSG00000137628	DDX60	TRUE	TRUE
chr4	168272077	C	T	ENST00000393743	ENSG00000137628	DDX60	TRUE	TRUE
chr4	168272084	G	A	ENST00000393743	ENSG00000137628	DDX60	TRUE	TRUE
chr4	168272111	C	A	ENST00000393743	ENSG00000137628	DDX60	TRUE	TRUE
chr4	168272115	G	T	ENST00000393743	ENSG00000137628	DDX60	TRUE	TRUE
chr4	168272139	C	A	ENST00000393743	ENSG00000137628	DDX60	TRUE	FALSE
chr4	168272139	C	G	ENST00000393743	ENSG00000137628	DDX60	TRUE	FALSE
chr4	168272139	C	T	ENST00000393743	ENSG00000137628	DDX60	TRUE	FALSE
chr4	168272140	T	A	ENST00000393743	ENSG00000137628	DDX60	TRUE	FALSE
chr4	168272140	T	C	ENST00000393743	ENSG00000137628	DDX60	TRUE	FALSE
chr4	168272140	T	G	ENST00000393743	ENSG00000137628	DDX60	TRUE	FALSE
chr4	168273277	A	C	ENST00000393743	ENSG00000137628	DDX60	TRUE	FALSE
chr4	168273277	A	G	ENST00000393743	ENSG00000137628	DDX60	TRUE	FALSE
chr4	168273277	A	T	ENST00000393743	ENSG00000137628	DDX60	TRUE	FALSE
chr4	168273278	C	A	ENST00000393743	ENSG00000137628	DDX60	TRUE	FALSE
chr4	168273278	C	G	ENST00000393743	ENSG00000137628	DDX60	TRUE	FALSE
chr4	168273278	C	T	ENST00000393743	ENSG00000137628	DDX60	TRUE	FALSE
chr4	168273281	G	A	ENST00000393743	ENSG00000137628	DDX60	TRUE	TRUE
chr4	168273282	A	T	ENST00000393743	ENSG00000137628	DDX60	TRUE	TRUE
chr4	168273289	A	C	ENST00000393743	ENSG00000137628	DDX60	TRUE	TRUE
chr4	168273289	A	T	ENST00000393743	ENSG00000137628	DDX60	TRUE	TRUE
chr4	168273303	A	C	ENST00000393743	ENSG00000137628	DDX60	TRUE	TRUE
chr4	168273303	A	T	ENST00000393743	ENSG00000137628	DDX60	TRUE	TRUE
chr4	168273308	C	A	ENST00000393743	ENSG00000137628	DDX60	TRUE	TRUE
chr4	168273324	A	T	ENST00000393743	ENSG00000137628	DDX60	TRUE	TRUE
chr4	168273335	C	A	ENST00000393743	ENSG00000137628	DDX60	TRUE	TRUE
chr4	168273353	T	A	ENST00000393743	ENSG00000137628	DDX60	TRUE	TRUE
chr4	168273368	G	A	ENST00000393743	ENSG00000137628	DDX60	TRUE	TRUE
chr4	168273386	G	A	ENST00000393743	ENSG00000137628	DDX60	TRUE	TRUE
chr4	168273399	C	A	ENST00000393743	ENSG00000137628	DDX60	TRUE	FALSE
chr4	168273399	C	G	ENST00000393743	ENSG00000137628	DDX60	TRUE	FALSE
chr4	168273399	C	T	ENST00000393743	ENSG00000137628	DDX60	TRUE	FALSE
chr4	168273400	T	A	ENST00000393743	ENSG00000137628	DDX60	TRUE	FALSE
chr4	168273400	T	C	ENST00000393743	ENSG00000137628	DDX60	TRUE	FALSE
chr4	168273400	T	G	ENST00000393743	ENSG00000137628	DDX60	TRUE	FALSE
chr4	168273932	A	C	ENST00000393743	ENSG00000137628	DDX60	TRUE	FALSE
chr4	168273932	A	G	ENST00000393743	ENSG00000137628	DDX60	TRUE	FALSE
chr4	168273932	A	T	ENST00000393743	ENSG00000137628	DDX60	TRUE	FALSE
chr4	168273933	C	A	ENST00000393743	ENSG00000137628	DDX60	TRUE	FALSE
chr4	168273933	C	G	ENST00000393743	ENSG00000137628	DDX60	TRUE	FALSE
chr4	168273933	C	T	ENST00000393743	ENSG00000137628	DDX60	TRUE	FALSE
chr4	168273936	T	A	ENST00000393743	ENSG00000137628	DDX60	TRUE	TRUE
chr4	168273949	G	C	ENST00000393743	ENSG00000137628	DDX60	TRUE	TRUE
chr4	168273949	G	T	ENST00000393743	ENSG00000137628	DDX60	TRUE	TRUE
chr4	168273975	C	A	ENST00000393743	ENSG00000137628	DDX60	TRUE	TRUE
chr4	168273978	T	A	ENST00000393743	ENSG00000137628	DDX60	TRUE	TRUE
chr4	168273987	T	A	ENST00000393743	ENSG00000137628	DDX60	TRUE	TRUE
chr4	168273990	C	A	ENST00000393743	ENSG00000137628	DDX60	TRUE	TRUE
chr4	168273994	A	T	ENST00000393743	ENSG00000137628	DDX60	TRUE	TRUE
chr4	168273997	G	C	ENST00000393743	ENSG00000137628	DDX60	TRUE	TRUE
chr4	168273997	G	T	ENST00000393743	ENSG00000137628	DDX60	TRUE	TRUE
chr4	168274000	G	C	ENST00000393743	ENSG00000137628	DDX60	TRUE	TRUE
chr4	168274000	G	T	ENST00000393743	ENSG00000137628	DDX60	TRUE	TRUE
chr4	168274009	A	C	ENST00000393743	ENSG00000137628	DDX60	TRUE	TRUE
chr4	168274009	A	T	ENST00000393743	ENSG00000137628	DDX60	TRUE	TRUE
chr4	168274017	T	A	ENST00000393743	ENSG00000137628	DDX60	TRUE	TRUE
chr4	168274022	G	C	ENST00000393743	ENSG00000137628	DDX60	TRUE	TRUE
chr4	168274022	G	T	ENST00000393743	ENSG00000137628	DDX60	TRUE	TRUE
chr4	168274049	G	C	ENST00000393743	ENSG00000137628	DDX60	TRUE	TRUE
chr4	168274049	G	T	ENST00000393743	ENSG00000137628	DDX60	TRUE	TRUE
chr4	168274053	C	A	ENST00000393743	ENSG00000137628	DDX60	TRUE	TRUE
chr4	168274059	T	A	ENST00000393743	ENSG00000137628	DDX60	TRUE	TRUE
chr4	168274080	C	A	ENST00000393743	ENSG00000137628	DDX60	TRUE	TRUE
chr4	168274083	G	A	ENST00000393743	ENSG00000137628	DDX60	TRUE	TRUE
chr4	168274084	C	A	ENST00000393743	ENSG00000137628	DDX60	TRUE	FALSE
chr4	168274084	C	G	ENST00000393743	ENSG00000137628	DDX60	TRUE	FALSE
chr4	168274084	C	T	ENST00000393743	ENSG00000137628	DDX60	TRUE	FALSE
chr4	168274085	T	A	ENST00000393743	ENSG00000137628	DDX60	TRUE	FALSE
chr4	168274085	T	C	ENST00000393743	ENSG00000137628	DDX60	TRUE	FALSE
chr4	168274085	T	G	ENST00000393743	ENSG00000137628	DDX60	TRUE	FALSE
chr4	168275343	A	C	ENST00000393743	ENSG00000137628	DDX60	TRUE	FALSE
chr4	168275343	A	G	ENST00000393743	ENSG00000137628	DDX60	TRUE	FALSE
chr4	168275343	A	T	ENST00000393743	ENSG00000137628	DDX60	TRUE	FALSE
chr4	168275344	C	A	ENST00000393743	ENSG00000137628	DDX60	TRUE	FALSE
chr4	168275344	C	G	ENST00000393743	ENSG00000137628	DDX60	TRUE	FALSE
chr4	168275344	C	T	ENST00000393743	ENSG00000137628	DDX60	TRUE	FALSE
chr4	168275347	G	A	ENST00000393743	ENSG00000137628	DDX60	TRUE	TRUE
chr4	168275348	C	T	ENST00000393743	ENSG00000137628	DDX60	TRUE	TRUE
chr4	168275349	C	T	ENST00000393743	ENSG00000137628	DDX60	TRUE	TRUE
chr4	168275371	G	A	ENST00000393743	ENSG00000137628	DDX60	TRUE	TRUE
chr4	168275392	T	A	ENST00000393743	ENSG00000137628	DDX60	TRUE	TRUE
chr4	168275395	T	A	ENST00000393743	ENSG00000137628	DDX60	TRUE	TRUE
chr4	168275398	C	A	ENST00000393743	ENSG00000137628	DDX60	TRUE	TRUE
chr4	168275404	G	A	ENST00000393743	ENSG00000137628	DDX60	TRUE	TRUE
chr4	168275409	A	T	ENST00000393743	ENSG00000137628	DDX60	TRUE	TRUE
chr4	168275411	A	C	ENST00000393743	ENSG00000137628	DDX60	TRUE	TRUE
chr4	168275411	A	T	ENST00000393743	ENSG00000137628	DDX60	TRUE	TRUE
chr4	168275423	G	C	ENST00000393743	ENSG00000137628	DDX60	TRUE	TRUE
chr4	168275423	G	T	ENST00000393743	ENSG00000137628	DDX60	TRUE	TRUE
chr4	168275428	G	A	ENST00000393743	ENSG00000137628	DDX60	TRUE	TRUE
chr4	168275434	G	A	ENST00000393743	ENSG00000137628	DDX60	TRUE	TRUE
chr4	168275460	G	C	ENST00000393743	ENSG00000137628	DDX60	TRUE	TRUE
chr4	168275460	G	T	ENST00000393743	ENSG00000137628	DDX60	TRUE	TRUE
chr4	168275462	A	C	ENST00000393743	ENSG00000137628	DDX60	TRUE	TRUE
chr4	168275462	A	T	ENST00000393743	ENSG00000137628	DDX60	TRUE	TRUE
chr4	168275467	T	A	ENST00000393743	ENSG00000137628	DDX60	TRUE	TRUE
chr4	168275476	T	A	ENST00000393743	ENSG00000137628	DDX60	TRUE	TRUE
chr4	168275479	T	A	ENST00000393743	ENSG00000137628	DDX60	TRUE	TRUE
chr4	168275485	T	A	ENST00000393743	ENSG00000137628	DDX60	TRUE	TRUE
chr4	168275497	C	A	ENST00000393743	ENSG00000137628	DDX60	TRUE	TRUE
chr4	168275504	C	A	ENST00000393743	ENSG00000137628	DDX60	TRUE	FALSE
chr4	168275504	C	G	ENST00000393743	ENSG00000137628	DDX60	TRUE	FALSE
chr4	168275504	C	T	ENST00000393743	ENSG00000137628	DDX60	TRUE	FALSE
chr4	168275505	T	A	ENST00000393743	ENSG00000137628	DDX60	TRUE	FALSE
chr4	168275505	T	C	ENST00000393743	ENSG00000137628	DDX60	TRUE	FALSE
chr4	168275505	T	G	ENST00000393743	ENSG00000137628	DDX60	TRUE	FALSE
chr4	168276013	A	C	ENST00000393743	ENSG00000137628	DDX60	TRUE	FALSE
chr4	168276013	A	G	ENST00000393743	ENSG00000137628	DDX60	TRUE	FALSE
chr4	168276013	A	T	ENST00000393743	ENSG00000137628	DDX60	TRUE	FALSE
chr4	168276014	C	A	ENST00000393743	ENSG00000137628	DDX60	TRUE	FALSE
chr4	168276014	C	G	ENST00000393743	ENSG00000137628	DDX60	TRUE	FALSE
chr4	168276014	C	T	ENST00000393743	ENSG00000137628	DDX60	TRUE	FALSE
chr4	168276017	G	A	ENST00000393743	ENSG00000137628	DDX60	TRUE	TRUE
chr4	168276028	A	C	ENST00000393743	ENSG00000137628	DDX60	TRUE	TRUE
chr4	168276028	A	T	ENST00000393743	ENSG00000137628	DDX60	TRUE	TRUE
chr4	168276040	A	T	ENST00000393743	ENSG00000137628	DDX60	TRUE	TRUE
chr4	168276044	C	A	ENST00000393743	ENSG00000137628	DDX60	TRUE	TRUE
chr4	168276053	C	A	ENST00000393743	ENSG00000137628	DDX60	TRUE	TRUE
chr4	168276055	A	C	ENST00000393743	ENSG00000137628	DDX60	TRUE	TRUE
chr4	168276055	A	T	ENST00000393743	ENSG00000137628	DDX60	TRUE	TRUE
chr4	168276057	A	C	ENST00000393743	ENSG00000137628	DDX60	TRUE	TRUE
chr4	168276057	A	T	ENST00000393743	ENSG00000137628	DDX60	TRUE	TRUE
chr4	168276062	T	A	ENST00000393743	ENSG00000137628	DDX60	TRUE	TRUE
chr4	168276066	G	T	ENST00000393743	ENSG00000137628	DDX60	TRUE	TRUE
chr4	168276071	T	A	ENST00000393743	ENSG00000137628	DDX60	TRUE	TRUE
chr4	168276083	G	A	ENST00000393743	ENSG00000137628	DDX60	TRUE	TRUE
chr4	168276095	C	A	ENST00000393743	ENSG00000137628	DDX60	TRUE	TRUE
chr4	168276098	G	A	ENST00000393743	ENSG00000137628	DDX60	TRUE	TRUE
chr4	168276100	A	C	ENST00000393743	ENSG00000137628	DDX60	TRUE	TRUE
chr4	168276100	A	T	ENST00000393743	ENSG00000137628	DDX60	TRUE	TRUE
chr4	168276107	C	A	ENST00000393743	ENSG00000137628	DDX60	TRUE	TRUE
chr4	168276109	G	C	ENST00000393743	ENSG00000137628	DDX60	TRUE	TRUE
chr4	168276109	G	T	ENST00000393743	ENSG00000137628	DDX60	TRUE	TRUE
chr4	168276111	G	C	ENST00000393743	ENSG00000137628	DDX60	TRUE	TRUE
chr4	168276111	G	T	ENST00000393743	ENSG00000137628	DDX60	TRUE	TRUE
chr4	168276116	T	A	ENST00000393743	ENSG00000137628	DDX60	TRUE	TRUE
chr4	168276119	C	A	ENST00000393743	ENSG00000137628	DDX60	TRUE	TRUE
chr4	168276124	A	T	ENST00000393743	ENSG00000137628	DDX60	TRUE	TRUE
chr4	168276140	T	A	ENST00000393743	ENSG00000137628	DDX60	TRUE	TRUE
chr4	168276149	G	A	ENST00000393743	ENSG00000137628	DDX60	TRUE	TRUE
chr4	168276163	A	C	ENST00000393743	ENSG00000137628	DDX60	TRUE	TRUE
chr4	168276163	A	T	ENST00000393743	ENSG00000137628	DDX60	TRUE	TRUE
chr4	168276170	T	A	ENST00000393743	ENSG00000137628	DDX60	TRUE	TRUE
chr4	168276179	T	A	ENST00000393743	ENSG00000137628	DDX60	TRUE	TRUE
chr4	168276182	C	A	ENST00000393743	ENSG00000137628	DDX60	TRUE	FALSE
chr4	168276182	C	G	ENST00000393743	ENSG00000137628	DDX60	TRUE	FALSE
chr4	168276182	C	T	ENST00000393743	ENSG00000137628	DDX60	TRUE	FALSE
chr4	168276183	T	A	ENST00000393743	ENSG00000137628	DDX60	TRUE	FALSE
chr4	168276183	T	C	ENST00000393743	ENSG00000137628	DDX60	TRUE	FALSE
chr4	168276183	T	G	ENST00000393743	ENSG00000137628	DDX60	TRUE	FALSE
chr4	168280333	A	C	ENST00000393743	ENSG00000137628	DDX60	TRUE	FALSE
chr4	168280333	A	G	ENST00000393743	ENSG00000137628	DDX60	TRUE	FALSE
chr4	168280333	A	T	ENST00000393743	ENSG00000137628	DDX60	TRUE	FALSE
chr4	168280334	C	A	ENST00000393743	ENSG00000137628	DDX60	TRUE	FALSE
chr4	168280334	C	G	ENST00000393743	ENSG00000137628	DDX60	TRUE	FALSE
chr4	168280334	C	T	ENST00000393743	ENSG00000137628	DDX60	TRUE	FALSE
chr4	168280338	C	A	ENST00000393743	ENSG00000137628	DDX60	TRUE	TRUE
chr4	168280341	C	A	ENST00000393743	ENSG00000137628	DDX60	TRUE	TRUE
chr4	168280347	G	A	ENST00000393743	ENSG00000137628	DDX60	TRUE	TRUE
chr4	168280348	G	T	ENST00000393743	ENSG00000137628	DDX60	TRUE	TRUE
chr4	168280356	C	A	ENST00000393743	ENSG00000137628	DDX60	TRUE	TRUE
chr4	168280359	T	A	ENST00000393743	ENSG00000137628	DDX60	TRUE	TRUE
chr4	168280360	C	T	ENST00000393743	ENSG00000137628	DDX60	TRUE	TRUE
chr4	168280361	C	T	ENST00000393743	ENSG00000137628	DDX60	TRUE	TRUE
chr4	168280368	T	A	ENST00000393743	ENSG00000137628	DDX60	TRUE	TRUE
chr4	168280370	A	T	ENST00000393743	ENSG00000137628	DDX60	TRUE	TRUE
chr4	168280372	G	T	ENST00000393743	ENSG00000137628	DDX60	TRUE	TRUE
chr4	168280382	A	C	ENST00000393743	ENSG00000137628	DDX60	TRUE	TRUE
chr4	168280382	A	T	ENST00000393743	ENSG00000137628	DDX60	TRUE	TRUE
chr4	168280395	C	A	ENST00000393743	ENSG00000137628	DDX60	TRUE	TRUE
chr4	168280401	G	A	ENST00000393743	ENSG00000137628	DDX60	TRUE	TRUE
chr4	168280407	T	A	ENST00000393743	ENSG00000137628	DDX60	TRUE	TRUE
chr4	168280411	A	T	ENST00000393743	ENSG00000137628	DDX60	TRUE	TRUE
chr4	168280422	T	A	ENST00000393743	ENSG00000137628	DDX60	TRUE	TRUE
chr4	168280423	A	T	ENST00000393743	ENSG00000137628	DDX60	TRUE	TRUE
chr4	168280431	T	A	ENST00000393743	ENSG00000137628	DDX60	TRUE	TRUE
chr4	168280433	A	T	ENST00000393743	ENSG00000137628	DDX60	TRUE	TRUE
chr4	168280443	C	A	ENST00000393743	ENSG00000137628	DDX60	TRUE	TRUE
chr4	168280452	T	A	ENST00000393743	ENSG00000137628	DDX60	TRUE	TRUE
chr4	168280458	C	A	ENST00000393743	ENSG00000137628	DDX60	TRUE	TRUE
chr4	168280466	A	C	ENST00000393743	ENSG00000137628	DDX60	TRUE	TRUE
chr4	168280466	A	T	ENST00000393743	ENSG00000137628	DDX60	TRUE	TRUE
chr4	168280473	C	A	ENST00000393743	ENSG00000137628	DDX60	TRUE	TRUE
chr4	168280476	T	A	ENST00000393743	ENSG00000137628	DDX60	TRUE	TRUE
chr4	168280478	A	T	ENST00000393743	ENSG00000137628	DDX60	TRUE	TRUE
chr4	168280482	G	A	ENST00000393743	ENSG00000137628	DDX60	TRUE	TRUE
chr4	168280485	C	A	ENST00000393743	ENSG00000137628	DDX60	TRUE	TRUE
chr4	168280488	C	A	ENST00000393743	ENSG00000137628	DDX60	TRUE	TRUE
chr4	168280499	G	C	ENST00000393743	ENSG00000137628	DDX60	TRUE	TRUE
chr4	168280499	G	T	ENST00000393743	ENSG00000137628	DDX60	TRUE	TRUE
chr4	168280502	A	T	ENST00000393743	ENSG00000137628	DDX60	TRUE	TRUE
chr4	168280510	C	T	ENST00000393743	ENSG00000137628	DDX60	TRUE	TRUE
chr4	168280511	C	T	ENST00000393743	ENSG00000137628	DDX60	TRUE	TRUE
chr4	168280515	T	A	ENST00000393743	ENSG00000137628	DDX60	TRUE	TRUE
chr4	168280518	G	A	ENST00000393743	ENSG00000137628	DDX60	TRUE	TRUE
chr4	168280521	C	A	ENST00000393743	ENSG00000137628	DDX60	TRUE	TRUE
chr4	168280524	C	A	ENST00000393743	ENSG00000137628	DDX60	TRUE	TRUE
chr4	168280527	T	A	ENST00000393743	ENSG00000137628	DDX60	TRUE	TRUE
chr4	168280530	G	A	ENST00000393743	ENSG00000137628	DDX60	TRUE	TRUE
chr4	168280533	C	A	ENST00000393743	ENSG00000137628	DDX60	TRUE	TRUE
chr4	168280536	C	A	ENST00000393743	ENSG00000137628	DDX60	TRUE	TRUE
chr4	168280547	A	C	ENST00000393743	ENSG00000137628	DDX60	TRUE	TRUE
chr4	168280547	A	T	ENST00000393743	ENSG00000137628	DDX60	TRUE	TRUE
chr4	168280554	T	A	ENST00000393743	ENSG00000137628	DDX60	TRUE	TRUE
chr4	168280557	T	A	ENST00000393743	ENSG00000137628	DDX60	TRUE	TRUE
chr4	168280563	C	A	ENST00000393743	ENSG00000137628	DDX60	TRUE	TRUE
chr4	168280566	T	A	ENST00000393743	ENSG00000137628	DDX60	TRUE	TRUE
chr4	168280578	C	A	ENST00000393743	ENSG00000137628	DDX60	TRUE	TRUE
chr4	168280584	T	A	ENST00000393743	ENSG00000137628	DDX60	TRUE	TRUE
chr4	168280590	C	A	ENST00000393743	ENSG00000137628	DDX60	TRUE	TRUE
chr4	168280591	C	A	ENST00000393743	ENSG00000137628	DDX60	TRUE	FALSE
chr4	168280591	C	G	ENST00000393743	ENSG00000137628	DDX60	TRUE	FALSE
chr4	168280591	C	T	ENST00000393743	ENSG00000137628	DDX60	TRUE	FALSE
chr4	168280592	T	A	ENST00000393743	ENSG00000137628	DDX60	TRUE	FALSE
chr4	168280592	T	C	ENST00000393743	ENSG00000137628	DDX60	TRUE	FALSE
chr4	168280592	T	G	ENST00000393743	ENSG00000137628	DDX60	TRUE	FALSE
chr4	168283444	A	C	ENST00000393743	ENSG00000137628	DDX60	TRUE	FALSE
chr4	168283444	A	G	ENST00000393743	ENSG00000137628	DDX60	TRUE	FALSE
chr4	168283444	A	T	ENST00000393743	ENSG00000137628	DDX60	TRUE	FALSE
chr4	168283445	C	A	ENST00000393743	ENSG00000137628	DDX60	TRUE	FALSE
chr4	168283445	C	G	ENST00000393743	ENSG00000137628	DDX60	TRUE	FALSE
chr4	168283445	C	T	ENST00000393743	ENSG00000137628	DDX60	TRUE	FALSE
chr4	168283454	T	A	ENST00000393743	ENSG00000137628	DDX60	TRUE	TRUE
chr4	168283457	T	A	ENST00000393743	ENSG00000137628	DDX60	TRUE	TRUE
chr4	168283463	T	A	ENST00000393743	ENSG00000137628	DDX60	TRUE	TRUE
chr4	168283481	T	A	ENST00000393743	ENSG00000137628	DDX60	TRUE	TRUE
chr4	168283484	T	A	ENST00000393743	ENSG00000137628	DDX60	TRUE	TRUE
chr4	168283486	G	C	ENST00000393743	ENSG00000137628	DDX60	TRUE	TRUE
chr4	168283486	G	T	ENST00000393743	ENSG00000137628	DDX60	TRUE	TRUE
chr4	168283490	T	A	ENST00000393743	ENSG00000137628	DDX60	TRUE	TRUE
chr4	168283499	G	A	ENST00000393743	ENSG00000137628	DDX60	TRUE	TRUE
chr4	168283514	T	A	ENST00000393743	ENSG00000137628	DDX60	TRUE	TRUE
chr4	168283516	G	T	ENST00000393743	ENSG00000137628	DDX60	TRUE	TRUE
chr4	168283529	C	A	ENST00000393743	ENSG00000137628	DDX60	TRUE	TRUE
chr4	168283531	A	C	ENST00000393743	ENSG00000137628	DDX60	TRUE	TRUE
chr4	168283531	A	T	ENST00000393743	ENSG00000137628	DDX60	TRUE	TRUE
chr4	168283534	G	C	ENST00000393743	ENSG00000137628	DDX60	TRUE	TRUE
chr4	168283534	G	T	ENST00000393743	ENSG00000137628	DDX60	TRUE	TRUE
chr4	168283542	A	C	ENST00000393743	ENSG00000137628	DDX60	TRUE	TRUE
chr4	168283542	A	T	ENST00000393743	ENSG00000137628	DDX60	TRUE	TRUE
chr4	168283553	G	A	ENST00000393743	ENSG00000137628	DDX60	TRUE	TRUE
chr4	168283563	A	C	ENST00000393743	ENSG00000137628	DDX60	TRUE	TRUE
chr4	168283563	A	T	ENST00000393743	ENSG00000137628	DDX60	TRUE	TRUE
chr4	168283568	T	A	ENST00000393743	ENSG00000137628	DDX60	TRUE	TRUE
chr4	168283571	G	A	ENST00000393743	ENSG00000137628	DDX60	TRUE	TRUE
chr4	168283580	T	A	ENST00000393743	ENSG00000137628	DDX60	TRUE	TRUE
chr4	168283598	T	A	ENST00000393743	ENSG00000137628	DDX60	TRUE	TRUE
chr4	168283604	T	A	ENST00000393743	ENSG00000137628	DDX60	TRUE	TRUE
chr4	168283607	C	A	ENST00000393743	ENSG00000137628	DDX60	TRUE	FALSE
chr4	168283607	C	G	ENST00000393743	ENSG00000137628	DDX60	TRUE	FALSE
chr4	168283607	C	T	ENST00000393743	ENSG00000137628	DDX60	TRUE	FALSE
chr4	168283608	T	A	ENST00000393743	ENSG00000137628	DDX60	TRUE	FALSE
chr4	168283608	T	C	ENST00000393743	ENSG00000137628	DDX60	TRUE	FALSE
chr4	168283608	T	G	ENST00000393743	ENSG00000137628	DDX60	TRUE	FALSE
chr4	168284818	A	C	ENST00000393743	ENSG00000137628	DDX60	TRUE	FALSE
chr4	168284818	A	G	ENST00000393743	ENSG00000137628	DDX60	TRUE	FALSE
chr4	168284818	A	T	ENST00000393743	ENSG00000137628	DDX60	TRUE	FALSE
chr4	168284819	C	A	ENST00000393743	ENSG00000137628	DDX60	TRUE	FALSE
chr4	168284819	C	G	ENST00000393743	ENSG00000137628	DDX60	TRUE	FALSE
chr4	168284819	C	T	ENST00000393743	ENSG00000137628	DDX60	TRUE	FALSE
chr4	168284820	C	A	ENST00000393743	ENSG00000137628	DDX60
chr4	168284829	G	A	ENST00000393743	ENSG00000137628	DDX60	TRUE	TRUE
chr4	168284830	A	T	ENST00000393743	ENSG00000137628	DDX60	TRUE	TRUE
chr4	168284845	A	C	ENST00000393743	ENSG00000137628	DDX60	TRUE	TRUE
chr4	168284845	A	T	ENST00000393743	ENSG00000137628	DDX60	TRUE	TRUE
chr4	168284865	T	A	ENST00000393743	ENSG00000137628	DDX60	TRUE	TRUE
chr4	168284875	C	T	ENST00000393743	ENSG00000137628	DDX60	TRUE	TRUE
chr4	168284876	C	T	ENST00000393743	ENSG00000137628	DDX60	TRUE	TRUE
chr4	168284889	C	A	ENST00000393743	ENSG00000137628	DDX60	TRUE	TRUE
chr4	168284898	C	A	ENST00000393743	ENSG00000137628	DDX60	TRUE	TRUE
chr4	168284901	T	A	ENST00000393743	ENSG00000137628	DDX60	TRUE	TRUE
chr4	168284904	G	A	ENST00000393743	ENSG00000137628	DDX60	TRUE	TRUE
chr4	168284907	T	A	ENST00000393743	ENSG00000137628	DDX60	TRUE	TRUE
chr4	168284915	G	C	ENST00000393743	ENSG00000137628	DDX60	TRUE	TRUE
chr4	168284915	G	T	ENST00000393743	ENSG00000137628	DDX60	TRUE	TRUE
chr4	168284936	C	A	ENST00000393743	ENSG00000137628	DDX60	TRUE	FALSE
chr4	168284936	C	G	ENST00000393743	ENSG00000137628	DDX60	TRUE	FALSE
chr4	168284936	C	T	ENST00000393743	ENSG00000137628	DDX60	TRUE	FALSE
chr4	168284937	T	A	ENST00000393743	ENSG00000137628	DDX60	TRUE	FALSE
chr4	168284937	T	C	ENST00000393743	ENSG00000137628	DDX60	TRUE	FALSE
chr4	168284937	T	G	ENST00000393743	ENSG00000137628	DDX60	TRUE	FALSE
chr4	168285391	A	C	ENST00000393743	ENSG00000137628	DDX60	FALSE	FALSE
chr4	168285391	A	G	ENST00000393743	ENSG00000137628	DDX60	FALSE	FALSE
chr4	168285391	A	T	ENST00000393743	ENSG00000137628	DDX60	FALSE	FALSE
chr4	168285392	C	A	ENST00000393743	ENSG00000137628	DDX60	FALSE	FALSE
chr4	168285392	C	G	ENST00000393743	ENSG00000137628	DDX60	FALSE	FALSE
chr4	168285392	C	T	ENST00000393743	ENSG00000137628	DDX60	FALSE	FALSE
chr4	168285397	T	A	ENST00000393743	ENSG00000137628	DDX60	TRUE	TRUE
chr4	168285408	A	T	ENST00000393743	ENSG00000137628	DDX60	TRUE	TRUE
chr4	168285415	T	A	ENST00000393743	ENSG00000137628	DDX60	TRUE	TRUE
chr4	168285417	A	T	ENST00000393743	ENSG00000137628	DDX60	TRUE	TRUE
chr4	168285427	C	A	ENST00000393743	ENSG00000137628	DDX60	TRUE	TRUE
chr4	168285436	T	A	ENST00000393743	ENSG00000137628	DDX60	TRUE	TRUE
chr4	168285453	G	C	ENST00000393743	ENSG00000137628	DDX60	TRUE	TRUE
chr4	168285453	G	T	ENST00000393743	ENSG00000137628	DDX60	TRUE	TRUE
chr4	168285471	A	T	ENST00000393743	ENSG00000137628	DDX60	TRUE	TRUE
chr4	168285487	C	A	ENST00000393743	ENSG00000137628	DDX60	TRUE	TRUE
chr4	168285499	C	A	ENST00000393743	ENSG00000137628	DDX60	TRUE	FALSE
chr4	168285499	C	G	ENST00000393743	ENSG00000137628	DDX60	TRUE	FALSE
chr4	168285499	C	T	ENST00000393743	ENSG00000137628	DDX60	TRUE	FALSE
chr4	168285500	T	A	ENST00000393743	ENSG00000137628	DDX60	TRUE	FALSE
chr4	168285500	T	C	ENST00000393743	ENSG00000137628	DDX60	TRUE	FALSE
chr4	168285500	T	G	ENST00000393743	ENSG00000137628	DDX60	TRUE	FALSE
chr4	168287046	A	C	ENST00000393743	ENSG00000137628	DDX60	TRUE	FALSE
chr4	168287046	A	G	ENST00000393743	ENSG00000137628	DDX60	TRUE	FALSE
chr4	168287046	A	T	ENST00000393743	ENSG00000137628	DDX60	TRUE	FALSE
chr4	168287047	C	A	ENST00000393743	ENSG00000137628	DDX60	TRUE	FALSE
chr4	168287047	C	G	ENST00000393743	ENSG00000137628	DDX60	TRUE	FALSE
chr4	168287047	C	T	ENST00000393743	ENSG00000137628	DDX60	TRUE	FALSE
chr4	168287051	T	A	ENST00000393743	ENSG00000137628	DDX60	TRUE	TRUE
chr4	168287059	G	C	ENST00000393743	ENSG00000137628	DDX60	TRUE	TRUE
chr4	168287059	G	T	ENST00000393743	ENSG00000137628	DDX60	TRUE	TRUE
chr4	168287066	T	A	ENST00000393743	ENSG00000137628	DDX60	TRUE	TRUE
chr4	168287069	T	A	ENST00000393743	ENSG00000137628	DDX60	TRUE	TRUE
chr4	168287072	C	A	ENST00000393743	ENSG00000137628	DDX60	TRUE	TRUE
chr4	168287079	A	T	ENST00000393743	ENSG00000137628	DDX60	TRUE	TRUE
chr4	168287087	T	A	ENST00000393743	ENSG00000137628	DDX60	TRUE	TRUE
chr4	168287096	T	A	ENST00000393743	ENSG00000137628	DDX60	TRUE	TRUE
chr4	168287111	G	A	ENST00000393743	ENSG00000137628	DDX60	TRUE	TRUE
chr4	168287114	C	A	ENST00000393743	ENSG00000137628	DDX60	TRUE	TRUE
chr4	168287120	C	A	ENST00000393743	ENSG00000137628	DDX60	TRUE	TRUE
chr4	168287129	T	A	ENST00000393743	ENSG00000137628	DDX60	TRUE	TRUE
chr4	168287134	A	T	ENST00000393743	ENSG00000137628	DDX60	TRUE	TRUE
chr4	168287138	T	A	ENST00000393743	ENSG00000137628	DDX60	TRUE	TRUE
chr4	168287140	G	C	ENST00000393743	ENSG00000137628	DDX60	TRUE	TRUE
chr4	168287140	G	T	ENST00000393743	ENSG00000137628	DDX60	TRUE	TRUE
chr4	168287151	C	T	ENST00000393743	ENSG00000137628	DDX60	TRUE	TRUE
chr4	168287152	C	T	ENST00000393743	ENSG00000137628	DDX60	TRUE	TRUE
chr4	168287157	A	C	ENST00000393743	ENSG00000137628	DDX60	TRUE	TRUE
chr4	168287157	A	T	ENST00000393743	ENSG00000137628	DDX60	TRUE	TRUE
chr4	168287162	C	A	ENST00000393743	ENSG00000137628	DDX60	TRUE	TRUE
chr4	168287163	A	C	ENST00000393743	ENSG00000137628	DDX60	TRUE	TRUE
chr4	168287163	A	T	ENST00000393743	ENSG00000137628	DDX60	TRUE	TRUE
chr4	168287171	T	A	ENST00000393743	ENSG00000137628	DDX60	TRUE	TRUE
chr4	168287186	C	A	ENST00000393743	ENSG00000137628	DDX60	TRUE	TRUE
chr4	168287188	A	T	ENST00000393743	ENSG00000137628	DDX60	TRUE	TRUE
chr4	168287194	A	T	ENST00000393743	ENSG00000137628	DDX60	TRUE	TRUE
chr4	168287204	C	A	ENST00000393743	ENSG00000137628	DDX60	TRUE	FALSE
chr4	168287204	C	G	ENST00000393743	ENSG00000137628	DDX60	TRUE	FALSE
chr4	168287204	C	T	ENST00000393743	ENSG00000137628	DDX60	TRUE	FALSE
chr4	168287205	T	A	ENST00000393743	ENSG00000137628	DDX60	TRUE	FALSE
chr4	168287205	T	C	ENST00000393743	ENSG00000137628	DDX60	TRUE	FALSE
chr4	168287205	T	G	ENST00000393743	ENSG00000137628	DDX60	TRUE	FALSE
chr4	168288172	A	C	ENST00000393743	ENSG00000137628	DDX60	TRUE	FALSE
chr4	168288172	A	G	ENST00000393743	ENSG00000137628	DDX60	TRUE	FALSE
chr4	168288172	A	T	ENST00000393743	ENSG00000137628	DDX60	TRUE	FALSE
chr4	168288173	C	A	ENST00000393743	ENSG00000137628	DDX60	TRUE	FALSE
chr4	168288173	C	G	ENST00000393743	ENSG00000137628	DDX60	TRUE	FALSE
chr4	168288173	C	T	ENST00000393743	ENSG00000137628	DDX60	TRUE	FALSE
chr4	168288177	T	A	ENST00000393743	ENSG00000137628	DDX60	TRUE	TRUE
chr4	168288186	C	A	ENST00000393743	ENSG00000137628	DDX60	TRUE	TRUE
chr4	168288192	C	A	ENST00000393743	ENSG00000137628	DDX60	TRUE	TRUE
chr4	168288193	A	C	ENST00000393743	ENSG00000137628	DDX60	TRUE	TRUE
chr4	168288193	A	T	ENST00000393743	ENSG00000137628	DDX60	TRUE	TRUE
chr4	168288196	G	C	ENST00000393743	ENSG00000137628	DDX60	TRUE	TRUE
chr4	168288196	G	T	ENST00000393743	ENSG00000137628	DDX60	TRUE	TRUE
chr4	168288213	T	A	ENST00000393743	ENSG00000137628	DDX60	TRUE	TRUE
chr4	168288215	A	T	ENST00000393743	ENSG00000137628	DDX60	TRUE	TRUE
chr4	168288218	A	T	ENST00000393743	ENSG00000137628	DDX60	TRUE	TRUE
chr4	168288225	C	A	ENST00000393743	ENSG00000137628	DDX60	TRUE	TRUE
chr4	168288233	A	C	ENST00000393743	ENSG00000137628	DDX60	TRUE	TRUE
chr4	168288233	A	T	ENST00000393743	ENSG00000137628	DDX60	TRUE	TRUE
chr4	168288251	A	C	ENST00000393743	ENSG00000137628	DDX60	TRUE	TRUE
chr4	168288251	A	T	ENST00000393743	ENSG00000137628	DDX60	TRUE	TRUE
chr4	168288262	C	T	ENST00000393743	ENSG00000137628	DDX60	TRUE	TRUE
chr4	168288263	C	T	ENST00000393743	ENSG00000137628	DDX60	TRUE	TRUE
chr4	168288270	C	A	ENST00000393743	ENSG00000137628	DDX60	TRUE	TRUE
chr4	168288288	T	A	ENST00000393743	ENSG00000137628	DDX60	TRUE	TRUE
chr4	168288290	A	C	ENST00000393743	ENSG00000137628	DDX60	TRUE	TRUE
chr4	168288290	A	T	ENST00000393743	ENSG00000137628	DDX60	TRUE	TRUE
chr4	168288298	A	C	ENST00000393743	ENSG00000137628	DDX60	TRUE	TRUE
chr4	168288298	A	T	ENST00000393743	ENSG00000137628	DDX60	TRUE	TRUE
chr4	168288303	C	A	ENST00000393743	ENSG00000137628	DDX60	TRUE	TRUE
chr4	168288304	A	T	ENST00000393743	ENSG00000137628	DDX60	TRUE	TRUE
chr4	168288307	C	T	ENST00000393743	ENSG00000137628	DDX60
chr4	168288308	C	T	ENST00000393743	ENSG00000137628	DDX60
chr4	168288312	T	A	ENST00000393743	ENSG00000137628	DDX60
chr4	168288315	T	A	ENST00000393743	ENSG00000137628	DDX60
chr4	168288316	C	A	ENST00000393743	ENSG00000137628	DDX60	TRUE	FALSE
chr4	168288316	C	G	ENST00000393743	ENSG00000137628	DDX60	TRUE	FALSE
chr4	168288316	C	T	ENST00000393743	ENSG00000137628	DDX60	TRUE	FALSE
chr4	168288317	T	A	ENST00000393743	ENSG00000137628	DDX60	TRUE	FALSE
chr4	168288317	T	C	ENST00000393743	ENSG00000137628	DDX60	TRUE	FALSE
chr4	168288317	T	G	ENST00000393743	ENSG00000137628	DDX60	TRUE	FALSE
chr4	168291746	A	C	ENST00000393743	ENSG00000137628	DDX60	TRUE	FALSE
chr4	168291746	A	G	ENST00000393743	ENSG00000137628	DDX60	TRUE	FALSE
chr4	168291746	A	T	ENST00000393743	ENSG00000137628	DDX60	TRUE	FALSE
chr4	168291747	C	A	ENST00000393743	ENSG00000137628	DDX60	TRUE	FALSE
chr4	168291747	C	G	ENST00000393743	ENSG00000137628	DDX60	TRUE	FALSE
chr4	168291747	C	T	ENST00000393743	ENSG00000137628	DDX60	TRUE	FALSE
chr4	168291753	G	A	ENST00000393743	ENSG00000137628	DDX60	TRUE	TRUE
chr4	168291755	A	C	ENST00000393743	ENSG00000137628	DDX60	TRUE	TRUE
chr4	168291755	A	T	ENST00000393743	ENSG00000137628	DDX60	TRUE	TRUE
chr4	168291758	A	C	ENST00000393743	ENSG00000137628	DDX60	TRUE	TRUE
chr4	168291758	A	T	ENST00000393743	ENSG00000137628	DDX60	TRUE	TRUE
chr4	168291765	T	A	ENST00000393743	ENSG00000137628	DDX60	TRUE	TRUE
chr4	168291774	C	A	ENST00000393743	ENSG00000137628	DDX60	TRUE	TRUE
chr4	168291778	C	T	ENST00000393743	ENSG00000137628	DDX60	TRUE	TRUE
chr4	168291779	C	T	ENST00000393743	ENSG00000137628	DDX60	TRUE	TRUE
chr4	168291798	T	A	ENST00000393743	ENSG00000137628	DDX60	TRUE	TRUE
chr4	168291802	A	T	ENST00000393743	ENSG00000137628	DDX60	TRUE	TRUE
chr4	168291810	T	A	ENST00000393743	ENSG00000137628	DDX60	TRUE	TRUE
chr4	168291813	G	A	ENST00000393743	ENSG00000137628	DDX60	TRUE	TRUE
chr4	168291850	A	T	ENST00000393743	ENSG00000137628	DDX60	TRUE	TRUE
chr4	168291861	T	A	ENST00000393743	ENSG00000137628	DDX60	TRUE	TRUE
chr4	168291862	A	T	ENST00000393743	ENSG00000137628	DDX60	TRUE	TRUE
chr4	168291866	A	T	ENST00000393743	ENSG00000137628	DDX60	TRUE	TRUE
chr4	168291873	C	A	ENST00000393743	ENSG00000137628	DDX60	TRUE	TRUE
chr4	168291879	C	A	ENST00000393743	ENSG00000137628	DDX60	TRUE	TRUE
chr4	168291882	G	A	ENST00000393743	ENSG00000137628	DDX60	TRUE	TRUE
chr4	168291890	A	C	ENST00000393743	ENSG00000137628	DDX60	TRUE	TRUE
chr4	168291890	A	T	ENST00000393743	ENSG00000137628	DDX60	TRUE	TRUE
chr4	168291892	G	T	ENST00000393743	ENSG00000137628	DDX60	TRUE	TRUE
chr4	168291907	C	A	ENST00000393743	ENSG00000137628	DDX60	TRUE	FALSE
chr4	168291907	C	G	ENST00000393743	ENSG00000137628	DDX60	TRUE	FALSE
chr4	168291907	C	T	ENST00000393743	ENSG00000137628	DDX60	TRUE	FALSE
chr4	168291908	T	A	ENST00000393743	ENSG00000137628	DDX60	TRUE	FALSE
chr4	168291908	T	C	ENST00000393743	ENSG00000137628	DDX60	TRUE	FALSE
chr4	168291908	T	G	ENST00000393743	ENSG00000137628	DDX60	TRUE	FALSE
chr4	168293785	A	C	ENST00000393743	ENSG00000137628	DDX60	TRUE	FALSE
chr4	168293785	A	G	ENST00000393743	ENSG00000137628	DDX60	TRUE	FALSE
chr4	168293785	A	T	ENST00000393743	ENSG00000137628	DDX60	TRUE	FALSE
chr4	168293786	C	A	ENST00000393743	ENSG00000137628	DDX60	TRUE	FALSE
chr4	168293786	C	G	ENST00000393743	ENSG00000137628	DDX60	TRUE	FALSE
chr4	168293786	C	T	ENST00000393743	ENSG00000137628	DDX60	TRUE	FALSE
chr4	168293789	G	A	ENST00000393743	ENSG00000137628	DDX60	TRUE	TRUE
chr4	168293792	G	A	ENST00000393743	ENSG00000137628	DDX60	TRUE	TRUE
chr4	168293798	C	A	ENST00000393743	ENSG00000137628	DDX60	TRUE	TRUE
chr4	168293804	C	A	ENST00000393743	ENSG00000137628	DDX60	TRUE	TRUE
chr4	168293807	G	A	ENST00000393743	ENSG00000137628	DDX60	TRUE	TRUE
chr4	168293822	C	A	ENST00000393743	ENSG00000137628	DDX60	TRUE	TRUE
chr4	168293825	T	A	ENST00000393743	ENSG00000137628	DDX60	TRUE	TRUE
chr4	168293831	C	A	ENST00000393743	ENSG00000137628	DDX60	TRUE	TRUE
chr4	168293833	A	C	ENST00000393743	ENSG00000137628	DDX60	TRUE	TRUE
chr4	168293833	A	T	ENST00000393743	ENSG00000137628	DDX60	TRUE	TRUE
chr4	168293844	G	C	ENST00000393743	ENSG00000137628	DDX60	TRUE	TRUE
chr4	168293844	G	T	ENST00000393743	ENSG00000137628	DDX60	TRUE	TRUE
chr4	168293852	T	A	ENST00000393743	ENSG00000137628	DDX60
chr4	168293854	A	T	ENST00000393743	ENSG00000137628	DDX60	TRUE	TRUE
chr4	168293860	A	C	ENST00000393743	ENSG00000137628	DDX60	TRUE	TRUE
chr4	168293860	A	T	ENST00000393743	ENSG00000137628	DDX60	TRUE	TRUE
chr4	168293863	G	C	ENST00000393743	ENSG00000137628	DDX60	TRUE	TRUE
chr4	168293863	G	T	ENST00000393743	ENSG00000137628	DDX60	TRUE	TRUE
chr4	168293865	G	T	ENST00000393743	ENSG00000137628	DDX60	TRUE	TRUE
chr4	168293869	G	C	ENST00000393743	ENSG00000137628	DDX60	TRUE	TRUE
chr4	168293869	G	T	ENST00000393743	ENSG00000137628	DDX60	TRUE	TRUE
chr4	168293877	A	T	ENST00000393743	ENSG00000137628	DDX60	TRUE	TRUE
chr4	168293903	C	A	ENST00000393743	ENSG00000137628	DDX60	TRUE	TRUE
chr4	168293906	C	A	ENST00000393743	ENSG00000137628	DDX60	TRUE	TRUE
chr4	168293910	C	T	ENST00000393743	ENSG00000137628	DDX60	TRUE	TRUE
chr4	168293911	C	T	ENST00000393743	ENSG00000137628	DDX60	TRUE	TRUE
chr4	168293918	G	A	ENST00000393743	ENSG00000137628	DDX60	TRUE	TRUE
chr4	168293939	T	A	ENST00000393743	ENSG00000137628	DDX60	TRUE	TRUE
chr4	168293946	C	A	ENST00000393743	ENSG00000137628	DDX60	TRUE	FALSE
chr4	168293946	C	G	ENST00000393743	ENSG00000137628	DDX60	TRUE	FALSE
chr4	168293946	C	T	ENST00000393743	ENSG00000137628	DDX60	TRUE	FALSE
chr4	168293947	T	A	ENST00000393743	ENSG00000137628	DDX60	TRUE	FALSE
chr4	168293947	T	C	ENST00000393743	ENSG00000137628	DDX60	TRUE	FALSE
chr4	168293947	T	G	ENST00000393743	ENSG00000137628	DDX60	TRUE	FALSE
chr4	168302298	A	C	ENST00000393743	ENSG00000137628	DDX60	TRUE	FALSE
chr4	168302298	A	G	ENST00000393743	ENSG00000137628	DDX60	TRUE	FALSE
chr4	168302298	A	T	ENST00000393743	ENSG00000137628	DDX60	TRUE	FALSE
chr4	168302299	C	A	ENST00000393743	ENSG00000137628	DDX60	TRUE	FALSE
chr4	168302299	C	G	ENST00000393743	ENSG00000137628	DDX60	TRUE	FALSE
chr4	168302299	C	T	ENST00000393743	ENSG00000137628	DDX60	TRUE	FALSE
chr4	168302302	C	A	ENST00000393743	ENSG00000137628	DDX60	TRUE	TRUE
chr4	168302305	C	A	ENST00000393743	ENSG00000137628	DDX60	TRUE	TRUE
chr4	168302318	C	T	ENST00000393743	ENSG00000137628	DDX60	TRUE	TRUE
chr4	168302319	C	T	ENST00000393743	ENSG00000137628	DDX60	TRUE	TRUE
chr4	168302323	T	A	ENST00000393743	ENSG00000137628	DDX60	TRUE	TRUE
chr4	168302325	A	C	ENST00000393743	ENSG00000137628	DDX60	TRUE	TRUE
chr4	168302325	A	T	ENST00000393743	ENSG00000137628	DDX60	TRUE	TRUE
chr4	168302332	C	A	ENST00000393743	ENSG00000137628	DDX60	TRUE	TRUE
chr4	168302346	A	C	ENST00000393743	ENSG00000137628	DDX60	TRUE	TRUE
chr4	168302346	A	T	ENST00000393743	ENSG00000137628	DDX60	TRUE	TRUE
chr4	168302352	G	C	ENST00000393743	ENSG00000137628	DDX60	TRUE	TRUE
chr4	168302352	G	T	ENST00000393743	ENSG00000137628	DDX60	TRUE	TRUE
chr4	168302359	T	A	ENST00000393743	ENSG00000137628	DDX60	TRUE	TRUE
chr4	168302365	T	A	ENST00000393743	ENSG00000137628	DDX60	TRUE	TRUE
chr4	168302368	C	A	ENST00000393743	ENSG00000137628	DDX60	TRUE	TRUE
chr4	168302370	A	T	ENST00000393743	ENSG00000137628	DDX60	TRUE	TRUE
chr4	168302374	G	A	ENST00000393743	ENSG00000137628	DDX60	TRUE	TRUE
chr4	168302390	A	C	ENST00000393743	ENSG00000137628	DDX60	TRUE	TRUE
chr4	168302390	A	T	ENST00000393743	ENSG00000137628	DDX60	TRUE	TRUE
chr4	168302401	T	A	ENST00000393743	ENSG00000137628	DDX60	TRUE	TRUE
chr4	168302410	G	A	ENST00000393743	ENSG00000137628	DDX60
chr4	168302413	T	A	ENST00000393743	ENSG00000137628	DDX60
chr4	168302417	C	A	ENST00000393743	ENSG00000137628	DDX60	TRUE	FALSE
chr4	168302417	C	G	ENST00000393743	ENSG00000137628	DDX60	TRUE	FALSE
chr4	168302417	C	T	ENST00000393743	ENSG00000137628	DDX60	TRUE	FALSE
chr4	168302418	T	A	ENST00000393743	ENSG00000137628	DDX60	TRUE	FALSE
chr4	168302418	T	C	ENST00000393743	ENSG00000137628	DDX60	TRUE	FALSE
chr4	168302418	T	G	ENST00000393743	ENSG00000137628	DDX60	TRUE	FALSE
chr4	168306377	A	C	ENST00000393743	ENSG00000137628	DDX60	FALSE	FALSE
chr4	168306377	A	G	ENST00000393743	ENSG00000137628	DDX60	FALSE	FALSE
chr4	168306377	A	T	ENST00000393743	ENSG00000137628	DDX60	FALSE	FALSE
chr4	168306378	C	A	ENST00000393743	ENSG00000137628	DDX60	FALSE	FALSE
chr4	168306378	C	G	ENST00000393743	ENSG00000137628	DDX60	FALSE	FALSE
chr4	168306378	C	T	ENST00000393743	ENSG00000137628	DDX60	FALSE	FALSE
chr4	168306381	T	A	ENST00000393743	ENSG00000137628	DDX60	TRUE	TRUE
chr4	168306382	C	T	ENST00000393743	ENSG00000137628	DDX60	TRUE	TRUE
chr4	168306383	C	T	ENST00000393743	ENSG00000137628	DDX60	TRUE	TRUE
chr4	168306396	G	A	ENST00000393743	ENSG00000137628	DDX60	TRUE	TRUE
chr4	168306402	T	A	ENST00000393743	ENSG00000137628	DDX60	TRUE	TRUE
chr4	168306403	G	C	ENST00000393743	ENSG00000137628	DDX60	TRUE	TRUE
chr4	168306403	G	T	ENST00000393743	ENSG00000137628	DDX60	TRUE	TRUE
chr4	168306421	G	C	ENST00000393743	ENSG00000137628	DDX60	TRUE	TRUE
chr4	168306421	G	T	ENST00000393743	ENSG00000137628	DDX60	TRUE	TRUE
chr4	168306427	A	C	ENST00000393743	ENSG00000137628	DDX60	TRUE	TRUE
chr4	168306427	A	T	ENST00000393743	ENSG00000137628	DDX60	TRUE	TRUE
chr4	168306433	G	T	ENST00000393743	ENSG00000137628	DDX60	TRUE	TRUE
chr4	168306450	C	A	ENST00000393743	ENSG00000137628	DDX60	TRUE	TRUE
chr4	168306453	G	A	ENST00000393743	ENSG00000137628	DDX60	TRUE	TRUE
chr4	168306458	G	C	ENST00000393743	ENSG00000137628	DDX60	TRUE	TRUE
chr4	168306458	G	T	ENST00000393743	ENSG00000137628	DDX60	TRUE	TRUE
chr4	168306480	T	A	ENST00000393743	ENSG00000137628	DDX60	TRUE	TRUE
chr4	168306487	C	T	ENST00000393743	ENSG00000137628	DDX60	TRUE	TRUE
chr4	168306488	C	T	ENST00000393743	ENSG00000137628	DDX60	TRUE	TRUE
chr4	168306503	A	C	ENST00000393743	ENSG00000137628	DDX60	TRUE	TRUE
chr4	168306503	A	T	ENST00000393743	ENSG00000137628	DDX60	TRUE	TRUE
chr4	168306519	G	A	ENST00000393743	ENSG00000137628	DDX60	TRUE	TRUE
chr4	168306525	G	A	ENST00000393743	ENSG00000137628	DDX60	TRUE	TRUE
chr4	168306543	C	A	ENST00000393743	ENSG00000137628	DDX60	TRUE	TRUE
chr4	168306562	A	C	ENST00000393743	ENSG00000137628	DDX60	TRUE	TRUE
chr4	168306562	A	T	ENST00000393743	ENSG00000137628	DDX60	TRUE	TRUE
chr4	168306568	G	C	ENST00000393743	ENSG00000137628	DDX60	TRUE	TRUE
chr4	168306568	G	T	ENST00000393743	ENSG00000137628	DDX60	TRUE	TRUE
chr4	168306576	C	A	ENST00000393743	ENSG00000137628	DDX60	TRUE	TRUE
chr4	168306579	C	A	ENST00000393743	ENSG00000137628	DDX60	TRUE	TRUE
chr4	168306581	A	T	ENST00000393743	ENSG00000137628	DDX60	TRUE	TRUE
chr4	168306591	C	A	ENST00000393743	ENSG00000137628	DDX60	TRUE	TRUE
chr4	168306592	C	T	ENST00000393743	ENSG00000137628	DDX60	TRUE	TRUE
chr4	168306593	C	T	ENST00000393743	ENSG00000137628	DDX60	TRUE	TRUE
chr4	168306597	C	A	ENST00000393743	ENSG00000137628	DDX60	TRUE	TRUE
chr4	168306600	T	A	ENST00000393743	ENSG00000137628	DDX60	TRUE	TRUE
chr4	168306602	G	C	ENST00000393743	ENSG00000137628	DDX60	TRUE	TRUE
chr4	168306602	G	T	ENST00000393743	ENSG00000137628	DDX60	TRUE	TRUE
chr4	168306605	A	C	ENST00000393743	ENSG00000137628	DDX60	TRUE	TRUE
chr4	168306605	A	T	ENST00000393743	ENSG00000137628	DDX60	TRUE	TRUE
chr4	168306607	G	T	ENST00000393743	ENSG00000137628	DDX60	TRUE	TRUE
chr4	168306612	T	A	ENST00000393743	ENSG00000137628	DDX60	TRUE	TRUE
chr4	168306614	G	T	ENST00000393743	ENSG00000137628	DDX60	TRUE	TRUE
chr4	168306627	G	A	ENST00000393743	ENSG00000137628	DDX60	TRUE	TRUE
chr4	168306648	T	A	ENST00000393743	ENSG00000137628	DDX60	TRUE	TRUE
chr4	168306651	G	A	ENST00000393743	ENSG00000137628	DDX60	TRUE	TRUE
chr4	168306665	A	C	ENST00000393743	ENSG00000137628	DDX60	TRUE	TRUE
chr4	168306665	A	T	ENST00000393743	ENSG00000137628	DDX60	TRUE	TRUE
chr4	168306675	T	A	ENST00000393743	ENSG00000137628	DDX60	TRUE	TRUE
chr4	168306677	A	T	ENST00000393743	ENSG00000137628	DDX60	TRUE	TRUE
chr4	168306690	C	A	ENST00000393743	ENSG00000137628	DDX60	TRUE	TRUE
chr4	168306703	A	C	ENST00000393743	ENSG00000137628	DDX60	TRUE	TRUE
chr4	168306703	A	T	ENST00000393743	ENSG00000137628	DDX60	TRUE	TRUE
chr4	168306709	A	C	ENST00000393743	ENSG00000137628	DDX60	TRUE	TRUE
chr4	168306709	A	T	ENST00000393743	ENSG00000137628	DDX60	TRUE	TRUE
chr4	168306714	C	A	ENST00000393743	ENSG00000137628	DDX60	TRUE	TRUE
chr4	168306721	C	A	ENST00000393743	ENSG00000137628	DDX60	TRUE	FALSE
chr4	168306721	C	G	ENST00000393743	ENSG00000137628	DDX60	TRUE	FALSE
chr4	168306721	C	T	ENST00000393743	ENSG00000137628	DDX60	TRUE	FALSE
chr4	168306722	T	A	ENST00000393743	ENSG00000137628	DDX60	TRUE	FALSE
chr4	168306722	T	C	ENST00000393743	ENSG00000137628	DDX60	TRUE	FALSE
chr4	168306722	T	G	ENST00000393743	ENSG00000137628	DDX60	TRUE	FALSE
chr4	168308004	A	C	ENST00000393743	ENSG00000137628	DDX60	TRUE	FALSE
chr4	168308004	A	G	ENST00000393743	ENSG00000137628	DDX60	TRUE	FALSE
chr4	168308004	A	T	ENST00000393743	ENSG00000137628	DDX60	TRUE	FALSE
chr4	168308005	C	A	ENST00000393743	ENSG00000137628	DDX60	TRUE	FALSE
chr4	168308005	C	G	ENST00000393743	ENSG00000137628	DDX60	TRUE	FALSE
chr4	168308005	C	T	ENST00000393743	ENSG00000137628	DDX60	TRUE	FALSE
chr4	168308008	T	A	ENST00000393743	ENSG00000137628	DDX60	TRUE	TRUE
chr4	168308029	G	A	ENST00000393743	ENSG00000137628	DDX60	TRUE	TRUE
chr4	168308032	C	A	ENST00000393743	ENSG00000137628	DDX60	TRUE	TRUE
chr4	168308035	C	A	ENST00000393743	ENSG00000137628	DDX60	TRUE	TRUE
chr4	168308038	T	A	ENST00000393743	ENSG00000137628	DDX60	TRUE	TRUE
chr4	168308057	A	C	ENST00000393743	ENSG00000137628	DDX60	TRUE	TRUE
chr4	168308057	A	T	ENST00000393743	ENSG00000137628	DDX60	TRUE	TRUE
chr4	168308065	C	A	ENST00000393743	ENSG00000137628	DDX60	TRUE	TRUE
chr4	168308072	A	C	ENST00000393743	ENSG00000137628	DDX60	TRUE	TRUE
chr4	168308072	A	T	ENST00000393743	ENSG00000137628	DDX60	TRUE	TRUE
chr4	168308092	G	A	ENST00000393743	ENSG00000137628	DDX60	TRUE	TRUE
chr4	168308101	T	A	ENST00000393743	ENSG00000137628	DDX60	TRUE	TRUE
chr4	168308106	G	C	ENST00000393743	ENSG00000137628	DDX60	TRUE	TRUE
chr4	168308106	G	T	ENST00000393743	ENSG00000137628	DDX60	TRUE	TRUE
chr4	168308113	C	A	ENST00000393743	ENSG00000137628	DDX60	TRUE	TRUE
chr4	168308114	A	T	ENST00000393743	ENSG00000137628	DDX60	TRUE	TRUE
chr4	168308120	A	T	ENST00000393743	ENSG00000137628	DDX60	TRUE	TRUE
chr4	168308133	A	C	ENST00000393743	ENSG00000137628	DDX60	TRUE	TRUE
chr4	168308133	A	T	ENST00000393743	ENSG00000137628	DDX60	TRUE	TRUE
chr4	168308136	G	C	ENST00000393743	ENSG00000137628	DDX60	TRUE	TRUE
chr4	168308136	G	T	ENST00000393743	ENSG00000137628	DDX60	TRUE	TRUE
chr4	168308151	A	T	ENST00000393743	ENSG00000137628	DDX60	TRUE	TRUE
chr4	168308161	C	A	ENST00000393743	ENSG00000137628	DDX60	TRUE	TRUE
chr4	168308167	C	A	ENST00000393743	ENSG00000137628	DDX60	TRUE	TRUE
chr4	168308184	A	C	ENST00000393743	ENSG00000137628	DDX60	TRUE	TRUE
chr4	168308184	A	T	ENST00000393743	ENSG00000137628	DDX60	TRUE	TRUE
chr4	168308192	A	C	ENST00000393743	ENSG00000137628	DDX60	TRUE	TRUE
chr4	168308192	A	T	ENST00000393743	ENSG00000137628	DDX60	TRUE	TRUE
chr4	168308196	C	A	ENST00000393743	ENSG00000137628	DDX60	TRUE	FALSE
chr4	168308196	C	G	ENST00000393743	ENSG00000137628	DDX60	TRUE	FALSE
chr4	168308196	C	T	ENST00000393743	ENSG00000137628	DDX60	TRUE	FALSE
chr4	168308197	T	A	ENST00000393743	ENSG00000137628	DDX60	TRUE	FALSE
chr4	168308197	T	C	ENST00000393743	ENSG00000137628	DDX60	TRUE	FALSE
chr4	168308197	T	G	ENST00000393743	ENSG00000137628	DDX60	TRUE	FALSE
chr4	168310996	A	C	ENST00000393743	ENSG00000137628	DDX60	TRUE	FALSE
chr4	168310996	A	G	ENST00000393743	ENSG00000137628	DDX60	TRUE	FALSE
chr4	168310996	A	T	ENST00000393743	ENSG00000137628	DDX60	TRUE	FALSE
chr4	168310997	C	A	ENST00000393743	ENSG00000137628	DDX60	TRUE	FALSE
chr4	168310997	C	G	ENST00000393743	ENSG00000137628	DDX60	TRUE	FALSE
chr4	168310997	C	T	ENST00000393743	ENSG00000137628	DDX60	TRUE	FALSE
chr4	168310999	C	A	ENST00000393743	ENSG00000137628	DDX60	TRUE	TRUE
chr4	168311005	T	A	ENST00000393743	ENSG00000137628	DDX60	TRUE	FALSE
chr4	168311014	C	A	ENST00000393743	ENSG00000137628	DDX60	TRUE	FALSE
chr4	168311019	A	T	ENST00000393743	ENSG00000137628	DDX60	TRUE	FALSE
chr4	168311025	A	C	ENST00000393743	ENSG00000137628	DDX60	FALSE	FALSE
chr4	168311025	A	T	ENST00000393743	ENSG00000137628	DDX60	FALSE	FALSE
chr4	168311029	G	A	ENST00000393743	ENSG00000137628	DDX60	FALSE	FALSE
chr4	168311038	C	A	ENST00000393743	ENSG00000137628	DDX60	FALSE	FALSE
chr4	168311041	G	A	ENST00000393743	ENSG00000137628	DDX60	FALSE	FALSE
chr4	168311043	G	C	ENST00000393743	ENSG00000137628	DDX60	FALSE	FALSE
chr4	168311043	G	T	ENST00000393743	ENSG00000137628	DDX60	FALSE	FALSE
chr4	168311065	T	A	ENST00000393743	ENSG00000137628	DDX60	FALSE	FALSE
chr4	168311068	C	A	ENST00000393743	ENSG00000137628	DDX60	TRUE	FALSE
chr4	168311068	C	G	ENST00000393743	ENSG00000137628	DDX60	TRUE	FALSE
chr4	168311068	C	T	ENST00000393743	ENSG00000137628	DDX60	TRUE	FALSE
chr4	168311069	T	A	ENST00000393743	ENSG00000137628	DDX60	TRUE	FALSE
chr4	168311069	T	C	ENST00000393743	ENSG00000137628	DDX60	TRUE	FALSE
chr4	168311069	T	G	ENST00000393743	ENSG00000137628	DDX60	TRUE	FALSE
chr4	168311254	A	C	ENST00000393743	ENSG00000137628	DDX60	TRUE	FALSE
chr4	168311254	A	G	ENST00000393743	ENSG00000137628	DDX60	TRUE	FALSE
chr4	168311254	A	T	ENST00000393743	ENSG00000137628	DDX60	TRUE	FALSE
chr4	168311255	C	A	ENST00000393743	ENSG00000137628	DDX60	TRUE	FALSE
chr4	168311255	C	G	ENST00000393743	ENSG00000137628	DDX60	TRUE	FALSE
chr4	168311255	C	T	ENST00000393743	ENSG00000137628	DDX60	TRUE	FALSE
chr4	168311256	C	A	ENST00000393743	ENSG00000137628	DDX60	FALSE	FALSE
chr4	168311366	C	A	ENST00000393743	ENSG00000137628	DDX60	TRUE	FALSE
chr4	168311366	C	G	ENST00000393743	ENSG00000137628	DDX60	TRUE	FALSE
chr4	168311366	C	T	ENST00000393743	ENSG00000137628	DDX60	TRUE	FALSE
chr4	168311367	T	A	ENST00000393743	ENSG00000137628	DDX60	TRUE	FALSE
chr4	168311367	T	C	ENST00000393743	ENSG00000137628	DDX60	TRUE	FALSE
chr4	168311367	T	G	ENST00000393743	ENSG00000137628	DDX60	TRUE	FALSE
chr4	168318620	A	C	ENST00000393743	ENSG00000137628	DDX60	FALSE	FALSE
chr4	168318620	A	G	ENST00000393743	ENSG00000137628	DDX60	FALSE	FALSE
chr4	168318620	A	T	ENST00000393743	ENSG00000137628	DDX60	FALSE	FALSE
chr4	168318621	C	A	ENST00000393743	ENSG00000137628	DDX60	FALSE	FALSE
chr4	168318621	C	G	ENST00000393743	ENSG00000137628	DDX60	FALSE	FALSE
chr4	168318621	C	T	ENST00000393743	ENSG00000137628	DDX60	FALSE	FALSE
chr4	168358152	C	A	ENST00000682922	ENSG00000181381	DDX60L	FALSE	FALSE
chr4	168358154	A	C	ENST00000682922	ENSG00000181381	DDX60L	FALSE	FALSE
chr4	168358154	A	T	ENST00000682922	ENSG00000181381	DDX60L	FALSE	FALSE
chr4	168358164	G	A	ENST00000682922	ENSG00000181381	DDX60L	FALSE	FALSE
chr4	168358173	G	A	ENST00000682922	ENSG00000181381	DDX60L	FALSE	FALSE
chr4	168358179	G	A	ENST00000682922	ENSG00000181381	DDX60L	FALSE	FALSE
chr4	168358185	C	A	ENST00000682922	ENSG00000181381	DDX60L	FALSE	FALSE
chr4	168358188	G	A	ENST00000682922	ENSG00000181381	DDX60L	FALSE	FALSE
chr4	168358194	T	A	ENST00000682922	ENSG00000181381	DDX60L	FALSE	FALSE
chr4	168358197	C	A	ENST00000682922	ENSG00000181381	DDX60L	FALSE	FALSE
chr4	168358198	A	C	ENST00000682922	ENSG00000181381	DDX60L	FALSE	FALSE
chr4	168358198	A	T	ENST00000682922	ENSG00000181381	DDX60L	FALSE	FALSE
chr4	168358209	G	A	ENST00000682922	ENSG00000181381	DDX60L	FALSE	FALSE
chr4	168358214	A	T	ENST00000682922	ENSG00000181381	DDX60L	FALSE	FALSE
chr4	168358218	G	A	ENST00000682922	ENSG00000181381	DDX60L	FALSE	FALSE
chr4	168358221	T	A	ENST00000682922	ENSG00000181381	DDX60L	FALSE	FALSE
chr4	168358248	T	A	ENST00000682922	ENSG00000181381	DDX60L	FALSE	FALSE
chr4	168358254	C	A	ENST00000682922	ENSG00000181381	DDX60L	FALSE	FALSE
chr4	168358255	A	T	ENST00000682922	ENSG00000181381	DDX60L	FALSE	FALSE
chr4	168358263	C	A	ENST00000682922	ENSG00000181381	DDX60L	FALSE	FALSE
chr4	168358268	A	T	ENST00000682922	ENSG00000181381	DDX60L	FALSE	FALSE
chr4	168358277	C	A	ENST00000682922	ENSG00000181381	DDX60L	FALSE	FALSE
chr4	168358277	C	G	ENST00000682922	ENSG00000181381	DDX60L	FALSE	FALSE
chr4	168358277	C	T	ENST00000682922	ENSG00000181381	DDX60L	FALSE	FALSE
chr4	168358278	T	A	ENST00000682922	ENSG00000181381	DDX60L	FALSE	FALSE
chr4	168358278	T	C	ENST00000682922	ENSG00000181381	DDX60L	FALSE	FALSE
chr4	168358278	T	G	ENST00000682922	ENSG00000181381	DDX60L	FALSE	FALSE
chr4	168361147	A	C	ENST00000682922	ENSG00000181381	DDX60L	TRUE	FALSE
chr4	168361147	A	G	ENST00000682922	ENSG00000181381	DDX60L	TRUE	FALSE
chr4	168361147	A	T	ENST00000682922	ENSG00000181381	DDX60L	TRUE	FALSE
chr4	168361148	C	A	ENST00000682922	ENSG00000181381	DDX60L	TRUE	FALSE
chr4	168361148	C	G	ENST00000682922	ENSG00000181381	DDX60L	TRUE	FALSE
chr4	168361148	C	T	ENST00000682922	ENSG00000181381	DDX60L	TRUE	FALSE
chr4	168361159	G	A	ENST00000682922	ENSG00000181381	DDX60L	FALSE	FALSE
chr4	168361180	T	A	ENST00000682922	ENSG00000181381	DDX60L	FALSE	FALSE
chr4	168361182	A	T	ENST00000682922	ENSG00000181381	DDX60L	FALSE	FALSE
chr4	168361184	A	T	ENST00000682922	ENSG00000181381	DDX60L	FALSE	FALSE
chr4	168361189	T	A	ENST00000682922	ENSG00000181381	DDX60L	FALSE	FALSE
chr4	168361191	A	C	ENST00000682922	ENSG00000181381	DDX60L	FALSE	FALSE
chr4	168361191	A	T	ENST00000682922	ENSG00000181381	DDX60L	FALSE	FALSE
chr4	168361198	G	A	ENST00000682922	ENSG00000181381	DDX60L	FALSE	FALSE
chr4	168361201	C	A	ENST00000682922	ENSG00000181381	DDX60L	TRUE	TRUE
chr4	168361212	C	A	ENST00000682922	ENSG00000181381	DDX60L	TRUE	FALSE
chr4	168361212	C	G	ENST00000682922	ENSG00000181381	DDX60L	TRUE	FALSE
chr4	168361212	C	T	ENST00000682922	ENSG00000181381	DDX60L	TRUE	FALSE
chr4	168361213	T	A	ENST00000682922	ENSG00000181381	DDX60L	TRUE	FALSE
chr4	168361213	T	C	ENST00000682922	ENSG00000181381	DDX60L	TRUE	FALSE
chr4	168361213	T	G	ENST00000682922	ENSG00000181381	DDX60L	TRUE	FALSE
chr4	168371610	A	C	ENST00000682922	ENSG00000181381	DDX60L	TRUE	FALSE
chr4	168371610	A	G	ENST00000682922	ENSG00000181381	DDX60L	TRUE	FALSE
chr4	168371610	A	T	ENST00000682922	ENSG00000181381	DDX60L	TRUE	FALSE
chr4	168371611	C	A	ENST00000682922	ENSG00000181381	DDX60L	TRUE	FALSE
chr4	168371611	C	G	ENST00000682922	ENSG00000181381	DDX60L	TRUE	FALSE
chr4	168371611	C	T	ENST00000682922	ENSG00000181381	DDX60L	TRUE	FALSE
chr4	168371619	T	A	ENST00000682922	ENSG00000181381	DDX60L	TRUE	TRUE
chr4	168371622	G	A	ENST00000682922	ENSG00000181381	DDX60L	TRUE	TRUE
chr4	168371627	A	C	ENST00000682922	ENSG00000181381	DDX60L	TRUE	TRUE
chr4	168371627	A	T	ENST00000682922	ENSG00000181381	DDX60L	TRUE	TRUE
chr4	168371631	T	A	ENST00000682922	ENSG00000181381	DDX60L	TRUE	TRUE
chr4	168371636	A	T	ENST00000682922	ENSG00000181381	DDX60L	TRUE	TRUE
chr4	168371638	G	T	ENST00000682922	ENSG00000181381	DDX60L	TRUE	TRUE
chr4	168371649	T	A	ENST00000682922	ENSG00000181381	DDX60L	TRUE	TRUE
chr4	168371650	A	C	ENST00000682922	ENSG00000181381	DDX60L	TRUE	TRUE
chr4	168371650	A	T	ENST00000682922	ENSG00000181381	DDX60L	TRUE	TRUE
chr4	168371665	A	C	ENST00000682922	ENSG00000181381	DDX60L	TRUE	TRUE
chr4	168371665	A	T	ENST00000682922	ENSG00000181381	DDX60L	TRUE	TRUE
chr4	168371685	T	A	ENST00000682922	ENSG00000181381	DDX60L	TRUE	TRUE
chr4	168371691	C	A	ENST00000682922	ENSG00000181381	DDX60L	TRUE	TRUE
chr4	168371694	G	A	ENST00000682922	ENSG00000181381	DDX60L	TRUE	TRUE
chr4	168371702	A	C	ENST00000682922	ENSG00000181381	DDX60L	TRUE	TRUE
chr4	168371702	A	T	ENST00000682922	ENSG00000181381	DDX60L	TRUE	TRUE
chr4	168371706	T	A	ENST00000682922	ENSG00000181381	DDX60L	TRUE	TRUE
chr4	168371707	C	T	ENST00000682922	ENSG00000181381	DDX60L	TRUE	TRUE
chr4	168371708	C	T	ENST00000682922	ENSG00000181381	DDX60L	TRUE	TRUE
chr4	168371713	C	T	ENST00000682922	ENSG00000181381	DDX60L	TRUE	TRUE
chr4	168371714	C	T	ENST00000682922	ENSG00000181381	DDX60L	TRUE	TRUE
chr4	168371730	G	A	ENST00000682922	ENSG00000181381	DDX60L	TRUE	TRUE
chr4	168371764	C	A	ENST00000682922	ENSG00000181381	DDX60L	TRUE	FALSE
chr4	168371764	C	G	ENST00000682922	ENSG00000181381	DDX60L	TRUE	FALSE
chr4	168371764	C	T	ENST00000682922	ENSG00000181381	DDX60L	TRUE	FALSE
chr4	168371765	T	A	ENST00000682922	ENSG00000181381	DDX60L	TRUE	FALSE
chr4	168371765	T	C	ENST00000682922	ENSG00000181381	DDX60L	TRUE	FALSE
chr4	168371765	T	G	ENST00000682922	ENSG00000181381	DDX60L	TRUE	FALSE
chr4	168373664	A	C	ENST00000682922	ENSG00000181381	DDX60L	TRUE	FALSE
chr4	168373664	A	G	ENST00000682922	ENSG00000181381	DDX60L	FALSE	FALSE
chr4	168373664	A	T	ENST00000682922	ENSG00000181381	DDX60L	TRUE	FALSE
chr4	168373665	C	A	ENST00000682922	ENSG00000181381	DDX60L	TRUE	FALSE
chr4	168373665	C	G	ENST00000682922	ENSG00000181381	DDX60L	TRUE	FALSE
chr4	168373665	C	T	ENST00000682922	ENSG00000181381	DDX60L	TRUE	FALSE
chr4	168373668	G	A	ENST00000682922	ENSG00000181381	DDX60L	TRUE	TRUE
chr4	168373680	C	A	ENST00000682922	ENSG00000181381	DDX60L	TRUE	TRUE
chr4	168373686	G	A	ENST00000682922	ENSG00000181381	DDX60L	TRUE	TRUE
chr4	168373691	A	T	ENST00000682922	ENSG00000181381	DDX60L	TRUE	TRUE
chr4	168373712	G	T	ENST00000682922	ENSG00000181381	DDX60L	TRUE	TRUE
chr4	168373717	A	T	ENST00000682922	ENSG00000181381	DDX60L	TRUE	TRUE
chr4	168373730	G	C	ENST00000682922	ENSG00000181381	DDX60L	TRUE	TRUE
chr4	168373730	G	T	ENST00000682922	ENSG00000181381	DDX60L	TRUE	TRUE
chr4	168373743	T	A	ENST00000682922	ENSG00000181381	DDX60L	TRUE	TRUE
chr4	168373746	C	A	ENST00000682922	ENSG00000181381	DDX60L	TRUE	TRUE
chr4	168373749	T	A	ENST00000682922	ENSG00000181381	DDX60L	TRUE	TRUE
chr4	168373752	T	A	ENST00000682922	ENSG00000181381	DDX60L	TRUE	TRUE
chr4	168373753	G	T	ENST00000682922	ENSG00000181381	DDX60L	TRUE	TRUE
chr4	168373763	A	T	ENST00000682922	ENSG00000181381	DDX60L	TRUE	TRUE
chr4	168373779	G	A	ENST00000682922	ENSG00000181381	DDX60L	TRUE	TRUE
chr4	168373788	C	A	ENST00000682922	ENSG00000181381	DDX60L	TRUE	TRUE
chr4	168373789	A	T	ENST00000682922	ENSG00000181381	DDX60L	TRUE	TRUE
chr4	168373794	C	A	ENST00000682922	ENSG00000181381	DDX60L	TRUE	TRUE
chr4	168373797	T	A	ENST00000682922	ENSG00000181381	DDX60L	TRUE	TRUE
chr4	168373809	C	A	ENST00000682922	ENSG00000181381	DDX60L	TRUE	FALSE
chr4	168373809	C	G	ENST00000682922	ENSG00000181381	DDX60L	TRUE	FALSE
chr4	168373809	C	T	ENST00000682922	ENSG00000181381	DDX60L	FALSE	FALSE
chr4	168373810	T	A	ENST00000682922	ENSG00000181381	DDX60L	TRUE	FALSE
chr4	168373810	T	C	ENST00000682922	ENSG00000181381	DDX60L	FALSE	FALSE
chr4	168373810	T	G	ENST00000682922	ENSG00000181381	DDX60L	TRUE	FALSE
chr4	168375375	A	C	ENST00000682922	ENSG00000181381	DDX60L	TRUE	FALSE
chr4	168375375	A	G	ENST00000682922	ENSG00000181381	DDX60L	TRUE	FALSE
chr4	168375375	A	T	ENST00000682922	ENSG00000181381	DDX60L	TRUE	FALSE
chr4	168375376	C	A	ENST00000682922	ENSG00000181381	DDX60L	TRUE	FALSE
chr4	168375376	C	G	ENST00000682922	ENSG00000181381	DDX60L	TRUE	FALSE
chr4	168375376	C	T	ENST00000682922	ENSG00000181381	DDX60L	TRUE	FALSE
chr4	168375377	T	A	ENST00000682922	ENSG00000181381	DDX60L	TRUE	TRUE
chr4	168375383	T	A	ENST00000682922	ENSG00000181381	DDX60L	TRUE	TRUE
chr4	168375385	G	C	ENST00000682922	ENSG00000181381	DDX60L	TRUE	TRUE
chr4	168375385	G	T	ENST00000682922	ENSG00000181381	DDX60L	TRUE	TRUE
chr4	168375388	A	T	ENST00000682922	ENSG00000181381	DDX60L	TRUE	TRUE
chr4	168375398	G	A	ENST00000682922	ENSG00000181381	DDX60L	TRUE	TRUE
chr4	168375404	C	A	ENST00000682922	ENSG00000181381	DDX60L	TRUE	TRUE
chr4	168375407	T	A	ENST00000682922	ENSG00000181381	DDX60L
chr4	168375410	T	A	ENST00000682922	ENSG00000181381	DDX60L	TRUE	TRUE
chr4	168375421	G	T	ENST00000682922	ENSG00000181381	DDX60L	TRUE	TRUE
chr4	168375425	T	A	ENST00000682922	ENSG00000181381	DDX60L	TRUE	TRUE
chr4	168375458	T	A	ENST00000682922	ENSG00000181381	DDX60L	TRUE	TRUE
chr4	168375474	A	C	ENST00000682922	ENSG00000181381	DDX60L	TRUE	TRUE
chr4	168375474	A	T	ENST00000682922	ENSG00000181381	DDX60L	TRUE	TRUE
chr4	168375479	C	A	ENST00000682922	ENSG00000181381	DDX60L	TRUE	TRUE
chr4	168375480	A	C	ENST00000682922	ENSG00000181381	DDX60L	TRUE	TRUE
chr4	168375480	A	T	ENST00000682922	ENSG00000181381	DDX60L	TRUE	TRUE
chr4	168375484	A	C	ENST00000682922	ENSG00000181381	DDX60L	TRUE	TRUE
chr4	168375484	A	T	ENST00000682922	ENSG00000181381	DDX60L	TRUE	TRUE
chr4	168375494	T	A	ENST00000682922	ENSG00000181381	DDX60L	TRUE	TRUE
chr4	168375503	C	A	ENST00000682922	ENSG00000181381	DDX60L	TRUE	TRUE
chr4	168375512	C	A	ENST00000682922	ENSG00000181381	DDX60L	TRUE	TRUE
chr4	168375525	C	A	ENST00000682922	ENSG00000181381	DDX60L	TRUE	FALSE
chr4	168375525	C	G	ENST00000682922	ENSG00000181381	DDX60L	TRUE	FALSE
chr4	168375525	C	T	ENST00000682922	ENSG00000181381	DDX60L	TRUE	FALSE
chr4	168375526	T	A	ENST00000682922	ENSG00000181381	DDX60L	TRUE	FALSE
chr4	168375526	T	C	ENST00000682922	ENSG00000181381	DDX60L	TRUE	FALSE
chr4	168375526	T	G	ENST00000682922	ENSG00000181381	DDX60L	TRUE	FALSE
chr4	168378352	A	C	ENST00000682922	ENSG00000181381	DDX60L	TRUE	FALSE
chr4	168378352	A	G	ENST00000682922	ENSG00000181381	DDX60L	TRUE	FALSE
chr4	168378352	A	T	ENST00000682922	ENSG00000181381	DDX60L	TRUE	FALSE
chr4	168378353	C	A	ENST00000682922	ENSG00000181381	DDX60L	TRUE	FALSE
chr4	168378353	C	G	ENST00000682922	ENSG00000181381	DDX60L	TRUE	FALSE
chr4	168378353	C	T	ENST00000682922	ENSG00000181381	DDX60L	TRUE	FALSE
chr4	168378356	T	A	ENST00000682922	ENSG00000181381	DDX60L
chr4	168378358	G	C	ENST00000682922	ENSG00000181381	DDX60L
chr4	168378358	G	T	ENST00000682922	ENSG00000181381	DDX60L
chr4	168378362	G	A	ENST00000682922	ENSG00000181381	DDX60L
chr4	168378373	A	C	ENST00000682922	ENSG00000181381	DDX60L
chr4	168378373	A	T	ENST00000682922	ENSG00000181381	DDX60L
chr4	168378386	G	A	ENST00000682922	ENSG00000181381	DDX60L	TRUE	TRUE
chr4	168378392	T	A	ENST00000682922	ENSG00000181381	DDX60L	TRUE	TRUE
chr4	168378402	A	C	ENST00000682922	ENSG00000181381	DDX60L
chr4	168378402	A	T	ENST00000682922	ENSG00000181381	DDX60L	TRUE	TRUE
chr4	168378407	T	A	ENST00000682922	ENSG00000181381	DDX60L	TRUE	TRUE
chr4	168378410	T	A	ENST00000682922	ENSG00000181381	DDX60L	TRUE	TRUE
chr4	168378413	C	A	ENST00000682922	ENSG00000181381	DDX60L	TRUE	TRUE
chr4	168378418	A	T	ENST00000682922	ENSG00000181381	DDX60L	TRUE	TRUE
chr4	168378427	A	T	ENST00000682922	ENSG00000181381	DDX60L	TRUE	TRUE
chr4	168378433	A	C	ENST00000682922	ENSG00000181381	DDX60L	TRUE	TRUE
chr4	168378433	A	T	ENST00000682922	ENSG00000181381	DDX60L	TRUE	TRUE
chr4	168378443	T	A	ENST00000682922	ENSG00000181381	DDX60L	TRUE	TRUE
chr4	168378446	C	A	ENST00000682922	ENSG00000181381	DDX60L	TRUE	TRUE
chr4	168378458	G	A	ENST00000682922	ENSG00000181381	DDX60L	TRUE	TRUE
chr4	168378467	G	A	ENST00000682922	ENSG00000181381	DDX60L	TRUE	TRUE
chr4	168378470	G	A	ENST00000682922	ENSG00000181381	DDX60L	TRUE	TRUE
chr4	168378472	G	C	ENST00000682922	ENSG00000181381	DDX60L	TRUE	TRUE
chr4	168378472	G	T	ENST00000682922	ENSG00000181381	DDX60L	TRUE	TRUE
chr4	168378476	C	A	ENST00000682922	ENSG00000181381	DDX60L	TRUE	FALSE
chr4	168378476	C	G	ENST00000682922	ENSG00000181381	DDX60L	TRUE	FALSE
chr4	168378476	C	T	ENST00000682922	ENSG00000181381	DDX60L	TRUE	FALSE
chr4	168378477	T	A	ENST00000682922	ENSG00000181381	DDX60L	TRUE	FALSE
chr4	168378477	T	C	ENST00000682922	ENSG00000181381	DDX60L	TRUE	FALSE
chr4	168378477	T	G	ENST00000682922	ENSG00000181381	DDX60L	TRUE	FALSE
chr4	168379361	A	C	ENST00000682922	ENSG00000181381	DDX60L	TRUE	FALSE
chr4	168379361	A	G	ENST00000682922	ENSG00000181381	DDX60L	TRUE	FALSE
chr4	168379361	A	T	ENST00000682922	ENSG00000181381	DDX60L	TRUE	FALSE
chr4	168379362	C	A	ENST00000682922	ENSG00000181381	DDX60L	TRUE	FALSE
chr4	168379362	C	G	ENST00000682922	ENSG00000181381	DDX60L	TRUE	FALSE
chr4	168379362	C	T	ENST00000682922	ENSG00000181381	DDX60L	TRUE	FALSE
chr4	168379366	T	A	ENST00000682922	ENSG00000181381	DDX60L	TRUE	TRUE
chr4	168379367	C	T	ENST00000682922	ENSG00000181381	DDX60L	TRUE	TRUE
chr4	168379368	C	T	ENST00000682922	ENSG00000181381	DDX60L	TRUE	TRUE
chr4	168379378	T	A	ENST00000682922	ENSG00000181381	DDX60L	TRUE	TRUE
chr4	168379379	A	T	ENST00000682922	ENSG00000181381	DDX60L	TRUE	TRUE
chr4	168379402	T	A	ENST00000682922	ENSG00000181381	DDX60L	TRUE	TRUE
chr4	168379405	T	A	ENST00000682922	ENSG00000181381	DDX60L	TRUE	TRUE
chr4	168379431	G	C	ENST00000682922	ENSG00000181381	DDX60L	TRUE	TRUE
chr4	168379431	G	T	ENST00000682922	ENSG00000181381	DDX60L	TRUE	TRUE
chr4	168379438	C	A	ENST00000682922	ENSG00000181381	DDX60L	TRUE	TRUE
chr4	168379449	A	T	ENST00000682922	ENSG00000181381	DDX60L	TRUE	TRUE
chr4	168379451	A	C	ENST00000682922	ENSG00000181381	DDX60L	TRUE	TRUE
chr4	168379451	A	T	ENST00000682922	ENSG00000181381	DDX60L	TRUE	TRUE
chr4	168379455	G	C	ENST00000682922	ENSG00000181381	DDX60L	TRUE	TRUE
chr4	168379455	G	T	ENST00000682922	ENSG00000181381	DDX60L	TRUE	TRUE
chr4	168379465	C	A	ENST00000682922	ENSG00000181381	DDX60L	TRUE	TRUE
chr4	168379474	T	A	ENST00000682922	ENSG00000181381	DDX60L	TRUE	TRUE
chr4	168379477	T	A	ENST00000682922	ENSG00000181381	DDX60L	TRUE	TRUE
chr4	168379489	T	A	ENST00000682922	ENSG00000181381	DDX60L	TRUE	TRUE
chr4	168379492	T	A	ENST00000682922	ENSG00000181381	DDX60L	TRUE	TRUE
chr4	168379497	A	C	ENST00000682922	ENSG00000181381	DDX60L	TRUE	TRUE
chr4	168379497	A	T	ENST00000682922	ENSG00000181381	DDX60L	TRUE	TRUE
chr4	168379499	A	C	ENST00000682922	ENSG00000181381	DDX60L	TRUE	TRUE
chr4	168379499	A	T	ENST00000682922	ENSG00000181381	DDX60L	TRUE	TRUE
chr4	168379505	C	A	ENST00000682922	ENSG00000181381	DDX60L	TRUE	FALSE
chr4	168379505	C	G	ENST00000682922	ENSG00000181381	DDX60L	TRUE	FALSE
chr4	168379505	C	T	ENST00000682922	ENSG00000181381	DDX60L	TRUE	FALSE
chr4	168379506	T	A	ENST00000682922	ENSG00000181381	DDX60L	TRUE	FALSE
chr4	168379506	T	C	ENST00000682922	ENSG00000181381	DDX60L	TRUE	FALSE
chr4	168379506	T	G	ENST00000682922	ENSG00000181381	DDX60L	TRUE	FALSE
chr4	168379724	A	C	ENST00000682922	ENSG00000181381	DDX60L	TRUE	FALSE
chr4	168379724	A	G	ENST00000682922	ENSG00000181381	DDX60L	FALSE	FALSE
chr4	168379724	A	T	ENST00000682922	ENSG00000181381	DDX60L	TRUE	FALSE
chr4	168379725	C	A	ENST00000682922	ENSG00000181381	DDX60L	TRUE	FALSE
chr4	168379725	C	G	ENST00000682922	ENSG00000181381	DDX60L	TRUE	FALSE
chr4	168379725	C	T	ENST00000682922	ENSG00000181381	DDX60L	FALSE	FALSE
chr4	168379728	C	A	ENST00000682922	ENSG00000181381	DDX60L	TRUE	TRUE
chr4	168379731	T	A	ENST00000682922	ENSG00000181381	DDX60L	TRUE	TRUE
chr4	168379743	G	A	ENST00000682922	ENSG00000181381	DDX60L	TRUE	TRUE
chr4	168379745	A	T	ENST00000682922	ENSG00000181381	DDX60L	TRUE	TRUE
chr4	168379754	A	T	ENST00000682922	ENSG00000181381	DDX60L	TRUE	TRUE
chr4	168379759	G	C	ENST00000682922	ENSG00000181381	DDX60L	TRUE	TRUE
chr4	168379759	G	T	ENST00000682922	ENSG00000181381	DDX60L	TRUE	TRUE
chr4	168379767	T	A	ENST00000682922	ENSG00000181381	DDX60L	TRUE	TRUE
chr4	168379769	A	T	ENST00000682922	ENSG00000181381	DDX60L	TRUE	TRUE
chr4	168379776	C	A	ENST00000682922	ENSG00000181381	DDX60L	TRUE	TRUE
chr4	168379785	T	A	ENST00000682922	ENSG00000181381	DDX60L	TRUE	TRUE
chr4	168379788	G	A	ENST00000682922	ENSG00000181381	DDX60L	TRUE	TRUE
chr4	168379791	T	A	ENST00000682922	ENSG00000181381	DDX60L	TRUE	TRUE
chr4	168379794	T	A	ENST00000682922	ENSG00000181381	DDX60L	TRUE	TRUE
chr4	168379805	A	T	ENST00000682922	ENSG00000181381	DDX60L	TRUE	TRUE
chr4	168379808	G	C	ENST00000682922	ENSG00000181381	DDX60L	TRUE	TRUE
chr4	168379808	G	T	ENST00000682922	ENSG00000181381	DDX60L	TRUE	TRUE
chr4	168379815	T	A	ENST00000682922	ENSG00000181381	DDX60L	TRUE	TRUE
chr4	168379823	G	C	ENST00000682922	ENSG00000181381	DDX60L	TRUE	TRUE
chr4	168379823	G	T	ENST00000682922	ENSG00000181381	DDX60L	TRUE	TRUE
chr4	168379826	A	T	ENST00000682922	ENSG00000181381	DDX60L	TRUE	TRUE
chr4	168379831	C	A	ENST00000682922	ENSG00000181381	DDX60L	FALSE	FALSE
chr4	168379831	C	G	ENST00000682922	ENSG00000181381	DDX60L	FALSE	FALSE
chr4	168379831	C	T	ENST00000682922	ENSG00000181381	DDX60L	FALSE	FALSE
chr4	168379832	T	A	ENST00000682922	ENSG00000181381	DDX60L	FALSE	FALSE
chr4	168379832	T	C	ENST00000682922	ENSG00000181381	DDX60L	FALSE	FALSE
chr4	168379832	T	G	ENST00000682922	ENSG00000181381	DDX60L	FALSE	FALSE
chr4	168384610	A	C	ENST00000682922	ENSG00000181381	DDX60L	TRUE	FALSE
chr4	168384610	A	G	ENST00000682922	ENSG00000181381	DDX60L	TRUE	FALSE
chr4	168384610	A	T	ENST00000682922	ENSG00000181381	DDX60L	TRUE	FALSE
chr4	168384611	C	A	ENST00000682922	ENSG00000181381	DDX60L	TRUE	FALSE
chr4	168384611	C	G	ENST00000682922	ENSG00000181381	DDX60L	TRUE	FALSE
chr4	168384611	C	T	ENST00000682922	ENSG00000181381	DDX60L	TRUE	FALSE
chr4	168384614	T	A	ENST00000682922	ENSG00000181381	DDX60L
chr4	168384620	T	A	ENST00000682922	ENSG00000181381	DDX60L
chr4	168384629	C	A	ENST00000682922	ENSG00000181381	DDX60L
chr4	168384641	C	A	ENST00000682922	ENSG00000181381	DDX60L
chr4	168384644	T	A	ENST00000682922	ENSG00000181381	DDX60L
chr4	168384665	G	A	ENST00000682922	ENSG00000181381	DDX60L
chr4	168384695	G	A	ENST00000682922	ENSG00000181381	DDX60L
chr4	168384698	C	A	ENST00000682922	ENSG00000181381	DDX60L
chr4	168384701	T	A	ENST00000682922	ENSG00000181381	DDX60L	TRUE	TRUE
chr4	168384707	C	A	ENST00000682922	ENSG00000181381	DDX60L	TRUE	TRUE
chr4	168384731	T	A	ENST00000682922	ENSG00000181381	DDX60L	TRUE	TRUE
chr4	168384734	T	A	ENST00000682922	ENSG00000181381	DDX60L	TRUE	TRUE
chr4	168384740	T	A	ENST00000682922	ENSG00000181381	DDX60L	TRUE	TRUE
chr4	168384745	A	T	ENST00000682922	ENSG00000181381	DDX60L	TRUE	TRUE
chr4	168384762	A	C	ENST00000682922	ENSG00000181381	DDX60L	TRUE	TRUE
chr4	168384762	A	T	ENST00000682922	ENSG00000181381	DDX60L	TRUE	TRUE
chr4	168384773	C	A	ENST00000682922	ENSG00000181381	DDX60L	TRUE	TRUE
chr4	168384785	G	A	ENST00000682922	ENSG00000181381	DDX60L	TRUE	TRUE
chr4	168384791	T	A	ENST00000682922	ENSG00000181381	DDX60L	TRUE	TRUE
chr4	168384794	T	A	ENST00000682922	ENSG00000181381	DDX60L	TRUE	TRUE
chr4	168384797	C	A	ENST00000682922	ENSG00000181381	DDX60L	TRUE	TRUE
chr4	168384813	C	A	ENST00000682922	ENSG00000181381	DDX60L	TRUE	FALSE
chr4	168384813	C	G	ENST00000682922	ENSG00000181381	DDX60L	TRUE	FALSE
chr4	168384813	C	T	ENST00000682922	ENSG00000181381	DDX60L	TRUE	FALSE
chr4	168384814	T	A	ENST00000682922	ENSG00000181381	DDX60L	TRUE	FALSE
chr4	168384814	T	C	ENST00000682922	ENSG00000181381	DDX60L	TRUE	FALSE
chr4	168384814	T	G	ENST00000682922	ENSG00000181381	DDX60L	TRUE	FALSE
chr4	168391538	A	C	ENST00000682922	ENSG00000181381	DDX60L	TRUE	FALSE
chr4	168391538	A	G	ENST00000682922	ENSG00000181381	DDX60L	TRUE	FALSE
chr4	168391538	A	T	ENST00000682922	ENSG00000181381	DDX60L	TRUE	FALSE
chr4	168391539	C	A	ENST00000682922	ENSG00000181381	DDX60L	TRUE	FALSE
chr4	168391539	C	G	ENST00000682922	ENSG00000181381	DDX60L	TRUE	FALSE
chr4	168391539	C	T	ENST00000682922	ENSG00000181381	DDX60L	TRUE	FALSE
chr4	168391542	G	A	ENST00000682922	ENSG00000181381	DDX60L	TRUE	TRUE
chr4	168391545	T	A	ENST00000682922	ENSG00000181381	DDX60L	TRUE	TRUE
chr4	168391546	G	C	ENST00000682922	ENSG00000181381	DDX60L	TRUE	TRUE
chr4	168391546	G	T	ENST00000682922	ENSG00000181381	DDX60L	TRUE	TRUE
chr4	168391553	A	C	ENST00000682922	ENSG00000181381	DDX60L	TRUE	TRUE
chr4	168391553	A	T	ENST00000682922	ENSG00000181381	DDX60L	TRUE	TRUE
chr4	168391564	A	C	ENST00000682922	ENSG00000181381	DDX60L	TRUE	TRUE
chr4	168391564	A	T	ENST00000682922	ENSG00000181381	DDX60L	TRUE	TRUE
chr4	168391571	G	C	ENST00000682922	ENSG00000181381	DDX60L	TRUE	TRUE
chr4	168391571	G	T	ENST00000682922	ENSG00000181381	DDX60L	TRUE	TRUE
chr4	168391578	G	A	ENST00000682922	ENSG00000181381	DDX60L	TRUE	TRUE
chr4	168391596	T	A	ENST00000682922	ENSG00000181381	DDX60L	TRUE	TRUE
chr4	168391597	G	T	ENST00000682922	ENSG00000181381	DDX60L	TRUE	TRUE
chr4	168391616	A	C	ENST00000682922	ENSG00000181381	DDX60L
chr4	168391616	A	T	ENST00000682922	ENSG00000181381	DDX60L
chr4	168391629	C	A	ENST00000682922	ENSG00000181381	DDX60L
chr4	168391645	C	A	ENST00000682922	ENSG00000181381	DDX60L	TRUE	FALSE
chr4	168391645	C	G	ENST00000682922	ENSG00000181381	DDX60L	TRUE	FALSE
chr4	168391645	C	T	ENST00000682922	ENSG00000181381	DDX60L	TRUE	FALSE
chr4	168391646	T	A	ENST00000682922	ENSG00000181381	DDX60L	TRUE	FALSE
chr4	168391646	T	C	ENST00000682922	ENSG00000181381	DDX60L	TRUE	FALSE
chr4	168391646	T	G	ENST00000682922	ENSG00000181381	DDX60L	TRUE	FALSE
chr4	168394463	A	C	ENST00000682922	ENSG00000181381	DDX60L	TRUE	FALSE
chr4	168394463	A	G	ENST00000682922	ENSG00000181381	DDX60L	TRUE	FALSE
chr4	168394463	A	T	ENST00000682922	ENSG00000181381	DDX60L	TRUE	FALSE
chr4	168394464	C	A	ENST00000682922	ENSG00000181381	DDX60L	TRUE	FALSE
chr4	168394464	C	G	ENST00000682922	ENSG00000181381	DDX60L	TRUE	FALSE
chr4	168394464	C	T	ENST00000682922	ENSG00000181381	DDX60L	TRUE	FALSE
chr4	168394479	T	A	ENST00000682922	ENSG00000181381	DDX60L
chr4	168394494	C	A	ENST00000682922	ENSG00000181381	DDX60L
chr4	168394503	C	A	ENST00000682922	ENSG00000181381	DDX60L	TRUE	TRUE
chr4	168394506	T	A	ENST00000682922	ENSG00000181381	DDX60L
chr4	168394509	C	A	ENST00000682922	ENSG00000181381	DDX60L	TRUE	TRUE
chr4	168394512	T	A	ENST00000682922	ENSG00000181381	DDX60L	TRUE	TRUE
chr4	168394516	A	C	ENST00000682922	ENSG00000181381	DDX60L	TRUE	TRUE
chr4	168394516	A	T	ENST00000682922	ENSG00000181381	DDX60L	TRUE	TRUE
chr4	168394534	A	C	ENST00000682922	ENSG00000181381	DDX60L	TRUE	TRUE
chr4	168394534	A	T	ENST00000682922	ENSG00000181381	DDX60L	TRUE	TRUE
chr4	168394539	C	A	ENST00000682922	ENSG00000181381	DDX60L	TRUE	TRUE
chr4	168394551	G	A	ENST00000682922	ENSG00000181381	DDX60L	TRUE	TRUE
chr4	168394556	A	C	ENST00000682922	ENSG00000181381	DDX60L	TRUE	TRUE
chr4	168394556	A	T	ENST00000682922	ENSG00000181381	DDX60L	TRUE	TRUE
chr4	168394563	T	A	ENST00000682922	ENSG00000181381	DDX60L	TRUE	TRUE
chr4	168394569	C	A	ENST00000682922	ENSG00000181381	DDX60L	TRUE	TRUE
chr4	168394572	T	A	ENST00000682922	ENSG00000181381	DDX60L	TRUE	TRUE
chr4	168394581	T	A	ENST00000682922	ENSG00000181381	DDX60L	TRUE	TRUE
chr4	168394590	G	A	ENST00000682922	ENSG00000181381	DDX60L	TRUE	TRUE
chr4	168394596	G	A	ENST00000682922	ENSG00000181381	DDX60L	TRUE	TRUE
chr4	168394601	A	C	ENST00000682922	ENSG00000181381	DDX60L	TRUE	TRUE
chr4	168394601	A	T	ENST00000682922	ENSG00000181381	DDX60L	TRUE	TRUE
chr4	168394611	C	A	ENST00000682922	ENSG00000181381	DDX60L	TRUE	TRUE
chr4	168394613	A	T	ENST00000682922	ENSG00000181381	DDX60L	TRUE	TRUE
chr4	168394618	C	A	ENST00000682922	ENSG00000181381	DDX60L	TRUE	FALSE
chr4	168394618	C	G	ENST00000682922	ENSG00000181381	DDX60L	TRUE	FALSE
chr4	168394618	C	T	ENST00000682922	ENSG00000181381	DDX60L	TRUE	FALSE
chr4	168394619	T	A	ENST00000682922	ENSG00000181381	DDX60L	TRUE	FALSE
chr4	168394619	T	C	ENST00000682922	ENSG00000181381	DDX60L	TRUE	FALSE
chr4	168394619	T	G	ENST00000682922	ENSG00000181381	DDX60L	TRUE	FALSE
chr4	168395957	A	C	ENST00000682922	ENSG00000181381	DDX60L	TRUE	FALSE
chr4	168395957	A	G	ENST00000682922	ENSG00000181381	DDX60L	TRUE	FALSE
chr4	168395957	A	T	ENST00000682922	ENSG00000181381	DDX60L	TRUE	FALSE
chr4	168395958	C	A	ENST00000682922	ENSG00000181381	DDX60L	TRUE	FALSE
chr4	168395958	C	G	ENST00000682922	ENSG00000181381	DDX60L	TRUE	FALSE
chr4	168395958	C	T	ENST00000682922	ENSG00000181381	DDX60L	TRUE	FALSE
chr4	168395960	G	C	ENST00000682922	ENSG00000181381	DDX60L	TRUE	TRUE
chr4	168395960	G	T	ENST00000682922	ENSG00000181381	DDX60L	TRUE	TRUE
chr4	168395967	T	A	ENST00000682922	ENSG00000181381	DDX60L	TRUE	TRUE
chr4	168395982	C	A	ENST00000682922	ENSG00000181381	DDX60L	TRUE	TRUE
chr4	168395997	T	A	ENST00000682922	ENSG00000181381	DDX60L	TRUE	TRUE
chr4	168396007	A	C	ENST00000682922	ENSG00000181381	DDX60L	TRUE	TRUE
chr4	168396007	A	T	ENST00000682922	ENSG00000181381	DDX60L	TRUE	TRUE
chr4	168396013	G	T	ENST00000682922	ENSG00000181381	DDX60L	TRUE	TRUE
chr4	168396021	C	A	ENST00000682922	ENSG00000181381	DDX60L	TRUE	TRUE
chr4	168396030	C	A	ENST00000682922	ENSG00000181381	DDX60L	TRUE	TRUE
chr4	168396039	T	A	ENST00000682922	ENSG00000181381	DDX60L	TRUE	TRUE
chr4	168396048	C	A	ENST00000682922	ENSG00000181381	DDX60L	TRUE	TRUE
chr4	168396061	A	C	ENST00000682922	ENSG00000181381	DDX60L
chr4	168396061	A	T	ENST00000682922	ENSG00000181381	DDX60L	TRUE	TRUE
chr4	168396066	C	A	ENST00000682922	ENSG00000181381	DDX60L	TRUE	TRUE
chr4	168396072	T	A	ENST00000682922	ENSG00000181381	DDX60L	TRUE	TRUE
chr4	168396073	A	C	ENST00000682922	ENSG00000181381	DDX60L	TRUE	TRUE
chr4	168396073	A	T	ENST00000682922	ENSG00000181381	DDX60L	TRUE	TRUE
chr4	168396081	T	A	ENST00000682922	ENSG00000181381	DDX60L
chr4	168396084	T	A	ENST00000682922	ENSG00000181381	DDX60L	TRUE	TRUE
chr4	168396087	T	A	ENST00000682922	ENSG00000181381	DDX60L	TRUE	TRUE
chr4	168396090	C	A	ENST00000682922	ENSG00000181381	DDX60L	TRUE	TRUE
chr4	168396096	T	A	ENST00000682922	ENSG00000181381	DDX60L	TRUE	TRUE
chr4	168396099	C	A	ENST00000682922	ENSG00000181381	DDX60L	TRUE	TRUE
chr4	168396105	T	A	ENST00000682922	ENSG00000181381	DDX60L
chr4	168396108	T	A	ENST00000682922	ENSG00000181381	DDX60L
chr4	168396117	T	A	ENST00000682922	ENSG00000181381	DDX60L
chr4	168396120	T	A	ENST00000682922	ENSG00000181381	DDX60L
chr4	168396125	C	A	ENST00000682922	ENSG00000181381	DDX60L	FALSE	FALSE
chr4	168396125	C	G	ENST00000682922	ENSG00000181381	DDX60L	FALSE	FALSE
chr4	168396125	C	T	ENST00000682922	ENSG00000181381	DDX60L	FALSE	FALSE
chr4	168396126	T	A	ENST00000682922	ENSG00000181381	DDX60L	FALSE	FALSE
chr4	168396126	T	C	ENST00000682922	ENSG00000181381	DDX60L	FALSE	FALSE
chr4	168396126	T	G	ENST00000682922	ENSG00000181381	DDX60L	FALSE	FALSE
chr4	168400824	A	C	ENST00000682922	ENSG00000181381	DDX60L	TRUE	FALSE
chr4	168400824	A	G	ENST00000682922	ENSG00000181381	DDX60L	FALSE	FALSE
chr4	168400824	A	T	ENST00000682922	ENSG00000181381	DDX60L	TRUE	FALSE
chr4	168400825	C	A	ENST00000682922	ENSG00000181381	DDX60L	TRUE	FALSE
chr4	168400825	C	G	ENST00000682922	ENSG00000181381	DDX60L	TRUE	FALSE
chr4	168400825	C	T	ENST00000682922	ENSG00000181381	DDX60L	TRUE	FALSE
chr4	168400833	T	A	ENST00000682922	ENSG00000181381	DDX60L	TRUE	TRUE
chr4	168400836	G	A	ENST00000682922	ENSG00000181381	DDX60L	TRUE	TRUE
chr4	168400842	T	A	ENST00000682922	ENSG00000181381	DDX60L	TRUE	TRUE
chr4	168400851	T	A	ENST00000682922	ENSG00000181381	DDX60L	TRUE	TRUE
chr4	168400854	C	A	ENST00000682922	ENSG00000181381	DDX60L	TRUE	TRUE
chr4	168400863	C	A	ENST00000682922	ENSG00000181381	DDX60L	TRUE	TRUE
chr4	168400879	A	C	ENST00000682922	ENSG00000181381	DDX60L	TRUE	TRUE
chr4	168400879	A	T	ENST00000682922	ENSG00000181381	DDX60L	TRUE	TRUE
chr4	168400888	A	T	ENST00000682922	ENSG00000181381	DDX60L	TRUE	TRUE
chr4	168400893	C	A	ENST00000682922	ENSG00000181381	DDX60L	TRUE	TRUE
chr4	168400911	T	A	ENST00000682922	ENSG00000181381	DDX60L	TRUE	TRUE
chr4	168400917	C	A	ENST00000682922	ENSG00000181381	DDX60L	TRUE	TRUE
chr4	168400923	T	A	ENST00000682922	ENSG00000181381	DDX60L	TRUE	TRUE
chr4	168400926	C	A	ENST00000682922	ENSG00000181381	DDX60L	TRUE	TRUE
chr4	168400936	G	T	ENST00000682922	ENSG00000181381	DDX60L	TRUE	TRUE
chr4	168400947	C	A	ENST00000682922	ENSG00000181381	DDX60L	TRUE	TRUE
chr4	168400953	T	A	ENST00000682922	ENSG00000181381	DDX60L	TRUE	TRUE
chr4	168400956	T	A	ENST00000682922	ENSG00000181381	DDX60L	TRUE	TRUE
chr4	168400959	C	A	ENST00000682922	ENSG00000181381	DDX60L	TRUE	TRUE
chr4	168400974	T	A	ENST00000682922	ENSG00000181381	DDX60L	TRUE	TRUE
chr4	168400979	C	A	ENST00000682922	ENSG00000181381	DDX60L	TRUE	FALSE
chr4	168400979	C	G	ENST00000682922	ENSG00000181381	DDX60L	TRUE	FALSE
chr4	168400979	C	T	ENST00000682922	ENSG00000181381	DDX60L	TRUE	FALSE
chr4	168400980	T	A	ENST00000682922	ENSG00000181381	DDX60L	TRUE	FALSE
chr4	168400980	T	C	ENST00000682922	ENSG00000181381	DDX60L	TRUE	FALSE
chr4	168400980	T	G	ENST00000682922	ENSG00000181381	DDX60L	TRUE	FALSE
chr4	168403980	A	C	ENST00000682922	ENSG00000181381	DDX60L	TRUE	FALSE
chr4	168403980	A	G	ENST00000682922	ENSG00000181381	DDX60L	TRUE	FALSE
chr4	168403980	A	T	ENST00000682922	ENSG00000181381	DDX60L	TRUE	FALSE
chr4	168403981	C	A	ENST00000682922	ENSG00000181381	DDX60L	TRUE	FALSE
chr4	168403981	C	G	ENST00000682922	ENSG00000181381	DDX60L	TRUE	FALSE
chr4	168403981	C	T	ENST00000682922	ENSG00000181381	DDX60L	TRUE	FALSE
chr4	168403982	A	T	ENST00000682922	ENSG00000181381	DDX60L
chr4	168404000	A	T	ENST00000682922	ENSG00000181381	DDX60L	TRUE	TRUE
chr4	168404004	T	A	ENST00000682922	ENSG00000181381	DDX60L	TRUE	TRUE
chr4	168404013	G	A	ENST00000682922	ENSG00000181381	DDX60L	TRUE	TRUE
chr4	168404016	T	A	ENST00000682922	ENSG00000181381	DDX60L	TRUE	TRUE
chr4	168404018	A	C	ENST00000682922	ENSG00000181381	DDX60L	TRUE	TRUE
chr4	168404018	A	T	ENST00000682922	ENSG00000181381	DDX60L	TRUE	TRUE
chr4	168404022	T	A	ENST00000682922	ENSG00000181381	DDX60L	TRUE	TRUE
chr4	168404025	C	A	ENST00000682922	ENSG00000181381	DDX60L	TRUE	TRUE
chr4	168404046	T	A	ENST00000682922	ENSG00000181381	DDX60L	TRUE	TRUE
chr4	168404058	T	A	ENST00000682922	ENSG00000181381	DDX60L
chr4	168404060	G	C	ENST00000682922	ENSG00000181381	DDX60L
chr4	168404060	G	T	ENST00000682922	ENSG00000181381	DDX60L
chr4	168404069	A	T	ENST00000682922	ENSG00000181381	DDX60L
chr4	168404072	G	C	ENST00000682922	ENSG00000181381	DDX60L
chr4	168404072	G	T	ENST00000682922	ENSG00000181381	DDX60L
chr4	168404091	T	A	ENST00000682922	ENSG00000181381	DDX60L
chr4	168404100	T	A	ENST00000682922	ENSG00000181381	DDX60L
chr4	168404103	T	A	ENST00000682922	ENSG00000181381	DDX60L
chr4	168404107	C	A	ENST00000682922	ENSG00000181381	DDX60L	TRUE	FALSE
chr4	168404107	C	G	ENST00000682922	ENSG00000181381	DDX60L	TRUE	FALSE
chr4	168404107	C	T	ENST00000682922	ENSG00000181381	DDX60L	TRUE	FALSE
chr4	168404108	T	A	ENST00000682922	ENSG00000181381	DDX60L	TRUE	FALSE
chr4	168404108	T	C	ENST00000682922	ENSG00000181381	DDX60L	TRUE	FALSE
chr4	168404108	T	G	ENST00000682922	ENSG00000181381	DDX60L	TRUE	FALSE
chr4	168405948	A	C	ENST00000682922	ENSG00000181381	DDX60L	TRUE	FALSE
chr4	168405948	A	G	ENST00000682922	ENSG00000181381	DDX60L	TRUE	FALSE
chr4	168405948	A	T	ENST00000682922	ENSG00000181381	DDX60L	TRUE	FALSE
chr4	168405949	C	A	ENST00000682922	ENSG00000181381	DDX60L	TRUE	FALSE
chr4	168405949	C	G	ENST00000682922	ENSG00000181381	DDX60L	TRUE	FALSE
chr4	168405949	C	T	ENST00000682922	ENSG00000181381	DDX60L	TRUE	FALSE
chr4	168405952	T	A	ENST00000682922	ENSG00000181381	DDX60L	TRUE	TRUE
chr4	168405955	T	A	ENST00000682922	ENSG00000181381	DDX60L	TRUE	TRUE
chr4	168405961	G	A	ENST00000682922	ENSG00000181381	DDX60L	TRUE	TRUE
chr4	168405970	T	A	ENST00000682922	ENSG00000181381	DDX60L	TRUE	TRUE
chr4	168405974	C	T	ENST00000682922	ENSG00000181381	DDX60L	TRUE	TRUE
chr4	168405975	C	T	ENST00000682922	ENSG00000181381	DDX60L	TRUE	TRUE
chr4	168405984	A	T	ENST00000682922	ENSG00000181381	DDX60L	TRUE	TRUE
chr4	168405988	C	A	ENST00000682922	ENSG00000181381	DDX60L	TRUE	TRUE
chr4	168405994	T	A	ENST00000682922	ENSG00000181381	DDX60L	TRUE	TRUE
chr4	168405996	A	C	ENST00000682922	ENSG00000181381	DDX60L	TRUE	TRUE
chr4	168405996	A	T	ENST00000682922	ENSG00000181381	DDX60L	TRUE	TRUE
chr4	168406003	C	A	ENST00000682922	ENSG00000181381	DDX60L	TRUE	TRUE
chr4	168406006	C	A	ENST00000682922	ENSG00000181381	DDX60L	TRUE	TRUE
chr4	168406007	A	C	ENST00000682922	ENSG00000181381	DDX60L	TRUE	TRUE
chr4	168406007	A	T	ENST00000682922	ENSG00000181381	DDX60L	TRUE	TRUE
chr4	168406012	T	A	ENST00000682922	ENSG00000181381	DDX60L	TRUE	TRUE
chr4	168406015	T	A	ENST00000682922	ENSG00000181381	DDX60L	TRUE	TRUE
chr4	168406023	A	T	ENST00000682922	ENSG00000181381	DDX60L	TRUE	TRUE
chr4	168406027	T	A	ENST00000682922	ENSG00000181381	DDX60L	TRUE	TRUE
chr4	168406030	T	A	ENST00000682922	ENSG00000181381	DDX60L	TRUE	TRUE
chr4	168406042	T	A	ENST00000682922	ENSG00000181381	DDX60L	TRUE	TRUE
chr4	168406048	T	A	ENST00000682922	ENSG00000181381	DDX60L	TRUE	TRUE
chr4	168406063	C	A	ENST00000682922	ENSG00000181381	DDX60L	TRUE	TRUE
chr4	168406066	C	A	ENST00000682922	ENSG00000181381	DDX60L	TRUE	TRUE
chr4	168406070	A	T	ENST00000682922	ENSG00000181381	DDX60L	TRUE	TRUE
chr4	168406074	A	T	ENST00000682922	ENSG00000181381	DDX60L	TRUE	TRUE
chr4	168406078	C	A	ENST00000682922	ENSG00000181381	DDX60L	TRUE	TRUE
chr4	168406079	C	A	ENST00000682922	ENSG00000181381	DDX60L	TRUE	FALSE
chr4	168406079	C	G	ENST00000682922	ENSG00000181381	DDX60L	TRUE	FALSE
chr4	168406079	C	T	ENST00000682922	ENSG00000181381	DDX60L	TRUE	FALSE
chr4	168406080	T	A	ENST00000682922	ENSG00000181381	DDX60L	TRUE	FALSE
chr4	168406080	T	C	ENST00000682922	ENSG00000181381	DDX60L	TRUE	FALSE
chr4	168406080	T	G	ENST00000682922	ENSG00000181381	DDX60L	TRUE	FALSE
chr4	168406600	A	C	ENST00000682922	ENSG00000181381	DDX60L	TRUE	FALSE
chr4	168406600	A	G	ENST00000682922	ENSG00000181381	DDX60L	TRUE	FALSE
chr4	168406600	A	T	ENST00000682922	ENSG00000181381	DDX60L	TRUE	FALSE
chr4	168406601	C	A	ENST00000682922	ENSG00000181381	DDX60L	TRUE	FALSE
chr4	168406601	C	G	ENST00000682922	ENSG00000181381	DDX60L	TRUE	FALSE
chr4	168406601	C	T	ENST00000682922	ENSG00000181381	DDX60L	TRUE	FALSE
chr4	168406604	G	A	ENST00000682922	ENSG00000181381	DDX60L	TRUE	TRUE
chr4	168406614	C	T	ENST00000682922	ENSG00000181381	DDX60L	TRUE	TRUE
chr4	168406615	C	T	ENST00000682922	ENSG00000181381	DDX60L	TRUE	TRUE
chr4	168406622	C	A	ENST00000682922	ENSG00000181381	DDX60L	TRUE	TRUE
chr4	168406623	C	T	ENST00000682922	ENSG00000181381	DDX60L	TRUE	TRUE
chr4	168406624	C	T	ENST00000682922	ENSG00000181381	DDX60L	TRUE	TRUE
chr4	168406631	G	A	ENST00000682922	ENSG00000181381	DDX60L	TRUE	TRUE
chr4	168406644	A	C	ENST00000682922	ENSG00000181381	DDX60L	TRUE	TRUE
chr4	168406644	A	T	ENST00000682922	ENSG00000181381	DDX60L	TRUE	TRUE
chr4	168406652	G	A	ENST00000682922	ENSG00000181381	DDX60L	TRUE	TRUE
chr4	168406661	C	A	ENST00000682922	ENSG00000181381	DDX60L	TRUE	TRUE
chr4	168406664	G	A	ENST00000682922	ENSG00000181381	DDX60L	TRUE	TRUE
chr4	168406694	C	A	ENST00000682922	ENSG00000181381	DDX60L	TRUE	TRUE
chr4	168406695	A	C	ENST00000682922	ENSG00000181381	DDX60L	TRUE	TRUE
chr4	168406695	A	T	ENST00000682922	ENSG00000181381	DDX60L	TRUE	TRUE
chr4	168406700	T	A	ENST00000682922	ENSG00000181381	DDX60L	TRUE	TRUE
chr4	168406703	C	A	ENST00000682922	ENSG00000181381	DDX60L	TRUE	TRUE
chr4	168406707	C	A	ENST00000682922	ENSG00000181381	DDX60L	TRUE	FALSE
chr4	168406707	C	G	ENST00000682922	ENSG00000181381	DDX60L	TRUE	FALSE
chr4	168406707	C	T	ENST00000682922	ENSG00000181381	DDX60L	TRUE	FALSE
chr4	168406708	T	A	ENST00000682922	ENSG00000181381	DDX60L	TRUE	FALSE
chr4	168406708	T	C	ENST00000682922	ENSG00000181381	DDX60L	TRUE	FALSE
chr4	168406708	T	G	ENST00000682922	ENSG00000181381	DDX60L	TRUE	FALSE
chr4	168415406	A	C	ENST00000682922	ENSG00000181381	DDX60L	TRUE	FALSE
chr4	168415406	A	G	ENST00000682922	ENSG00000181381	DDX60L	TRUE	FALSE
chr4	168415406	A	T	ENST00000682922	ENSG00000181381	DDX60L	TRUE	FALSE
chr4	168415407	C	A	ENST00000682922	ENSG00000181381	DDX60L	TRUE	FALSE
chr4	168415407	C	G	ENST00000682922	ENSG00000181381	DDX60L	TRUE	FALSE
chr4	168415407	C	T	ENST00000682922	ENSG00000181381	DDX60L	TRUE	FALSE
chr4	168415429	A	T	ENST00000682922	ENSG00000181381	DDX60L	TRUE	TRUE
chr4	168415450	A	C	ENST00000682922	ENSG00000181381	DDX60L	TRUE	TRUE
chr4	168415450	A	T	ENST00000682922	ENSG00000181381	DDX60L	TRUE	TRUE
chr4	168415467	T	A	ENST00000682922	ENSG00000181381	DDX60L	TRUE	TRUE
chr4	168415472	G	C	ENST00000682922	ENSG00000181381	DDX60L	TRUE	TRUE
chr4	168415472	G	T	ENST00000682922	ENSG00000181381	DDX60L	TRUE	TRUE
chr4	168415474	A	T	ENST00000682922	ENSG00000181381	DDX60L	TRUE	TRUE
chr4	168415485	T	A	ENST00000682922	ENSG00000181381	DDX60L	TRUE	TRUE
chr4	168415488	C	A	ENST00000682922	ENSG00000181381	DDX60L	TRUE	TRUE
chr4	168415490	A	C	ENST00000682922	ENSG00000181381	DDX60L	TRUE	TRUE
chr4	168415490	A	T	ENST00000682922	ENSG00000181381	DDX60L	TRUE	TRUE
chr4	168415498	G	C	ENST00000682922	ENSG00000181381	DDX60L	TRUE	TRUE
chr4	168415498	G	T	ENST00000682922	ENSG00000181381	DDX60L	TRUE	TRUE
chr4	168415503	T	A	ENST00000682922	ENSG00000181381	DDX60L	TRUE	TRUE
chr4	168415506	C	A	ENST00000682922	ENSG00000181381	DDX60L	TRUE	TRUE
chr4	168415509	C	A	ENST00000682922	ENSG00000181381	DDX60L	TRUE	TRUE
chr4	168415510	A	T	ENST00000682922	ENSG00000181381	DDX60L	TRUE	TRUE
chr4	168415518	C	A	ENST00000682922	ENSG00000181381	DDX60L	TRUE	FALSE
chr4	168415518	C	G	ENST00000682922	ENSG00000181381	DDX60L	TRUE	FALSE
chr4	168415518	C	T	ENST00000682922	ENSG00000181381	DDX60L	TRUE	FALSE
chr4	168415519	T	A	ENST00000682922	ENSG00000181381	DDX60L	TRUE	FALSE
chr4	168415519	T	C	ENST00000682922	ENSG00000181381	DDX60L	TRUE	FALSE
chr4	168415519	T	G	ENST00000682922	ENSG00000181381	DDX60L	TRUE	FALSE
chr4	168415655	A	C	ENST00000682922	ENSG00000181381	DDX60L	TRUE	FALSE
chr4	168415655	A	G	ENST00000682922	ENSG00000181381	DDX60L	TRUE	FALSE
chr4	168415655	A	T	ENST00000682922	ENSG00000181381	DDX60L	TRUE	FALSE
chr4	168415656	C	A	ENST00000682922	ENSG00000181381	DDX60L	TRUE	FALSE
chr4	168415656	C	G	ENST00000682922	ENSG00000181381	DDX60L	TRUE	FALSE
chr4	168415656	C	T	ENST00000682922	ENSG00000181381	DDX60L	TRUE	FALSE
chr4	168415663	T	A	ENST00000682922	ENSG00000181381	DDX60L	TRUE	TRUE
chr4	168415669	C	A	ENST00000682922	ENSG00000181381	DDX60L	TRUE	TRUE
chr4	168415670	A	C	ENST00000682922	ENSG00000181381	DDX60L	TRUE	TRUE
chr4	168415670	A	T	ENST00000682922	ENSG00000181381	DDX60L	TRUE	TRUE
chr4	168415674	G	C	ENST00000682922	ENSG00000181381	DDX60L	TRUE	TRUE
chr4	168415674	G	T	ENST00000682922	ENSG00000181381	DDX60L	TRUE	TRUE
chr4	168415678	G	A	ENST00000682922	ENSG00000181381	DDX60L	TRUE	TRUE
chr4	168415684	T	A	ENST00000682922	ENSG00000181381	DDX60L	TRUE	TRUE
chr4	168415685	A	C	ENST00000682922	ENSG00000181381	DDX60L	TRUE	TRUE
chr4	168415685	A	T	ENST00000682922	ENSG00000181381	DDX60L	TRUE	TRUE
chr4	168415689	G	C	ENST00000682922	ENSG00000181381	DDX60L	TRUE	TRUE
chr4	168415689	G	T	ENST00000682922	ENSG00000181381	DDX60L	TRUE	TRUE
chr4	168415699	G	A	ENST00000682922	ENSG00000181381	DDX60L	TRUE	TRUE
chr4	168415712	A	T	ENST00000682922	ENSG00000181381	DDX60L	TRUE	TRUE
chr4	168415717	T	A	ENST00000682922	ENSG00000181381	DDX60L	TRUE	TRUE
chr4	168415726	G	A	ENST00000682922	ENSG00000181381	DDX60L	TRUE	TRUE
chr4	168415729	T	A	ENST00000682922	ENSG00000181381	DDX60L	TRUE	TRUE
chr4	168415732	C	A	ENST00000682922	ENSG00000181381	DDX60L	TRUE	TRUE
chr4	168415739	A	T	ENST00000682922	ENSG00000181381	DDX60L	TRUE	TRUE
chr4	168415744	T	A	ENST00000682922	ENSG00000181381	DDX60L	TRUE	TRUE
chr4	168415747	C	A	ENST00000682922	ENSG00000181381	DDX60L	TRUE	TRUE
chr4	168415750	C	A	ENST00000682922	ENSG00000181381	DDX60L	TRUE	TRUE
chr4	168415759	T	A	ENST00000682922	ENSG00000181381	DDX60L	TRUE	TRUE
chr4	168415768	G	A	ENST00000682922	ENSG00000181381	DDX60L	TRUE	TRUE
chr4	168415771	T	A	ENST00000682922	ENSG00000181381	DDX60L	TRUE	TRUE
chr4	168415772	C	T	ENST00000682922	ENSG00000181381	DDX60L	TRUE	TRUE
chr4	168415773	C	T	ENST00000682922	ENSG00000181381	DDX60L	TRUE	TRUE
chr4	168415775	G	C	ENST00000682922	ENSG00000181381	DDX60L	TRUE	TRUE
chr4	168415775	G	T	ENST00000682922	ENSG00000181381	DDX60L	TRUE	TRUE
chr4	168415780	G	A	ENST00000682922	ENSG00000181381	DDX60L	TRUE	TRUE
chr4	168415783	T	A	ENST00000682922	ENSG00000181381	DDX60L	TRUE	TRUE
chr4	168415788	G	C	ENST00000682922	ENSG00000181381	DDX60L	TRUE	TRUE
chr4	168415788	G	T	ENST00000682922	ENSG00000181381	DDX60L	TRUE	TRUE
chr4	168415792	G	A	ENST00000682922	ENSG00000181381	DDX60L	TRUE	TRUE
chr4	168415796	C	T	ENST00000682922	ENSG00000181381	DDX60L	TRUE	TRUE
chr4	168415797	C	T	ENST00000682922	ENSG00000181381	DDX60L	TRUE	TRUE
chr4	168415800	C	A	ENST00000682922	ENSG00000181381	DDX60L	TRUE	FALSE
chr4	168415800	C	G	ENST00000682922	ENSG00000181381	DDX60L	TRUE	FALSE
chr4	168415800	C	T	ENST00000682922	ENSG00000181381	DDX60L	TRUE	FALSE
chr4	168415801	T	A	ENST00000682922	ENSG00000181381	DDX60L	TRUE	FALSE
chr4	168415801	T	C	ENST00000682922	ENSG00000181381	DDX60L	TRUE	FALSE
chr4	168415801	T	G	ENST00000682922	ENSG00000181381	DDX60L	TRUE	FALSE
chr4	168416680	A	C	ENST00000682922	ENSG00000181381	DDX60L	TRUE	FALSE
chr4	168416680	A	G	ENST00000682922	ENSG00000181381	DDX60L	TRUE	FALSE
chr4	168416680	A	T	ENST00000682922	ENSG00000181381	DDX60L	TRUE	FALSE
chr4	168416681	C	A	ENST00000682922	ENSG00000181381	DDX60L	TRUE	FALSE
chr4	168416681	C	G	ENST00000682922	ENSG00000181381	DDX60L	TRUE	FALSE
chr4	168416681	C	T	ENST00000682922	ENSG00000181381	DDX60L	TRUE	FALSE
chr4	168416683	T	A	ENST00000682922	ENSG00000181381	DDX60L	TRUE	TRUE
chr4	168416715	G	C	ENST00000682922	ENSG00000181381	DDX60L	TRUE	TRUE
chr4	168416715	G	T	ENST00000682922	ENSG00000181381	DDX60L	TRUE	TRUE
chr4	168416724	A	T	ENST00000682922	ENSG00000181381	DDX60L	TRUE	TRUE
chr4	168416732	A	T	ENST00000682922	ENSG00000181381	DDX60L	TRUE	TRUE
chr4	168416737	G	A	ENST00000682922	ENSG00000181381	DDX60L	TRUE	TRUE
chr4	168416758	C	A	ENST00000682922	ENSG00000181381	DDX60L	TRUE	TRUE
chr4	168416759	C	T	ENST00000682922	ENSG00000181381	DDX60L	TRUE	TRUE
chr4	168416760	C	T	ENST00000682922	ENSG00000181381	DDX60L	TRUE	TRUE
chr4	168416767	T	A	ENST00000682922	ENSG00000181381	DDX60L	TRUE	TRUE
chr4	168416773	C	A	ENST00000682922	ENSG00000181381	DDX60L	TRUE	TRUE
chr4	168416779	C	A	ENST00000682922	ENSG00000181381	DDX60L	TRUE	TRUE
chr4	168416782	T	A	ENST00000682922	ENSG00000181381	DDX60L	TRUE	TRUE
chr4	168416789	A	C	ENST00000682922	ENSG00000181381	DDX60L	TRUE	TRUE
chr4	168416789	A	T	ENST00000682922	ENSG00000181381	DDX60L	TRUE	TRUE
chr4	168416798	C	A	ENST00000682922	ENSG00000181381	DDX60L	TRUE	FALSE
chr4	168416798	C	G	ENST00000682922	ENSG00000181381	DDX60L	TRUE	FALSE
chr4	168416798	C	T	ENST00000682922	ENSG00000181381	DDX60L	TRUE	FALSE
chr4	168416799	T	A	ENST00000682922	ENSG00000181381	DDX60L	TRUE	FALSE
chr4	168416799	T	C	ENST00000682922	ENSG00000181381	DDX60L	TRUE	FALSE
chr4	168416799	T	G	ENST00000682922	ENSG00000181381	DDX60L	TRUE	FALSE
chr4	168419300	A	C	ENST00000682922	ENSG00000181381	DDX60L	TRUE	FALSE
chr4	168419300	A	G	ENST00000682922	ENSG00000181381	DDX60L	TRUE	FALSE
chr4	168419300	A	T	ENST00000682922	ENSG00000181381	DDX60L	TRUE	FALSE
chr4	168419301	C	A	ENST00000682922	ENSG00000181381	DDX60L	TRUE	FALSE
chr4	168419301	C	G	ENST00000682922	ENSG00000181381	DDX60L	TRUE	FALSE
chr4	168419301	C	T	ENST00000682922	ENSG00000181381	DDX60L	TRUE	FALSE
chr4	168419304	C	A	ENST00000682922	ENSG00000181381	DDX60L	TRUE	TRUE
chr4	168419317	A	C	ENST00000682922	ENSG00000181381	DDX60L	TRUE	TRUE
chr4	168419317	A	T	ENST00000682922	ENSG00000181381	DDX60L	TRUE	TRUE
chr4	168419322	T	A	ENST00000682922	ENSG00000181381	DDX60L	TRUE	TRUE
chr4	168419331	C	A	ENST00000682922	ENSG00000181381	DDX60L	TRUE	TRUE
chr4	168419335	C	T	ENST00000682922	ENSG00000181381	DDX60L	TRUE	TRUE
chr4	168419336	C	T	ENST00000682922	ENSG00000181381	DDX60L	TRUE	TRUE
chr4	168419340	T	A	ENST00000682922	ENSG00000181381	DDX60L	TRUE	TRUE
chr4	168419343	G	A	ENST00000682922	ENSG00000181381	DDX60L	TRUE	TRUE
chr4	168419360	A	T	ENST00000682922	ENSG00000181381	DDX60L	TRUE	TRUE
chr4	168419370	C	A	ENST00000682922	ENSG00000181381	DDX60L	TRUE	TRUE
chr4	168419374	A	T	ENST00000682922	ENSG00000181381	DDX60L	TRUE	TRUE
chr4	168419379	C	A	ENST00000682922	ENSG00000181381	DDX60L	TRUE	TRUE
chr4	168419398	C	A	ENST00000682922	ENSG00000181381	DDX60L	TRUE	FALSE
chr4	168419398	C	G	ENST00000682922	ENSG00000181381	DDX60L	TRUE	FALSE
chr4	168419398	C	T	ENST00000682922	ENSG00000181381	DDX60L	FALSE	FALSE
chr4	168419399	T	A	ENST00000682922	ENSG00000181381	DDX60L	TRUE	FALSE
chr4	168419399	T	C	ENST00000682922	ENSG00000181381	DDX60L	FALSE	FALSE
chr4	168419399	T	G	ENST00000682922	ENSG00000181381	DDX60L	TRUE	FALSE
chr4	168420259	A	C	ENST00000682922	ENSG00000181381	DDX60L	TRUE	FALSE
chr4	168420259	A	G	ENST00000682922	ENSG00000181381	DDX60L	TRUE	FALSE
chr4	168420259	A	T	ENST00000682922	ENSG00000181381	DDX60L	TRUE	FALSE
chr4	168420260	C	A	ENST00000682922	ENSG00000181381	DDX60L	TRUE	FALSE
chr4	168420260	C	G	ENST00000682922	ENSG00000181381	DDX60L	TRUE	FALSE
chr4	168420260	C	T	ENST00000682922	ENSG00000181381	DDX60L	TRUE	FALSE
chr4	168420263	G	A	ENST00000682922	ENSG00000181381	DDX60L	TRUE	TRUE
chr4	168420264	A	T	ENST00000682922	ENSG00000181381	DDX60L	TRUE	TRUE
chr4	168420282	A	T	ENST00000682922	ENSG00000181381	DDX60L	TRUE	TRUE
chr4	168420285	A	C	ENST00000682922	ENSG00000181381	DDX60L	TRUE	TRUE
chr4	168420285	A	T	ENST00000682922	ENSG00000181381	DDX60L	TRUE	TRUE
chr4	168420293	T	A	ENST00000682922	ENSG00000181381	DDX60L	TRUE	TRUE
chr4	168420306	G	T	ENST00000682922	ENSG00000181381	DDX60L	TRUE	TRUE
chr4	168420317	T	A	ENST00000682922	ENSG00000181381	DDX60L	TRUE	TRUE
chr4	168420328	A	T	ENST00000682922	ENSG00000181381	DDX60L	TRUE	TRUE
chr4	168420335	T	A	ENST00000682922	ENSG00000181381	DDX60L	TRUE	TRUE
chr4	168420350	C	A	ENST00000682922	ENSG00000181381	DDX60L	TRUE	TRUE
chr4	168420368	G	A	ENST00000682922	ENSG00000181381	DDX60L	TRUE	TRUE
chr4	168420381	C	A	ENST00000682922	ENSG00000181381	DDX60L	TRUE	FALSE
chr4	168420381	C	G	ENST00000682922	ENSG00000181381	DDX60L	TRUE	FALSE
chr4	168420381	C	T	ENST00000682922	ENSG00000181381	DDX60L	TRUE	FALSE
chr4	168420382	T	A	ENST00000682922	ENSG00000181381	DDX60L	TRUE	FALSE
chr4	168420382	T	C	ENST00000682922	ENSG00000181381	DDX60L	TRUE	FALSE
chr4	168420382	T	G	ENST00000682922	ENSG00000181381	DDX60L	TRUE	FALSE
chr4	168421758	A	C	ENST00000682922	ENSG00000181381	DDX60L	TRUE	FALSE
chr4	168421758	A	G	ENST00000682922	ENSG00000181381	DDX60L	TRUE	FALSE
chr4	168421758	A	T	ENST00000682922	ENSG00000181381	DDX60L	TRUE	FALSE
chr4	168421759	C	A	ENST00000682922	ENSG00000181381	DDX60L	TRUE	FALSE
chr4	168421759	C	G	ENST00000682922	ENSG00000181381	DDX60L	TRUE	FALSE
chr4	168421759	C	T	ENST00000682922	ENSG00000181381	DDX60L	TRUE	FALSE
chr4	168421762	T	A	ENST00000682922	ENSG00000181381	DDX60L	TRUE	TRUE
chr4	168421775	G	C	ENST00000682922	ENSG00000181381	DDX60L	TRUE	TRUE
chr4	168421775	G	T	ENST00000682922	ENSG00000181381	DDX60L	TRUE	TRUE
chr4	168421801	C	A	ENST00000682922	ENSG00000181381	DDX60L	TRUE	TRUE
chr4	168421813	T	A	ENST00000682922	ENSG00000181381	DDX60L	TRUE	TRUE
chr4	168421816	C	A	ENST00000682922	ENSG00000181381	DDX60L	TRUE	TRUE
chr4	168421820	G	T	ENST00000682922	ENSG00000181381	DDX60L	TRUE	TRUE
chr4	168421823	G	C	ENST00000682922	ENSG00000181381	DDX60L	TRUE	TRUE
chr4	168421823	G	T	ENST00000682922	ENSG00000181381	DDX60L	TRUE	TRUE
chr4	168421826	G	C	ENST00000682922	ENSG00000181381	DDX60L	TRUE	TRUE
chr4	168421826	G	T	ENST00000682922	ENSG00000181381	DDX60L	TRUE	TRUE
chr4	168421835	A	C	ENST00000682922	ENSG00000181381	DDX60L	TRUE	TRUE
chr4	168421835	A	T	ENST00000682922	ENSG00000181381	DDX60L	TRUE	TRUE
chr4	168421843	T	A	ENST00000682922	ENSG00000181381	DDX60L	TRUE	TRUE
chr4	168421848	G	C	ENST00000682922	ENSG00000181381	DDX60L	TRUE	TRUE
chr4	168421848	G	T	ENST00000682922	ENSG00000181381	DDX60L	TRUE	TRUE
chr4	168421875	G	C	ENST00000682922	ENSG00000181381	DDX60L	TRUE	TRUE
chr4	168421875	G	T	ENST00000682922	ENSG00000181381	DDX60L	TRUE	TRUE
chr4	168421879	C	A	ENST00000682922	ENSG00000181381	DDX60L	TRUE	TRUE
chr4	168421885	T	A	ENST00000682922	ENSG00000181381	DDX60L	TRUE	TRUE
chr4	168421906	C	A	ENST00000682922	ENSG00000181381	DDX60L	TRUE	TRUE
chr4	168421909	G	A	ENST00000682922	ENSG00000181381	DDX60L	TRUE	TRUE
chr4	168421910	C	A	ENST00000682922	ENSG00000181381	DDX60L	TRUE	FALSE
chr4	168421910	C	G	ENST00000682922	ENSG00000181381	DDX60L	TRUE	FALSE
chr4	168421910	C	T	ENST00000682922	ENSG00000181381	DDX60L	TRUE	FALSE
chr4	168421911	T	A	ENST00000682922	ENSG00000181381	DDX60L	TRUE	FALSE
chr4	168421911	T	C	ENST00000682922	ENSG00000181381	DDX60L	TRUE	FALSE
chr4	168421911	T	G	ENST00000682922	ENSG00000181381	DDX60L	TRUE	FALSE
chr4	168422522	A	C	ENST00000682922	ENSG00000181381	DDX60L	TRUE	FALSE
chr4	168422522	A	G	ENST00000682922	ENSG00000181381	DDX60L	TRUE	FALSE
chr4	168422522	A	T	ENST00000682922	ENSG00000181381	DDX60L	TRUE	FALSE
chr4	168422523	C	A	ENST00000682922	ENSG00000181381	DDX60L	TRUE	FALSE
chr4	168422523	C	G	ENST00000682922	ENSG00000181381	DDX60L	TRUE	FALSE
chr4	168422523	C	T	ENST00000682922	ENSG00000181381	DDX60L	TRUE	FALSE
chr4	168422526	G	A	ENST00000682922	ENSG00000181381	DDX60L	TRUE	TRUE
chr4	168422527	C	T	ENST00000682922	ENSG00000181381	DDX60L	TRUE	TRUE
chr4	168422528	C	T	ENST00000682922	ENSG00000181381	DDX60L	TRUE	TRUE
chr4	168422550	G	A	ENST00000682922	ENSG00000181381	DDX60L	TRUE	TRUE
chr4	168422571	T	A	ENST00000682922	ENSG00000181381	DDX60L	TRUE	TRUE
chr4	168422574	T	A	ENST00000682922	ENSG00000181381	DDX60L	TRUE	TRUE
chr4	168422577	C	A	ENST00000682922	ENSG00000181381	DDX60L	TRUE	TRUE
chr4	168422583	T	A	ENST00000682922	ENSG00000181381	DDX60L	TRUE	TRUE
chr4	168422588	A	T	ENST00000682922	ENSG00000181381	DDX60L	TRUE	TRUE
chr4	168422590	G	C	ENST00000682922	ENSG00000181381	DDX60L	TRUE	TRUE
chr4	168422590	G	T	ENST00000682922	ENSG00000181381	DDX60L	TRUE	TRUE
chr4	168422602	G	C	ENST00000682922	ENSG00000181381	DDX60L	TRUE	TRUE
chr4	168422602	G	T	ENST00000682922	ENSG00000181381	DDX60L	TRUE	TRUE
chr4	168422607	G	A	ENST00000682922	ENSG00000181381	DDX60L	TRUE	TRUE
chr4	168422613	G	A	ENST00000682922	ENSG00000181381	DDX60L	TRUE	TRUE
chr4	168422628	C	A	ENST00000682922	ENSG00000181381	DDX60L	TRUE	TRUE
chr4	168422639	G	T	ENST00000682922	ENSG00000181381	DDX60L	TRUE	TRUE
chr4	168422641	A	C	ENST00000682922	ENSG00000181381	DDX60L	TRUE	TRUE
chr4	168422641	A	T	ENST00000682922	ENSG00000181381	DDX60L	TRUE	TRUE
chr4	168422646	T	A	ENST00000682922	ENSG00000181381	DDX60L	TRUE	TRUE
chr4	168422649	T	A	ENST00000682922	ENSG00000181381	DDX60L	TRUE	TRUE
chr4	168422652	T	A	ENST00000682922	ENSG00000181381	DDX60L	TRUE	TRUE
chr4	168422658	T	A	ENST00000682922	ENSG00000181381	DDX60L	TRUE	TRUE
chr4	168422667	C	A	ENST00000682922	ENSG00000181381	DDX60L	TRUE	TRUE
chr4	168422671	C	A	ENST00000682922	ENSG00000181381	DDX60L	TRUE	FALSE
chr4	168422671	C	G	ENST00000682922	ENSG00000181381	DDX60L	TRUE	FALSE
chr4	168422671	C	T	ENST00000682922	ENSG00000181381	DDX60L	TRUE	FALSE
chr4	168422672	T	A	ENST00000682922	ENSG00000181381	DDX60L	TRUE	FALSE
chr4	168422672	T	C	ENST00000682922	ENSG00000181381	DDX60L	TRUE	FALSE
chr4	168422672	T	G	ENST00000682922	ENSG00000181381	DDX60L	TRUE	FALSE
chr4	168423606	A	C	ENST00000682922	ENSG00000181381	DDX60L	TRUE	TRUE
chr4	168423606	A	G	ENST00000682922	ENSG00000181381	DDX60L	TRUE	FALSE
chr4	168423606	A	T	ENST00000682922	ENSG00000181381	DDX60L	TRUE	TRUE
chr4	168423607	C	A	ENST00000682922	ENSG00000181381	DDX60L	TRUE	TRUE
chr4	168423607	C	G	ENST00000682922	ENSG00000181381	DDX60L	TRUE	TRUE
chr4	168423607	C	T	ENST00000682922	ENSG00000181381	DDX60L	TRUE	TRUE
chr4	168423621	A	T	ENST00000682922	ENSG00000181381	DDX60L	TRUE	TRUE
chr4	168423648	A	C	ENST00000682922	ENSG00000181381	DDX60L	TRUE	TRUE
chr4	168423648	A	T	ENST00000682922	ENSG00000181381	DDX60L	TRUE	TRUE
chr4	168423650	A	C	ENST00000682922	ENSG00000181381	DDX60L	TRUE	TRUE
chr4	168423650	A	T	ENST00000682922	ENSG00000181381	DDX60L	TRUE	TRUE
chr4	168423655	T	A	ENST00000682922	ENSG00000181381	DDX60L	TRUE	TRUE
chr4	168423659	G	T	ENST00000682922	ENSG00000181381	DDX60L	TRUE	TRUE
chr4	168423664	T	A	ENST00000682922	ENSG00000181381	DDX60L	TRUE	TRUE
chr4	168423671	A	C	ENST00000682922	ENSG00000181381	DDX60L
chr4	168423671	A	T	ENST00000682922	ENSG00000181381	DDX60L	TRUE	TRUE
chr4	168423676	G	A	ENST00000682922	ENSG00000181381	DDX60L	TRUE	TRUE
chr4	168423685	C	A	ENST00000682922	ENSG00000181381	DDX60L	TRUE	TRUE
chr4	168423691	C	A	ENST00000682922	ENSG00000181381	DDX60L	TRUE	TRUE
chr4	168423693	A	T	ENST00000682922	ENSG00000181381	DDX60L	TRUE	TRUE
chr4	168423700	C	A	ENST00000682922	ENSG00000181381	DDX60L	TRUE	TRUE
chr4	168423704	G	C	ENST00000682922	ENSG00000181381	DDX60L	TRUE	TRUE
chr4	168423704	G	T	ENST00000682922	ENSG00000181381	DDX60L	TRUE	TRUE
chr4	168423709	T	A	ENST00000682922	ENSG00000181381	DDX60L	TRUE	TRUE
chr4	168423712	C	A	ENST00000682922	ENSG00000181381	DDX60L	TRUE	TRUE
chr4	168423720	G	C	ENST00000682922	ENSG00000181381	DDX60L	TRUE	TRUE
chr4	168423720	G	T	ENST00000682922	ENSG00000181381	DDX60L	TRUE	TRUE
chr4	168423733	T	A	ENST00000682922	ENSG00000181381	DDX60L	TRUE	TRUE
chr4	168423742	G	A	ENST00000682922	ENSG00000181381	DDX60L	TRUE	TRUE
chr4	168423756	A	C	ENST00000682922	ENSG00000181381	DDX60L	TRUE	TRUE
chr4	168423756	A	T	ENST00000682922	ENSG00000181381	DDX60L	TRUE	TRUE
chr4	168423763	T	A	ENST00000682922	ENSG00000181381	DDX60L	TRUE	TRUE
chr4	168423765	G	T	ENST00000682922	ENSG00000181381	DDX60L	TRUE	TRUE
chr4	168423772	T	A	ENST00000682922	ENSG00000181381	DDX60L	TRUE	TRUE
chr4	168423775	C	A	ENST00000682922	ENSG00000181381	DDX60L	TRUE	FALSE
chr4	168423775	C	G	ENST00000682922	ENSG00000181381	DDX60L	TRUE	FALSE
chr4	168423775	C	T	ENST00000682922	ENSG00000181381	DDX60L	TRUE	FALSE
chr4	168423776	T	A	ENST00000682922	ENSG00000181381	DDX60L	TRUE	FALSE
chr4	168423776	T	C	ENST00000682922	ENSG00000181381	DDX60L	TRUE	FALSE
chr4	168423776	T	G	ENST00000682922	ENSG00000181381	DDX60L	TRUE	FALSE
chr4	168427068	A	C	ENST00000682922	ENSG00000181381	DDX60L	FALSE	FALSE
chr4	168427068	A	G	ENST00000682922	ENSG00000181381	DDX60L	FALSE	FALSE
chr4	168427068	A	T	ENST00000682922	ENSG00000181381	DDX60L	FALSE	FALSE
chr4	168427069	C	A	ENST00000682922	ENSG00000181381	DDX60L	FALSE	FALSE
chr4	168427069	C	G	ENST00000682922	ENSG00000181381	DDX60L	FALSE	FALSE
chr4	168427069	C	T	ENST00000682922	ENSG00000181381	DDX60L	FALSE	FALSE
chr4	168427073	C	A	ENST00000682922	ENSG00000181381	DDX60L	TRUE	TRUE
chr4	168427079	G	A	ENST00000682922	ENSG00000181381	DDX60L	TRUE	TRUE
chr4	168427080	G	T	ENST00000682922	ENSG00000181381	DDX60L	TRUE	TRUE
chr4	168427088	T	A	ENST00000682922	ENSG00000181381	DDX60L	TRUE	TRUE
chr4	168427091	T	A	ENST00000682922	ENSG00000181381	DDX60L	TRUE	TRUE
chr4	168427092	C	T	ENST00000682922	ENSG00000181381	DDX60L	TRUE	TRUE
chr4	168427093	C	T	ENST00000682922	ENSG00000181381	DDX60L	TRUE	TRUE
chr4	168427100	T	A	ENST00000682922	ENSG00000181381	DDX60L	TRUE	TRUE
chr4	168427104	G	T	ENST00000682922	ENSG00000181381	DDX60L	TRUE	TRUE
chr4	168427114	A	C	ENST00000682922	ENSG00000181381	DDX60L	TRUE	TRUE
chr4	168427114	A	T	ENST00000682922	ENSG00000181381	DDX60L	TRUE	TRUE
chr4	168427118	C	A	ENST00000682922	ENSG00000181381	DDX60L	TRUE	TRUE
chr4	168427120	A	C	ENST00000682922	ENSG00000181381	DDX60L	TRUE	TRUE
chr4	168427120	A	T	ENST00000682922	ENSG00000181381	DDX60L	TRUE	TRUE
chr4	168427127	C	A	ENST00000682922	ENSG00000181381	DDX60L	TRUE	TRUE
chr4	168427133	C	A	ENST00000682922	ENSG00000181381	DDX60L	TRUE	TRUE
chr4	168427139	T	A	ENST00000682922	ENSG00000181381	DDX60L	TRUE	TRUE
chr4	168427144	G	C	ENST00000682922	ENSG00000181381	DDX60L	TRUE	TRUE
chr4	168427144	G	T	ENST00000682922	ENSG00000181381	DDX60L	TRUE	TRUE
chr4	168427155	A	T	ENST00000682922	ENSG00000181381	DDX60L	TRUE	TRUE
chr4	168427159	G	C	ENST00000682922	ENSG00000181381	DDX60L	TRUE	TRUE
chr4	168427159	G	T	ENST00000682922	ENSG00000181381	DDX60L	TRUE	TRUE
chr4	168427165	A	T	ENST00000682922	ENSG00000181381	DDX60L	TRUE	TRUE
chr4	168427167	A	C	ENST00000682922	ENSG00000181381	DDX60L	TRUE	TRUE
chr4	168427167	A	T	ENST00000682922	ENSG00000181381	DDX60L	TRUE	TRUE
chr4	168427175	C	A	ENST00000682922	ENSG00000181381	DDX60L	TRUE	TRUE
chr4	168427177	A	T	ENST00000682922	ENSG00000181381	DDX60L	TRUE	TRUE
chr4	168427181	T	A	ENST00000682922	ENSG00000181381	DDX60L	TRUE	TRUE
chr4	168427190	C	A	ENST00000682922	ENSG00000181381	DDX60L	TRUE	TRUE
chr4	168427198	A	C	ENST00000682922	ENSG00000181381	DDX60L	TRUE	TRUE
chr4	168427198	A	T	ENST00000682922	ENSG00000181381	DDX60L	TRUE	TRUE
chr4	168427208	T	A	ENST00000682922	ENSG00000181381	DDX60L	TRUE	TRUE
chr4	168427214	C	A	ENST00000682922	ENSG00000181381	DDX60L	TRUE	TRUE
chr4	168427217	C	A	ENST00000682922	ENSG00000181381	DDX60L	TRUE	TRUE
chr4	168427220	C	A	ENST00000682922	ENSG00000181381	DDX60L	TRUE	TRUE
chr4	168427247	G	A	ENST00000682922	ENSG00000181381	DDX60L	TRUE	TRUE
chr4	168427250	G	A	ENST00000682922	ENSG00000181381	DDX60L	TRUE	TRUE
chr4	168427256	T	A	ENST00000682922	ENSG00000181381	DDX60L	TRUE	TRUE
chr4	168427262	G	A	ENST00000682922	ENSG00000181381	DDX60L	TRUE	TRUE
chr4	168427268	C	A	ENST00000682922	ENSG00000181381	DDX60L	TRUE	TRUE
chr4	168427271	T	A	ENST00000682922	ENSG00000181381	DDX60L	TRUE	TRUE
chr4	168427279	G	C	ENST00000682922	ENSG00000181381	DDX60L	TRUE	TRUE
chr4	168427279	G	T	ENST00000682922	ENSG00000181381	DDX60L	TRUE	TRUE
chr4	168427283	T	A	ENST00000682922	ENSG00000181381	DDX60L	TRUE	TRUE
chr4	168427286	T	A	ENST00000682922	ENSG00000181381	DDX60L	TRUE	TRUE
chr4	168427289	T	A	ENST00000682922	ENSG00000181381	DDX60L	TRUE	TRUE
chr4	168427295	T	A	ENST00000682922	ENSG00000181381	DDX60L	TRUE	TRUE
chr4	168427298	T	A	ENST00000682922	ENSG00000181381	DDX60L	TRUE	TRUE
chr4	168427307	G	A	ENST00000682922	ENSG00000181381	DDX60L	TRUE	TRUE
chr4	168427316	T	A	ENST00000682922	ENSG00000181381	DDX60L	TRUE	TRUE
chr4	168427323	C	A	ENST00000682922	ENSG00000181381	DDX60L	TRUE	FALSE
chr4	168427323	C	G	ENST00000682922	ENSG00000181381	DDX60L	TRUE	FALSE
chr4	168427323	C	T	ENST00000682922	ENSG00000181381	DDX60L	TRUE	FALSE
chr4	168427324	T	A	ENST00000682922	ENSG00000181381	DDX60L	TRUE	FALSE
chr4	168427324	T	C	ENST00000682922	ENSG00000181381	DDX60L	TRUE	FALSE
chr4	168427324	T	G	ENST00000682922	ENSG00000181381	DDX60L	TRUE	FALSE
chr4	168430476	A	C	ENST00000682922	ENSG00000181381	DDX60L	TRUE	FALSE
chr4	168430476	A	G	ENST00000682922	ENSG00000181381	DDX60L	TRUE	FALSE
chr4	168430476	A	T	ENST00000682922	ENSG00000181381	DDX60L	TRUE	FALSE
chr4	168430477	C	A	ENST00000682922	ENSG00000181381	DDX60L	TRUE	FALSE
chr4	168430477	C	G	ENST00000682922	ENSG00000181381	DDX60L	TRUE	FALSE
chr4	168430477	C	T	ENST00000682922	ENSG00000181381	DDX60L	TRUE	FALSE
chr4	168430480	G	A	ENST00000682922	ENSG00000181381	DDX60L	TRUE	TRUE
chr4	168430482	A	C	ENST00000682922	ENSG00000181381	DDX60L	TRUE	TRUE
chr4	168430482	A	T	ENST00000682922	ENSG00000181381	DDX60L	TRUE	TRUE
chr4	168430489	C	A	ENST00000682922	ENSG00000181381	DDX60L	TRUE	TRUE
chr4	168430513	C	A	ENST00000682922	ENSG00000181381	DDX60L	TRUE	TRUE
chr4	168430516	T	A	ENST00000682922	ENSG00000181381	DDX60L	TRUE	TRUE
chr4	168430531	G	A	ENST00000682922	ENSG00000181381	DDX60L	TRUE	TRUE
chr4	168430546	T	A	ENST00000682922	ENSG00000181381	DDX60L	TRUE	TRUE
chr4	168430557	G	C	ENST00000682922	ENSG00000181381	DDX60L	TRUE	TRUE
chr4	168430557	G	T	ENST00000682922	ENSG00000181381	DDX60L	TRUE	TRUE
chr4	168430561	C	A	ENST00000682922	ENSG00000181381	DDX60L	TRUE	TRUE
chr4	168430563	A	C	ENST00000682922	ENSG00000181381	DDX60L	TRUE	TRUE
chr4	168430563	A	T	ENST00000682922	ENSG00000181381	DDX60L	TRUE	TRUE
chr4	168430566	G	T	ENST00000682922	ENSG00000181381	DDX60L	TRUE	TRUE
chr4	168430570	T	A	ENST00000682922	ENSG00000181381	DDX60L	TRUE	TRUE
chr4	168430574	A	C	ENST00000682922	ENSG00000181381	DDX60L	TRUE	TRUE
chr4	168430574	A	T	ENST00000682922	ENSG00000181381	DDX60L	TRUE	TRUE
chr4	168430582	G	A	ENST00000682922	ENSG00000181381	DDX60L	TRUE	TRUE
chr4	168430585	G	A	ENST00000682922	ENSG00000181381	DDX60L	TRUE	TRUE
chr4	168430586	A	C	ENST00000682922	ENSG00000181381	DDX60L	TRUE	TRUE
chr4	168430586	A	T	ENST00000682922	ENSG00000181381	DDX60L	TRUE	TRUE
chr4	168430594	G	A	ENST00000682922	ENSG00000181381	DDX60L	TRUE	TRUE
chr4	168430600	T	A	ENST00000682922	ENSG00000181381	DDX60L	TRUE	TRUE
chr4	168430603	T	A	ENST00000682922	ENSG00000181381	DDX60L	TRUE	TRUE
chr4	168430630	T	A	ENST00000682922	ENSG00000181381	DDX60L	TRUE	TRUE
chr4	168430636	G	A	ENST00000682922	ENSG00000181381	DDX60L	TRUE	TRUE
chr4	168430639	C	A	ENST00000682922	ENSG00000181381	DDX60L	TRUE	FALSE
chr4	168430639	C	G	ENST00000682922	ENSG00000181381	DDX60L	TRUE	FALSE
chr4	168430639	C	T	ENST00000682922	ENSG00000181381	DDX60L	TRUE	FALSE
chr4	168430640	T	A	ENST00000682922	ENSG00000181381	DDX60L	TRUE	FALSE
chr4	168430640	T	C	ENST00000682922	ENSG00000181381	DDX60L	TRUE	FALSE
chr4	168430640	T	G	ENST00000682922	ENSG00000181381	DDX60L	TRUE	FALSE
chr4	168432453	A	C	ENST00000682922	ENSG00000181381	DDX60L	TRUE	FALSE
chr4	168432453	A	G	ENST00000682922	ENSG00000181381	DDX60L	TRUE	FALSE
chr4	168432453	A	T	ENST00000682922	ENSG00000181381	DDX60L	TRUE	FALSE
chr4	168432454	C	A	ENST00000682922	ENSG00000181381	DDX60L	TRUE	FALSE
chr4	168432454	C	G	ENST00000682922	ENSG00000181381	DDX60L	TRUE	FALSE
chr4	168432454	C	T	ENST00000682922	ENSG00000181381	DDX60L	TRUE	FALSE
chr4	168432455	C	A	ENST00000682922	ENSG00000181381	DDX60L	TRUE	TRUE
chr4	168432465	A	T	ENST00000682922	ENSG00000181381	DDX60L	TRUE	TRUE
chr4	168432470	T	A	ENST00000682922	ENSG00000181381	DDX60L	TRUE	TRUE
chr4	168432480	A	C	ENST00000682922	ENSG00000181381	DDX60L	TRUE	TRUE
chr4	168432480	A	T	ENST00000682922	ENSG00000181381	DDX60L	TRUE	TRUE
chr4	168432500	T	A	ENST00000682922	ENSG00000181381	DDX60L	TRUE	TRUE
chr4	168432503	G	A	ENST00000682922	ENSG00000181381	DDX60L	TRUE	TRUE
chr4	168432510	C	T	ENST00000682922	ENSG00000181381	DDX60L	TRUE	TRUE
chr4	168432511	C	T	ENST00000682922	ENSG00000181381	DDX60L	TRUE	TRUE
chr4	168432517	A	T	ENST00000682922	ENSG00000181381	DDX60L	TRUE	TRUE
chr4	168432524	C	A	ENST00000682922	ENSG00000181381	DDX60L	TRUE	TRUE
chr4	168432536	T	A	ENST00000682922	ENSG00000181381	DDX60L	TRUE	TRUE
chr4	168432539	G	A	ENST00000682922	ENSG00000181381	DDX60L	TRUE	TRUE
chr4	168432542	T	A	ENST00000682922	ENSG00000181381	DDX60L	TRUE	TRUE
chr4	168432550	G	C	ENST00000682922	ENSG00000181381	DDX60L	TRUE	TRUE
chr4	168432550	G	T	ENST00000682922	ENSG00000181381	DDX60L	TRUE	TRUE
chr4	168432571	C	A	ENST00000682922	ENSG00000181381	DDX60L	TRUE	FALSE
chr4	168432571	C	G	ENST00000682922	ENSG00000181381	DDX60L	TRUE	FALSE
chr4	168432571	C	T	ENST00000682922	ENSG00000181381	DDX60L	TRUE	FALSE
chr4	168432572	T	A	ENST00000682922	ENSG00000181381	DDX60L	TRUE	FALSE
chr4	168432572	T	C	ENST00000682922	ENSG00000181381	DDX60L	TRUE	FALSE
chr4	168432572	T	G	ENST00000682922	ENSG00000181381	DDX60L	TRUE	FALSE
chr4	168433008	A	C	ENST00000682922	ENSG00000181381	DDX60L	TRUE	FALSE
chr4	168433008	A	G	ENST00000682922	ENSG00000181381	DDX60L	TRUE	FALSE
chr4	168433008	A	T	ENST00000682922	ENSG00000181381	DDX60L	TRUE	FALSE
chr4	168433009	C	A	ENST00000682922	ENSG00000181381	DDX60L	TRUE	FALSE
chr4	168433009	C	G	ENST00000682922	ENSG00000181381	DDX60L	TRUE	FALSE
chr4	168433009	C	T	ENST00000682922	ENSG00000181381	DDX60L	TRUE	FALSE
chr4	168433014	T	A	ENST00000682922	ENSG00000181381	DDX60L	TRUE	TRUE
chr4	168433025	A	T	ENST00000682922	ENSG00000181381	DDX60L	TRUE	TRUE
chr4	168433032	T	A	ENST00000682922	ENSG00000181381	DDX60L	TRUE	TRUE
chr4	168433044	C	A	ENST00000682922	ENSG00000181381	DDX60L	TRUE	TRUE
chr4	168433053	C	A	ENST00000682922	ENSG00000181381	DDX60L	TRUE	TRUE
chr4	168433101	T	A	ENST00000682922	ENSG00000181381	DDX60L	TRUE	TRUE
chr4	168433104	C	A	ENST00000682922	ENSG00000181381	DDX60L	TRUE	TRUE
chr4	168433106	A	T	ENST00000682922	ENSG00000181381	DDX60L	TRUE	TRUE
chr4	168433116	C	A	ENST00000682922	ENSG00000181381	DDX60L	TRUE	FALSE
chr4	168433116	C	G	ENST00000682922	ENSG00000181381	DDX60L	TRUE	FALSE
chr4	168433116	C	T	ENST00000682922	ENSG00000181381	DDX60L	TRUE	FALSE
chr4	168433117	T	A	ENST00000682922	ENSG00000181381	DDX60L	TRUE	FALSE
chr4	168433117	T	C	ENST00000682922	ENSG00000181381	DDX60L	TRUE	FALSE
chr4	168433117	T	G	ENST00000682922	ENSG00000181381	DDX60L	TRUE	FALSE
chr4	168441335	A	C	ENST00000682922	ENSG00000181381	DDX60L	TRUE	FALSE
chr4	168441335	A	G	ENST00000682922	ENSG00000181381	DDX60L	TRUE	FALSE
chr4	168441335	A	T	ENST00000682922	ENSG00000181381	DDX60L	TRUE	FALSE
chr4	168441336	C	A	ENST00000682922	ENSG00000181381	DDX60L	TRUE	FALSE
chr4	168441336	C	G	ENST00000682922	ENSG00000181381	DDX60L	TRUE	FALSE
chr4	168441336	C	T	ENST00000682922	ENSG00000181381	DDX60L	TRUE	FALSE
chr4	168441337	C	A	ENST00000682922	ENSG00000181381	DDX60L	TRUE	TRUE
chr4	168441340	G	A	ENST00000682922	ENSG00000181381	DDX60L	TRUE	TRUE
chr4	168441348	G	T	ENST00000682922	ENSG00000181381	DDX60L	TRUE	TRUE
chr4	168441352	T	A	ENST00000682922	ENSG00000181381	DDX60L	TRUE	TRUE
chr4	168441355	C	A	ENST00000682922	ENSG00000181381	DDX60L	TRUE	TRUE
chr4	168441358	G	A	ENST00000682922	ENSG00000181381	DDX60L	TRUE	TRUE
chr4	168441361	T	A	ENST00000682922	ENSG00000181381	DDX60L	TRUE	TRUE
chr4	168441373	T	A	ENST00000682922	ENSG00000181381	DDX60L	TRUE	TRUE
chr4	168441376	T	A	ENST00000682922	ENSG00000181381	DDX60L	TRUE	TRUE
chr4	168441385	T	A	ENST00000682922	ENSG00000181381	DDX60L	TRUE	TRUE
chr4	168441400	T	A	ENST00000682922	ENSG00000181381	DDX60L	TRUE	TRUE
chr4	168441403	C	A	ENST00000682922	ENSG00000181381	DDX60L	TRUE	TRUE
chr4	168441415	C	A	ENST00000682922	ENSG00000181381	DDX60L	TRUE	TRUE
chr4	168441418	T	A	ENST00000682922	ENSG00000181381	DDX60L	TRUE	TRUE
chr4	168441429	G	C	ENST00000682922	ENSG00000181381	DDX60L	TRUE	TRUE
chr4	168441429	G	T	ENST00000682922	ENSG00000181381	DDX60L	TRUE	TRUE
chr4	168441440	C	T	ENST00000682922	ENSG00000181381	DDX60L	TRUE	TRUE
chr4	168441441	C	T	ENST00000682922	ENSG00000181381	DDX60L	TRUE	TRUE
chr4	168441451	C	A	ENST00000682922	ENSG00000181381	DDX60L	TRUE	TRUE
chr4	168441452	A	C	ENST00000682922	ENSG00000181381	DDX60L	TRUE	TRUE
chr4	168441452	A	T	ENST00000682922	ENSG00000181381	DDX60L	TRUE	TRUE
chr4	168441475	C	A	ENST00000682922	ENSG00000181381	DDX60L	TRUE	TRUE
chr4	168441477	A	T	ENST00000682922	ENSG00000181381	DDX60L	TRUE	TRUE
chr4	168441483	A	T	ENST00000682922	ENSG00000181381	DDX60L	TRUE	TRUE
chr4	168441493	C	A	ENST00000682922	ENSG00000181381	DDX60L	TRUE	FALSE
chr4	168441493	C	G	ENST00000682922	ENSG00000181381	DDX60L	TRUE	FALSE
chr4	168441493	C	T	ENST00000682922	ENSG00000181381	DDX60L	TRUE	FALSE
chr4	168441494	T	A	ENST00000682922	ENSG00000181381	DDX60L	TRUE	FALSE
chr4	168441494	T	C	ENST00000682922	ENSG00000181381	DDX60L	TRUE	FALSE
chr4	168441494	T	G	ENST00000682922	ENSG00000181381	DDX60L	TRUE	FALSE
chr4	168448636	A	C	ENST00000682922	ENSG00000181381	DDX60L	FALSE	FALSE
chr4	168448636	A	G	ENST00000682922	ENSG00000181381	DDX60L	FALSE	FALSE
chr4	168448636	A	T	ENST00000682922	ENSG00000181381	DDX60L	FALSE	FALSE
chr4	168448637	C	A	ENST00000682922	ENSG00000181381	DDX60L	FALSE	FALSE
chr4	168448637	C	G	ENST00000682922	ENSG00000181381	DDX60L	FALSE	FALSE
chr4	168448637	C	T	ENST00000682922	ENSG00000181381	DDX60L	FALSE	FALSE
chr4	168448638	C	A	ENST00000682922	ENSG00000181381	DDX60L	TRUE	TRUE
chr4	168448641	G	A	ENST00000682922	ENSG00000181381	DDX60L	TRUE	TRUE
chr4	168448650	C	A	ENST00000682922	ENSG00000181381	DDX60L	TRUE	TRUE
chr4	168448656	C	A	ENST00000682922	ENSG00000181381	DDX60L	TRUE	TRUE
chr4	168448657	A	C	ENST00000682922	ENSG00000181381	DDX60L	TRUE	TRUE
chr4	168448657	A	T	ENST00000682922	ENSG00000181381	DDX60L	TRUE	TRUE
chr4	168448660	G	C	ENST00000682922	ENSG00000181381	DDX60L	TRUE	TRUE
chr4	168448660	G	T	ENST00000682922	ENSG00000181381	DDX60L	TRUE	TRUE
chr4	168448677	T	A	ENST00000682922	ENSG00000181381	DDX60L	TRUE	TRUE
chr4	168448679	A	C	ENST00000682922	ENSG00000181381	DDX60L	TRUE	TRUE
chr4	168448679	A	T	ENST00000682922	ENSG00000181381	DDX60L	TRUE	TRUE
chr4	168448682	A	T	ENST00000682922	ENSG00000181381	DDX60L	TRUE	TRUE
chr4	168448686	G	A	ENST00000682922	ENSG00000181381	DDX60L	TRUE	TRUE
chr4	168448689	C	A	ENST00000682922	ENSG00000181381	DDX60L	TRUE	TRUE
chr4	168448693	A	C	ENST00000682922	ENSG00000181381	DDX60L	TRUE	TRUE
chr4	168448693	A	T	ENST00000682922	ENSG00000181381	DDX60L	TRUE	TRUE
chr4	168448697	A	T	ENST00000682922	ENSG00000181381	DDX60L	TRUE	TRUE
chr4	168448715	A	C	ENST00000682922	ENSG00000181381	DDX60L	TRUE	TRUE
chr4	168448715	A	T	ENST00000682922	ENSG00000181381	DDX60L	TRUE	TRUE
chr4	168448726	C	T	ENST00000682922	ENSG00000181381	DDX60L	TRUE	TRUE
chr4	168448727	C	T	ENST00000682922	ENSG00000181381	DDX60L	TRUE	TRUE
chr4	168448729	G	T	ENST00000682922	ENSG00000181381	DDX60L	TRUE	TRUE
chr4	168448734	C	A	ENST00000682922	ENSG00000181381	DDX60L	TRUE	TRUE
chr4	168448745	A	C	ENST00000682922	ENSG00000181381	DDX60L	TRUE	TRUE
chr4	168448745	A	T	ENST00000682922	ENSG00000181381	DDX60L	TRUE	TRUE
chr4	168448754	A	C	ENST00000682922	ENSG00000181381	DDX60L	TRUE	TRUE
chr4	168448754	A	T	ENST00000682922	ENSG00000181381	DDX60L	TRUE	TRUE
chr4	168448762	A	C	ENST00000682922	ENSG00000181381	DDX60L	TRUE	TRUE
chr4	168448762	A	T	ENST00000682922	ENSG00000181381	DDX60L	TRUE	TRUE
chr4	168448767	C	A	ENST00000682922	ENSG00000181381	DDX60L	TRUE	TRUE
chr4	168448768	A	T	ENST00000682922	ENSG00000181381	DDX60L	TRUE	TRUE
chr4	168448771	C	T	ENST00000682922	ENSG00000181381	DDX60L	TRUE	TRUE
chr4	168448772	C	T	ENST00000682922	ENSG00000181381	DDX60L	TRUE	TRUE
chr4	168448776	T	A	ENST00000682922	ENSG00000181381	DDX60L	TRUE	TRUE
chr4	168448780	C	A	ENST00000682922	ENSG00000181381	DDX60L	TRUE	FALSE
chr4	168448780	C	G	ENST00000682922	ENSG00000181381	DDX60L	TRUE	FALSE
chr4	168448780	C	T	ENST00000682922	ENSG00000181381	DDX60L	TRUE	FALSE
chr4	168448781	T	A	ENST00000682922	ENSG00000181381	DDX60L	TRUE	FALSE
chr4	168448781	T	C	ENST00000682922	ENSG00000181381	DDX60L	TRUE	FALSE
chr4	168448781	T	G	ENST00000682922	ENSG00000181381	DDX60L	TRUE	FALSE
chr4	168453122	A	C	ENST00000682922	ENSG00000181381	DDX60L	FALSE	FALSE
chr4	168453122	A	G	ENST00000682922	ENSG00000181381	DDX60L	FALSE	FALSE
chr4	168453122	A	T	ENST00000682922	ENSG00000181381	DDX60L	FALSE	FALSE
chr4	168453123	C	A	ENST00000682922	ENSG00000181381	DDX60L	FALSE	FALSE
chr4	168453123	C	G	ENST00000682922	ENSG00000181381	DDX60L	FALSE	FALSE
chr4	168453123	C	T	ENST00000682922	ENSG00000181381	DDX60L	FALSE	FALSE
chr4	168453129	T	A	ENST00000682922	ENSG00000181381	DDX60L	TRUE	TRUE
chr4	168453131	A	C	ENST00000682922	ENSG00000181381	DDX60L	TRUE	TRUE
chr4	168453131	A	T	ENST00000682922	ENSG00000181381	DDX60L	TRUE	TRUE
chr4	168453154	C	T	ENST00000682922	ENSG00000181381	DDX60L	TRUE	TRUE
chr4	168453155	C	T	ENST00000682922	ENSG00000181381	DDX60L	TRUE	TRUE
chr4	168453160	G	T	ENST00000682922	ENSG00000181381	DDX60L	TRUE	TRUE
chr4	168453174	G	A	ENST00000682922	ENSG00000181381	DDX60L	TRUE	TRUE
chr4	168453178	A	T	ENST00000682922	ENSG00000181381	DDX60L	TRUE	TRUE
chr4	168453186	T	A	ENST00000682922	ENSG00000181381	DDX60L	TRUE	TRUE
chr4	168453189	G	A	ENST00000682922	ENSG00000181381	DDX60L	TRUE	TRUE
chr4	168453200	A	C	ENST00000682922	ENSG00000181381	DDX60L	TRUE	TRUE
chr4	168453200	A	T	ENST00000682922	ENSG00000181381	DDX60L	TRUE	TRUE
chr4	168453210	G	A	ENST00000682922	ENSG00000181381	DDX60L	TRUE	TRUE
chr4	168453220	A	T	ENST00000682922	ENSG00000181381	DDX60L	TRUE	TRUE
chr4	168453226	G	T	ENST00000682922	ENSG00000181381	DDX60L	TRUE	TRUE
chr4	168453237	T	A	ENST00000682922	ENSG00000181381	DDX60L	TRUE	TRUE
chr4	168453238	G	T	ENST00000682922	ENSG00000181381	DDX60L	TRUE	TRUE
chr4	168453249	C	A	ENST00000682922	ENSG00000181381	DDX60L	TRUE	TRUE
chr4	168453255	C	A	ENST00000682922	ENSG00000181381	DDX60L	TRUE	TRUE
chr4	168453258	G	A	ENST00000682922	ENSG00000181381	DDX60L	TRUE	TRUE
chr4	168453268	G	T	ENST00000682922	ENSG00000181381	DDX60L	TRUE	TRUE
chr4	168453283	C	A	ENST00000682922	ENSG00000181381	DDX60L	FALSE	FALSE
chr4	168453283	C	G	ENST00000682922	ENSG00000181381	DDX60L	FALSE	FALSE
chr4	168453283	C	T	ENST00000682922	ENSG00000181381	DDX60L	FALSE	FALSE
chr4	168453284	T	A	ENST00000682922	ENSG00000181381	DDX60L	FALSE	FALSE
chr4	168453284	T	C	ENST00000682922	ENSG00000181381	DDX60L	FALSE	FALSE
chr4	168453284	T	G	ENST00000682922	ENSG00000181381	DDX60L	FALSE	FALSE
chr4	168456037	A	C	ENST00000682922	ENSG00000181381	DDX60L	TRUE	FALSE
chr4	168456037	A	G	ENST00000682922	ENSG00000181381	DDX60L	TRUE	FALSE
chr4	168456037	A	T	ENST00000682922	ENSG00000181381	DDX60L	TRUE	FALSE
chr4	168456038	C	A	ENST00000682922	ENSG00000181381	DDX60L	TRUE	FALSE
chr4	168456038	C	G	ENST00000682922	ENSG00000181381	DDX60L	TRUE	FALSE
chr4	168456038	C	T	ENST00000682922	ENSG00000181381	DDX60L	TRUE	FALSE
chr4	168456040	A	C	ENST00000682922	ENSG00000181381	DDX60L	TRUE	TRUE
chr4	168456040	A	T	ENST00000682922	ENSG00000181381	DDX60L	TRUE	TRUE
chr4	168456051	G	C	ENST00000682922	ENSG00000181381	DDX60L	TRUE	TRUE
chr4	168456051	G	T	ENST00000682922	ENSG00000181381	DDX60L	TRUE	TRUE
chr4	168456059	T	A	ENST00000682922	ENSG00000181381	DDX60L	TRUE	TRUE
chr4	168456061	A	T	ENST00000682922	ENSG00000181381	DDX60L	TRUE	TRUE
chr4	168456070	G	C	ENST00000682922	ENSG00000181381	DDX60L	TRUE	TRUE
chr4	168456070	G	T	ENST00000682922	ENSG00000181381	DDX60L	TRUE	TRUE
chr4	168456072	A	T	ENST00000682922	ENSG00000181381	DDX60L	TRUE	TRUE
chr4	168456076	G	C	ENST00000682922	ENSG00000181381	DDX60L	TRUE	TRUE
chr4	168456076	G	T	ENST00000682922	ENSG00000181381	DDX60L	TRUE	TRUE
chr4	168456084	A	T	ENST00000682922	ENSG00000181381	DDX60L	TRUE	TRUE
chr4	168456098	G	A	ENST00000682922	ENSG00000181381	DDX60L	TRUE	TRUE
chr4	168456106	G	T	ENST00000682922	ENSG00000181381	DDX60L	TRUE	TRUE
chr4	168456110	C	A	ENST00000682922	ENSG00000181381	DDX60L	TRUE	TRUE
chr4	168456113	C	A	ENST00000682922	ENSG00000181381	DDX60L	TRUE	TRUE
chr4	168456115	G	C	ENST00000682922	ENSG00000181381	DDX60L	TRUE	TRUE
chr4	168456115	G	T	ENST00000682922	ENSG00000181381	DDX60L	TRUE	TRUE
chr4	168456117	C	T	ENST00000682922	ENSG00000181381	DDX60L	TRUE	TRUE
chr4	168456118	C	T	ENST00000682922	ENSG00000181381	DDX60L	TRUE	TRUE
chr4	168456128	G	A	ENST00000682922	ENSG00000181381	DDX60L	TRUE	TRUE
chr4	168456146	G	A	ENST00000682922	ENSG00000181381	DDX60L	TRUE	TRUE
chr4	168456147	A	C	ENST00000682922	ENSG00000181381	DDX60L	TRUE	TRUE
chr4	168456147	A	T	ENST00000682922	ENSG00000181381	DDX60L	TRUE	TRUE
chr4	168456153	C	A	ENST00000682922	ENSG00000181381	DDX60L	TRUE	FALSE
chr4	168456153	C	G	ENST00000682922	ENSG00000181381	DDX60L	TRUE	FALSE
chr4	168456153	C	T	ENST00000682922	ENSG00000181381	DDX60L	TRUE	FALSE
chr4	168456154	T	A	ENST00000682922	ENSG00000181381	DDX60L	TRUE	FALSE
chr4	168456154	T	C	ENST00000682922	ENSG00000181381	DDX60L	TRUE	FALSE
chr4	168456154	T	G	ENST00000682922	ENSG00000181381	DDX60L	TRUE	FALSE
chr4	168457890	A	C	ENST00000682922	ENSG00000181381	DDX60L	TRUE	FALSE
chr4	168457890	A	G	ENST00000682922	ENSG00000181381	DDX60L	TRUE	FALSE
chr4	168457890	A	T	ENST00000682922	ENSG00000181381	DDX60L	TRUE	FALSE
chr4	168457891	C	A	ENST00000682922	ENSG00000181381	DDX60L	TRUE	FALSE
chr4	168457891	C	G	ENST00000682922	ENSG00000181381	DDX60L	TRUE	FALSE
chr4	168457891	C	T	ENST00000682922	ENSG00000181381	DDX60L	TRUE	FALSE
chr4	168457894	C	A	ENST00000682922	ENSG00000181381	DDX60L	TRUE	TRUE
chr4	168457897	C	A	ENST00000682922	ENSG00000181381	DDX60L	TRUE	TRUE
chr4	168457910	C	T	ENST00000682922	ENSG00000181381	DDX60L	TRUE	TRUE
chr4	168457911	C	T	ENST00000682922	ENSG00000181381	DDX60L	TRUE	TRUE
chr4	168457915	T	A	ENST00000682922	ENSG00000181381	DDX60L	TRUE	TRUE
chr4	168457917	A	T	ENST00000682922	ENSG00000181381	DDX60L	TRUE	TRUE
chr4	168457924	C	A	ENST00000682922	ENSG00000181381	DDX60L	TRUE	TRUE
chr4	168457938	A	C	ENST00000682922	ENSG00000181381	DDX60L	TRUE	TRUE
chr4	168457938	A	T	ENST00000682922	ENSG00000181381	DDX60L	TRUE	TRUE
chr4	168457944	A	C	ENST00000682922	ENSG00000181381	DDX60L	TRUE	TRUE
chr4	168457944	A	T	ENST00000682922	ENSG00000181381	DDX60L	TRUE	TRUE
chr4	168457957	C	A	ENST00000682922	ENSG00000181381	DDX60L	TRUE	TRUE
chr4	168457960	C	A	ENST00000682922	ENSG00000181381	DDX60L	TRUE	TRUE
chr4	168457962	A	T	ENST00000682922	ENSG00000181381	DDX60L	TRUE	TRUE
chr4	168457969	G	A	ENST00000682922	ENSG00000181381	DDX60L	TRUE	TRUE
chr4	168457981	T	A	ENST00000682922	ENSG00000181381	DDX60L	TRUE	TRUE
chr4	168457982	A	C	ENST00000682922	ENSG00000181381	DDX60L	TRUE	TRUE
chr4	168457982	A	T	ENST00000682922	ENSG00000181381	DDX60L	TRUE	TRUE
chr4	168457993	G	A	ENST00000682922	ENSG00000181381	DDX60L	TRUE	TRUE
chr4	168458005	C	A	ENST00000682922	ENSG00000181381	DDX60L	TRUE	TRUE
chr4	168458009	C	A	ENST00000682922	ENSG00000181381	DDX60L	TRUE	FALSE
chr4	168458009	C	G	ENST00000682922	ENSG00000181381	DDX60L	TRUE	FALSE
chr4	168458009	C	T	ENST00000682922	ENSG00000181381	DDX60L	TRUE	FALSE
chr4	168458010	T	A	ENST00000682922	ENSG00000181381	DDX60L	TRUE	FALSE
chr4	168458010	T	C	ENST00000682922	ENSG00000181381	DDX60L	TRUE	FALSE
chr4	168458010	T	G	ENST00000682922	ENSG00000181381	DDX60L	TRUE	FALSE
chr4	168461697	A	C	ENST00000682922	ENSG00000181381	DDX60L	FALSE	FALSE
chr4	168461697	A	G	ENST00000682922	ENSG00000181381	DDX60L	FALSE	FALSE
chr4	168461697	A	T	ENST00000682922	ENSG00000181381	DDX60L	FALSE	FALSE
chr4	168461698	C	A	ENST00000682922	ENSG00000181381	DDX60L	FALSE	FALSE
chr4	168461698	C	G	ENST00000682922	ENSG00000181381	DDX60L	FALSE	FALSE
chr4	168461698	C	T	ENST00000682922	ENSG00000181381	DDX60L	FALSE	FALSE
chr4	168461701	C	A	ENST00000682922	ENSG00000181381	DDX60L	TRUE	TRUE
chr4	168461704	T	A	ENST00000682922	ENSG00000181381	DDX60L	TRUE	TRUE
chr4	168461716	G	A	ENST00000682922	ENSG00000181381	DDX60L	TRUE	TRUE
chr4	168461722	T	A	ENST00000682922	ENSG00000181381	DDX60L	TRUE	TRUE
chr4	168461734	C	A	ENST00000682922	ENSG00000181381	DDX60L	TRUE	TRUE
chr4	168461741	A	C	ENST00000682922	ENSG00000181381	DDX60L	TRUE	TRUE
chr4	168461741	A	T	ENST00000682922	ENSG00000181381	DDX60L	TRUE	TRUE
chr4	168461747	A	C	ENST00000682922	ENSG00000181381	DDX60L	TRUE	TRUE
chr4	168461747	A	T	ENST00000682922	ENSG00000181381	DDX60L	TRUE	TRUE
chr4	168461755	T	A	ENST00000682922	ENSG00000181381	DDX60L	TRUE	TRUE
chr4	168461770	C	A	ENST00000682922	ENSG00000181381	DDX60L	TRUE	TRUE
chr4	168461778	G	C	ENST00000682922	ENSG00000181381	DDX60L	TRUE	TRUE
chr4	168461778	G	T	ENST00000682922	ENSG00000181381	DDX60L	TRUE	TRUE
chr4	168461781	G	C	ENST00000682922	ENSG00000181381	DDX60L	TRUE	TRUE
chr4	168461781	G	T	ENST00000682922	ENSG00000181381	DDX60L	TRUE	TRUE
chr4	168461800	T	A	ENST00000682922	ENSG00000181381	DDX60L	TRUE	TRUE
chr4	168461806	C	A	ENST00000682922	ENSG00000181381	DDX60L	TRUE	TRUE
chr4	168461807	C	T	ENST00000682922	ENSG00000181381	DDX60L	TRUE	TRUE
chr4	168461808	C	T	ENST00000682922	ENSG00000181381	DDX60L	TRUE	TRUE
chr4	168461837	G	C	ENST00000682922	ENSG00000181381	DDX60L	TRUE	TRUE
chr4	168461837	G	T	ENST00000682922	ENSG00000181381	DDX60L	TRUE	TRUE
chr4	168461845	G	A	ENST00000682922	ENSG00000181381	DDX60L	TRUE	TRUE
chr4	168461847	A	C	ENST00000682922	ENSG00000181381	DDX60L	TRUE	TRUE
chr4	168461847	A	T	ENST00000682922	ENSG00000181381	DDX60L	TRUE	TRUE
chr4	168461863	C	A	ENST00000682922	ENSG00000181381	DDX60L	TRUE	TRUE
chr4	168461866	C	A	ENST00000682922	ENSG00000181381	DDX60L	TRUE	TRUE
chr4	168461868	G	C	ENST00000682922	ENSG00000181381	DDX60L	TRUE	TRUE
chr4	168461868	G	T	ENST00000682922	ENSG00000181381	DDX60L	TRUE	TRUE
chr4	168461882	A	C	ENST00000682922	ENSG00000181381	DDX60L	TRUE	TRUE
chr4	168461882	A	T	ENST00000682922	ENSG00000181381	DDX60L	TRUE	TRUE
chr4	168461888	G	C	ENST00000682922	ENSG00000181381	DDX60L	TRUE	TRUE
chr4	168461888	G	T	ENST00000682922	ENSG00000181381	DDX60L	TRUE	TRUE
chr4	168461896	G	A	ENST00000682922	ENSG00000181381	DDX60L	TRUE	TRUE
chr4	168461899	C	A	ENST00000682922	ENSG00000181381	DDX60L	TRUE	TRUE
chr4	168461901	A	T	ENST00000682922	ENSG00000181381	DDX60L	TRUE	TRUE
chr4	168461907	A	C	ENST00000682922	ENSG00000181381	DDX60L	TRUE	TRUE
chr4	168461907	A	T	ENST00000682922	ENSG00000181381	DDX60L	TRUE	TRUE
chr4	168461911	T	A	ENST00000682922	ENSG00000181381	DDX60L	TRUE	TRUE
chr4	168461912	C	T	ENST00000682922	ENSG00000181381	DDX60L	TRUE	TRUE
chr4	168461913	C	T	ENST00000682922	ENSG00000181381	DDX60L	TRUE	TRUE
chr4	168461920	G	A	ENST00000682922	ENSG00000181381	DDX60L	TRUE	TRUE
chr4	168461922	G	C	ENST00000682922	ENSG00000181381	DDX60L	TRUE	TRUE
chr4	168461922	G	T	ENST00000682922	ENSG00000181381	DDX60L	TRUE	TRUE
chr4	168461925	A	C	ENST00000682922	ENSG00000181381	DDX60L	TRUE	TRUE
chr4	168461925	A	T	ENST00000682922	ENSG00000181381	DDX60L	TRUE	TRUE
chr4	168461927	G	T	ENST00000682922	ENSG00000181381	DDX60L	TRUE	TRUE
chr4	168461932	C	A	ENST00000682922	ENSG00000181381	DDX60L	TRUE	TRUE
chr4	168461941	C	A	ENST00000682922	ENSG00000181381	DDX60L	TRUE	TRUE
chr4	168461947	G	A	ENST00000682922	ENSG00000181381	DDX60L	TRUE	TRUE
chr4	168461971	G	A	ENST00000682922	ENSG00000181381	DDX60L	TRUE	TRUE
chr4	168461985	A	C	ENST00000682922	ENSG00000181381	DDX60L	TRUE	TRUE
chr4	168461985	A	T	ENST00000682922	ENSG00000181381	DDX60L	TRUE	TRUE
chr4	168461997	A	T	ENST00000682922	ENSG00000181381	DDX60L	TRUE	TRUE
chr4	168462000	G	C	ENST00000682922	ENSG00000181381	DDX60L	TRUE	TRUE
chr4	168462000	G	T	ENST00000682922	ENSG00000181381	DDX60L	TRUE	TRUE
chr4	168462010	C	A	ENST00000682922	ENSG00000181381	DDX60L	TRUE	TRUE
chr4	168462023	A	C	ENST00000682922	ENSG00000181381	DDX60L	TRUE	TRUE
chr4	168462023	A	T	ENST00000682922	ENSG00000181381	DDX60L	TRUE	TRUE
chr4	168462029	A	C	ENST00000682922	ENSG00000181381	DDX60L	TRUE	TRUE
chr4	168462029	A	T	ENST00000682922	ENSG00000181381	DDX60L	TRUE	TRUE
chr4	168462034	C	A	ENST00000682922	ENSG00000181381	DDX60L	TRUE	TRUE
chr4	168462041	C	A	ENST00000682922	ENSG00000181381	DDX60L	TRUE	FALSE
chr4	168462041	C	G	ENST00000682922	ENSG00000181381	DDX60L	TRUE	FALSE
chr4	168462041	C	T	ENST00000682922	ENSG00000181381	DDX60L	TRUE	FALSE
chr4	168462042	T	A	ENST00000682922	ENSG00000181381	DDX60L	TRUE	FALSE
chr4	168462042	T	C	ENST00000682922	ENSG00000181381	DDX60L	TRUE	FALSE
chr4	168462042	T	G	ENST00000682922	ENSG00000181381	DDX60L	TRUE	FALSE
chr4	168471745	A	C	ENST00000682922	ENSG00000181381	DDX60L	TRUE	FALSE
chr4	168471745	A	G	ENST00000682922	ENSG00000181381	DDX60L	TRUE	FALSE
chr4	168471745	A	T	ENST00000682922	ENSG00000181381	DDX60L	TRUE	FALSE
chr4	168471746	C	A	ENST00000682922	ENSG00000181381	DDX60L	TRUE	FALSE
chr4	168471746	C	G	ENST00000682922	ENSG00000181381	DDX60L	TRUE	FALSE
chr4	168471746	C	T	ENST00000682922	ENSG00000181381	DDX60L	TRUE	FALSE
chr4	168471749	T	A	ENST00000682922	ENSG00000181381	DDX60L	TRUE	TRUE
chr4	168471770	G	A	ENST00000682922	ENSG00000181381	DDX60L	TRUE	TRUE
chr4	168471773	C	A	ENST00000682922	ENSG00000181381	DDX60L	TRUE	TRUE
chr4	168471776	C	A	ENST00000682922	ENSG00000181381	DDX60L	TRUE	TRUE
chr4	168471798	A	C	ENST00000682922	ENSG00000181381	DDX60L	TRUE	TRUE
chr4	168471798	A	T	ENST00000682922	ENSG00000181381	DDX60L	TRUE	TRUE
chr4	168471801	G	T	ENST00000682922	ENSG00000181381	DDX60L	TRUE	TRUE
chr4	168471806	C	A	ENST00000682922	ENSG00000181381	DDX60L	TRUE	TRUE
chr4	168471813	A	C	ENST00000682922	ENSG00000181381	DDX60L	TRUE	TRUE
chr4	168471813	A	T	ENST00000682922	ENSG00000181381	DDX60L	TRUE	TRUE
chr4	168471833	G	A	ENST00000682922	ENSG00000181381	DDX60L	TRUE	TRUE
chr4	168471836	C	A	ENST00000682922	ENSG00000181381	DDX60L	TRUE	TRUE
chr4	168471837	C	T	ENST00000682922	ENSG00000181381	DDX60L	TRUE	TRUE
chr4	168471838	C	T	ENST00000682922	ENSG00000181381	DDX60L	TRUE	TRUE
chr4	168471842	T	A	ENST00000682922	ENSG00000181381	DDX60L	TRUE	TRUE
chr4	168471847	G	C	ENST00000682922	ENSG00000181381	DDX60L	TRUE	TRUE
chr4	168471847	G	T	ENST00000682922	ENSG00000181381	DDX60L	TRUE	TRUE
chr4	168471851	T	A	ENST00000682922	ENSG00000181381	DDX60L	TRUE	TRUE
chr4	168471861	G	T	ENST00000682922	ENSG00000181381	DDX60L	TRUE	TRUE
chr4	168471874	A	T	ENST00000682922	ENSG00000181381	DDX60L	TRUE	TRUE
chr4	168471884	C	A	ENST00000682922	ENSG00000181381	DDX60L	TRUE	TRUE
chr4	168471908	C	A	ENST00000682922	ENSG00000181381	DDX60L	TRUE	TRUE
chr4	168471922	A	C	ENST00000682922	ENSG00000181381	DDX60L	TRUE	TRUE
chr4	168471922	A	T	ENST00000682922	ENSG00000181381	DDX60L	TRUE	TRUE
chr4	168471933	A	C	ENST00000682922	ENSG00000181381	DDX60L	TRUE	TRUE
chr4	168471933	A	T	ENST00000682922	ENSG00000181381	DDX60L	TRUE	TRUE
chr4	168471937	C	A	ENST00000682922	ENSG00000181381	DDX60L	TRUE	FALSE
chr4	168471937	C	G	ENST00000682922	ENSG00000181381	DDX60L	TRUE	FALSE
chr4	168471937	C	T	ENST00000682922	ENSG00000181381	DDX60L	TRUE	FALSE
chr4	168471938	T	A	ENST00000682922	ENSG00000181381	DDX60L	TRUE	FALSE
chr4	168471938	T	C	ENST00000682922	ENSG00000181381	DDX60L	TRUE	FALSE
chr4	168471938	T	G	ENST00000682922	ENSG00000181381	DDX60L	TRUE	FALSE
chr4	168472453	A	C	ENST00000682922	ENSG00000181381	DDX60L	TRUE	FALSE
chr4	168472453	A	G	ENST00000682922	ENSG00000181381	DDX60L	TRUE	FALSE
chr4	168472453	A	T	ENST00000682922	ENSG00000181381	DDX60L	TRUE	FALSE
chr4	168472454	C	A	ENST00000682922	ENSG00000181381	DDX60L	TRUE	FALSE
chr4	168472454	C	G	ENST00000682922	ENSG00000181381	DDX60L	TRUE	FALSE
chr4	168472454	C	T	ENST00000682922	ENSG00000181381	DDX60L	TRUE	FALSE
chr4	168472462	T	A	ENST00000682922	ENSG00000181381	DDX60L	TRUE	FALSE
chr4	168472471	C	A	ENST00000682922	ENSG00000181381	DDX60L	TRUE	FALSE
chr4	168472476	A	T	ENST00000682922	ENSG00000181381	DDX60L	TRUE	FALSE
chr4	168472482	A	C	ENST00000682922	ENSG00000181381	DDX60L	FALSE	FALSE
chr4	168472482	A	T	ENST00000682922	ENSG00000181381	DDX60L	FALSE	FALSE
chr4	168472486	G	A	ENST00000682922	ENSG00000181381	DDX60L	FALSE	FALSE
chr4	168472495	C	A	ENST00000682922	ENSG00000181381	DDX60L	FALSE	FALSE
chr4	168472519	T	A	ENST00000682922	ENSG00000181381	DDX60L	FALSE	FALSE
chr4	168472521	G	C	ENST00000682922	ENSG00000181381	DDX60L	FALSE	FALSE
chr4	168472521	G	T	ENST00000682922	ENSG00000181381	DDX60L	FALSE	FALSE
chr4	168472525	C	A	ENST00000682922	ENSG00000181381	DDX60L	TRUE	FALSE
chr4	168472525	C	G	ENST00000682922	ENSG00000181381	DDX60L	TRUE	FALSE
chr4	168472525	C	T	ENST00000682922	ENSG00000181381	DDX60L	TRUE	FALSE
chr4	168472526	T	A	ENST00000682922	ENSG00000181381	DDX60L	TRUE	FALSE
chr4	168472526	T	C	ENST00000682922	ENSG00000181381	DDX60L	TRUE	FALSE
chr4	168472526	T	G	ENST00000682922	ENSG00000181381	DDX60L	TRUE	FALSE
chr4	168472694	A	C	ENST00000682922	ENSG00000181381	DDX60L	TRUE	FALSE
chr4	168472694	A	G	ENST00000682922	ENSG00000181381	DDX60L	TRUE	FALSE
chr4	168472694	A	T	ENST00000682922	ENSG00000181381	DDX60L	TRUE	FALSE
chr4	168472695	C	A	ENST00000682922	ENSG00000181381	DDX60L	TRUE	FALSE
chr4	168472695	C	G	ENST00000682922	ENSG00000181381	DDX60L	TRUE	FALSE
chr4	168472695	C	T	ENST00000682922	ENSG00000181381	DDX60L	TRUE	FALSE
chr4	168472810	C	A	ENST00000682922	ENSG00000181381	DDX60L	TRUE	FALSE
chr4	168472810	C	G	ENST00000682922	ENSG00000181381	DDX60L	TRUE	FALSE
chr4	168472810	C	T	ENST00000682922	ENSG00000181381	DDX60L	TRUE	FALSE
chr4	168472811	T	A	ENST00000682922	ENSG00000181381	DDX60L	TRUE	FALSE
chr4	168472811	T	C	ENST00000682922	ENSG00000181381	DDX60L	TRUE	FALSE
chr4	168472811	T	G	ENST00000682922	ENSG00000181381	DDX60L	TRUE	FALSE
chr4	168480375	A	C	ENST00000682922	ENSG00000181381	DDX60L	FALSE	FALSE
chr4	168480375	A	G	ENST00000682922	ENSG00000181381	DDX60L	FALSE	FALSE
chr4	168480375	A	T	ENST00000682922	ENSG00000181381	DDX60L	FALSE	FALSE
chr4	168480376	C	A	ENST00000682922	ENSG00000181381	DDX60L	FALSE	FALSE
chr4	168480376	C	G	ENST00000682922	ENSG00000181381	DDX60L	FALSE	FALSE
chr4	168480376	C	T	ENST00000682922	ENSG00000181381	DDX60L	FALSE	FALSE
chr4	168497195	G	A	ENST00000505667	ENSG00000129116	PALLD	FALSE	FALSE
chr4	168497195	G	C	ENST00000505667	ENSG00000129116	PALLD	FALSE	FALSE
chr4	168497195	G	T	ENST00000505667	ENSG00000129116	PALLD	FALSE	FALSE
chr4	168497196	T	A	ENST00000505667	ENSG00000129116	PALLD	FALSE	FALSE
chr4	168497196	T	C	ENST00000505667	ENSG00000129116	PALLD	FALSE	FALSE
chr4	168497196	T	G	ENST00000505667	ENSG00000129116	PALLD	FALSE	FALSE
chr4	168511421	A	C	ENST00000505667	ENSG00000129116	PALLD	TRUE	FALSE
chr4	168511421	A	G	ENST00000505667	ENSG00000129116	PALLD	TRUE	FALSE
chr4	168511421	A	T	ENST00000505667	ENSG00000129116	PALLD	TRUE	FALSE
chr4	168511422	G	A	ENST00000505667	ENSG00000129116	PALLD	TRUE	FALSE
chr4	168511422	G	C	ENST00000505667	ENSG00000129116	PALLD	TRUE	FALSE
chr4	168511422	G	T	ENST00000505667	ENSG00000129116	PALLD	TRUE	FALSE
chr4	168511509	C	A	ENST00000505667	ENSG00000129116	PALLD	FALSE	FALSE
chr4	168511509	C	G	ENST00000505667	ENSG00000129116	PALLD	FALSE	FALSE
chr4	168511526	G	T	ENST00000505667	ENSG00000129116	PALLD	FALSE	FALSE
chr4	168511537	T	A	ENST00000505667	ENSG00000129116	PALLD	FALSE	FALSE
chr4	168511537	T	G	ENST00000505667	ENSG00000129116	PALLD	FALSE	FALSE
chr4	168511548	C	A	ENST00000505667	ENSG00000129116	PALLD	FALSE	FALSE
chr4	168511548	C	G	ENST00000505667	ENSG00000129116	PALLD	FALSE	FALSE
chr4	168511556	C	T	ENST00000505667	ENSG00000129116	PALLD	TRUE	FALSE
chr4	168511559	G	T	ENST00000505667	ENSG00000129116	PALLD	TRUE	FALSE
chr4	168511562	G	T	ENST00000505667	ENSG00000129116	PALLD	TRUE	FALSE
chr4	168511568	A	T	ENST00000505667	ENSG00000129116	PALLD	TRUE	FALSE
chr4	168511610	C	T	ENST00000505667	ENSG00000129116	PALLD	TRUE	TRUE
chr4	168511613	G	T	ENST00000505667	ENSG00000129116	PALLD	TRUE	TRUE
chr4	168511616	G	T	ENST00000505667	ENSG00000129116	PALLD	TRUE	TRUE
chr4	168511625	A	T	ENST00000505667	ENSG00000129116	PALLD	TRUE	TRUE
chr4	168511646	A	T	ENST00000505667	ENSG00000129116	PALLD	TRUE	TRUE
chr4	168511664	G	T	ENST00000505667	ENSG00000129116	PALLD	TRUE	TRUE
chr4	168511670	G	T	ENST00000505667	ENSG00000129116	PALLD	TRUE	TRUE
chr4	168511683	C	A	ENST00000505667	ENSG00000129116	PALLD	TRUE	TRUE
chr4	168511685	G	T	ENST00000505667	ENSG00000129116	PALLD	TRUE	TRUE
chr4	168511688	A	T	ENST00000505667	ENSG00000129116	PALLD	TRUE	TRUE
chr4	168511691	G	T	ENST00000505667	ENSG00000129116	PALLD	TRUE	TRUE
chr4	168511698	C	A	ENST00000505667	ENSG00000129116	PALLD	TRUE	TRUE
chr4	168511700	C	T	ENST00000505667	ENSG00000129116	PALLD	TRUE	TRUE
chr4	168511732	T	A	ENST00000505667	ENSG00000129116	PALLD	TRUE	TRUE
chr4	168511733	G	T	ENST00000505667	ENSG00000129116	PALLD	TRUE	TRUE
chr4	168511748	A	T	ENST00000505667	ENSG00000129116	PALLD	TRUE	TRUE
chr4	168511751	G	T	ENST00000505667	ENSG00000129116	PALLD	TRUE	TRUE
chr4	168511757	A	T	ENST00000505667	ENSG00000129116	PALLD	TRUE	TRUE
chr4	168511761	T	A	ENST00000505667	ENSG00000129116	PALLD	TRUE	TRUE
chr4	168511766	G	T	ENST00000505667	ENSG00000129116	PALLD	TRUE	TRUE
chr4	168511776	C	A	ENST00000505667	ENSG00000129116	PALLD	TRUE	TRUE
chr4	168511781	A	T	ENST00000505667	ENSG00000129116	PALLD	TRUE	TRUE
chr4	168511787	C	T	ENST00000505667	ENSG00000129116	PALLD	TRUE	TRUE
chr4	168511800	C	A	ENST00000505667	ENSG00000129116	PALLD	TRUE	TRUE
chr4	168511800	C	G	ENST00000505667	ENSG00000129116	PALLD	TRUE	TRUE
chr4	168511811	C	T	ENST00000505667	ENSG00000129116	PALLD	TRUE	TRUE
chr4	168511823	G	T	ENST00000505667	ENSG00000129116	PALLD	TRUE	TRUE
chr4	168511826	A	T	ENST00000505667	ENSG00000129116	PALLD	TRUE	TRUE
chr4	168511829	C	T	ENST00000505667	ENSG00000129116	PALLD	TRUE	TRUE
chr4	168511835	A	T	ENST00000505667	ENSG00000129116	PALLD	TRUE	TRUE
chr4	168511848	C	A	ENST00000505667	ENSG00000129116	PALLD	TRUE	TRUE
chr4	168511848	C	G	ENST00000505667	ENSG00000129116	PALLD	TRUE	TRUE
chr4	168511857	C	A	ENST00000505667	ENSG00000129116	PALLD	TRUE	TRUE
chr4	168511857	C	G	ENST00000505667	ENSG00000129116	PALLD	TRUE	TRUE
chr4	168511859	A	T	ENST00000505667	ENSG00000129116	PALLD	TRUE	TRUE
chr4	168511865	A	T	ENST00000505667	ENSG00000129116	PALLD	TRUE	TRUE
chr4	168511878	C	A	ENST00000505667	ENSG00000129116	PALLD	TRUE	TRUE
chr4	168511878	C	G	ENST00000505667	ENSG00000129116	PALLD	TRUE	TRUE
chr4	168511903	C	A	ENST00000505667	ENSG00000129116	PALLD	TRUE	TRUE
chr4	168511903	C	G	ENST00000505667	ENSG00000129116	PALLD	TRUE	TRUE
chr4	168511916	C	T	ENST00000505667	ENSG00000129116	PALLD	TRUE	TRUE
chr4	168511919	A	T	ENST00000505667	ENSG00000129116	PALLD	TRUE	TRUE
chr4	168511925	G	T	ENST00000505667	ENSG00000129116	PALLD	TRUE	TRUE
chr4	168511928	A	T	ENST00000505667	ENSG00000129116	PALLD	TRUE	TRUE
chr4	168511940	A	T	ENST00000505667	ENSG00000129116	PALLD	TRUE	TRUE
chr4	168511961	A	T	ENST00000505667	ENSG00000129116	PALLD	TRUE	TRUE
chr4	168511967	A	T	ENST00000505667	ENSG00000129116	PALLD	TRUE	TRUE
chr4	168511979	C	T	ENST00000505667	ENSG00000129116	PALLD	TRUE	TRUE
chr4	168511982	A	T	ENST00000505667	ENSG00000129116	PALLD	TRUE	TRUE
chr4	168511985	A	T	ENST00000505667	ENSG00000129116	PALLD	TRUE	TRUE
chr4	168511997	C	T	ENST00000505667	ENSG00000129116	PALLD	TRUE	TRUE
chr4	168512003	C	T	ENST00000505667	ENSG00000129116	PALLD	TRUE	TRUE
chr4	168512011	T	A	ENST00000505667	ENSG00000129116	PALLD	TRUE	TRUE
chr4	168512015	A	T	ENST00000505667	ENSG00000129116	PALLD	TRUE	TRUE
chr4	168512028	T	A	ENST00000505667	ENSG00000129116	PALLD	TRUE	TRUE
chr4	168512028	T	G	ENST00000505667	ENSG00000129116	PALLD	TRUE	TRUE
chr4	168512033	G	T	ENST00000505667	ENSG00000129116	PALLD	TRUE	TRUE
chr4	168512036	G	T	ENST00000505667	ENSG00000129116	PALLD	TRUE	TRUE
chr4	168512054	A	T	ENST00000505667	ENSG00000129116	PALLD	TRUE	TRUE
chr4	168512063	A	T	ENST00000505667	ENSG00000129116	PALLD	TRUE	TRUE
chr4	168512069	A	T	ENST00000505667	ENSG00000129116	PALLD	TRUE	TRUE
chr4	168512075	A	T	ENST00000505667	ENSG00000129116	PALLD	TRUE	TRUE
chr4	168512090	G	T	ENST00000505667	ENSG00000129116	PALLD	TRUE	TRUE
chr4	168512097	C	A	ENST00000505667	ENSG00000129116	PALLD	TRUE	TRUE
chr4	168512100	C	A	ENST00000505667	ENSG00000129116	PALLD	TRUE	TRUE
chr4	168512100	C	G	ENST00000505667	ENSG00000129116	PALLD	TRUE	TRUE
chr4	168512116	C	A	ENST00000505667	ENSG00000129116	PALLD	TRUE	TRUE
chr4	168512116	C	G	ENST00000505667	ENSG00000129116	PALLD	TRUE	TRUE
chr4	168512126	A	T	ENST00000505667	ENSG00000129116	PALLD	TRUE	TRUE
chr4	168512132	C	T	ENST00000505667	ENSG00000129116	PALLD	TRUE	TRUE
chr4	168512139	C	A	ENST00000505667	ENSG00000129116	PALLD	TRUE	TRUE
chr4	168512139	C	G	ENST00000505667	ENSG00000129116	PALLD	TRUE	TRUE
chr4	168512157	C	A	ENST00000505667	ENSG00000129116	PALLD	TRUE	TRUE
chr4	168512157	C	G	ENST00000505667	ENSG00000129116	PALLD	TRUE	TRUE
chr4	168512165	C	T	ENST00000505667	ENSG00000129116	PALLD	TRUE	TRUE
chr4	168512177	G	T	ENST00000505667	ENSG00000129116	PALLD	TRUE	TRUE
chr4	168512183	C	T	ENST00000505667	ENSG00000129116	PALLD	TRUE	TRUE
chr4	168512189	G	T	ENST00000505667	ENSG00000129116	PALLD	TRUE	TRUE
chr4	168512195	G	T	ENST00000505667	ENSG00000129116	PALLD	TRUE	TRUE
chr4	168512198	A	T	ENST00000505667	ENSG00000129116	PALLD	TRUE	TRUE
chr4	168512201	G	T	ENST00000505667	ENSG00000129116	PALLD	TRUE	TRUE
chr4	168512207	A	T	ENST00000505667	ENSG00000129116	PALLD	TRUE	TRUE
chr4	168512230	C	A	ENST00000505667	ENSG00000129116	PALLD	TRUE	TRUE
chr4	168512233	C	A	ENST00000505667	ENSG00000129116	PALLD	TRUE	TRUE
chr4	168512233	C	G	ENST00000505667	ENSG00000129116	PALLD	TRUE	TRUE
chr4	168512234	C	T	ENST00000505667	ENSG00000129116	PALLD	TRUE	TRUE
chr4	168512243	C	T	ENST00000505667	ENSG00000129116	PALLD	TRUE	TRUE
chr4	168512250	T	A	ENST00000505667	ENSG00000129116	PALLD	TRUE	TRUE
chr4	168512270	A	T	ENST00000505667	ENSG00000129116	PALLD	TRUE	TRUE
chr4	168512282	C	T	ENST00000505667	ENSG00000129116	PALLD	TRUE	TRUE
chr4	168512318	C	T	ENST00000505667	ENSG00000129116	PALLD	TRUE	TRUE
chr4	168512327	C	T	ENST00000505667	ENSG00000129116	PALLD	TRUE	TRUE
chr4	168512330	A	T	ENST00000505667	ENSG00000129116	PALLD	TRUE	TRUE
chr4	168512342	C	T	ENST00000505667	ENSG00000129116	PALLD	TRUE	TRUE
chr4	168512345	G	T	ENST00000505667	ENSG00000129116	PALLD	TRUE	TRUE
chr4	168512354	G	T	ENST00000505667	ENSG00000129116	PALLD	TRUE	TRUE
chr4	168512363	C	T	ENST00000505667	ENSG00000129116	PALLD	TRUE	TRUE
chr4	168512371	T	A	ENST00000505667	ENSG00000129116	PALLD	TRUE	TRUE
chr4	168512371	T	G	ENST00000505667	ENSG00000129116	PALLD	TRUE	TRUE
chr4	168512375	G	T	ENST00000505667	ENSG00000129116	PALLD	TRUE	TRUE
chr4	168512380	T	A	ENST00000505667	ENSG00000129116	PALLD	TRUE	TRUE
chr4	168512381	A	T	ENST00000505667	ENSG00000129116	PALLD	TRUE	TRUE
chr4	168512390	G	T	ENST00000505667	ENSG00000129116	PALLD	TRUE	TRUE
chr4	168512405	C	T	ENST00000505667	ENSG00000129116	PALLD	TRUE	TRUE
chr4	168512411	A	T	ENST00000505667	ENSG00000129116	PALLD	TRUE	TRUE
chr4	168512413	G	A	ENST00000505667	ENSG00000129116	PALLD	TRUE	FALSE
chr4	168512413	G	C	ENST00000505667	ENSG00000129116	PALLD	TRUE	FALSE
chr4	168512413	G	T	ENST00000505667	ENSG00000129116	PALLD	TRUE	FALSE
chr4	168512414	T	A	ENST00000505667	ENSG00000129116	PALLD	TRUE	FALSE
chr4	168512414	T	C	ENST00000505667	ENSG00000129116	PALLD	FALSE	FALSE
chr4	168512414	T	G	ENST00000505667	ENSG00000129116	PALLD	TRUE	FALSE
chr4	168668188	A	C	ENST00000505667	ENSG00000129116	PALLD	TRUE	FALSE
chr4	168668188	A	G	ENST00000505667	ENSG00000129116	PALLD	TRUE	FALSE
chr4	168668188	A	T	ENST00000505667	ENSG00000129116	PALLD	TRUE	FALSE
chr4	168668189	G	A	ENST00000505667	ENSG00000129116	PALLD	TRUE	FALSE
chr4	168668189	G	C	ENST00000505667	ENSG00000129116	PALLD	TRUE	FALSE
chr4	168668189	G	T	ENST00000505667	ENSG00000129116	PALLD	TRUE	FALSE
chr4	168668192	G	A	ENST00000505667	ENSG00000129116	PALLD	TRUE	TRUE
chr4	168668193	G	A	ENST00000505667	ENSG00000129116	PALLD	TRUE	TRUE
chr4	168668199	T	A	ENST00000505667	ENSG00000129116	PALLD	TRUE	TRUE
chr4	168668200	G	T	ENST00000505667	ENSG00000129116	PALLD	TRUE	TRUE
chr4	168668206	A	T	ENST00000505667	ENSG00000129116	PALLD	TRUE	TRUE
chr4	168668209	G	T	ENST00000505667	ENSG00000129116	PALLD	TRUE	TRUE
chr4	168668233	C	T	ENST00000505667	ENSG00000129116	PALLD	TRUE	TRUE
chr4	168668244	T	A	ENST00000505667	ENSG00000129116	PALLD	TRUE	TRUE
chr4	168668245	G	T	ENST00000505667	ENSG00000129116	PALLD	TRUE	TRUE
chr4	168668248	G	T	ENST00000505667	ENSG00000129116	PALLD	TRUE	TRUE
chr4	168668278	G	T	ENST00000505667	ENSG00000129116	PALLD	TRUE	TRUE
chr4	168668287	G	T	ENST00000505667	ENSG00000129116	PALLD	TRUE	TRUE
chr4	168668307	C	A	ENST00000505667	ENSG00000129116	PALLD	TRUE	TRUE
chr4	168668307	C	G	ENST00000505667	ENSG00000129116	PALLD	TRUE	TRUE
chr4	168668313	T	A	ENST00000505667	ENSG00000129116	PALLD	TRUE	TRUE
chr4	168668315	T	A	ENST00000505667	ENSG00000129116	PALLD	TRUE	TRUE
chr4	168668336	C	A	ENST00000505667	ENSG00000129116	PALLD	TRUE	TRUE
chr4	168668336	C	G	ENST00000505667	ENSG00000129116	PALLD	TRUE	TRUE
chr4	168668353	G	T	ENST00000505667	ENSG00000129116	PALLD	TRUE	TRUE
chr4	168668365	G	T	ENST00000505667	ENSG00000129116	PALLD	TRUE	TRUE
chr4	168668369	G	A	ENST00000505667	ENSG00000129116	PALLD	TRUE	FALSE
chr4	168668369	G	C	ENST00000505667	ENSG00000129116	PALLD	TRUE	FALSE
chr4	168668369	G	T	ENST00000505667	ENSG00000129116	PALLD	TRUE	FALSE
chr4	168668370	T	A	ENST00000505667	ENSG00000129116	PALLD	TRUE	FALSE
chr4	168668370	T	C	ENST00000505667	ENSG00000129116	PALLD	FALSE	FALSE
chr4	168668370	T	G	ENST00000505667	ENSG00000129116	PALLD	TRUE	FALSE
chr4	168681330	A	C	ENST00000505667	ENSG00000129116	PALLD	TRUE	FALSE
chr4	168681330	A	G	ENST00000505667	ENSG00000129116	PALLD	TRUE	FALSE
chr4	168681330	A	T	ENST00000505667	ENSG00000129116	PALLD	TRUE	FALSE
chr4	168681331	G	A	ENST00000505667	ENSG00000129116	PALLD	TRUE	FALSE
chr4	168681331	G	C	ENST00000505667	ENSG00000129116	PALLD	TRUE	FALSE
chr4	168681331	G	T	ENST00000505667	ENSG00000129116	PALLD	TRUE	FALSE
chr4	168681341	C	A	ENST00000505667	ENSG00000129116	PALLD	TRUE	TRUE
chr4	168681341	C	G	ENST00000505667	ENSG00000129116	PALLD	TRUE	TRUE
chr4	168681358	G	T	ENST00000505667	ENSG00000129116	PALLD	TRUE	TRUE
chr4	168681365	T	A	ENST00000505667	ENSG00000129116	PALLD	TRUE	TRUE
chr4	168681365	T	G	ENST00000505667	ENSG00000129116	PALLD	TRUE	TRUE
chr4	168681373	A	T	ENST00000505667	ENSG00000129116	PALLD	TRUE	TRUE
chr4	168681377	C	A	ENST00000505667	ENSG00000129116	PALLD	TRUE	TRUE
chr4	168681377	C	G	ENST00000505667	ENSG00000129116	PALLD	TRUE	TRUE
chr4	168681379	A	T	ENST00000505667	ENSG00000129116	PALLD	TRUE	TRUE
chr4	168681385	G	T	ENST00000505667	ENSG00000129116	PALLD	TRUE	TRUE
chr4	168681397	C	T	ENST00000505667	ENSG00000129116	PALLD	TRUE	TRUE
chr4	168681399	G	A	ENST00000505667	ENSG00000129116	PALLD	TRUE	FALSE
chr4	168681399	G	C	ENST00000505667	ENSG00000129116	PALLD	TRUE	FALSE
chr4	168681399	G	T	ENST00000505667	ENSG00000129116	PALLD	TRUE	FALSE
chr4	168681400	T	A	ENST00000505667	ENSG00000129116	PALLD	TRUE	FALSE
chr4	168681400	T	C	ENST00000505667	ENSG00000129116	PALLD	TRUE	FALSE
chr4	168681400	T	G	ENST00000505667	ENSG00000129116	PALLD	TRUE	FALSE
chr4	168682996	A	C	ENST00000505667	ENSG00000129116	PALLD	TRUE	FALSE
chr4	168682996	A	G	ENST00000505667	ENSG00000129116	PALLD	TRUE	FALSE
chr4	168682996	A	T	ENST00000505667	ENSG00000129116	PALLD	TRUE	FALSE
chr4	168682997	G	A	ENST00000505667	ENSG00000129116	PALLD	TRUE	FALSE
chr4	168682997	G	C	ENST00000505667	ENSG00000129116	PALLD	TRUE	FALSE
chr4	168682997	G	T	ENST00000505667	ENSG00000129116	PALLD	TRUE	FALSE
chr4	168683002	C	T	ENST00000505667	ENSG00000129116	PALLD	TRUE	TRUE
chr4	168683005	A	T	ENST00000505667	ENSG00000129116	PALLD	TRUE	TRUE
chr4	168683008	A	T	ENST00000505667	ENSG00000129116	PALLD	TRUE	TRUE
chr4	168683027	T	A	ENST00000505667	ENSG00000129116	PALLD	TRUE	TRUE
chr4	168683035	G	T	ENST00000505667	ENSG00000129116	PALLD	TRUE	TRUE
chr4	168683039	C	A	ENST00000505667	ENSG00000129116	PALLD	TRUE	TRUE
chr4	168683039	C	G	ENST00000505667	ENSG00000129116	PALLD	TRUE	TRUE
chr4	168683042	C	A	ENST00000505667	ENSG00000129116	PALLD	TRUE	TRUE
chr4	168683042	C	G	ENST00000505667	ENSG00000129116	PALLD	TRUE	TRUE
chr4	168683050	A	T	ENST00000505667	ENSG00000129116	PALLD	TRUE	TRUE
chr4	168683077	C	T	ENST00000505667	ENSG00000129116	PALLD	TRUE	TRUE
chr4	168683098	C	T	ENST00000505667	ENSG00000129116	PALLD	TRUE	TRUE
chr4	168683101	C	T	ENST00000505667	ENSG00000129116	PALLD	TRUE	TRUE
chr4	168683104	G	A	ENST00000505667	ENSG00000129116	PALLD	TRUE	FALSE
chr4	168683104	G	C	ENST00000505667	ENSG00000129116	PALLD	TRUE	FALSE
chr4	168683104	G	T	ENST00000505667	ENSG00000129116	PALLD	TRUE	FALSE
chr4	168683105	T	A	ENST00000505667	ENSG00000129116	PALLD	TRUE	FALSE
chr4	168683105	T	C	ENST00000505667	ENSG00000129116	PALLD	FALSE	FALSE
chr4	168683105	T	G	ENST00000505667	ENSG00000129116	PALLD	TRUE	FALSE
chr4	168685483	A	C	ENST00000505667	ENSG00000129116	PALLD	TRUE	FALSE
chr4	168685483	A	G	ENST00000505667	ENSG00000129116	PALLD	TRUE	FALSE
chr4	168685483	A	T	ENST00000505667	ENSG00000129116	PALLD	TRUE	FALSE
chr4	168685484	G	A	ENST00000505667	ENSG00000129116	PALLD	TRUE	FALSE
chr4	168685484	G	C	ENST00000505667	ENSG00000129116	PALLD	TRUE	FALSE
chr4	168685484	G	T	ENST00000505667	ENSG00000129116	PALLD	TRUE	FALSE
chr4	168685501	C	A	ENST00000505667	ENSG00000129116	PALLD	TRUE	TRUE
chr4	168685501	C	G	ENST00000505667	ENSG00000129116	PALLD	TRUE	TRUE
chr4	168685505	T	A	ENST00000505667	ENSG00000129116	PALLD	TRUE	TRUE
chr4	168685505	T	G	ENST00000505667	ENSG00000129116	PALLD	TRUE	TRUE
chr4	168685511	C	A	ENST00000505667	ENSG00000129116	PALLD	TRUE	TRUE
chr4	168685512	C	T	ENST00000505667	ENSG00000129116	PALLD	TRUE	TRUE
chr4	168685521	G	T	ENST00000505667	ENSG00000129116	PALLD	TRUE	TRUE
chr4	168685538	C	A	ENST00000505667	ENSG00000129116	PALLD	TRUE	TRUE
chr4	168685538	C	G	ENST00000505667	ENSG00000129116	PALLD	TRUE	TRUE
chr4	168685557	A	T	ENST00000505667	ENSG00000129116	PALLD	TRUE	TRUE
chr4	168685560	G	A	ENST00000505667	ENSG00000129116	PALLD	TRUE	FALSE
chr4	168685560	G	C	ENST00000505667	ENSG00000129116	PALLD	TRUE	FALSE
chr4	168685560	G	T	ENST00000505667	ENSG00000129116	PALLD	TRUE	FALSE
chr4	168685561	T	A	ENST00000505667	ENSG00000129116	PALLD	TRUE	FALSE
chr4	168685561	T	C	ENST00000505667	ENSG00000129116	PALLD	TRUE	FALSE
chr4	168685561	T	G	ENST00000505667	ENSG00000129116	PALLD	TRUE	FALSE
chr4	168690601	A	C	ENST00000505667	ENSG00000129116	PALLD	TRUE	FALSE
chr4	168690601	A	G	ENST00000505667	ENSG00000129116	PALLD	TRUE	FALSE
chr4	168690601	A	T	ENST00000505667	ENSG00000129116	PALLD	TRUE	FALSE
chr4	168690602	G	A	ENST00000505667	ENSG00000129116	PALLD	TRUE	FALSE
chr4	168690602	G	C	ENST00000505667	ENSG00000129116	PALLD	TRUE	FALSE
chr4	168690602	G	T	ENST00000505667	ENSG00000129116	PALLD	TRUE	FALSE
chr4	168690603	G	T	ENST00000505667	ENSG00000129116	PALLD	TRUE	TRUE
chr4	168690609	C	T	ENST00000505667	ENSG00000129116	PALLD	TRUE	TRUE
chr4	168690627	G	T	ENST00000505667	ENSG00000129116	PALLD	TRUE	TRUE
chr4	168690633	C	T	ENST00000505667	ENSG00000129116	PALLD	TRUE	TRUE
chr4	168690648	G	T	ENST00000505667	ENSG00000129116	PALLD	TRUE	TRUE
chr4	168690653	C	A	ENST00000505667	ENSG00000129116	PALLD	TRUE	TRUE
chr4	168690678	C	T	ENST00000505667	ENSG00000129116	PALLD	TRUE	TRUE
chr4	168690684	C	T	ENST00000505667	ENSG00000129116	PALLD	TRUE	TRUE
chr4	168690688	G	A	ENST00000505667	ENSG00000129116	PALLD	TRUE	TRUE
chr4	168690689	G	A	ENST00000505667	ENSG00000129116	PALLD	TRUE	TRUE
chr4	168690696	C	T	ENST00000505667	ENSG00000129116	PALLD	TRUE	TRUE
chr4	168690705	G	T	ENST00000505667	ENSG00000129116	PALLD	TRUE	TRUE
chr4	168690711	C	T	ENST00000505667	ENSG00000129116	PALLD	TRUE	TRUE
chr4	168690729	C	T	ENST00000505667	ENSG00000129116	PALLD	TRUE	TRUE
chr4	168690738	C	T	ENST00000505667	ENSG00000129116	PALLD	TRUE	TRUE
chr4	168690741	A	T	ENST00000505667	ENSG00000129116	PALLD	TRUE	TRUE
chr4	168690744	A	T	ENST00000505667	ENSG00000129116	PALLD	TRUE	TRUE
chr4	168690745	G	A	ENST00000505667	ENSG00000129116	PALLD	TRUE	FALSE
chr4	168690745	G	C	ENST00000505667	ENSG00000129116	PALLD	TRUE	FALSE
chr4	168690745	G	T	ENST00000505667	ENSG00000129116	PALLD	TRUE	FALSE
chr4	168690746	T	A	ENST00000505667	ENSG00000129116	PALLD	TRUE	FALSE
chr4	168690746	T	C	ENST00000505667	ENSG00000129116	PALLD	TRUE	FALSE
chr4	168690746	T	G	ENST00000505667	ENSG00000129116	PALLD	TRUE	FALSE
chr4	168691267	A	C	ENST00000505667	ENSG00000129116	PALLD	FALSE	FALSE
chr4	168691267	A	G	ENST00000505667	ENSG00000129116	PALLD	FALSE	FALSE
chr4	168691267	A	T	ENST00000505667	ENSG00000129116	PALLD	FALSE	FALSE
chr4	168691268	G	A	ENST00000505667	ENSG00000129116	PALLD	FALSE	FALSE
chr4	168691268	G	C	ENST00000505667	ENSG00000129116	PALLD	FALSE	FALSE
chr4	168691268	G	T	ENST00000505667	ENSG00000129116	PALLD	FALSE	FALSE
chr4	168691274	A	T	ENST00000505667	ENSG00000129116	PALLD	TRUE	TRUE
chr4	168691286	G	T	ENST00000505667	ENSG00000129116	PALLD	TRUE	TRUE
chr4	168691292	G	T	ENST00000505667	ENSG00000129116	PALLD	TRUE	TRUE
chr4	168691293	G	A	ENST00000505667	ENSG00000129116	PALLD	TRUE	FALSE
chr4	168691293	G	C	ENST00000505667	ENSG00000129116	PALLD	TRUE	FALSE
chr4	168691293	G	T	ENST00000505667	ENSG00000129116	PALLD	TRUE	FALSE
chr4	168691294	T	A	ENST00000505667	ENSG00000129116	PALLD	TRUE	FALSE
chr4	168691294	T	C	ENST00000505667	ENSG00000129116	PALLD	TRUE	FALSE
chr4	168691294	T	G	ENST00000505667	ENSG00000129116	PALLD	TRUE	FALSE
chr4	168709026	A	C	ENST00000505667	ENSG00000129116	PALLD	TRUE	FALSE
chr4	168709026	A	G	ENST00000505667	ENSG00000129116	PALLD	TRUE	FALSE
chr4	168709026	A	T	ENST00000505667	ENSG00000129116	PALLD	TRUE	FALSE
chr4	168709027	G	A	ENST00000505667	ENSG00000129116	PALLD	TRUE	FALSE
chr4	168709027	G	C	ENST00000505667	ENSG00000129116	PALLD	TRUE	FALSE
chr4	168709027	G	T	ENST00000505667	ENSG00000129116	PALLD	TRUE	FALSE
chr4	168709030	G	T	ENST00000505667	ENSG00000129116	PALLD	TRUE	TRUE
chr4	168709038	C	A	ENST00000505667	ENSG00000129116	PALLD	TRUE	TRUE
chr4	168709054	G	T	ENST00000505667	ENSG00000129116	PALLD	TRUE	TRUE
chr4	168709066	G	T	ENST00000505667	ENSG00000129116	PALLD	TRUE	TRUE
chr4	168709089	T	A	ENST00000505667	ENSG00000129116	PALLD	TRUE	TRUE
chr4	168709091	C	A	ENST00000505667	ENSG00000129116	PALLD	TRUE	TRUE
chr4	168709091	C	G	ENST00000505667	ENSG00000129116	PALLD	TRUE	TRUE
chr4	168709096	A	T	ENST00000505667	ENSG00000129116	PALLD	TRUE	TRUE
chr4	168709107	T	A	ENST00000505667	ENSG00000129116	PALLD	TRUE	TRUE
chr4	168709107	T	G	ENST00000505667	ENSG00000129116	PALLD	TRUE	TRUE
chr4	168709108	G	T	ENST00000505667	ENSG00000129116	PALLD	TRUE	TRUE
chr4	168709112	C	A	ENST00000505667	ENSG00000129116	PALLD	TRUE	TRUE
chr4	168709112	C	G	ENST00000505667	ENSG00000129116	PALLD	TRUE	TRUE
chr4	168709129	C	T	ENST00000505667	ENSG00000129116	PALLD	TRUE	TRUE
chr4	168709145	C	A	ENST00000505667	ENSG00000129116	PALLD	TRUE	TRUE
chr4	168709145	C	G	ENST00000505667	ENSG00000129116	PALLD	TRUE	TRUE
chr4	168709148	G	A	ENST00000505667	ENSG00000129116	PALLD	TRUE	FALSE
chr4	168709148	G	C	ENST00000505667	ENSG00000129116	PALLD	TRUE	FALSE
chr4	168709148	G	T	ENST00000505667	ENSG00000129116	PALLD	TRUE	FALSE
chr4	168709149	T	A	ENST00000505667	ENSG00000129116	PALLD	TRUE	FALSE
chr4	168709149	T	C	ENST00000505667	ENSG00000129116	PALLD	TRUE	FALSE
chr4	168709149	T	G	ENST00000505667	ENSG00000129116	PALLD	TRUE	FALSE
chr4	168711579	A	C	ENST00000505667	ENSG00000129116	PALLD	TRUE	FALSE
chr4	168711579	A	G	ENST00000505667	ENSG00000129116	PALLD	TRUE	FALSE
chr4	168711579	A	T	ENST00000505667	ENSG00000129116	PALLD	TRUE	FALSE
chr4	168711580	G	A	ENST00000505667	ENSG00000129116	PALLD	TRUE	FALSE
chr4	168711580	G	C	ENST00000505667	ENSG00000129116	PALLD	TRUE	FALSE
chr4	168711580	G	T	ENST00000505667	ENSG00000129116	PALLD	TRUE	FALSE
chr4	168711589	G	T	ENST00000505667	ENSG00000129116	PALLD	TRUE	TRUE
chr4	168711597	T	A	ENST00000505667	ENSG00000129116	PALLD	TRUE	TRUE
chr4	168711603	C	A	ENST00000505667	ENSG00000129116	PALLD	TRUE	TRUE
chr4	168711603	C	G	ENST00000505667	ENSG00000129116	PALLD	TRUE	TRUE
chr4	168711604	G	T	ENST00000505667	ENSG00000129116	PALLD	TRUE	TRUE
chr4	168711608	C	A	ENST00000505667	ENSG00000129116	PALLD	TRUE	TRUE
chr4	168711608	C	G	ENST00000505667	ENSG00000129116	PALLD	TRUE	TRUE
chr4	168711613	G	T	ENST00000505667	ENSG00000129116	PALLD	TRUE	TRUE
chr4	168711616	G	T	ENST00000505667	ENSG00000129116	PALLD	TRUE	TRUE
chr4	168711637	C	T	ENST00000505667	ENSG00000129116	PALLD	TRUE	TRUE
chr4	168711665	T	A	ENST00000505667	ENSG00000129116	PALLD	TRUE	TRUE
chr4	168711667	G	T	ENST00000505667	ENSG00000129116	PALLD	TRUE	TRUE
chr4	168711680	T	A	ENST00000505667	ENSG00000129116	PALLD	TRUE	TRUE
chr4	168711682	G	T	ENST00000505667	ENSG00000129116	PALLD	TRUE	TRUE
chr4	168711686	T	A	ENST00000505667	ENSG00000129116	PALLD	TRUE	TRUE
chr4	168711692	C	A	ENST00000505667	ENSG00000129116	PALLD	TRUE	TRUE
chr4	168711692	C	G	ENST00000505667	ENSG00000129116	PALLD	TRUE	TRUE
chr4	168711694	A	T	ENST00000505667	ENSG00000129116	PALLD	TRUE	TRUE
chr4	168711697	A	T	ENST00000505667	ENSG00000129116	PALLD	TRUE	TRUE
chr4	168711706	G	T	ENST00000505667	ENSG00000129116	PALLD	TRUE	TRUE
chr4	168711712	C	T	ENST00000505667	ENSG00000129116	PALLD	TRUE	TRUE
chr4	168711715	C	T	ENST00000505667	ENSG00000129116	PALLD	TRUE	TRUE
chr4	168711730	G	T	ENST00000505667	ENSG00000129116	PALLD	TRUE	TRUE
chr4	168711734	T	A	ENST00000505667	ENSG00000129116	PALLD	TRUE	TRUE
chr4	168711734	T	G	ENST00000505667	ENSG00000129116	PALLD	TRUE	TRUE
chr4	168711757	C	T	ENST00000505667	ENSG00000129116	PALLD	TRUE	TRUE
chr4	168711763	C	T	ENST00000505667	ENSG00000129116	PALLD	TRUE	TRUE
chr4	168711778	G	T	ENST00000505667	ENSG00000129116	PALLD	TRUE	TRUE
chr4	168711784	G	T	ENST00000505667	ENSG00000129116	PALLD	TRUE	TRUE
chr4	168711793	G	T	ENST00000505667	ENSG00000129116	PALLD	TRUE	TRUE
chr4	168711811	G	T	ENST00000505667	ENSG00000129116	PALLD	TRUE	TRUE
chr4	168711820	G	T	ENST00000505667	ENSG00000129116	PALLD	TRUE	TRUE
chr4	168711835	A	T	ENST00000505667	ENSG00000129116	PALLD	TRUE	TRUE
chr4	168711850	A	T	ENST00000505667	ENSG00000129116	PALLD	TRUE	TRUE
chr4	168711881	C	A	ENST00000505667	ENSG00000129116	PALLD	TRUE	TRUE
chr4	168711881	C	G	ENST00000505667	ENSG00000129116	PALLD	TRUE	TRUE
chr4	168711889	A	T	ENST00000505667	ENSG00000129116	PALLD	TRUE	TRUE
chr4	168711892	G	T	ENST00000505667	ENSG00000129116	PALLD	TRUE	TRUE
chr4	168711913	A	T	ENST00000505667	ENSG00000129116	PALLD	TRUE	TRUE
chr4	168711919	A	T	ENST00000505667	ENSG00000129116	PALLD	TRUE	TRUE
chr4	168711924	G	A	ENST00000505667	ENSG00000129116	PALLD	TRUE	FALSE
chr4	168711924	G	C	ENST00000505667	ENSG00000129116	PALLD	TRUE	FALSE
chr4	168711924	G	T	ENST00000505667	ENSG00000129116	PALLD	TRUE	FALSE
chr4	168711925	T	A	ENST00000505667	ENSG00000129116	PALLD	TRUE	FALSE
chr4	168711925	T	C	ENST00000505667	ENSG00000129116	PALLD	TRUE	FALSE
chr4	168711925	T	G	ENST00000505667	ENSG00000129116	PALLD	TRUE	FALSE
chr4	168890920	A	C	ENST00000505667	ENSG00000129116	PALLD	TRUE	FALSE
chr4	168890920	A	G	ENST00000505667	ENSG00000129116	PALLD	TRUE	FALSE
chr4	168890920	A	T	ENST00000505667	ENSG00000129116	PALLD	TRUE	FALSE
chr4	168890921	G	A	ENST00000505667	ENSG00000129116	PALLD	TRUE	FALSE
chr4	168890921	G	C	ENST00000505667	ENSG00000129116	PALLD	TRUE	FALSE
chr4	168890921	G	T	ENST00000505667	ENSG00000129116	PALLD	TRUE	FALSE
chr4	168890923	G	T	ENST00000505667	ENSG00000129116	PALLD	TRUE	TRUE
chr4	168890932	A	T	ENST00000505667	ENSG00000129116	PALLD	TRUE	TRUE
chr4	168890935	A	T	ENST00000505667	ENSG00000129116	PALLD	TRUE	TRUE
chr4	168890944	A	T	ENST00000505667	ENSG00000129116	PALLD	TRUE	TRUE
chr4	168890953	A	T	ENST00000505667	ENSG00000129116	PALLD	TRUE	TRUE
chr4	168890968	G	T	ENST00000505667	ENSG00000129116	PALLD	TRUE	TRUE
chr4	168890971	G	T	ENST00000505667	ENSG00000129116	PALLD	TRUE	TRUE
chr4	168890977	C	T	ENST00000505667	ENSG00000129116	PALLD	TRUE	TRUE
chr4	168890986	A	T	ENST00000505667	ENSG00000129116	PALLD	TRUE	TRUE
chr4	168891001	C	T	ENST00000505667	ENSG00000129116	PALLD	TRUE	TRUE
chr4	168891010	G	T	ENST00000505667	ENSG00000129116	PALLD	TRUE	TRUE
chr4	168891013	C	T	ENST00000505667	ENSG00000129116	PALLD	TRUE	TRUE
chr4	168891016	A	T	ENST00000505667	ENSG00000129116	PALLD	TRUE	TRUE
chr4	168891028	A	T	ENST00000505667	ENSG00000129116	PALLD	TRUE	TRUE
chr4	168891031	G	T	ENST00000505667	ENSG00000129116	PALLD	TRUE	TRUE
chr4	168891052	C	T	ENST00000505667	ENSG00000129116	PALLD	TRUE	TRUE
chr4	168891058	G	A	ENST00000505667	ENSG00000129116	PALLD	TRUE	FALSE
chr4	168891058	G	C	ENST00000505667	ENSG00000129116	PALLD	TRUE	FALSE
chr4	168891058	G	T	ENST00000505667	ENSG00000129116	PALLD	TRUE	FALSE
chr4	168891059	T	A	ENST00000505667	ENSG00000129116	PALLD	TRUE	FALSE
chr4	168891059	T	C	ENST00000505667	ENSG00000129116	PALLD	TRUE	FALSE
chr4	168891059	T	G	ENST00000505667	ENSG00000129116	PALLD	TRUE	FALSE
chr4	168894577	A	C	ENST00000505667	ENSG00000129116	PALLD	TRUE	FALSE
chr4	168894577	A	G	ENST00000505667	ENSG00000129116	PALLD	TRUE	FALSE
chr4	168894577	A	T	ENST00000505667	ENSG00000129116	PALLD	TRUE	FALSE
chr4	168894578	G	A	ENST00000505667	ENSG00000129116	PALLD	TRUE	FALSE
chr4	168894578	G	C	ENST00000505667	ENSG00000129116	PALLD	TRUE	FALSE
chr4	168894578	G	T	ENST00000505667	ENSG00000129116	PALLD	TRUE	FALSE
chr4	168894583	T	A	ENST00000505667	ENSG00000129116	PALLD	TRUE	TRUE
chr4	168894583	T	G	ENST00000505667	ENSG00000129116	PALLD	TRUE	TRUE
chr4	168894590	C	A	ENST00000505667	ENSG00000129116	PALLD	TRUE	TRUE
chr4	168894590	C	G	ENST00000505667	ENSG00000129116	PALLD	TRUE	TRUE
chr4	168894591	G	T	ENST00000505667	ENSG00000129116	PALLD	TRUE	TRUE
chr4	168894594	G	T	ENST00000505667	ENSG00000129116	PALLD	TRUE	TRUE
chr4	168894597	A	T	ENST00000505667	ENSG00000129116	PALLD	TRUE	TRUE
chr4	168894609	C	T	ENST00000505667	ENSG00000129116	PALLD	TRUE	TRUE
chr4	168894648	C	T	ENST00000505667	ENSG00000129116	PALLD	TRUE	TRUE
chr4	168894651	G	T	ENST00000505667	ENSG00000129116	PALLD	TRUE	TRUE
chr4	168894657	G	T	ENST00000505667	ENSG00000129116	PALLD	TRUE	TRUE
chr4	168894660	G	T	ENST00000505667	ENSG00000129116	PALLD	TRUE	TRUE
chr4	168894663	G	T	ENST00000505667	ENSG00000129116	PALLD	TRUE	TRUE
chr4	168894675	C	T	ENST00000505667	ENSG00000129116	PALLD	TRUE	TRUE
chr4	168894678	G	A	ENST00000505667	ENSG00000129116	PALLD	TRUE	FALSE
chr4	168894678	G	C	ENST00000505667	ENSG00000129116	PALLD	TRUE	FALSE
chr4	168894678	G	T	ENST00000505667	ENSG00000129116	PALLD	TRUE	FALSE
chr4	168894679	T	A	ENST00000505667	ENSG00000129116	PALLD	TRUE	FALSE
chr4	168894679	T	C	ENST00000505667	ENSG00000129116	PALLD	TRUE	FALSE
chr4	168894679	T	G	ENST00000505667	ENSG00000129116	PALLD	TRUE	FALSE
chr4	168896547	A	C	ENST00000505667	ENSG00000129116	PALLD	FALSE	FALSE
chr4	168896547	A	G	ENST00000505667	ENSG00000129116	PALLD	FALSE	FALSE
chr4	168896547	A	T	ENST00000505667	ENSG00000129116	PALLD	FALSE	FALSE
chr4	168896548	G	A	ENST00000505667	ENSG00000129116	PALLD	FALSE	FALSE
chr4	168896548	G	C	ENST00000505667	ENSG00000129116	PALLD	FALSE	FALSE
chr4	168896548	G	T	ENST00000505667	ENSG00000129116	PALLD	FALSE	FALSE
chr4	168896594	C	T	ENST00000505667	ENSG00000129116	PALLD	TRUE	TRUE
chr4	168896597	A	T	ENST00000505667	ENSG00000129116	PALLD	TRUE	TRUE
chr4	168896600	G	A	ENST00000505667	ENSG00000129116	PALLD	FALSE	FALSE
chr4	168896600	G	C	ENST00000505667	ENSG00000129116	PALLD	FALSE	FALSE
chr4	168896600	G	T	ENST00000505667	ENSG00000129116	PALLD	FALSE	FALSE
chr4	168896601	T	A	ENST00000505667	ENSG00000129116	PALLD	FALSE	FALSE
chr4	168896601	T	C	ENST00000505667	ENSG00000129116	PALLD	FALSE	FALSE
chr4	168896601	T	G	ENST00000505667	ENSG00000129116	PALLD	TRUE	FALSE
chr4	168898491	A	C	ENST00000505667	ENSG00000129116	PALLD	TRUE	FALSE
chr4	168898491	A	G	ENST00000505667	ENSG00000129116	PALLD	TRUE	FALSE
chr4	168898491	A	T	ENST00000505667	ENSG00000129116	PALLD	TRUE	FALSE
chr4	168898492	G	A	ENST00000505667	ENSG00000129116	PALLD	TRUE	FALSE
chr4	168898492	G	C	ENST00000505667	ENSG00000129116	PALLD	TRUE	FALSE
chr4	168898492	G	T	ENST00000505667	ENSG00000129116	PALLD	TRUE	FALSE
chr4	168898493	G	T	ENST00000505667	ENSG00000129116	PALLD	TRUE	TRUE
chr4	168898498	C	A	ENST00000505667	ENSG00000129116	PALLD	TRUE	TRUE
chr4	168898498	C	G	ENST00000505667	ENSG00000129116	PALLD	TRUE	TRUE
chr4	168898499	A	T	ENST00000505667	ENSG00000129116	PALLD	TRUE	TRUE
chr4	168898513	T	A	ENST00000505667	ENSG00000129116	PALLD	TRUE	TRUE
chr4	168898514	G	T	ENST00000505667	ENSG00000129116	PALLD	TRUE	TRUE
chr4	168898517	C	T	ENST00000505667	ENSG00000129116	PALLD	TRUE	TRUE
chr4	168898520	A	T	ENST00000505667	ENSG00000129116	PALLD	TRUE	TRUE
chr4	168898532	G	T	ENST00000505667	ENSG00000129116	PALLD	TRUE	TRUE
chr4	168898538	G	T	ENST00000505667	ENSG00000129116	PALLD	TRUE	TRUE
chr4	168898543	C	A	ENST00000505667	ENSG00000129116	PALLD	TRUE	TRUE
chr4	168898543	C	G	ENST00000505667	ENSG00000129116	PALLD	TRUE	TRUE
chr4	168898550	G	T	ENST00000505667	ENSG00000129116	PALLD	TRUE	TRUE
chr4	168898568	G	T	ENST00000505667	ENSG00000129116	PALLD	TRUE	TRUE
chr4	168898572	C	A	ENST00000505667	ENSG00000129116	PALLD	TRUE	TRUE
chr4	168898572	C	G	ENST00000505667	ENSG00000129116	PALLD	TRUE	TRUE
chr4	168898580	G	T	ENST00000505667	ENSG00000129116	PALLD	TRUE	TRUE
chr4	168898586	C	T	ENST00000505667	ENSG00000129116	PALLD	TRUE	TRUE
chr4	168898591	T	A	ENST00000505667	ENSG00000129116	PALLD	TRUE	TRUE
chr4	168898591	T	G	ENST00000505667	ENSG00000129116	PALLD	TRUE	TRUE
chr4	168898592	G	T	ENST00000505667	ENSG00000129116	PALLD	TRUE	TRUE
chr4	168898607	G	T	ENST00000505667	ENSG00000129116	PALLD	TRUE	TRUE
chr4	168898613	G	T	ENST00000505667	ENSG00000129116	PALLD	TRUE	TRUE
chr4	168898631	G	T	ENST00000505667	ENSG00000129116	PALLD	TRUE	TRUE
chr4	168898637	A	T	ENST00000505667	ENSG00000129116	PALLD	TRUE	TRUE
chr4	168898643	A	T	ENST00000505667	ENSG00000129116	PALLD	TRUE	TRUE
chr4	168898651	C	A	ENST00000505667	ENSG00000129116	PALLD	TRUE	TRUE
chr4	168898651	C	G	ENST00000505667	ENSG00000129116	PALLD	TRUE	TRUE
chr4	168898652	A	T	ENST00000505667	ENSG00000129116	PALLD	TRUE	TRUE
chr4	168898661	G	T	ENST00000505667	ENSG00000129116	PALLD	TRUE	TRUE
chr4	168898664	G	T	ENST00000505667	ENSG00000129116	PALLD	TRUE	TRUE
chr4	168898687	T	A	ENST00000505667	ENSG00000129116	PALLD	TRUE	TRUE
chr4	168898688	A	T	ENST00000505667	ENSG00000129116	PALLD	TRUE	TRUE
chr4	168898697	G	T	ENST00000505667	ENSG00000129116	PALLD	TRUE	TRUE
chr4	168898706	A	T	ENST00000505667	ENSG00000129116	PALLD	TRUE	TRUE
chr4	168898712	A	T	ENST00000505667	ENSG00000129116	PALLD	TRUE	TRUE
chr4	168898715	G	A	ENST00000505667	ENSG00000129116	PALLD	TRUE	FALSE
chr4	168898715	G	C	ENST00000505667	ENSG00000129116	PALLD	TRUE	FALSE
chr4	168898715	G	T	ENST00000505667	ENSG00000129116	PALLD	TRUE	FALSE
chr4	168898716	T	A	ENST00000505667	ENSG00000129116	PALLD	TRUE	FALSE
chr4	168898716	T	C	ENST00000505667	ENSG00000129116	PALLD	TRUE	FALSE
chr4	168898716	T	G	ENST00000505667	ENSG00000129116	PALLD	TRUE	FALSE
chr4	168903755	A	C	ENST00000505667	ENSG00000129116	PALLD	TRUE	FALSE
chr4	168903755	A	G	ENST00000505667	ENSG00000129116	PALLD	TRUE	FALSE
chr4	168903755	A	T	ENST00000505667	ENSG00000129116	PALLD	TRUE	FALSE
chr4	168903756	G	A	ENST00000505667	ENSG00000129116	PALLD	TRUE	FALSE
chr4	168903756	G	C	ENST00000505667	ENSG00000129116	PALLD	TRUE	FALSE
chr4	168903756	G	T	ENST00000505667	ENSG00000129116	PALLD	TRUE	FALSE
chr4	168903762	T	A	ENST00000505667	ENSG00000129116	PALLD	TRUE	TRUE
chr4	168903762	T	G	ENST00000505667	ENSG00000129116	PALLD	TRUE	TRUE
chr4	168903764	G	A	ENST00000505667	ENSG00000129116	PALLD	TRUE	TRUE
chr4	168903765	G	A	ENST00000505667	ENSG00000129116	PALLD	TRUE	TRUE
chr4	168903769	A	T	ENST00000505667	ENSG00000129116	PALLD	TRUE	TRUE
chr4	168903778	A	T	ENST00000505667	ENSG00000129116	PALLD	TRUE	TRUE
chr4	168903781	C	T	ENST00000505667	ENSG00000129116	PALLD	TRUE	TRUE
chr4	168903793	A	T	ENST00000505667	ENSG00000129116	PALLD	TRUE	TRUE
chr4	168903807	C	A	ENST00000505667	ENSG00000129116	PALLD	TRUE	TRUE
chr4	168903807	C	G	ENST00000505667	ENSG00000129116	PALLD	TRUE	TRUE
chr4	168903814	C	T	ENST00000505667	ENSG00000129116	PALLD	TRUE	TRUE
chr4	168903817	A	T	ENST00000505667	ENSG00000129116	PALLD	TRUE	TRUE
chr4	168903837	C	A	ENST00000505667	ENSG00000129116	PALLD	TRUE	TRUE
chr4	168903882	T	A	ENST00000505667	ENSG00000129116	PALLD	TRUE	TRUE
chr4	168903882	T	G	ENST00000505667	ENSG00000129116	PALLD	TRUE	TRUE
chr4	168903904	C	T	ENST00000505667	ENSG00000129116	PALLD	TRUE	TRUE
chr4	168903907	G	A	ENST00000505667	ENSG00000129116	PALLD	TRUE	FALSE
chr4	168903907	G	C	ENST00000505667	ENSG00000129116	PALLD	TRUE	FALSE
chr4	168903907	G	T	ENST00000505667	ENSG00000129116	PALLD	TRUE	FALSE
chr4	168903908	T	A	ENST00000505667	ENSG00000129116	PALLD	TRUE	FALSE
chr4	168903908	T	C	ENST00000505667	ENSG00000129116	PALLD	TRUE	FALSE
chr4	168903908	T	G	ENST00000505667	ENSG00000129116	PALLD	TRUE	FALSE
chr4	168913925	A	C	ENST00000505667	ENSG00000129116	PALLD	TRUE	FALSE
chr4	168913925	A	G	ENST00000505667	ENSG00000129116	PALLD	TRUE	FALSE
chr4	168913925	A	T	ENST00000505667	ENSG00000129116	PALLD	TRUE	FALSE
chr4	168913926	G	A	ENST00000505667	ENSG00000129116	PALLD	TRUE	FALSE
chr4	168913926	G	C	ENST00000505667	ENSG00000129116	PALLD	TRUE	FALSE
chr4	168913926	G	T	ENST00000505667	ENSG00000129116	PALLD	TRUE	FALSE
chr4	168913941	T	A	ENST00000505667	ENSG00000129116	PALLD	TRUE	TRUE
chr4	168913945	G	T	ENST00000505667	ENSG00000129116	PALLD	TRUE	TRUE
chr4	168913960	C	T	ENST00000505667	ENSG00000129116	PALLD	TRUE	TRUE
chr4	168913972	C	T	ENST00000505667	ENSG00000129116	PALLD	TRUE	TRUE
chr4	168913975	A	T	ENST00000505667	ENSG00000129116	PALLD	TRUE	TRUE
chr4	168913981	C	T	ENST00000505667	ENSG00000129116	PALLD	TRUE	TRUE
chr4	168914000	C	A	ENST00000505667	ENSG00000129116	PALLD	TRUE	TRUE
chr4	168914000	C	G	ENST00000505667	ENSG00000129116	PALLD	TRUE	TRUE
chr4	168914017	A	T	ENST00000505667	ENSG00000129116	PALLD	TRUE	TRUE
chr4	168914022	G	A	ENST00000505667	ENSG00000129116	PALLD	TRUE	FALSE
chr4	168914022	G	C	ENST00000505667	ENSG00000129116	PALLD	TRUE	FALSE
chr4	168914022	G	T	ENST00000505667	ENSG00000129116	PALLD	TRUE	FALSE
chr4	168914023	T	A	ENST00000505667	ENSG00000129116	PALLD	TRUE	FALSE
chr4	168914023	T	C	ENST00000505667	ENSG00000129116	PALLD	TRUE	FALSE
chr4	168914023	T	G	ENST00000505667	ENSG00000129116	PALLD	TRUE	FALSE
chr4	168915893	A	C	ENST00000505667	ENSG00000129116	PALLD	TRUE	FALSE
chr4	168915893	A	G	ENST00000505667	ENSG00000129116	PALLD	TRUE	FALSE
chr4	168915893	A	T	ENST00000505667	ENSG00000129116	PALLD	TRUE	FALSE
chr4	168915894	G	A	ENST00000505667	ENSG00000129116	PALLD	TRUE	FALSE
chr4	168915894	G	C	ENST00000505667	ENSG00000129116	PALLD	TRUE	FALSE
chr4	168915894	G	T	ENST00000505667	ENSG00000129116	PALLD	TRUE	FALSE
chr4	168915905	A	T	ENST00000505667	ENSG00000129116	PALLD	TRUE	TRUE
chr4	168915909	C	A	ENST00000505667	ENSG00000129116	PALLD	TRUE	TRUE
chr4	168915909	C	G	ENST00000505667	ENSG00000129116	PALLD	TRUE	TRUE
chr4	168915920	G	T	ENST00000505667	ENSG00000129116	PALLD	TRUE	TRUE
chr4	168915926	G	T	ENST00000505667	ENSG00000129116	PALLD	TRUE	TRUE
chr4	168915932	G	T	ENST00000505667	ENSG00000129116	PALLD	TRUE	TRUE
chr4	168915941	C	T	ENST00000505667	ENSG00000129116	PALLD	TRUE	TRUE
chr4	168915944	G	T	ENST00000505667	ENSG00000129116	PALLD	TRUE	TRUE
chr4	168915947	C	T	ENST00000505667	ENSG00000129116	PALLD	TRUE	TRUE
chr4	168915956	A	T	ENST00000505667	ENSG00000129116	PALLD	TRUE	TRUE
chr4	168915969	T	A	ENST00000505667	ENSG00000129116	PALLD	TRUE	TRUE
chr4	168915971	C	T	ENST00000505667	ENSG00000129116	PALLD	TRUE	TRUE
chr4	168915980	G	T	ENST00000505667	ENSG00000129116	PALLD	TRUE	TRUE
chr4	168915995	C	T	ENST00000505667	ENSG00000129116	PALLD	TRUE	TRUE
chr4	168915998	G	T	ENST00000505667	ENSG00000129116	PALLD	TRUE	TRUE
chr4	168916001	G	T	ENST00000505667	ENSG00000129116	PALLD	TRUE	TRUE
chr4	168916004	A	T	ENST00000505667	ENSG00000129116	PALLD	TRUE	TRUE
chr4	168916012	C	A	ENST00000505667	ENSG00000129116	PALLD	TRUE	TRUE
chr4	168916013	A	T	ENST00000505667	ENSG00000129116	PALLD	TRUE	TRUE
chr4	168916024	C	A	ENST00000505667	ENSG00000129116	PALLD	TRUE	TRUE
chr4	168916025	A	T	ENST00000505667	ENSG00000129116	PALLD	TRUE	TRUE
chr4	168916028	G	A	ENST00000505667	ENSG00000129116	PALLD	TRUE	FALSE
chr4	168916028	G	C	ENST00000505667	ENSG00000129116	PALLD	TRUE	FALSE
chr4	168916028	G	T	ENST00000505667	ENSG00000129116	PALLD	TRUE	FALSE
chr4	168916029	T	A	ENST00000505667	ENSG00000129116	PALLD	TRUE	FALSE
chr4	168916029	T	C	ENST00000505667	ENSG00000129116	PALLD	TRUE	FALSE
chr4	168916029	T	G	ENST00000505667	ENSG00000129116	PALLD	TRUE	FALSE
chr4	168921532	A	C	ENST00000505667	ENSG00000129116	PALLD	TRUE	FALSE
chr4	168921532	A	G	ENST00000505667	ENSG00000129116	PALLD	TRUE	FALSE
chr4	168921532	A	T	ENST00000505667	ENSG00000129116	PALLD	TRUE	FALSE
chr4	168921533	G	A	ENST00000505667	ENSG00000129116	PALLD	TRUE	FALSE
chr4	168921533	G	C	ENST00000505667	ENSG00000129116	PALLD	TRUE	FALSE
chr4	168921533	G	T	ENST00000505667	ENSG00000129116	PALLD	TRUE	FALSE
chr4	168921544	T	A	ENST00000505667	ENSG00000129116	PALLD	TRUE	TRUE
chr4	168921544	T	G	ENST00000505667	ENSG00000129116	PALLD	TRUE	TRUE
chr4	168921565	G	A	ENST00000505667	ENSG00000129116	PALLD	TRUE	TRUE
chr4	168921566	G	A	ENST00000505667	ENSG00000129116	PALLD	TRUE	TRUE
chr4	168921567	C	T	ENST00000505667	ENSG00000129116	PALLD	TRUE	TRUE
chr4	168921576	G	T	ENST00000505667	ENSG00000129116	PALLD	TRUE	TRUE
chr4	168921579	A	T	ENST00000505667	ENSG00000129116	PALLD	TRUE	TRUE
chr4	168921606	A	T	ENST00000505667	ENSG00000129116	PALLD	TRUE	TRUE
chr4	168921621	G	T	ENST00000505667	ENSG00000129116	PALLD	TRUE	TRUE
chr4	168921648	G	T	ENST00000505667	ENSG00000129116	PALLD	TRUE	TRUE
chr4	168921661	C	A	ENST00000505667	ENSG00000129116	PALLD	TRUE	TRUE
chr4	168921661	C	G	ENST00000505667	ENSG00000129116	PALLD	TRUE	TRUE
chr4	168921680	C	A	ENST00000505667	ENSG00000129116	PALLD	TRUE	TRUE
chr4	168921680	C	G	ENST00000505667	ENSG00000129116	PALLD	TRUE	TRUE
chr4	168921686	T	A	ENST00000505667	ENSG00000129116	PALLD	TRUE	TRUE
chr4	168921699	C	T	ENST00000505667	ENSG00000129116	PALLD	TRUE	TRUE
chr4	168921705	G	T	ENST00000505667	ENSG00000129116	PALLD	TRUE	TRUE
chr4	168921708	C	T	ENST00000505667	ENSG00000129116	PALLD	TRUE	TRUE
chr4	168921715	C	A	ENST00000505667	ENSG00000129116	PALLD	TRUE	TRUE
chr4	168921715	C	G	ENST00000505667	ENSG00000129116	PALLD	TRUE	TRUE
chr4	168921726	G	T	ENST00000505667	ENSG00000129116	PALLD	TRUE	TRUE
chr4	168921742	G	A	ENST00000505667	ENSG00000129116	PALLD	TRUE	FALSE
chr4	168921742	G	C	ENST00000505667	ENSG00000129116	PALLD	TRUE	FALSE
chr4	168921742	G	T	ENST00000505667	ENSG00000129116	PALLD	TRUE	FALSE
chr4	168921743	T	A	ENST00000505667	ENSG00000129116	PALLD	TRUE	FALSE
chr4	168921743	T	C	ENST00000505667	ENSG00000129116	PALLD	TRUE	FALSE
chr4	168921743	T	G	ENST00000505667	ENSG00000129116	PALLD	TRUE	FALSE
chr4	168924253	A	C	ENST00000505667	ENSG00000129116	PALLD	TRUE	FALSE
chr4	168924253	A	G	ENST00000505667	ENSG00000129116	PALLD	TRUE	FALSE
chr4	168924253	A	T	ENST00000505667	ENSG00000129116	PALLD	TRUE	FALSE
chr4	168924254	G	A	ENST00000505667	ENSG00000129116	PALLD	TRUE	FALSE
chr4	168924254	G	C	ENST00000505667	ENSG00000129116	PALLD	TRUE	FALSE
chr4	168924254	G	T	ENST00000505667	ENSG00000129116	PALLD	TRUE	FALSE
chr4	168924257	A	T	ENST00000505667	ENSG00000129116	PALLD	TRUE	TRUE
chr4	168924260	G	T	ENST00000505667	ENSG00000129116	PALLD	TRUE	TRUE
chr4	168924269	A	T	ENST00000505667	ENSG00000129116	PALLD	TRUE	TRUE
chr4	168924287	G	T	ENST00000505667	ENSG00000129116	PALLD	TRUE	TRUE
chr4	168924290	A	T	ENST00000505667	ENSG00000129116	PALLD	TRUE	TRUE
chr4	168924296	C	T	ENST00000505667	ENSG00000129116	PALLD	TRUE	TRUE
chr4	168924305	G	T	ENST00000505667	ENSG00000129116	PALLD	TRUE	TRUE
chr4	168924322	C	A	ENST00000505667	ENSG00000129116	PALLD	TRUE	TRUE
chr4	168924322	C	G	ENST00000505667	ENSG00000129116	PALLD	TRUE	TRUE
chr4	168924335	G	T	ENST00000505667	ENSG00000129116	PALLD	TRUE	TRUE
chr4	168924340	T	A	ENST00000505667	ENSG00000129116	PALLD	TRUE	TRUE
chr4	168924348	T	A	ENST00000505667	ENSG00000129116	PALLD	TRUE	TRUE
chr4	168924350	G	T	ENST00000505667	ENSG00000129116	PALLD	TRUE	TRUE
chr4	168924365	C	T	ENST00000505667	ENSG00000129116	PALLD	TRUE	TRUE
chr4	168924375	G	A	ENST00000505667	ENSG00000129116	PALLD	TRUE	TRUE
chr4	168924376	G	A	ENST00000505667	ENSG00000129116	PALLD	TRUE	TRUE
chr4	168924377	A	T	ENST00000505667	ENSG00000129116	PALLD	TRUE	TRUE
chr4	168924380	A	T	ENST00000505667	ENSG00000129116	PALLD	TRUE	TRUE
chr4	168924383	G	T	ENST00000505667	ENSG00000129116	PALLD	TRUE	TRUE
chr4	168924389	G	T	ENST00000505667	ENSG00000129116	PALLD	TRUE	TRUE
chr4	168924393	C	A	ENST00000505667	ENSG00000129116	PALLD	TRUE	TRUE
chr4	168924393	C	G	ENST00000505667	ENSG00000129116	PALLD	TRUE	TRUE
chr4	168924413	C	T	ENST00000505667	ENSG00000129116	PALLD	TRUE	TRUE
chr4	168924421	G	A	ENST00000505667	ENSG00000129116	PALLD	TRUE	FALSE
chr4	168924421	G	C	ENST00000505667	ENSG00000129116	PALLD	TRUE	FALSE
chr4	168924421	G	T	ENST00000505667	ENSG00000129116	PALLD	TRUE	FALSE
chr4	168924422	T	A	ENST00000505667	ENSG00000129116	PALLD	TRUE	FALSE
chr4	168924422	T	C	ENST00000505667	ENSG00000129116	PALLD	TRUE	FALSE
chr4	168924422	T	G	ENST00000505667	ENSG00000129116	PALLD	TRUE	FALSE
chr4	168924943	A	C	ENST00000505667	ENSG00000129116	PALLD	TRUE	FALSE
chr4	168924943	A	G	ENST00000505667	ENSG00000129116	PALLD	TRUE	FALSE
chr4	168924943	A	T	ENST00000505667	ENSG00000129116	PALLD	TRUE	FALSE
chr4	168924944	G	A	ENST00000505667	ENSG00000129116	PALLD	TRUE	FALSE
chr4	168924944	G	C	ENST00000505667	ENSG00000129116	PALLD	TRUE	FALSE
chr4	168924944	G	T	ENST00000505667	ENSG00000129116	PALLD	TRUE	FALSE
chr4	168924952	C	T	ENST00000505667	ENSG00000129116	PALLD	TRUE	TRUE
chr4	168924969	C	A	ENST00000505667	ENSG00000129116	PALLD	TRUE	TRUE
chr4	168924969	C	G	ENST00000505667	ENSG00000129116	PALLD	TRUE	TRUE
chr4	168924975	C	A	ENST00000505667	ENSG00000129116	PALLD	TRUE	TRUE
chr4	168924985	C	T	ENST00000505667	ENSG00000129116	PALLD	TRUE	TRUE
chr4	168924988	G	T	ENST00000505667	ENSG00000129116	PALLD	TRUE	TRUE
chr4	168924997	A	T	ENST00000505667	ENSG00000129116	PALLD	TRUE	TRUE
chr4	168925000	G	T	ENST00000505667	ENSG00000129116	PALLD	TRUE	TRUE
chr4	168925013	G	A	ENST00000505667	ENSG00000129116	PALLD	TRUE	TRUE
chr4	168925014	G	A	ENST00000505667	ENSG00000129116	PALLD	TRUE	TRUE
chr4	168925017	T	A	ENST00000505667	ENSG00000129116	PALLD	TRUE	TRUE
chr4	168925017	T	G	ENST00000505667	ENSG00000129116	PALLD	TRUE	TRUE
chr4	168925025	C	A	ENST00000505667	ENSG00000129116	PALLD	TRUE	TRUE
chr4	168925025	C	G	ENST00000505667	ENSG00000129116	PALLD	TRUE	TRUE
chr4	168925030	A	T	ENST00000505667	ENSG00000129116	PALLD	FALSE	FALSE
chr4	168925036	G	T	ENST00000505667	ENSG00000129116	PALLD	FALSE	FALSE
chr4	168925056	T	A	ENST00000505667	ENSG00000129116	PALLD	FALSE	FALSE
chr4	168925077	C	A	ENST00000505667	ENSG00000129116	PALLD	FALSE	FALSE
chr4	168925077	C	G	ENST00000505667	ENSG00000129116	PALLD	FALSE	FALSE
chr4	168925079	G	A	ENST00000505667	ENSG00000129116	PALLD	TRUE	FALSE
chr4	168925079	G	C	ENST00000505667	ENSG00000129116	PALLD	TRUE	FALSE
chr4	168925079	G	T	ENST00000505667	ENSG00000129116	PALLD	TRUE	FALSE
chr4	168925080	T	A	ENST00000505667	ENSG00000129116	PALLD	TRUE	FALSE
chr4	168925080	T	C	ENST00000505667	ENSG00000129116	PALLD	TRUE	FALSE
chr4	168925080	T	G	ENST00000505667	ENSG00000129116	PALLD	TRUE	FALSE
chr4	168925231	A	C	ENST00000505667	ENSG00000129116	PALLD	FALSE	FALSE
chr4	168925231	A	G	ENST00000505667	ENSG00000129116	PALLD	FALSE	FALSE
chr4	168925231	A	T	ENST00000505667	ENSG00000129116	PALLD	FALSE	FALSE
chr4	168925232	G	A	ENST00000505667	ENSG00000129116	PALLD	FALSE	FALSE
chr4	168925232	G	C	ENST00000505667	ENSG00000129116	PALLD	FALSE	FALSE
chr4	168925232	G	T	ENST00000505667	ENSG00000129116	PALLD	FALSE	FALSE
chr4	168925238	C	T	ENST00000505667	ENSG00000129116	PALLD	FALSE	FALSE
chr4	168925279	G	A	ENST00000505667	ENSG00000129116	PALLD	FALSE	FALSE
chr4	168925279	G	C	ENST00000505667	ENSG00000129116	PALLD	FALSE	FALSE
chr4	168925279	G	T	ENST00000505667	ENSG00000129116	PALLD	FALSE	FALSE
chr4	168925280	T	A	ENST00000505667	ENSG00000129116	PALLD	FALSE	FALSE
chr4	168925280	T	C	ENST00000505667	ENSG00000129116	PALLD	FALSE	FALSE
chr4	168925280	T	G	ENST00000505667	ENSG00000129116	PALLD	FALSE	FALSE
chr4	168926211	A	C	ENST00000505667	ENSG00000129116	PALLD	TRUE	FALSE
chr4	168926211	A	G	ENST00000505667	ENSG00000129116	PALLD	TRUE	FALSE
chr4	168926211	A	T	ENST00000505667	ENSG00000129116	PALLD	TRUE	FALSE
chr4	168926212	G	A	ENST00000505667	ENSG00000129116	PALLD	TRUE	FALSE
chr4	168926212	G	C	ENST00000505667	ENSG00000129116	PALLD	TRUE	FALSE
chr4	168926212	G	T	ENST00000505667	ENSG00000129116	PALLD	TRUE	FALSE
chr4	168990154	A	T	ENST00000306193	ENSG00000145439	CBR4	FALSE	FALSE
chr4	168990164	G	A	ENST00000306193	ENSG00000145439	CBR4	FALSE	FALSE
chr4	168990166	A	C	ENST00000306193	ENSG00000145439	CBR4	FALSE	FALSE
chr4	168990166	A	T	ENST00000306193	ENSG00000145439	CBR4	FALSE	FALSE
chr4	168990170	C	A	ENST00000306193	ENSG00000145439	CBR4	FALSE	FALSE
chr4	168990201	A	C	ENST00000306193	ENSG00000145439	CBR4	FALSE	FALSE
chr4	168990201	A	T	ENST00000306193	ENSG00000145439	CBR4	FALSE	FALSE
chr4	168990208	G	C	ENST00000306193	ENSG00000145439	CBR4	FALSE	FALSE
chr4	168990208	G	T	ENST00000306193	ENSG00000145439	CBR4	FALSE	FALSE
chr4	168990212	C	A	ENST00000306193	ENSG00000145439	CBR4	FALSE	FALSE
chr4	168990214	A	C	ENST00000306193	ENSG00000145439	CBR4	FALSE	FALSE
chr4	168990214	A	T	ENST00000306193	ENSG00000145439	CBR4	FALSE	FALSE
chr4	168990242	C	A	ENST00000306193	ENSG00000145439	CBR4	FALSE	FALSE
chr4	168990251	C	A	ENST00000306193	ENSG00000145439	CBR4	FALSE	FALSE
chr4	168990254	C	A	ENST00000306193	ENSG00000145439	CBR4	FALSE	FALSE
chr4	168990278	T	A	ENST00000306193	ENSG00000145439	CBR4	FALSE	FALSE
chr4	168990281	T	A	ENST00000306193	ENSG00000145439	CBR4	FALSE	FALSE
chr4	168990283	A	C	ENST00000306193	ENSG00000145439	CBR4	FALSE	FALSE
chr4	168990283	A	T	ENST00000306193	ENSG00000145439	CBR4	FALSE	FALSE
chr4	168990290	C	A	ENST00000306193	ENSG00000145439	CBR4	FALSE	FALSE
chr4	168990293	C	A	ENST00000306193	ENSG00000145439	CBR4	FALSE	FALSE
chr4	168990296	T	A	ENST00000306193	ENSG00000145439	CBR4	FALSE	FALSE
chr4	168990298	A	T	ENST00000306193	ENSG00000145439	CBR4	FALSE	FALSE
chr4	168990305	T	A	ENST00000306193	ENSG00000145439	CBR4	FALSE	FALSE
chr4	168990329	C	A	ENST00000306193	ENSG00000145439	CBR4	TRUE	FALSE
chr4	168990329	C	G	ENST00000306193	ENSG00000145439	CBR4	TRUE	FALSE
chr4	168990329	C	T	ENST00000306193	ENSG00000145439	CBR4	TRUE	FALSE
chr4	168990330	T	A	ENST00000306193	ENSG00000145439	CBR4	TRUE	FALSE
chr4	168990330	T	C	ENST00000306193	ENSG00000145439	CBR4	TRUE	FALSE
chr4	168990330	T	G	ENST00000306193	ENSG00000145439	CBR4	TRUE	FALSE
chr4	169002069	A	C	ENST00000306193	ENSG00000145439	CBR4	TRUE	FALSE
chr4	169002069	A	G	ENST00000306193	ENSG00000145439	CBR4	TRUE	FALSE
chr4	169002069	A	T	ENST00000306193	ENSG00000145439	CBR4	TRUE	FALSE
chr4	169002070	C	A	ENST00000306193	ENSG00000145439	CBR4	TRUE	FALSE
chr4	169002070	C	G	ENST00000306193	ENSG00000145439	CBR4	TRUE	FALSE
chr4	169002070	C	T	ENST00000306193	ENSG00000145439	CBR4	TRUE	FALSE
chr4	169002071	C	A	ENST00000306193	ENSG00000145439	CBR4	FALSE	FALSE
chr4	169002092	T	A	ENST00000306193	ENSG00000145439	CBR4	FALSE	FALSE
chr4	169002098	T	A	ENST00000306193	ENSG00000145439	CBR4	FALSE	FALSE
chr4	169002101	T	A	ENST00000306193	ENSG00000145439	CBR4
chr4	169002104	T	A	ENST00000306193	ENSG00000145439	CBR4
chr4	169002113	C	A	ENST00000306193	ENSG00000145439	CBR4
chr4	169002116	T	A	ENST00000306193	ENSG00000145439	CBR4
chr4	169002130	G	C	ENST00000306193	ENSG00000145439	CBR4
chr4	169002130	G	T	ENST00000306193	ENSG00000145439	CBR4
chr4	169002137	C	A	ENST00000306193	ENSG00000145439	CBR4
chr4	169002142	A	C	ENST00000306193	ENSG00000145439	CBR4
chr4	169002142	A	T	ENST00000306193	ENSG00000145439	CBR4
chr4	169002146	C	A	ENST00000306193	ENSG00000145439	CBR4
chr4	169002149	C	A	ENST00000306193	ENSG00000145439	CBR4
chr4	169002152	T	A	ENST00000306193	ENSG00000145439	CBR4
chr4	169002162	G	C	ENST00000306193	ENSG00000145439	CBR4
chr4	169002162	G	T	ENST00000306193	ENSG00000145439	CBR4
chr4	169002173	G	A	ENST00000306193	ENSG00000145439	CBR4
chr4	169002188	T	A	ENST00000306193	ENSG00000145439	CBR4
chr4	169002190	A	C	ENST00000306193	ENSG00000145439	CBR4
chr4	169002190	A	T	ENST00000306193	ENSG00000145439	CBR4
chr4	169002206	C	A	ENST00000306193	ENSG00000145439	CBR4	TRUE	FALSE
chr4	169002206	C	G	ENST00000306193	ENSG00000145439	CBR4	TRUE	FALSE
chr4	169002206	C	T	ENST00000306193	ENSG00000145439	CBR4	TRUE	FALSE
chr4	169002207	T	A	ENST00000306193	ENSG00000145439	CBR4	TRUE	FALSE
chr4	169002207	T	C	ENST00000306193	ENSG00000145439	CBR4	TRUE	FALSE
chr4	169002207	T	G	ENST00000306193	ENSG00000145439	CBR4	TRUE	FALSE
chr4	169006753	A	C	ENST00000306193	ENSG00000145439	CBR4	TRUE	FALSE
chr4	169006753	A	G	ENST00000306193	ENSG00000145439	CBR4	TRUE	FALSE
chr4	169006753	A	T	ENST00000306193	ENSG00000145439	CBR4	TRUE	FALSE
chr4	169006754	C	A	ENST00000306193	ENSG00000145439	CBR4	TRUE	FALSE
chr4	169006754	C	G	ENST00000306193	ENSG00000145439	CBR4	TRUE	FALSE
chr4	169006754	C	T	ENST00000306193	ENSG00000145439	CBR4	TRUE	FALSE
chr4	169006755	C	A	ENST00000306193	ENSG00000145439	CBR4	TRUE	TRUE
chr4	169006776	C	A	ENST00000306193	ENSG00000145439	CBR4	TRUE	TRUE
chr4	169006779	G	A	ENST00000306193	ENSG00000145439	CBR4	TRUE	TRUE
chr4	169006782	G	A	ENST00000306193	ENSG00000145439	CBR4	TRUE	TRUE
chr4	169006785	G	A	ENST00000306193	ENSG00000145439	CBR4	TRUE	TRUE
chr4	169006809	T	A	ENST00000306193	ENSG00000145439	CBR4	TRUE	TRUE
chr4	169006810	A	T	ENST00000306193	ENSG00000145439	CBR4	TRUE	TRUE
chr4	169006829	A	T	ENST00000306193	ENSG00000145439	CBR4	TRUE	TRUE
chr4	169006848	G	A	ENST00000306193	ENSG00000145439	CBR4	TRUE	TRUE
chr4	169006863	C	A	ENST00000306193	ENSG00000145439	CBR4	TRUE	TRUE
chr4	169006869	T	A	ENST00000306193	ENSG00000145439	CBR4	TRUE	TRUE
chr4	169006875	T	A	ENST00000306193	ENSG00000145439	CBR4	TRUE	TRUE
chr4	169006880	A	C	ENST00000306193	ENSG00000145439	CBR4	TRUE	TRUE
chr4	169006880	A	T	ENST00000306193	ENSG00000145439	CBR4	TRUE	TRUE
chr4	169006892	C	A	ENST00000306193	ENSG00000145439	CBR4	TRUE	FALSE
chr4	169006892	C	G	ENST00000306193	ENSG00000145439	CBR4	TRUE	FALSE
chr4	169006892	C	T	ENST00000306193	ENSG00000145439	CBR4	TRUE	FALSE
chr4	169006893	T	A	ENST00000306193	ENSG00000145439	CBR4	TRUE	FALSE
chr4	169006893	T	C	ENST00000306193	ENSG00000145439	CBR4	TRUE	FALSE
chr4	169006893	T	G	ENST00000306193	ENSG00000145439	CBR4	TRUE	FALSE
chr4	169007634	A	C	ENST00000306193	ENSG00000145439	CBR4	TRUE	FALSE
chr4	169007634	A	G	ENST00000306193	ENSG00000145439	CBR4	TRUE	FALSE
chr4	169007634	A	T	ENST00000306193	ENSG00000145439	CBR4	TRUE	FALSE
chr4	169007635	C	A	ENST00000306193	ENSG00000145439	CBR4	TRUE	FALSE
chr4	169007635	C	G	ENST00000306193	ENSG00000145439	CBR4	TRUE	FALSE
chr4	169007635	C	T	ENST00000306193	ENSG00000145439	CBR4	TRUE	FALSE
chr4	169007660	A	T	ENST00000306193	ENSG00000145439	CBR4	TRUE	TRUE
chr4	169007673	G	A	ENST00000306193	ENSG00000145439	CBR4	TRUE	TRUE
chr4	169007678	A	C	ENST00000306193	ENSG00000145439	CBR4	TRUE	TRUE
chr4	169007678	A	T	ENST00000306193	ENSG00000145439	CBR4	TRUE	TRUE
chr4	169007685	T	A	ENST00000306193	ENSG00000145439	CBR4	TRUE	TRUE
chr4	169007688	C	A	ENST00000306193	ENSG00000145439	CBR4	TRUE	TRUE
chr4	169007694	C	A	ENST00000306193	ENSG00000145439	CBR4	TRUE	TRUE
chr4	169007697	C	A	ENST00000306193	ENSG00000145439	CBR4	TRUE	TRUE
chr4	169007709	G	A	ENST00000306193	ENSG00000145439	CBR4	TRUE	TRUE
chr4	169007721	C	A	ENST00000306193	ENSG00000145439	CBR4	TRUE	TRUE
chr4	169007724	T	A	ENST00000306193	ENSG00000145439	CBR4	TRUE	TRUE
chr4	169007734	A	T	ENST00000306193	ENSG00000145439	CBR4	TRUE	TRUE
chr4	169007747	A	T	ENST00000306193	ENSG00000145439	CBR4	TRUE	TRUE
chr4	169007757	C	A	ENST00000306193	ENSG00000145439	CBR4	TRUE	TRUE
chr4	169007757	C	G	ENST00000306193	ENSG00000145439	CBR4	TRUE	FALSE
chr4	169007757	C	T	ENST00000306193	ENSG00000145439	CBR4	TRUE	TRUE
chr4	169007758	T	A	ENST00000306193	ENSG00000145439	CBR4	TRUE	TRUE
chr4	169007758	T	C	ENST00000306193	ENSG00000145439	CBR4	TRUE	TRUE
chr4	169007758	T	G	ENST00000306193	ENSG00000145439	CBR4	TRUE	TRUE
chr4	169009946	A	C	ENST00000306193	ENSG00000145439	CBR4	TRUE	FALSE
chr4	169009946	A	G	ENST00000306193	ENSG00000145439	CBR4	TRUE	FALSE
chr4	169009946	A	T	ENST00000306193	ENSG00000145439	CBR4	TRUE	FALSE
chr4	169009947	C	A	ENST00000306193	ENSG00000145439	CBR4	TRUE	FALSE
chr4	169009947	C	G	ENST00000306193	ENSG00000145439	CBR4	TRUE	FALSE
chr4	169009947	C	T	ENST00000306193	ENSG00000145439	CBR4	TRUE	FALSE
chr4	169009948	C	A	ENST00000306193	ENSG00000145439	CBR4	TRUE	TRUE
chr4	169009972	T	A	ENST00000306193	ENSG00000145439	CBR4	TRUE	TRUE
chr4	169009981	C	A	ENST00000306193	ENSG00000145439	CBR4	TRUE	TRUE
chr4	169009990	T	A	ENST00000306193	ENSG00000145439	CBR4	TRUE	TRUE
chr4	169010008	G	A	ENST00000306193	ENSG00000145439	CBR4	TRUE	TRUE
chr4	169010009	G	C	ENST00000306193	ENSG00000145439	CBR4	TRUE	TRUE
chr4	169010009	G	T	ENST00000306193	ENSG00000145439	CBR4	TRUE	TRUE
chr4	169010017	T	A	ENST00000306193	ENSG00000145439	CBR4	TRUE	TRUE
chr4	169010028	A	C	ENST00000306193	ENSG00000145439	CBR4	TRUE	FALSE
chr4	169010028	A	T	ENST00000306193	ENSG00000145439	CBR4	TRUE	FALSE
chr4	169010032	G	A	ENST00000306193	ENSG00000145439	CBR4	TRUE	FALSE
chr4	169010044	T	A	ENST00000306193	ENSG00000145439	CBR4	FALSE	FALSE
chr4	169010056	G	A	ENST00000306193	ENSG00000145439	CBR4	FALSE	FALSE
chr4	169010065	C	A	ENST00000306193	ENSG00000145439	CBR4	FALSE	FALSE
chr4	169010075	A	T	ENST00000306193	ENSG00000145439	CBR4	FALSE	FALSE
chr4	169010083	T	A	ENST00000306193	ENSG00000145439	CBR4	FALSE	FALSE
chr4	169096530	C	A	ENST00000284637	ENSG00000154447	SH3RF1	FALSE	FALSE
chr4	169096542	C	A	ENST00000284637	ENSG00000154447	SH3RF1	FALSE	FALSE
chr4	169096560	T	A	ENST00000284637	ENSG00000154447	SH3RF1	FALSE	FALSE
chr4	169096572	G	A	ENST00000284637	ENSG00000154447	SH3RF1	FALSE	FALSE
chr4	169096574	A	C	ENST00000284637	ENSG00000154447	SH3RF1	FALSE	FALSE
chr4	169096574	A	T	ENST00000284637	ENSG00000154447	SH3RF1	FALSE	FALSE
chr4	169096584	T	A	ENST00000284637	ENSG00000154447	SH3RF1	FALSE	FALSE
chr4	169096588	C	T	ENST00000284637	ENSG00000154447	SH3RF1	FALSE	FALSE
chr4	169096589	C	T	ENST00000284637	ENSG00000154447	SH3RF1	FALSE	FALSE
chr4	169096599	C	A	ENST00000284637	ENSG00000154447	SH3RF1	FALSE	FALSE
chr4	169096602	G	A	ENST00000284637	ENSG00000154447	SH3RF1	FALSE	FALSE
chr4	169096605	T	A	ENST00000284637	ENSG00000154447	SH3RF1	FALSE	FALSE
chr4	169096608	T	A	ENST00000284637	ENSG00000154447	SH3RF1	FALSE	FALSE
chr4	169096629	C	A	ENST00000284637	ENSG00000154447	SH3RF1	FALSE	FALSE
chr4	169096632	C	A	ENST00000284637	ENSG00000154447	SH3RF1	FALSE	FALSE
chr4	169096635	T	A	ENST00000284637	ENSG00000154447	SH3RF1	FALSE	FALSE
chr4	169096641	C	A	ENST00000284637	ENSG00000154447	SH3RF1	FALSE	FALSE
chr4	169096647	C	A	ENST00000284637	ENSG00000154447	SH3RF1	FALSE	FALSE
chr4	169096653	C	A	ENST00000284637	ENSG00000154447	SH3RF1	FALSE	FALSE
chr4	169096659	G	A	ENST00000284637	ENSG00000154447	SH3RF1	FALSE	FALSE
chr4	169096666	A	C	ENST00000284637	ENSG00000154447	SH3RF1	FALSE	FALSE
chr4	169096666	A	T	ENST00000284637	ENSG00000154447	SH3RF1	FALSE	FALSE
chr4	169096688	C	A	ENST00000284637	ENSG00000154447	SH3RF1	TRUE	FALSE
chr4	169096688	C	G	ENST00000284637	ENSG00000154447	SH3RF1	TRUE	FALSE
chr4	169096688	C	T	ENST00000284637	ENSG00000154447	SH3RF1	TRUE	FALSE
chr4	169096689	T	A	ENST00000284637	ENSG00000154447	SH3RF1	TRUE	FALSE
chr4	169096689	T	C	ENST00000284637	ENSG00000154447	SH3RF1	TRUE	FALSE
chr4	169096689	T	G	ENST00000284637	ENSG00000154447	SH3RF1	TRUE	FALSE
chr4	169106845	A	C	ENST00000284637	ENSG00000154447	SH3RF1	TRUE	FALSE
chr4	169106845	A	G	ENST00000284637	ENSG00000154447	SH3RF1	FALSE	FALSE
chr4	169106845	A	T	ENST00000284637	ENSG00000154447	SH3RF1	TRUE	FALSE
chr4	169106846	C	A	ENST00000284637	ENSG00000154447	SH3RF1	TRUE	FALSE
chr4	169106846	C	G	ENST00000284637	ENSG00000154447	SH3RF1	TRUE	FALSE
chr4	169106846	C	T	ENST00000284637	ENSG00000154447	SH3RF1	TRUE	FALSE
chr4	169106851	C	A	ENST00000284637	ENSG00000154447	SH3RF1	FALSE	FALSE
chr4	169106852	A	T	ENST00000284637	ENSG00000154447	SH3RF1	FALSE	FALSE
chr4	169106866	T	A	ENST00000284637	ENSG00000154447	SH3RF1	FALSE	FALSE
chr4	169106872	C	A	ENST00000284637	ENSG00000154447	SH3RF1	FALSE	FALSE
chr4	169106877	A	T	ENST00000284637	ENSG00000154447	SH3RF1	FALSE	FALSE
chr4	169106897	A	T	ENST00000284637	ENSG00000154447	SH3RF1	FALSE	FALSE
chr4	169106905	G	A	ENST00000284637	ENSG00000154447	SH3RF1	TRUE	TRUE
chr4	169106953	T	A	ENST00000284637	ENSG00000154447	SH3RF1	TRUE	TRUE
chr4	169106971	G	A	ENST00000284637	ENSG00000154447	SH3RF1	TRUE	TRUE
chr4	169106986	C	A	ENST00000284637	ENSG00000154447	SH3RF1	TRUE	TRUE
chr4	169107010	C	A	ENST00000284637	ENSG00000154447	SH3RF1	TRUE	TRUE
chr4	169107026	G	T	ENST00000284637	ENSG00000154447	SH3RF1	TRUE	TRUE
chr4	169107055	C	A	ENST00000284637	ENSG00000154447	SH3RF1	TRUE	TRUE
chr4	169107067	C	A	ENST00000284637	ENSG00000154447	SH3RF1	TRUE	TRUE
chr4	169107082	C	A	ENST00000284637	ENSG00000154447	SH3RF1	TRUE	TRUE
chr4	169107085	G	A	ENST00000284637	ENSG00000154447	SH3RF1	TRUE	TRUE
chr4	169107097	C	A	ENST00000284637	ENSG00000154447	SH3RF1	TRUE	TRUE
chr4	169107112	C	A	ENST00000284637	ENSG00000154447	SH3RF1	TRUE	TRUE
chr4	169107118	C	A	ENST00000284637	ENSG00000154447	SH3RF1	TRUE	TRUE
chr4	169107129	G	T	ENST00000284637	ENSG00000154447	SH3RF1	TRUE	TRUE
chr4	169107154	T	A	ENST00000284637	ENSG00000154447	SH3RF1	TRUE	TRUE
chr4	169107160	T	A	ENST00000284637	ENSG00000154447	SH3RF1	TRUE	TRUE
chr4	169107180	A	T	ENST00000284637	ENSG00000154447	SH3RF1	TRUE	TRUE
chr4	169107184	T	A	ENST00000284637	ENSG00000154447	SH3RF1	TRUE	TRUE
chr4	169107186	A	T	ENST00000284637	ENSG00000154447	SH3RF1	TRUE	TRUE
chr4	169107189	A	T	ENST00000284637	ENSG00000154447	SH3RF1	TRUE	TRUE
chr4	169107196	T	A	ENST00000284637	ENSG00000154447	SH3RF1	TRUE	TRUE
chr4	169107199	T	A	ENST00000284637	ENSG00000154447	SH3RF1
chr4	169107202	C	A	ENST00000284637	ENSG00000154447	SH3RF1	TRUE	TRUE
chr4	169107205	T	A	ENST00000284637	ENSG00000154447	SH3RF1	TRUE	TRUE
chr4	169107206	C	A	ENST00000284637	ENSG00000154447	SH3RF1	TRUE	FALSE
chr4	169107206	C	G	ENST00000284637	ENSG00000154447	SH3RF1	TRUE	FALSE
chr4	169107206	C	T	ENST00000284637	ENSG00000154447	SH3RF1	TRUE	FALSE
chr4	169107207	T	A	ENST00000284637	ENSG00000154447	SH3RF1	TRUE	FALSE
chr4	169107207	T	C	ENST00000284637	ENSG00000154447	SH3RF1	TRUE	FALSE
chr4	169107207	T	G	ENST00000284637	ENSG00000154447	SH3RF1	TRUE	FALSE
chr4	169116267	A	C	ENST00000284637	ENSG00000154447	SH3RF1	TRUE	FALSE
chr4	169116267	A	G	ENST00000284637	ENSG00000154447	SH3RF1	TRUE	FALSE
chr4	169116267	A	T	ENST00000284637	ENSG00000154447	SH3RF1	TRUE	FALSE
chr4	169116268	C	A	ENST00000284637	ENSG00000154447	SH3RF1	TRUE	FALSE
chr4	169116268	C	G	ENST00000284637	ENSG00000154447	SH3RF1	TRUE	FALSE
chr4	169116268	C	T	ENST00000284637	ENSG00000154447	SH3RF1	TRUE	FALSE
chr4	169116271	T	A	ENST00000284637	ENSG00000154447	SH3RF1	TRUE	TRUE
chr4	169116280	T	A	ENST00000284637	ENSG00000154447	SH3RF1	TRUE	TRUE
chr4	169116289	T	A	ENST00000284637	ENSG00000154447	SH3RF1	TRUE	TRUE
chr4	169116297	G	C	ENST00000284637	ENSG00000154447	SH3RF1	TRUE	TRUE
chr4	169116297	G	T	ENST00000284637	ENSG00000154447	SH3RF1	TRUE	TRUE
chr4	169116308	A	T	ENST00000284637	ENSG00000154447	SH3RF1	TRUE	TRUE
chr4	169116315	G	C	ENST00000284637	ENSG00000154447	SH3RF1	TRUE	TRUE
chr4	169116315	G	T	ENST00000284637	ENSG00000154447	SH3RF1	TRUE	TRUE
chr4	169116318	G	C	ENST00000284637	ENSG00000154447	SH3RF1	TRUE	TRUE
chr4	169116318	G	T	ENST00000284637	ENSG00000154447	SH3RF1	TRUE	TRUE
chr4	169116346	C	A	ENST00000284637	ENSG00000154447	SH3RF1	TRUE	TRUE
chr4	169116379	C	A	ENST00000284637	ENSG00000154447	SH3RF1	TRUE	TRUE
chr4	169116385	C	A	ENST00000284637	ENSG00000154447	SH3RF1	TRUE	TRUE
chr4	169116434	A	T	ENST00000284637	ENSG00000154447	SH3RF1	TRUE	TRUE
chr4	169116457	G	A	ENST00000284637	ENSG00000154447	SH3RF1	TRUE	TRUE
chr4	169116489	G	C	ENST00000284637	ENSG00000154447	SH3RF1	TRUE	TRUE
chr4	169116489	G	T	ENST00000284637	ENSG00000154447	SH3RF1	TRUE	TRUE
chr4	169116514	G	A	ENST00000284637	ENSG00000154447	SH3RF1	TRUE	TRUE
chr4	169116528	G	T	ENST00000284637	ENSG00000154447	SH3RF1	TRUE	TRUE
chr4	169116577	G	A	ENST00000284637	ENSG00000154447	SH3RF1	TRUE	TRUE
chr4	169116583	G	A	ENST00000284637	ENSG00000154447	SH3RF1	TRUE	TRUE
chr4	169116613	C	A	ENST00000284637	ENSG00000154447	SH3RF1	TRUE	TRUE
chr4	169116616	G	A	ENST00000284637	ENSG00000154447	SH3RF1	TRUE	TRUE
chr4	169116631	C	A	ENST00000284637	ENSG00000154447	SH3RF1	TRUE	FALSE
chr4	169116631	C	G	ENST00000284637	ENSG00000154447	SH3RF1	TRUE	FALSE
chr4	169116631	C	T	ENST00000284637	ENSG00000154447	SH3RF1	TRUE	FALSE
chr4	169116632	T	A	ENST00000284637	ENSG00000154447	SH3RF1	TRUE	FALSE
chr4	169116632	T	C	ENST00000284637	ENSG00000154447	SH3RF1	TRUE	FALSE
chr4	169116632	T	G	ENST00000284637	ENSG00000154447	SH3RF1	TRUE	FALSE
chr4	169117521	A	C	ENST00000284637	ENSG00000154447	SH3RF1	TRUE	FALSE
chr4	169117521	A	G	ENST00000284637	ENSG00000154447	SH3RF1	TRUE	FALSE
chr4	169117521	A	T	ENST00000284637	ENSG00000154447	SH3RF1	TRUE	FALSE
chr4	169117522	C	A	ENST00000284637	ENSG00000154447	SH3RF1	TRUE	FALSE
chr4	169117522	C	G	ENST00000284637	ENSG00000154447	SH3RF1	TRUE	FALSE
chr4	169117522	C	T	ENST00000284637	ENSG00000154447	SH3RF1	TRUE	FALSE
chr4	169117547	G	A	ENST00000284637	ENSG00000154447	SH3RF1	TRUE	TRUE
chr4	169117562	G	A	ENST00000284637	ENSG00000154447	SH3RF1	TRUE	TRUE
chr4	169117576	A	T	ENST00000284637	ENSG00000154447	SH3RF1	TRUE	TRUE
chr4	169117579	A	T	ENST00000284637	ENSG00000154447	SH3RF1	TRUE	TRUE
chr4	169117586	T	A	ENST00000284637	ENSG00000154447	SH3RF1	TRUE	TRUE
chr4	169117592	G	A	ENST00000284637	ENSG00000154447	SH3RF1	TRUE	TRUE
chr4	169117604	G	A	ENST00000284637	ENSG00000154447	SH3RF1	TRUE	TRUE
chr4	169117618	G	C	ENST00000284637	ENSG00000154447	SH3RF1	TRUE	TRUE
chr4	169117618	G	T	ENST00000284637	ENSG00000154447	SH3RF1	TRUE	TRUE
chr4	169117667	C	A	ENST00000284637	ENSG00000154447	SH3RF1	TRUE	TRUE
chr4	169117670	G	A	ENST00000284637	ENSG00000154447	SH3RF1	TRUE	TRUE
chr4	169117676	T	A	ENST00000284637	ENSG00000154447	SH3RF1	TRUE	TRUE
chr4	169117679	G	A	ENST00000284637	ENSG00000154447	SH3RF1	TRUE	TRUE
chr4	169117691	C	A	ENST00000284637	ENSG00000154447	SH3RF1	TRUE	TRUE
chr4	169117721	C	A	ENST00000284637	ENSG00000154447	SH3RF1	TRUE	TRUE
chr4	169117733	G	A	ENST00000284637	ENSG00000154447	SH3RF1	TRUE	TRUE
chr4	169117757	T	A	ENST00000284637	ENSG00000154447	SH3RF1	TRUE	TRUE
chr4	169117763	G	A	ENST00000284637	ENSG00000154447	SH3RF1	TRUE	TRUE
chr4	169117783	C	A	ENST00000284637	ENSG00000154447	SH3RF1	TRUE	FALSE
chr4	169117783	C	G	ENST00000284637	ENSG00000154447	SH3RF1	TRUE	FALSE
chr4	169117783	C	T	ENST00000284637	ENSG00000154447	SH3RF1	TRUE	FALSE
chr4	169117784	T	A	ENST00000284637	ENSG00000154447	SH3RF1	TRUE	FALSE
chr4	169117784	T	C	ENST00000284637	ENSG00000154447	SH3RF1	TRUE	FALSE
chr4	169117784	T	G	ENST00000284637	ENSG00000154447	SH3RF1	TRUE	FALSE
chr4	169120817	A	C	ENST00000284637	ENSG00000154447	SH3RF1	TRUE	FALSE
chr4	169120817	A	G	ENST00000284637	ENSG00000154447	SH3RF1	TRUE	FALSE
chr4	169120817	A	T	ENST00000284637	ENSG00000154447	SH3RF1	TRUE	FALSE
chr4	169120818	C	A	ENST00000284637	ENSG00000154447	SH3RF1	TRUE	FALSE
chr4	169120818	C	G	ENST00000284637	ENSG00000154447	SH3RF1	TRUE	FALSE
chr4	169120818	C	T	ENST00000284637	ENSG00000154447	SH3RF1	TRUE	FALSE
chr4	169120836	A	C	ENST00000284637	ENSG00000154447	SH3RF1	TRUE	TRUE
chr4	169120836	A	T	ENST00000284637	ENSG00000154447	SH3RF1	TRUE	TRUE
chr4	169120862	T	A	ENST00000284637	ENSG00000154447	SH3RF1	TRUE	TRUE
chr4	169120886	T	A	ENST00000284637	ENSG00000154447	SH3RF1	TRUE	TRUE
chr4	169120890	C	T	ENST00000284637	ENSG00000154447	SH3RF1	TRUE	TRUE
chr4	169120891	C	T	ENST00000284637	ENSG00000154447	SH3RF1	TRUE	TRUE
chr4	169120901	G	A	ENST00000284637	ENSG00000154447	SH3RF1	TRUE	TRUE
chr4	169120902	G	T	ENST00000284637	ENSG00000154447	SH3RF1	TRUE	TRUE
chr4	169120910	C	A	ENST00000284637	ENSG00000154447	SH3RF1	TRUE	TRUE
chr4	169120918	A	C	ENST00000284637	ENSG00000154447	SH3RF1	TRUE	TRUE
chr4	169120918	A	T	ENST00000284637	ENSG00000154447	SH3RF1	TRUE	TRUE
chr4	169120928	C	A	ENST00000284637	ENSG00000154447	SH3RF1	TRUE	TRUE
chr4	169120934	T	A	ENST00000284637	ENSG00000154447	SH3RF1	TRUE	TRUE
chr4	169120937	T	A	ENST00000284637	ENSG00000154447	SH3RF1	TRUE	TRUE
chr4	169120943	C	A	ENST00000284637	ENSG00000154447	SH3RF1	TRUE	TRUE
chr4	169120949	C	A	ENST00000284637	ENSG00000154447	SH3RF1	TRUE	TRUE
chr4	169120955	C	A	ENST00000284637	ENSG00000154447	SH3RF1	TRUE	TRUE
chr4	169120958	T	A	ENST00000284637	ENSG00000154447	SH3RF1	TRUE	TRUE
chr4	169120968	G	C	ENST00000284637	ENSG00000154447	SH3RF1	TRUE	TRUE
chr4	169120968	G	T	ENST00000284637	ENSG00000154447	SH3RF1	TRUE	TRUE
chr4	169120974	A	C	ENST00000284637	ENSG00000154447	SH3RF1	TRUE	TRUE
chr4	169120974	A	T	ENST00000284637	ENSG00000154447	SH3RF1	TRUE	TRUE
chr4	169120986	A	C	ENST00000284637	ENSG00000154447	SH3RF1	TRUE	TRUE
chr4	169120986	A	T	ENST00000284637	ENSG00000154447	SH3RF1	TRUE	TRUE
chr4	169120990	C	A	ENST00000284637	ENSG00000154447	SH3RF1	TRUE	FALSE
chr4	169120990	C	G	ENST00000284637	ENSG00000154447	SH3RF1	TRUE	FALSE
chr4	169120990	C	T	ENST00000284637	ENSG00000154447	SH3RF1	TRUE	FALSE
chr4	169120991	T	A	ENST00000284637	ENSG00000154447	SH3RF1	TRUE	FALSE
chr4	169120991	T	C	ENST00000284637	ENSG00000154447	SH3RF1	TRUE	FALSE
chr4	169120991	T	G	ENST00000284637	ENSG00000154447	SH3RF1	TRUE	FALSE
chr4	169122098	A	C	ENST00000284637	ENSG00000154447	SH3RF1	TRUE	FALSE
chr4	169122098	A	G	ENST00000284637	ENSG00000154447	SH3RF1	TRUE	FALSE
chr4	169122098	A	T	ENST00000284637	ENSG00000154447	SH3RF1	TRUE	FALSE
chr4	169122099	C	A	ENST00000284637	ENSG00000154447	SH3RF1	TRUE	FALSE
chr4	169122099	C	G	ENST00000284637	ENSG00000154447	SH3RF1	TRUE	FALSE
chr4	169122099	C	T	ENST00000284637	ENSG00000154447	SH3RF1	TRUE	FALSE
chr4	169122116	G	A	ENST00000284637	ENSG00000154447	SH3RF1	TRUE	TRUE
chr4	169122124	A	C	ENST00000284637	ENSG00000154447	SH3RF1	TRUE	TRUE
chr4	169122124	A	T	ENST00000284637	ENSG00000154447	SH3RF1	TRUE	TRUE
chr4	169122137	G	A	ENST00000284637	ENSG00000154447	SH3RF1	TRUE	TRUE
chr4	169122149	C	A	ENST00000284637	ENSG00000154447	SH3RF1	TRUE	TRUE
chr4	169122167	C	A	ENST00000284637	ENSG00000154447	SH3RF1	TRUE	TRUE
chr4	169122173	C	A	ENST00000284637	ENSG00000154447	SH3RF1	TRUE	TRUE
chr4	169122262	A	T	ENST00000284637	ENSG00000154447	SH3RF1	TRUE	TRUE
chr4	169122267	C	A	ENST00000284637	ENSG00000154447	SH3RF1	TRUE	FALSE
chr4	169122267	C	G	ENST00000284637	ENSG00000154447	SH3RF1	TRUE	FALSE
chr4	169122267	C	T	ENST00000284637	ENSG00000154447	SH3RF1	TRUE	FALSE
chr4	169122268	T	A	ENST00000284637	ENSG00000154447	SH3RF1	TRUE	FALSE
chr4	169122268	T	C	ENST00000284637	ENSG00000154447	SH3RF1	TRUE	FALSE
chr4	169122268	T	G	ENST00000284637	ENSG00000154447	SH3RF1	TRUE	FALSE
chr4	169130044	A	C	ENST00000284637	ENSG00000154447	SH3RF1	TRUE	FALSE
chr4	169130044	A	G	ENST00000284637	ENSG00000154447	SH3RF1	TRUE	FALSE
chr4	169130044	A	T	ENST00000284637	ENSG00000154447	SH3RF1	TRUE	FALSE
chr4	169130045	C	A	ENST00000284637	ENSG00000154447	SH3RF1	TRUE	FALSE
chr4	169130045	C	G	ENST00000284637	ENSG00000154447	SH3RF1	TRUE	FALSE
chr4	169130045	C	T	ENST00000284637	ENSG00000154447	SH3RF1	TRUE	FALSE
chr4	169130048	C	A	ENST00000284637	ENSG00000154447	SH3RF1	TRUE	TRUE
chr4	169130060	G	A	ENST00000284637	ENSG00000154447	SH3RF1	TRUE	TRUE
chr4	169130061	G	C	ENST00000284637	ENSG00000154447	SH3RF1	TRUE	TRUE
chr4	169130061	G	T	ENST00000284637	ENSG00000154447	SH3RF1	TRUE	TRUE
chr4	169130074	G	C	ENST00000284637	ENSG00000154447	SH3RF1	TRUE	TRUE
chr4	169130074	G	T	ENST00000284637	ENSG00000154447	SH3RF1	TRUE	TRUE
chr4	169130089	G	T	ENST00000284637	ENSG00000154447	SH3RF1	TRUE	TRUE
chr4	169130134	A	C	ENST00000284637	ENSG00000154447	SH3RF1	TRUE	TRUE
chr4	169130134	A	T	ENST00000284637	ENSG00000154447	SH3RF1	TRUE	TRUE
chr4	169130157	C	A	ENST00000284637	ENSG00000154447	SH3RF1	TRUE	FALSE
chr4	169130157	C	G	ENST00000284637	ENSG00000154447	SH3RF1	TRUE	FALSE
chr4	169130157	C	T	ENST00000284637	ENSG00000154447	SH3RF1	TRUE	FALSE
chr4	169130158	T	A	ENST00000284637	ENSG00000154447	SH3RF1	TRUE	FALSE
chr4	169130158	T	C	ENST00000284637	ENSG00000154447	SH3RF1	TRUE	FALSE
chr4	169130158	T	G	ENST00000284637	ENSG00000154447	SH3RF1	TRUE	FALSE
chr4	169136316	A	C	ENST00000284637	ENSG00000154447	SH3RF1	TRUE	FALSE
chr4	169136316	A	G	ENST00000284637	ENSG00000154447	SH3RF1	TRUE	FALSE
chr4	169136316	A	T	ENST00000284637	ENSG00000154447	SH3RF1	TRUE	FALSE
chr4	169136317	C	A	ENST00000284637	ENSG00000154447	SH3RF1	TRUE	FALSE
chr4	169136317	C	G	ENST00000284637	ENSG00000154447	SH3RF1	TRUE	FALSE
chr4	169136317	C	T	ENST00000284637	ENSG00000154447	SH3RF1	TRUE	FALSE
chr4	169136320	G	A	ENST00000284637	ENSG00000154447	SH3RF1
chr4	169136333	G	T	ENST00000284637	ENSG00000154447	SH3RF1	TRUE	TRUE
chr4	169136353	C	A	ENST00000284637	ENSG00000154447	SH3RF1	TRUE	TRUE
chr4	169136413	C	A	ENST00000284637	ENSG00000154447	SH3RF1	TRUE	TRUE
chr4	169136431	G	A	ENST00000284637	ENSG00000154447	SH3RF1	TRUE	TRUE
chr4	169136440	G	A	ENST00000284637	ENSG00000154447	SH3RF1	TRUE	TRUE
chr4	169136449	T	A	ENST00000284637	ENSG00000154447	SH3RF1	TRUE	TRUE
chr4	169136485	T	A	ENST00000284637	ENSG00000154447	SH3RF1	TRUE	TRUE
chr4	169136488	T	A	ENST00000284637	ENSG00000154447	SH3RF1	TRUE	TRUE
chr4	169136497	T	A	ENST00000284637	ENSG00000154447	SH3RF1	TRUE	TRUE
chr4	169136500	T	A	ENST00000284637	ENSG00000154447	SH3RF1	TRUE	TRUE
chr4	169136515	T	A	ENST00000284637	ENSG00000154447	SH3RF1	TRUE	TRUE
chr4	169136533	G	A	ENST00000284637	ENSG00000154447	SH3RF1	TRUE	TRUE
chr4	169136544	G	T	ENST00000284637	ENSG00000154447	SH3RF1	TRUE	TRUE
chr4	169136549	A	T	ENST00000284637	ENSG00000154447	SH3RF1	TRUE	TRUE
chr4	169136554	C	A	ENST00000284637	ENSG00000154447	SH3RF1	TRUE	TRUE
chr4	169136557	C	A	ENST00000284637	ENSG00000154447	SH3RF1	TRUE	TRUE
chr4	169136569	C	A	ENST00000284637	ENSG00000154447	SH3RF1	TRUE	TRUE
chr4	169136584	T	A	ENST00000284637	ENSG00000154447	SH3RF1	TRUE	TRUE
chr4	169136588	C	T	ENST00000284637	ENSG00000154447	SH3RF1	TRUE	TRUE
chr4	169136589	C	T	ENST00000284637	ENSG00000154447	SH3RF1	TRUE	TRUE
chr4	169136593	C	A	ENST00000284637	ENSG00000154447	SH3RF1	TRUE	TRUE
chr4	169136602	G	A	ENST00000284637	ENSG00000154447	SH3RF1	TRUE	TRUE
chr4	169136605	T	A	ENST00000284637	ENSG00000154447	SH3RF1	TRUE	TRUE
chr4	169136613	G	T	ENST00000284637	ENSG00000154447	SH3RF1	TRUE	TRUE
chr4	169136621	C	A	ENST00000284637	ENSG00000154447	SH3RF1	TRUE	FALSE
chr4	169136621	C	G	ENST00000284637	ENSG00000154447	SH3RF1	TRUE	FALSE
chr4	169136621	C	T	ENST00000284637	ENSG00000154447	SH3RF1	TRUE	FALSE
chr4	169136622	T	A	ENST00000284637	ENSG00000154447	SH3RF1	TRUE	FALSE
chr4	169136622	T	C	ENST00000284637	ENSG00000154447	SH3RF1	TRUE	FALSE
chr4	169136622	T	G	ENST00000284637	ENSG00000154447	SH3RF1	TRUE	FALSE
chr4	169155478	A	C	ENST00000284637	ENSG00000154447	SH3RF1	TRUE	FALSE
chr4	169155478	A	G	ENST00000284637	ENSG00000154447	SH3RF1	TRUE	FALSE
chr4	169155478	A	T	ENST00000284637	ENSG00000154447	SH3RF1	TRUE	FALSE
chr4	169155479	C	A	ENST00000284637	ENSG00000154447	SH3RF1	TRUE	FALSE
chr4	169155479	C	G	ENST00000284637	ENSG00000154447	SH3RF1	TRUE	FALSE
chr4	169155479	C	T	ENST00000284637	ENSG00000154447	SH3RF1	TRUE	FALSE
chr4	169155482	C	A	ENST00000284637	ENSG00000154447	SH3RF1	TRUE	TRUE
chr4	169155486	A	C	ENST00000284637	ENSG00000154447	SH3RF1	TRUE	TRUE
chr4	169155486	A	T	ENST00000284637	ENSG00000154447	SH3RF1	TRUE	TRUE
chr4	169155490	G	C	ENST00000284637	ENSG00000154447	SH3RF1	TRUE	TRUE
chr4	169155490	G	T	ENST00000284637	ENSG00000154447	SH3RF1	TRUE	TRUE
chr4	169155506	C	A	ENST00000284637	ENSG00000154447	SH3RF1	TRUE	TRUE
chr4	169155512	T	A	ENST00000284637	ENSG00000154447	SH3RF1	TRUE	TRUE
chr4	169155527	C	A	ENST00000284637	ENSG00000154447	SH3RF1	TRUE	TRUE
chr4	169155530	C	A	ENST00000284637	ENSG00000154447	SH3RF1	TRUE	TRUE
chr4	169155534	C	T	ENST00000284637	ENSG00000154447	SH3RF1	TRUE	TRUE
chr4	169155535	C	T	ENST00000284637	ENSG00000154447	SH3RF1	TRUE	TRUE
chr4	169155542	C	A	ENST00000284637	ENSG00000154447	SH3RF1	TRUE	TRUE
chr4	169155551	T	A	ENST00000284637	ENSG00000154447	SH3RF1	TRUE	TRUE
chr4	169155554	G	A	ENST00000284637	ENSG00000154447	SH3RF1	TRUE	TRUE
chr4	169155576	C	A	ENST00000284637	ENSG00000154447	SH3RF1	TRUE	FALSE
chr4	169155576	C	G	ENST00000284637	ENSG00000154447	SH3RF1	TRUE	FALSE
chr4	169155576	C	T	ENST00000284637	ENSG00000154447	SH3RF1	TRUE	FALSE
chr4	169155577	T	A	ENST00000284637	ENSG00000154447	SH3RF1	TRUE	FALSE
chr4	169155577	T	C	ENST00000284637	ENSG00000154447	SH3RF1	TRUE	FALSE
chr4	169155577	T	G	ENST00000284637	ENSG00000154447	SH3RF1	TRUE	FALSE
chr4	169156402	A	C	ENST00000284637	ENSG00000154447	SH3RF1	TRUE	FALSE
chr4	169156402	A	G	ENST00000284637	ENSG00000154447	SH3RF1	TRUE	FALSE
chr4	169156402	A	T	ENST00000284637	ENSG00000154447	SH3RF1	TRUE	FALSE
chr4	169156403	C	A	ENST00000284637	ENSG00000154447	SH3RF1	TRUE	FALSE
chr4	169156403	C	G	ENST00000284637	ENSG00000154447	SH3RF1	TRUE	FALSE
chr4	169156403	C	T	ENST00000284637	ENSG00000154447	SH3RF1	TRUE	FALSE
chr4	169156406	T	A	ENST00000284637	ENSG00000154447	SH3RF1	TRUE	TRUE
chr4	169156419	G	T	ENST00000284637	ENSG00000154447	SH3RF1	TRUE	TRUE
chr4	169156427	T	A	ENST00000284637	ENSG00000154447	SH3RF1	TRUE	TRUE
chr4	169156436	C	A	ENST00000284637	ENSG00000154447	SH3RF1	TRUE	TRUE
chr4	169156439	T	A	ENST00000284637	ENSG00000154447	SH3RF1	TRUE	TRUE
chr4	169156445	T	A	ENST00000284637	ENSG00000154447	SH3RF1	TRUE	TRUE
chr4	169156451	C	A	ENST00000284637	ENSG00000154447	SH3RF1	TRUE	TRUE
chr4	169156458	A	C	ENST00000284637	ENSG00000154447	SH3RF1	TRUE	TRUE
chr4	169156458	A	T	ENST00000284637	ENSG00000154447	SH3RF1	TRUE	TRUE
chr4	169156469	T	A	ENST00000284637	ENSG00000154447	SH3RF1	TRUE	TRUE
chr4	169156470	G	T	ENST00000284637	ENSG00000154447	SH3RF1	TRUE	TRUE
chr4	169156475	G	A	ENST00000284637	ENSG00000154447	SH3RF1	TRUE	TRUE
chr4	169156487	G	A	ENST00000284637	ENSG00000154447	SH3RF1	TRUE	TRUE
chr4	169156492	A	C	ENST00000284637	ENSG00000154447	SH3RF1	TRUE	TRUE
chr4	169156492	A	T	ENST00000284637	ENSG00000154447	SH3RF1	TRUE	TRUE
chr4	169156499	T	A	ENST00000284637	ENSG00000154447	SH3RF1	TRUE	TRUE
chr4	169156508	G	A	ENST00000284637	ENSG00000154447	SH3RF1	TRUE	TRUE
chr4	169156541	C	A	ENST00000284637	ENSG00000154447	SH3RF1	TRUE	TRUE
chr4	169156550	C	A	ENST00000284637	ENSG00000154447	SH3RF1	TRUE	TRUE
chr4	169156557	G	C	ENST00000284637	ENSG00000154447	SH3RF1	TRUE	TRUE
chr4	169156557	G	T	ENST00000284637	ENSG00000154447	SH3RF1	TRUE	TRUE
chr4	169156560	C	T	ENST00000284637	ENSG00000154447	SH3RF1	TRUE	TRUE
chr4	169156561	C	T	ENST00000284637	ENSG00000154447	SH3RF1	TRUE	TRUE
chr4	169156568	C	A	ENST00000284637	ENSG00000154447	SH3RF1	TRUE	TRUE
chr4	169156577	G	A	ENST00000284637	ENSG00000154447	SH3RF1	TRUE	TRUE
chr4	169156580	T	A	ENST00000284637	ENSG00000154447	SH3RF1	TRUE	TRUE
chr4	169156583	G	A	ENST00000284637	ENSG00000154447	SH3RF1	TRUE	TRUE
chr4	169156585	A	T	ENST00000284637	ENSG00000154447	SH3RF1	TRUE	TRUE
chr4	169156604	T	A	ENST00000284637	ENSG00000154447	SH3RF1	TRUE	TRUE
chr4	169156613	T	A	ENST00000284637	ENSG00000154447	SH3RF1	TRUE	TRUE
chr4	169156622	C	A	ENST00000284637	ENSG00000154447	SH3RF1	TRUE	TRUE
chr4	169156628	C	A	ENST00000284637	ENSG00000154447	SH3RF1	TRUE	TRUE
chr4	169156631	T	A	ENST00000284637	ENSG00000154447	SH3RF1	TRUE	TRUE
chr4	169156634	C	A	ENST00000284637	ENSG00000154447	SH3RF1	TRUE	TRUE
chr4	169156637	C	A	ENST00000284637	ENSG00000154447	SH3RF1	TRUE	TRUE
chr4	169156638	A	C	ENST00000284637	ENSG00000154447	SH3RF1	TRUE	TRUE
chr4	169156638	A	T	ENST00000284637	ENSG00000154447	SH3RF1	TRUE	TRUE
chr4	169156644	G	C	ENST00000284637	ENSG00000154447	SH3RF1	TRUE	TRUE
chr4	169156644	G	T	ENST00000284637	ENSG00000154447	SH3RF1	TRUE	TRUE
chr4	169156648	A	C	ENST00000284637	ENSG00000154447	SH3RF1	TRUE	TRUE
chr4	169156648	A	T	ENST00000284637	ENSG00000154447	SH3RF1	TRUE	TRUE
chr4	169156655	T	A	ENST00000284637	ENSG00000154447	SH3RF1	TRUE	TRUE
chr4	169156659	A	T	ENST00000284637	ENSG00000154447	SH3RF1	TRUE	TRUE
chr4	169156666	A	C	ENST00000284637	ENSG00000154447	SH3RF1	TRUE	TRUE
chr4	169156666	A	T	ENST00000284637	ENSG00000154447	SH3RF1	TRUE	TRUE
chr4	169156670	G	A	ENST00000284637	ENSG00000154447	SH3RF1	TRUE	TRUE
chr4	169156680	C	A	ENST00000284637	ENSG00000154447	SH3RF1	TRUE	FALSE
chr4	169156680	C	G	ENST00000284637	ENSG00000154447	SH3RF1	TRUE	FALSE
chr4	169156680	C	T	ENST00000284637	ENSG00000154447	SH3RF1	TRUE	FALSE
chr4	169156681	T	A	ENST00000284637	ENSG00000154447	SH3RF1	TRUE	FALSE
chr4	169156681	T	C	ENST00000284637	ENSG00000154447	SH3RF1	TRUE	FALSE
chr4	169156681	T	G	ENST00000284637	ENSG00000154447	SH3RF1	TRUE	FALSE
chr4	169268818	A	C	ENST00000284637	ENSG00000154447	SH3RF1	FALSE	FALSE
chr4	169268818	A	G	ENST00000284637	ENSG00000154447	SH3RF1	FALSE	FALSE
chr4	169268818	A	T	ENST00000284637	ENSG00000154447	SH3RF1	FALSE	FALSE
chr4	169268819	C	A	ENST00000284637	ENSG00000154447	SH3RF1	FALSE	FALSE
chr4	169268819	C	G	ENST00000284637	ENSG00000154447	SH3RF1	FALSE	FALSE
chr4	169268819	C	T	ENST00000284637	ENSG00000154447	SH3RF1	FALSE	FALSE
chr4	169268835	C	T	ENST00000284637	ENSG00000154447	SH3RF1	TRUE	TRUE
chr4	169268836	C	T	ENST00000284637	ENSG00000154447	SH3RF1	TRUE	TRUE
chr4	169268843	G	A	ENST00000284637	ENSG00000154447	SH3RF1	TRUE	TRUE
chr4	169268855	G	A	ENST00000284637	ENSG00000154447	SH3RF1	TRUE	TRUE
chr4	169268858	G	A	ENST00000284637	ENSG00000154447	SH3RF1	TRUE	TRUE
chr4	169268861	C	A	ENST00000284637	ENSG00000154447	SH3RF1	TRUE	TRUE
chr4	169268867	G	A	ENST00000284637	ENSG00000154447	SH3RF1	TRUE	TRUE
chr4	169268876	G	A	ENST00000284637	ENSG00000154447	SH3RF1	TRUE	TRUE
chr4	169268885	T	A	ENST00000284637	ENSG00000154447	SH3RF1	TRUE	TRUE
chr4	169268887	G	C	ENST00000284637	ENSG00000154447	SH3RF1	TRUE	TRUE
chr4	169268887	G	T	ENST00000284637	ENSG00000154447	SH3RF1	TRUE	TRUE
chr4	169268892	A	T	ENST00000284637	ENSG00000154447	SH3RF1	TRUE	TRUE
chr4	169268915	G	A	ENST00000284637	ENSG00000154447	SH3RF1	TRUE	TRUE
chr4	169268923	A	C	ENST00000284637	ENSG00000154447	SH3RF1	TRUE	TRUE
chr4	169268923	A	T	ENST00000284637	ENSG00000154447	SH3RF1	TRUE	TRUE
chr4	169268934	G	T	ENST00000284637	ENSG00000154447	SH3RF1	TRUE	TRUE
chr4	169268951	C	A	ENST00000284637	ENSG00000154447	SH3RF1	TRUE	TRUE
chr4	169268969	T	A	ENST00000284637	ENSG00000154447	SH3RF1	TRUE	TRUE
chr4	169268970	C	T	ENST00000284637	ENSG00000154447	SH3RF1	TRUE	TRUE
chr4	169268971	C	T	ENST00000284637	ENSG00000154447	SH3RF1	TRUE	TRUE
chr4	169268981	G	A	ENST00000284637	ENSG00000154447	SH3RF1	TRUE	TRUE
chr4	169268984	T	A	ENST00000284637	ENSG00000154447	SH3RF1	TRUE	TRUE
chr4	169269002	T	A	ENST00000284637	ENSG00000154447	SH3RF1	TRUE	TRUE
chr4	169269010	A	T	ENST00000284637	ENSG00000154447	SH3RF1	TRUE	TRUE
chr4	169269029	C	A	ENST00000284637	ENSG00000154447	SH3RF1	TRUE	TRUE
chr4	169269032	C	A	ENST00000284637	ENSG00000154447	SH3RF1	TRUE	TRUE
chr4	169269040	G	T	ENST00000284637	ENSG00000154447	SH3RF1	TRUE	TRUE
chr4	169269057	G	T	ENST00000284637	ENSG00000154447	SH3RF1	TRUE	TRUE
chr4	169269062	C	A	ENST00000284637	ENSG00000154447	SH3RF1	TRUE	TRUE
chr4	169269066	A	T	ENST00000284637	ENSG00000154447	SH3RF1	TRUE	TRUE
chr4	169269071	T	A	ENST00000284637	ENSG00000154447	SH3RF1	TRUE	TRUE
chr4	169269077	C	A	ENST00000284637	ENSG00000154447	SH3RF1	TRUE	TRUE
chr4	169269083	G	A	ENST00000284637	ENSG00000154447	SH3RF1	TRUE	TRUE
chr4	169269103	A	T	ENST00000284637	ENSG00000154447	SH3RF1	TRUE	TRUE
chr4	169269105	A	T	ENST00000284637	ENSG00000154447	SH3RF1	TRUE	TRUE
chr4	169269110	G	A	ENST00000284637	ENSG00000154447	SH3RF1	TRUE	TRUE
chr4	169269113	T	A	ENST00000284637	ENSG00000154447	SH3RF1	TRUE	TRUE
chr4	169269114	G	T	ENST00000284637	ENSG00000154447	SH3RF1	TRUE	TRUE
chr4	169269128	G	A	ENST00000284637	ENSG00000154447	SH3RF1	TRUE	TRUE
chr4	169269129	G	T	ENST00000284637	ENSG00000154447	SH3RF1	TRUE	TRUE
chr4	169269136	A	T	ENST00000284637	ENSG00000154447	SH3RF1	TRUE	TRUE
chr4	169269143	T	A	ENST00000284637	ENSG00000154447	SH3RF1	TRUE	FALSE
chr4	169269164	C	A	ENST00000284637	ENSG00000154447	SH3RF1	FALSE	FALSE
chr4	169269168	A	T	ENST00000284637	ENSG00000154447	SH3RF1	FALSE	FALSE
chr4	169269177	A	T	ENST00000284637	ENSG00000154447	SH3RF1	FALSE	FALSE
chr4	169269182	C	A	ENST00000284637	ENSG00000154447	SH3RF1	FALSE	FALSE
chr4	169269184	A	T	ENST00000284637	ENSG00000154447	SH3RF1	FALSE	FALSE
chr4	169269193	A	T	ENST00000284637	ENSG00000154447	SH3RF1	FALSE	FALSE
chr4	169269196	A	T	ENST00000284637	ENSG00000154447	SH3RF1	FALSE	FALSE
chr4	169269202	G	C	ENST00000284637	ENSG00000154447	SH3RF1	FALSE	FALSE
chr4	169269202	G	T	ENST00000284637	ENSG00000154447	SH3RF1	FALSE	FALSE
chr4	169269206	C	A	ENST00000284637	ENSG00000154447	SH3RF1	FALSE	FALSE
chr4	169269308	C	A	ENST00000284637	ENSG00000154447	SH3RF1	FALSE	FALSE
chr4	169269308	C	G	ENST00000284637	ENSG00000154447	SH3RF1	FALSE	FALSE
chr4	169269308	C	T	ENST00000284637	ENSG00000154447	SH3RF1	FALSE	FALSE
chr4	169269309	T	A	ENST00000284637	ENSG00000154447	SH3RF1	FALSE	FALSE
chr4	169269309	T	C	ENST00000284637	ENSG00000154447	SH3RF1	FALSE	FALSE
chr4	169269309	T	G	ENST00000284637	ENSG00000154447	SH3RF1	FALSE	FALSE
chr4	169270857	A	C	ENST00000284637	ENSG00000154447	SH3RF1	TRUE	FALSE
chr4	169270857	A	G	ENST00000284637	ENSG00000154447	SH3RF1	TRUE	FALSE
chr4	169270857	A	T	ENST00000284637	ENSG00000154447	SH3RF1	TRUE	FALSE
chr4	169270858	C	A	ENST00000284637	ENSG00000154447	SH3RF1	TRUE	FALSE
chr4	169270858	C	G	ENST00000284637	ENSG00000154447	SH3RF1	TRUE	FALSE
chr4	169270858	C	T	ENST00000284637	ENSG00000154447	SH3RF1	TRUE	FALSE
chr4	169394515	C	A	ENST00000507142	ENSG00000137601	NEK1
chr4	169394524	C	A	ENST00000507142	ENSG00000137601	NEK1	FALSE	FALSE
chr4	169394524	C	G	ENST00000507142	ENSG00000137601	NEK1	FALSE	FALSE
chr4	169394524	C	T	ENST00000507142	ENSG00000137601	NEK1	FALSE	FALSE
chr4	169394525	T	A	ENST00000507142	ENSG00000137601	NEK1	FALSE	FALSE
chr4	169394525	T	C	ENST00000507142	ENSG00000137601	NEK1	FALSE	FALSE
chr4	169394525	T	G	ENST00000507142	ENSG00000137601	NEK1	FALSE	FALSE
chr4	169400223	A	C	ENST00000507142	ENSG00000137601	NEK1	TRUE	TRUE
chr4	169400223	A	G	ENST00000507142	ENSG00000137601	NEK1	FALSE	FALSE
chr4	169400223	A	T	ENST00000507142	ENSG00000137601	NEK1	TRUE	TRUE
chr4	169400224	C	A	ENST00000507142	ENSG00000137601	NEK1	TRUE	TRUE
chr4	169400224	C	G	ENST00000507142	ENSG00000137601	NEK1	TRUE	TRUE
chr4	169400224	C	T	ENST00000507142	ENSG00000137601	NEK1	TRUE	TRUE
chr4	169400228	C	A	ENST00000507142	ENSG00000137601	NEK1	FALSE	FALSE
chr4	169400231	G	A	ENST00000507142	ENSG00000137601	NEK1	FALSE	FALSE
chr4	169400232	G	C	ENST00000507142	ENSG00000137601	NEK1	FALSE	FALSE
chr4	169400232	G	T	ENST00000507142	ENSG00000137601	NEK1	FALSE	FALSE
chr4	169400240	C	A	ENST00000507142	ENSG00000137601	NEK1	FALSE	FALSE
chr4	169400254	A	C	ENST00000507142	ENSG00000137601	NEK1	FALSE	FALSE
chr4	169400254	A	T	ENST00000507142	ENSG00000137601	NEK1	FALSE	FALSE
chr4	169400267	T	A	ENST00000507142	ENSG00000137601	NEK1	FALSE	FALSE
chr4	169400271	A	C	ENST00000507142	ENSG00000137601	NEK1	FALSE	FALSE
chr4	169400271	A	T	ENST00000507142	ENSG00000137601	NEK1	FALSE	FALSE
chr4	169400282	G	A	ENST00000507142	ENSG00000137601	NEK1	TRUE	TRUE
chr4	169400288	C	A	ENST00000507142	ENSG00000137601	NEK1	TRUE	TRUE
chr4	169400294	C	A	ENST00000507142	ENSG00000137601	NEK1	TRUE	TRUE
chr4	169400296	A	T	ENST00000507142	ENSG00000137601	NEK1	TRUE	TRUE
chr4	169400306	G	A	ENST00000507142	ENSG00000137601	NEK1	TRUE	TRUE
chr4	169400315	T	A	ENST00000507142	ENSG00000137601	NEK1	TRUE	TRUE
chr4	169400317	G	C	ENST00000507142	ENSG00000137601	NEK1	TRUE	TRUE
chr4	169400317	G	T	ENST00000507142	ENSG00000137601	NEK1	TRUE	TRUE
chr4	169400319	A	T	ENST00000507142	ENSG00000137601	NEK1	TRUE	TRUE
chr4	169400327	C	A	ENST00000507142	ENSG00000137601	NEK1	TRUE	TRUE
chr4	169400336	C	A	ENST00000507142	ENSG00000137601	NEK1	TRUE	TRUE
chr4	169400342	C	A	ENST00000507142	ENSG00000137601	NEK1	TRUE	TRUE
chr4	169400348	C	A	ENST00000507142	ENSG00000137601	NEK1	TRUE	TRUE
chr4	169400358	C	A	ENST00000507142	ENSG00000137601	NEK1	TRUE	FALSE
chr4	169400358	C	G	ENST00000507142	ENSG00000137601	NEK1	TRUE	FALSE
chr4	169400358	C	T	ENST00000507142	ENSG00000137601	NEK1	TRUE	FALSE
chr4	169400359	T	A	ENST00000507142	ENSG00000137601	NEK1	TRUE	FALSE
chr4	169400359	T	C	ENST00000507142	ENSG00000137601	NEK1	TRUE	FALSE
chr4	169400359	T	G	ENST00000507142	ENSG00000137601	NEK1	TRUE	FALSE
chr4	169400519	A	C	ENST00000507142	ENSG00000137601	NEK1	TRUE	FALSE
chr4	169400519	A	G	ENST00000507142	ENSG00000137601	NEK1	FALSE	FALSE
chr4	169400519	A	T	ENST00000507142	ENSG00000137601	NEK1	TRUE	FALSE
chr4	169400520	C	A	ENST00000507142	ENSG00000137601	NEK1	TRUE	FALSE
chr4	169400520	C	G	ENST00000507142	ENSG00000137601	NEK1	TRUE	FALSE
chr4	169400520	C	T	ENST00000507142	ENSG00000137601	NEK1	TRUE	FALSE
chr4	169400523	T	A	ENST00000507142	ENSG00000137601	NEK1	TRUE	TRUE
chr4	169400529	T	A	ENST00000507142	ENSG00000137601	NEK1	TRUE	TRUE
chr4	169400532	C	A	ENST00000507142	ENSG00000137601	NEK1	TRUE	TRUE
chr4	169400533	A	C	ENST00000507142	ENSG00000137601	NEK1	TRUE	TRUE
chr4	169400533	A	T	ENST00000507142	ENSG00000137601	NEK1	TRUE	TRUE
chr4	169400541	C	A	ENST00000507142	ENSG00000137601	NEK1	TRUE	TRUE
chr4	169400550	T	A	ENST00000507142	ENSG00000137601	NEK1	TRUE	TRUE
chr4	169400553	C	A	ENST00000507142	ENSG00000137601	NEK1	TRUE	TRUE
chr4	169400565	C	A	ENST00000507142	ENSG00000137601	NEK1	TRUE	TRUE
chr4	169400568	G	A	ENST00000507142	ENSG00000137601	NEK1	TRUE	TRUE
chr4	169400571	C	A	ENST00000507142	ENSG00000137601	NEK1	TRUE	TRUE
chr4	169400583	T	A	ENST00000507142	ENSG00000137601	NEK1	TRUE	TRUE
chr4	169400589	C	A	ENST00000507142	ENSG00000137601	NEK1	TRUE	TRUE
chr4	169400592	C	A	ENST00000507142	ENSG00000137601	NEK1	TRUE	TRUE
chr4	169400594	A	C	ENST00000507142	ENSG00000137601	NEK1	TRUE	TRUE
chr4	169400594	A	T	ENST00000507142	ENSG00000137601	NEK1	TRUE	TRUE
chr4	169400614	G	T	ENST00000507142	ENSG00000137601	NEK1	TRUE	TRUE
chr4	169400619	C	A	ENST00000507142	ENSG00000137601	NEK1	TRUE	TRUE
chr4	169400620	A	T	ENST00000507142	ENSG00000137601	NEK1	TRUE	TRUE
chr4	169400625	C	A	ENST00000507142	ENSG00000137601	NEK1	TRUE	TRUE
chr4	169400637	C	A	ENST00000507142	ENSG00000137601	NEK1	TRUE	TRUE
chr4	169400652	C	A	ENST00000507142	ENSG00000137601	NEK1	TRUE	FALSE
chr4	169400652	C	G	ENST00000507142	ENSG00000137601	NEK1	TRUE	FALSE
chr4	169400652	C	T	ENST00000507142	ENSG00000137601	NEK1	TRUE	FALSE
chr4	169400653	T	A	ENST00000507142	ENSG00000137601	NEK1	TRUE	TRUE
chr4	169400653	T	C	ENST00000507142	ENSG00000137601	NEK1	TRUE	FALSE
chr4	169400653	T	G	ENST00000507142	ENSG00000137601	NEK1	TRUE	FALSE
chr4	169401650	A	C	ENST00000507142	ENSG00000137601	NEK1	TRUE	FALSE
chr4	169401650	A	G	ENST00000507142	ENSG00000137601	NEK1	TRUE	FALSE
chr4	169401650	A	T	ENST00000507142	ENSG00000137601	NEK1	TRUE	FALSE
chr4	169401651	C	A	ENST00000507142	ENSG00000137601	NEK1	TRUE	FALSE
chr4	169401651	C	G	ENST00000507142	ENSG00000137601	NEK1	TRUE	FALSE
chr4	169401651	C	T	ENST00000507142	ENSG00000137601	NEK1	TRUE	FALSE
chr4	169401654	G	C	ENST00000507142	ENSG00000137601	NEK1	TRUE	TRUE
chr4	169401654	G	T	ENST00000507142	ENSG00000137601	NEK1	TRUE	TRUE
chr4	169401659	C	T	ENST00000507142	ENSG00000137601	NEK1	TRUE	TRUE
chr4	169401660	C	T	ENST00000507142	ENSG00000137601	NEK1	TRUE	TRUE
chr4	169401664	C	A	ENST00000507142	ENSG00000137601	NEK1	TRUE	TRUE
chr4	169401667	C	A	ENST00000507142	ENSG00000137601	NEK1	TRUE	TRUE
chr4	169401682	C	A	ENST00000507142	ENSG00000137601	NEK1	TRUE	TRUE
chr4	169401703	C	A	ENST00000507142	ENSG00000137601	NEK1	TRUE	TRUE
chr4	169401736	C	A	ENST00000507142	ENSG00000137601	NEK1	TRUE	TRUE
chr4	169401751	T	A	ENST00000507142	ENSG00000137601	NEK1	TRUE	TRUE
chr4	169401753	A	T	ENST00000507142	ENSG00000137601	NEK1	TRUE	TRUE
chr4	169401759	G	C	ENST00000507142	ENSG00000137601	NEK1	TRUE	TRUE
chr4	169401759	G	T	ENST00000507142	ENSG00000137601	NEK1	TRUE	TRUE
chr4	169401763	C	A	ENST00000507142	ENSG00000137601	NEK1	TRUE	TRUE
chr4	169401766	C	A	ENST00000507142	ENSG00000137601	NEK1	TRUE	TRUE
chr4	169401769	C	A	ENST00000507142	ENSG00000137601	NEK1	TRUE	TRUE
chr4	169401772	C	A	ENST00000507142	ENSG00000137601	NEK1	TRUE	TRUE
chr4	169401776	G	C	ENST00000507142	ENSG00000137601	NEK1	TRUE	TRUE
chr4	169401776	G	T	ENST00000507142	ENSG00000137601	NEK1	TRUE	TRUE
chr4	169401781	C	A	ENST00000507142	ENSG00000137601	NEK1	TRUE	TRUE
chr4	169401784	C	A	ENST00000507142	ENSG00000137601	NEK1	TRUE	TRUE
chr4	169401793	G	A	ENST00000507142	ENSG00000137601	NEK1	TRUE	TRUE
chr4	169401796	C	A	ENST00000507142	ENSG00000137601	NEK1	TRUE	TRUE
chr4	169401804	A	C	ENST00000507142	ENSG00000137601	NEK1	TRUE	TRUE
chr4	169401804	A	T	ENST00000507142	ENSG00000137601	NEK1	TRUE	TRUE
chr4	169401808	G	A	ENST00000507142	ENSG00000137601	NEK1	TRUE	TRUE
chr4	169401811	C	A	ENST00000507142	ENSG00000137601	NEK1	TRUE	TRUE
chr4	169401816	G	T	ENST00000507142	ENSG00000137601	NEK1	TRUE	TRUE
chr4	169401823	G	A	ENST00000507142	ENSG00000137601	NEK1	TRUE	TRUE
chr4	169401829	C	A	ENST00000507142	ENSG00000137601	NEK1	TRUE	TRUE
chr4	169401832	G	A	ENST00000507142	ENSG00000137601	NEK1	TRUE	TRUE
chr4	169401834	A	C	ENST00000507142	ENSG00000137601	NEK1	TRUE	TRUE
chr4	169401834	A	T	ENST00000507142	ENSG00000137601	NEK1	TRUE	TRUE
chr4	169401850	C	A	ENST00000507142	ENSG00000137601	NEK1	TRUE	TRUE
chr4	169401853	C	A	ENST00000507142	ENSG00000137601	NEK1	TRUE	TRUE
chr4	169401861	C	A	ENST00000507142	ENSG00000137601	NEK1	TRUE	TRUE
chr4	169401861	C	G	ENST00000507142	ENSG00000137601	NEK1	TRUE	FALSE
chr4	169401861	C	T	ENST00000507142	ENSG00000137601	NEK1	TRUE	TRUE
chr4	169401862	T	A	ENST00000507142	ENSG00000137601	NEK1	TRUE	TRUE
chr4	169401862	T	C	ENST00000507142	ENSG00000137601	NEK1	TRUE	TRUE
chr4	169401862	T	G	ENST00000507142	ENSG00000137601	NEK1	TRUE	TRUE
chr4	169406594	A	C	ENST00000507142	ENSG00000137601	NEK1	TRUE	FALSE
chr4	169406594	A	G	ENST00000507142	ENSG00000137601	NEK1	FALSE	FALSE
chr4	169406594	A	T	ENST00000507142	ENSG00000137601	NEK1	TRUE	FALSE
chr4	169406595	C	A	ENST00000507142	ENSG00000137601	NEK1	TRUE	FALSE
chr4	169406595	C	G	ENST00000507142	ENSG00000137601	NEK1	TRUE	FALSE
chr4	169406595	C	T	ENST00000507142	ENSG00000137601	NEK1	TRUE	FALSE
chr4	169406603	C	A	ENST00000507142	ENSG00000137601	NEK1	TRUE	TRUE
chr4	169406618	C	A	ENST00000507142	ENSG00000137601	NEK1	TRUE	TRUE
chr4	169406621	C	A	ENST00000507142	ENSG00000137601	NEK1	TRUE	TRUE
chr4	169406624	T	A	ENST00000507142	ENSG00000137601	NEK1	TRUE	TRUE
chr4	169406633	C	A	ENST00000507142	ENSG00000137601	NEK1	TRUE	TRUE
chr4	169406639	C	A	ENST00000507142	ENSG00000137601	NEK1	TRUE	TRUE
chr4	169406645	C	A	ENST00000507142	ENSG00000137601	NEK1	TRUE	TRUE
chr4	169406654	C	A	ENST00000507142	ENSG00000137601	NEK1	TRUE	TRUE
chr4	169406666	G	A	ENST00000507142	ENSG00000137601	NEK1	TRUE	TRUE
chr4	169406678	C	A	ENST00000507142	ENSG00000137601	NEK1	TRUE	TRUE
chr4	169406705	T	A	ENST00000507142	ENSG00000137601	NEK1	TRUE	TRUE
chr4	169406714	T	A	ENST00000507142	ENSG00000137601	NEK1	TRUE	TRUE
chr4	169406716	G	C	ENST00000507142	ENSG00000137601	NEK1	TRUE	TRUE
chr4	169406716	G	T	ENST00000507142	ENSG00000137601	NEK1	TRUE	TRUE
chr4	169406731	G	C	ENST00000507142	ENSG00000137601	NEK1	TRUE	TRUE
chr4	169406731	G	T	ENST00000507142	ENSG00000137601	NEK1	TRUE	TRUE
chr4	169406733	A	T	ENST00000507142	ENSG00000137601	NEK1	TRUE	TRUE
chr4	169406743	A	C	ENST00000507142	ENSG00000137601	NEK1	TRUE	TRUE
chr4	169406743	A	T	ENST00000507142	ENSG00000137601	NEK1	TRUE	TRUE
chr4	169406748	C	A	ENST00000507142	ENSG00000137601	NEK1	TRUE	FALSE
chr4	169406748	C	G	ENST00000507142	ENSG00000137601	NEK1	TRUE	FALSE
chr4	169406748	C	T	ENST00000507142	ENSG00000137601	NEK1	TRUE	FALSE
chr4	169406749	T	A	ENST00000507142	ENSG00000137601	NEK1	TRUE	FALSE
chr4	169406749	T	C	ENST00000507142	ENSG00000137601	NEK1	TRUE	FALSE
chr4	169406749	T	G	ENST00000507142	ENSG00000137601	NEK1	TRUE	FALSE
chr4	169424551	G	A	ENST00000507142	ENSG00000137601	NEK1	FALSE	FALSE
chr4	169424551	G	C	ENST00000507142	ENSG00000137601	NEK1	TRUE	FALSE
chr4	169424551	G	T	ENST00000507142	ENSG00000137601	NEK1	TRUE	FALSE
chr4	169424552	C	A	ENST00000507142	ENSG00000137601	NEK1	TRUE	FALSE
chr4	169424552	C	G	ENST00000507142	ENSG00000137601	NEK1	TRUE	FALSE
chr4	169424552	C	T	ENST00000507142	ENSG00000137601	NEK1	TRUE	FALSE
chr4	169424555	T	A	ENST00000507142	ENSG00000137601	NEK1	TRUE	TRUE
chr4	169424584	G	C	ENST00000507142	ENSG00000137601	NEK1	TRUE	TRUE
chr4	169424584	G	T	ENST00000507142	ENSG00000137601	NEK1	TRUE	TRUE
chr4	169424591	C	A	ENST00000507142	ENSG00000137601	NEK1	TRUE	TRUE
chr4	169424599	A	T	ENST00000507142	ENSG00000137601	NEK1	TRUE	TRUE
chr4	169424609	T	A	ENST00000507142	ENSG00000137601	NEK1	TRUE	TRUE
chr4	169424615	T	A	ENST00000507142	ENSG00000137601	NEK1	TRUE	TRUE
chr4	169424621	T	A	ENST00000507142	ENSG00000137601	NEK1	TRUE	TRUE
chr4	169424629	A	C	ENST00000507142	ENSG00000137601	NEK1	TRUE	TRUE
chr4	169424629	A	T	ENST00000507142	ENSG00000137601	NEK1	TRUE	TRUE
chr4	169424635	G	T	ENST00000507142	ENSG00000137601	NEK1	TRUE	TRUE
chr4	169424645	G	A	ENST00000507142	ENSG00000137601	NEK1	TRUE	TRUE
chr4	169424660	C	A	ENST00000507142	ENSG00000137601	NEK1	TRUE	TRUE
chr4	169424663	C	A	ENST00000507142	ENSG00000137601	NEK1	TRUE	TRUE
chr4	169424668	G	C	ENST00000507142	ENSG00000137601	NEK1	TRUE	TRUE
chr4	169424668	G	T	ENST00000507142	ENSG00000137601	NEK1	TRUE	TRUE
chr4	169424670	A	T	ENST00000507142	ENSG00000137601	NEK1	TRUE	TRUE
chr4	169424675	G	A	ENST00000507142	ENSG00000137601	NEK1	TRUE	TRUE
chr4	169424680	G	C	ENST00000507142	ENSG00000137601	NEK1	TRUE	TRUE
chr4	169424680	G	T	ENST00000507142	ENSG00000137601	NEK1	TRUE	TRUE
chr4	169424684	G	A	ENST00000507142	ENSG00000137601	NEK1	TRUE	TRUE
chr4	169424690	G	A	ENST00000507142	ENSG00000137601	NEK1	TRUE	TRUE
chr4	169424698	A	C	ENST00000507142	ENSG00000137601	NEK1	TRUE	TRUE
chr4	169424698	A	T	ENST00000507142	ENSG00000137601	NEK1	TRUE	TRUE
chr4	169424704	A	T	ENST00000507142	ENSG00000137601	NEK1	TRUE	TRUE
chr4	169424711	C	A	ENST00000507142	ENSG00000137601	NEK1	TRUE	TRUE
chr4	169424726	T	A	ENST00000507142	ENSG00000137601	NEK1	TRUE	TRUE
chr4	169424741	C	A	ENST00000507142	ENSG00000137601	NEK1	TRUE	TRUE
chr4	169424747	G	A	ENST00000507142	ENSG00000137601	NEK1	TRUE	TRUE
chr4	169424756	T	A	ENST00000507142	ENSG00000137601	NEK1	TRUE	TRUE
chr4	169424766	A	T	ENST00000507142	ENSG00000137601	NEK1	TRUE	TRUE
chr4	169424771	T	A	ENST00000507142	ENSG00000137601	NEK1	TRUE	TRUE
chr4	169424780	G	A	ENST00000507142	ENSG00000137601	NEK1	TRUE	TRUE
chr4	169424795	C	A	ENST00000507142	ENSG00000137601	NEK1	TRUE	TRUE
chr4	169424801	C	A	ENST00000507142	ENSG00000137601	NEK1	TRUE	FALSE
chr4	169424801	C	G	ENST00000507142	ENSG00000137601	NEK1	TRUE	FALSE
chr4	169424801	C	T	ENST00000507142	ENSG00000137601	NEK1	TRUE	FALSE
chr4	169424802	T	A	ENST00000507142	ENSG00000137601	NEK1	TRUE	FALSE
chr4	169424802	T	C	ENST00000507142	ENSG00000137601	NEK1	TRUE	FALSE
chr4	169424802	T	G	ENST00000507142	ENSG00000137601	NEK1	TRUE	FALSE
chr4	169426144	A	C	ENST00000507142	ENSG00000137601	NEK1	TRUE	FALSE
chr4	169426144	A	G	ENST00000507142	ENSG00000137601	NEK1	FALSE	FALSE
chr4	169426144	A	T	ENST00000507142	ENSG00000137601	NEK1	TRUE	FALSE
chr4	169426145	C	A	ENST00000507142	ENSG00000137601	NEK1	TRUE	FALSE
chr4	169426145	C	G	ENST00000507142	ENSG00000137601	NEK1	TRUE	FALSE
chr4	169426145	C	T	ENST00000507142	ENSG00000137601	NEK1	TRUE	FALSE
chr4	169426146	C	A	ENST00000507142	ENSG00000137601	NEK1	TRUE	TRUE
chr4	169426167	G	A	ENST00000507142	ENSG00000137601	NEK1	TRUE	TRUE
chr4	169426181	G	T	ENST00000507142	ENSG00000137601	NEK1	TRUE	TRUE
chr4	169426188	C	A	ENST00000507142	ENSG00000137601	NEK1	TRUE	TRUE
chr4	169426194	C	A	ENST00000507142	ENSG00000137601	NEK1	TRUE	TRUE
chr4	169426203	C	A	ENST00000507142	ENSG00000137601	NEK1	TRUE	TRUE
chr4	169426209	C	A	ENST00000507142	ENSG00000137601	NEK1	TRUE	TRUE
chr4	169426212	G	A	ENST00000507142	ENSG00000137601	NEK1	TRUE	TRUE
chr4	169426232	G	T	ENST00000507142	ENSG00000137601	NEK1	TRUE	TRUE
chr4	169426235	C	A	ENST00000507142	ENSG00000137601	NEK1	TRUE	FALSE
chr4	169426235	C	G	ENST00000507142	ENSG00000137601	NEK1	TRUE	FALSE
chr4	169426235	C	T	ENST00000507142	ENSG00000137601	NEK1	TRUE	FALSE
chr4	169426236	T	A	ENST00000507142	ENSG00000137601	NEK1	TRUE	FALSE
chr4	169426236	T	C	ENST00000507142	ENSG00000137601	NEK1	TRUE	FALSE
chr4	169426236	T	G	ENST00000507142	ENSG00000137601	NEK1	TRUE	FALSE
chr4	169433543	A	C	ENST00000507142	ENSG00000137601	NEK1	TRUE	FALSE
chr4	169433543	A	G	ENST00000507142	ENSG00000137601	NEK1	TRUE	FALSE
chr4	169433543	A	T	ENST00000507142	ENSG00000137601	NEK1	TRUE	FALSE
chr4	169433544	C	A	ENST00000507142	ENSG00000137601	NEK1	TRUE	FALSE
chr4	169433544	C	G	ENST00000507142	ENSG00000137601	NEK1	TRUE	FALSE
chr4	169433544	C	T	ENST00000507142	ENSG00000137601	NEK1	TRUE	FALSE
chr4	169433546	G	A	ENST00000507142	ENSG00000137601	NEK1	TRUE	TRUE
chr4	169433552	C	A	ENST00000507142	ENSG00000137601	NEK1	TRUE	TRUE
chr4	169433555	T	A	ENST00000507142	ENSG00000137601	NEK1	TRUE	TRUE
chr4	169433561	C	A	ENST00000507142	ENSG00000137601	NEK1	TRUE	TRUE
chr4	169433564	T	A	ENST00000507142	ENSG00000137601	NEK1	TRUE	TRUE
chr4	169433567	C	A	ENST00000507142	ENSG00000137601	NEK1	TRUE	TRUE
chr4	169433570	C	A	ENST00000507142	ENSG00000137601	NEK1	TRUE	TRUE
chr4	169433577	C	T	ENST00000507142	ENSG00000137601	NEK1	TRUE	TRUE
chr4	169433578	C	T	ENST00000507142	ENSG00000137601	NEK1	TRUE	TRUE
chr4	169433595	G	T	ENST00000507142	ENSG00000137601	NEK1	TRUE	TRUE
chr4	169433602	A	T	ENST00000507142	ENSG00000137601	NEK1	TRUE	TRUE
chr4	169433609	C	A	ENST00000507142	ENSG00000137601	NEK1	TRUE	TRUE
chr4	169433615	T	A	ENST00000507142	ENSG00000137601	NEK1	TRUE	TRUE
chr4	169433624	C	A	ENST00000507142	ENSG00000137601	NEK1	TRUE	TRUE
chr4	169433633	C	A	ENST00000507142	ENSG00000137601	NEK1	TRUE	TRUE
chr4	169433636	G	A	ENST00000507142	ENSG00000137601	NEK1	TRUE	TRUE
chr4	169433645	C	A	ENST00000507142	ENSG00000137601	NEK1	TRUE	TRUE
chr4	169433651	C	A	ENST00000507142	ENSG00000137601	NEK1	TRUE	TRUE
chr4	169433653	A	T	ENST00000507142	ENSG00000137601	NEK1	TRUE	TRUE
chr4	169433666	C	A	ENST00000507142	ENSG00000137601	NEK1	TRUE	FALSE
chr4	169433666	C	G	ENST00000507142	ENSG00000137601	NEK1	TRUE	FALSE
chr4	169433666	C	T	ENST00000507142	ENSG00000137601	NEK1	TRUE	FALSE
chr4	169433667	T	A	ENST00000507142	ENSG00000137601	NEK1	TRUE	FALSE
chr4	169433667	T	C	ENST00000507142	ENSG00000137601	NEK1	TRUE	FALSE
chr4	169433667	T	G	ENST00000507142	ENSG00000137601	NEK1	TRUE	FALSE
chr4	169438081	A	C	ENST00000507142	ENSG00000137601	NEK1	TRUE	FALSE
chr4	169438081	A	G	ENST00000507142	ENSG00000137601	NEK1	FALSE	FALSE
chr4	169438081	A	T	ENST00000507142	ENSG00000137601	NEK1	TRUE	FALSE
chr4	169438082	C	A	ENST00000507142	ENSG00000137601	NEK1	TRUE	FALSE
chr4	169438082	C	G	ENST00000507142	ENSG00000137601	NEK1	TRUE	TRUE
chr4	169438082	C	T	ENST00000507142	ENSG00000137601	NEK1	TRUE	FALSE
chr4	169438083	C	A	ENST00000507142	ENSG00000137601	NEK1	TRUE	TRUE
chr4	169438086	C	A	ENST00000507142	ENSG00000137601	NEK1	TRUE	TRUE
chr4	169438088	A	C	ENST00000507142	ENSG00000137601	NEK1	TRUE	TRUE
chr4	169438088	A	T	ENST00000507142	ENSG00000137601	NEK1	TRUE	TRUE
chr4	169438095	C	A	ENST00000507142	ENSG00000137601	NEK1	TRUE	TRUE
chr4	169438098	C	A	ENST00000507142	ENSG00000137601	NEK1	TRUE	TRUE
chr4	169438104	T	A	ENST00000507142	ENSG00000137601	NEK1	TRUE	TRUE
chr4	169438106	A	T	ENST00000507142	ENSG00000137601	NEK1	TRUE	TRUE
chr4	169438109	G	C	ENST00000507142	ENSG00000137601	NEK1	TRUE	TRUE
chr4	169438109	G	T	ENST00000507142	ENSG00000137601	NEK1	TRUE	TRUE
chr4	169438116	G	A	ENST00000507142	ENSG00000137601	NEK1	TRUE	TRUE
chr4	169438128	C	A	ENST00000507142	ENSG00000137601	NEK1	TRUE	TRUE
chr4	169438137	C	A	ENST00000507142	ENSG00000137601	NEK1	TRUE	TRUE
chr4	169438146	T	A	ENST00000507142	ENSG00000137601	NEK1	TRUE	TRUE
chr4	169438152	C	A	ENST00000507142	ENSG00000137601	NEK1	TRUE	TRUE
chr4	169438175	G	C	ENST00000507142	ENSG00000137601	NEK1	TRUE	TRUE
chr4	169438175	G	T	ENST00000507142	ENSG00000137601	NEK1	TRUE	TRUE
chr4	169438188	C	A	ENST00000507142	ENSG00000137601	NEK1	TRUE	TRUE
chr4	169438193	G	C	ENST00000507142	ENSG00000137601	NEK1	TRUE	TRUE
chr4	169438193	G	T	ENST00000507142	ENSG00000137601	NEK1	TRUE	TRUE
chr4	169438198	A	T	ENST00000507142	ENSG00000137601	NEK1	TRUE	TRUE
chr4	169438203	G	A	ENST00000507142	ENSG00000137601	NEK1	TRUE	TRUE
chr4	169438209	T	A	ENST00000507142	ENSG00000137601	NEK1
chr4	169438212	T	A	ENST00000507142	ENSG00000137601	NEK1
chr4	169438215	C	A	ENST00000507142	ENSG00000137601	NEK1	TRUE	TRUE
chr4	169438218	C	A	ENST00000507142	ENSG00000137601	NEK1	TRUE	TRUE
chr4	169438226	A	C	ENST00000507142	ENSG00000137601	NEK1	TRUE	TRUE
chr4	169438226	A	T	ENST00000507142	ENSG00000137601	NEK1	TRUE	TRUE
chr4	169438233	T	A	ENST00000507142	ENSG00000137601	NEK1	TRUE	TRUE
chr4	169438234	G	C	ENST00000507142	ENSG00000137601	NEK1	TRUE	TRUE
chr4	169438234	G	T	ENST00000507142	ENSG00000137601	NEK1	TRUE	TRUE
chr4	169438239	T	A	ENST00000507142	ENSG00000137601	NEK1	TRUE	TRUE
chr4	169438242	C	A	ENST00000507142	ENSG00000137601	NEK1	TRUE	TRUE
chr4	169438248	C	A	ENST00000507142	ENSG00000137601	NEK1	TRUE	TRUE
chr4	169438260	C	A	ENST00000507142	ENSG00000137601	NEK1	TRUE	FALSE
chr4	169438260	C	G	ENST00000507142	ENSG00000137601	NEK1	TRUE	FALSE
chr4	169438260	C	T	ENST00000507142	ENSG00000137601	NEK1	TRUE	FALSE
chr4	169438261	T	A	ENST00000507142	ENSG00000137601	NEK1	TRUE	FALSE
chr4	169438261	T	C	ENST00000507142	ENSG00000137601	NEK1	TRUE	FALSE
chr4	169438261	T	G	ENST00000507142	ENSG00000137601	NEK1	TRUE	FALSE
chr4	169463241	A	C	ENST00000507142	ENSG00000137601	NEK1	TRUE	FALSE
chr4	169463241	A	G	ENST00000507142	ENSG00000137601	NEK1	TRUE	FALSE
chr4	169463241	A	T	ENST00000507142	ENSG00000137601	NEK1	TRUE	FALSE
chr4	169463242	C	A	ENST00000507142	ENSG00000137601	NEK1	TRUE	FALSE
chr4	169463242	C	G	ENST00000507142	ENSG00000137601	NEK1	TRUE	FALSE
chr4	169463242	C	T	ENST00000507142	ENSG00000137601	NEK1	TRUE	FALSE
chr4	169463243	C	A	ENST00000507142	ENSG00000137601	NEK1	TRUE	TRUE
chr4	169463249	T	A	ENST00000507142	ENSG00000137601	NEK1	TRUE	TRUE
chr4	169463264	C	A	ENST00000507142	ENSG00000137601	NEK1	TRUE	TRUE
chr4	169463266	A	C	ENST00000507142	ENSG00000137601	NEK1	TRUE	TRUE
chr4	169463266	A	T	ENST00000507142	ENSG00000137601	NEK1	TRUE	TRUE
chr4	169463273	C	A	ENST00000507142	ENSG00000137601	NEK1	TRUE	TRUE
chr4	169463279	G	A	ENST00000507142	ENSG00000137601	NEK1	TRUE	TRUE
chr4	169463285	G	A	ENST00000507142	ENSG00000137601	NEK1	TRUE	TRUE
chr4	169463291	C	A	ENST00000507142	ENSG00000137601	NEK1	TRUE	TRUE
chr4	169463297	C	A	ENST00000507142	ENSG00000137601	NEK1	TRUE	TRUE
chr4	169463300	C	A	ENST00000507142	ENSG00000137601	NEK1	TRUE	TRUE
chr4	169463309	T	A	ENST00000507142	ENSG00000137601	NEK1	TRUE	TRUE
chr4	169463333	T	A	ENST00000507142	ENSG00000137601	NEK1	TRUE	TRUE
chr4	169463337	C	T	ENST00000507142	ENSG00000137601	NEK1	TRUE	TRUE
chr4	169463338	C	T	ENST00000507142	ENSG00000137601	NEK1	TRUE	TRUE
chr4	169463345	T	A	ENST00000507142	ENSG00000137601	NEK1	TRUE	TRUE
chr4	169463348	T	A	ENST00000507142	ENSG00000137601	NEK1	TRUE	TRUE
chr4	169463357	C	A	ENST00000507142	ENSG00000137601	NEK1	TRUE	TRUE
chr4	169463368	A	C	ENST00000507142	ENSG00000137601	NEK1	TRUE	TRUE
chr4	169463368	A	T	ENST00000507142	ENSG00000137601	NEK1	TRUE	TRUE
chr4	169463372	T	A	ENST00000507142	ENSG00000137601	NEK1	TRUE	TRUE
chr4	169463381	C	A	ENST00000507142	ENSG00000137601	NEK1	TRUE	TRUE
chr4	169463384	C	A	ENST00000507142	ENSG00000137601	NEK1	TRUE	TRUE
chr4	169463396	C	A	ENST00000507142	ENSG00000137601	NEK1	TRUE	FALSE
chr4	169463396	C	G	ENST00000507142	ENSG00000137601	NEK1	TRUE	FALSE
chr4	169463396	C	T	ENST00000507142	ENSG00000137601	NEK1	TRUE	FALSE
chr4	169463397	T	A	ENST00000507142	ENSG00000137601	NEK1	TRUE	FALSE
chr4	169463397	T	C	ENST00000507142	ENSG00000137601	NEK1	TRUE	FALSE
chr4	169463397	T	G	ENST00000507142	ENSG00000137601	NEK1	TRUE	FALSE
chr4	169477122	A	C	ENST00000507142	ENSG00000137601	NEK1	TRUE	FALSE
chr4	169477122	A	G	ENST00000507142	ENSG00000137601	NEK1	TRUE	FALSE
chr4	169477122	A	T	ENST00000507142	ENSG00000137601	NEK1	TRUE	FALSE
chr4	169477123	C	A	ENST00000507142	ENSG00000137601	NEK1	TRUE	FALSE
chr4	169477123	C	G	ENST00000507142	ENSG00000137601	NEK1	TRUE	FALSE
chr4	169477123	C	T	ENST00000507142	ENSG00000137601	NEK1	TRUE	FALSE
chr4	169477124	T	A	ENST00000507142	ENSG00000137601	NEK1	TRUE	TRUE
chr4	169477127	C	A	ENST00000507142	ENSG00000137601	NEK1	TRUE	TRUE
chr4	169477156	A	C	ENST00000507142	ENSG00000137601	NEK1	TRUE	TRUE
chr4	169477156	A	T	ENST00000507142	ENSG00000137601	NEK1	TRUE	TRUE
chr4	169477160	C	A	ENST00000507142	ENSG00000137601	NEK1	TRUE	TRUE
chr4	169477181	G	A	ENST00000507142	ENSG00000137601	NEK1	TRUE	TRUE
chr4	169477187	C	A	ENST00000507142	ENSG00000137601	NEK1	TRUE	TRUE
chr4	169477193	C	A	ENST00000507142	ENSG00000137601	NEK1	TRUE	TRUE
chr4	169477194	C	T	ENST00000507142	ENSG00000137601	NEK1	TRUE	TRUE
chr4	169477195	C	T	ENST00000507142	ENSG00000137601	NEK1	TRUE	TRUE
chr4	169477199	T	A	ENST00000507142	ENSG00000137601	NEK1	TRUE	TRUE
chr4	169477202	T	A	ENST00000507142	ENSG00000137601	NEK1	TRUE	TRUE
chr4	169477213	G	C	ENST00000507142	ENSG00000137601	NEK1	TRUE	TRUE
chr4	169477213	G	T	ENST00000507142	ENSG00000137601	NEK1	TRUE	TRUE
chr4	169477219	G	C	ENST00000507142	ENSG00000137601	NEK1	TRUE	TRUE
chr4	169477219	G	T	ENST00000507142	ENSG00000137601	NEK1	TRUE	TRUE
chr4	169477223	T	A	ENST00000507142	ENSG00000137601	NEK1	TRUE	TRUE
chr4	169477226	C	A	ENST00000507142	ENSG00000137601	NEK1	TRUE	TRUE
chr4	169477229	T	A	ENST00000507142	ENSG00000137601	NEK1	TRUE	TRUE
chr4	169477232	C	A	ENST00000507142	ENSG00000137601	NEK1	TRUE	TRUE
chr4	169477238	C	A	ENST00000507142	ENSG00000137601	NEK1	TRUE	TRUE
chr4	169477241	T	A	ENST00000507142	ENSG00000137601	NEK1	TRUE	TRUE
chr4	169477250	C	A	ENST00000507142	ENSG00000137601	NEK1	TRUE	TRUE
chr4	169477265	C	A	ENST00000507142	ENSG00000137601	NEK1	TRUE	TRUE
chr4	169477286	G	A	ENST00000507142	ENSG00000137601	NEK1	TRUE	TRUE
chr4	169477289	T	A	ENST00000507142	ENSG00000137601	NEK1	TRUE	TRUE
chr4	169477292	C	A	ENST00000507142	ENSG00000137601	NEK1	TRUE	TRUE
chr4	169477295	T	A	ENST00000507142	ENSG00000137601	NEK1	TRUE	TRUE
chr4	169477298	C	A	ENST00000507142	ENSG00000137601	NEK1	TRUE	TRUE
chr4	169477304	C	A	ENST00000507142	ENSG00000137601	NEK1	TRUE	TRUE
chr4	169477307	G	A	ENST00000507142	ENSG00000137601	NEK1	TRUE	TRUE
chr4	169477313	T	A	ENST00000507142	ENSG00000137601	NEK1	TRUE	TRUE
chr4	169477322	C	A	ENST00000507142	ENSG00000137601	NEK1	TRUE	TRUE
chr4	169477327	A	C	ENST00000507142	ENSG00000137601	NEK1	TRUE	TRUE
chr4	169477327	A	T	ENST00000507142	ENSG00000137601	NEK1	TRUE	TRUE
chr4	169477331	T	A	ENST00000507142	ENSG00000137601	NEK1	TRUE	TRUE
chr4	169477343	C	A	ENST00000507142	ENSG00000137601	NEK1	TRUE	TRUE
chr4	169477346	G	A	ENST00000507142	ENSG00000137601	NEK1	TRUE	TRUE
chr4	169477349	T	A	ENST00000507142	ENSG00000137601	NEK1	TRUE	TRUE
chr4	169477353	C	A	ENST00000507142	ENSG00000137601	NEK1	TRUE	FALSE
chr4	169477353	C	G	ENST00000507142	ENSG00000137601	NEK1	TRUE	FALSE
chr4	169477353	C	T	ENST00000507142	ENSG00000137601	NEK1	TRUE	FALSE
chr4	169477354	T	A	ENST00000507142	ENSG00000137601	NEK1	TRUE	FALSE
chr4	169477354	T	C	ENST00000507142	ENSG00000137601	NEK1	TRUE	FALSE
chr4	169477354	T	G	ENST00000507142	ENSG00000137601	NEK1	TRUE	FALSE
chr4	169477430	A	C	ENST00000507142	ENSG00000137601	NEK1	TRUE	FALSE
chr4	169477430	A	G	ENST00000507142	ENSG00000137601	NEK1	TRUE	FALSE
chr4	169477430	A	T	ENST00000507142	ENSG00000137601	NEK1	TRUE	FALSE
chr4	169477431	C	A	ENST00000507142	ENSG00000137601	NEK1	TRUE	FALSE
chr4	169477431	C	G	ENST00000507142	ENSG00000137601	NEK1	TRUE	FALSE
chr4	169477431	C	T	ENST00000507142	ENSG00000137601	NEK1	TRUE	FALSE
chr4	169477433	G	C	ENST00000507142	ENSG00000137601	NEK1	TRUE	TRUE
chr4	169477433	G	T	ENST00000507142	ENSG00000137601	NEK1	TRUE	TRUE
chr4	169477452	T	A	ENST00000507142	ENSG00000137601	NEK1	TRUE	TRUE
chr4	169477455	G	A	ENST00000507142	ENSG00000137601	NEK1	TRUE	TRUE
chr4	169477461	C	A	ENST00000507142	ENSG00000137601	NEK1	TRUE	TRUE
chr4	169477464	C	A	ENST00000507142	ENSG00000137601	NEK1	TRUE	TRUE
chr4	169477466	G	C	ENST00000507142	ENSG00000137601	NEK1	TRUE	TRUE
chr4	169477466	G	T	ENST00000507142	ENSG00000137601	NEK1	TRUE	TRUE
chr4	169477473	C	A	ENST00000507142	ENSG00000137601	NEK1	TRUE	TRUE
chr4	169477487	A	C	ENST00000507142	ENSG00000137601	NEK1	TRUE	TRUE
chr4	169477487	A	T	ENST00000507142	ENSG00000137601	NEK1	TRUE	TRUE
chr4	169477498	C	A	ENST00000507142	ENSG00000137601	NEK1	TRUE	FALSE
chr4	169477498	C	G	ENST00000507142	ENSG00000137601	NEK1	TRUE	FALSE
chr4	169477498	C	T	ENST00000507142	ENSG00000137601	NEK1	TRUE	FALSE
chr4	169477499	T	A	ENST00000507142	ENSG00000137601	NEK1	TRUE	FALSE
chr4	169477499	T	C	ENST00000507142	ENSG00000137601	NEK1	TRUE	FALSE
chr4	169477499	T	G	ENST00000507142	ENSG00000137601	NEK1	TRUE	FALSE
chr4	169479401	A	C	ENST00000507142	ENSG00000137601	NEK1	TRUE	FALSE
chr4	169479401	A	G	ENST00000507142	ENSG00000137601	NEK1	TRUE	FALSE
chr4	169479401	A	T	ENST00000507142	ENSG00000137601	NEK1	TRUE	FALSE
chr4	169479402	C	A	ENST00000507142	ENSG00000137601	NEK1	TRUE	FALSE
chr4	169479402	C	G	ENST00000507142	ENSG00000137601	NEK1	TRUE	FALSE
chr4	169479402	C	T	ENST00000507142	ENSG00000137601	NEK1	TRUE	FALSE
chr4	169479414	C	A	ENST00000507142	ENSG00000137601	NEK1	TRUE	TRUE
chr4	169479417	T	A	ENST00000507142	ENSG00000137601	NEK1	TRUE	TRUE
chr4	169479419	A	T	ENST00000507142	ENSG00000137601	NEK1	TRUE	TRUE
chr4	169479425	G	C	ENST00000507142	ENSG00000137601	NEK1	TRUE	TRUE
chr4	169479425	G	T	ENST00000507142	ENSG00000137601	NEK1	TRUE	TRUE
chr4	169479447	T	A	ENST00000507142	ENSG00000137601	NEK1
chr4	169479453	G	A	ENST00000507142	ENSG00000137601	NEK1	TRUE	TRUE
chr4	169479456	G	A	ENST00000507142	ENSG00000137601	NEK1	TRUE	TRUE
chr4	169479459	T	A	ENST00000507142	ENSG00000137601	NEK1	TRUE	TRUE
chr4	169479461	G	C	ENST00000507142	ENSG00000137601	NEK1	TRUE	TRUE
chr4	169479461	G	T	ENST00000507142	ENSG00000137601	NEK1	TRUE	TRUE
chr4	169479480	C	A	ENST00000507142	ENSG00000137601	NEK1	TRUE	TRUE
chr4	169479486	G	A	ENST00000507142	ENSG00000137601	NEK1	TRUE	TRUE
chr4	169479489	C	A	ENST00000507142	ENSG00000137601	NEK1	TRUE	TRUE
chr4	169479491	A	T	ENST00000507142	ENSG00000137601	NEK1	TRUE	TRUE
chr4	169479516	T	A	ENST00000507142	ENSG00000137601	NEK1	TRUE	TRUE
chr4	169479522	C	A	ENST00000507142	ENSG00000137601	NEK1	TRUE	TRUE
chr4	169479525	T	A	ENST00000507142	ENSG00000137601	NEK1	TRUE	TRUE
chr4	169479533	A	T	ENST00000507142	ENSG00000137601	NEK1	TRUE	TRUE
chr4	169479535	C	A	ENST00000507142	ENSG00000137601	NEK1	TRUE	FALSE
chr4	169479535	C	G	ENST00000507142	ENSG00000137601	NEK1	TRUE	FALSE
chr4	169479535	C	T	ENST00000507142	ENSG00000137601	NEK1	TRUE	FALSE
chr4	169479536	T	A	ENST00000507142	ENSG00000137601	NEK1	TRUE	FALSE
chr4	169479536	T	C	ENST00000507142	ENSG00000137601	NEK1	TRUE	FALSE
chr4	169479536	T	G	ENST00000507142	ENSG00000137601	NEK1	TRUE	FALSE
chr4	169507035	A	C	ENST00000507142	ENSG00000137601	NEK1	TRUE	FALSE
chr4	169507035	A	G	ENST00000507142	ENSG00000137601	NEK1	TRUE	FALSE
chr4	169507035	A	T	ENST00000507142	ENSG00000137601	NEK1	TRUE	FALSE
chr4	169507036	C	A	ENST00000507142	ENSG00000137601	NEK1	TRUE	FALSE
chr4	169507036	C	G	ENST00000507142	ENSG00000137601	NEK1	TRUE	FALSE
chr4	169507036	C	T	ENST00000507142	ENSG00000137601	NEK1	TRUE	FALSE
chr4	169507042	C	A	ENST00000507142	ENSG00000137601	NEK1	TRUE	TRUE
chr4	169507045	C	A	ENST00000507142	ENSG00000137601	NEK1	TRUE	TRUE
chr4	169507046	C	T	ENST00000507142	ENSG00000137601	NEK1	TRUE	TRUE
chr4	169507047	C	T	ENST00000507142	ENSG00000137601	NEK1	TRUE	TRUE
chr4	169507054	T	A	ENST00000507142	ENSG00000137601	NEK1
chr4	169507057	T	A	ENST00000507142	ENSG00000137601	NEK1
chr4	169507060	C	A	ENST00000507142	ENSG00000137601	NEK1	TRUE	TRUE
chr4	169507063	T	A	ENST00000507142	ENSG00000137601	NEK1	TRUE	TRUE
chr4	169507066	C	A	ENST00000507142	ENSG00000137601	NEK1	TRUE	TRUE
chr4	169507067	A	C	ENST00000507142	ENSG00000137601	NEK1	TRUE	TRUE
chr4	169507067	A	T	ENST00000507142	ENSG00000137601	NEK1	TRUE	TRUE
chr4	169507075	C	A	ENST00000507142	ENSG00000137601	NEK1	TRUE	TRUE
chr4	169507078	T	A	ENST00000507142	ENSG00000137601	NEK1	TRUE	TRUE
chr4	169507081	T	A	ENST00000507142	ENSG00000137601	NEK1	TRUE	TRUE
chr4	169507084	T	A	ENST00000507142	ENSG00000137601	NEK1	TRUE	TRUE
chr4	169507087	G	A	ENST00000507142	ENSG00000137601	NEK1	TRUE	TRUE
chr4	169507090	C	A	ENST00000507142	ENSG00000137601	NEK1	TRUE	TRUE
chr4	169507096	G	A	ENST00000507142	ENSG00000137601	NEK1	TRUE	TRUE
chr4	169507099	C	A	ENST00000507142	ENSG00000137601	NEK1	TRUE	TRUE
chr4	169507102	T	A	ENST00000507142	ENSG00000137601	NEK1
chr4	169507133	C	A	ENST00000507142	ENSG00000137601	NEK1	TRUE	FALSE
chr4	169507133	C	G	ENST00000507142	ENSG00000137601	NEK1	TRUE	FALSE
chr4	169507133	C	T	ENST00000507142	ENSG00000137601	NEK1	TRUE	FALSE
chr4	169507134	T	A	ENST00000507142	ENSG00000137601	NEK1	TRUE	FALSE
chr4	169507134	T	C	ENST00000507142	ENSG00000137601	NEK1	TRUE	FALSE
chr4	169507134	T	G	ENST00000507142	ENSG00000137601	NEK1	TRUE	FALSE
chr4	169507713	A	C	ENST00000507142	ENSG00000137601	NEK1	TRUE	FALSE
chr4	169507713	A	G	ENST00000507142	ENSG00000137601	NEK1	TRUE	FALSE
chr4	169507713	A	T	ENST00000507142	ENSG00000137601	NEK1	TRUE	FALSE
chr4	169507714	C	A	ENST00000507142	ENSG00000137601	NEK1	TRUE	FALSE
chr4	169507714	C	G	ENST00000507142	ENSG00000137601	NEK1	TRUE	FALSE
chr4	169507714	C	T	ENST00000507142	ENSG00000137601	NEK1	TRUE	FALSE
chr4	169507717	T	A	ENST00000507142	ENSG00000137601	NEK1	TRUE	TRUE
chr4	169507722	G	C	ENST00000507142	ENSG00000137601	NEK1	TRUE	TRUE
chr4	169507722	G	T	ENST00000507142	ENSG00000137601	NEK1	TRUE	TRUE
chr4	169507726	C	A	ENST00000507142	ENSG00000137601	NEK1	TRUE	TRUE
chr4	169507732	T	A	ENST00000507142	ENSG00000137601	NEK1	TRUE	TRUE
chr4	169507735	T	A	ENST00000507142	ENSG00000137601	NEK1	TRUE	TRUE
chr4	169507753	C	A	ENST00000507142	ENSG00000137601	NEK1	TRUE	TRUE
chr4	169507756	C	A	ENST00000507142	ENSG00000137601	NEK1	TRUE	TRUE
chr4	169507762	C	A	ENST00000507142	ENSG00000137601	NEK1	TRUE	TRUE
chr4	169507765	C	A	ENST00000507142	ENSG00000137601	NEK1	TRUE	TRUE
chr4	169507768	G	A	ENST00000507142	ENSG00000137601	NEK1	TRUE	TRUE
chr4	169507771	C	A	ENST00000507142	ENSG00000137601	NEK1	TRUE	TRUE
chr4	169507774	C	A	ENST00000507142	ENSG00000137601	NEK1	TRUE	TRUE
chr4	169507789	C	A	ENST00000507142	ENSG00000137601	NEK1	TRUE	TRUE
chr4	169507792	T	A	ENST00000507142	ENSG00000137601	NEK1	TRUE	TRUE
chr4	169507793	C	A	ENST00000507142	ENSG00000137601	NEK1	TRUE	FALSE
chr4	169507793	C	G	ENST00000507142	ENSG00000137601	NEK1	TRUE	FALSE
chr4	169507793	C	T	ENST00000507142	ENSG00000137601	NEK1	TRUE	FALSE
chr4	169507794	T	A	ENST00000507142	ENSG00000137601	NEK1	TRUE	FALSE
chr4	169507794	T	C	ENST00000507142	ENSG00000137601	NEK1	TRUE	FALSE
chr4	169507794	T	G	ENST00000507142	ENSG00000137601	NEK1	TRUE	FALSE
chr4	169508246	A	C	ENST00000507142	ENSG00000137601	NEK1	TRUE	FALSE
chr4	169508246	A	G	ENST00000507142	ENSG00000137601	NEK1	FALSE	FALSE
chr4	169508246	A	T	ENST00000507142	ENSG00000137601	NEK1	TRUE	FALSE
chr4	169508247	C	A	ENST00000507142	ENSG00000137601	NEK1	TRUE	FALSE
chr4	169508247	C	G	ENST00000507142	ENSG00000137601	NEK1	TRUE	FALSE
chr4	169508247	C	T	ENST00000507142	ENSG00000137601	NEK1	TRUE	FALSE
chr4	169508250	T	A	ENST00000507142	ENSG00000137601	NEK1	TRUE	TRUE
chr4	169508253	C	A	ENST00000507142	ENSG00000137601	NEK1	TRUE	TRUE
chr4	169508265	T	A	ENST00000507142	ENSG00000137601	NEK1	TRUE	TRUE
chr4	169508271	T	A	ENST00000507142	ENSG00000137601	NEK1	TRUE	TRUE
chr4	169508277	G	A	ENST00000507142	ENSG00000137601	NEK1	TRUE	TRUE
chr4	169508280	G	A	ENST00000507142	ENSG00000137601	NEK1	TRUE	TRUE
chr4	169508286	C	A	ENST00000507142	ENSG00000137601	NEK1	TRUE	TRUE
chr4	169508298	G	A	ENST00000507142	ENSG00000137601	NEK1	TRUE	TRUE
chr4	169508304	T	A	ENST00000507142	ENSG00000137601	NEK1	TRUE	TRUE
chr4	169508310	G	A	ENST00000507142	ENSG00000137601	NEK1	TRUE	TRUE
chr4	169508319	T	A	ENST00000507142	ENSG00000137601	NEK1	TRUE	TRUE
chr4	169508326	A	C	ENST00000507142	ENSG00000137601	NEK1	TRUE	TRUE
chr4	169508326	A	T	ENST00000507142	ENSG00000137601	NEK1	TRUE	TRUE
chr4	169508332	C	A	ENST00000507142	ENSG00000137601	NEK1	TRUE	FALSE
chr4	169508332	C	G	ENST00000507142	ENSG00000137601	NEK1	TRUE	FALSE
chr4	169508332	C	T	ENST00000507142	ENSG00000137601	NEK1	TRUE	FALSE
chr4	169508333	T	A	ENST00000507142	ENSG00000137601	NEK1	TRUE	FALSE
chr4	169508333	T	C	ENST00000507142	ENSG00000137601	NEK1	TRUE	FALSE
chr4	169508333	T	G	ENST00000507142	ENSG00000137601	NEK1	TRUE	FALSE
chr4	169508767	A	C	ENST00000507142	ENSG00000137601	NEK1	FALSE	FALSE
chr4	169508767	A	G	ENST00000507142	ENSG00000137601	NEK1	FALSE	FALSE
chr4	169508767	A	T	ENST00000507142	ENSG00000137601	NEK1	FALSE	FALSE
chr4	169508768	C	A	ENST00000507142	ENSG00000137601	NEK1	FALSE	FALSE
chr4	169508768	C	G	ENST00000507142	ENSG00000137601	NEK1	FALSE	FALSE
chr4	169508768	C	T	ENST00000507142	ENSG00000137601	NEK1	FALSE	FALSE
chr4	169508771	C	A	ENST00000507142	ENSG00000137601	NEK1	TRUE	TRUE
chr4	169508774	C	A	ENST00000507142	ENSG00000137601	NEK1	TRUE	TRUE
chr4	169508777	C	A	ENST00000507142	ENSG00000137601	NEK1	TRUE	TRUE
chr4	169508780	T	A	ENST00000507142	ENSG00000137601	NEK1	TRUE	TRUE
chr4	169508786	T	A	ENST00000507142	ENSG00000137601	NEK1	TRUE	TRUE
chr4	169508792	T	A	ENST00000507142	ENSG00000137601	NEK1	TRUE	TRUE
chr4	169508798	C	A	ENST00000507142	ENSG00000137601	NEK1	TRUE	TRUE
chr4	169508801	T	A	ENST00000507142	ENSG00000137601	NEK1	TRUE	TRUE
chr4	169508803	G	C	ENST00000507142	ENSG00000137601	NEK1	TRUE	TRUE
chr4	169508803	G	T	ENST00000507142	ENSG00000137601	NEK1	TRUE	TRUE
chr4	169508822	C	A	ENST00000507142	ENSG00000137601	NEK1	TRUE	TRUE
chr4	169508823	A	C	ENST00000507142	ENSG00000137601	NEK1	TRUE	TRUE
chr4	169508823	A	T	ENST00000507142	ENSG00000137601	NEK1	TRUE	TRUE
chr4	169508843	G	A	ENST00000507142	ENSG00000137601	NEK1	TRUE	TRUE
chr4	169508852	C	A	ENST00000507142	ENSG00000137601	NEK1	TRUE	TRUE
chr4	169508853	C	A	ENST00000507142	ENSG00000137601	NEK1	FALSE	FALSE
chr4	169508853	C	G	ENST00000507142	ENSG00000137601	NEK1	FALSE	FALSE
chr4	169508853	C	T	ENST00000507142	ENSG00000137601	NEK1	FALSE	FALSE
chr4	169508854	T	A	ENST00000507142	ENSG00000137601	NEK1	FALSE	FALSE
chr4	169508854	T	C	ENST00000507142	ENSG00000137601	NEK1	FALSE	FALSE
chr4	169508854	T	G	ENST00000507142	ENSG00000137601	NEK1	FALSE	FALSE
chr4	169537807	A	C	ENST00000507142	ENSG00000137601	NEK1	TRUE	FALSE
chr4	169537807	A	G	ENST00000507142	ENSG00000137601	NEK1	TRUE	FALSE
chr4	169537807	A	T	ENST00000507142	ENSG00000137601	NEK1	TRUE	FALSE
chr4	169537808	C	A	ENST00000507142	ENSG00000137601	NEK1	TRUE	FALSE
chr4	169537808	C	G	ENST00000507142	ENSG00000137601	NEK1	TRUE	FALSE
chr4	169537808	C	T	ENST00000507142	ENSG00000137601	NEK1	TRUE	FALSE
chr4	169537817	C	A	ENST00000507142	ENSG00000137601	NEK1	TRUE	TRUE
chr4	169537820	C	A	ENST00000507142	ENSG00000137601	NEK1	TRUE	TRUE
chr4	169537826	G	A	ENST00000507142	ENSG00000137601	NEK1	TRUE	TRUE
chr4	169537832	T	A	ENST00000507142	ENSG00000137601	NEK1	TRUE	TRUE
chr4	169537838	G	A	ENST00000507142	ENSG00000137601	NEK1	TRUE	TRUE
chr4	169537847	C	A	ENST00000507142	ENSG00000137601	NEK1	TRUE	TRUE
chr4	169537853	T	A	ENST00000507142	ENSG00000137601	NEK1	TRUE	TRUE
chr4	169537856	G	A	ENST00000507142	ENSG00000137601	NEK1	TRUE	TRUE
chr4	169537859	G	A	ENST00000507142	ENSG00000137601	NEK1	TRUE	TRUE
chr4	169537868	C	A	ENST00000507142	ENSG00000137601	NEK1	TRUE	TRUE
chr4	169537871	C	A	ENST00000507142	ENSG00000137601	NEK1	TRUE	TRUE
chr4	169537877	G	A	ENST00000507142	ENSG00000137601	NEK1	TRUE	TRUE
chr4	169537880	T	A	ENST00000507142	ENSG00000137601	NEK1	TRUE	TRUE
chr4	169537886	T	A	ENST00000507142	ENSG00000137601	NEK1	TRUE	TRUE
chr4	169537889	C	A	ENST00000507142	ENSG00000137601	NEK1	TRUE	TRUE
chr4	169537901	G	A	ENST00000507142	ENSG00000137601	NEK1	TRUE	TRUE
chr4	169537907	T	A	ENST00000507142	ENSG00000137601	NEK1	TRUE	TRUE
chr4	169537910	G	A	ENST00000507142	ENSG00000137601	NEK1	TRUE	TRUE
chr4	169537912	C	A	ENST00000507142	ENSG00000137601	NEK1	TRUE	FALSE
chr4	169537912	C	G	ENST00000507142	ENSG00000137601	NEK1	TRUE	FALSE
chr4	169537912	C	T	ENST00000507142	ENSG00000137601	NEK1	TRUE	FALSE
chr4	169537913	T	A	ENST00000507142	ENSG00000137601	NEK1	TRUE	FALSE
chr4	169537913	T	C	ENST00000507142	ENSG00000137601	NEK1	TRUE	FALSE
chr4	169537913	T	G	ENST00000507142	ENSG00000137601	NEK1	TRUE	FALSE
chr4	169555718	A	C	ENST00000507142	ENSG00000137601	NEK1	FALSE	FALSE
chr4	169555718	A	G	ENST00000507142	ENSG00000137601	NEK1	FALSE	FALSE
chr4	169555718	A	T	ENST00000507142	ENSG00000137601	NEK1	FALSE	FALSE
chr4	169555719	C	A	ENST00000507142	ENSG00000137601	NEK1	FALSE	FALSE
chr4	169555719	C	G	ENST00000507142	ENSG00000137601	NEK1	FALSE	FALSE
chr4	169555719	C	T	ENST00000507142	ENSG00000137601	NEK1	FALSE	FALSE
chr4	169555736	G	A	ENST00000507142	ENSG00000137601	NEK1	TRUE	TRUE
chr4	169555739	T	A	ENST00000507142	ENSG00000137601	NEK1	TRUE	TRUE
chr4	169555751	T	A	ENST00000507142	ENSG00000137601	NEK1	TRUE	TRUE
chr4	169555753	A	T	ENST00000507142	ENSG00000137601	NEK1	TRUE	TRUE
chr4	169555757	T	A	ENST00000507142	ENSG00000137601	NEK1	TRUE	TRUE
chr4	169555760	T	A	ENST00000507142	ENSG00000137601	NEK1	TRUE	TRUE
chr4	169555762	A	T	ENST00000507142	ENSG00000137601	NEK1	TRUE	TRUE
chr4	169555769	T	A	ENST00000507142	ENSG00000137601	NEK1	TRUE	TRUE
chr4	169555772	T	A	ENST00000507142	ENSG00000137601	NEK1	TRUE	TRUE
chr4	169555815	A	C	ENST00000507142	ENSG00000137601	NEK1	TRUE	TRUE
chr4	169555815	A	T	ENST00000507142	ENSG00000137601	NEK1	TRUE	TRUE
chr4	169555826	C	A	ENST00000507142	ENSG00000137601	NEK1	TRUE	TRUE
chr4	169555838	C	A	ENST00000507142	ENSG00000137601	NEK1	TRUE	TRUE
chr4	169555850	C	A	ENST00000507142	ENSG00000137601	NEK1	TRUE	TRUE
chr4	169555852	C	A	ENST00000507142	ENSG00000137601	NEK1	TRUE	FALSE
chr4	169555852	C	G	ENST00000507142	ENSG00000137601	NEK1	TRUE	FALSE
chr4	169555852	C	T	ENST00000507142	ENSG00000137601	NEK1	TRUE	FALSE
chr4	169555853	T	A	ENST00000507142	ENSG00000137601	NEK1	TRUE	FALSE
chr4	169555853	T	C	ENST00000507142	ENSG00000137601	NEK1	TRUE	FALSE
chr4	169555853	T	G	ENST00000507142	ENSG00000137601	NEK1	TRUE	FALSE
chr4	169555930	A	C	ENST00000507142	ENSG00000137601	NEK1	TRUE	FALSE
chr4	169555930	A	G	ENST00000507142	ENSG00000137601	NEK1	TRUE	FALSE
chr4	169555930	A	T	ENST00000507142	ENSG00000137601	NEK1	TRUE	FALSE
chr4	169555931	C	A	ENST00000507142	ENSG00000137601	NEK1	TRUE	FALSE
chr4	169555931	C	G	ENST00000507142	ENSG00000137601	NEK1	TRUE	FALSE
chr4	169555931	C	T	ENST00000507142	ENSG00000137601	NEK1	TRUE	FALSE
chr4	169555933	T	A	ENST00000507142	ENSG00000137601	NEK1	TRUE	TRUE
chr4	169555936	C	A	ENST00000507142	ENSG00000137601	NEK1	TRUE	TRUE
chr4	169555948	G	A	ENST00000507142	ENSG00000137601	NEK1	TRUE	TRUE
chr4	169555952	A	C	ENST00000507142	ENSG00000137601	NEK1	TRUE	TRUE
chr4	169555952	A	T	ENST00000507142	ENSG00000137601	NEK1	TRUE	TRUE
chr4	169555960	C	A	ENST00000507142	ENSG00000137601	NEK1	TRUE	TRUE
chr4	169555963	T	A	ENST00000507142	ENSG00000137601	NEK1	TRUE	TRUE
chr4	169555966	T	A	ENST00000507142	ENSG00000137601	NEK1	TRUE	TRUE
chr4	169555967	C	T	ENST00000507142	ENSG00000137601	NEK1	TRUE	TRUE
chr4	169555968	C	T	ENST00000507142	ENSG00000137601	NEK1	TRUE	TRUE
chr4	169555972	T	A	ENST00000507142	ENSG00000137601	NEK1	TRUE	TRUE
chr4	169555978	C	A	ENST00000507142	ENSG00000137601	NEK1	TRUE	TRUE
chr4	169555987	C	A	ENST00000507142	ENSG00000137601	NEK1	TRUE	TRUE
chr4	169555993	T	A	ENST00000507142	ENSG00000137601	NEK1	TRUE	TRUE
chr4	169555996	G	A	ENST00000507142	ENSG00000137601	NEK1	TRUE	TRUE
chr4	169555999	G	A	ENST00000507142	ENSG00000137601	NEK1	TRUE	TRUE
chr4	169556002	G	A	ENST00000507142	ENSG00000137601	NEK1	TRUE	TRUE
chr4	169556008	G	A	ENST00000507142	ENSG00000137601	NEK1	TRUE	TRUE
chr4	169556024	G	C	ENST00000507142	ENSG00000137601	NEK1	TRUE	TRUE
chr4	169556024	G	T	ENST00000507142	ENSG00000137601	NEK1	TRUE	TRUE
chr4	169556032	C	A	ENST00000507142	ENSG00000137601	NEK1	TRUE	TRUE
chr4	169556033	A	C	ENST00000507142	ENSG00000137601	NEK1	TRUE	TRUE
chr4	169556033	A	T	ENST00000507142	ENSG00000137601	NEK1	TRUE	TRUE
chr4	169556038	G	A	ENST00000507142	ENSG00000137601	NEK1	TRUE	TRUE
chr4	169556041	C	A	ENST00000507142	ENSG00000137601	NEK1	TRUE	TRUE
chr4	169556044	G	A	ENST00000507142	ENSG00000137601	NEK1	TRUE	TRUE
chr4	169556058	G	C	ENST00000507142	ENSG00000137601	NEK1	TRUE	TRUE
chr4	169556058	G	T	ENST00000507142	ENSG00000137601	NEK1	TRUE	TRUE
chr4	169556077	C	A	ENST00000507142	ENSG00000137601	NEK1	TRUE	TRUE
chr4	169556096	C	A	ENST00000507142	ENSG00000137601	NEK1	TRUE	FALSE
chr4	169556096	C	G	ENST00000507142	ENSG00000137601	NEK1	TRUE	FALSE
chr4	169556096	C	T	ENST00000507142	ENSG00000137601	NEK1	TRUE	FALSE
chr4	169556097	T	A	ENST00000507142	ENSG00000137601	NEK1	TRUE	FALSE
chr4	169556097	T	C	ENST00000507142	ENSG00000137601	NEK1	TRUE	FALSE
chr4	169556097	T	G	ENST00000507142	ENSG00000137601	NEK1	TRUE	FALSE
chr4	169561478	A	C	ENST00000507142	ENSG00000137601	NEK1	TRUE	FALSE
chr4	169561478	A	G	ENST00000507142	ENSG00000137601	NEK1	TRUE	FALSE
chr4	169561478	A	T	ENST00000507142	ENSG00000137601	NEK1	TRUE	FALSE
chr4	169561479	C	A	ENST00000507142	ENSG00000137601	NEK1	TRUE	FALSE
chr4	169561479	C	G	ENST00000507142	ENSG00000137601	NEK1	TRUE	FALSE
chr4	169561479	C	T	ENST00000507142	ENSG00000137601	NEK1	TRUE	FALSE
chr4	169561482	T	A	ENST00000507142	ENSG00000137601	NEK1	TRUE	TRUE
chr4	169561488	C	A	ENST00000507142	ENSG00000137601	NEK1	TRUE	TRUE
chr4	169561497	C	A	ENST00000507142	ENSG00000137601	NEK1	TRUE	TRUE
chr4	169561518	T	A	ENST00000507142	ENSG00000137601	NEK1	TRUE	TRUE
chr4	169561519	C	T	ENST00000507142	ENSG00000137601	NEK1	TRUE	TRUE
chr4	169561520	C	T	ENST00000507142	ENSG00000137601	NEK1	TRUE	TRUE
chr4	169561524	C	A	ENST00000507142	ENSG00000137601	NEK1	TRUE	TRUE
chr4	169561527	G	A	ENST00000507142	ENSG00000137601	NEK1	TRUE	TRUE
chr4	169561530	C	A	ENST00000507142	ENSG00000137601	NEK1	TRUE	TRUE
chr4	169561548	T	A	ENST00000507142	ENSG00000137601	NEK1	TRUE	TRUE
chr4	169561551	C	A	ENST00000507142	ENSG00000137601	NEK1	TRUE	TRUE
chr4	169561553	A	T	ENST00000507142	ENSG00000137601	NEK1	TRUE	TRUE
chr4	169561555	C	A	ENST00000507142	ENSG00000137601	NEK1	TRUE	FALSE
chr4	169561555	C	G	ENST00000507142	ENSG00000137601	NEK1	TRUE	FALSE
chr4	169561555	C	T	ENST00000507142	ENSG00000137601	NEK1	TRUE	FALSE
chr4	169561556	T	A	ENST00000507142	ENSG00000137601	NEK1	TRUE	FALSE
chr4	169561556	T	C	ENST00000507142	ENSG00000137601	NEK1	TRUE	FALSE
chr4	169561556	T	G	ENST00000507142	ENSG00000137601	NEK1	TRUE	FALSE
chr4	169561685	A	C	ENST00000507142	ENSG00000137601	NEK1	FALSE	FALSE
chr4	169561685	A	G	ENST00000507142	ENSG00000137601	NEK1	FALSE	FALSE
chr4	169561685	A	T	ENST00000507142	ENSG00000137601	NEK1	FALSE	FALSE
chr4	169561686	C	A	ENST00000507142	ENSG00000137601	NEK1	FALSE	FALSE
chr4	169561686	C	G	ENST00000507142	ENSG00000137601	NEK1	FALSE	FALSE
chr4	169561686	C	T	ENST00000507142	ENSG00000137601	NEK1	FALSE	FALSE
chr4	169561692	C	A	ENST00000507142	ENSG00000137601	NEK1	TRUE	TRUE
chr4	169561695	T	A	ENST00000507142	ENSG00000137601	NEK1	TRUE	TRUE
chr4	169561698	C	A	ENST00000507142	ENSG00000137601	NEK1	TRUE	TRUE
chr4	169561701	G	A	ENST00000507142	ENSG00000137601	NEK1	TRUE	TRUE
chr4	169561707	T	A	ENST00000507142	ENSG00000137601	NEK1	TRUE	TRUE
chr4	169561713	G	A	ENST00000507142	ENSG00000137601	NEK1	TRUE	TRUE
chr4	169561716	C	A	ENST00000507142	ENSG00000137601	NEK1	TRUE	TRUE
chr4	169561722	T	A	ENST00000507142	ENSG00000137601	NEK1	TRUE	TRUE
chr4	169561727	A	C	ENST00000507142	ENSG00000137601	NEK1	TRUE	TRUE
chr4	169561727	A	T	ENST00000507142	ENSG00000137601	NEK1	TRUE	TRUE
chr4	169561738	C	A	ENST00000507142	ENSG00000137601	NEK1	TRUE	FALSE
chr4	169561738	C	G	ENST00000507142	ENSG00000137601	NEK1	TRUE	FALSE
chr4	169561738	C	T	ENST00000507142	ENSG00000137601	NEK1	TRUE	FALSE
chr4	169561739	T	A	ENST00000507142	ENSG00000137601	NEK1	TRUE	FALSE
chr4	169561739	T	C	ENST00000507142	ENSG00000137601	NEK1	TRUE	FALSE
chr4	169561739	T	G	ENST00000507142	ENSG00000137601	NEK1	TRUE	FALSE
chr4	169561830	A	C	ENST00000507142	ENSG00000137601	NEK1	TRUE	FALSE
chr4	169561830	A	G	ENST00000507142	ENSG00000137601	NEK1	TRUE	FALSE
chr4	169561830	A	T	ENST00000507142	ENSG00000137601	NEK1	TRUE	FALSE
chr4	169561831	C	A	ENST00000507142	ENSG00000137601	NEK1	TRUE	FALSE
chr4	169561831	C	G	ENST00000507142	ENSG00000137601	NEK1	TRUE	FALSE
chr4	169561831	C	T	ENST00000507142	ENSG00000137601	NEK1	TRUE	FALSE
chr4	169561834	G	A	ENST00000507142	ENSG00000137601	NEK1	TRUE	TRUE
chr4	169561840	T	A	ENST00000507142	ENSG00000137601	NEK1	TRUE	TRUE
chr4	169561843	G	A	ENST00000507142	ENSG00000137601	NEK1	TRUE	TRUE
chr4	169561846	T	A	ENST00000507142	ENSG00000137601	NEK1	TRUE	TRUE
chr4	169561849	T	A	ENST00000507142	ENSG00000137601	NEK1	TRUE	TRUE
chr4	169561852	C	A	ENST00000507142	ENSG00000137601	NEK1	TRUE	TRUE
chr4	169561855	T	A	ENST00000507142	ENSG00000137601	NEK1	TRUE	TRUE
chr4	169561858	C	A	ENST00000507142	ENSG00000137601	NEK1	TRUE	TRUE
chr4	169561867	C	A	ENST00000507142	ENSG00000137601	NEK1	TRUE	TRUE
chr4	169561876	T	A	ENST00000507142	ENSG00000137601	NEK1	TRUE	TRUE
chr4	169561879	T	A	ENST00000507142	ENSG00000137601	NEK1	TRUE	TRUE
chr4	169561882	T	A	ENST00000507142	ENSG00000137601	NEK1	TRUE	TRUE
chr4	169561891	C	A	ENST00000507142	ENSG00000137601	NEK1	TRUE	TRUE
chr4	169561892	C	A	ENST00000507142	ENSG00000137601	NEK1	TRUE	FALSE
chr4	169561892	C	G	ENST00000507142	ENSG00000137601	NEK1	TRUE	FALSE
chr4	169561892	C	T	ENST00000507142	ENSG00000137601	NEK1	TRUE	FALSE
chr4	169561893	T	A	ENST00000507142	ENSG00000137601	NEK1	TRUE	FALSE
chr4	169561893	T	C	ENST00000507142	ENSG00000137601	NEK1	TRUE	FALSE
chr4	169561893	T	G	ENST00000507142	ENSG00000137601	NEK1	TRUE	FALSE
chr4	169562135	A	C	ENST00000507142	ENSG00000137601	NEK1	TRUE	FALSE
chr4	169562135	A	G	ENST00000507142	ENSG00000137601	NEK1	TRUE	FALSE
chr4	169562135	A	T	ENST00000507142	ENSG00000137601	NEK1	TRUE	FALSE
chr4	169562136	C	A	ENST00000507142	ENSG00000137601	NEK1	TRUE	FALSE
chr4	169562136	C	G	ENST00000507142	ENSG00000137601	NEK1	TRUE	FALSE
chr4	169562136	C	T	ENST00000507142	ENSG00000137601	NEK1	TRUE	FALSE
chr4	169562139	C	A	ENST00000507142	ENSG00000137601	NEK1	TRUE	TRUE
chr4	169562148	T	A	ENST00000507142	ENSG00000137601	NEK1	TRUE	TRUE
chr4	169562157	C	A	ENST00000507142	ENSG00000137601	NEK1	TRUE	TRUE
chr4	169562160	C	A	ENST00000507142	ENSG00000137601	NEK1	TRUE	TRUE
chr4	169562163	C	A	ENST00000507142	ENSG00000137601	NEK1	TRUE	TRUE
chr4	169562175	T	A	ENST00000507142	ENSG00000137601	NEK1	TRUE	TRUE
chr4	169562178	T	A	ENST00000507142	ENSG00000137601	NEK1	TRUE	TRUE
chr4	169562181	C	A	ENST00000507142	ENSG00000137601	NEK1	TRUE	TRUE
chr4	169562190	G	A	ENST00000507142	ENSG00000137601	NEK1	TRUE	TRUE
chr4	169562197	C	A	ENST00000507142	ENSG00000137601	NEK1	TRUE	FALSE
chr4	169562197	C	G	ENST00000507142	ENSG00000137601	NEK1	TRUE	FALSE
chr4	169562197	C	T	ENST00000507142	ENSG00000137601	NEK1	TRUE	FALSE
chr4	169562198	T	A	ENST00000507142	ENSG00000137601	NEK1	TRUE	FALSE
chr4	169562198	T	C	ENST00000507142	ENSG00000137601	NEK1	TRUE	FALSE
chr4	169562198	T	G	ENST00000507142	ENSG00000137601	NEK1	TRUE	FALSE
chr4	169576926	A	C	ENST00000507142	ENSG00000137601	NEK1	TRUE	TRUE
chr4	169576926	A	G	ENST00000507142	ENSG00000137601	NEK1	TRUE	FALSE
chr4	169576926	A	T	ENST00000507142	ENSG00000137601	NEK1	TRUE	TRUE
chr4	169576927	C	A	ENST00000507142	ENSG00000137601	NEK1	TRUE	TRUE
chr4	169576927	C	G	ENST00000507142	ENSG00000137601	NEK1	TRUE	TRUE
chr4	169576927	C	T	ENST00000507142	ENSG00000137601	NEK1	TRUE	FALSE
chr4	169576930	G	A	ENST00000507142	ENSG00000137601	NEK1	TRUE	TRUE
chr4	169576933	T	A	ENST00000507142	ENSG00000137601	NEK1	TRUE	TRUE
chr4	169576939	T	A	ENST00000507142	ENSG00000137601	NEK1	TRUE	TRUE
chr4	169576942	G	A	ENST00000507142	ENSG00000137601	NEK1	TRUE	TRUE
chr4	169576951	T	A	ENST00000507142	ENSG00000137601	NEK1	TRUE	TRUE
chr4	169576954	T	A	ENST00000507142	ENSG00000137601	NEK1	TRUE	TRUE
chr4	169576957	C	A	ENST00000507142	ENSG00000137601	NEK1	TRUE	TRUE
chr4	169576962	A	C	ENST00000507142	ENSG00000137601	NEK1	TRUE	TRUE
chr4	169576962	A	T	ENST00000507142	ENSG00000137601	NEK1	TRUE	TRUE
chr4	169576966	T	A	ENST00000507142	ENSG00000137601	NEK1
chr4	169576969	T	A	ENST00000507142	ENSG00000137601	NEK1	TRUE	TRUE
chr4	169576975	C	A	ENST00000507142	ENSG00000137601	NEK1	TRUE	TRUE
chr4	169576976	A	C	ENST00000507142	ENSG00000137601	NEK1	TRUE	TRUE
chr4	169576976	A	T	ENST00000507142	ENSG00000137601	NEK1	TRUE	TRUE
chr4	169576981	T	A	ENST00000507142	ENSG00000137601	NEK1	TRUE	TRUE
chr4	169576984	T	A	ENST00000507142	ENSG00000137601	NEK1	TRUE	TRUE
chr4	169576985	A	C	ENST00000507142	ENSG00000137601	NEK1	TRUE	TRUE
chr4	169576985	A	T	ENST00000507142	ENSG00000137601	NEK1	TRUE	TRUE
chr4	169576992	A	C	ENST00000507142	ENSG00000137601	NEK1	TRUE	TRUE
chr4	169576992	A	T	ENST00000507142	ENSG00000137601	NEK1	TRUE	TRUE
chr4	169577002	C	A	ENST00000507142	ENSG00000137601	NEK1	TRUE	TRUE
chr4	169577003	A	C	ENST00000507142	ENSG00000137601	NEK1	TRUE	TRUE
chr4	169577003	A	T	ENST00000507142	ENSG00000137601	NEK1	TRUE	TRUE
chr4	169577008	T	A	ENST00000507142	ENSG00000137601	NEK1	TRUE	TRUE
chr4	169577020	T	A	ENST00000507142	ENSG00000137601	NEK1	TRUE	TRUE
chr4	169577029	T	A	ENST00000507142	ENSG00000137601	NEK1	TRUE	TRUE
chr4	169577032	G	A	ENST00000507142	ENSG00000137601	NEK1	TRUE	TRUE
chr4	169577052	G	T	ENST00000507142	ENSG00000137601	NEK1	TRUE	TRUE
chr4	169577059	G	A	ENST00000507142	ENSG00000137601	NEK1	TRUE	TRUE
chr4	169577062	C	A	ENST00000507142	ENSG00000137601	NEK1	TRUE	TRUE
chr4	169577064	G	C	ENST00000507142	ENSG00000137601	NEK1	TRUE	TRUE
chr4	169577064	G	T	ENST00000507142	ENSG00000137601	NEK1	TRUE	TRUE
chr4	169577074	T	A	ENST00000507142	ENSG00000137601	NEK1	TRUE	TRUE
chr4	169577077	T	A	ENST00000507142	ENSG00000137601	NEK1	TRUE	TRUE
chr4	169577080	C	A	ENST00000507142	ENSG00000137601	NEK1	TRUE	TRUE
chr4	169577080	C	G	ENST00000507142	ENSG00000137601	NEK1	TRUE	FALSE
chr4	169577080	C	T	ENST00000507142	ENSG00000137601	NEK1	TRUE	TRUE
chr4	169577081	T	A	ENST00000507142	ENSG00000137601	NEK1	TRUE	TRUE
chr4	169577081	T	C	ENST00000507142	ENSG00000137601	NEK1	TRUE	FALSE
chr4	169577081	T	G	ENST00000507142	ENSG00000137601	NEK1	TRUE	TRUE
chr4	169580840	A	C	ENST00000507142	ENSG00000137601	NEK1	TRUE	FALSE
chr4	169580840	A	G	ENST00000507142	ENSG00000137601	NEK1	TRUE	FALSE
chr4	169580840	A	T	ENST00000507142	ENSG00000137601	NEK1	TRUE	FALSE
chr4	169580841	C	A	ENST00000507142	ENSG00000137601	NEK1	TRUE	FALSE
chr4	169580841	C	G	ENST00000507142	ENSG00000137601	NEK1	TRUE	FALSE
chr4	169580841	C	T	ENST00000507142	ENSG00000137601	NEK1	TRUE	FALSE
chr4	169580854	G	A	ENST00000507142	ENSG00000137601	NEK1	TRUE	TRUE
chr4	169580856	G	C	ENST00000507142	ENSG00000137601	NEK1	TRUE	TRUE
chr4	169580856	G	T	ENST00000507142	ENSG00000137601	NEK1	TRUE	TRUE
chr4	169580860	C	A	ENST00000507142	ENSG00000137601	NEK1	TRUE	TRUE
chr4	169580866	T	A	ENST00000507142	ENSG00000137601	NEK1	TRUE	TRUE
chr4	169580868	G	T	ENST00000507142	ENSG00000137601	NEK1	TRUE	TRUE
chr4	169580878	T	A	ENST00000507142	ENSG00000137601	NEK1	TRUE	TRUE
chr4	169580882	A	T	ENST00000507142	ENSG00000137601	NEK1	TRUE	TRUE
chr4	169580890	C	A	ENST00000507142	ENSG00000137601	NEK1	TRUE	TRUE
chr4	169580893	C	A	ENST00000507142	ENSG00000137601	NEK1	TRUE	TRUE
chr4	169580903	C	A	ENST00000507142	ENSG00000137601	NEK1	TRUE	FALSE
chr4	169580903	C	G	ENST00000507142	ENSG00000137601	NEK1	TRUE	FALSE
chr4	169580903	C	T	ENST00000507142	ENSG00000137601	NEK1	TRUE	FALSE
chr4	169580904	T	A	ENST00000507142	ENSG00000137601	NEK1	TRUE	FALSE
chr4	169580904	T	C	ENST00000507142	ENSG00000137601	NEK1	TRUE	FALSE
chr4	169580904	T	G	ENST00000507142	ENSG00000137601	NEK1	TRUE	FALSE
chr4	169585347	A	C	ENST00000507142	ENSG00000137601	NEK1	TRUE	FALSE
chr4	169585347	A	G	ENST00000507142	ENSG00000137601	NEK1	FALSE	FALSE
chr4	169585347	A	T	ENST00000507142	ENSG00000137601	NEK1	TRUE	FALSE
chr4	169585348	C	A	ENST00000507142	ENSG00000137601	NEK1	TRUE	FALSE
chr4	169585348	C	G	ENST00000507142	ENSG00000137601	NEK1	TRUE	FALSE
chr4	169585348	C	T	ENST00000507142	ENSG00000137601	NEK1	TRUE	FALSE
chr4	169585351	G	A	ENST00000507142	ENSG00000137601	NEK1	TRUE	TRUE
chr4	169585366	T	A	ENST00000507142	ENSG00000137601	NEK1	TRUE	TRUE
chr4	169585369	C	A	ENST00000507142	ENSG00000137601	NEK1	TRUE	TRUE
chr4	169585378	T	A	ENST00000507142	ENSG00000137601	NEK1	TRUE	TRUE
chr4	169585393	T	A	ENST00000507142	ENSG00000137601	NEK1	TRUE	TRUE
chr4	169585396	C	A	ENST00000507142	ENSG00000137601	NEK1	TRUE	TRUE
chr4	169585398	A	T	ENST00000507142	ENSG00000137601	NEK1	TRUE	TRUE
chr4	169585413	G	C	ENST00000507142	ENSG00000137601	NEK1	TRUE	TRUE
chr4	169585413	G	T	ENST00000507142	ENSG00000137601	NEK1	TRUE	TRUE
chr4	169585420	T	A	ENST00000507142	ENSG00000137601	NEK1	TRUE	TRUE
chr4	169585435	T	A	ENST00000507142	ENSG00000137601	NEK1	TRUE	TRUE
chr4	169585438	T	A	ENST00000507142	ENSG00000137601	NEK1
chr4	169585443	A	C	ENST00000507142	ENSG00000137601	NEK1	TRUE	TRUE
chr4	169585443	A	T	ENST00000507142	ENSG00000137601	NEK1	TRUE	TRUE
chr4	169585447	G	A	ENST00000507142	ENSG00000137601	NEK1	TRUE	TRUE
chr4	169585455	A	T	ENST00000507142	ENSG00000137601	NEK1	TRUE	TRUE
chr4	169585469	A	C	ENST00000507142	ENSG00000137601	NEK1	TRUE	TRUE
chr4	169585469	A	T	ENST00000507142	ENSG00000137601	NEK1	TRUE	TRUE
chr4	169585475	A	C	ENST00000507142	ENSG00000137601	NEK1	TRUE	TRUE
chr4	169585475	A	T	ENST00000507142	ENSG00000137601	NEK1	TRUE	TRUE
chr4	169585482	A	T	ENST00000507142	ENSG00000137601	NEK1	TRUE	TRUE
chr4	169585504	C	A	ENST00000507142	ENSG00000137601	NEK1	TRUE	TRUE
chr4	169585516	T	A	ENST00000507142	ENSG00000137601	NEK1	TRUE	TRUE
chr4	169585531	T	A	ENST00000507142	ENSG00000137601	NEK1	TRUE	TRUE
chr4	169585546	C	A	ENST00000507142	ENSG00000137601	NEK1	TRUE	TRUE
chr4	169585550	C	A	ENST00000507142	ENSG00000137601	NEK1	TRUE	FALSE
chr4	169585550	C	G	ENST00000507142	ENSG00000137601	NEK1	TRUE	FALSE
chr4	169585550	C	T	ENST00000507142	ENSG00000137601	NEK1	TRUE	FALSE
chr4	169585551	T	A	ENST00000507142	ENSG00000137601	NEK1	TRUE	FALSE
chr4	169585551	T	C	ENST00000507142	ENSG00000137601	NEK1	TRUE	FALSE
chr4	169585551	T	G	ENST00000507142	ENSG00000137601	NEK1	TRUE	FALSE
chr4	169587557	A	C	ENST00000507142	ENSG00000137601	NEK1	FALSE	FALSE
chr4	169587557	A	G	ENST00000507142	ENSG00000137601	NEK1	FALSE	FALSE
chr4	169587557	A	T	ENST00000507142	ENSG00000137601	NEK1	FALSE	FALSE
chr4	169587558	C	A	ENST00000507142	ENSG00000137601	NEK1	FALSE	FALSE
chr4	169587558	C	G	ENST00000507142	ENSG00000137601	NEK1	FALSE	FALSE
chr4	169587558	C	T	ENST00000507142	ENSG00000137601	NEK1	FALSE	FALSE
chr4	169587567	T	A	ENST00000507142	ENSG00000137601	NEK1	TRUE	TRUE
chr4	169587574	A	T	ENST00000507142	ENSG00000137601	NEK1	TRUE	TRUE
chr4	169587582	C	A	ENST00000507142	ENSG00000137601	NEK1	TRUE	TRUE
chr4	169587583	A	C	ENST00000507142	ENSG00000137601	NEK1	TRUE	TRUE
chr4	169587583	A	T	ENST00000507142	ENSG00000137601	NEK1	TRUE	TRUE
chr4	169587592	A	T	ENST00000507142	ENSG00000137601	NEK1	TRUE	TRUE
chr4	169587604	C	T	ENST00000507142	ENSG00000137601	NEK1	TRUE	TRUE
chr4	169587605	C	T	ENST00000507142	ENSG00000137601	NEK1	TRUE	TRUE
chr4	169587614	C	A	ENST00000507142	ENSG00000137601	NEK1	FALSE	FALSE
chr4	169587614	C	G	ENST00000507142	ENSG00000137601	NEK1	FALSE	FALSE
chr4	169587614	C	T	ENST00000507142	ENSG00000137601	NEK1	FALSE	FALSE
chr4	169587615	T	A	ENST00000507142	ENSG00000137601	NEK1	FALSE	FALSE
chr4	169587615	T	C	ENST00000507142	ENSG00000137601	NEK1	FALSE	FALSE
chr4	169587615	T	G	ENST00000507142	ENSG00000137601	NEK1	FALSE	FALSE
chr4	169588647	A	C	ENST00000507142	ENSG00000137601	NEK1	TRUE	FALSE
chr4	169588647	A	G	ENST00000507142	ENSG00000137601	NEK1	TRUE	FALSE
chr4	169588647	A	T	ENST00000507142	ENSG00000137601	NEK1	TRUE	FALSE
chr4	169588648	C	A	ENST00000507142	ENSG00000137601	NEK1	TRUE	FALSE
chr4	169588648	C	G	ENST00000507142	ENSG00000137601	NEK1	TRUE	FALSE
chr4	169588648	C	T	ENST00000507142	ENSG00000137601	NEK1	TRUE	FALSE
chr4	169588653	T	A	ENST00000507142	ENSG00000137601	NEK1	TRUE	TRUE
chr4	169588660	G	C	ENST00000507142	ENSG00000137601	NEK1	TRUE	TRUE
chr4	169588660	G	T	ENST00000507142	ENSG00000137601	NEK1	TRUE	TRUE
chr4	169588668	T	A	ENST00000507142	ENSG00000137601	NEK1	TRUE	TRUE
chr4	169588674	C	A	ENST00000507142	ENSG00000137601	NEK1	TRUE	TRUE
chr4	169588675	A	T	ENST00000507142	ENSG00000137601	NEK1	TRUE	TRUE
chr4	169588683	C	A	ENST00000507142	ENSG00000137601	NEK1	TRUE	TRUE
chr4	169588688	G	C	ENST00000507142	ENSG00000137601	NEK1	TRUE	TRUE
chr4	169588688	G	T	ENST00000507142	ENSG00000137601	NEK1	TRUE	TRUE
chr4	169588691	A	T	ENST00000507142	ENSG00000137601	NEK1	TRUE	TRUE
chr4	169588693	G	C	ENST00000507142	ENSG00000137601	NEK1	TRUE	TRUE
chr4	169588693	G	T	ENST00000507142	ENSG00000137601	NEK1	TRUE	TRUE
chr4	169588696	G	C	ENST00000507142	ENSG00000137601	NEK1	TRUE	TRUE
chr4	169588696	G	T	ENST00000507142	ENSG00000137601	NEK1	TRUE	TRUE
chr4	169588711	G	T	ENST00000507142	ENSG00000137601	NEK1	TRUE	TRUE
chr4	169588719	G	A	ENST00000507142	ENSG00000137601	NEK1	TRUE	TRUE
chr4	169588728	C	A	ENST00000507142	ENSG00000137601	NEK1	TRUE	TRUE
chr4	169588736	C	A	ENST00000507142	ENSG00000137601	NEK1	TRUE	FALSE
chr4	169588736	C	G	ENST00000507142	ENSG00000137601	NEK1	TRUE	FALSE
chr4	169588736	C	T	ENST00000507142	ENSG00000137601	NEK1	TRUE	FALSE
chr4	169588737	T	A	ENST00000507142	ENSG00000137601	NEK1	TRUE	FALSE
chr4	169588737	T	C	ENST00000507142	ENSG00000137601	NEK1	TRUE	FALSE
chr4	169588737	T	G	ENST00000507142	ENSG00000137601	NEK1	TRUE	FALSE
chr4	169589445	A	C	ENST00000507142	ENSG00000137601	NEK1	TRUE	FALSE
chr4	169589445	A	G	ENST00000507142	ENSG00000137601	NEK1	TRUE	FALSE
chr4	169589445	A	T	ENST00000507142	ENSG00000137601	NEK1	TRUE	FALSE
chr4	169589446	C	A	ENST00000507142	ENSG00000137601	NEK1	TRUE	FALSE
chr4	169589446	C	G	ENST00000507142	ENSG00000137601	NEK1	TRUE	FALSE
chr4	169589446	C	T	ENST00000507142	ENSG00000137601	NEK1	TRUE	FALSE
chr4	169589460	T	A	ENST00000507142	ENSG00000137601	NEK1	TRUE	TRUE
chr4	169589469	C	A	ENST00000507142	ENSG00000137601	NEK1	TRUE	TRUE
chr4	169589478	C	A	ENST00000507142	ENSG00000137601	NEK1	TRUE	TRUE
chr4	169589484	G	A	ENST00000507142	ENSG00000137601	NEK1	TRUE	TRUE
chr4	169589493	C	A	ENST00000507142	ENSG00000137601	NEK1	TRUE	TRUE
chr4	169589499	T	A	ENST00000507142	ENSG00000137601	NEK1	TRUE	TRUE
chr4	169589504	A	C	ENST00000507142	ENSG00000137601	NEK1
chr4	169589504	A	T	ENST00000507142	ENSG00000137601	NEK1
chr4	169589515	C	A	ENST00000507142	ENSG00000137601	NEK1	TRUE	FALSE
chr4	169589515	C	G	ENST00000507142	ENSG00000137601	NEK1	TRUE	FALSE
chr4	169589515	C	T	ENST00000507142	ENSG00000137601	NEK1	TRUE	FALSE
chr4	169589516	T	A	ENST00000507142	ENSG00000137601	NEK1	TRUE	FALSE
chr4	169589516	T	C	ENST00000507142	ENSG00000137601	NEK1	TRUE	FALSE
chr4	169589516	T	G	ENST00000507142	ENSG00000137601	NEK1	TRUE	FALSE
chr4	169590724	A	C	ENST00000507142	ENSG00000137601	NEK1	TRUE	FALSE
chr4	169590724	A	G	ENST00000507142	ENSG00000137601	NEK1	TRUE	FALSE
chr4	169590724	A	T	ENST00000507142	ENSG00000137601	NEK1	TRUE	FALSE
chr4	169590725	C	A	ENST00000507142	ENSG00000137601	NEK1	TRUE	FALSE
chr4	169590725	C	G	ENST00000507142	ENSG00000137601	NEK1	TRUE	FALSE
chr4	169590725	C	T	ENST00000507142	ENSG00000137601	NEK1	TRUE	FALSE
chr4	169590728	G	A	ENST00000507142	ENSG00000137601	NEK1	TRUE	TRUE
chr4	169590734	T	A	ENST00000507142	ENSG00000137601	NEK1	TRUE	TRUE
chr4	169590743	G	A	ENST00000507142	ENSG00000137601	NEK1	TRUE	TRUE
chr4	169590755	T	A	ENST00000507142	ENSG00000137601	NEK1	TRUE	TRUE
chr4	169590758	T	A	ENST00000507142	ENSG00000137601	NEK1	TRUE	TRUE
chr4	169590773	T	A	ENST00000507142	ENSG00000137601	NEK1	TRUE	TRUE
chr4	169590781	A	T	ENST00000507142	ENSG00000137601	NEK1	TRUE	TRUE
chr4	169590783	A	T	ENST00000507142	ENSG00000137601	NEK1	TRUE	TRUE
chr4	169590791	G	A	ENST00000507142	ENSG00000137601	NEK1	TRUE	TRUE
chr4	169590798	C	T	ENST00000507142	ENSG00000137601	NEK1	TRUE	TRUE
chr4	169590799	C	T	ENST00000507142	ENSG00000137601	NEK1	TRUE	TRUE
chr4	169590805	A	T	ENST00000507142	ENSG00000137601	NEK1	TRUE	TRUE
chr4	169590810	C	A	ENST00000507142	ENSG00000137601	NEK1	TRUE	FALSE
chr4	169590810	C	G	ENST00000507142	ENSG00000137601	NEK1	TRUE	FALSE
chr4	169590810	C	T	ENST00000507142	ENSG00000137601	NEK1	TRUE	FALSE
chr4	169590811	T	A	ENST00000507142	ENSG00000137601	NEK1	TRUE	FALSE
chr4	169590811	T	C	ENST00000507142	ENSG00000137601	NEK1	TRUE	FALSE
chr4	169590811	T	G	ENST00000507142	ENSG00000137601	NEK1	TRUE	FALSE
chr4	169599098	A	C	ENST00000507142	ENSG00000137601	NEK1	TRUE	FALSE
chr4	169599098	A	G	ENST00000507142	ENSG00000137601	NEK1	TRUE	FALSE
chr4	169599098	A	T	ENST00000507142	ENSG00000137601	NEK1	TRUE	FALSE
chr4	169599099	C	A	ENST00000507142	ENSG00000137601	NEK1	TRUE	FALSE
chr4	169599099	C	G	ENST00000507142	ENSG00000137601	NEK1	TRUE	FALSE
chr4	169599099	C	T	ENST00000507142	ENSG00000137601	NEK1	TRUE	FALSE
chr4	169599102	G	A	ENST00000507142	ENSG00000137601	NEK1	TRUE	TRUE
chr4	169599108	C	A	ENST00000507142	ENSG00000137601	NEK1	TRUE	TRUE
chr4	169599111	G	A	ENST00000507142	ENSG00000137601	NEK1	TRUE	TRUE
chr4	169599116	A	T	ENST00000507142	ENSG00000137601	NEK1	TRUE	TRUE
chr4	169599126	T	A	ENST00000507142	ENSG00000137601	NEK1	TRUE	TRUE
chr4	169599129	G	A	ENST00000507142	ENSG00000137601	NEK1	TRUE	TRUE
chr4	169599141	G	A	ENST00000507142	ENSG00000137601	NEK1	TRUE	TRUE
chr4	169599144	T	A	ENST00000507142	ENSG00000137601	NEK1	TRUE	TRUE
chr4	169599159	C	A	ENST00000507142	ENSG00000137601	NEK1	TRUE	TRUE
chr4	169599162	C	A	ENST00000507142	ENSG00000137601	NEK1	TRUE	TRUE
chr4	169599163	A	T	ENST00000507142	ENSG00000137601	NEK1	TRUE	TRUE
chr4	169599166	G	C	ENST00000507142	ENSG00000137601	NEK1	TRUE	TRUE
chr4	169599166	G	T	ENST00000507142	ENSG00000137601	NEK1	TRUE	TRUE
chr4	169599181	G	C	ENST00000507142	ENSG00000137601	NEK1	TRUE	TRUE
chr4	169599181	G	T	ENST00000507142	ENSG00000137601	NEK1	TRUE	TRUE
chr4	169599198	C	A	ENST00000507142	ENSG00000137601	NEK1	TRUE	FALSE
chr4	169599198	C	G	ENST00000507142	ENSG00000137601	NEK1	TRUE	FALSE
chr4	169599198	C	T	ENST00000507142	ENSG00000137601	NEK1	TRUE	FALSE
chr4	169599199	T	A	ENST00000507142	ENSG00000137601	NEK1	TRUE	FALSE
chr4	169599199	T	C	ENST00000507142	ENSG00000137601	NEK1	TRUE	FALSE
chr4	169599199	T	G	ENST00000507142	ENSG00000137601	NEK1	TRUE	FALSE
chr4	169602006	A	C	ENST00000507142	ENSG00000137601	NEK1	TRUE	FALSE
chr4	169602006	A	G	ENST00000507142	ENSG00000137601	NEK1	TRUE	FALSE
chr4	169602006	A	T	ENST00000507142	ENSG00000137601	NEK1	TRUE	FALSE
chr4	169602007	C	A	ENST00000507142	ENSG00000137601	NEK1	TRUE	FALSE
chr4	169602007	C	G	ENST00000507142	ENSG00000137601	NEK1	TRUE	FALSE
chr4	169602007	C	T	ENST00000507142	ENSG00000137601	NEK1	TRUE	FALSE
chr4	169602008	C	A	ENST00000507142	ENSG00000137601	NEK1	TRUE	TRUE
chr4	169602011	C	A	ENST00000507142	ENSG00000137601	NEK1	TRUE	TRUE
chr4	169602016	G	C	ENST00000507142	ENSG00000137601	NEK1	TRUE	TRUE
chr4	169602016	G	T	ENST00000507142	ENSG00000137601	NEK1	TRUE	TRUE
chr4	169602020	C	A	ENST00000507142	ENSG00000137601	NEK1	TRUE	TRUE
chr4	169602023	T	A	ENST00000507142	ENSG00000137601	NEK1	TRUE	TRUE
chr4	169602024	A	C	ENST00000507142	ENSG00000137601	NEK1	TRUE	TRUE
chr4	169602024	A	T	ENST00000507142	ENSG00000137601	NEK1	TRUE	TRUE
chr4	169602029	G	A	ENST00000507142	ENSG00000137601	NEK1	TRUE	TRUE
chr4	169602047	T	A	ENST00000507142	ENSG00000137601	NEK1	TRUE	TRUE
chr4	169602058	A	T	ENST00000507142	ENSG00000137601	NEK1	TRUE	TRUE
chr4	169602071	C	A	ENST00000507142	ENSG00000137601	NEK1	TRUE	TRUE
chr4	169602074	T	A	ENST00000507142	ENSG00000137601	NEK1	TRUE	TRUE
chr4	169602079	G	C	ENST00000507142	ENSG00000137601	NEK1	TRUE	TRUE
chr4	169602079	G	T	ENST00000507142	ENSG00000137601	NEK1	TRUE	TRUE
chr4	169602083	C	A	ENST00000507142	ENSG00000137601	NEK1	TRUE	TRUE
chr4	169602086	C	A	ENST00000507142	ENSG00000137601	NEK1	TRUE	TRUE
chr4	169602089	T	A	ENST00000507142	ENSG00000137601	NEK1	TRUE	TRUE
chr4	169602092	C	A	ENST00000507142	ENSG00000137601	NEK1	TRUE	TRUE
chr4	169602095	T	A	ENST00000507142	ENSG00000137601	NEK1	TRUE	TRUE
chr4	169602105	C	A	ENST00000507142	ENSG00000137601	NEK1	TRUE	TRUE
chr4	169602105	C	G	ENST00000507142	ENSG00000137601	NEK1	TRUE	FALSE
chr4	169602105	C	T	ENST00000507142	ENSG00000137601	NEK1	TRUE	TRUE
chr4	169602106	T	A	ENST00000507142	ENSG00000137601	NEK1	TRUE	TRUE
chr4	169602106	T	C	ENST00000507142	ENSG00000137601	NEK1	TRUE	TRUE
chr4	169602106	T	G	ENST00000507142	ENSG00000137601	NEK1	TRUE	FALSE
chr4	169602512	A	C	ENST00000507142	ENSG00000137601	NEK1	TRUE	FALSE
chr4	169602512	A	G	ENST00000507142	ENSG00000137601	NEK1	FALSE	FALSE
chr4	169602512	A	T	ENST00000507142	ENSG00000137601	NEK1	TRUE	FALSE
chr4	169602513	C	A	ENST00000507142	ENSG00000137601	NEK1	TRUE	FALSE
chr4	169602513	C	G	ENST00000507142	ENSG00000137601	NEK1	TRUE	FALSE
chr4	169602513	C	T	ENST00000507142	ENSG00000137601	NEK1	TRUE	FALSE
chr4	169602516	T	A	ENST00000507142	ENSG00000137601	NEK1	TRUE	TRUE
chr4	169602518	G	C	ENST00000507142	ENSG00000137601	NEK1	TRUE	TRUE
chr4	169602518	G	T	ENST00000507142	ENSG00000137601	NEK1	TRUE	TRUE
chr4	169602531	C	A	ENST00000507142	ENSG00000137601	NEK1	TRUE	TRUE
chr4	169602534	T	A	ENST00000507142	ENSG00000137601	NEK1	TRUE	TRUE
chr4	169602541	A	C	ENST00000507142	ENSG00000137601	NEK1	TRUE	TRUE
chr4	169602541	A	T	ENST00000507142	ENSG00000137601	NEK1	TRUE	TRUE
chr4	169602546	G	A	ENST00000507142	ENSG00000137601	NEK1	TRUE	TRUE
chr4	169602549	T	A	ENST00000507142	ENSG00000137601	NEK1	TRUE	TRUE
chr4	169602558	C	A	ENST00000507142	ENSG00000137601	NEK1	TRUE	TRUE
chr4	169602567	T	A	ENST00000507142	ENSG00000137601	NEK1	TRUE	FALSE
chr4	169602582	T	A	ENST00000507142	ENSG00000137601	NEK1	FALSE	FALSE
chr4	169602585	C	A	ENST00000507142	ENSG00000137601	NEK1	FALSE	FALSE
chr4	169602590	G	C	ENST00000507142	ENSG00000137601	NEK1	FALSE	FALSE
chr4	169602590	G	T	ENST00000507142	ENSG00000137601	NEK1	FALSE	FALSE
chr4	169602597	C	A	ENST00000507142	ENSG00000137601	NEK1	FALSE	FALSE
chr4	169602600	C	A	ENST00000507142	ENSG00000137601	NEK1	FALSE	FALSE
chr4	169602606	T	A	ENST00000507142	ENSG00000137601	NEK1	FALSE	FALSE
chr4	169602609	G	A	ENST00000507142	ENSG00000137601	NEK1	FALSE	FALSE
chr4	169602615	T	A	ENST00000507142	ENSG00000137601	NEK1	FALSE	FALSE
chr4	169602619	A	C	ENST00000507142	ENSG00000137601	NEK1	FALSE	FALSE
chr4	169602619	A	T	ENST00000507142	ENSG00000137601	NEK1	FALSE	FALSE
chr4	169602624	T	A	ENST00000507142	ENSG00000137601	NEK1	FALSE	FALSE
chr4	169602627	C	A	ENST00000507142	ENSG00000137601	NEK1	FALSE	FALSE
chr4	169602679	C	A	ENST00000507142	ENSG00000137601	NEK1	TRUE	FALSE
chr4	169602679	C	G	ENST00000507142	ENSG00000137601	NEK1	TRUE	FALSE
chr4	169602679	C	T	ENST00000507142	ENSG00000137601	NEK1	TRUE	FALSE
chr4	169602680	T	A	ENST00000507142	ENSG00000137601	NEK1	TRUE	FALSE
chr4	169602680	T	C	ENST00000507142	ENSG00000137601	NEK1	TRUE	FALSE
chr4	169602680	T	G	ENST00000507142	ENSG00000137601	NEK1	TRUE	FALSE
chr4	169612018	A	C	ENST00000507142	ENSG00000137601	NEK1	TRUE	FALSE
chr4	169612018	A	G	ENST00000507142	ENSG00000137601	NEK1	TRUE	FALSE
chr4	169612018	A	T	ENST00000507142	ENSG00000137601	NEK1	TRUE	FALSE
chr4	169612019	C	A	ENST00000507142	ENSG00000137601	NEK1	TRUE	FALSE
chr4	169612019	C	G	ENST00000507142	ENSG00000137601	NEK1	TRUE	FALSE
chr4	169612019	C	T	ENST00000507142	ENSG00000137601	NEK1	TRUE	FALSE
chr4	169612144	C	A	ENST00000507142	ENSG00000137601	NEK1	TRUE	FALSE
chr4	169612144	C	G	ENST00000507142	ENSG00000137601	NEK1	TRUE	FALSE
chr4	169612144	C	T	ENST00000507142	ENSG00000137601	NEK1	TRUE	FALSE
chr4	169612145	T	A	ENST00000507142	ENSG00000137601	NEK1	TRUE	FALSE
chr4	169612145	T	C	ENST00000507142	ENSG00000137601	NEK1	TRUE	FALSE
chr4	169612145	T	G	ENST00000507142	ENSG00000137601	NEK1	TRUE	FALSE
chr4	169612220	A	C	ENST00000507142	ENSG00000137601	NEK1	TRUE	FALSE
chr4	169612220	A	G	ENST00000507142	ENSG00000137601	NEK1	TRUE	FALSE
chr4	169612220	A	T	ENST00000507142	ENSG00000137601	NEK1	TRUE	FALSE
chr4	169612221	C	A	ENST00000507142	ENSG00000137601	NEK1	TRUE	FALSE
chr4	169612221	C	G	ENST00000507142	ENSG00000137601	NEK1	TRUE	FALSE
chr4	169612221	C	T	ENST00000507142	ENSG00000137601	NEK1	TRUE	FALSE
chr4	169621064	G	A	ENST00000513761	ENSG00000109572	CLCN3	FALSE	FALSE
chr4	169621064	G	C	ENST00000513761	ENSG00000109572	CLCN3	FALSE	FALSE
chr4	169621064	G	T	ENST00000513761	ENSG00000109572	CLCN3	FALSE	FALSE
chr4	169621065	T	A	ENST00000513761	ENSG00000109572	CLCN3	FALSE	FALSE
chr4	169621065	T	C	ENST00000513761	ENSG00000109572	CLCN3	FALSE	FALSE
chr4	169621065	T	G	ENST00000513761	ENSG00000109572	CLCN3	FALSE	FALSE
chr4	169635911	A	C	ENST00000513761	ENSG00000109572	CLCN3	TRUE	FALSE
chr4	169635911	A	G	ENST00000513761	ENSG00000109572	CLCN3	TRUE	FALSE
chr4	169635911	A	T	ENST00000513761	ENSG00000109572	CLCN3	TRUE	FALSE
chr4	169635912	G	A	ENST00000513761	ENSG00000109572	CLCN3	TRUE	FALSE
chr4	169635912	G	C	ENST00000513761	ENSG00000109572	CLCN3	TRUE	FALSE
chr4	169635912	G	T	ENST00000513761	ENSG00000109572	CLCN3	TRUE	FALSE
chr4	169635932	G	T	ENST00000513761	ENSG00000109572	CLCN3	FALSE	FALSE
chr4	169635938	G	T	ENST00000513761	ENSG00000109572	CLCN3	FALSE	FALSE
chr4	169635941	C	T	ENST00000513761	ENSG00000109572	CLCN3	FALSE	FALSE
chr4	169635953	A	T	ENST00000513761	ENSG00000109572	CLCN3	FALSE	FALSE
chr4	169635961	C	A	ENST00000513761	ENSG00000109572	CLCN3	FALSE	FALSE
chr4	169635961	C	G	ENST00000513761	ENSG00000109572	CLCN3	FALSE	FALSE
chr4	169635964	T	A	ENST00000513761	ENSG00000109572	CLCN3	FALSE	FALSE
chr4	169635964	T	G	ENST00000513761	ENSG00000109572	CLCN3	FALSE	FALSE
chr4	169635965	A	T	ENST00000513761	ENSG00000109572	CLCN3	FALSE	FALSE
chr4	169635976	C	A	ENST00000513761	ENSG00000109572	CLCN3	FALSE	FALSE
chr4	169635976	C	G	ENST00000513761	ENSG00000109572	CLCN3	FALSE	FALSE
chr4	169636004	G	T	ENST00000513761	ENSG00000109572	CLCN3	TRUE	TRUE
chr4	169636007	G	T	ENST00000513761	ENSG00000109572	CLCN3	TRUE	TRUE
chr4	169636014	T	A	ENST00000513761	ENSG00000109572	CLCN3	TRUE	TRUE
chr4	169636014	T	G	ENST00000513761	ENSG00000109572	CLCN3	TRUE	TRUE
chr4	169636019	G	T	ENST00000513761	ENSG00000109572	CLCN3	TRUE	TRUE
chr4	169636043	C	T	ENST00000513761	ENSG00000109572	CLCN3	TRUE	TRUE
chr4	169636052	G	T	ENST00000513761	ENSG00000109572	CLCN3	TRUE	TRUE
chr4	169636065	T	A	ENST00000513761	ENSG00000109572	CLCN3	TRUE	TRUE
chr4	169636065	T	G	ENST00000513761	ENSG00000109572	CLCN3	TRUE	TRUE
chr4	169636068	T	A	ENST00000513761	ENSG00000109572	CLCN3	TRUE	TRUE
chr4	169636068	T	G	ENST00000513761	ENSG00000109572	CLCN3	TRUE	TRUE
chr4	169636088	G	T	ENST00000513761	ENSG00000109572	CLCN3	TRUE	TRUE
chr4	169636089	G	A	ENST00000513761	ENSG00000109572	CLCN3	TRUE	FALSE
chr4	169636089	G	C	ENST00000513761	ENSG00000109572	CLCN3	TRUE	FALSE
chr4	169636089	G	T	ENST00000513761	ENSG00000109572	CLCN3	TRUE	FALSE
chr4	169636090	T	A	ENST00000513761	ENSG00000109572	CLCN3	TRUE	FALSE
chr4	169636090	T	C	ENST00000513761	ENSG00000109572	CLCN3	TRUE	FALSE
chr4	169636090	T	G	ENST00000513761	ENSG00000109572	CLCN3	TRUE	FALSE
chr4	169680048	A	C	ENST00000513761	ENSG00000109572	CLCN3	TRUE	FALSE
chr4	169680048	A	G	ENST00000513761	ENSG00000109572	CLCN3	TRUE	FALSE
chr4	169680048	A	T	ENST00000513761	ENSG00000109572	CLCN3	TRUE	FALSE
chr4	169680049	G	A	ENST00000513761	ENSG00000109572	CLCN3	TRUE	FALSE
chr4	169680049	G	C	ENST00000513761	ENSG00000109572	CLCN3	TRUE	FALSE
chr4	169680049	G	T	ENST00000513761	ENSG00000109572	CLCN3	TRUE	FALSE
chr4	169680060	T	A	ENST00000513761	ENSG00000109572	CLCN3	TRUE	TRUE
chr4	169680060	T	G	ENST00000513761	ENSG00000109572	CLCN3	TRUE	TRUE
chr4	169680073	G	T	ENST00000513761	ENSG00000109572	CLCN3	TRUE	TRUE
chr4	169680101	T	A	ENST00000513761	ENSG00000109572	CLCN3
chr4	169680101	T	G	ENST00000513761	ENSG00000109572	CLCN3
chr4	169680113	T	A	ENST00000513761	ENSG00000109572	CLCN3
chr4	169680118	G	T	ENST00000513761	ENSG00000109572	CLCN3
chr4	169680144	T	A	ENST00000513761	ENSG00000109572	CLCN3
chr4	169680144	T	G	ENST00000513761	ENSG00000109572	CLCN3
chr4	169680167	G	A	ENST00000513761	ENSG00000109572	CLCN3
chr4	169680168	G	A	ENST00000513761	ENSG00000109572	CLCN3
chr4	169680172	C	T	ENST00000513761	ENSG00000109572	CLCN3
chr4	169680175	G	T	ENST00000513761	ENSG00000109572	CLCN3
chr4	169680178	A	T	ENST00000513761	ENSG00000109572	CLCN3
chr4	169680183	T	A	ENST00000513761	ENSG00000109572	CLCN3
chr4	169680184	A	T	ENST00000513761	ENSG00000109572	CLCN3
chr4	169680190	A	T	ENST00000513761	ENSG00000109572	CLCN3
chr4	169680193	G	T	ENST00000513761	ENSG00000109572	CLCN3
chr4	169680202	A	T	ENST00000513761	ENSG00000109572	CLCN3	TRUE	TRUE
chr4	169680208	G	A	ENST00000513761	ENSG00000109572	CLCN3	TRUE	FALSE
chr4	169680208	G	C	ENST00000513761	ENSG00000109572	CLCN3	TRUE	FALSE
chr4	169680208	G	T	ENST00000513761	ENSG00000109572	CLCN3	TRUE	FALSE
chr4	169680209	T	A	ENST00000513761	ENSG00000109572	CLCN3	TRUE	FALSE
chr4	169680209	T	C	ENST00000513761	ENSG00000109572	CLCN3	FALSE	FALSE
chr4	169680209	T	G	ENST00000513761	ENSG00000109572	CLCN3	TRUE	FALSE
chr4	169687656	A	C	ENST00000513761	ENSG00000109572	CLCN3	TRUE	FALSE
chr4	169687656	A	G	ENST00000513761	ENSG00000109572	CLCN3	TRUE	FALSE
chr4	169687656	A	T	ENST00000513761	ENSG00000109572	CLCN3	TRUE	FALSE
chr4	169687657	G	A	ENST00000513761	ENSG00000109572	CLCN3	TRUE	FALSE
chr4	169687657	G	C	ENST00000513761	ENSG00000109572	CLCN3	TRUE	FALSE
chr4	169687657	G	T	ENST00000513761	ENSG00000109572	CLCN3	TRUE	FALSE
chr4	169687667	A	T	ENST00000513761	ENSG00000109572	CLCN3	TRUE	TRUE
chr4	169687670	A	T	ENST00000513761	ENSG00000109572	CLCN3	TRUE	TRUE
chr4	169687673	A	T	ENST00000513761	ENSG00000109572	CLCN3	TRUE	TRUE
chr4	169687676	G	T	ENST00000513761	ENSG00000109572	CLCN3	TRUE	TRUE
chr4	169687680	C	A	ENST00000513761	ENSG00000109572	CLCN3	TRUE	TRUE
chr4	169687680	C	G	ENST00000513761	ENSG00000109572	CLCN3	TRUE	TRUE
chr4	169687686	G	A	ENST00000513761	ENSG00000109572	CLCN3	TRUE	TRUE
chr4	169687687	G	A	ENST00000513761	ENSG00000109572	CLCN3	TRUE	TRUE
chr4	169687688	G	T	ENST00000513761	ENSG00000109572	CLCN3	TRUE	TRUE
chr4	169687697	A	T	ENST00000513761	ENSG00000109572	CLCN3	TRUE	TRUE
chr4	169687704	T	A	ENST00000513761	ENSG00000109572	CLCN3	TRUE	TRUE
chr4	169687708	T	A	ENST00000513761	ENSG00000109572	CLCN3	TRUE	TRUE
chr4	169687708	T	G	ENST00000513761	ENSG00000109572	CLCN3	TRUE	TRUE
chr4	169687716	G	A	ENST00000513761	ENSG00000109572	CLCN3	TRUE	TRUE
chr4	169687717	G	A	ENST00000513761	ENSG00000109572	CLCN3	TRUE	TRUE
chr4	169687719	C	A	ENST00000513761	ENSG00000109572	CLCN3	TRUE	TRUE
chr4	169687719	C	G	ENST00000513761	ENSG00000109572	CLCN3	TRUE	TRUE
chr4	169687721	G	T	ENST00000513761	ENSG00000109572	CLCN3	TRUE	TRUE
chr4	169687725	G	A	ENST00000513761	ENSG00000109572	CLCN3	TRUE	TRUE
chr4	169687726	G	A	ENST00000513761	ENSG00000109572	CLCN3	TRUE	TRUE
chr4	169687745	G	T	ENST00000513761	ENSG00000109572	CLCN3	TRUE	TRUE
chr4	169687749	T	A	ENST00000513761	ENSG00000109572	CLCN3	TRUE	TRUE
chr4	169687755	C	A	ENST00000513761	ENSG00000109572	CLCN3	TRUE	TRUE
chr4	169687755	C	G	ENST00000513761	ENSG00000109572	CLCN3	TRUE	TRUE
chr4	169687758	G	A	ENST00000513761	ENSG00000109572	CLCN3	TRUE	FALSE
chr4	169687758	G	C	ENST00000513761	ENSG00000109572	CLCN3	TRUE	FALSE
chr4	169687758	G	T	ENST00000513761	ENSG00000109572	CLCN3	TRUE	FALSE
chr4	169687759	T	A	ENST00000513761	ENSG00000109572	CLCN3	TRUE	FALSE
chr4	169687759	T	C	ENST00000513761	ENSG00000109572	CLCN3	TRUE	FALSE
chr4	169687759	T	G	ENST00000513761	ENSG00000109572	CLCN3	TRUE	FALSE
chr4	169689041	A	C	ENST00000513761	ENSG00000109572	CLCN3	TRUE	FALSE
chr4	169689041	A	G	ENST00000513761	ENSG00000109572	CLCN3	TRUE	FALSE
chr4	169689041	A	T	ENST00000513761	ENSG00000109572	CLCN3	TRUE	FALSE
chr4	169689042	G	A	ENST00000513761	ENSG00000109572	CLCN3	TRUE	FALSE
chr4	169689042	G	C	ENST00000513761	ENSG00000109572	CLCN3	TRUE	FALSE
chr4	169689042	G	T	ENST00000513761	ENSG00000109572	CLCN3	TRUE	FALSE
chr4	169689054	G	T	ENST00000513761	ENSG00000109572	CLCN3	TRUE	TRUE
chr4	169689058	T	A	ENST00000513761	ENSG00000109572	CLCN3	TRUE	TRUE
chr4	169689058	T	G	ENST00000513761	ENSG00000109572	CLCN3	TRUE	TRUE
chr4	169689079	G	A	ENST00000513761	ENSG00000109572	CLCN3	TRUE	TRUE
chr4	169689080	G	A	ENST00000513761	ENSG00000109572	CLCN3	TRUE	TRUE
chr4	169689093	A	T	ENST00000513761	ENSG00000109572	CLCN3	TRUE	TRUE
chr4	169689096	G	T	ENST00000513761	ENSG00000109572	CLCN3	TRUE	TRUE
chr4	169689107	C	A	ENST00000513761	ENSG00000109572	CLCN3	TRUE	TRUE
chr4	169689118	T	A	ENST00000513761	ENSG00000109572	CLCN3	TRUE	TRUE
chr4	169689121	G	A	ENST00000513761	ENSG00000109572	CLCN3	TRUE	TRUE
chr4	169689122	G	A	ENST00000513761	ENSG00000109572	CLCN3	TRUE	TRUE
chr4	169689125	C	A	ENST00000513761	ENSG00000109572	CLCN3	TRUE	TRUE
chr4	169689125	C	G	ENST00000513761	ENSG00000109572	CLCN3	TRUE	TRUE
chr4	169689132	G	T	ENST00000513761	ENSG00000109572	CLCN3	TRUE	TRUE
chr4	169689135	C	T	ENST00000513761	ENSG00000109572	CLCN3	TRUE	TRUE
chr4	169689140	C	A	ENST00000513761	ENSG00000109572	CLCN3	TRUE	TRUE
chr4	169689143	T	A	ENST00000513761	ENSG00000109572	CLCN3	TRUE	TRUE
chr4	169689145	G	A	ENST00000513761	ENSG00000109572	CLCN3	TRUE	TRUE
chr4	169689146	G	A	ENST00000513761	ENSG00000109572	CLCN3	TRUE	TRUE
chr4	169689147	G	T	ENST00000513761	ENSG00000109572	CLCN3	TRUE	TRUE
chr4	169689156	G	T	ENST00000513761	ENSG00000109572	CLCN3	TRUE	TRUE
chr4	169689168	G	T	ENST00000513761	ENSG00000109572	CLCN3	TRUE	TRUE
chr4	169689171	G	T	ENST00000513761	ENSG00000109572	CLCN3	TRUE	TRUE
chr4	169689180	A	T	ENST00000513761	ENSG00000109572	CLCN3	TRUE	TRUE
chr4	169689185	T	A	ENST00000513761	ENSG00000109572	CLCN3	TRUE	TRUE
chr4	169689189	C	T	ENST00000513761	ENSG00000109572	CLCN3	TRUE	TRUE
chr4	169689193	G	A	ENST00000513761	ENSG00000109572	CLCN3	TRUE	TRUE
chr4	169689194	G	A	ENST00000513761	ENSG00000109572	CLCN3	TRUE	TRUE
chr4	169689195	A	T	ENST00000513761	ENSG00000109572	CLCN3	TRUE	TRUE
chr4	169689202	G	A	ENST00000513761	ENSG00000109572	CLCN3	TRUE	TRUE
chr4	169689203	G	A	ENST00000513761	ENSG00000109572	CLCN3	TRUE	TRUE
chr4	169689207	G	T	ENST00000513761	ENSG00000109572	CLCN3	TRUE	TRUE
chr4	169689211	T	A	ENST00000513761	ENSG00000109572	CLCN3	TRUE	TRUE
chr4	169689211	T	G	ENST00000513761	ENSG00000109572	CLCN3	TRUE	TRUE
chr4	169689222	C	T	ENST00000513761	ENSG00000109572	CLCN3	TRUE	TRUE
chr4	169689228	G	T	ENST00000513761	ENSG00000109572	CLCN3	TRUE	TRUE
chr4	169689231	G	A	ENST00000513761	ENSG00000109572	CLCN3	TRUE	FALSE
chr4	169689231	G	C	ENST00000513761	ENSG00000109572	CLCN3	TRUE	FALSE
chr4	169689231	G	T	ENST00000513761	ENSG00000109572	CLCN3	TRUE	FALSE
chr4	169689232	T	A	ENST00000513761	ENSG00000109572	CLCN3	TRUE	FALSE
chr4	169689232	T	C	ENST00000513761	ENSG00000109572	CLCN3	FALSE	FALSE
chr4	169689232	T	G	ENST00000513761	ENSG00000109572	CLCN3	TRUE	FALSE
chr4	169690528	A	C	ENST00000513761	ENSG00000109572	CLCN3	TRUE	FALSE
chr4	169690528	A	G	ENST00000513761	ENSG00000109572	CLCN3	TRUE	FALSE
chr4	169690528	A	T	ENST00000513761	ENSG00000109572	CLCN3	TRUE	FALSE
chr4	169690529	G	A	ENST00000513761	ENSG00000109572	CLCN3	TRUE	FALSE
chr4	169690529	G	C	ENST00000513761	ENSG00000109572	CLCN3	TRUE	FALSE
chr4	169690529	G	T	ENST00000513761	ENSG00000109572	CLCN3	TRUE	FALSE
chr4	169690544	T	A	ENST00000513761	ENSG00000109572	CLCN3	TRUE	TRUE
chr4	169690544	T	G	ENST00000513761	ENSG00000109572	CLCN3	TRUE	TRUE
chr4	169690556	C	A	ENST00000513761	ENSG00000109572	CLCN3	TRUE	TRUE
chr4	169690556	C	G	ENST00000513761	ENSG00000109572	CLCN3	TRUE	TRUE
chr4	169690565	C	A	ENST00000513761	ENSG00000109572	CLCN3	TRUE	TRUE
chr4	169690565	C	G	ENST00000513761	ENSG00000109572	CLCN3	TRUE	TRUE
chr4	169690573	G	A	ENST00000513761	ENSG00000109572	CLCN3	TRUE	TRUE
chr4	169690574	G	A	ENST00000513761	ENSG00000109572	CLCN3	TRUE	TRUE
chr4	169690579	T	A	ENST00000513761	ENSG00000109572	CLCN3	TRUE	TRUE
chr4	169690611	A	T	ENST00000513761	ENSG00000109572	CLCN3	TRUE	TRUE
chr4	169690628	T	A	ENST00000513761	ENSG00000109572	CLCN3	TRUE	TRUE
chr4	169690628	T	G	ENST00000513761	ENSG00000109572	CLCN3	TRUE	TRUE
chr4	169690634	T	A	ENST00000513761	ENSG00000109572	CLCN3	TRUE	TRUE
chr4	169690641	G	T	ENST00000513761	ENSG00000109572	CLCN3	TRUE	TRUE
chr4	169690650	G	T	ENST00000513761	ENSG00000109572	CLCN3	TRUE	TRUE
chr4	169690653	G	A	ENST00000513761	ENSG00000109572	CLCN3	TRUE	FALSE
chr4	169690653	G	C	ENST00000513761	ENSG00000109572	CLCN3	TRUE	FALSE
chr4	169690653	G	T	ENST00000513761	ENSG00000109572	CLCN3	TRUE	FALSE
chr4	169690654	T	A	ENST00000513761	ENSG00000109572	CLCN3	TRUE	FALSE
chr4	169690654	T	C	ENST00000513761	ENSG00000109572	CLCN3	TRUE	FALSE
chr4	169690654	T	G	ENST00000513761	ENSG00000109572	CLCN3	TRUE	FALSE
chr4	169692112	A	C	ENST00000513761	ENSG00000109572	CLCN3	TRUE	FALSE
chr4	169692112	A	G	ENST00000513761	ENSG00000109572	CLCN3	TRUE	FALSE
chr4	169692112	A	T	ENST00000513761	ENSG00000109572	CLCN3	TRUE	FALSE
chr4	169692113	G	A	ENST00000513761	ENSG00000109572	CLCN3	TRUE	FALSE
chr4	169692113	G	C	ENST00000513761	ENSG00000109572	CLCN3	TRUE	FALSE
chr4	169692113	G	T	ENST00000513761	ENSG00000109572	CLCN3	TRUE	FALSE
chr4	169692117	A	T	ENST00000513761	ENSG00000109572	CLCN3	TRUE	TRUE
chr4	169692127	T	A	ENST00000513761	ENSG00000109572	CLCN3	TRUE	TRUE
chr4	169692127	T	G	ENST00000513761	ENSG00000109572	CLCN3	TRUE	TRUE
chr4	169692132	G	T	ENST00000513761	ENSG00000109572	CLCN3	TRUE	TRUE
chr4	169692144	A	T	ENST00000513761	ENSG00000109572	CLCN3	TRUE	TRUE
chr4	169692152	C	A	ENST00000513761	ENSG00000109572	CLCN3	TRUE	TRUE
chr4	169692152	C	G	ENST00000513761	ENSG00000109572	CLCN3	TRUE	TRUE
chr4	169692154	T	A	ENST00000513761	ENSG00000109572	CLCN3	TRUE	TRUE
chr4	169692156	G	T	ENST00000513761	ENSG00000109572	CLCN3	TRUE	TRUE
chr4	169692159	A	T	ENST00000513761	ENSG00000109572	CLCN3	TRUE	TRUE
chr4	169692163	G	A	ENST00000513761	ENSG00000109572	CLCN3	TRUE	TRUE
chr4	169692164	G	A	ENST00000513761	ENSG00000109572	CLCN3	TRUE	TRUE
chr4	169692169	T	A	ENST00000513761	ENSG00000109572	CLCN3	TRUE	TRUE
chr4	169692169	T	G	ENST00000513761	ENSG00000109572	CLCN3	TRUE	TRUE
chr4	169692177	A	T	ENST00000513761	ENSG00000109572	CLCN3	TRUE	TRUE
chr4	169692190	T	A	ENST00000513761	ENSG00000109572	CLCN3	TRUE	TRUE
chr4	169692190	T	G	ENST00000513761	ENSG00000109572	CLCN3	TRUE	TRUE
chr4	169692208	C	A	ENST00000513761	ENSG00000109572	CLCN3	TRUE	TRUE
chr4	169692208	C	G	ENST00000513761	ENSG00000109572	CLCN3	TRUE	TRUE
chr4	169692214	T	A	ENST00000513761	ENSG00000109572	CLCN3	TRUE	TRUE
chr4	169692220	T	A	ENST00000513761	ENSG00000109572	CLCN3	TRUE	TRUE
chr4	169692220	T	G	ENST00000513761	ENSG00000109572	CLCN3	TRUE	TRUE
chr4	169692222	G	T	ENST00000513761	ENSG00000109572	CLCN3	TRUE	TRUE
chr4	169692225	A	T	ENST00000513761	ENSG00000109572	CLCN3	TRUE	TRUE
chr4	169692228	G	T	ENST00000513761	ENSG00000109572	CLCN3	TRUE	TRUE
chr4	169692254	T	A	ENST00000513761	ENSG00000109572	CLCN3	TRUE	TRUE
chr4	169692257	C	A	ENST00000513761	ENSG00000109572	CLCN3	TRUE	TRUE
chr4	169692260	C	A	ENST00000513761	ENSG00000109572	CLCN3	TRUE	TRUE
chr4	169692261	G	T	ENST00000513761	ENSG00000109572	CLCN3	TRUE	TRUE
chr4	169692278	C	A	ENST00000513761	ENSG00000109572	CLCN3	TRUE	TRUE
chr4	169692278	C	G	ENST00000513761	ENSG00000109572	CLCN3	TRUE	TRUE
chr4	169692288	A	T	ENST00000513761	ENSG00000109572	CLCN3	TRUE	TRUE
chr4	169692293	T	A	ENST00000513761	ENSG00000109572	CLCN3	TRUE	TRUE
chr4	169692293	T	G	ENST00000513761	ENSG00000109572	CLCN3	TRUE	TRUE
chr4	169692303	G	T	ENST00000513761	ENSG00000109572	CLCN3	TRUE	TRUE
chr4	169692309	A	T	ENST00000513761	ENSG00000109572	CLCN3	TRUE	TRUE
chr4	169692312	A	T	ENST00000513761	ENSG00000109572	CLCN3
chr4	169692318	G	T	ENST00000513761	ENSG00000109572	CLCN3	TRUE	TRUE
chr4	169692321	G	A	ENST00000513761	ENSG00000109572	CLCN3	TRUE	FALSE
chr4	169692321	G	C	ENST00000513761	ENSG00000109572	CLCN3	TRUE	FALSE
chr4	169692321	G	T	ENST00000513761	ENSG00000109572	CLCN3	TRUE	FALSE
chr4	169692322	T	A	ENST00000513761	ENSG00000109572	CLCN3	TRUE	FALSE
chr4	169692322	T	C	ENST00000513761	ENSG00000109572	CLCN3	TRUE	FALSE
chr4	169692322	T	G	ENST00000513761	ENSG00000109572	CLCN3	TRUE	FALSE
chr4	169695610	A	C	ENST00000513761	ENSG00000109572	CLCN3	TRUE	FALSE
chr4	169695610	A	G	ENST00000513761	ENSG00000109572	CLCN3	TRUE	FALSE
chr4	169695610	A	T	ENST00000513761	ENSG00000109572	CLCN3	TRUE	FALSE
chr4	169695611	G	A	ENST00000513761	ENSG00000109572	CLCN3	TRUE	FALSE
chr4	169695611	G	C	ENST00000513761	ENSG00000109572	CLCN3	TRUE	FALSE
chr4	169695611	G	T	ENST00000513761	ENSG00000109572	CLCN3	TRUE	FALSE
chr4	169695619	C	A	ENST00000513761	ENSG00000109572	CLCN3	TRUE	TRUE
chr4	169695619	C	G	ENST00000513761	ENSG00000109572	CLCN3	TRUE	TRUE
chr4	169695628	C	A	ENST00000513761	ENSG00000109572	CLCN3	TRUE	TRUE
chr4	169695628	C	G	ENST00000513761	ENSG00000109572	CLCN3	TRUE	TRUE
chr4	169695666	G	T	ENST00000513761	ENSG00000109572	CLCN3	TRUE	TRUE
chr4	169695669	G	T	ENST00000513761	ENSG00000109572	CLCN3	TRUE	TRUE
chr4	169695687	G	T	ENST00000513761	ENSG00000109572	CLCN3	TRUE	TRUE
chr4	169695690	G	T	ENST00000513761	ENSG00000109572	CLCN3	TRUE	TRUE
chr4	169695693	G	A	ENST00000513761	ENSG00000109572	CLCN3	TRUE	FALSE
chr4	169695693	G	C	ENST00000513761	ENSG00000109572	CLCN3	TRUE	FALSE
chr4	169695693	G	T	ENST00000513761	ENSG00000109572	CLCN3	TRUE	FALSE
chr4	169695694	T	A	ENST00000513761	ENSG00000109572	CLCN3	TRUE	FALSE
chr4	169695694	T	C	ENST00000513761	ENSG00000109572	CLCN3	TRUE	FALSE
chr4	169695694	T	G	ENST00000513761	ENSG00000109572	CLCN3	TRUE	FALSE
chr4	169697187	A	C	ENST00000513761	ENSG00000109572	CLCN3	TRUE	FALSE
chr4	169697187	A	G	ENST00000513761	ENSG00000109572	CLCN3	TRUE	FALSE
chr4	169697187	A	T	ENST00000513761	ENSG00000109572	CLCN3	TRUE	FALSE
chr4	169697188	G	A	ENST00000513761	ENSG00000109572	CLCN3	TRUE	FALSE
chr4	169697188	G	C	ENST00000513761	ENSG00000109572	CLCN3	TRUE	FALSE
chr4	169697188	G	T	ENST00000513761	ENSG00000109572	CLCN3	TRUE	FALSE
chr4	169697197	T	A	ENST00000513761	ENSG00000109572	CLCN3	TRUE	TRUE
chr4	169697197	T	G	ENST00000513761	ENSG00000109572	CLCN3	TRUE	TRUE
chr4	169697200	T	A	ENST00000513761	ENSG00000109572	CLCN3	TRUE	TRUE
chr4	169697200	T	G	ENST00000513761	ENSG00000109572	CLCN3	TRUE	TRUE
chr4	169697210	A	T	ENST00000513761	ENSG00000109572	CLCN3	TRUE	TRUE
chr4	169697217	T	A	ENST00000513761	ENSG00000109572	CLCN3	TRUE	TRUE
chr4	169697217	T	G	ENST00000513761	ENSG00000109572	CLCN3	TRUE	TRUE
chr4	169697220	G	A	ENST00000513761	ENSG00000109572	CLCN3	TRUE	TRUE
chr4	169697221	G	A	ENST00000513761	ENSG00000109572	CLCN3	TRUE	TRUE
chr4	169697222	A	T	ENST00000513761	ENSG00000109572	CLCN3	TRUE	TRUE
chr4	169697226	C	A	ENST00000513761	ENSG00000109572	CLCN3	TRUE	TRUE
chr4	169697226	C	G	ENST00000513761	ENSG00000109572	CLCN3	TRUE	TRUE
chr4	169697241	T	A	ENST00000513761	ENSG00000109572	CLCN3	TRUE	TRUE
chr4	169697241	T	G	ENST00000513761	ENSG00000109572	CLCN3	TRUE	TRUE
chr4	169697259	T	A	ENST00000513761	ENSG00000109572	CLCN3	TRUE	TRUE
chr4	169697305	T	A	ENST00000513761	ENSG00000109572	CLCN3	TRUE	TRUE
chr4	169697305	T	G	ENST00000513761	ENSG00000109572	CLCN3	TRUE	TRUE
chr4	169697309	G	T	ENST00000513761	ENSG00000109572	CLCN3	TRUE	TRUE
chr4	169697314	T	A	ENST00000513761	ENSG00000109572	CLCN3	TRUE	TRUE
chr4	169697314	T	G	ENST00000513761	ENSG00000109572	CLCN3	TRUE	TRUE
chr4	169697325	G	A	ENST00000513761	ENSG00000109572	CLCN3	TRUE	TRUE
chr4	169697326	G	A	ENST00000513761	ENSG00000109572	CLCN3	TRUE	TRUE
chr4	169697329	C	A	ENST00000513761	ENSG00000109572	CLCN3	TRUE	TRUE
chr4	169697329	C	G	ENST00000513761	ENSG00000109572	CLCN3	TRUE	TRUE
chr4	169697336	G	T	ENST00000513761	ENSG00000109572	CLCN3	TRUE	TRUE
chr4	169697369	G	T	ENST00000513761	ENSG00000109572	CLCN3	TRUE	TRUE
chr4	169697379	G	A	ENST00000513761	ENSG00000109572	CLCN3	TRUE	TRUE
chr4	169697380	G	A	ENST00000513761	ENSG00000109572	CLCN3	TRUE	TRUE
chr4	169697381	G	T	ENST00000513761	ENSG00000109572	CLCN3	TRUE	TRUE
chr4	169697412	G	A	ENST00000513761	ENSG00000109572	CLCN3	TRUE	TRUE
chr4	169697413	G	A	ENST00000513761	ENSG00000109572	CLCN3	TRUE	TRUE
chr4	169697416	T	A	ENST00000513761	ENSG00000109572	CLCN3	TRUE	TRUE
chr4	169697420	C	T	ENST00000513761	ENSG00000109572	CLCN3	TRUE	TRUE
chr4	169697426	A	T	ENST00000513761	ENSG00000109572	CLCN3	TRUE	TRUE
chr4	169697435	A	T	ENST00000513761	ENSG00000109572	CLCN3	TRUE	TRUE
chr4	169697441	G	T	ENST00000513761	ENSG00000109572	CLCN3	TRUE	TRUE
chr4	169697444	A	T	ENST00000513761	ENSG00000109572	CLCN3	TRUE	TRUE
chr4	169697449	T	A	ENST00000513761	ENSG00000109572	CLCN3	TRUE	TRUE
chr4	169697449	T	G	ENST00000513761	ENSG00000109572	CLCN3	TRUE	TRUE
chr4	169697459	G	T	ENST00000513761	ENSG00000109572	CLCN3	TRUE	TRUE
chr4	169697512	C	A	ENST00000513761	ENSG00000109572	CLCN3	TRUE	TRUE
chr4	169697512	C	G	ENST00000513761	ENSG00000109572	CLCN3	TRUE	TRUE
chr4	169697531	G	T	ENST00000513761	ENSG00000109572	CLCN3	TRUE	TRUE
chr4	169697540	A	T	ENST00000513761	ENSG00000109572	CLCN3	TRUE	TRUE
chr4	169697543	G	T	ENST00000513761	ENSG00000109572	CLCN3	TRUE	TRUE
chr4	169697560	T	A	ENST00000513761	ENSG00000109572	CLCN3	TRUE	TRUE
chr4	169697570	G	T	ENST00000513761	ENSG00000109572	CLCN3	TRUE	TRUE
chr4	169697587	T	A	ENST00000513761	ENSG00000109572	CLCN3	TRUE	TRUE
chr4	169697593	C	A	ENST00000513761	ENSG00000109572	CLCN3	TRUE	TRUE
chr4	169697593	C	G	ENST00000513761	ENSG00000109572	CLCN3	TRUE	TRUE
chr4	169697594	A	T	ENST00000513761	ENSG00000109572	CLCN3	TRUE	TRUE
chr4	169697615	A	T	ENST00000513761	ENSG00000109572	CLCN3	TRUE	TRUE
chr4	169697654	G	T	ENST00000513761	ENSG00000109572	CLCN3	TRUE	TRUE
chr4	169697662	T	A	ENST00000513761	ENSG00000109572	CLCN3	TRUE	TRUE
chr4	169697662	T	G	ENST00000513761	ENSG00000109572	CLCN3	TRUE	TRUE
chr4	169697664	C	A	ENST00000513761	ENSG00000109572	CLCN3	TRUE	TRUE
chr4	169697664	C	G	ENST00000513761	ENSG00000109572	CLCN3	TRUE	TRUE
chr4	169697673	G	A	ENST00000513761	ENSG00000109572	CLCN3	TRUE	TRUE
chr4	169697674	G	A	ENST00000513761	ENSG00000109572	CLCN3	TRUE	TRUE
chr4	169697675	C	T	ENST00000513761	ENSG00000109572	CLCN3	TRUE	TRUE
chr4	169697679	T	A	ENST00000513761	ENSG00000109572	CLCN3	TRUE	TRUE
chr4	169697679	T	G	ENST00000513761	ENSG00000109572	CLCN3	TRUE	TRUE
chr4	169697683	C	A	ENST00000513761	ENSG00000109572	CLCN3	TRUE	TRUE
chr4	169697699	A	T	ENST00000513761	ENSG00000109572	CLCN3	TRUE	TRUE
chr4	169697732	A	T	ENST00000513761	ENSG00000109572	CLCN3	TRUE	TRUE
chr4	169697735	G	A	ENST00000513761	ENSG00000109572	CLCN3	TRUE	FALSE
chr4	169697735	G	C	ENST00000513761	ENSG00000109572	CLCN3	TRUE	FALSE
chr4	169697735	G	T	ENST00000513761	ENSG00000109572	CLCN3	TRUE	FALSE
chr4	169697736	T	A	ENST00000513761	ENSG00000109572	CLCN3	TRUE	FALSE
chr4	169697736	T	C	ENST00000513761	ENSG00000109572	CLCN3	FALSE	FALSE
chr4	169697736	T	G	ENST00000513761	ENSG00000109572	CLCN3	TRUE	FALSE
chr4	169703996	A	C	ENST00000513761	ENSG00000109572	CLCN3	TRUE	FALSE
chr4	169703996	A	G	ENST00000513761	ENSG00000109572	CLCN3	TRUE	FALSE
chr4	169703996	A	T	ENST00000513761	ENSG00000109572	CLCN3	TRUE	FALSE
chr4	169703997	G	A	ENST00000513761	ENSG00000109572	CLCN3	TRUE	FALSE
chr4	169703997	G	C	ENST00000513761	ENSG00000109572	CLCN3	TRUE	FALSE
chr4	169703997	G	T	ENST00000513761	ENSG00000109572	CLCN3	TRUE	FALSE
chr4	169704005	C	A	ENST00000513761	ENSG00000109572	CLCN3	TRUE	TRUE
chr4	169704005	C	G	ENST00000513761	ENSG00000109572	CLCN3	TRUE	TRUE
chr4	169704011	T	A	ENST00000513761	ENSG00000109572	CLCN3	TRUE	TRUE
chr4	169704034	G	T	ENST00000513761	ENSG00000109572	CLCN3	TRUE	TRUE
chr4	169704046	G	T	ENST00000513761	ENSG00000109572	CLCN3	TRUE	TRUE
chr4	169704070	G	T	ENST00000513761	ENSG00000109572	CLCN3	TRUE	TRUE
chr4	169704073	C	T	ENST00000513761	ENSG00000109572	CLCN3	TRUE	TRUE
chr4	169704084	C	A	ENST00000513761	ENSG00000109572	CLCN3	TRUE	TRUE
chr4	169704084	C	G	ENST00000513761	ENSG00000109572	CLCN3	TRUE	TRUE
chr4	169704087	T	A	ENST00000513761	ENSG00000109572	CLCN3	TRUE	TRUE
chr4	169704087	T	G	ENST00000513761	ENSG00000109572	CLCN3	TRUE	TRUE
chr4	169704098	G	A	ENST00000513761	ENSG00000109572	CLCN3	TRUE	TRUE
chr4	169704099	G	A	ENST00000513761	ENSG00000109572	CLCN3	TRUE	TRUE
chr4	169704109	A	T	ENST00000513761	ENSG00000109572	CLCN3	TRUE	TRUE
chr4	169704112	G	T	ENST00000513761	ENSG00000109572	CLCN3	TRUE	TRUE
chr4	169704116	G	A	ENST00000513761	ENSG00000109572	CLCN3	TRUE	TRUE
chr4	169704117	G	A	ENST00000513761	ENSG00000109572	CLCN3	TRUE	TRUE
chr4	169704120	T	A	ENST00000513761	ENSG00000109572	CLCN3	TRUE	TRUE
chr4	169704121	G	T	ENST00000513761	ENSG00000109572	CLCN3	TRUE	TRUE
chr4	169704138	C	A	ENST00000513761	ENSG00000109572	CLCN3	TRUE	TRUE
chr4	169704156	T	A	ENST00000513761	ENSG00000109572	CLCN3	TRUE	TRUE
chr4	169704156	T	G	ENST00000513761	ENSG00000109572	CLCN3	TRUE	TRUE
chr4	169704180	C	A	ENST00000513761	ENSG00000109572	CLCN3	TRUE	TRUE
chr4	169704182	T	A	ENST00000513761	ENSG00000109572	CLCN3	TRUE	TRUE
chr4	169704182	T	G	ENST00000513761	ENSG00000109572	CLCN3	TRUE	TRUE
chr4	169704185	G	A	ENST00000513761	ENSG00000109572	CLCN3	TRUE	FALSE
chr4	169704185	G	C	ENST00000513761	ENSG00000109572	CLCN3	TRUE	FALSE
chr4	169704185	G	T	ENST00000513761	ENSG00000109572	CLCN3	TRUE	FALSE
chr4	169704186	T	A	ENST00000513761	ENSG00000109572	CLCN3	TRUE	FALSE
chr4	169704186	T	C	ENST00000513761	ENSG00000109572	CLCN3	TRUE	FALSE
chr4	169704186	T	G	ENST00000513761	ENSG00000109572	CLCN3	TRUE	FALSE
chr4	169706866	A	C	ENST00000513761	ENSG00000109572	CLCN3	TRUE	FALSE
chr4	169706866	A	G	ENST00000513761	ENSG00000109572	CLCN3	TRUE	FALSE
chr4	169706866	A	T	ENST00000513761	ENSG00000109572	CLCN3	TRUE	FALSE
chr4	169706867	G	A	ENST00000513761	ENSG00000109572	CLCN3	TRUE	FALSE
chr4	169706867	G	C	ENST00000513761	ENSG00000109572	CLCN3	TRUE	FALSE
chr4	169706867	G	T	ENST00000513761	ENSG00000109572	CLCN3	TRUE	FALSE
chr4	169706879	A	T	ENST00000513761	ENSG00000109572	CLCN3	TRUE	TRUE
chr4	169706912	G	T	ENST00000513761	ENSG00000109572	CLCN3	TRUE	TRUE
chr4	169706921	G	T	ENST00000513761	ENSG00000109572	CLCN3	TRUE	TRUE
chr4	169706928	T	A	ENST00000513761	ENSG00000109572	CLCN3	TRUE	TRUE
chr4	169706930	G	T	ENST00000513761	ENSG00000109572	CLCN3	TRUE	TRUE
chr4	169706935	T	A	ENST00000513761	ENSG00000109572	CLCN3	TRUE	TRUE
chr4	169706935	T	G	ENST00000513761	ENSG00000109572	CLCN3
chr4	169706969	A	T	ENST00000513761	ENSG00000109572	CLCN3	TRUE	TRUE
chr4	169706973	G	A	ENST00000513761	ENSG00000109572	CLCN3	TRUE	TRUE
chr4	169706974	G	A	ENST00000513761	ENSG00000109572	CLCN3	TRUE	TRUE
chr4	169706978	G	T	ENST00000513761	ENSG00000109572	CLCN3	TRUE	TRUE
chr4	169706996	G	T	ENST00000513761	ENSG00000109572	CLCN3	TRUE	TRUE
chr4	169707007	T	A	ENST00000513761	ENSG00000109572	CLCN3	TRUE	TRUE
chr4	169707007	T	G	ENST00000513761	ENSG00000109572	CLCN3	TRUE	TRUE
chr4	169707008	G	T	ENST00000513761	ENSG00000109572	CLCN3	TRUE	TRUE
chr4	169707020	C	T	ENST00000513761	ENSG00000109572	CLCN3	TRUE	TRUE
chr4	169707024	T	A	ENST00000513761	ENSG00000109572	CLCN3	TRUE	TRUE
chr4	169707024	T	G	ENST00000513761	ENSG00000109572	CLCN3	TRUE	TRUE
chr4	169707029	G	T	ENST00000513761	ENSG00000109572	CLCN3	TRUE	TRUE
chr4	169707034	C	A	ENST00000513761	ENSG00000109572	CLCN3	TRUE	TRUE
chr4	169707034	C	G	ENST00000513761	ENSG00000109572	CLCN3	TRUE	TRUE
chr4	169707042	T	A	ENST00000513761	ENSG00000109572	CLCN3	TRUE	TRUE
chr4	169707050	A	T	ENST00000513761	ENSG00000109572	CLCN3	TRUE	TRUE
chr4	169707053	G	T	ENST00000513761	ENSG00000109572	CLCN3	TRUE	TRUE
chr4	169707056	G	T	ENST00000513761	ENSG00000109572	CLCN3	TRUE	TRUE
chr4	169707092	A	T	ENST00000513761	ENSG00000109572	CLCN3
chr4	169707098	C	T	ENST00000513761	ENSG00000109572	CLCN3	TRUE	TRUE
chr4	169707117	T	A	ENST00000513761	ENSG00000109572	CLCN3	TRUE	TRUE
chr4	169707117	T	G	ENST00000513761	ENSG00000109572	CLCN3	TRUE	TRUE
chr4	169707131	C	T	ENST00000513761	ENSG00000109572	CLCN3	TRUE	TRUE
chr4	169707158	G	T	ENST00000513761	ENSG00000109572	CLCN3	TRUE	TRUE
chr4	169707173	G	T	ENST00000513761	ENSG00000109572	CLCN3	TRUE	TRUE
chr4	169707184	C	A	ENST00000513761	ENSG00000109572	CLCN3	TRUE	TRUE
chr4	169707184	C	G	ENST00000513761	ENSG00000109572	CLCN3	TRUE	TRUE
chr4	169707188	G	T	ENST00000513761	ENSG00000109572	CLCN3	TRUE	TRUE
chr4	169707207	C	A	ENST00000513761	ENSG00000109572	CLCN3	TRUE	TRUE
chr4	169707207	C	G	ENST00000513761	ENSG00000109572	CLCN3	TRUE	TRUE
chr4	169707209	A	T	ENST00000513761	ENSG00000109572	CLCN3	TRUE	TRUE
chr4	169707212	G	T	ENST00000513761	ENSG00000109572	CLCN3	TRUE	TRUE
chr4	169707218	C	T	ENST00000513761	ENSG00000109572	CLCN3	TRUE	TRUE
chr4	169707221	A	T	ENST00000513761	ENSG00000109572	CLCN3	TRUE	TRUE
chr4	169707225	T	A	ENST00000513761	ENSG00000109572	CLCN3	TRUE	TRUE
chr4	169707225	T	G	ENST00000513761	ENSG00000109572	CLCN3	TRUE	TRUE
chr4	169707230	G	T	ENST00000513761	ENSG00000109572	CLCN3	TRUE	TRUE
chr4	169707242	A	T	ENST00000513761	ENSG00000109572	CLCN3	TRUE	TRUE
chr4	169707245	A	T	ENST00000513761	ENSG00000109572	CLCN3	TRUE	TRUE
chr4	169707266	G	T	ENST00000513761	ENSG00000109572	CLCN3	TRUE	TRUE
chr4	169707267	G	A	ENST00000513761	ENSG00000109572	CLCN3	TRUE	FALSE
chr4	169707267	G	C	ENST00000513761	ENSG00000109572	CLCN3	TRUE	FALSE
chr4	169707267	G	T	ENST00000513761	ENSG00000109572	CLCN3	TRUE	FALSE
chr4	169707268	T	A	ENST00000513761	ENSG00000109572	CLCN3	TRUE	FALSE
chr4	169707268	T	C	ENST00000513761	ENSG00000109572	CLCN3	TRUE	FALSE
chr4	169707268	T	G	ENST00000513761	ENSG00000109572	CLCN3	TRUE	FALSE
chr4	169713077	A	C	ENST00000513761	ENSG00000109572	CLCN3	TRUE	FALSE
chr4	169713077	A	G	ENST00000513761	ENSG00000109572	CLCN3	TRUE	FALSE
chr4	169713077	A	T	ENST00000513761	ENSG00000109572	CLCN3	TRUE	FALSE
chr4	169713078	G	A	ENST00000513761	ENSG00000109572	CLCN3	TRUE	FALSE
chr4	169713078	G	C	ENST00000513761	ENSG00000109572	CLCN3	TRUE	FALSE
chr4	169713078	G	T	ENST00000513761	ENSG00000109572	CLCN3	TRUE	FALSE
chr4	169713090	A	T	ENST00000513761	ENSG00000109572	CLCN3	TRUE	TRUE
chr4	169713093	A	T	ENST00000513761	ENSG00000109572	CLCN3	TRUE	TRUE
chr4	169713096	C	T	ENST00000513761	ENSG00000109572	CLCN3	TRUE	TRUE
chr4	169713099	G	T	ENST00000513761	ENSG00000109572	CLCN3	TRUE	TRUE
chr4	169713128	T	A	ENST00000513761	ENSG00000109572	CLCN3	TRUE	TRUE
chr4	169713135	C	T	ENST00000513761	ENSG00000109572	CLCN3	TRUE	TRUE
chr4	169713159	G	T	ENST00000513761	ENSG00000109572	CLCN3	TRUE	TRUE
chr4	169713175	T	A	ENST00000513761	ENSG00000109572	CLCN3	TRUE	TRUE
chr4	169713177	A	T	ENST00000513761	ENSG00000109572	CLCN3	TRUE	TRUE
chr4	169713183	C	T	ENST00000513761	ENSG00000109572	CLCN3	TRUE	TRUE
chr4	169713234	G	T	ENST00000513761	ENSG00000109572	CLCN3	TRUE	TRUE
chr4	169713255	C	T	ENST00000513761	ENSG00000109572	CLCN3	FALSE	FALSE
chr4	169713258	A	T	ENST00000513761	ENSG00000109572	CLCN3	FALSE	FALSE
chr4	169713264	G	T	ENST00000513761	ENSG00000109572	CLCN3	FALSE	FALSE
chr4	169713273	C	T	ENST00000513761	ENSG00000109572	CLCN3	FALSE	FALSE
chr4	169713278	C	A	ENST00000513761	ENSG00000109572	CLCN3	FALSE	FALSE
chr4	169713296	G	A	ENST00000513761	ENSG00000109572	CLCN3	TRUE	FALSE
chr4	169713296	G	C	ENST00000513761	ENSG00000109572	CLCN3	TRUE	FALSE
chr4	169713296	G	T	ENST00000513761	ENSG00000109572	CLCN3	TRUE	FALSE
chr4	169713297	T	A	ENST00000513761	ENSG00000109572	CLCN3	TRUE	FALSE
chr4	169713297	T	C	ENST00000513761	ENSG00000109572	CLCN3	TRUE	FALSE
chr4	169713297	T	G	ENST00000513761	ENSG00000109572	CLCN3	TRUE	FALSE
chr4	169719905	A	C	ENST00000513761	ENSG00000109572	CLCN3	TRUE	FALSE
chr4	169719905	A	G	ENST00000513761	ENSG00000109572	CLCN3	TRUE	FALSE
chr4	169719905	A	T	ENST00000513761	ENSG00000109572	CLCN3	TRUE	FALSE
chr4	169719906	G	A	ENST00000513761	ENSG00000109572	CLCN3	TRUE	FALSE
chr4	169719906	G	C	ENST00000513761	ENSG00000109572	CLCN3	TRUE	FALSE
chr4	169719906	G	T	ENST00000513761	ENSG00000109572	CLCN3	TRUE	FALSE
chr4	169719929	A	T	ENST00000513761	ENSG00000109572	CLCN3	FALSE	FALSE
chr4	169719932	A	T	ENST00000513761	ENSG00000109572	CLCN3
chr4	169719956	C	T	ENST00000513761	ENSG00000109572	CLCN3	FALSE	FALSE
chr4	169719968	C	T	ENST00000513761	ENSG00000109572	CLCN3	FALSE	FALSE
chr4	169719981	C	A	ENST00000513761	ENSG00000109572	CLCN3	FALSE	FALSE
chr4	169719981	C	G	ENST00000513761	ENSG00000109572	CLCN3	FALSE	FALSE
chr4	169729592	G	A	ENST00000393381	ENSG00000056050	HPF1	FALSE	FALSE
chr4	169729604	C	A	ENST00000393381	ENSG00000056050	HPF1	FALSE	FALSE
chr4	169729607	G	A	ENST00000393381	ENSG00000056050	HPF1	FALSE	FALSE
chr4	169729613	T	A	ENST00000393381	ENSG00000056050	HPF1	FALSE	FALSE
chr4	169729628	C	A	ENST00000393381	ENSG00000056050	HPF1	FALSE	FALSE
chr4	169729631	C	A	ENST00000393381	ENSG00000056050	HPF1	FALSE	FALSE
chr4	169729640	C	A	ENST00000393381	ENSG00000056050	HPF1	FALSE	FALSE
chr4	169729658	T	A	ENST00000393381	ENSG00000056050	HPF1	FALSE	FALSE
chr4	169729660	A	T	ENST00000393381	ENSG00000056050	HPF1	FALSE	FALSE
chr4	169729668	A	C	ENST00000393381	ENSG00000056050	HPF1	FALSE	FALSE
chr4	169729668	A	T	ENST00000393381	ENSG00000056050	HPF1	FALSE	FALSE
chr4	169729681	A	C	ENST00000393381	ENSG00000056050	HPF1	FALSE	FALSE
chr4	169729681	A	T	ENST00000393381	ENSG00000056050	HPF1	FALSE	FALSE
chr4	169729688	G	A	ENST00000393381	ENSG00000056050	HPF1	FALSE	FALSE
chr4	169729700	T	A	ENST00000393381	ENSG00000056050	HPF1	FALSE	FALSE
chr4	169729707	A	C	ENST00000393381	ENSG00000056050	HPF1	FALSE	FALSE
chr4	169729707	A	T	ENST00000393381	ENSG00000056050	HPF1	FALSE	FALSE
chr4	169729710	C	A	ENST00000393381	ENSG00000056050	HPF1	TRUE	FALSE
chr4	169729710	C	G	ENST00000393381	ENSG00000056050	HPF1	TRUE	FALSE
chr4	169729710	C	T	ENST00000393381	ENSG00000056050	HPF1	TRUE	FALSE
chr4	169729711	T	A	ENST00000393381	ENSG00000056050	HPF1	TRUE	FALSE
chr4	169729711	T	C	ENST00000393381	ENSG00000056050	HPF1	TRUE	FALSE
chr4	169729711	T	G	ENST00000393381	ENSG00000056050	HPF1	TRUE	FALSE
chr4	169731702	A	C	ENST00000393381	ENSG00000056050	HPF1	TRUE	FALSE
chr4	169731702	A	G	ENST00000393381	ENSG00000056050	HPF1	TRUE	FALSE
chr4	169731702	A	T	ENST00000393381	ENSG00000056050	HPF1	TRUE	FALSE
chr4	169731703	C	A	ENST00000393381	ENSG00000056050	HPF1	TRUE	FALSE
chr4	169731703	C	G	ENST00000393381	ENSG00000056050	HPF1	TRUE	FALSE
chr4	169731703	C	T	ENST00000393381	ENSG00000056050	HPF1	TRUE	FALSE
chr4	169731708	G	C	ENST00000393381	ENSG00000056050	HPF1	FALSE	FALSE
chr4	169731708	G	T	ENST00000393381	ENSG00000056050	HPF1	FALSE	FALSE
chr4	169731713	A	C	ENST00000393381	ENSG00000056050	HPF1	FALSE	FALSE
chr4	169731713	A	T	ENST00000393381	ENSG00000056050	HPF1	FALSE	FALSE
chr4	169731716	G	T	ENST00000393381	ENSG00000056050	HPF1	FALSE	FALSE
chr4	169731733	C	A	ENST00000393381	ENSG00000056050	HPF1	FALSE	FALSE
chr4	169731735	A	T	ENST00000393381	ENSG00000056050	HPF1	FALSE	FALSE
chr4	169731739	C	A	ENST00000393381	ENSG00000056050	HPF1	FALSE	FALSE
chr4	169731752	A	C	ENST00000393381	ENSG00000056050	HPF1	FALSE	FALSE
chr4	169731752	A	T	ENST00000393381	ENSG00000056050	HPF1	FALSE	FALSE
chr4	169731758	A	T	ENST00000393381	ENSG00000056050	HPF1	TRUE	TRUE
chr4	169731763	C	A	ENST00000393381	ENSG00000056050	HPF1	TRUE	TRUE
chr4	169731778	G	A	ENST00000393381	ENSG00000056050	HPF1	TRUE	TRUE
chr4	169731796	C	A	ENST00000393381	ENSG00000056050	HPF1	TRUE	TRUE
chr4	169731799	G	A	ENST00000393381	ENSG00000056050	HPF1	TRUE	TRUE
chr4	169731817	T	A	ENST00000393381	ENSG00000056050	HPF1	TRUE	TRUE
chr4	169731823	T	A	ENST00000393381	ENSG00000056050	HPF1	TRUE	TRUE
chr4	169731826	C	A	ENST00000393381	ENSG00000056050	HPF1	TRUE	TRUE
chr4	169731829	C	A	ENST00000393381	ENSG00000056050	HPF1	TRUE	TRUE
chr4	169731844	C	A	ENST00000393381	ENSG00000056050	HPF1	TRUE	TRUE
chr4	169731856	T	A	ENST00000393381	ENSG00000056050	HPF1	TRUE	TRUE
chr4	169731857	G	T	ENST00000393381	ENSG00000056050	HPF1	TRUE	TRUE
chr4	169731865	T	A	ENST00000393381	ENSG00000056050	HPF1	TRUE	TRUE
chr4	169731868	T	A	ENST00000393381	ENSG00000056050	HPF1	TRUE	TRUE
chr4	169731877	C	A	ENST00000393381	ENSG00000056050	HPF1	TRUE	FALSE
chr4	169731877	C	G	ENST00000393381	ENSG00000056050	HPF1	TRUE	FALSE
chr4	169731877	C	T	ENST00000393381	ENSG00000056050	HPF1	TRUE	FALSE
chr4	169731878	T	A	ENST00000393381	ENSG00000056050	HPF1	TRUE	FALSE
chr4	169731878	T	C	ENST00000393381	ENSG00000056050	HPF1	TRUE	FALSE
chr4	169731878	T	G	ENST00000393381	ENSG00000056050	HPF1	TRUE	FALSE
chr4	169737658	A	C	ENST00000393381	ENSG00000056050	HPF1	TRUE	FALSE
chr4	169737658	A	G	ENST00000393381	ENSG00000056050	HPF1	TRUE	FALSE
chr4	169737658	A	T	ENST00000393381	ENSG00000056050	HPF1	TRUE	FALSE
chr4	169737659	C	A	ENST00000393381	ENSG00000056050	HPF1	TRUE	FALSE
chr4	169737659	C	G	ENST00000393381	ENSG00000056050	HPF1	TRUE	FALSE
chr4	169737659	C	T	ENST00000393381	ENSG00000056050	HPF1	TRUE	FALSE
chr4	169737669	C	A	ENST00000393381	ENSG00000056050	HPF1	TRUE	TRUE
chr4	169737678	C	A	ENST00000393381	ENSG00000056050	HPF1	TRUE	TRUE
chr4	169737681	G	A	ENST00000393381	ENSG00000056050	HPF1	TRUE	TRUE
chr4	169737682	G	C	ENST00000393381	ENSG00000056050	HPF1	TRUE	TRUE
chr4	169737682	G	T	ENST00000393381	ENSG00000056050	HPF1	TRUE	TRUE
chr4	169737699	T	A	ENST00000393381	ENSG00000056050	HPF1	TRUE	TRUE
chr4	169737716	A	T	ENST00000393381	ENSG00000056050	HPF1	TRUE	TRUE
chr4	169737738	T	A	ENST00000393381	ENSG00000056050	HPF1	TRUE	TRUE
chr4	169737748	C	A	ENST00000393381	ENSG00000056050	HPF1	TRUE	FALSE
chr4	169737748	C	G	ENST00000393381	ENSG00000056050	HPF1	TRUE	FALSE
chr4	169737748	C	T	ENST00000393381	ENSG00000056050	HPF1	TRUE	FALSE
chr4	169737749	T	A	ENST00000393381	ENSG00000056050	HPF1	TRUE	FALSE
chr4	169737749	T	C	ENST00000393381	ENSG00000056050	HPF1	TRUE	FALSE
chr4	169737749	T	G	ENST00000393381	ENSG00000056050	HPF1	TRUE	FALSE
chr4	169741955	A	C	ENST00000393381	ENSG00000056050	HPF1	TRUE	FALSE
chr4	169741955	A	G	ENST00000393381	ENSG00000056050	HPF1	TRUE	FALSE
chr4	169741955	A	T	ENST00000393381	ENSG00000056050	HPF1	TRUE	FALSE
chr4	169741956	C	A	ENST00000393381	ENSG00000056050	HPF1	TRUE	FALSE
chr4	169741956	C	G	ENST00000393381	ENSG00000056050	HPF1	TRUE	FALSE
chr4	169741956	C	T	ENST00000393381	ENSG00000056050	HPF1	TRUE	FALSE
chr4	169741959	T	A	ENST00000393381	ENSG00000056050	HPF1	TRUE	TRUE
chr4	169741962	T	A	ENST00000393381	ENSG00000056050	HPF1	TRUE	TRUE
chr4	169741968	T	A	ENST00000393381	ENSG00000056050	HPF1	TRUE	TRUE
chr4	169741971	G	A	ENST00000393381	ENSG00000056050	HPF1	TRUE	TRUE
chr4	169741974	T	A	ENST00000393381	ENSG00000056050	HPF1	TRUE	TRUE
chr4	169741980	T	A	ENST00000393381	ENSG00000056050	HPF1	TRUE	TRUE
chr4	169741989	T	A	ENST00000393381	ENSG00000056050	HPF1	TRUE	TRUE
chr4	169741992	G	A	ENST00000393381	ENSG00000056050	HPF1	TRUE	TRUE
chr4	169741995	C	A	ENST00000393381	ENSG00000056050	HPF1	TRUE	TRUE
chr4	169742000	G	T	ENST00000393381	ENSG00000056050	HPF1	TRUE	TRUE
chr4	169742002	G	C	ENST00000393381	ENSG00000056050	HPF1	TRUE	TRUE
chr4	169742002	G	T	ENST00000393381	ENSG00000056050	HPF1	TRUE	TRUE
chr4	169742009	A	T	ENST00000393381	ENSG00000056050	HPF1	TRUE	TRUE
chr4	169742013	C	A	ENST00000393381	ENSG00000056050	HPF1	TRUE	TRUE
chr4	169742016	T	A	ENST00000393381	ENSG00000056050	HPF1	TRUE	TRUE
chr4	169742025	C	A	ENST00000393381	ENSG00000056050	HPF1	TRUE	TRUE
chr4	169742034	T	A	ENST00000393381	ENSG00000056050	HPF1	TRUE	TRUE
chr4	169742037	C	A	ENST00000393381	ENSG00000056050	HPF1	TRUE	TRUE
chr4	169742049	T	A	ENST00000393381	ENSG00000056050	HPF1	TRUE	TRUE
chr4	169742051	A	T	ENST00000393381	ENSG00000056050	HPF1	TRUE	TRUE
chr4	169742064	T	A	ENST00000393381	ENSG00000056050	HPF1	TRUE	TRUE
chr4	169742067	T	A	ENST00000393381	ENSG00000056050	HPF1	TRUE	TRUE
chr4	169742070	T	A	ENST00000393381	ENSG00000056050	HPF1	TRUE	TRUE
chr4	169742082	C	A	ENST00000393381	ENSG00000056050	HPF1	TRUE	TRUE
chr4	169742085	T	A	ENST00000393381	ENSG00000056050	HPF1	TRUE	TRUE
chr4	169742091	T	A	ENST00000393381	ENSG00000056050	HPF1	TRUE	TRUE
chr4	169742094	T	A	ENST00000393381	ENSG00000056050	HPF1	TRUE	TRUE
chr4	169742099	A	T	ENST00000393381	ENSG00000056050	HPF1	TRUE	TRUE
chr4	169742105	A	C	ENST00000393381	ENSG00000056050	HPF1	TRUE	TRUE
chr4	169742105	A	T	ENST00000393381	ENSG00000056050	HPF1	TRUE	TRUE
chr4	169742108	C	A	ENST00000393381	ENSG00000056050	HPF1	TRUE	FALSE
chr4	169742108	C	G	ENST00000393381	ENSG00000056050	HPF1	TRUE	FALSE
chr4	169742108	C	T	ENST00000393381	ENSG00000056050	HPF1	TRUE	FALSE
chr4	169742109	T	A	ENST00000393381	ENSG00000056050	HPF1	TRUE	FALSE
chr4	169742109	T	C	ENST00000393381	ENSG00000056050	HPF1	TRUE	FALSE
chr4	169742109	T	G	ENST00000393381	ENSG00000056050	HPF1	TRUE	FALSE
chr4	169748742	A	C	ENST00000393381	ENSG00000056050	HPF1	TRUE	FALSE
chr4	169748742	A	G	ENST00000393381	ENSG00000056050	HPF1	TRUE	FALSE
chr4	169748742	A	T	ENST00000393381	ENSG00000056050	HPF1	TRUE	FALSE
chr4	169748743	C	A	ENST00000393381	ENSG00000056050	HPF1	TRUE	FALSE
chr4	169748743	C	G	ENST00000393381	ENSG00000056050	HPF1	TRUE	FALSE
chr4	169748743	C	T	ENST00000393381	ENSG00000056050	HPF1	TRUE	FALSE
chr4	169748745	T	A	ENST00000393381	ENSG00000056050	HPF1
chr4	169748769	C	A	ENST00000393381	ENSG00000056050	HPF1
chr4	169748785	A	T	ENST00000393381	ENSG00000056050	HPF1	TRUE	TRUE
chr4	169748793	T	A	ENST00000393381	ENSG00000056050	HPF1	TRUE	TRUE
chr4	169748796	T	A	ENST00000393381	ENSG00000056050	HPF1	TRUE	TRUE
chr4	169748802	C	A	ENST00000393381	ENSG00000056050	HPF1	TRUE	TRUE
chr4	169748815	A	C	ENST00000393381	ENSG00000056050	HPF1	TRUE	TRUE
chr4	169748815	A	T	ENST00000393381	ENSG00000056050	HPF1	TRUE	TRUE
chr4	169748829	C	A	ENST00000393381	ENSG00000056050	HPF1	TRUE	TRUE
chr4	169748843	C	A	ENST00000393381	ENSG00000056050	HPF1	TRUE	FALSE
chr4	169748843	C	G	ENST00000393381	ENSG00000056050	HPF1	TRUE	FALSE
chr4	169748843	C	T	ENST00000393381	ENSG00000056050	HPF1	TRUE	FALSE
chr4	169748844	T	A	ENST00000393381	ENSG00000056050	HPF1	TRUE	FALSE
chr4	169748844	T	C	ENST00000393381	ENSG00000056050	HPF1	TRUE	FALSE
chr4	169748844	T	G	ENST00000393381	ENSG00000056050	HPF1	TRUE	FALSE
chr4	169750534	A	C	ENST00000393381	ENSG00000056050	HPF1	TRUE	FALSE
chr4	169750534	A	G	ENST00000393381	ENSG00000056050	HPF1	TRUE	FALSE
chr4	169750534	A	T	ENST00000393381	ENSG00000056050	HPF1	TRUE	FALSE
chr4	169750535	C	A	ENST00000393381	ENSG00000056050	HPF1	TRUE	FALSE
chr4	169750535	C	G	ENST00000393381	ENSG00000056050	HPF1	TRUE	FALSE
chr4	169750535	C	T	ENST00000393381	ENSG00000056050	HPF1	TRUE	FALSE
chr4	169750541	A	C	ENST00000393381	ENSG00000056050	HPF1	TRUE	TRUE
chr4	169750541	A	T	ENST00000393381	ENSG00000056050	HPF1	TRUE	TRUE
chr4	169750553	G	C	ENST00000393381	ENSG00000056050	HPF1	TRUE	TRUE
chr4	169750553	G	T	ENST00000393381	ENSG00000056050	HPF1	TRUE	TRUE
chr4	169750558	G	A	ENST00000393381	ENSG00000056050	HPF1	TRUE	TRUE
chr4	169750564	T	A	ENST00000393381	ENSG00000056050	HPF1	TRUE	TRUE
chr4	169750573	C	A	ENST00000393381	ENSG00000056050	HPF1	TRUE	TRUE
chr4	169750588	G	A	ENST00000393381	ENSG00000056050	HPF1	TRUE	TRUE
chr4	169750594	C	A	ENST00000393381	ENSG00000056050	HPF1	TRUE	TRUE
chr4	169750604	A	C	ENST00000393381	ENSG00000056050	HPF1	TRUE	TRUE
chr4	169750604	A	T	ENST00000393381	ENSG00000056050	HPF1	TRUE	TRUE
chr4	169750607	G	C	ENST00000393381	ENSG00000056050	HPF1	TRUE	TRUE
chr4	169750607	G	T	ENST00000393381	ENSG00000056050	HPF1	TRUE	TRUE
chr4	169750616	C	T	ENST00000393381	ENSG00000056050	HPF1	TRUE	TRUE
chr4	169750617	C	T	ENST00000393381	ENSG00000056050	HPF1	TRUE	TRUE
chr4	169750644	G	C	ENST00000393381	ENSG00000056050	HPF1	TRUE	TRUE
chr4	169750644	G	T	ENST00000393381	ENSG00000056050	HPF1	TRUE	TRUE
chr4	169750648	T	A	ENST00000393381	ENSG00000056050	HPF1	TRUE	TRUE
chr4	169750651	T	A	ENST00000393381	ENSG00000056050	HPF1	TRUE	TRUE
chr4	169750654	T	A	ENST00000393381	ENSG00000056050	HPF1	TRUE	TRUE
chr4	169750660	T	A	ENST00000393381	ENSG00000056050	HPF1	TRUE	TRUE
chr4	169750666	T	A	ENST00000393381	ENSG00000056050	HPF1	TRUE	TRUE
chr4	169750669	C	A	ENST00000393381	ENSG00000056050	HPF1	TRUE	TRUE
chr4	169750682	A	C	ENST00000393381	ENSG00000056050	HPF1	TRUE	TRUE
chr4	169750682	A	T	ENST00000393381	ENSG00000056050	HPF1	TRUE	TRUE
chr4	169750695	A	C	ENST00000393381	ENSG00000056050	HPF1	TRUE	TRUE
chr4	169750695	A	T	ENST00000393381	ENSG00000056050	HPF1	TRUE	TRUE
chr4	169750699	G	A	ENST00000393381	ENSG00000056050	HPF1	TRUE	TRUE
chr4	169750705	C	A	ENST00000393381	ENSG00000056050	HPF1	TRUE	TRUE
chr4	169750722	G	C	ENST00000393381	ENSG00000056050	HPF1	TRUE	TRUE
chr4	169750722	G	T	ENST00000393381	ENSG00000056050	HPF1	TRUE	TRUE
chr4	169750726	C	A	ENST00000393381	ENSG00000056050	HPF1	TRUE	FALSE
chr4	169750726	C	G	ENST00000393381	ENSG00000056050	HPF1	TRUE	FALSE
chr4	169750726	C	T	ENST00000393381	ENSG00000056050	HPF1	TRUE	FALSE
chr4	169750727	T	A	ENST00000393381	ENSG00000056050	HPF1	TRUE	FALSE
chr4	169750727	T	C	ENST00000393381	ENSG00000056050	HPF1	TRUE	FALSE
chr4	169750727	T	G	ENST00000393381	ENSG00000056050	HPF1	TRUE	FALSE
chr4	169753674	A	C	ENST00000393381	ENSG00000056050	HPF1	TRUE	FALSE
chr4	169753674	A	G	ENST00000393381	ENSG00000056050	HPF1	TRUE	FALSE
chr4	169753674	A	T	ENST00000393381	ENSG00000056050	HPF1	TRUE	FALSE
chr4	169753675	C	A	ENST00000393381	ENSG00000056050	HPF1	TRUE	FALSE
chr4	169753675	C	G	ENST00000393381	ENSG00000056050	HPF1	TRUE	FALSE
chr4	169753675	C	T	ENST00000393381	ENSG00000056050	HPF1	TRUE	FALSE
chr4	169753685	T	A	ENST00000393381	ENSG00000056050	HPF1	TRUE	TRUE
chr4	169753688	C	A	ENST00000393381	ENSG00000056050	HPF1	TRUE	TRUE
chr4	169753700	C	A	ENST00000393381	ENSG00000056050	HPF1	TRUE	TRUE
chr4	169753703	C	A	ENST00000393381	ENSG00000056050	HPF1	TRUE	TRUE
chr4	169753704	A	T	ENST00000393381	ENSG00000056050	HPF1	TRUE	TRUE
chr4	169753712	T	A	ENST00000393381	ENSG00000056050	HPF1	TRUE	TRUE
chr4	169753713	C	T	ENST00000393381	ENSG00000056050	HPF1	TRUE	TRUE
chr4	169753714	C	T	ENST00000393381	ENSG00000056050	HPF1	TRUE	TRUE
chr4	169753722	A	C	ENST00000393381	ENSG00000056050	HPF1	TRUE	TRUE
chr4	169753722	A	T	ENST00000393381	ENSG00000056050	HPF1	TRUE	TRUE
chr4	169753733	C	A	ENST00000393381	ENSG00000056050	HPF1	TRUE	TRUE
chr4	169753738	A	C	ENST00000393381	ENSG00000056050	HPF1	TRUE	TRUE
chr4	169753738	A	T	ENST00000393381	ENSG00000056050	HPF1	TRUE	TRUE
chr4	169753748	T	A	ENST00000393381	ENSG00000056050	HPF1	TRUE	TRUE
chr4	169753749	A	C	ENST00000393381	ENSG00000056050	HPF1	TRUE	TRUE
chr4	169753749	A	T	ENST00000393381	ENSG00000056050	HPF1	TRUE	TRUE
chr4	169753760	C	A	ENST00000393381	ENSG00000056050	HPF1	TRUE	TRUE
chr4	169753766	C	A	ENST00000393381	ENSG00000056050	HPF1	TRUE	TRUE
chr4	169753769	T	A	ENST00000393381	ENSG00000056050	HPF1	TRUE	TRUE
chr4	169753772	G	A	ENST00000393381	ENSG00000056050	HPF1	TRUE	TRUE
chr4	169753796	C	A	ENST00000393381	ENSG00000056050	HPF1	TRUE	TRUE
chr4	169753797	A	T	ENST00000393381	ENSG00000056050	HPF1	TRUE	TRUE
chr4	169753805	T	A	ENST00000393381	ENSG00000056050	HPF1	TRUE	TRUE
chr4	169753811	T	A	ENST00000393381	ENSG00000056050	HPF1	TRUE	TRUE
chr4	169753814	T	A	ENST00000393381	ENSG00000056050	HPF1	TRUE	FALSE
chr4	169753829	T	A	ENST00000393381	ENSG00000056050	HPF1	TRUE	FALSE
chr4	169753832	C	A	ENST00000393381	ENSG00000056050	HPF1	FALSE	FALSE
chr4	169753833	A	T	ENST00000393381	ENSG00000056050	HPF1	FALSE	FALSE
chr4	169753836	C	A	ENST00000393381	ENSG00000056050	HPF1	TRUE	FALSE
chr4	169753836	C	G	ENST00000393381	ENSG00000056050	HPF1	TRUE	FALSE
chr4	169753836	C	T	ENST00000393381	ENSG00000056050	HPF1	TRUE	FALSE
chr4	169753837	T	A	ENST00000393381	ENSG00000056050	HPF1	TRUE	FALSE
chr4	169753837	T	C	ENST00000393381	ENSG00000056050	HPF1	TRUE	FALSE
chr4	169753837	T	G	ENST00000393381	ENSG00000056050	HPF1	TRUE	FALSE
chr4	169757828	A	C	ENST00000393381	ENSG00000056050	HPF1	TRUE	FALSE
chr4	169757828	A	G	ENST00000393381	ENSG00000056050	HPF1	TRUE	FALSE
chr4	169757828	A	T	ENST00000393381	ENSG00000056050	HPF1	TRUE	FALSE
chr4	169757829	C	A	ENST00000393381	ENSG00000056050	HPF1	TRUE	FALSE
chr4	169757829	C	G	ENST00000393381	ENSG00000056050	HPF1	TRUE	FALSE
chr4	169757829	C	T	ENST00000393381	ENSG00000056050	HPF1	TRUE	FALSE
chr4	169757832	G	A	ENST00000393381	ENSG00000056050	HPF1	FALSE	FALSE
chr4	169757841	C	A	ENST00000393381	ENSG00000056050	HPF1	FALSE	FALSE
chr4	169757844	C	A	ENST00000393381	ENSG00000056050	HPF1	FALSE	FALSE
chr4	169757859	T	A	ENST00000393381	ENSG00000056050	HPF1	FALSE	FALSE
chr4	169991392	C	A	ENST00000361618	ENSG00000198948	MFAP3L	FALSE	FALSE
chr4	169991393	G	C	ENST00000361618	ENSG00000198948	MFAP3L	FALSE	FALSE
chr4	169991393	G	T	ENST00000361618	ENSG00000198948	MFAP3L	FALSE	FALSE
chr4	169991402	G	T	ENST00000361618	ENSG00000198948	MFAP3L	FALSE	FALSE
chr4	169991413	T	A	ENST00000361618	ENSG00000198948	MFAP3L	FALSE	FALSE
chr4	169991434	C	A	ENST00000361618	ENSG00000198948	MFAP3L	FALSE	FALSE
chr4	169991443	C	A	ENST00000361618	ENSG00000198948	MFAP3L	FALSE	FALSE
chr4	169991447	G	C	ENST00000361618	ENSG00000198948	MFAP3L	FALSE	FALSE
chr4	169991447	G	T	ENST00000361618	ENSG00000198948	MFAP3L	FALSE	FALSE
chr4	169991467	T	A	ENST00000361618	ENSG00000198948	MFAP3L	FALSE	FALSE
chr4	169991479	C	A	ENST00000361618	ENSG00000198948	MFAP3L	FALSE	FALSE
chr4	169991494	C	A	ENST00000361618	ENSG00000198948	MFAP3L	FALSE	FALSE
chr4	169991497	C	A	ENST00000361618	ENSG00000198948	MFAP3L	FALSE	FALSE
chr4	169991509	C	A	ENST00000361618	ENSG00000198948	MFAP3L	FALSE	FALSE
chr4	169991536	C	A	ENST00000361618	ENSG00000198948	MFAP3L	FALSE	FALSE
chr4	169991545	C	A	ENST00000361618	ENSG00000198948	MFAP3L	FALSE	FALSE
chr4	169991557	C	A	ENST00000361618	ENSG00000198948	MFAP3L	FALSE	FALSE
chr4	169991562	G	T	ENST00000361618	ENSG00000198948	MFAP3L	FALSE	FALSE
chr4	169991569	C	A	ENST00000361618	ENSG00000198948	MFAP3L	FALSE	FALSE
chr4	169991575	C	A	ENST00000361618	ENSG00000198948	MFAP3L	FALSE	FALSE
chr4	169991578	C	A	ENST00000361618	ENSG00000198948	MFAP3L	FALSE	FALSE
chr4	169991587	T	A	ENST00000361618	ENSG00000198948	MFAP3L	FALSE	FALSE
chr4	169991593	C	A	ENST00000361618	ENSG00000198948	MFAP3L	FALSE	FALSE
chr4	169991599	G	A	ENST00000361618	ENSG00000198948	MFAP3L	FALSE	FALSE
chr4	169991602	C	A	ENST00000361618	ENSG00000198948	MFAP3L	FALSE	FALSE
chr4	169991608	C	A	ENST00000361618	ENSG00000198948	MFAP3L	FALSE	FALSE
chr4	169991611	G	A	ENST00000361618	ENSG00000198948	MFAP3L	FALSE	FALSE
chr4	169991626	C	A	ENST00000361618	ENSG00000198948	MFAP3L	FALSE	FALSE
chr4	169991629	T	A	ENST00000361618	ENSG00000198948	MFAP3L	FALSE	FALSE
chr4	169991632	T	A	ENST00000361618	ENSG00000198948	MFAP3L	FALSE	FALSE
chr4	169991638	G	A	ENST00000361618	ENSG00000198948	MFAP3L	FALSE	FALSE
chr4	169991649	G	C	ENST00000361618	ENSG00000198948	MFAP3L	FALSE	FALSE
chr4	169991649	G	T	ENST00000361618	ENSG00000198948	MFAP3L	FALSE	FALSE
chr4	169991656	T	A	ENST00000361618	ENSG00000198948	MFAP3L	FALSE	FALSE
chr4	169991668	G	A	ENST00000361618	ENSG00000198948	MFAP3L	FALSE	FALSE
chr4	169991671	G	A	ENST00000361618	ENSG00000198948	MFAP3L	FALSE	FALSE
chr4	169991677	G	A	ENST00000361618	ENSG00000198948	MFAP3L	FALSE	FALSE
chr4	169991680	C	A	ENST00000361618	ENSG00000198948	MFAP3L	FALSE	FALSE
chr4	169991688	G	T	ENST00000361618	ENSG00000198948	MFAP3L	FALSE	FALSE
chr4	169991691	G	C	ENST00000361618	ENSG00000198948	MFAP3L	FALSE	FALSE
chr4	169991691	G	T	ENST00000361618	ENSG00000198948	MFAP3L	FALSE	FALSE
chr4	169991700	G	T	ENST00000361618	ENSG00000198948	MFAP3L	FALSE	FALSE
chr4	169991728	T	A	ENST00000361618	ENSG00000198948	MFAP3L	FALSE	FALSE
chr4	169991747	G	C	ENST00000361618	ENSG00000198948	MFAP3L	FALSE	FALSE
chr4	169991747	G	T	ENST00000361618	ENSG00000198948	MFAP3L	FALSE	FALSE
chr4	169991755	C	A	ENST00000361618	ENSG00000198948	MFAP3L	FALSE	FALSE
chr4	169991773	C	A	ENST00000361618	ENSG00000198948	MFAP3L	FALSE	FALSE
chr4	169991776	G	A	ENST00000361618	ENSG00000198948	MFAP3L	FALSE	FALSE
chr4	169991782	C	A	ENST00000361618	ENSG00000198948	MFAP3L	FALSE	FALSE
chr4	169991806	G	A	ENST00000361618	ENSG00000198948	MFAP3L	FALSE	FALSE
chr4	169991812	G	A	ENST00000361618	ENSG00000198948	MFAP3L	FALSE	FALSE
chr4	169991815	C	A	ENST00000361618	ENSG00000198948	MFAP3L	FALSE	FALSE
chr4	169991818	C	A	ENST00000361618	ENSG00000198948	MFAP3L	FALSE	FALSE
chr4	169991833	C	A	ENST00000361618	ENSG00000198948	MFAP3L	FALSE	FALSE
chr4	169991842	C	A	ENST00000361618	ENSG00000198948	MFAP3L	FALSE	FALSE
chr4	169991845	C	A	ENST00000361618	ENSG00000198948	MFAP3L	FALSE	FALSE
chr4	169991858	G	T	ENST00000361618	ENSG00000198948	MFAP3L	FALSE	FALSE
chr4	169991902	C	A	ENST00000361618	ENSG00000198948	MFAP3L	FALSE	FALSE
chr4	169991905	C	A	ENST00000361618	ENSG00000198948	MFAP3L	FALSE	FALSE
chr4	169991909	G	C	ENST00000361618	ENSG00000198948	MFAP3L	FALSE	FALSE
chr4	169991909	G	T	ENST00000361618	ENSG00000198948	MFAP3L	FALSE	FALSE
chr4	169991923	C	A	ENST00000361618	ENSG00000198948	MFAP3L	FALSE	FALSE
chr4	169991932	T	A	ENST00000361618	ENSG00000198948	MFAP3L	FALSE	FALSE
chr4	169991938	G	A	ENST00000361618	ENSG00000198948	MFAP3L	FALSE	FALSE
chr4	169991947	T	A	ENST00000361618	ENSG00000198948	MFAP3L	FALSE	FALSE
chr4	169991956	C	A	ENST00000361618	ENSG00000198948	MFAP3L	FALSE	FALSE
chr4	169991965	T	A	ENST00000361618	ENSG00000198948	MFAP3L	FALSE	FALSE
chr4	169991992	T	A	ENST00000361618	ENSG00000198948	MFAP3L	FALSE	FALSE
chr4	169992001	C	A	ENST00000361618	ENSG00000198948	MFAP3L	FALSE	FALSE
chr4	169992010	T	A	ENST00000361618	ENSG00000198948	MFAP3L	FALSE	FALSE
chr4	169992013	G	A	ENST00000361618	ENSG00000198948	MFAP3L	FALSE	FALSE
chr4	169992019	T	A	ENST00000361618	ENSG00000198948	MFAP3L	FALSE	FALSE
chr4	169992022	C	A	ENST00000361618	ENSG00000198948	MFAP3L	FALSE	FALSE
chr4	169992031	C	A	ENST00000361618	ENSG00000198948	MFAP3L	FALSE	FALSE
chr4	169992046	C	A	ENST00000361618	ENSG00000198948	MFAP3L	FALSE	FALSE
chr4	169992058	T	A	ENST00000361618	ENSG00000198948	MFAP3L	FALSE	FALSE
chr4	169992061	C	A	ENST00000361618	ENSG00000198948	MFAP3L	FALSE	FALSE
chr4	169992067	T	A	ENST00000361618	ENSG00000198948	MFAP3L	FALSE	FALSE
chr4	169992070	T	A	ENST00000361618	ENSG00000198948	MFAP3L	FALSE	FALSE
chr4	169992089	G	T	ENST00000361618	ENSG00000198948	MFAP3L	FALSE	FALSE
chr4	169992137	G	T	ENST00000361618	ENSG00000198948	MFAP3L	FALSE	FALSE
chr4	169992149	G	C	ENST00000361618	ENSG00000198948	MFAP3L	FALSE	FALSE
chr4	169992149	G	T	ENST00000361618	ENSG00000198948	MFAP3L	FALSE	FALSE
chr4	169992152	G	C	ENST00000361618	ENSG00000198948	MFAP3L	FALSE	FALSE
chr4	169992152	G	T	ENST00000361618	ENSG00000198948	MFAP3L	FALSE	FALSE
chr4	169992169	C	A	ENST00000361618	ENSG00000198948	MFAP3L	FALSE	FALSE
chr4	169992189	A	T	ENST00000361618	ENSG00000198948	MFAP3L	FALSE	FALSE
chr4	169992215	G	C	ENST00000361618	ENSG00000198948	MFAP3L	FALSE	FALSE
chr4	169992215	G	T	ENST00000361618	ENSG00000198948	MFAP3L	FALSE	FALSE
chr4	169992233	A	T	ENST00000361618	ENSG00000198948	MFAP3L	FALSE	FALSE
chr4	169992239	G	C	ENST00000361618	ENSG00000198948	MFAP3L	FALSE	FALSE
chr4	169992239	G	T	ENST00000361618	ENSG00000198948	MFAP3L	FALSE	FALSE
chr4	169992244	T	A	ENST00000361618	ENSG00000198948	MFAP3L	FALSE	FALSE
chr4	169992250	G	A	ENST00000361618	ENSG00000198948	MFAP3L	FALSE	FALSE
chr4	169992255	G	C	ENST00000361618	ENSG00000198948	MFAP3L	FALSE	FALSE
chr4	169992255	G	T	ENST00000361618	ENSG00000198948	MFAP3L	FALSE	FALSE
chr4	169992268	T	A	ENST00000361618	ENSG00000198948	MFAP3L	FALSE	FALSE
chr4	169992301	G	A	ENST00000361618	ENSG00000198948	MFAP3L	FALSE	FALSE
chr4	169992302	C	T	ENST00000361618	ENSG00000198948	MFAP3L	FALSE	FALSE
chr4	169992303	C	T	ENST00000361618	ENSG00000198948	MFAP3L	FALSE	FALSE
chr4	169992307	T	A	ENST00000361618	ENSG00000198948	MFAP3L	FALSE	FALSE
chr4	169992310	C	A	ENST00000361618	ENSG00000198948	MFAP3L	TRUE	FALSE
chr4	169992310	C	G	ENST00000361618	ENSG00000198948	MFAP3L	TRUE	FALSE
chr4	169992310	C	T	ENST00000361618	ENSG00000198948	MFAP3L	TRUE	FALSE
chr4	169992311	T	A	ENST00000361618	ENSG00000198948	MFAP3L	TRUE	FALSE
chr4	169992311	T	C	ENST00000361618	ENSG00000198948	MFAP3L	TRUE	FALSE
chr4	169992311	T	G	ENST00000361618	ENSG00000198948	MFAP3L	TRUE	FALSE
chr4	170005578	A	C	ENST00000361618	ENSG00000198948	MFAP3L	TRUE	FALSE
chr4	170005578	A	G	ENST00000361618	ENSG00000198948	MFAP3L	TRUE	FALSE
chr4	170005578	A	T	ENST00000361618	ENSG00000198948	MFAP3L	TRUE	FALSE
chr4	170005579	C	A	ENST00000361618	ENSG00000198948	MFAP3L	TRUE	FALSE
chr4	170005579	C	G	ENST00000361618	ENSG00000198948	MFAP3L	TRUE	FALSE
chr4	170005579	C	T	ENST00000361618	ENSG00000198948	MFAP3L	TRUE	FALSE
chr4	170005580	C	A	ENST00000361618	ENSG00000198948	MFAP3L	FALSE	FALSE
chr4	170005583	C	A	ENST00000361618	ENSG00000198948	MFAP3L	FALSE	FALSE
chr4	170005586	C	A	ENST00000361618	ENSG00000198948	MFAP3L	FALSE	FALSE
chr4	170005589	T	A	ENST00000361618	ENSG00000198948	MFAP3L	FALSE	FALSE
chr4	170005592	C	A	ENST00000361618	ENSG00000198948	MFAP3L	FALSE	FALSE
chr4	170005595	T	A	ENST00000361618	ENSG00000198948	MFAP3L	FALSE	FALSE
chr4	170005598	C	A	ENST00000361618	ENSG00000198948	MFAP3L	FALSE	FALSE
chr4	170005604	C	A	ENST00000361618	ENSG00000198948	MFAP3L	FALSE	FALSE
chr4	170005607	C	A	ENST00000361618	ENSG00000198948	MFAP3L	FALSE	FALSE
chr4	170005610	C	A	ENST00000361618	ENSG00000198948	MFAP3L	FALSE	FALSE
chr4	170005613	T	A	ENST00000361618	ENSG00000198948	MFAP3L	FALSE	FALSE
chr4	170005622	T	A	ENST00000361618	ENSG00000198948	MFAP3L	FALSE	FALSE
chr4	170005635	A	C	ENST00000361618	ENSG00000198948	MFAP3L	TRUE	TRUE
chr4	170005635	A	T	ENST00000361618	ENSG00000198948	MFAP3L	TRUE	TRUE
chr4	170005638	C	T	ENST00000361618	ENSG00000198948	MFAP3L	TRUE	TRUE
chr4	170005639	C	T	ENST00000361618	ENSG00000198948	MFAP3L	TRUE	TRUE
chr4	170005643	T	A	ENST00000361618	ENSG00000198948	MFAP3L	TRUE	TRUE
chr4	170005649	G	A	ENST00000361618	ENSG00000198948	MFAP3L	TRUE	TRUE
chr4	170005665	A	C	ENST00000361618	ENSG00000198948	MFAP3L	TRUE	TRUE
chr4	170005665	A	T	ENST00000361618	ENSG00000198948	MFAP3L	TRUE	TRUE
chr4	170005674	A	T	ENST00000361618	ENSG00000198948	MFAP3L	TRUE	TRUE
chr4	170005684	A	T	ENST00000361618	ENSG00000198948	MFAP3L	TRUE	TRUE
chr4	170005700	C	A	ENST00000361618	ENSG00000198948	MFAP3L	TRUE	TRUE
chr4	170005703	T	A	ENST00000361618	ENSG00000198948	MFAP3L	TRUE	TRUE
chr4	170005724	T	A	ENST00000361618	ENSG00000198948	MFAP3L	TRUE	TRUE
chr4	170005750	A	T	ENST00000361618	ENSG00000198948	MFAP3L	TRUE	TRUE
chr4	170005771	A	C	ENST00000361618	ENSG00000198948	MFAP3L	TRUE	TRUE
chr4	170005771	A	T	ENST00000361618	ENSG00000198948	MFAP3L	TRUE	TRUE
chr4	170005793	T	A	ENST00000361618	ENSG00000198948	MFAP3L	TRUE	TRUE
chr4	170005822	A	C	ENST00000361618	ENSG00000198948	MFAP3L	TRUE	FALSE
chr4	170005822	A	T	ENST00000361618	ENSG00000198948	MFAP3L	TRUE	FALSE
chr4	170005845	G	T	ENST00000361618	ENSG00000198948	MFAP3L	FALSE	FALSE
chr4	170005865	T	A	ENST00000361618	ENSG00000198948	MFAP3L	FALSE	FALSE
chr4	170005867	A	T	ENST00000361618	ENSG00000198948	MFAP3L	FALSE	FALSE
chr4	170005871	G	A	ENST00000361618	ENSG00000198948	MFAP3L	FALSE	FALSE
chr4	170006011	C	A	ENST00000361618	ENSG00000198948	MFAP3L	TRUE	FALSE
chr4	170006011	C	G	ENST00000361618	ENSG00000198948	MFAP3L	TRUE	FALSE
chr4	170006011	C	T	ENST00000361618	ENSG00000198948	MFAP3L	TRUE	FALSE
chr4	170006012	T	A	ENST00000361618	ENSG00000198948	MFAP3L	TRUE	FALSE
chr4	170006012	T	C	ENST00000361618	ENSG00000198948	MFAP3L	TRUE	FALSE
chr4	170006012	T	G	ENST00000361618	ENSG00000198948	MFAP3L	TRUE	FALSE
chr4	170026232	A	C	ENST00000361618	ENSG00000198948	MFAP3L	TRUE	FALSE
chr4	170026232	A	G	ENST00000361618	ENSG00000198948	MFAP3L	TRUE	FALSE
chr4	170026232	A	T	ENST00000361618	ENSG00000198948	MFAP3L	TRUE	FALSE
chr4	170026233	C	A	ENST00000361618	ENSG00000198948	MFAP3L	TRUE	FALSE
chr4	170026233	C	G	ENST00000361618	ENSG00000198948	MFAP3L	TRUE	FALSE
chr4	170026233	C	T	ENST00000361618	ENSG00000198948	MFAP3L	TRUE	FALSE
chr4	170060932	A	C	ENST00000337664	ENSG00000109576	AADAT
chr4	170060932	A	T	ENST00000337664	ENSG00000109576	AADAT
chr4	170060939	C	A	ENST00000337664	ENSG00000109576	AADAT
chr4	170060942	T	A	ENST00000337664	ENSG00000109576	AADAT
chr4	170060951	G	A	ENST00000337664	ENSG00000109576	AADAT
chr4	170060956	A	C	ENST00000337664	ENSG00000109576	AADAT
chr4	170060956	A	T	ENST00000337664	ENSG00000109576	AADAT
chr4	170060963	G	A	ENST00000337664	ENSG00000109576	AADAT
chr4	170060970	C	A	ENST00000337664	ENSG00000109576	AADAT	FALSE	FALSE
chr4	170060970	C	G	ENST00000337664	ENSG00000109576	AADAT	FALSE	FALSE
chr4	170060970	C	T	ENST00000337664	ENSG00000109576	AADAT	FALSE	FALSE
chr4	170060971	T	A	ENST00000337664	ENSG00000109576	AADAT	FALSE	FALSE
chr4	170060971	T	C	ENST00000337664	ENSG00000109576	AADAT	FALSE	FALSE
chr4	170060971	T	G	ENST00000337664	ENSG00000109576	AADAT	FALSE	FALSE
chr4	170061890	A	C	ENST00000337664	ENSG00000109576	AADAT	TRUE	FALSE
chr4	170061890	A	G	ENST00000337664	ENSG00000109576	AADAT	TRUE	FALSE
chr4	170061890	A	T	ENST00000337664	ENSG00000109576	AADAT	TRUE	FALSE
chr4	170061891	C	A	ENST00000337664	ENSG00000109576	AADAT	TRUE	FALSE
chr4	170061891	C	G	ENST00000337664	ENSG00000109576	AADAT	TRUE	FALSE
chr4	170061891	C	T	ENST00000337664	ENSG00000109576	AADAT	TRUE	FALSE
chr4	170061903	G	A	ENST00000337664	ENSG00000109576	AADAT	FALSE	FALSE
chr4	170061906	C	A	ENST00000337664	ENSG00000109576	AADAT	FALSE	FALSE
chr4	170061917	G	C	ENST00000337664	ENSG00000109576	AADAT	FALSE	FALSE
chr4	170061917	G	T	ENST00000337664	ENSG00000109576	AADAT	FALSE	FALSE
chr4	170061933	T	A	ENST00000337664	ENSG00000109576	AADAT	FALSE	FALSE
chr4	170061935	A	T	ENST00000337664	ENSG00000109576	AADAT	FALSE	FALSE
chr4	170061937	G	C	ENST00000337664	ENSG00000109576	AADAT	FALSE	FALSE
chr4	170061937	G	T	ENST00000337664	ENSG00000109576	AADAT	FALSE	FALSE
chr4	170061953	G	C	ENST00000337664	ENSG00000109576	AADAT	TRUE	TRUE
chr4	170061953	G	T	ENST00000337664	ENSG00000109576	AADAT	TRUE	TRUE
chr4	170061964	G	C	ENST00000337664	ENSG00000109576	AADAT	TRUE	TRUE
chr4	170061964	G	T	ENST00000337664	ENSG00000109576	AADAT	TRUE	TRUE
chr4	170061978	C	A	ENST00000337664	ENSG00000109576	AADAT	TRUE	TRUE
chr4	170061989	A	C	ENST00000337664	ENSG00000109576	AADAT	TRUE	TRUE
chr4	170061989	A	T	ENST00000337664	ENSG00000109576	AADAT	TRUE	TRUE
chr4	170061994	C	A	ENST00000337664	ENSG00000109576	AADAT	TRUE	FALSE
chr4	170061994	C	G	ENST00000337664	ENSG00000109576	AADAT	TRUE	FALSE
chr4	170061994	C	T	ENST00000337664	ENSG00000109576	AADAT	TRUE	FALSE
chr4	170061995	T	A	ENST00000337664	ENSG00000109576	AADAT	TRUE	FALSE
chr4	170061995	T	C	ENST00000337664	ENSG00000109576	AADAT	TRUE	FALSE
chr4	170061995	T	G	ENST00000337664	ENSG00000109576	AADAT	TRUE	FALSE
chr4	170064717	A	C	ENST00000337664	ENSG00000109576	AADAT	FALSE	FALSE
chr4	170064717	A	G	ENST00000337664	ENSG00000109576	AADAT	FALSE	FALSE
chr4	170064717	A	T	ENST00000337664	ENSG00000109576	AADAT	FALSE	FALSE
chr4	170064718	C	A	ENST00000337664	ENSG00000109576	AADAT	FALSE	FALSE
chr4	170064718	C	G	ENST00000337664	ENSG00000109576	AADAT	FALSE	FALSE
chr4	170064718	C	T	ENST00000337664	ENSG00000109576	AADAT	FALSE	FALSE
chr4	170064727	T	A	ENST00000337664	ENSG00000109576	AADAT	TRUE	TRUE
chr4	170064736	T	A	ENST00000337664	ENSG00000109576	AADAT	TRUE	TRUE
chr4	170064739	C	A	ENST00000337664	ENSG00000109576	AADAT	TRUE	TRUE
chr4	170064742	C	A	ENST00000337664	ENSG00000109576	AADAT	TRUE	TRUE
chr4	170064751	C	A	ENST00000337664	ENSG00000109576	AADAT	TRUE	TRUE
chr4	170064754	T	A	ENST00000337664	ENSG00000109576	AADAT	TRUE	TRUE
chr4	170064772	T	A	ENST00000337664	ENSG00000109576	AADAT	TRUE	TRUE
chr4	170064778	T	A	ENST00000337664	ENSG00000109576	AADAT	TRUE	TRUE
chr4	170064782	C	T	ENST00000337664	ENSG00000109576	AADAT	TRUE	TRUE
chr4	170064783	C	T	ENST00000337664	ENSG00000109576	AADAT	TRUE	TRUE
chr4	170064786	A	C	ENST00000337664	ENSG00000109576	AADAT	TRUE	TRUE
chr4	170064786	A	T	ENST00000337664	ENSG00000109576	AADAT	TRUE	TRUE
chr4	170064796	C	A	ENST00000337664	ENSG00000109576	AADAT	TRUE	TRUE
chr4	170064812	C	T	ENST00000337664	ENSG00000109576	AADAT	TRUE	TRUE
chr4	170064813	C	T	ENST00000337664	ENSG00000109576	AADAT	TRUE	TRUE
chr4	170064817	C	A	ENST00000337664	ENSG00000109576	AADAT	TRUE	TRUE
chr4	170064822	A	T	ENST00000337664	ENSG00000109576	AADAT	TRUE	TRUE
chr4	170064826	C	A	ENST00000337664	ENSG00000109576	AADAT	TRUE	FALSE
chr4	170064826	C	G	ENST00000337664	ENSG00000109576	AADAT	TRUE	FALSE
chr4	170064826	C	T	ENST00000337664	ENSG00000109576	AADAT	TRUE	FALSE
chr4	170064827	T	A	ENST00000337664	ENSG00000109576	AADAT	TRUE	FALSE
chr4	170064827	T	C	ENST00000337664	ENSG00000109576	AADAT	TRUE	FALSE
chr4	170064827	T	G	ENST00000337664	ENSG00000109576	AADAT	TRUE	FALSE
chr4	170066412	A	C	ENST00000337664	ENSG00000109576	AADAT	TRUE	FALSE
chr4	170066412	A	G	ENST00000337664	ENSG00000109576	AADAT	TRUE	FALSE
chr4	170066412	A	T	ENST00000337664	ENSG00000109576	AADAT	TRUE	FALSE
chr4	170066413	C	A	ENST00000337664	ENSG00000109576	AADAT	TRUE	FALSE
chr4	170066413	C	G	ENST00000337664	ENSG00000109576	AADAT	TRUE	FALSE
chr4	170066413	C	T	ENST00000337664	ENSG00000109576	AADAT	TRUE	FALSE
chr4	170066419	A	C	ENST00000337664	ENSG00000109576	AADAT	TRUE	TRUE
chr4	170066419	A	T	ENST00000337664	ENSG00000109576	AADAT	TRUE	TRUE
chr4	170066421	C	T	ENST00000337664	ENSG00000109576	AADAT	TRUE	TRUE
chr4	170066422	C	T	ENST00000337664	ENSG00000109576	AADAT	TRUE	TRUE
chr4	170066426	T	A	ENST00000337664	ENSG00000109576	AADAT	TRUE	TRUE
chr4	170066453	T	A	ENST00000337664	ENSG00000109576	AADAT	TRUE	TRUE
chr4	170066456	G	A	ENST00000337664	ENSG00000109576	AADAT	TRUE	TRUE
chr4	170066463	A	C	ENST00000337664	ENSG00000109576	AADAT	TRUE	TRUE
chr4	170066463	A	T	ENST00000337664	ENSG00000109576	AADAT	TRUE	TRUE
chr4	170066479	C	A	ENST00000337664	ENSG00000109576	AADAT	TRUE	FALSE
chr4	170066479	C	G	ENST00000337664	ENSG00000109576	AADAT	TRUE	FALSE
chr4	170066479	C	T	ENST00000337664	ENSG00000109576	AADAT	TRUE	FALSE
chr4	170066480	T	A	ENST00000337664	ENSG00000109576	AADAT	TRUE	FALSE
chr4	170066480	T	C	ENST00000337664	ENSG00000109576	AADAT	TRUE	FALSE
chr4	170066480	T	G	ENST00000337664	ENSG00000109576	AADAT	TRUE	FALSE
chr4	170067325	A	C	ENST00000337664	ENSG00000109576	AADAT	TRUE	FALSE
chr4	170067325	A	G	ENST00000337664	ENSG00000109576	AADAT	TRUE	FALSE
chr4	170067325	A	T	ENST00000337664	ENSG00000109576	AADAT	TRUE	FALSE
chr4	170067326	C	A	ENST00000337664	ENSG00000109576	AADAT	TRUE	FALSE
chr4	170067326	C	G	ENST00000337664	ENSG00000109576	AADAT	TRUE	FALSE
chr4	170067326	C	T	ENST00000337664	ENSG00000109576	AADAT	TRUE	FALSE
chr4	170067352	C	A	ENST00000337664	ENSG00000109576	AADAT	TRUE	TRUE
chr4	170067355	C	A	ENST00000337664	ENSG00000109576	AADAT	TRUE	TRUE
chr4	170067358	C	A	ENST00000337664	ENSG00000109576	AADAT	TRUE	TRUE
chr4	170067359	C	T	ENST00000337664	ENSG00000109576	AADAT	TRUE	TRUE
chr4	170067360	C	T	ENST00000337664	ENSG00000109576	AADAT	TRUE	TRUE
chr4	170067364	C	A	ENST00000337664	ENSG00000109576	AADAT	TRUE	TRUE
chr4	170067376	G	A	ENST00000337664	ENSG00000109576	AADAT	TRUE	TRUE
chr4	170067378	G	C	ENST00000337664	ENSG00000109576	AADAT	TRUE	TRUE
chr4	170067378	G	T	ENST00000337664	ENSG00000109576	AADAT	TRUE	TRUE
chr4	170067389	C	A	ENST00000337664	ENSG00000109576	AADAT	TRUE	FALSE
chr4	170067389	C	G	ENST00000337664	ENSG00000109576	AADAT	TRUE	FALSE
chr4	170067389	C	T	ENST00000337664	ENSG00000109576	AADAT	TRUE	FALSE
chr4	170067390	T	A	ENST00000337664	ENSG00000109576	AADAT	TRUE	FALSE
chr4	170067390	T	C	ENST00000337664	ENSG00000109576	AADAT	TRUE	FALSE
chr4	170067390	T	G	ENST00000337664	ENSG00000109576	AADAT	TRUE	FALSE
chr4	170068589	A	C	ENST00000337664	ENSG00000109576	AADAT	TRUE	FALSE
chr4	170068589	A	G	ENST00000337664	ENSG00000109576	AADAT	TRUE	FALSE
chr4	170068589	A	T	ENST00000337664	ENSG00000109576	AADAT	TRUE	FALSE
chr4	170068590	C	A	ENST00000337664	ENSG00000109576	AADAT	TRUE	FALSE
chr4	170068590	C	G	ENST00000337664	ENSG00000109576	AADAT	TRUE	FALSE
chr4	170068590	C	T	ENST00000337664	ENSG00000109576	AADAT	TRUE	FALSE
chr4	170068593	G	A	ENST00000337664	ENSG00000109576	AADAT
chr4	170068613	A	T	ENST00000337664	ENSG00000109576	AADAT	TRUE	TRUE
chr4	170068619	G	C	ENST00000337664	ENSG00000109576	AADAT	TRUE	TRUE
chr4	170068619	G	T	ENST00000337664	ENSG00000109576	AADAT	TRUE	TRUE
chr4	170068626	G	A	ENST00000337664	ENSG00000109576	AADAT	TRUE	TRUE
chr4	170068634	A	C	ENST00000337664	ENSG00000109576	AADAT	TRUE	TRUE
chr4	170068634	A	T	ENST00000337664	ENSG00000109576	AADAT	TRUE	TRUE
chr4	170068644	T	A	ENST00000337664	ENSG00000109576	AADAT	TRUE	TRUE
chr4	170068647	C	A	ENST00000337664	ENSG00000109576	AADAT	TRUE	TRUE
chr4	170068652	A	C	ENST00000337664	ENSG00000109576	AADAT	TRUE	TRUE
chr4	170068652	A	T	ENST00000337664	ENSG00000109576	AADAT	TRUE	TRUE
chr4	170068659	T	A	ENST00000337664	ENSG00000109576	AADAT	TRUE	TRUE
chr4	170068670	A	C	ENST00000337664	ENSG00000109576	AADAT	TRUE	TRUE
chr4	170068670	A	T	ENST00000337664	ENSG00000109576	AADAT	TRUE	TRUE
chr4	170068677	C	A	ENST00000337664	ENSG00000109576	AADAT	TRUE	TRUE
chr4	170068683	T	A	ENST00000337664	ENSG00000109576	AADAT	TRUE	TRUE
chr4	170068685	A	T	ENST00000337664	ENSG00000109576	AADAT	TRUE	TRUE
chr4	170068688	C	A	ENST00000337664	ENSG00000109576	AADAT	TRUE	FALSE
chr4	170068688	C	G	ENST00000337664	ENSG00000109576	AADAT	TRUE	FALSE
chr4	170068688	C	T	ENST00000337664	ENSG00000109576	AADAT	TRUE	FALSE
chr4	170068689	T	A	ENST00000337664	ENSG00000109576	AADAT	TRUE	FALSE
chr4	170068689	T	C	ENST00000337664	ENSG00000109576	AADAT	TRUE	FALSE
chr4	170068689	T	G	ENST00000337664	ENSG00000109576	AADAT	TRUE	FALSE
chr4	170069146	A	C	ENST00000337664	ENSG00000109576	AADAT	TRUE	FALSE
chr4	170069146	A	G	ENST00000337664	ENSG00000109576	AADAT	TRUE	FALSE
chr4	170069146	A	T	ENST00000337664	ENSG00000109576	AADAT	TRUE	FALSE
chr4	170069147	C	A	ENST00000337664	ENSG00000109576	AADAT	TRUE	FALSE
chr4	170069147	C	G	ENST00000337664	ENSG00000109576	AADAT	TRUE	FALSE
chr4	170069147	C	T	ENST00000337664	ENSG00000109576	AADAT	TRUE	FALSE
chr4	170069164	T	A	ENST00000337664	ENSG00000109576	AADAT	TRUE	TRUE
chr4	170069166	G	C	ENST00000337664	ENSG00000109576	AADAT	TRUE	TRUE
chr4	170069166	G	T	ENST00000337664	ENSG00000109576	AADAT	TRUE	TRUE
chr4	170069182	T	A	ENST00000337664	ENSG00000109576	AADAT	TRUE	TRUE
chr4	170069194	C	A	ENST00000337664	ENSG00000109576	AADAT	TRUE	TRUE
chr4	170069231	C	A	ENST00000337664	ENSG00000109576	AADAT	TRUE	FALSE
chr4	170069231	C	G	ENST00000337664	ENSG00000109576	AADAT	TRUE	FALSE
chr4	170069231	C	T	ENST00000337664	ENSG00000109576	AADAT	TRUE	FALSE
chr4	170069232	T	A	ENST00000337664	ENSG00000109576	AADAT	TRUE	FALSE
chr4	170069232	T	C	ENST00000337664	ENSG00000109576	AADAT	TRUE	FALSE
chr4	170069232	T	G	ENST00000337664	ENSG00000109576	AADAT	TRUE	FALSE
chr4	170070585	A	C	ENST00000337664	ENSG00000109576	AADAT	TRUE	FALSE
chr4	170070585	A	G	ENST00000337664	ENSG00000109576	AADAT	FALSE	FALSE
chr4	170070585	A	T	ENST00000337664	ENSG00000109576	AADAT	TRUE	FALSE
chr4	170070586	C	A	ENST00000337664	ENSG00000109576	AADAT	TRUE	FALSE
chr4	170070586	C	G	ENST00000337664	ENSG00000109576	AADAT	TRUE	TRUE
chr4	170070586	C	T	ENST00000337664	ENSG00000109576	AADAT	TRUE	FALSE
chr4	170070589	T	A	ENST00000337664	ENSG00000109576	AADAT	TRUE	TRUE
chr4	170070598	G	A	ENST00000337664	ENSG00000109576	AADAT	TRUE	TRUE
chr4	170070605	A	C	ENST00000337664	ENSG00000109576	AADAT	TRUE	TRUE
chr4	170070605	A	T	ENST00000337664	ENSG00000109576	AADAT	TRUE	TRUE
chr4	170070608	G	C	ENST00000337664	ENSG00000109576	AADAT	TRUE	TRUE
chr4	170070608	G	T	ENST00000337664	ENSG00000109576	AADAT	TRUE	TRUE
chr4	170070622	C	A	ENST00000337664	ENSG00000109576	AADAT	TRUE	TRUE
chr4	170070638	A	C	ENST00000337664	ENSG00000109576	AADAT	TRUE	TRUE
chr4	170070638	A	T	ENST00000337664	ENSG00000109576	AADAT	TRUE	TRUE
chr4	170070643	T	A	ENST00000337664	ENSG00000109576	AADAT	TRUE	TRUE
chr4	170070646	T	A	ENST00000337664	ENSG00000109576	AADAT	TRUE	TRUE
chr4	170070653	C	A	ENST00000337664	ENSG00000109576	AADAT	TRUE	FALSE
chr4	170070653	C	G	ENST00000337664	ENSG00000109576	AADAT	TRUE	FALSE
chr4	170070653	C	T	ENST00000337664	ENSG00000109576	AADAT	TRUE	FALSE
chr4	170070654	T	A	ENST00000337664	ENSG00000109576	AADAT	TRUE	FALSE
chr4	170070654	T	C	ENST00000337664	ENSG00000109576	AADAT	TRUE	FALSE
chr4	170070654	T	G	ENST00000337664	ENSG00000109576	AADAT	TRUE	FALSE
chr4	170073134	A	C	ENST00000337664	ENSG00000109576	AADAT	TRUE	FALSE
chr4	170073134	A	G	ENST00000337664	ENSG00000109576	AADAT	TRUE	FALSE
chr4	170073134	A	T	ENST00000337664	ENSG00000109576	AADAT	TRUE	FALSE
chr4	170073135	C	A	ENST00000337664	ENSG00000109576	AADAT	TRUE	FALSE
chr4	170073135	C	G	ENST00000337664	ENSG00000109576	AADAT	TRUE	FALSE
chr4	170073135	C	T	ENST00000337664	ENSG00000109576	AADAT	TRUE	FALSE
chr4	170073138	C	A	ENST00000337664	ENSG00000109576	AADAT	TRUE	TRUE
chr4	170073139	A	C	ENST00000337664	ENSG00000109576	AADAT	TRUE	TRUE
chr4	170073139	A	T	ENST00000337664	ENSG00000109576	AADAT	TRUE	TRUE
chr4	170073147	C	A	ENST00000337664	ENSG00000109576	AADAT	TRUE	TRUE
chr4	170073150	T	A	ENST00000337664	ENSG00000109576	AADAT	TRUE	TRUE
chr4	170073153	T	A	ENST00000337664	ENSG00000109576	AADAT	TRUE	TRUE
chr4	170073159	C	A	ENST00000337664	ENSG00000109576	AADAT	TRUE	TRUE
chr4	170073167	A	C	ENST00000337664	ENSG00000109576	AADAT	TRUE	TRUE
chr4	170073167	A	T	ENST00000337664	ENSG00000109576	AADAT	TRUE	TRUE
chr4	170073170	G	C	ENST00000337664	ENSG00000109576	AADAT	TRUE	TRUE
chr4	170073170	G	T	ENST00000337664	ENSG00000109576	AADAT	TRUE	TRUE
chr4	170073177	C	A	ENST00000337664	ENSG00000109576	AADAT	TRUE	TRUE
chr4	170073205	A	C	ENST00000337664	ENSG00000109576	AADAT	TRUE	TRUE
chr4	170073205	A	T	ENST00000337664	ENSG00000109576	AADAT	TRUE	TRUE
chr4	170073216	T	A	ENST00000337664	ENSG00000109576	AADAT	TRUE	TRUE
chr4	170073228	T	A	ENST00000337664	ENSG00000109576	AADAT	TRUE	TRUE
chr4	170073231	G	A	ENST00000337664	ENSG00000109576	AADAT	TRUE	TRUE
chr4	170073240	T	A	ENST00000337664	ENSG00000109576	AADAT	TRUE	TRUE
chr4	170073249	C	A	ENST00000337664	ENSG00000109576	AADAT	TRUE	TRUE
chr4	170073255	T	A	ENST00000337664	ENSG00000109576	AADAT	TRUE	TRUE
chr4	170073256	C	T	ENST00000337664	ENSG00000109576	AADAT	TRUE	TRUE
chr4	170073257	C	T	ENST00000337664	ENSG00000109576	AADAT	TRUE	TRUE
chr4	170073261	T	A	ENST00000337664	ENSG00000109576	AADAT	TRUE	TRUE
chr4	170073276	T	A	ENST00000337664	ENSG00000109576	AADAT	TRUE	TRUE
chr4	170073303	C	A	ENST00000337664	ENSG00000109576	AADAT	TRUE	TRUE
chr4	170073328	G	T	ENST00000337664	ENSG00000109576	AADAT	TRUE	TRUE
chr4	170073346	C	A	ENST00000337664	ENSG00000109576	AADAT	TRUE	FALSE
chr4	170073346	C	G	ENST00000337664	ENSG00000109576	AADAT	TRUE	FALSE
chr4	170073346	C	T	ENST00000337664	ENSG00000109576	AADAT	TRUE	FALSE
chr4	170073347	T	A	ENST00000337664	ENSG00000109576	AADAT	TRUE	FALSE
chr4	170073347	T	C	ENST00000337664	ENSG00000109576	AADAT	TRUE	FALSE
chr4	170073347	T	G	ENST00000337664	ENSG00000109576	AADAT	TRUE	FALSE
chr4	170078507	A	C	ENST00000337664	ENSG00000109576	AADAT	TRUE	FALSE
chr4	170078507	A	G	ENST00000337664	ENSG00000109576	AADAT	FALSE	FALSE
chr4	170078507	A	T	ENST00000337664	ENSG00000109576	AADAT	TRUE	FALSE
chr4	170078508	C	A	ENST00000337664	ENSG00000109576	AADAT	TRUE	FALSE
chr4	170078508	C	G	ENST00000337664	ENSG00000109576	AADAT	TRUE	FALSE
chr4	170078508	C	T	ENST00000337664	ENSG00000109576	AADAT	TRUE	FALSE
chr4	170078514	G	A	ENST00000337664	ENSG00000109576	AADAT	TRUE	TRUE
chr4	170078523	C	A	ENST00000337664	ENSG00000109576	AADAT	TRUE	TRUE
chr4	170078525	G	C	ENST00000337664	ENSG00000109576	AADAT	TRUE	TRUE
chr4	170078525	G	T	ENST00000337664	ENSG00000109576	AADAT	TRUE	TRUE
chr4	170078527	A	C	ENST00000337664	ENSG00000109576	AADAT	TRUE	TRUE
chr4	170078527	A	T	ENST00000337664	ENSG00000109576	AADAT	TRUE	TRUE
chr4	170078538	C	A	ENST00000337664	ENSG00000109576	AADAT	TRUE	TRUE
chr4	170078559	C	A	ENST00000337664	ENSG00000109576	AADAT	TRUE	TRUE
chr4	170078577	C	A	ENST00000337664	ENSG00000109576	AADAT	TRUE	TRUE
chr4	170078584	C	A	ENST00000337664	ENSG00000109576	AADAT	TRUE	FALSE
chr4	170078584	C	G	ENST00000337664	ENSG00000109576	AADAT	TRUE	FALSE
chr4	170078584	C	T	ENST00000337664	ENSG00000109576	AADAT	TRUE	FALSE
chr4	170078585	T	A	ENST00000337664	ENSG00000109576	AADAT	TRUE	FALSE
chr4	170078585	T	C	ENST00000337664	ENSG00000109576	AADAT	TRUE	FALSE
chr4	170078585	T	G	ENST00000337664	ENSG00000109576	AADAT	TRUE	FALSE
chr4	170087114	A	C	ENST00000337664	ENSG00000109576	AADAT	TRUE	FALSE
chr4	170087114	A	G	ENST00000337664	ENSG00000109576	AADAT	TRUE	FALSE
chr4	170087114	A	T	ENST00000337664	ENSG00000109576	AADAT	TRUE	FALSE
chr4	170087115	C	A	ENST00000337664	ENSG00000109576	AADAT	TRUE	FALSE
chr4	170087115	C	G	ENST00000337664	ENSG00000109576	AADAT	TRUE	FALSE
chr4	170087115	C	T	ENST00000337664	ENSG00000109576	AADAT	TRUE	FALSE
chr4	170087118	T	A	ENST00000337664	ENSG00000109576	AADAT	TRUE	TRUE
chr4	170087119	A	T	ENST00000337664	ENSG00000109576	AADAT	TRUE	TRUE
chr4	170087130	G	A	ENST00000337664	ENSG00000109576	AADAT	TRUE	TRUE
chr4	170087133	G	A	ENST00000337664	ENSG00000109576	AADAT	TRUE	TRUE
chr4	170087149	A	T	ENST00000337664	ENSG00000109576	AADAT	TRUE	TRUE
chr4	170087163	G	A	ENST00000337664	ENSG00000109576	AADAT	TRUE	TRUE
chr4	170087166	C	A	ENST00000337664	ENSG00000109576	AADAT	TRUE	TRUE
chr4	170087169	G	A	ENST00000337664	ENSG00000109576	AADAT	TRUE	TRUE
chr4	170087179	G	C	ENST00000337664	ENSG00000109576	AADAT	TRUE	TRUE
chr4	170087179	G	T	ENST00000337664	ENSG00000109576	AADAT	TRUE	TRUE
chr4	170087204	A	T	ENST00000337664	ENSG00000109576	AADAT	TRUE	TRUE
chr4	170087208	T	A	ENST00000337664	ENSG00000109576	AADAT	TRUE	TRUE
chr4	170087214	G	A	ENST00000337664	ENSG00000109576	AADAT	TRUE	TRUE
chr4	170087216	A	C	ENST00000337664	ENSG00000109576	AADAT	TRUE	TRUE
chr4	170087216	A	T	ENST00000337664	ENSG00000109576	AADAT	TRUE	TRUE
chr4	170087220	G	A	ENST00000337664	ENSG00000109576	AADAT	TRUE	TRUE
chr4	170087223	T	A	ENST00000337664	ENSG00000109576	AADAT	TRUE	TRUE
chr4	170087227	C	T	ENST00000337664	ENSG00000109576	AADAT	TRUE	TRUE
chr4	170087228	C	T	ENST00000337664	ENSG00000109576	AADAT	TRUE	TRUE
chr4	170087234	A	T	ENST00000337664	ENSG00000109576	AADAT	TRUE	TRUE
chr4	170087241	C	A	ENST00000337664	ENSG00000109576	AADAT	TRUE	TRUE
chr4	170087249	C	A	ENST00000337664	ENSG00000109576	AADAT	TRUE	FALSE
chr4	170087249	C	G	ENST00000337664	ENSG00000109576	AADAT	TRUE	FALSE
chr4	170087249	C	T	ENST00000337664	ENSG00000109576	AADAT	TRUE	FALSE
chr4	170087250	T	A	ENST00000337664	ENSG00000109576	AADAT	TRUE	FALSE
chr4	170087250	T	C	ENST00000337664	ENSG00000109576	AADAT	TRUE	FALSE
chr4	170087250	T	G	ENST00000337664	ENSG00000109576	AADAT	TRUE	FALSE
chr4	170088394	A	C	ENST00000337664	ENSG00000109576	AADAT	FALSE	FALSE
chr4	170088394	A	G	ENST00000337664	ENSG00000109576	AADAT	FALSE	FALSE
chr4	170088394	A	T	ENST00000337664	ENSG00000109576	AADAT	FALSE	FALSE
chr4	170088395	C	A	ENST00000337664	ENSG00000109576	AADAT	TRUE	FALSE
chr4	170088395	C	G	ENST00000337664	ENSG00000109576	AADAT	TRUE	FALSE
chr4	170088395	C	T	ENST00000337664	ENSG00000109576	AADAT	FALSE	FALSE
chr4	170088397	C	A	ENST00000337664	ENSG00000109576	AADAT	TRUE	TRUE
chr4	170088410	A	C	ENST00000337664	ENSG00000109576	AADAT	TRUE	TRUE
chr4	170088410	A	T	ENST00000337664	ENSG00000109576	AADAT	TRUE	TRUE
chr4	170088415	G	A	ENST00000337664	ENSG00000109576	AADAT	TRUE	TRUE
chr4	170088424	T	A	ENST00000337664	ENSG00000109576	AADAT	TRUE	TRUE
chr4	170088427	T	A	ENST00000337664	ENSG00000109576	AADAT	TRUE	TRUE
chr4	170088436	C	A	ENST00000337664	ENSG00000109576	AADAT	TRUE	TRUE
chr4	170088439	C	A	ENST00000337664	ENSG00000109576	AADAT	TRUE	TRUE
chr4	170088442	C	A	ENST00000337664	ENSG00000109576	AADAT	TRUE	TRUE
chr4	170088448	G	A	ENST00000337664	ENSG00000109576	AADAT	TRUE	TRUE
chr4	170088457	T	A	ENST00000337664	ENSG00000109576	AADAT	TRUE	TRUE
chr4	170088460	C	A	ENST00000337664	ENSG00000109576	AADAT	TRUE	TRUE
chr4	170088466	C	A	ENST00000337664	ENSG00000109576	AADAT	TRUE	TRUE
chr4	170088487	T	A	ENST00000337664	ENSG00000109576	AADAT	TRUE	TRUE
chr4	170088513	A	C	ENST00000337664	ENSG00000109576	AADAT	TRUE	TRUE
chr4	170088513	A	T	ENST00000337664	ENSG00000109576	AADAT	TRUE	TRUE
chr4	170088525	A	T	ENST00000337664	ENSG00000109576	AADAT	TRUE	TRUE
chr4	170088537	G	T	ENST00000337664	ENSG00000109576	AADAT	TRUE	TRUE
chr4	170088541	T	A	ENST00000337664	ENSG00000109576	AADAT	TRUE	TRUE
chr4	170088547	C	A	ENST00000337664	ENSG00000109576	AADAT	TRUE	TRUE
chr4	170088550	T	A	ENST00000337664	ENSG00000109576	AADAT	TRUE	TRUE
chr4	170088555	A	T	ENST00000337664	ENSG00000109576	AADAT	TRUE	TRUE
chr4	170088565	C	A	ENST00000337664	ENSG00000109576	AADAT	TRUE	FALSE
chr4	170088565	C	G	ENST00000337664	ENSG00000109576	AADAT	TRUE	FALSE
chr4	170088565	C	T	ENST00000337664	ENSG00000109576	AADAT	TRUE	FALSE
chr4	170088566	T	A	ENST00000337664	ENSG00000109576	AADAT	TRUE	FALSE
chr4	170088566	T	C	ENST00000337664	ENSG00000109576	AADAT	TRUE	FALSE
chr4	170088566	T	G	ENST00000337664	ENSG00000109576	AADAT	TRUE	FALSE
chr4	170089622	A	C	ENST00000337664	ENSG00000109576	AADAT	TRUE	FALSE
chr4	170089622	A	G	ENST00000337664	ENSG00000109576	AADAT	TRUE	FALSE
chr4	170089622	A	T	ENST00000337664	ENSG00000109576	AADAT	TRUE	FALSE
chr4	170089623	C	A	ENST00000337664	ENSG00000109576	AADAT	TRUE	FALSE
chr4	170089623	C	G	ENST00000337664	ENSG00000109576	AADAT	TRUE	FALSE
chr4	170089623	C	T	ENST00000337664	ENSG00000109576	AADAT	TRUE	FALSE
chr4	170089651	T	A	ENST00000337664	ENSG00000109576	AADAT	FALSE	FALSE
chr4	170089682	G	C	ENST00000337664	ENSG00000109576	AADAT	FALSE	FALSE
chr4	170089682	G	T	ENST00000337664	ENSG00000109576	AADAT	FALSE	FALSE
chr4	171813991	G	A	ENST00000506823	ENSG00000174473	GALNTL6	TRUE	FALSE
chr4	171813991	G	C	ENST00000506823	ENSG00000174473	GALNTL6	TRUE	FALSE
chr4	171813991	G	T	ENST00000506823	ENSG00000174473	GALNTL6	TRUE	FALSE
chr4	171813992	T	A	ENST00000506823	ENSG00000174473	GALNTL6	TRUE	FALSE
chr4	171813992	T	C	ENST00000506823	ENSG00000174473	GALNTL6	TRUE	FALSE
chr4	171813992	T	G	ENST00000506823	ENSG00000174473	GALNTL6	TRUE	FALSE
chr4	171814410	A	C	ENST00000506823	ENSG00000174473	GALNTL6	FALSE	FALSE
chr4	171814410	A	G	ENST00000506823	ENSG00000174473	GALNTL6	FALSE	FALSE
chr4	171814410	A	T	ENST00000506823	ENSG00000174473	GALNTL6	FALSE	FALSE
chr4	171814411	G	A	ENST00000506823	ENSG00000174473	GALNTL6	FALSE	FALSE
chr4	171814411	G	C	ENST00000506823	ENSG00000174473	GALNTL6	FALSE	FALSE
chr4	171814411	G	T	ENST00000506823	ENSG00000174473	GALNTL6	FALSE	FALSE
chr4	171814584	A	T	ENST00000506823	ENSG00000174473	GALNTL6	FALSE	FALSE
chr4	171814590	A	T	ENST00000506823	ENSG00000174473	GALNTL6	FALSE	FALSE
chr4	171814593	C	T	ENST00000506823	ENSG00000174473	GALNTL6	FALSE	FALSE
chr4	171814596	A	T	ENST00000506823	ENSG00000174473	GALNTL6	FALSE	FALSE
chr4	171814599	A	T	ENST00000506823	ENSG00000174473	GALNTL6	FALSE	FALSE
chr4	171814608	C	T	ENST00000506823	ENSG00000174473	GALNTL6	FALSE	FALSE
chr4	171814618	T	A	ENST00000506823	ENSG00000174473	GALNTL6	FALSE	FALSE
chr4	171814621	T	A	ENST00000506823	ENSG00000174473	GALNTL6	FALSE	FALSE
chr4	171814636	T	A	ENST00000506823	ENSG00000174473	GALNTL6	TRUE	FALSE
chr4	171814636	T	G	ENST00000506823	ENSG00000174473	GALNTL6	TRUE	FALSE
chr4	171814663	G	A	ENST00000506823	ENSG00000174473	GALNTL6	TRUE	TRUE
chr4	171814664	G	A	ENST00000506823	ENSG00000174473	GALNTL6	TRUE	TRUE
chr4	171814673	C	A	ENST00000506823	ENSG00000174473	GALNTL6	TRUE	TRUE
chr4	171814673	C	G	ENST00000506823	ENSG00000174473	GALNTL6	TRUE	TRUE
chr4	171814674	A	T	ENST00000506823	ENSG00000174473	GALNTL6	TRUE	TRUE
chr4	171814680	A	T	ENST00000506823	ENSG00000174473	GALNTL6	TRUE	TRUE
chr4	171814692	A	T	ENST00000506823	ENSG00000174473	GALNTL6	TRUE	TRUE
chr4	171814696	C	A	ENST00000506823	ENSG00000174473	GALNTL6	TRUE	TRUE
chr4	171814696	C	G	ENST00000506823	ENSG00000174473	GALNTL6	TRUE	TRUE
chr4	171814701	G	T	ENST00000506823	ENSG00000174473	GALNTL6	TRUE	TRUE
chr4	171814710	G	T	ENST00000506823	ENSG00000174473	GALNTL6	TRUE	TRUE
chr4	171814713	C	T	ENST00000506823	ENSG00000174473	GALNTL6	TRUE	TRUE
chr4	171814716	C	T	ENST00000506823	ENSG00000174473	GALNTL6	TRUE	TRUE
chr4	171814719	G	A	ENST00000506823	ENSG00000174473	GALNTL6	TRUE	FALSE
chr4	171814719	G	C	ENST00000506823	ENSG00000174473	GALNTL6	TRUE	FALSE
chr4	171814719	G	T	ENST00000506823	ENSG00000174473	GALNTL6	TRUE	FALSE
chr4	171814720	T	A	ENST00000506823	ENSG00000174473	GALNTL6	TRUE	FALSE
chr4	171814720	T	C	ENST00000506823	ENSG00000174473	GALNTL6	TRUE	FALSE
chr4	171814720	T	G	ENST00000506823	ENSG00000174473	GALNTL6	TRUE	FALSE
chr4	172229654	A	C	ENST00000506823	ENSG00000174473	GALNTL6	TRUE	FALSE
chr4	172229654	A	G	ENST00000506823	ENSG00000174473	GALNTL6	TRUE	FALSE
chr4	172229654	A	T	ENST00000506823	ENSG00000174473	GALNTL6	TRUE	FALSE
chr4	172229655	G	A	ENST00000506823	ENSG00000174473	GALNTL6	TRUE	FALSE
chr4	172229655	G	C	ENST00000506823	ENSG00000174473	GALNTL6	TRUE	FALSE
chr4	172229655	G	T	ENST00000506823	ENSG00000174473	GALNTL6	TRUE	FALSE
chr4	172229674	G	T	ENST00000506823	ENSG00000174473	GALNTL6	TRUE	TRUE
chr4	172229683	C	T	ENST00000506823	ENSG00000174473	GALNTL6	TRUE	TRUE
chr4	172229691	T	A	ENST00000506823	ENSG00000174473	GALNTL6	TRUE	TRUE
chr4	172229691	T	G	ENST00000506823	ENSG00000174473	GALNTL6	TRUE	TRUE
chr4	172229693	C	A	ENST00000506823	ENSG00000174473	GALNTL6	TRUE	TRUE
chr4	172229693	C	G	ENST00000506823	ENSG00000174473	GALNTL6	TRUE	TRUE
chr4	172229696	G	A	ENST00000506823	ENSG00000174473	GALNTL6	TRUE	TRUE
chr4	172229697	G	A	ENST00000506823	ENSG00000174473	GALNTL6	TRUE	TRUE
chr4	172229708	T	A	ENST00000506823	ENSG00000174473	GALNTL6	TRUE	TRUE
chr4	172229710	A	T	ENST00000506823	ENSG00000174473	GALNTL6	TRUE	TRUE
chr4	172229713	A	T	ENST00000506823	ENSG00000174473	GALNTL6	TRUE	TRUE
chr4	172229716	A	T	ENST00000506823	ENSG00000174473	GALNTL6	TRUE	TRUE
chr4	172229723	G	A	ENST00000506823	ENSG00000174473	GALNTL6	TRUE	TRUE
chr4	172229724	G	A	ENST00000506823	ENSG00000174473	GALNTL6	TRUE	TRUE
chr4	172229733	T	A	ENST00000506823	ENSG00000174473	GALNTL6	TRUE	TRUE
chr4	172229733	T	G	ENST00000506823	ENSG00000174473	GALNTL6	TRUE	TRUE
chr4	172229734	G	T	ENST00000506823	ENSG00000174473	GALNTL6	TRUE	TRUE
chr4	172229743	C	T	ENST00000506823	ENSG00000174473	GALNTL6	TRUE	TRUE
chr4	172229746	A	T	ENST00000506823	ENSG00000174473	GALNTL6	TRUE	TRUE
chr4	172229749	G	T	ENST00000506823	ENSG00000174473	GALNTL6	TRUE	TRUE
chr4	172229762	C	A	ENST00000506823	ENSG00000174473	GALNTL6	TRUE	TRUE
chr4	172229762	C	G	ENST00000506823	ENSG00000174473	GALNTL6	TRUE	TRUE
chr4	172229765	G	A	ENST00000506823	ENSG00000174473	GALNTL6	TRUE	FALSE
chr4	172229765	G	C	ENST00000506823	ENSG00000174473	GALNTL6	TRUE	FALSE
chr4	172229765	G	T	ENST00000506823	ENSG00000174473	GALNTL6	TRUE	FALSE
chr4	172229766	T	A	ENST00000506823	ENSG00000174473	GALNTL6	TRUE	FALSE
chr4	172229766	T	C	ENST00000506823	ENSG00000174473	GALNTL6	TRUE	FALSE
chr4	172229766	T	G	ENST00000506823	ENSG00000174473	GALNTL6	TRUE	FALSE
chr4	172311612	A	C	ENST00000506823	ENSG00000174473	GALNTL6	TRUE	FALSE
chr4	172311612	A	G	ENST00000506823	ENSG00000174473	GALNTL6	TRUE	FALSE
chr4	172311612	A	T	ENST00000506823	ENSG00000174473	GALNTL6	TRUE	FALSE
chr4	172311613	G	A	ENST00000506823	ENSG00000174473	GALNTL6	TRUE	FALSE
chr4	172311613	G	C	ENST00000506823	ENSG00000174473	GALNTL6	TRUE	FALSE
chr4	172311613	G	T	ENST00000506823	ENSG00000174473	GALNTL6	TRUE	FALSE
chr4	172311616	A	T	ENST00000506823	ENSG00000174473	GALNTL6	TRUE	TRUE
chr4	172311622	G	T	ENST00000506823	ENSG00000174473	GALNTL6	TRUE	TRUE
chr4	172311631	A	T	ENST00000506823	ENSG00000174473	GALNTL6	TRUE	TRUE
chr4	172311639	C	A	ENST00000506823	ENSG00000174473	GALNTL6	TRUE	TRUE
chr4	172311639	C	G	ENST00000506823	ENSG00000174473	GALNTL6	TRUE	TRUE
chr4	172311649	G	T	ENST00000506823	ENSG00000174473	GALNTL6	TRUE	TRUE
chr4	172311652	G	T	ENST00000506823	ENSG00000174473	GALNTL6	TRUE	TRUE
chr4	172311668	C	A	ENST00000506823	ENSG00000174473	GALNTL6	TRUE	TRUE
chr4	172311668	C	G	ENST00000506823	ENSG00000174473	GALNTL6	TRUE	TRUE
chr4	172311675	C	A	ENST00000506823	ENSG00000174473	GALNTL6	TRUE	TRUE
chr4	172311675	C	G	ENST00000506823	ENSG00000174473	GALNTL6	TRUE	TRUE
chr4	172311679	G	T	ENST00000506823	ENSG00000174473	GALNTL6	TRUE	TRUE
chr4	172311721	G	T	ENST00000506823	ENSG00000174473	GALNTL6	TRUE	TRUE
chr4	172311753	G	A	ENST00000506823	ENSG00000174473	GALNTL6	TRUE	FALSE
chr4	172311753	G	C	ENST00000506823	ENSG00000174473	GALNTL6	TRUE	FALSE
chr4	172311753	G	T	ENST00000506823	ENSG00000174473	GALNTL6	TRUE	FALSE
chr4	172311754	T	A	ENST00000506823	ENSG00000174473	GALNTL6	TRUE	FALSE
chr4	172311754	T	C	ENST00000506823	ENSG00000174473	GALNTL6	TRUE	FALSE
chr4	172311754	T	G	ENST00000506823	ENSG00000174473	GALNTL6	TRUE	FALSE
chr4	172348521	A	C	ENST00000506823	ENSG00000174473	GALNTL6	TRUE	FALSE
chr4	172348521	A	G	ENST00000506823	ENSG00000174473	GALNTL6	TRUE	FALSE
chr4	172348521	A	T	ENST00000506823	ENSG00000174473	GALNTL6	TRUE	FALSE
chr4	172348522	G	A	ENST00000506823	ENSG00000174473	GALNTL6	TRUE	FALSE
chr4	172348522	G	C	ENST00000506823	ENSG00000174473	GALNTL6	TRUE	FALSE
chr4	172348522	G	T	ENST00000506823	ENSG00000174473	GALNTL6	TRUE	FALSE
chr4	172348526	T	A	ENST00000506823	ENSG00000174473	GALNTL6	TRUE	TRUE
chr4	172348527	A	T	ENST00000506823	ENSG00000174473	GALNTL6	TRUE	TRUE
chr4	172348533	A	T	ENST00000506823	ENSG00000174473	GALNTL6	TRUE	TRUE
chr4	172348541	T	A	ENST00000506823	ENSG00000174473	GALNTL6	TRUE	TRUE
chr4	172348541	T	G	ENST00000506823	ENSG00000174473	GALNTL6	TRUE	TRUE
chr4	172348545	G	T	ENST00000506823	ENSG00000174473	GALNTL6	TRUE	TRUE
chr4	172348587	G	T	ENST00000506823	ENSG00000174473	GALNTL6	TRUE	TRUE
chr4	172348594	G	A	ENST00000506823	ENSG00000174473	GALNTL6	TRUE	TRUE
chr4	172348595	G	A	ENST00000506823	ENSG00000174473	GALNTL6	TRUE	TRUE
chr4	172348600	C	A	ENST00000506823	ENSG00000174473	GALNTL6	TRUE	TRUE
chr4	172348600	C	G	ENST00000506823	ENSG00000174473	GALNTL6	TRUE	TRUE
chr4	172348632	C	T	ENST00000506823	ENSG00000174473	GALNTL6	TRUE	TRUE
chr4	172348656	G	T	ENST00000506823	ENSG00000174473	GALNTL6	TRUE	TRUE
chr4	172348683	G	T	ENST00000506823	ENSG00000174473	GALNTL6	TRUE	TRUE
chr4	172348686	A	T	ENST00000506823	ENSG00000174473	GALNTL6	TRUE	TRUE
chr4	172348689	G	T	ENST00000506823	ENSG00000174473	GALNTL6	TRUE	TRUE
chr4	172348690	G	A	ENST00000506823	ENSG00000174473	GALNTL6	TRUE	FALSE
chr4	172348690	G	C	ENST00000506823	ENSG00000174473	GALNTL6	TRUE	FALSE
chr4	172348690	G	T	ENST00000506823	ENSG00000174473	GALNTL6	TRUE	FALSE
chr4	172348691	T	A	ENST00000506823	ENSG00000174473	GALNTL6	TRUE	FALSE
chr4	172348691	T	C	ENST00000506823	ENSG00000174473	GALNTL6	TRUE	FALSE
chr4	172348691	T	G	ENST00000506823	ENSG00000174473	GALNTL6	TRUE	FALSE
chr4	172809359	A	C	ENST00000506823	ENSG00000174473	GALNTL6	TRUE	FALSE
chr4	172809359	A	G	ENST00000506823	ENSG00000174473	GALNTL6	TRUE	FALSE
chr4	172809359	A	T	ENST00000506823	ENSG00000174473	GALNTL6	TRUE	FALSE
chr4	172809360	G	A	ENST00000506823	ENSG00000174473	GALNTL6	TRUE	FALSE
chr4	172809360	G	C	ENST00000506823	ENSG00000174473	GALNTL6	TRUE	FALSE
chr4	172809360	G	T	ENST00000506823	ENSG00000174473	GALNTL6	TRUE	FALSE
chr4	172809369	A	T	ENST00000506823	ENSG00000174473	GALNTL6	TRUE	TRUE
chr4	172809375	A	T	ENST00000506823	ENSG00000174473	GALNTL6	TRUE	TRUE
chr4	172809379	T	A	ENST00000506823	ENSG00000174473	GALNTL6	TRUE	TRUE
chr4	172809381	G	T	ENST00000506823	ENSG00000174473	GALNTL6	TRUE	TRUE
chr4	172809384	G	T	ENST00000506823	ENSG00000174473	GALNTL6	TRUE	TRUE
chr4	172809389	C	A	ENST00000506823	ENSG00000174473	GALNTL6	TRUE	TRUE
chr4	172809389	C	G	ENST00000506823	ENSG00000174473	GALNTL6	TRUE	TRUE
chr4	172809396	C	T	ENST00000506823	ENSG00000174473	GALNTL6	TRUE	TRUE
chr4	172809405	A	T	ENST00000506823	ENSG00000174473	GALNTL6	TRUE	TRUE
chr4	172809426	A	T	ENST00000506823	ENSG00000174473	GALNTL6	TRUE	TRUE
chr4	172809429	A	T	ENST00000506823	ENSG00000174473	GALNTL6	TRUE	TRUE
chr4	172809432	A	T	ENST00000506823	ENSG00000174473	GALNTL6	TRUE	TRUE
chr4	172809435	G	T	ENST00000506823	ENSG00000174473	GALNTL6	TRUE	TRUE
chr4	172809438	G	T	ENST00000506823	ENSG00000174473	GALNTL6	TRUE	TRUE
chr4	172809477	A	T	ENST00000506823	ENSG00000174473	GALNTL6	TRUE	TRUE
chr4	172809480	G	T	ENST00000506823	ENSG00000174473	GALNTL6	TRUE	TRUE
chr4	172809483	G	T	ENST00000506823	ENSG00000174473	GALNTL6	TRUE	TRUE
chr4	172809512	C	A	ENST00000506823	ENSG00000174473	GALNTL6	TRUE	TRUE
chr4	172809513	G	T	ENST00000506823	ENSG00000174473	GALNTL6	TRUE	TRUE
chr4	172809529	G	A	ENST00000506823	ENSG00000174473	GALNTL6	TRUE	TRUE
chr4	172809530	G	A	ENST00000506823	ENSG00000174473	GALNTL6	TRUE	TRUE
chr4	172809547	G	A	ENST00000506823	ENSG00000174473	GALNTL6	TRUE	FALSE
chr4	172809547	G	C	ENST00000506823	ENSG00000174473	GALNTL6	TRUE	FALSE
chr4	172809547	G	T	ENST00000506823	ENSG00000174473	GALNTL6	TRUE	FALSE
chr4	172809548	T	A	ENST00000506823	ENSG00000174473	GALNTL6	TRUE	FALSE
chr4	172809548	T	C	ENST00000506823	ENSG00000174473	GALNTL6	TRUE	FALSE
chr4	172809548	T	G	ENST00000506823	ENSG00000174473	GALNTL6	TRUE	FALSE
chr4	172813538	A	C	ENST00000506823	ENSG00000174473	GALNTL6	TRUE	FALSE
chr4	172813538	A	G	ENST00000506823	ENSG00000174473	GALNTL6	TRUE	FALSE
chr4	172813538	A	T	ENST00000506823	ENSG00000174473	GALNTL6	TRUE	FALSE
chr4	172813539	G	A	ENST00000506823	ENSG00000174473	GALNTL6	TRUE	FALSE
chr4	172813539	G	C	ENST00000506823	ENSG00000174473	GALNTL6	TRUE	FALSE
chr4	172813539	G	T	ENST00000506823	ENSG00000174473	GALNTL6	TRUE	FALSE
chr4	172813542	C	T	ENST00000506823	ENSG00000174473	GALNTL6	TRUE	TRUE
chr4	172813560	A	T	ENST00000506823	ENSG00000174473	GALNTL6	TRUE	TRUE
chr4	172813574	T	A	ENST00000506823	ENSG00000174473	GALNTL6	TRUE	TRUE
chr4	172813613	T	A	ENST00000506823	ENSG00000174473	GALNTL6	TRUE	TRUE
chr4	172813613	T	G	ENST00000506823	ENSG00000174473	GALNTL6	TRUE	TRUE
chr4	172813614	G	T	ENST00000506823	ENSG00000174473	GALNTL6	TRUE	TRUE
chr4	172813620	C	T	ENST00000506823	ENSG00000174473	GALNTL6	TRUE	TRUE
chr4	172813638	C	T	ENST00000506823	ENSG00000174473	GALNTL6	TRUE	TRUE
chr4	172813641	G	T	ENST00000506823	ENSG00000174473	GALNTL6	TRUE	TRUE
chr4	172813654	G	A	ENST00000506823	ENSG00000174473	GALNTL6	TRUE	TRUE
chr4	172813655	G	A	ENST00000506823	ENSG00000174473	GALNTL6	TRUE	TRUE
chr4	172813656	G	T	ENST00000506823	ENSG00000174473	GALNTL6	TRUE	TRUE
chr4	172813664	C	A	ENST00000506823	ENSG00000174473	GALNTL6	TRUE	TRUE
chr4	172813664	C	G	ENST00000506823	ENSG00000174473	GALNTL6	TRUE	TRUE
chr4	172813667	C	A	ENST00000506823	ENSG00000174473	GALNTL6	TRUE	TRUE
chr4	172813667	C	G	ENST00000506823	ENSG00000174473	GALNTL6	TRUE	TRUE
chr4	172813668	A	T	ENST00000506823	ENSG00000174473	GALNTL6	TRUE	TRUE
chr4	172813671	A	T	ENST00000506823	ENSG00000174473	GALNTL6	TRUE	TRUE
chr4	172813689	G	T	ENST00000506823	ENSG00000174473	GALNTL6	TRUE	TRUE
chr4	172813695	C	T	ENST00000506823	ENSG00000174473	GALNTL6	TRUE	TRUE
chr4	172813722	G	T	ENST00000506823	ENSG00000174473	GALNTL6	TRUE	TRUE
chr4	172813724	G	A	ENST00000506823	ENSG00000174473	GALNTL6	TRUE	FALSE
chr4	172813724	G	C	ENST00000506823	ENSG00000174473	GALNTL6	TRUE	FALSE
chr4	172813724	G	T	ENST00000506823	ENSG00000174473	GALNTL6	TRUE	FALSE
chr4	172813725	T	A	ENST00000506823	ENSG00000174473	GALNTL6	TRUE	FALSE
chr4	172813725	T	C	ENST00000506823	ENSG00000174473	GALNTL6	TRUE	FALSE
chr4	172813725	T	G	ENST00000506823	ENSG00000174473	GALNTL6	TRUE	FALSE
chr4	172882788	A	C	ENST00000506823	ENSG00000174473	GALNTL6	TRUE	FALSE
chr4	172882788	A	G	ENST00000506823	ENSG00000174473	GALNTL6	TRUE	FALSE
chr4	172882788	A	T	ENST00000506823	ENSG00000174473	GALNTL6	TRUE	FALSE
chr4	172882789	G	A	ENST00000506823	ENSG00000174473	GALNTL6	TRUE	FALSE
chr4	172882789	G	C	ENST00000506823	ENSG00000174473	GALNTL6	TRUE	FALSE
chr4	172882789	G	T	ENST00000506823	ENSG00000174473	GALNTL6	TRUE	FALSE
chr4	172882806	G	T	ENST00000506823	ENSG00000174473	GALNTL6	TRUE	TRUE
chr4	172882830	A	T	ENST00000506823	ENSG00000174473	GALNTL6	TRUE	TRUE
chr4	172882834	G	A	ENST00000506823	ENSG00000174473	GALNTL6	TRUE	TRUE
chr4	172882835	G	A	ENST00000506823	ENSG00000174473	GALNTL6	TRUE	TRUE
chr4	172882840	G	A	ENST00000506823	ENSG00000174473	GALNTL6	TRUE	TRUE
chr4	172882841	G	A	ENST00000506823	ENSG00000174473	GALNTL6	TRUE	TRUE
chr4	172882842	G	T	ENST00000506823	ENSG00000174473	GALNTL6	TRUE	TRUE
chr4	172882846	T	A	ENST00000506823	ENSG00000174473	GALNTL6	TRUE	TRUE
chr4	172882856	T	A	ENST00000506823	ENSG00000174473	GALNTL6	TRUE	TRUE
chr4	172882856	T	G	ENST00000506823	ENSG00000174473	GALNTL6	TRUE	TRUE
chr4	172882867	T	A	ENST00000506823	ENSG00000174473	GALNTL6	TRUE	TRUE
chr4	172882867	T	G	ENST00000506823	ENSG00000174473	GALNTL6	TRUE	TRUE
chr4	172882869	G	T	ENST00000506823	ENSG00000174473	GALNTL6	TRUE	TRUE
chr4	172882876	G	A	ENST00000506823	ENSG00000174473	GALNTL6	TRUE	TRUE
chr4	172882877	G	A	ENST00000506823	ENSG00000174473	GALNTL6	TRUE	TRUE
chr4	172882878	G	T	ENST00000506823	ENSG00000174473	GALNTL6	TRUE	TRUE
chr4	172882881	G	T	ENST00000506823	ENSG00000174473	GALNTL6	TRUE	TRUE
chr4	172882884	G	T	ENST00000506823	ENSG00000174473	GALNTL6	TRUE	TRUE
chr4	172882887	C	T	ENST00000506823	ENSG00000174473	GALNTL6	TRUE	TRUE
chr4	172882892	T	A	ENST00000506823	ENSG00000174473	GALNTL6	TRUE	TRUE
chr4	172882892	T	G	ENST00000506823	ENSG00000174473	GALNTL6	TRUE	TRUE
chr4	172882893	G	T	ENST00000506823	ENSG00000174473	GALNTL6	TRUE	TRUE
chr4	172882905	A	T	ENST00000506823	ENSG00000174473	GALNTL6	TRUE	TRUE
chr4	172882908	G	A	ENST00000506823	ENSG00000174473	GALNTL6	TRUE	FALSE
chr4	172882908	G	C	ENST00000506823	ENSG00000174473	GALNTL6	TRUE	FALSE
chr4	172882908	G	T	ENST00000506823	ENSG00000174473	GALNTL6	TRUE	FALSE
chr4	172882909	T	A	ENST00000506823	ENSG00000174473	GALNTL6	TRUE	FALSE
chr4	172882909	T	C	ENST00000506823	ENSG00000174473	GALNTL6	TRUE	FALSE
chr4	172882909	T	G	ENST00000506823	ENSG00000174473	GALNTL6	TRUE	FALSE
chr4	172931159	A	C	ENST00000506823	ENSG00000174473	GALNTL6	TRUE	FALSE
chr4	172931159	A	G	ENST00000506823	ENSG00000174473	GALNTL6	TRUE	FALSE
chr4	172931159	A	T	ENST00000506823	ENSG00000174473	GALNTL6	TRUE	FALSE
chr4	172931160	G	A	ENST00000506823	ENSG00000174473	GALNTL6	TRUE	FALSE
chr4	172931160	G	C	ENST00000506823	ENSG00000174473	GALNTL6	TRUE	FALSE
chr4	172931160	G	T	ENST00000506823	ENSG00000174473	GALNTL6	TRUE	FALSE
chr4	172931165	G	A	ENST00000506823	ENSG00000174473	GALNTL6	TRUE	TRUE
chr4	172931166	G	A	ENST00000506823	ENSG00000174473	GALNTL6	TRUE	TRUE
chr4	172931172	T	A	ENST00000506823	ENSG00000174473	GALNTL6	TRUE	TRUE
chr4	172931173	G	T	ENST00000506823	ENSG00000174473	GALNTL6	TRUE	TRUE
chr4	172931176	G	T	ENST00000506823	ENSG00000174473	GALNTL6	TRUE	TRUE
chr4	172931179	G	T	ENST00000506823	ENSG00000174473	GALNTL6	TRUE	TRUE
chr4	172931199	T	A	ENST00000506823	ENSG00000174473	GALNTL6	TRUE	TRUE
chr4	172931203	A	T	ENST00000506823	ENSG00000174473	GALNTL6	TRUE	TRUE
chr4	172931220	C	A	ENST00000506823	ENSG00000174473	GALNTL6	TRUE	TRUE
chr4	172931220	C	G	ENST00000506823	ENSG00000174473	GALNTL6	TRUE	TRUE
chr4	172931224	A	T	ENST00000506823	ENSG00000174473	GALNTL6	TRUE	TRUE
chr4	172931229	C	A	ENST00000506823	ENSG00000174473	GALNTL6	TRUE	TRUE
chr4	172931229	C	G	ENST00000506823	ENSG00000174473	GALNTL6	TRUE	TRUE
chr4	172931238	C	A	ENST00000506823	ENSG00000174473	GALNTL6	TRUE	TRUE
chr4	172931238	C	G	ENST00000506823	ENSG00000174473	GALNTL6	TRUE	TRUE
chr4	172931239	A	T	ENST00000506823	ENSG00000174473	GALNTL6	TRUE	TRUE
chr4	172931266	A	T	ENST00000506823	ENSG00000174473	GALNTL6	TRUE	TRUE
chr4	172931269	G	A	ENST00000506823	ENSG00000174473	GALNTL6	TRUE	FALSE
chr4	172931269	G	C	ENST00000506823	ENSG00000174473	GALNTL6	TRUE	FALSE
chr4	172931269	G	T	ENST00000506823	ENSG00000174473	GALNTL6	TRUE	FALSE
chr4	172931270	T	A	ENST00000506823	ENSG00000174473	GALNTL6	TRUE	FALSE
chr4	172931270	T	C	ENST00000506823	ENSG00000174473	GALNTL6	TRUE	FALSE
chr4	172931270	T	G	ENST00000506823	ENSG00000174473	GALNTL6	TRUE	FALSE
chr4	172952035	A	C	ENST00000506823	ENSG00000174473	GALNTL6	TRUE	FALSE
chr4	172952035	A	G	ENST00000506823	ENSG00000174473	GALNTL6	TRUE	FALSE
chr4	172952035	A	T	ENST00000506823	ENSG00000174473	GALNTL6	TRUE	FALSE
chr4	172952036	G	A	ENST00000506823	ENSG00000174473	GALNTL6	TRUE	FALSE
chr4	172952036	G	C	ENST00000506823	ENSG00000174473	GALNTL6	TRUE	FALSE
chr4	172952036	G	T	ENST00000506823	ENSG00000174473	GALNTL6	TRUE	FALSE
chr4	172952043	A	T	ENST00000506823	ENSG00000174473	GALNTL6
chr4	172952055	G	T	ENST00000506823	ENSG00000174473	GALNTL6
chr4	172952062	G	A	ENST00000506823	ENSG00000174473	GALNTL6
chr4	172952063	G	A	ENST00000506823	ENSG00000174473	GALNTL6
chr4	172952070	G	T	ENST00000506823	ENSG00000174473	GALNTL6
chr4	172952079	G	T	ENST00000506823	ENSG00000174473	GALNTL6
chr4	172952084	C	A	ENST00000506823	ENSG00000174473	GALNTL6
chr4	172952084	C	G	ENST00000506823	ENSG00000174473	GALNTL6
chr4	172952090	C	A	ENST00000506823	ENSG00000174473	GALNTL6
chr4	172952090	C	G	ENST00000506823	ENSG00000174473	GALNTL6
chr4	172952091	C	T	ENST00000506823	ENSG00000174473	GALNTL6
chr4	172952103	G	T	ENST00000506823	ENSG00000174473	GALNTL6	TRUE	TRUE
chr4	172952108	C	A	ENST00000506823	ENSG00000174473	GALNTL6	TRUE	TRUE
chr4	172952108	C	G	ENST00000506823	ENSG00000174473	GALNTL6	TRUE	TRUE
chr4	172952139	C	T	ENST00000506823	ENSG00000174473	GALNTL6	TRUE	TRUE
chr4	172952142	A	T	ENST00000506823	ENSG00000174473	GALNTL6	TRUE	TRUE
chr4	172952145	G	T	ENST00000506823	ENSG00000174473	GALNTL6	TRUE	TRUE
chr4	172952154	A	T	ENST00000506823	ENSG00000174473	GALNTL6	TRUE	TRUE
chr4	172952157	C	T	ENST00000506823	ENSG00000174473	GALNTL6	TRUE	TRUE
chr4	172952163	A	T	ENST00000506823	ENSG00000174473	GALNTL6	TRUE	TRUE
chr4	172952168	C	A	ENST00000506823	ENSG00000174473	GALNTL6	TRUE	TRUE
chr4	172952169	A	T	ENST00000506823	ENSG00000174473	GALNTL6	TRUE	TRUE
chr4	172952178	A	T	ENST00000506823	ENSG00000174473	GALNTL6	TRUE	TRUE
chr4	172952182	G	A	ENST00000506823	ENSG00000174473	GALNTL6	TRUE	TRUE
chr4	172952183	G	A	ENST00000506823	ENSG00000174473	GALNTL6	TRUE	TRUE
chr4	172952203	G	A	ENST00000506823	ENSG00000174473	GALNTL6	TRUE	TRUE
chr4	172952204	G	A	ENST00000506823	ENSG00000174473	GALNTL6	TRUE	TRUE
chr4	172952214	A	T	ENST00000506823	ENSG00000174473	GALNTL6	TRUE	TRUE
chr4	172952219	C	A	ENST00000506823	ENSG00000174473	GALNTL6	TRUE	TRUE
chr4	172952219	C	G	ENST00000506823	ENSG00000174473	GALNTL6	TRUE	TRUE
chr4	172952222	C	A	ENST00000506823	ENSG00000174473	GALNTL6	TRUE	TRUE
chr4	172952222	C	G	ENST00000506823	ENSG00000174473	GALNTL6	TRUE	TRUE
chr4	172952232	G	T	ENST00000506823	ENSG00000174473	GALNTL6	TRUE	TRUE
chr4	172952251	G	A	ENST00000506823	ENSG00000174473	GALNTL6	TRUE	TRUE
chr4	172952252	G	A	ENST00000506823	ENSG00000174473	GALNTL6	TRUE	TRUE
chr4	172952256	G	T	ENST00000506823	ENSG00000174473	GALNTL6	TRUE	TRUE
chr4	172952259	G	A	ENST00000506823	ENSG00000174473	GALNTL6	TRUE	FALSE
chr4	172952259	G	C	ENST00000506823	ENSG00000174473	GALNTL6	TRUE	FALSE
chr4	172952259	G	T	ENST00000506823	ENSG00000174473	GALNTL6	TRUE	FALSE
chr4	172952260	T	A	ENST00000506823	ENSG00000174473	GALNTL6	TRUE	FALSE
chr4	172952260	T	C	ENST00000506823	ENSG00000174473	GALNTL6	TRUE	FALSE
chr4	172952260	T	G	ENST00000506823	ENSG00000174473	GALNTL6	TRUE	FALSE
chr4	173009176	A	C	ENST00000506823	ENSG00000174473	GALNTL6	TRUE	FALSE
chr4	173009176	A	G	ENST00000506823	ENSG00000174473	GALNTL6	TRUE	FALSE
chr4	173009176	A	T	ENST00000506823	ENSG00000174473	GALNTL6	TRUE	FALSE
chr4	173009177	G	A	ENST00000506823	ENSG00000174473	GALNTL6	TRUE	FALSE
chr4	173009177	G	C	ENST00000506823	ENSG00000174473	GALNTL6	TRUE	FALSE
chr4	173009177	G	T	ENST00000506823	ENSG00000174473	GALNTL6	TRUE	FALSE
chr4	173009181	C	T	ENST00000506823	ENSG00000174473	GALNTL6	TRUE	TRUE
chr4	173009204	T	A	ENST00000506823	ENSG00000174473	GALNTL6	TRUE	TRUE
chr4	173009214	A	T	ENST00000506823	ENSG00000174473	GALNTL6	TRUE	TRUE
chr4	173009220	G	T	ENST00000506823	ENSG00000174473	GALNTL6	TRUE	TRUE
chr4	173009229	G	T	ENST00000506823	ENSG00000174473	GALNTL6	TRUE	TRUE
chr4	173009235	G	T	ENST00000506823	ENSG00000174473	GALNTL6	TRUE	TRUE
chr4	173009255	T	A	ENST00000506823	ENSG00000174473	GALNTL6	TRUE	TRUE
chr4	173009259	A	T	ENST00000506823	ENSG00000174473	GALNTL6	TRUE	TRUE
chr4	173009271	G	T	ENST00000506823	ENSG00000174473	GALNTL6	TRUE	TRUE
chr4	173009274	A	T	ENST00000506823	ENSG00000174473	GALNTL6	TRUE	TRUE
chr4	173009281	G	A	ENST00000506823	ENSG00000174473	GALNTL6	TRUE	TRUE
chr4	173009282	G	A	ENST00000506823	ENSG00000174473	GALNTL6	TRUE	TRUE
chr4	173009289	G	T	ENST00000506823	ENSG00000174473	GALNTL6	TRUE	TRUE
chr4	173009292	C	T	ENST00000506823	ENSG00000174473	GALNTL6	TRUE	TRUE
chr4	173009295	G	A	ENST00000506823	ENSG00000174473	GALNTL6	TRUE	FALSE
chr4	173009295	G	C	ENST00000506823	ENSG00000174473	GALNTL6	TRUE	FALSE
chr4	173009295	G	T	ENST00000506823	ENSG00000174473	GALNTL6	TRUE	FALSE
chr4	173009296	T	A	ENST00000506823	ENSG00000174473	GALNTL6	TRUE	FALSE
chr4	173009296	T	C	ENST00000506823	ENSG00000174473	GALNTL6	FALSE	FALSE
chr4	173009296	T	G	ENST00000506823	ENSG00000174473	GALNTL6	TRUE	FALSE
chr4	173021474	A	C	ENST00000506823	ENSG00000174473	GALNTL6	TRUE	FALSE
chr4	173021474	A	G	ENST00000506823	ENSG00000174473	GALNTL6	TRUE	FALSE
chr4	173021474	A	T	ENST00000506823	ENSG00000174473	GALNTL6	TRUE	FALSE
chr4	173021475	G	A	ENST00000506823	ENSG00000174473	GALNTL6	TRUE	FALSE
chr4	173021475	G	C	ENST00000506823	ENSG00000174473	GALNTL6	TRUE	FALSE
chr4	173021475	G	T	ENST00000506823	ENSG00000174473	GALNTL6	TRUE	FALSE
chr4	173021488	G	T	ENST00000506823	ENSG00000174473	GALNTL6	TRUE	TRUE
chr4	173021492	G	A	ENST00000506823	ENSG00000174473	GALNTL6	TRUE	TRUE
chr4	173021493	G	A	ENST00000506823	ENSG00000174473	GALNTL6	TRUE	TRUE
chr4	173021494	A	T	ENST00000506823	ENSG00000174473	GALNTL6	TRUE	TRUE
chr4	173021497	G	T	ENST00000506823	ENSG00000174473	GALNTL6	TRUE	TRUE
chr4	173021506	C	T	ENST00000506823	ENSG00000174473	GALNTL6	TRUE	TRUE
chr4	173021515	G	T	ENST00000506823	ENSG00000174473	GALNTL6	TRUE	TRUE
chr4	173021533	A	T	ENST00000506823	ENSG00000174473	GALNTL6	TRUE	TRUE
chr4	173021541	C	A	ENST00000506823	ENSG00000174473	GALNTL6	TRUE	TRUE
chr4	173021555	C	A	ENST00000506823	ENSG00000174473	GALNTL6	TRUE	TRUE
chr4	173021555	C	G	ENST00000506823	ENSG00000174473	GALNTL6	TRUE	TRUE
chr4	173021580	T	A	ENST00000506823	ENSG00000174473	GALNTL6	FALSE	FALSE
chr4	173021580	T	G	ENST00000506823	ENSG00000174473	GALNTL6	FALSE	FALSE
chr4	173021586	T	A	ENST00000506823	ENSG00000174473	GALNTL6	FALSE	FALSE
chr4	173021596	A	T	ENST00000506823	ENSG00000174473	GALNTL6	FALSE	FALSE
chr4	173021605	C	T	ENST00000506823	ENSG00000174473	GALNTL6	FALSE	FALSE
chr4	173021612	G	A	ENST00000506823	ENSG00000174473	GALNTL6	FALSE	FALSE
chr4	173021613	G	A	ENST00000506823	ENSG00000174473	GALNTL6	FALSE	FALSE
chr4	173021614	G	T	ENST00000506823	ENSG00000174473	GALNTL6	FALSE	FALSE
chr4	173021619	C	A	ENST00000506823	ENSG00000174473	GALNTL6	FALSE	FALSE
chr4	173021619	C	G	ENST00000506823	ENSG00000174473	GALNTL6	FALSE	FALSE
chr4	173021623	A	T	ENST00000506823	ENSG00000174473	GALNTL6	FALSE	FALSE
chr4	173021626	G	A	ENST00000506823	ENSG00000174473	GALNTL6	TRUE	FALSE
chr4	173021626	G	C	ENST00000506823	ENSG00000174473	GALNTL6	TRUE	FALSE
chr4	173021626	G	T	ENST00000506823	ENSG00000174473	GALNTL6	TRUE	FALSE
chr4	173021627	T	A	ENST00000506823	ENSG00000174473	GALNTL6	TRUE	FALSE
chr4	173021627	T	C	ENST00000506823	ENSG00000174473	GALNTL6	TRUE	FALSE
chr4	173021627	T	G	ENST00000506823	ENSG00000174473	GALNTL6	TRUE	FALSE
chr4	173039931	A	C	ENST00000506823	ENSG00000174473	GALNTL6	TRUE	FALSE
chr4	173039931	A	G	ENST00000506823	ENSG00000174473	GALNTL6	TRUE	FALSE
chr4	173039931	A	T	ENST00000506823	ENSG00000174473	GALNTL6	TRUE	FALSE
chr4	173039932	G	A	ENST00000506823	ENSG00000174473	GALNTL6	TRUE	FALSE
chr4	173039932	G	C	ENST00000506823	ENSG00000174473	GALNTL6	TRUE	FALSE
chr4	173039932	G	T	ENST00000506823	ENSG00000174473	GALNTL6	TRUE	FALSE
chr4	173039936	A	T	ENST00000506823	ENSG00000174473	GALNTL6	FALSE	FALSE
chr4	173039943	T	A	ENST00000506823	ENSG00000174473	GALNTL6	FALSE	FALSE
chr4	173039943	T	G	ENST00000506823	ENSG00000174473	GALNTL6	FALSE	FALSE
chr4	173039968	C	A	ENST00000506823	ENSG00000174473	GALNTL6	FALSE	FALSE
chr4	173039977	C	A	ENST00000506823	ENSG00000174473	GALNTL6	FALSE	FALSE
chr4	173039987	G	T	ENST00000506823	ENSG00000174473	GALNTL6	FALSE	FALSE
chr4	173039990	A	T	ENST00000506823	ENSG00000174473	GALNTL6	FALSE	FALSE
chr4	173039993	A	T	ENST00000506823	ENSG00000174473	GALNTL6	FALSE	FALSE
chr4	173040008	A	T	ENST00000506823	ENSG00000174473	GALNTL6	FALSE	FALSE
chr4	173040013	T	A	ENST00000506823	ENSG00000174473	GALNTL6	FALSE	FALSE
chr4	173040026	G	T	ENST00000506823	ENSG00000174473	GALNTL6	FALSE	FALSE
chr4	173040032	C	T	ENST00000506823	ENSG00000174473	GALNTL6	FALSE	FALSE
chr4	173040035	C	T	ENST00000506823	ENSG00000174473	GALNTL6	FALSE	FALSE
chr4	173040039	G	A	ENST00000506823	ENSG00000174473	GALNTL6	FALSE	FALSE
chr4	173040040	G	A	ENST00000506823	ENSG00000174473	GALNTL6	FALSE	FALSE
chr4	173040047	G	T	ENST00000506823	ENSG00000174473	GALNTL6	FALSE	FALSE
chr4	173040069	T	A	ENST00000506823	ENSG00000174473	GALNTL6	FALSE	FALSE
chr4	173040069	T	G	ENST00000506823	ENSG00000174473	GALNTL6	FALSE	FALSE
chr4	173040071	G	T	ENST00000506823	ENSG00000174473	GALNTL6	FALSE	FALSE
chr4	173040074	A	T	ENST00000506823	ENSG00000174473	GALNTL6	FALSE	FALSE
chr4	173168845	A	T	ENST00000265000	ENSG00000109586	GALNT7	FALSE	FALSE
chr4	173168861	T	A	ENST00000265000	ENSG00000109586	GALNT7	FALSE	FALSE
chr4	173168861	T	G	ENST00000265000	ENSG00000109586	GALNT7	FALSE	FALSE
chr4	173168870	T	A	ENST00000265000	ENSG00000109586	GALNT7	FALSE	FALSE
chr4	173168881	G	T	ENST00000265000	ENSG00000109586	GALNT7	FALSE	FALSE
chr4	173168909	G	A	ENST00000265000	ENSG00000109586	GALNT7	TRUE	TRUE
chr4	173168910	G	A	ENST00000265000	ENSG00000109586	GALNT7	TRUE	TRUE
chr4	173168962	G	A	ENST00000265000	ENSG00000109586	GALNT7	TRUE	FALSE
chr4	173168962	G	C	ENST00000265000	ENSG00000109586	GALNT7	TRUE	FALSE
chr4	173168962	G	T	ENST00000265000	ENSG00000109586	GALNT7	TRUE	FALSE
chr4	173168963	T	A	ENST00000265000	ENSG00000109586	GALNT7	TRUE	FALSE
chr4	173168963	T	C	ENST00000265000	ENSG00000109586	GALNT7	TRUE	FALSE
chr4	173168963	T	G	ENST00000265000	ENSG00000109586	GALNT7	TRUE	FALSE
chr4	173247978	A	C	ENST00000265000	ENSG00000109586	GALNT7	TRUE	FALSE
chr4	173247978	A	G	ENST00000265000	ENSG00000109586	GALNT7	TRUE	FALSE
chr4	173247978	A	T	ENST00000265000	ENSG00000109586	GALNT7	TRUE	FALSE
chr4	173247979	G	A	ENST00000265000	ENSG00000109586	GALNT7	TRUE	FALSE
chr4	173247979	G	C	ENST00000265000	ENSG00000109586	GALNT7	TRUE	FALSE
chr4	173247979	G	T	ENST00000265000	ENSG00000109586	GALNT7	TRUE	FALSE
chr4	173247980	G	T	ENST00000265000	ENSG00000109586	GALNT7	TRUE	TRUE
chr4	173247986	A	T	ENST00000265000	ENSG00000109586	GALNT7	TRUE	TRUE
chr4	173248013	C	T	ENST00000265000	ENSG00000109586	GALNT7	TRUE	TRUE
chr4	173248025	G	T	ENST00000265000	ENSG00000109586	GALNT7	TRUE	TRUE
chr4	173248040	G	T	ENST00000265000	ENSG00000109586	GALNT7	TRUE	TRUE
chr4	173248046	A	T	ENST00000265000	ENSG00000109586	GALNT7	TRUE	TRUE
chr4	173248052	A	T	ENST00000265000	ENSG00000109586	GALNT7	TRUE	TRUE
chr4	173248068	G	A	ENST00000265000	ENSG00000109586	GALNT7	TRUE	TRUE
chr4	173248069	G	A	ENST00000265000	ENSG00000109586	GALNT7	TRUE	TRUE
chr4	173248079	G	T	ENST00000265000	ENSG00000109586	GALNT7	TRUE	TRUE
chr4	173248082	G	T	ENST00000265000	ENSG00000109586	GALNT7	TRUE	TRUE
chr4	173248088	G	T	ENST00000265000	ENSG00000109586	GALNT7	TRUE	TRUE
chr4	173248098	T	A	ENST00000265000	ENSG00000109586	GALNT7	TRUE	TRUE
chr4	173248098	T	G	ENST00000265000	ENSG00000109586	GALNT7	TRUE	TRUE
chr4	173248100	G	T	ENST00000265000	ENSG00000109586	GALNT7	TRUE	TRUE
chr4	173248109	A	T	ENST00000265000	ENSG00000109586	GALNT7	TRUE	TRUE
chr4	173248112	A	T	ENST00000265000	ENSG00000109586	GALNT7	TRUE	TRUE
chr4	173248121	A	T	ENST00000265000	ENSG00000109586	GALNT7	TRUE	TRUE
chr4	173248127	A	T	ENST00000265000	ENSG00000109586	GALNT7	TRUE	TRUE
chr4	173248133	G	T	ENST00000265000	ENSG00000109586	GALNT7	TRUE	TRUE
chr4	173248136	C	T	ENST00000265000	ENSG00000109586	GALNT7	TRUE	TRUE
chr4	173248139	G	T	ENST00000265000	ENSG00000109586	GALNT7	TRUE	TRUE
chr4	173248151	G	T	ENST00000265000	ENSG00000109586	GALNT7	TRUE	TRUE
chr4	173248154	G	T	ENST00000265000	ENSG00000109586	GALNT7	TRUE	TRUE
chr4	173248163	C	T	ENST00000265000	ENSG00000109586	GALNT7	TRUE	TRUE
chr4	173248166	A	T	ENST00000265000	ENSG00000109586	GALNT7	TRUE	TRUE
chr4	173248178	C	T	ENST00000265000	ENSG00000109586	GALNT7	TRUE	TRUE
chr4	173248184	C	T	ENST00000265000	ENSG00000109586	GALNT7	TRUE	TRUE
chr4	173248189	T	A	ENST00000265000	ENSG00000109586	GALNT7	TRUE	TRUE
chr4	173248189	T	G	ENST00000265000	ENSG00000109586	GALNT7	TRUE	TRUE
chr4	173248199	A	T	ENST00000265000	ENSG00000109586	GALNT7	TRUE	TRUE
chr4	173248205	C	T	ENST00000265000	ENSG00000109586	GALNT7	TRUE	TRUE
chr4	173248219	C	A	ENST00000265000	ENSG00000109586	GALNT7	TRUE	TRUE
chr4	173248219	C	G	ENST00000265000	ENSG00000109586	GALNT7	TRUE	TRUE
chr4	173248259	G	T	ENST00000265000	ENSG00000109586	GALNT7	TRUE	TRUE
chr4	173248265	A	T	ENST00000265000	ENSG00000109586	GALNT7	TRUE	TRUE
chr4	173248268	G	T	ENST00000265000	ENSG00000109586	GALNT7	TRUE	TRUE
chr4	173248274	G	T	ENST00000265000	ENSG00000109586	GALNT7	TRUE	TRUE
chr4	173248283	G	T	ENST00000265000	ENSG00000109586	GALNT7	TRUE	TRUE
chr4	173248301	G	T	ENST00000265000	ENSG00000109586	GALNT7	TRUE	TRUE
chr4	173248304	G	T	ENST00000265000	ENSG00000109586	GALNT7	TRUE	TRUE
chr4	173248307	A	T	ENST00000265000	ENSG00000109586	GALNT7	TRUE	TRUE
chr4	173248313	A	T	ENST00000265000	ENSG00000109586	GALNT7	TRUE	TRUE
chr4	173248320	T	A	ENST00000265000	ENSG00000109586	GALNT7	TRUE	TRUE
chr4	173248326	T	A	ENST00000265000	ENSG00000109586	GALNT7	TRUE	TRUE
chr4	173248328	G	T	ENST00000265000	ENSG00000109586	GALNT7	TRUE	TRUE
chr4	173248334	G	T	ENST00000265000	ENSG00000109586	GALNT7	TRUE	TRUE
chr4	173248340	A	T	ENST00000265000	ENSG00000109586	GALNT7	TRUE	TRUE
chr4	173248343	C	T	ENST00000265000	ENSG00000109586	GALNT7	TRUE	TRUE
chr4	173248352	C	T	ENST00000265000	ENSG00000109586	GALNT7	TRUE	TRUE
chr4	173248364	A	T	ENST00000265000	ENSG00000109586	GALNT7	TRUE	TRUE
chr4	173248367	G	T	ENST00000265000	ENSG00000109586	GALNT7	TRUE	TRUE
chr4	173248373	G	T	ENST00000265000	ENSG00000109586	GALNT7	TRUE	TRUE
chr4	173248404	C	A	ENST00000265000	ENSG00000109586	GALNT7	TRUE	TRUE
chr4	173248404	C	G	ENST00000265000	ENSG00000109586	GALNT7	TRUE	TRUE
chr4	173248428	T	A	ENST00000265000	ENSG00000109586	GALNT7	TRUE	TRUE
chr4	173248428	T	G	ENST00000265000	ENSG00000109586	GALNT7	TRUE	TRUE
chr4	173248433	C	T	ENST00000265000	ENSG00000109586	GALNT7	TRUE	TRUE
chr4	173248436	G	T	ENST00000265000	ENSG00000109586	GALNT7	TRUE	TRUE
chr4	173248439	G	T	ENST00000265000	ENSG00000109586	GALNT7	TRUE	TRUE
chr4	173248441	G	A	ENST00000265000	ENSG00000109586	GALNT7	TRUE	FALSE
chr4	173248441	G	C	ENST00000265000	ENSG00000109586	GALNT7	TRUE	FALSE
chr4	173248441	G	T	ENST00000265000	ENSG00000109586	GALNT7	TRUE	FALSE
chr4	173248442	T	A	ENST00000265000	ENSG00000109586	GALNT7	TRUE	FALSE
chr4	173248442	T	C	ENST00000265000	ENSG00000109586	GALNT7	TRUE	FALSE
chr4	173248442	T	G	ENST00000265000	ENSG00000109586	GALNT7	TRUE	FALSE
chr4	173292106	A	C	ENST00000265000	ENSG00000109586	GALNT7	TRUE	FALSE
chr4	173292106	A	G	ENST00000265000	ENSG00000109586	GALNT7	TRUE	FALSE
chr4	173292106	A	T	ENST00000265000	ENSG00000109586	GALNT7	TRUE	FALSE
chr4	173292107	G	A	ENST00000265000	ENSG00000109586	GALNT7	TRUE	FALSE
chr4	173292107	G	C	ENST00000265000	ENSG00000109586	GALNT7	TRUE	FALSE
chr4	173292107	G	T	ENST00000265000	ENSG00000109586	GALNT7	TRUE	FALSE
chr4	173292111	C	A	ENST00000265000	ENSG00000109586	GALNT7	TRUE	TRUE
chr4	173292112	A	T	ENST00000265000	ENSG00000109586	GALNT7	TRUE	TRUE
chr4	173292117	T	A	ENST00000265000	ENSG00000109586	GALNT7	TRUE	TRUE
chr4	173292117	T	G	ENST00000265000	ENSG00000109586	GALNT7	TRUE	TRUE
chr4	173292119	G	A	ENST00000265000	ENSG00000109586	GALNT7	TRUE	TRUE
chr4	173292120	G	A	ENST00000265000	ENSG00000109586	GALNT7	TRUE	TRUE
chr4	173292126	T	A	ENST00000265000	ENSG00000109586	GALNT7	TRUE	TRUE
chr4	173292126	T	G	ENST00000265000	ENSG00000109586	GALNT7	TRUE	TRUE
chr4	173292130	G	T	ENST00000265000	ENSG00000109586	GALNT7	TRUE	TRUE
chr4	173292137	T	A	ENST00000265000	ENSG00000109586	GALNT7	TRUE	TRUE
chr4	173292146	C	A	ENST00000265000	ENSG00000109586	GALNT7	TRUE	TRUE
chr4	173292172	G	T	ENST00000265000	ENSG00000109586	GALNT7	TRUE	TRUE
chr4	173292175	G	T	ENST00000265000	ENSG00000109586	GALNT7	TRUE	TRUE
chr4	173292179	G	A	ENST00000265000	ENSG00000109586	GALNT7	TRUE	TRUE
chr4	173292180	G	A	ENST00000265000	ENSG00000109586	GALNT7	TRUE	TRUE
chr4	173292182	C	A	ENST00000265000	ENSG00000109586	GALNT7	TRUE	TRUE
chr4	173292182	C	G	ENST00000265000	ENSG00000109586	GALNT7	TRUE	TRUE
chr4	173292193	A	T	ENST00000265000	ENSG00000109586	GALNT7	TRUE	TRUE
chr4	173292214	A	T	ENST00000265000	ENSG00000109586	GALNT7	TRUE	TRUE
chr4	173292229	A	T	ENST00000265000	ENSG00000109586	GALNT7	TRUE	TRUE
chr4	173292234	T	A	ENST00000265000	ENSG00000109586	GALNT7	TRUE	TRUE
chr4	173292234	T	G	ENST00000265000	ENSG00000109586	GALNT7	TRUE	TRUE
chr4	173292236	T	A	ENST00000265000	ENSG00000109586	GALNT7	TRUE	TRUE
chr4	173292236	T	G	ENST00000265000	ENSG00000109586	GALNT7	TRUE	TRUE
chr4	173292241	G	T	ENST00000265000	ENSG00000109586	GALNT7	TRUE	TRUE
chr4	173292251	T	A	ENST00000265000	ENSG00000109586	GALNT7	TRUE	TRUE
chr4	173292251	T	G	ENST00000265000	ENSG00000109586	GALNT7	TRUE	TRUE
chr4	173292271	A	T	ENST00000265000	ENSG00000109586	GALNT7	TRUE	TRUE
chr4	173292274	G	T	ENST00000265000	ENSG00000109586	GALNT7	TRUE	TRUE
chr4	173292275	G	A	ENST00000265000	ENSG00000109586	GALNT7	TRUE	FALSE
chr4	173292275	G	C	ENST00000265000	ENSG00000109586	GALNT7	TRUE	FALSE
chr4	173292275	G	T	ENST00000265000	ENSG00000109586	GALNT7	TRUE	FALSE
chr4	173292276	T	A	ENST00000265000	ENSG00000109586	GALNT7	TRUE	FALSE
chr4	173292276	T	C	ENST00000265000	ENSG00000109586	GALNT7	TRUE	FALSE
chr4	173292276	T	G	ENST00000265000	ENSG00000109586	GALNT7	TRUE	FALSE
chr4	173295394	A	C	ENST00000265000	ENSG00000109586	GALNT7	TRUE	FALSE
chr4	173295394	A	G	ENST00000265000	ENSG00000109586	GALNT7	TRUE	FALSE
chr4	173295394	A	T	ENST00000265000	ENSG00000109586	GALNT7	TRUE	FALSE
chr4	173295395	G	A	ENST00000265000	ENSG00000109586	GALNT7	TRUE	FALSE
chr4	173295395	G	C	ENST00000265000	ENSG00000109586	GALNT7	TRUE	FALSE
chr4	173295395	G	T	ENST00000265000	ENSG00000109586	GALNT7	TRUE	FALSE
chr4	173295402	T	A	ENST00000265000	ENSG00000109586	GALNT7	TRUE	TRUE
chr4	173295402	T	G	ENST00000265000	ENSG00000109586	GALNT7	TRUE	TRUE
chr4	173295404	A	T	ENST00000265000	ENSG00000109586	GALNT7	TRUE	TRUE
chr4	173295407	G	T	ENST00000265000	ENSG00000109586	GALNT7	TRUE	TRUE
chr4	173295410	A	T	ENST00000265000	ENSG00000109586	GALNT7	TRUE	TRUE
chr4	173295419	G	T	ENST00000265000	ENSG00000109586	GALNT7	TRUE	TRUE
chr4	173295424	T	A	ENST00000265000	ENSG00000109586	GALNT7	TRUE	TRUE
chr4	173295424	T	G	ENST00000265000	ENSG00000109586	GALNT7	TRUE	TRUE
chr4	173295428	A	T	ENST00000265000	ENSG00000109586	GALNT7	TRUE	TRUE
chr4	173295435	G	A	ENST00000265000	ENSG00000109586	GALNT7	TRUE	TRUE
chr4	173295436	G	A	ENST00000265000	ENSG00000109586	GALNT7	TRUE	TRUE
chr4	173295449	A	T	ENST00000265000	ENSG00000109586	GALNT7	TRUE	TRUE
chr4	173295458	C	T	ENST00000265000	ENSG00000109586	GALNT7	TRUE	TRUE
chr4	173295464	G	T	ENST00000265000	ENSG00000109586	GALNT7	TRUE	TRUE
chr4	173295467	A	T	ENST00000265000	ENSG00000109586	GALNT7	TRUE	TRUE
chr4	173295473	G	T	ENST00000265000	ENSG00000109586	GALNT7	TRUE	TRUE
chr4	173295480	T	A	ENST00000265000	ENSG00000109586	GALNT7	TRUE	TRUE
chr4	173295480	T	G	ENST00000265000	ENSG00000109586	GALNT7	TRUE	TRUE
chr4	173295485	C	T	ENST00000265000	ENSG00000109586	GALNT7	TRUE	TRUE
chr4	173295491	C	T	ENST00000265000	ENSG00000109586	GALNT7	TRUE	TRUE
chr4	173295506	C	T	ENST00000265000	ENSG00000109586	GALNT7	TRUE	TRUE
chr4	173295509	A	T	ENST00000265000	ENSG00000109586	GALNT7	TRUE	TRUE
chr4	173295515	A	T	ENST00000265000	ENSG00000109586	GALNT7	TRUE	TRUE
chr4	173295521	G	T	ENST00000265000	ENSG00000109586	GALNT7	TRUE	TRUE
chr4	173295524	C	T	ENST00000265000	ENSG00000109586	GALNT7	TRUE	TRUE
chr4	173295527	G	A	ENST00000265000	ENSG00000109586	GALNT7	TRUE	FALSE
chr4	173295527	G	C	ENST00000265000	ENSG00000109586	GALNT7	TRUE	FALSE
chr4	173295527	G	T	ENST00000265000	ENSG00000109586	GALNT7	TRUE	FALSE
chr4	173295528	T	A	ENST00000265000	ENSG00000109586	GALNT7	TRUE	TRUE
chr4	173295528	T	C	ENST00000265000	ENSG00000109586	GALNT7	TRUE	FALSE
chr4	173295528	T	G	ENST00000265000	ENSG00000109586	GALNT7	TRUE	FALSE
chr4	173295762	A	C	ENST00000265000	ENSG00000109586	GALNT7	TRUE	FALSE
chr4	173295762	A	G	ENST00000265000	ENSG00000109586	GALNT7	TRUE	FALSE
chr4	173295762	A	T	ENST00000265000	ENSG00000109586	GALNT7	TRUE	FALSE
chr4	173295763	G	A	ENST00000265000	ENSG00000109586	GALNT7	TRUE	FALSE
chr4	173295763	G	C	ENST00000265000	ENSG00000109586	GALNT7	TRUE	FALSE
chr4	173295763	G	T	ENST00000265000	ENSG00000109586	GALNT7	TRUE	FALSE
chr4	173295768	T	A	ENST00000265000	ENSG00000109586	GALNT7	TRUE	TRUE
chr4	173295775	C	A	ENST00000265000	ENSG00000109586	GALNT7	TRUE	TRUE
chr4	173295775	C	G	ENST00000265000	ENSG00000109586	GALNT7	TRUE	TRUE
chr4	173295790	T	A	ENST00000265000	ENSG00000109586	GALNT7	TRUE	TRUE
chr4	173295791	G	T	ENST00000265000	ENSG00000109586	GALNT7	TRUE	TRUE
chr4	173295807	G	A	ENST00000265000	ENSG00000109586	GALNT7	TRUE	TRUE
chr4	173295808	G	A	ENST00000265000	ENSG00000109586	GALNT7	TRUE	TRUE
chr4	173295811	T	A	ENST00000265000	ENSG00000109586	GALNT7	TRUE	TRUE
chr4	173295811	T	G	ENST00000265000	ENSG00000109586	GALNT7	TRUE	TRUE
chr4	173295836	A	T	ENST00000265000	ENSG00000109586	GALNT7	TRUE	TRUE
chr4	173295842	A	T	ENST00000265000	ENSG00000109586	GALNT7	TRUE	TRUE
chr4	173295844	G	A	ENST00000265000	ENSG00000109586	GALNT7	TRUE	FALSE
chr4	173295844	G	C	ENST00000265000	ENSG00000109586	GALNT7	TRUE	FALSE
chr4	173295844	G	T	ENST00000265000	ENSG00000109586	GALNT7	TRUE	FALSE
chr4	173295845	T	A	ENST00000265000	ENSG00000109586	GALNT7	TRUE	FALSE
chr4	173295845	T	C	ENST00000265000	ENSG00000109586	GALNT7	TRUE	FALSE
chr4	173295845	T	G	ENST00000265000	ENSG00000109586	GALNT7	TRUE	FALSE
chr4	173298113	A	C	ENST00000265000	ENSG00000109586	GALNT7	FALSE	FALSE
chr4	173298113	A	G	ENST00000265000	ENSG00000109586	GALNT7	FALSE	FALSE
chr4	173298113	A	T	ENST00000265000	ENSG00000109586	GALNT7	FALSE	FALSE
chr4	173298114	G	A	ENST00000265000	ENSG00000109586	GALNT7	FALSE	FALSE
chr4	173298114	G	C	ENST00000265000	ENSG00000109586	GALNT7	FALSE	FALSE
chr4	173298114	G	T	ENST00000265000	ENSG00000109586	GALNT7	FALSE	FALSE
chr4	173298124	C	A	ENST00000265000	ENSG00000109586	GALNT7	TRUE	TRUE
chr4	173298163	T	A	ENST00000265000	ENSG00000109586	GALNT7	TRUE	TRUE
chr4	173298163	T	G	ENST00000265000	ENSG00000109586	GALNT7	TRUE	TRUE
chr4	173298164	G	T	ENST00000265000	ENSG00000109586	GALNT7	TRUE	TRUE
chr4	173298176	C	T	ENST00000265000	ENSG00000109586	GALNT7	TRUE	TRUE
chr4	173298191	G	T	ENST00000265000	ENSG00000109586	GALNT7	TRUE	TRUE
chr4	173298202	T	A	ENST00000265000	ENSG00000109586	GALNT7	TRUE	TRUE
chr4	173298202	T	G	ENST00000265000	ENSG00000109586	GALNT7	TRUE	TRUE
chr4	173298206	C	T	ENST00000265000	ENSG00000109586	GALNT7	TRUE	TRUE
chr4	173298209	G	T	ENST00000265000	ENSG00000109586	GALNT7	TRUE	TRUE
chr4	173298216	G	A	ENST00000265000	ENSG00000109586	GALNT7	TRUE	TRUE
chr4	173298217	G	A	ENST00000265000	ENSG00000109586	GALNT7	TRUE	TRUE
chr4	173298222	G	A	ENST00000265000	ENSG00000109586	GALNT7	TRUE	TRUE
chr4	173298223	G	A	ENST00000265000	ENSG00000109586	GALNT7	TRUE	TRUE
chr4	173298234	G	A	ENST00000265000	ENSG00000109586	GALNT7	TRUE	TRUE
chr4	173298235	G	A	ENST00000265000	ENSG00000109586	GALNT7	TRUE	TRUE
chr4	173298236	A	T	ENST00000265000	ENSG00000109586	GALNT7	TRUE	TRUE
chr4	173298257	C	T	ENST00000265000	ENSG00000109586	GALNT7	TRUE	TRUE
chr4	173298260	G	T	ENST00000265000	ENSG00000109586	GALNT7	TRUE	TRUE
chr4	173298263	A	T	ENST00000265000	ENSG00000109586	GALNT7	TRUE	TRUE
chr4	173298266	A	T	ENST00000265000	ENSG00000109586	GALNT7	TRUE	TRUE
chr4	173298272	A	T	ENST00000265000	ENSG00000109586	GALNT7
chr4	173298275	A	T	ENST00000265000	ENSG00000109586	GALNT7	TRUE	TRUE
chr4	173298281	A	T	ENST00000265000	ENSG00000109586	GALNT7	TRUE	TRUE
chr4	173298287	G	T	ENST00000265000	ENSG00000109586	GALNT7	TRUE	TRUE
chr4	173298295	T	A	ENST00000265000	ENSG00000109586	GALNT7	TRUE	TRUE
chr4	173298295	T	G	ENST00000265000	ENSG00000109586	GALNT7	TRUE	TRUE
chr4	173298298	G	A	ENST00000265000	ENSG00000109586	GALNT7	FALSE	FALSE
chr4	173298298	G	C	ENST00000265000	ENSG00000109586	GALNT7	FALSE	FALSE
chr4	173298298	G	T	ENST00000265000	ENSG00000109586	GALNT7	FALSE	FALSE
chr4	173298299	T	A	ENST00000265000	ENSG00000109586	GALNT7	FALSE	FALSE
chr4	173298299	T	C	ENST00000265000	ENSG00000109586	GALNT7	FALSE	FALSE
chr4	173298299	T	G	ENST00000265000	ENSG00000109586	GALNT7	FALSE	FALSE
chr4	173302045	A	C	ENST00000265000	ENSG00000109586	GALNT7	TRUE	FALSE
chr4	173302045	A	G	ENST00000265000	ENSG00000109586	GALNT7	TRUE	FALSE
chr4	173302045	A	T	ENST00000265000	ENSG00000109586	GALNT7	TRUE	FALSE
chr4	173302046	G	A	ENST00000265000	ENSG00000109586	GALNT7	TRUE	FALSE
chr4	173302046	G	C	ENST00000265000	ENSG00000109586	GALNT7	TRUE	FALSE
chr4	173302046	G	T	ENST00000265000	ENSG00000109586	GALNT7	TRUE	FALSE
chr4	173302066	G	T	ENST00000265000	ENSG00000109586	GALNT7	TRUE	TRUE
chr4	173302070	T	A	ENST00000265000	ENSG00000109586	GALNT7	TRUE	TRUE
chr4	173302070	T	G	ENST00000265000	ENSG00000109586	GALNT7	TRUE	TRUE
chr4	173302081	G	T	ENST00000265000	ENSG00000109586	GALNT7	TRUE	TRUE
chr4	173302084	C	T	ENST00000265000	ENSG00000109586	GALNT7	TRUE	TRUE
chr4	173302087	G	T	ENST00000265000	ENSG00000109586	GALNT7	TRUE	TRUE
chr4	173302099	G	T	ENST00000265000	ENSG00000109586	GALNT7	TRUE	TRUE
chr4	173302103	T	A	ENST00000265000	ENSG00000109586	GALNT7	TRUE	TRUE
chr4	173302113	T	A	ENST00000265000	ENSG00000109586	GALNT7	TRUE	TRUE
chr4	173302113	T	G	ENST00000265000	ENSG00000109586	GALNT7	TRUE	TRUE
chr4	173302126	C	T	ENST00000265000	ENSG00000109586	GALNT7	TRUE	TRUE
chr4	173302133	G	A	ENST00000265000	ENSG00000109586	GALNT7	TRUE	TRUE
chr4	173302134	G	A	ENST00000265000	ENSG00000109586	GALNT7	TRUE	TRUE
chr4	173302141	G	T	ENST00000265000	ENSG00000109586	GALNT7	TRUE	TRUE
chr4	173302150	G	T	ENST00000265000	ENSG00000109586	GALNT7
chr4	173302157	C	A	ENST00000265000	ENSG00000109586	GALNT7
chr4	173302157	C	G	ENST00000265000	ENSG00000109586	GALNT7
chr4	173302161	C	A	ENST00000265000	ENSG00000109586	GALNT7
chr4	173302161	C	G	ENST00000265000	ENSG00000109586	GALNT7
chr4	173302162	A	T	ENST00000265000	ENSG00000109586	GALNT7
chr4	173302165	G	A	ENST00000265000	ENSG00000109586	GALNT7	TRUE	FALSE
chr4	173302165	G	C	ENST00000265000	ENSG00000109586	GALNT7	TRUE	FALSE
chr4	173302165	G	T	ENST00000265000	ENSG00000109586	GALNT7	TRUE	FALSE
chr4	173302166	T	A	ENST00000265000	ENSG00000109586	GALNT7	TRUE	FALSE
chr4	173302166	T	C	ENST00000265000	ENSG00000109586	GALNT7	TRUE	FALSE
chr4	173302166	T	G	ENST00000265000	ENSG00000109586	GALNT7	TRUE	FALSE
chr4	173303994	A	C	ENST00000265000	ENSG00000109586	GALNT7	TRUE	FALSE
chr4	173303994	A	G	ENST00000265000	ENSG00000109586	GALNT7	TRUE	FALSE
chr4	173303994	A	T	ENST00000265000	ENSG00000109586	GALNT7	TRUE	FALSE
chr4	173303995	G	A	ENST00000265000	ENSG00000109586	GALNT7	TRUE	FALSE
chr4	173303995	G	C	ENST00000265000	ENSG00000109586	GALNT7	TRUE	FALSE
chr4	173303995	G	T	ENST00000265000	ENSG00000109586	GALNT7	TRUE	FALSE
chr4	173304000	G	A	ENST00000265000	ENSG00000109586	GALNT7	TRUE	TRUE
chr4	173304001	G	A	ENST00000265000	ENSG00000109586	GALNT7	TRUE	TRUE
chr4	173304002	C	T	ENST00000265000	ENSG00000109586	GALNT7	TRUE	TRUE
chr4	173304007	T	A	ENST00000265000	ENSG00000109586	GALNT7	TRUE	TRUE
chr4	173304014	A	T	ENST00000265000	ENSG00000109586	GALNT7	TRUE	TRUE
chr4	173304018	T	A	ENST00000265000	ENSG00000109586	GALNT7	TRUE	TRUE
chr4	173304018	T	G	ENST00000265000	ENSG00000109586	GALNT7	TRUE	TRUE
chr4	173304021	T	A	ENST00000265000	ENSG00000109586	GALNT7	TRUE	TRUE
chr4	173304021	T	G	ENST00000265000	ENSG00000109586	GALNT7	TRUE	TRUE
chr4	173304034	T	A	ENST00000265000	ENSG00000109586	GALNT7	TRUE	TRUE
chr4	173304044	G	T	ENST00000265000	ENSG00000109586	GALNT7	TRUE	TRUE
chr4	173304055	C	A	ENST00000265000	ENSG00000109586	GALNT7	TRUE	TRUE
chr4	173304055	C	G	ENST00000265000	ENSG00000109586	GALNT7	TRUE	TRUE
chr4	173304062	G	T	ENST00000265000	ENSG00000109586	GALNT7	TRUE	TRUE
chr4	173304069	G	A	ENST00000265000	ENSG00000109586	GALNT7	TRUE	TRUE
chr4	173304070	G	A	ENST00000265000	ENSG00000109586	GALNT7	TRUE	TRUE
chr4	173304071	C	T	ENST00000265000	ENSG00000109586	GALNT7	TRUE	TRUE
chr4	173304074	G	T	ENST00000265000	ENSG00000109586	GALNT7	TRUE	TRUE
chr4	173304094	T	A	ENST00000265000	ENSG00000109586	GALNT7	TRUE	TRUE
chr4	173304094	T	G	ENST00000265000	ENSG00000109586	GALNT7	TRUE	TRUE
chr4	173304116	A	T	ENST00000265000	ENSG00000109586	GALNT7	TRUE	TRUE
chr4	173304119	G	A	ENST00000265000	ENSG00000109586	GALNT7	TRUE	FALSE
chr4	173304119	G	C	ENST00000265000	ENSG00000109586	GALNT7	TRUE	FALSE
chr4	173304119	G	T	ENST00000265000	ENSG00000109586	GALNT7	TRUE	FALSE
chr4	173304120	T	A	ENST00000265000	ENSG00000109586	GALNT7	TRUE	FALSE
chr4	173304120	T	C	ENST00000265000	ENSG00000109586	GALNT7	FALSE	FALSE
chr4	173304120	T	G	ENST00000265000	ENSG00000109586	GALNT7	TRUE	FALSE
chr4	173313956	A	C	ENST00000265000	ENSG00000109586	GALNT7	TRUE	FALSE
chr4	173313956	A	G	ENST00000265000	ENSG00000109586	GALNT7	TRUE	FALSE
chr4	173313956	A	T	ENST00000265000	ENSG00000109586	GALNT7	TRUE	FALSE
chr4	173313957	G	A	ENST00000265000	ENSG00000109586	GALNT7	TRUE	FALSE
chr4	173313957	G	C	ENST00000265000	ENSG00000109586	GALNT7	TRUE	FALSE
chr4	173313957	G	T	ENST00000265000	ENSG00000109586	GALNT7	TRUE	FALSE
chr4	173313963	T	A	ENST00000265000	ENSG00000109586	GALNT7	TRUE	TRUE
chr4	173313963	T	G	ENST00000265000	ENSG00000109586	GALNT7	TRUE	TRUE
chr4	173313967	A	T	ENST00000265000	ENSG00000109586	GALNT7	TRUE	TRUE
chr4	173313976	G	T	ENST00000265000	ENSG00000109586	GALNT7	TRUE	TRUE
chr4	173313983	G	A	ENST00000265000	ENSG00000109586	GALNT7	TRUE	TRUE
chr4	173313984	G	A	ENST00000265000	ENSG00000109586	GALNT7	TRUE	TRUE
chr4	173313986	G	A	ENST00000265000	ENSG00000109586	GALNT7	TRUE	TRUE
chr4	173313987	G	A	ENST00000265000	ENSG00000109586	GALNT7	TRUE	TRUE
chr4	173313991	G	T	ENST00000265000	ENSG00000109586	GALNT7	TRUE	TRUE
chr4	173313996	T	A	ENST00000265000	ENSG00000109586	GALNT7	TRUE	TRUE
chr4	173313996	T	G	ENST00000265000	ENSG00000109586	GALNT7	TRUE	TRUE
chr4	173313997	A	T	ENST00000265000	ENSG00000109586	GALNT7	TRUE	TRUE
chr4	173314005	C	A	ENST00000265000	ENSG00000109586	GALNT7	TRUE	TRUE
chr4	173314005	C	G	ENST00000265000	ENSG00000109586	GALNT7	TRUE	TRUE
chr4	173314011	T	A	ENST00000265000	ENSG00000109586	GALNT7	TRUE	TRUE
chr4	173314011	T	G	ENST00000265000	ENSG00000109586	GALNT7	TRUE	TRUE
chr4	173314024	G	T	ENST00000265000	ENSG00000109586	GALNT7	TRUE	TRUE
chr4	173314028	C	A	ENST00000265000	ENSG00000109586	GALNT7	TRUE	TRUE
chr4	173314030	C	T	ENST00000265000	ENSG00000109586	GALNT7	TRUE	TRUE
chr4	173314037	T	A	ENST00000265000	ENSG00000109586	GALNT7	TRUE	TRUE
chr4	173314037	T	G	ENST00000265000	ENSG00000109586	GALNT7	TRUE	TRUE
chr4	173314044	T	A	ENST00000265000	ENSG00000109586	GALNT7	TRUE	TRUE
chr4	173314044	T	G	ENST00000265000	ENSG00000109586	GALNT7	TRUE	TRUE
chr4	173314055	C	A	ENST00000265000	ENSG00000109586	GALNT7	TRUE	TRUE
chr4	173314057	G	T	ENST00000265000	ENSG00000109586	GALNT7	TRUE	TRUE
chr4	173314063	A	T	ENST00000265000	ENSG00000109586	GALNT7	TRUE	TRUE
chr4	173314066	A	T	ENST00000265000	ENSG00000109586	GALNT7	TRUE	TRUE
chr4	173314072	C	T	ENST00000265000	ENSG00000109586	GALNT7	TRUE	TRUE
chr4	173314075	G	T	ENST00000265000	ENSG00000109586	GALNT7	TRUE	TRUE
chr4	173314089	C	A	ENST00000265000	ENSG00000109586	GALNT7	TRUE	TRUE
chr4	173314090	A	T	ENST00000265000	ENSG00000109586	GALNT7	TRUE	TRUE
chr4	173314099	A	T	ENST00000265000	ENSG00000109586	GALNT7	TRUE	TRUE
chr4	173314103	G	A	ENST00000265000	ENSG00000109586	GALNT7	TRUE	TRUE
chr4	173314104	G	A	ENST00000265000	ENSG00000109586	GALNT7	TRUE	TRUE
chr4	173314111	G	T	ENST00000265000	ENSG00000109586	GALNT7	TRUE	TRUE
chr4	173314114	G	T	ENST00000265000	ENSG00000109586	GALNT7	TRUE	TRUE
chr4	173314125	T	A	ENST00000265000	ENSG00000109586	GALNT7	TRUE	TRUE
chr4	173314125	T	G	ENST00000265000	ENSG00000109586	GALNT7	TRUE	TRUE
chr4	173314136	C	A	ENST00000265000	ENSG00000109586	GALNT7	TRUE	TRUE
chr4	173314136	C	G	ENST00000265000	ENSG00000109586	GALNT7	TRUE	TRUE
chr4	173314143	C	A	ENST00000265000	ENSG00000109586	GALNT7	TRUE	TRUE
chr4	173314143	C	G	ENST00000265000	ENSG00000109586	GALNT7	TRUE	TRUE
chr4	173314148	T	A	ENST00000265000	ENSG00000109586	GALNT7	TRUE	TRUE
chr4	173314156	A	T	ENST00000265000	ENSG00000109586	GALNT7	TRUE	TRUE
chr4	173314169	G	A	ENST00000265000	ENSG00000109586	GALNT7	TRUE	TRUE
chr4	173314170	G	A	ENST00000265000	ENSG00000109586	GALNT7	TRUE	TRUE
chr4	173314171	G	T	ENST00000265000	ENSG00000109586	GALNT7	TRUE	TRUE
chr4	173314174	G	T	ENST00000265000	ENSG00000109586	GALNT7	TRUE	TRUE
chr4	173314177	G	A	ENST00000265000	ENSG00000109586	GALNT7	TRUE	FALSE
chr4	173314177	G	C	ENST00000265000	ENSG00000109586	GALNT7	TRUE	FALSE
chr4	173314177	G	T	ENST00000265000	ENSG00000109586	GALNT7	TRUE	FALSE
chr4	173314178	T	A	ENST00000265000	ENSG00000109586	GALNT7	TRUE	FALSE
chr4	173314178	T	C	ENST00000265000	ENSG00000109586	GALNT7	TRUE	FALSE
chr4	173314178	T	G	ENST00000265000	ENSG00000109586	GALNT7	TRUE	FALSE
chr4	173317632	A	C	ENST00000265000	ENSG00000109586	GALNT7	TRUE	FALSE
chr4	173317632	A	G	ENST00000265000	ENSG00000109586	GALNT7	TRUE	FALSE
chr4	173317632	A	T	ENST00000265000	ENSG00000109586	GALNT7	TRUE	FALSE
chr4	173317633	G	A	ENST00000265000	ENSG00000109586	GALNT7	TRUE	FALSE
chr4	173317633	G	C	ENST00000265000	ENSG00000109586	GALNT7	TRUE	FALSE
chr4	173317633	G	T	ENST00000265000	ENSG00000109586	GALNT7	TRUE	FALSE
chr4	173317637	A	T	ENST00000265000	ENSG00000109586	GALNT7	TRUE	TRUE
chr4	173317646	G	T	ENST00000265000	ENSG00000109586	GALNT7	TRUE	TRUE
chr4	173317657	C	A	ENST00000265000	ENSG00000109586	GALNT7	TRUE	TRUE
chr4	173317657	C	G	ENST00000265000	ENSG00000109586	GALNT7	TRUE	TRUE
chr4	173317660	C	A	ENST00000265000	ENSG00000109586	GALNT7	TRUE	TRUE
chr4	173317673	G	T	ENST00000265000	ENSG00000109586	GALNT7	TRUE	TRUE
chr4	173317676	A	T	ENST00000265000	ENSG00000109586	GALNT7	TRUE	TRUE
chr4	173317685	G	T	ENST00000265000	ENSG00000109586	GALNT7	TRUE	TRUE
chr4	173317697	G	T	ENST00000265000	ENSG00000109586	GALNT7	TRUE	TRUE
chr4	173317703	G	T	ENST00000265000	ENSG00000109586	GALNT7	TRUE	TRUE
chr4	173317711	C	A	ENST00000265000	ENSG00000109586	GALNT7	TRUE	TRUE
chr4	173317721	G	T	ENST00000265000	ENSG00000109586	GALNT7	TRUE	TRUE
chr4	173317730	C	T	ENST00000265000	ENSG00000109586	GALNT7	TRUE	TRUE
chr4	173317733	G	A	ENST00000265000	ENSG00000109586	GALNT7	TRUE	FALSE
chr4	173317733	G	C	ENST00000265000	ENSG00000109586	GALNT7	TRUE	FALSE
chr4	173317733	G	T	ENST00000265000	ENSG00000109586	GALNT7	TRUE	FALSE
chr4	173317734	T	A	ENST00000265000	ENSG00000109586	GALNT7	TRUE	FALSE
chr4	173317734	T	C	ENST00000265000	ENSG00000109586	GALNT7	TRUE	FALSE
chr4	173317734	T	G	ENST00000265000	ENSG00000109586	GALNT7	TRUE	FALSE
chr4	173318429	A	C	ENST00000265000	ENSG00000109586	GALNT7	TRUE	TRUE
chr4	173318429	A	G	ENST00000265000	ENSG00000109586	GALNT7	TRUE	TRUE
chr4	173318429	A	T	ENST00000265000	ENSG00000109586	GALNT7	TRUE	TRUE
chr4	173318430	G	A	ENST00000265000	ENSG00000109586	GALNT7	TRUE	TRUE
chr4	173318430	G	C	ENST00000265000	ENSG00000109586	GALNT7	TRUE	TRUE
chr4	173318430	G	T	ENST00000265000	ENSG00000109586	GALNT7	TRUE	TRUE
chr4	173318437	A	T	ENST00000265000	ENSG00000109586	GALNT7	TRUE	TRUE
chr4	173318446	G	T	ENST00000265000	ENSG00000109586	GALNT7	TRUE	TRUE
chr4	173318455	C	T	ENST00000265000	ENSG00000109586	GALNT7	TRUE	TRUE
chr4	173318464	C	T	ENST00000265000	ENSG00000109586	GALNT7	TRUE	TRUE
chr4	173318469	T	A	ENST00000265000	ENSG00000109586	GALNT7	TRUE	TRUE
chr4	173318469	T	G	ENST00000265000	ENSG00000109586	GALNT7	TRUE	TRUE
chr4	173318473	C	T	ENST00000265000	ENSG00000109586	GALNT7	TRUE	TRUE
chr4	173318478	T	A	ENST00000265000	ENSG00000109586	GALNT7	TRUE	TRUE
chr4	173318480	T	A	ENST00000265000	ENSG00000109586	GALNT7	TRUE	TRUE
chr4	173318485	A	T	ENST00000265000	ENSG00000109586	GALNT7	TRUE	TRUE
chr4	173318488	G	T	ENST00000265000	ENSG00000109586	GALNT7	TRUE	TRUE
chr4	173318497	G	T	ENST00000265000	ENSG00000109586	GALNT7	TRUE	TRUE
chr4	173318501	C	A	ENST00000265000	ENSG00000109586	GALNT7	TRUE	TRUE
chr4	173318501	C	G	ENST00000265000	ENSG00000109586	GALNT7	TRUE	TRUE
chr4	173318503	A	T	ENST00000265000	ENSG00000109586	GALNT7	TRUE	TRUE
chr4	173318523	T	A	ENST00000265000	ENSG00000109586	GALNT7	FALSE	FALSE
chr4	173318533	G	T	ENST00000265000	ENSG00000109586	GALNT7	FALSE	FALSE
chr4	173318539	A	T	ENST00000265000	ENSG00000109586	GALNT7	FALSE	FALSE
chr4	173318542	G	T	ENST00000265000	ENSG00000109586	GALNT7	FALSE	FALSE
chr4	173318546	G	A	ENST00000265000	ENSG00000109586	GALNT7	FALSE	FALSE
chr4	173318547	G	A	ENST00000265000	ENSG00000109586	GALNT7	FALSE	FALSE
chr4	173318548	C	T	ENST00000265000	ENSG00000109586	GALNT7	FALSE	FALSE
chr4	173318553	C	A	ENST00000265000	ENSG00000109586	GALNT7	FALSE	FALSE
chr4	173318553	C	G	ENST00000265000	ENSG00000109586	GALNT7	FALSE	FALSE
chr4	173318557	A	T	ENST00000265000	ENSG00000109586	GALNT7	FALSE	FALSE
chr4	173318560	G	A	ENST00000265000	ENSG00000109586	GALNT7	TRUE	FALSE
chr4	173318560	G	C	ENST00000265000	ENSG00000109586	GALNT7	TRUE	FALSE
chr4	173318560	G	T	ENST00000265000	ENSG00000109586	GALNT7	TRUE	FALSE
chr4	173318561	T	A	ENST00000265000	ENSG00000109586	GALNT7	TRUE	FALSE
chr4	173318561	T	C	ENST00000265000	ENSG00000109586	GALNT7	TRUE	FALSE
chr4	173318561	T	G	ENST00000265000	ENSG00000109586	GALNT7	TRUE	FALSE
chr4	173321578	A	C	ENST00000265000	ENSG00000109586	GALNT7	TRUE	FALSE
chr4	173321578	A	G	ENST00000265000	ENSG00000109586	GALNT7	TRUE	FALSE
chr4	173321578	A	T	ENST00000265000	ENSG00000109586	GALNT7	TRUE	FALSE
chr4	173321579	G	A	ENST00000265000	ENSG00000109586	GALNT7	TRUE	FALSE
chr4	173321579	G	C	ENST00000265000	ENSG00000109586	GALNT7	TRUE	FALSE
chr4	173321579	G	T	ENST00000265000	ENSG00000109586	GALNT7	TRUE	FALSE
chr4	173321589	A	T	ENST00000265000	ENSG00000109586	GALNT7	FALSE	FALSE
chr4	173321608	C	A	ENST00000265000	ENSG00000109586	GALNT7	FALSE	FALSE
chr4	173321608	C	G	ENST00000265000	ENSG00000109586	GALNT7	FALSE	FALSE
chr4	173321610	G	T	ENST00000265000	ENSG00000109586	GALNT7	FALSE	FALSE
chr4	173321613	A	T	ENST00000265000	ENSG00000109586	GALNT7	FALSE	FALSE
chr4	173321618	T	A	ENST00000265000	ENSG00000109586	GALNT7	FALSE	FALSE
chr4	173321620	T	A	ENST00000265000	ENSG00000109586	GALNT7	FALSE	FALSE
chr4	173321620	T	G	ENST00000265000	ENSG00000109586	GALNT7	FALSE	FALSE
chr4	173321629	C	A	ENST00000265000	ENSG00000109586	GALNT7	FALSE	FALSE
chr4	173321629	C	G	ENST00000265000	ENSG00000109586	GALNT7	FALSE	FALSE
chr4	173321631	G	T	ENST00000265000	ENSG00000109586	GALNT7	FALSE	FALSE
chr4	173321643	C	T	ENST00000265000	ENSG00000109586	GALNT7	FALSE	FALSE
chr4	173321663	T	A	ENST00000265000	ENSG00000109586	GALNT7	FALSE	FALSE
chr4	173321673	A	T	ENST00000265000	ENSG00000109586	GALNT7	FALSE	FALSE
chr4	173321682	C	T	ENST00000265000	ENSG00000109586	GALNT7	FALSE	FALSE
chr4	173321685	A	T	ENST00000265000	ENSG00000109586	GALNT7	FALSE	FALSE
chr4	173321689	G	A	ENST00000265000	ENSG00000109586	GALNT7	FALSE	FALSE
chr4	173321690	G	A	ENST00000265000	ENSG00000109586	GALNT7	FALSE	FALSE
chr4	173321691	G	T	ENST00000265000	ENSG00000109586	GALNT7	FALSE	FALSE
chr4	173332085	C	A	ENST00000296503	ENSG00000164104	HMGB2
chr4	173332088	C	A	ENST00000296503	ENSG00000164104	HMGB2
chr4	173332094	C	A	ENST00000296503	ENSG00000164104	HMGB2
chr4	173332100	C	A	ENST00000296503	ENSG00000164104	HMGB2
chr4	173332103	C	A	ENST00000296503	ENSG00000164104	HMGB2
chr4	173332106	C	A	ENST00000296503	ENSG00000164104	HMGB2
chr4	173332109	C	A	ENST00000296503	ENSG00000164104	HMGB2
chr4	173332115	C	A	ENST00000296503	ENSG00000164104	HMGB2
chr4	173332121	C	A	ENST00000296503	ENSG00000164104	HMGB2
chr4	173332124	C	A	ENST00000296503	ENSG00000164104	HMGB2
chr4	173332127	C	A	ENST00000296503	ENSG00000164104	HMGB2
chr4	173332130	C	A	ENST00000296503	ENSG00000164104	HMGB2
chr4	173332133	C	A	ENST00000296503	ENSG00000164104	HMGB2
chr4	173332136	C	A	ENST00000296503	ENSG00000164104	HMGB2
chr4	173332139	C	A	ENST00000296503	ENSG00000164104	HMGB2
chr4	173332142	C	A	ENST00000296503	ENSG00000164104	HMGB2
chr4	173332148	C	A	ENST00000296503	ENSG00000164104	HMGB2
chr4	173332154	C	A	ENST00000296503	ENSG00000164104	HMGB2
chr4	173332160	T	A	ENST00000296503	ENSG00000164104	HMGB2	FALSE	FALSE
chr4	173332163	T	A	ENST00000296503	ENSG00000164104	HMGB2	FALSE	FALSE
chr4	173332166	T	A	ENST00000296503	ENSG00000164104	HMGB2	FALSE	FALSE
chr4	173332168	G	C	ENST00000296503	ENSG00000164104	HMGB2	FALSE	FALSE
chr4	173332168	G	T	ENST00000296503	ENSG00000164104	HMGB2	FALSE	FALSE
chr4	173332193	T	A	ENST00000296503	ENSG00000164104	HMGB2	FALSE	FALSE
chr4	173332196	T	A	ENST00000296503	ENSG00000164104	HMGB2	FALSE	FALSE
chr4	173332199	C	A	ENST00000296503	ENSG00000164104	HMGB2	FALSE	FALSE
chr4	173332205	C	A	ENST00000296503	ENSG00000164104	HMGB2	FALSE	FALSE
chr4	173332211	T	A	ENST00000296503	ENSG00000164104	HMGB2	FALSE	FALSE
chr4	173332217	T	A	ENST00000296503	ENSG00000164104	HMGB2	FALSE	FALSE
chr4	173332224	A	C	ENST00000296503	ENSG00000164104	HMGB2	FALSE	FALSE
chr4	173332224	A	T	ENST00000296503	ENSG00000164104	HMGB2	FALSE	FALSE
chr4	173332239	C	A	ENST00000296503	ENSG00000164104	HMGB2	TRUE	FALSE
chr4	173332239	C	G	ENST00000296503	ENSG00000164104	HMGB2	TRUE	FALSE
chr4	173332239	C	T	ENST00000296503	ENSG00000164104	HMGB2	TRUE	TRUE
chr4	173332240	T	A	ENST00000296503	ENSG00000164104	HMGB2	TRUE	TRUE
chr4	173332240	T	C	ENST00000296503	ENSG00000164104	HMGB2	TRUE	FALSE
chr4	173332240	T	G	ENST00000296503	ENSG00000164104	HMGB2	TRUE	TRUE
chr4	173332819	A	C	ENST00000296503	ENSG00000164104	HMGB2	TRUE	TRUE
chr4	173332819	A	G	ENST00000296503	ENSG00000164104	HMGB2	TRUE	FALSE
chr4	173332819	A	T	ENST00000296503	ENSG00000164104	HMGB2	TRUE	TRUE
chr4	173332820	C	A	ENST00000296503	ENSG00000164104	HMGB2	TRUE	TRUE
chr4	173332820	C	G	ENST00000296503	ENSG00000164104	HMGB2	TRUE	TRUE
chr4	173332820	C	T	ENST00000296503	ENSG00000164104	HMGB2	TRUE	TRUE
chr4	173332823	T	A	ENST00000296503	ENSG00000164104	HMGB2	FALSE	FALSE
chr4	173332826	C	A	ENST00000296503	ENSG00000164104	HMGB2	FALSE	FALSE
chr4	173332827	A	C	ENST00000296503	ENSG00000164104	HMGB2	FALSE	FALSE
chr4	173332827	A	T	ENST00000296503	ENSG00000164104	HMGB2	FALSE	FALSE
chr4	173332832	T	A	ENST00000296503	ENSG00000164104	HMGB2	FALSE	FALSE
chr4	173332835	C	A	ENST00000296503	ENSG00000164104	HMGB2	FALSE	FALSE
chr4	173332838	T	A	ENST00000296503	ENSG00000164104	HMGB2	FALSE	FALSE
chr4	173332844	T	A	ENST00000296503	ENSG00000164104	HMGB2	FALSE	FALSE
chr4	173332853	T	A	ENST00000296503	ENSG00000164104	HMGB2	FALSE	FALSE
chr4	173332856	G	A	ENST00000296503	ENSG00000164104	HMGB2	FALSE	FALSE
chr4	173332859	C	A	ENST00000296503	ENSG00000164104	HMGB2	FALSE	FALSE
chr4	173332860	A	C	ENST00000296503	ENSG00000164104	HMGB2	FALSE	FALSE
chr4	173332860	A	T	ENST00000296503	ENSG00000164104	HMGB2	FALSE	FALSE
chr4	173332868	G	A	ENST00000296503	ENSG00000164104	HMGB2	FALSE	FALSE
chr4	173332871	T	A	ENST00000296503	ENSG00000164104	HMGB2	FALSE	FALSE
chr4	173332877	T	A	ENST00000296503	ENSG00000164104	HMGB2	TRUE	TRUE
chr4	173332882	G	C	ENST00000296503	ENSG00000164104	HMGB2	TRUE	TRUE
chr4	173332882	G	T	ENST00000296503	ENSG00000164104	HMGB2	TRUE	TRUE
chr4	173332886	G	A	ENST00000296503	ENSG00000164104	HMGB2	TRUE	TRUE
chr4	173332889	C	A	ENST00000296503	ENSG00000164104	HMGB2	TRUE	TRUE
chr4	173332893	C	T	ENST00000296503	ENSG00000164104	HMGB2	TRUE	TRUE
chr4	173332894	C	T	ENST00000296503	ENSG00000164104	HMGB2	TRUE	TRUE
chr4	173332901	C	A	ENST00000296503	ENSG00000164104	HMGB2	TRUE	TRUE
chr4	173332906	A	T	ENST00000296503	ENSG00000164104	HMGB2	TRUE	TRUE
chr4	173332910	T	A	ENST00000296503	ENSG00000164104	HMGB2	TRUE	TRUE
chr4	173332913	T	A	ENST00000296503	ENSG00000164104	HMGB2	TRUE	TRUE
chr4	173332946	C	A	ENST00000296503	ENSG00000164104	HMGB2	TRUE	TRUE
chr4	173332952	T	A	ENST00000296503	ENSG00000164104	HMGB2	TRUE	TRUE
chr4	173332958	T	A	ENST00000296503	ENSG00000164104	HMGB2	TRUE	TRUE
chr4	173332970	C	A	ENST00000296503	ENSG00000164104	HMGB2	TRUE	TRUE
chr4	173332974	G	T	ENST00000296503	ENSG00000164104	HMGB2	TRUE	TRUE
chr4	173332996	C	A	ENST00000296503	ENSG00000164104	HMGB2	TRUE	TRUE
chr4	173332996	C	G	ENST00000296503	ENSG00000164104	HMGB2	TRUE	TRUE
chr4	173332996	C	T	ENST00000296503	ENSG00000164104	HMGB2	TRUE	TRUE
chr4	173332997	T	A	ENST00000296503	ENSG00000164104	HMGB2	TRUE	TRUE
chr4	173332997	T	C	ENST00000296503	ENSG00000164104	HMGB2	TRUE	TRUE
chr4	173332997	T	G	ENST00000296503	ENSG00000164104	HMGB2	TRUE	TRUE
chr4	173333067	A	C	ENST00000296503	ENSG00000164104	HMGB2	TRUE	FALSE
chr4	173333067	A	G	ENST00000296503	ENSG00000164104	HMGB2	TRUE	FALSE
chr4	173333067	A	T	ENST00000296503	ENSG00000164104	HMGB2	TRUE	FALSE
chr4	173333068	C	A	ENST00000296503	ENSG00000164104	HMGB2	TRUE	FALSE
chr4	173333068	C	G	ENST00000296503	ENSG00000164104	HMGB2	TRUE	FALSE
chr4	173333068	C	T	ENST00000296503	ENSG00000164104	HMGB2	TRUE	FALSE
chr4	173333079	T	A	ENST00000296503	ENSG00000164104	HMGB2	TRUE	TRUE
chr4	173333097	T	A	ENST00000296503	ENSG00000164104	HMGB2	TRUE	TRUE
chr4	173333100	T	A	ENST00000296503	ENSG00000164104	HMGB2	TRUE	TRUE
chr4	173333103	T	A	ENST00000296503	ENSG00000164104	HMGB2	TRUE	TRUE
chr4	173333109	T	A	ENST00000296503	ENSG00000164104	HMGB2	TRUE	TRUE
chr4	173333112	T	A	ENST00000296503	ENSG00000164104	HMGB2	TRUE	TRUE
chr4	173333121	T	A	ENST00000296503	ENSG00000164104	HMGB2	TRUE	TRUE
chr4	173333131	G	C	ENST00000296503	ENSG00000164104	HMGB2	TRUE	TRUE
chr4	173333131	G	T	ENST00000296503	ENSG00000164104	HMGB2	TRUE	TRUE
chr4	173333139	T	A	ENST00000296503	ENSG00000164104	HMGB2	TRUE	TRUE
chr4	173333145	C	A	ENST00000296503	ENSG00000164104	HMGB2	TRUE	TRUE
chr4	173333152	A	C	ENST00000296503	ENSG00000164104	HMGB2	TRUE	TRUE
chr4	173333152	A	T	ENST00000296503	ENSG00000164104	HMGB2	TRUE	TRUE
chr4	173333163	T	A	ENST00000296503	ENSG00000164104	HMGB2	TRUE	TRUE
chr4	173333172	T	A	ENST00000296503	ENSG00000164104	HMGB2	TRUE	TRUE
chr4	173333184	C	A	ENST00000296503	ENSG00000164104	HMGB2	TRUE	TRUE
chr4	173333190	T	A	ENST00000296503	ENSG00000164104	HMGB2	TRUE	TRUE
chr4	173333192	G	T	ENST00000296503	ENSG00000164104	HMGB2	TRUE	TRUE
chr4	173333196	T	A	ENST00000296503	ENSG00000164104	HMGB2	TRUE	TRUE
chr4	173333199	C	A	ENST00000296503	ENSG00000164104	HMGB2	TRUE	TRUE
chr4	173333202	T	A	ENST00000296503	ENSG00000164104	HMGB2	TRUE	TRUE
chr4	173333215	C	A	ENST00000296503	ENSG00000164104	HMGB2	TRUE	TRUE
chr4	173333215	C	G	ENST00000296503	ENSG00000164104	HMGB2	TRUE	TRUE
chr4	173333215	C	T	ENST00000296503	ENSG00000164104	HMGB2	TRUE	TRUE
chr4	173333216	T	A	ENST00000296503	ENSG00000164104	HMGB2	TRUE	TRUE
chr4	173333216	T	C	ENST00000296503	ENSG00000164104	HMGB2	TRUE	TRUE
chr4	173333216	T	G	ENST00000296503	ENSG00000164104	HMGB2	TRUE	TRUE
chr4	173333498	A	C	ENST00000296503	ENSG00000164104	HMGB2	TRUE	TRUE
chr4	173333498	A	G	ENST00000296503	ENSG00000164104	HMGB2	TRUE	FALSE
chr4	173333498	A	T	ENST00000296503	ENSG00000164104	HMGB2	TRUE	TRUE
chr4	173333499	C	A	ENST00000296503	ENSG00000164104	HMGB2	TRUE	TRUE
chr4	173333499	C	G	ENST00000296503	ENSG00000164104	HMGB2	TRUE	TRUE
chr4	173333499	C	T	ENST00000296503	ENSG00000164104	HMGB2	TRUE	TRUE
chr4	173333502	T	A	ENST00000296503	ENSG00000164104	HMGB2	TRUE	TRUE
chr4	173333503	C	T	ENST00000296503	ENSG00000164104	HMGB2	TRUE	TRUE
chr4	173333504	C	T	ENST00000296503	ENSG00000164104	HMGB2	TRUE	TRUE
chr4	173333508	T	A	ENST00000296503	ENSG00000164104	HMGB2	TRUE	TRUE
chr4	173333511	C	A	ENST00000296503	ENSG00000164104	HMGB2	TRUE	TRUE
chr4	173333513	G	T	ENST00000296503	ENSG00000164104	HMGB2	TRUE	TRUE
chr4	173333515	A	T	ENST00000296503	ENSG00000164104	HMGB2	TRUE	TRUE
chr4	173333520	T	A	ENST00000296503	ENSG00000164104	HMGB2	TRUE	TRUE
chr4	173333523	T	A	ENST00000296503	ENSG00000164104	HMGB2	TRUE	TRUE
chr4	173333532	C	A	ENST00000296503	ENSG00000164104	HMGB2	TRUE	TRUE
chr4	173333562	T	A	ENST00000296503	ENSG00000164104	HMGB2	TRUE	TRUE
chr4	173333565	T	A	ENST00000296503	ENSG00000164104	HMGB2	TRUE	TRUE
chr4	173333568	T	A	ENST00000296503	ENSG00000164104	HMGB2	TRUE	TRUE
chr4	173333574	C	A	ENST00000296503	ENSG00000164104	HMGB2	TRUE	TRUE
chr4	173333577	C	A	ENST00000296503	ENSG00000164104	HMGB2	TRUE	TRUE
chr4	173333581	G	T	ENST00000296503	ENSG00000164104	HMGB2	TRUE	FALSE
chr4	173333589	G	A	ENST00000296503	ENSG00000164104	HMGB2	TRUE	FALSE
chr4	173333602	G	C	ENST00000296503	ENSG00000164104	HMGB2	FALSE	FALSE
chr4	173333602	G	T	ENST00000296503	ENSG00000164104	HMGB2	FALSE	FALSE
chr4	173333606	G	T	ENST00000296503	ENSG00000164104	HMGB2	FALSE	FALSE
chr4	173333616	T	A	ENST00000296503	ENSG00000164104	HMGB2	FALSE	FALSE
chr4	173333628	T	A	ENST00000296503	ENSG00000164104	HMGB2	FALSE	FALSE
chr4	173333640	C	A	ENST00000296503	ENSG00000164104	HMGB2	FALSE	FALSE
chr4	173333643	T	A	ENST00000296503	ENSG00000164104	HMGB2	FALSE	FALSE
chr4	173333670	C	A	ENST00000296503	ENSG00000164104	HMGB2	TRUE	FALSE
chr4	173333670	C	G	ENST00000296503	ENSG00000164104	HMGB2	TRUE	FALSE
chr4	173333670	C	T	ENST00000296503	ENSG00000164104	HMGB2	TRUE	FALSE
chr4	173333671	T	A	ENST00000296503	ENSG00000164104	HMGB2	TRUE	FALSE
chr4	173333671	T	C	ENST00000296503	ENSG00000164104	HMGB2	TRUE	FALSE
chr4	173333671	T	G	ENST00000296503	ENSG00000164104	HMGB2	TRUE	FALSE
chr4	173334270	G	A	ENST00000296503	ENSG00000164104	HMGB2	FALSE	FALSE
chr4	173334270	G	C	ENST00000296503	ENSG00000164104	HMGB2	FALSE	FALSE
chr4	173334270	G	T	ENST00000296503	ENSG00000164104	HMGB2	FALSE	FALSE
chr4	173334271	C	A	ENST00000296503	ENSG00000164104	HMGB2	TRUE	FALSE
chr4	173334271	C	G	ENST00000296503	ENSG00000164104	HMGB2	TRUE	FALSE
chr4	173334271	C	T	ENST00000296503	ENSG00000164104	HMGB2	TRUE	FALSE
chr4	173371204	G	T	ENST00000296504	ENSG00000164105	SAP30	FALSE	FALSE
chr4	173371274	C	A	ENST00000296504	ENSG00000164105	SAP30
chr4	173371309	G	T	ENST00000296504	ENSG00000164105	SAP30
chr4	173371334	C	A	ENST00000296504	ENSG00000164105	SAP30
chr4	173371334	C	G	ENST00000296504	ENSG00000164105	SAP30
chr4	173371375	C	T	ENST00000296504	ENSG00000164105	SAP30	TRUE	TRUE
chr4	173371383	C	A	ENST00000296504	ENSG00000164105	SAP30	TRUE	TRUE
chr4	173371386	C	A	ENST00000296504	ENSG00000164105	SAP30	TRUE	TRUE
chr4	173371393	G	T	ENST00000296504	ENSG00000164105	SAP30	TRUE	TRUE
chr4	173371402	G	T	ENST00000296504	ENSG00000164105	SAP30	TRUE	TRUE
chr4	173371410	C	A	ENST00000296504	ENSG00000164105	SAP30	TRUE	TRUE
chr4	173371441	A	T	ENST00000296504	ENSG00000164105	SAP30	TRUE	TRUE
chr4	173371450	C	T	ENST00000296504	ENSG00000164105	SAP30	TRUE	TRUE
chr4	173371453	A	T	ENST00000296504	ENSG00000164105	SAP30	TRUE	TRUE
chr4	173371465	C	T	ENST00000296504	ENSG00000164105	SAP30	TRUE	TRUE
chr4	173371468	A	T	ENST00000296504	ENSG00000164105	SAP30	TRUE	TRUE
chr4	173371471	A	T	ENST00000296504	ENSG00000164105	SAP30	TRUE	TRUE
chr4	173371477	A	T	ENST00000296504	ENSG00000164105	SAP30	TRUE	TRUE
chr4	173371483	G	T	ENST00000296504	ENSG00000164105	SAP30	TRUE	TRUE
chr4	173371492	A	T	ENST00000296504	ENSG00000164105	SAP30	TRUE	TRUE
chr4	173371498	G	A	ENST00000296504	ENSG00000164105	SAP30	TRUE	FALSE
chr4	173371498	G	C	ENST00000296504	ENSG00000164105	SAP30	TRUE	FALSE
chr4	173371498	G	T	ENST00000296504	ENSG00000164105	SAP30	TRUE	FALSE
chr4	173371499	T	A	ENST00000296504	ENSG00000164105	SAP30	TRUE	FALSE
chr4	173371499	T	C	ENST00000296504	ENSG00000164105	SAP30	TRUE	FALSE
chr4	173371499	T	G	ENST00000296504	ENSG00000164105	SAP30	TRUE	FALSE
chr4	173373388	A	C	ENST00000296504	ENSG00000164105	SAP30	TRUE	FALSE
chr4	173373388	A	G	ENST00000296504	ENSG00000164105	SAP30	TRUE	FALSE
chr4	173373388	A	T	ENST00000296504	ENSG00000164105	SAP30	TRUE	FALSE
chr4	173373389	G	A	ENST00000296504	ENSG00000164105	SAP30	TRUE	FALSE
chr4	173373389	G	C	ENST00000296504	ENSG00000164105	SAP30	TRUE	FALSE
chr4	173373389	G	T	ENST00000296504	ENSG00000164105	SAP30	TRUE	FALSE
chr4	173373404	C	A	ENST00000296504	ENSG00000164105	SAP30	TRUE	TRUE
chr4	173373404	C	G	ENST00000296504	ENSG00000164105	SAP30	TRUE	TRUE
chr4	173373410	T	A	ENST00000296504	ENSG00000164105	SAP30	TRUE	TRUE
chr4	173373416	T	A	ENST00000296504	ENSG00000164105	SAP30	TRUE	TRUE
chr4	173373416	T	G	ENST00000296504	ENSG00000164105	SAP30	TRUE	TRUE
chr4	173373420	A	T	ENST00000296504	ENSG00000164105	SAP30	TRUE	TRUE
chr4	173373427	T	A	ENST00000296504	ENSG00000164105	SAP30	TRUE	TRUE
chr4	173373427	T	G	ENST00000296504	ENSG00000164105	SAP30	TRUE	TRUE
chr4	173373432	C	T	ENST00000296504	ENSG00000164105	SAP30	TRUE	TRUE
chr4	173373441	C	T	ENST00000296504	ENSG00000164105	SAP30	TRUE	TRUE
chr4	173373447	A	T	ENST00000296504	ENSG00000164105	SAP30	TRUE	TRUE
chr4	173373450	A	T	ENST00000296504	ENSG00000164105	SAP30	TRUE	TRUE
chr4	173373453	A	T	ENST00000296504	ENSG00000164105	SAP30	TRUE	TRUE
chr4	173373456	A	T	ENST00000296504	ENSG00000164105	SAP30	TRUE	TRUE
chr4	173373459	A	T	ENST00000296504	ENSG00000164105	SAP30	TRUE	TRUE
chr4	173373477	G	T	ENST00000296504	ENSG00000164105	SAP30	TRUE	TRUE
chr4	173373487	C	A	ENST00000296504	ENSG00000164105	SAP30	TRUE	TRUE
chr4	173373487	C	G	ENST00000296504	ENSG00000164105	SAP30	TRUE	TRUE
chr4	173373495	C	T	ENST00000296504	ENSG00000164105	SAP30	TRUE	TRUE
chr4	173373513	G	T	ENST00000296504	ENSG00000164105	SAP30	TRUE	TRUE
chr4	173373516	G	A	ENST00000296504	ENSG00000164105	SAP30	TRUE	FALSE
chr4	173373516	G	C	ENST00000296504	ENSG00000164105	SAP30	TRUE	FALSE
chr4	173373516	G	T	ENST00000296504	ENSG00000164105	SAP30	TRUE	FALSE
chr4	173373517	T	A	ENST00000296504	ENSG00000164105	SAP30	TRUE	FALSE
chr4	173373517	T	C	ENST00000296504	ENSG00000164105	SAP30	TRUE	FALSE
chr4	173373517	T	G	ENST00000296504	ENSG00000164105	SAP30	TRUE	FALSE
chr4	173373937	A	C	ENST00000296504	ENSG00000164105	SAP30	TRUE	FALSE
chr4	173373937	A	G	ENST00000296504	ENSG00000164105	SAP30	TRUE	FALSE
chr4	173373937	A	T	ENST00000296504	ENSG00000164105	SAP30	TRUE	FALSE
chr4	173373938	G	A	ENST00000296504	ENSG00000164105	SAP30	TRUE	FALSE
chr4	173373938	G	C	ENST00000296504	ENSG00000164105	SAP30	TRUE	FALSE
chr4	173373938	G	T	ENST00000296504	ENSG00000164105	SAP30	TRUE	FALSE
chr4	173373946	T	A	ENST00000296504	ENSG00000164105	SAP30	TRUE	TRUE
chr4	173373946	T	G	ENST00000296504	ENSG00000164105	SAP30	TRUE	TRUE
chr4	173373950	C	A	ENST00000296504	ENSG00000164105	SAP30	TRUE	TRUE
chr4	173373950	C	G	ENST00000296504	ENSG00000164105	SAP30	TRUE	TRUE
chr4	173373951	C	T	ENST00000296504	ENSG00000164105	SAP30	TRUE	TRUE
chr4	173373955	T	A	ENST00000296504	ENSG00000164105	SAP30	TRUE	TRUE
chr4	173373955	T	G	ENST00000296504	ENSG00000164105	SAP30	TRUE	TRUE
chr4	173373957	C	T	ENST00000296504	ENSG00000164105	SAP30	TRUE	TRUE
chr4	173373975	A	T	ENST00000296504	ENSG00000164105	SAP30	TRUE	TRUE
chr4	173373980	C	A	ENST00000296504	ENSG00000164105	SAP30	TRUE	TRUE
chr4	173373980	C	G	ENST00000296504	ENSG00000164105	SAP30	TRUE	TRUE
chr4	173373981	A	T	ENST00000296504	ENSG00000164105	SAP30	TRUE	TRUE
chr4	173373984	A	T	ENST00000296504	ENSG00000164105	SAP30	TRUE	TRUE
chr4	173373993	A	T	ENST00000296504	ENSG00000164105	SAP30	FALSE	FALSE
chr4	173374005	A	T	ENST00000296504	ENSG00000164105	SAP30	FALSE	FALSE
chr4	173374011	G	T	ENST00000296504	ENSG00000164105	SAP30	FALSE	FALSE
chr4	173374020	A	T	ENST00000296504	ENSG00000164105	SAP30	FALSE	FALSE
chr4	173374026	C	T	ENST00000296504	ENSG00000164105	SAP30	FALSE	FALSE
chr4	173374035	G	T	ENST00000296504	ENSG00000164105	SAP30	FALSE	FALSE
chr4	173374038	G	A	ENST00000296504	ENSG00000164105	SAP30	TRUE	TRUE
chr4	173374038	G	C	ENST00000296504	ENSG00000164105	SAP30	TRUE	TRUE
chr4	173374038	G	T	ENST00000296504	ENSG00000164105	SAP30	TRUE	TRUE
chr4	173374039	T	A	ENST00000296504	ENSG00000164105	SAP30	TRUE	TRUE
chr4	173374039	T	C	ENST00000296504	ENSG00000164105	SAP30	TRUE	FALSE
chr4	173374039	T	G	ENST00000296504	ENSG00000164105	SAP30	TRUE	TRUE
chr4	173377203	A	C	ENST00000296504	ENSG00000164105	SAP30	TRUE	FALSE
chr4	173377203	A	G	ENST00000296504	ENSG00000164105	SAP30	TRUE	FALSE
chr4	173377203	A	T	ENST00000296504	ENSG00000164105	SAP30	TRUE	FALSE
chr4	173377204	G	A	ENST00000296504	ENSG00000164105	SAP30	TRUE	FALSE
chr4	173377204	G	C	ENST00000296504	ENSG00000164105	SAP30	TRUE	FALSE
chr4	173377204	G	T	ENST00000296504	ENSG00000164105	SAP30	TRUE	FALSE
chr4	173377216	C	A	ENST00000296504	ENSG00000164105	SAP30	FALSE	FALSE
chr4	173377241	G	T	ENST00000296504	ENSG00000164105	SAP30	FALSE	FALSE
chr4	173377244	A	T	ENST00000296504	ENSG00000164105	SAP30	FALSE	FALSE
chr4	173377254	T	A	ENST00000296504	ENSG00000164105	SAP30	FALSE	FALSE
chr4	173377254	T	G	ENST00000296504	ENSG00000164105	SAP30	FALSE	FALSE
chr4	173377261	T	A	ENST00000296504	ENSG00000164105	SAP30	FALSE	FALSE
chr4	173377261	T	G	ENST00000296504	ENSG00000164105	SAP30	FALSE	FALSE
chr4	173377270	C	A	ENST00000296504	ENSG00000164105	SAP30	FALSE	FALSE
chr4	173377270	C	G	ENST00000296504	ENSG00000164105	SAP30	FALSE	FALSE
chr4	173377272	C	A	ENST00000296504	ENSG00000164105	SAP30	FALSE	FALSE
chr4	173377272	C	G	ENST00000296504	ENSG00000164105	SAP30	FALSE	FALSE
chr4	173377277	A	T	ENST00000296504	ENSG00000164105	SAP30	FALSE	FALSE
chr4	173377286	A	T	ENST00000296504	ENSG00000164105	SAP30	FALSE	FALSE
chr4	173377292	A	T	ENST00000296504	ENSG00000164105	SAP30	FALSE	FALSE
chr4	173377296	C	A	ENST00000296504	ENSG00000164105	SAP30	FALSE	FALSE
chr4	173377296	C	G	ENST00000296504	ENSG00000164105	SAP30	FALSE	FALSE
chr4	173377304	A	T	ENST00000296504	ENSG00000164105	SAP30	FALSE	FALSE
chr4	173388346	G	A	ENST00000296506	ENSG00000164106	SCRG1	FALSE	FALSE
chr4	173388353	G	T	ENST00000296506	ENSG00000164106	SCRG1	FALSE	FALSE
chr4	173388376	T	A	ENST00000296506	ENSG00000164106	SCRG1	FALSE	FALSE
chr4	173388382	C	A	ENST00000296506	ENSG00000164106	SCRG1	FALSE	FALSE
chr4	173388396	C	A	ENST00000296506	ENSG00000164106	SCRG1	TRUE	FALSE
chr4	173388396	C	G	ENST00000296506	ENSG00000164106	SCRG1	TRUE	FALSE
chr4	173388396	C	T	ENST00000296506	ENSG00000164106	SCRG1	TRUE	FALSE
chr4	173388397	T	A	ENST00000296506	ENSG00000164106	SCRG1	TRUE	FALSE
chr4	173388397	T	C	ENST00000296506	ENSG00000164106	SCRG1	TRUE	FALSE
chr4	173388397	T	G	ENST00000296506	ENSG00000164106	SCRG1	TRUE	FALSE
chr4	173391171	A	C	ENST00000296506	ENSG00000164106	SCRG1	TRUE	FALSE
chr4	173391171	A	G	ENST00000296506	ENSG00000164106	SCRG1	TRUE	FALSE
chr4	173391171	A	T	ENST00000296506	ENSG00000164106	SCRG1	TRUE	FALSE
chr4	173391172	C	A	ENST00000296506	ENSG00000164106	SCRG1	TRUE	FALSE
chr4	173391172	C	G	ENST00000296506	ENSG00000164106	SCRG1	TRUE	FALSE
chr4	173391172	C	T	ENST00000296506	ENSG00000164106	SCRG1	TRUE	FALSE
chr4	173391174	T	A	ENST00000296506	ENSG00000164106	SCRG1	FALSE	FALSE
chr4	173391178	G	T	ENST00000296506	ENSG00000164106	SCRG1	FALSE	FALSE
chr4	173391181	G	T	ENST00000296506	ENSG00000164106	SCRG1	FALSE	FALSE
chr4	173391188	A	T	ENST00000296506	ENSG00000164106	SCRG1	FALSE	FALSE
chr4	173391192	C	A	ENST00000296506	ENSG00000164106	SCRG1	FALSE	FALSE
chr4	173391202	G	T	ENST00000296506	ENSG00000164106	SCRG1	FALSE	FALSE
chr4	173391205	G	C	ENST00000296506	ENSG00000164106	SCRG1	FALSE	FALSE
chr4	173391205	G	T	ENST00000296506	ENSG00000164106	SCRG1	FALSE	FALSE
chr4	173391208	A	T	ENST00000296506	ENSG00000164106	SCRG1	FALSE	FALSE
chr4	173391219	C	A	ENST00000296506	ENSG00000164106	SCRG1	FALSE	FALSE
chr4	173391220	A	T	ENST00000296506	ENSG00000164106	SCRG1	FALSE	FALSE
chr4	173391225	C	A	ENST00000296506	ENSG00000164106	SCRG1	TRUE	TRUE
chr4	173391228	T	A	ENST00000296506	ENSG00000164106	SCRG1	TRUE	TRUE
chr4	173391235	C	T	ENST00000296506	ENSG00000164106	SCRG1	TRUE	TRUE
chr4	173391236	C	T	ENST00000296506	ENSG00000164106	SCRG1	TRUE	TRUE
chr4	173391249	G	A	ENST00000296506	ENSG00000164106	SCRG1	TRUE	TRUE
chr4	173391267	G	A	ENST00000296506	ENSG00000164106	SCRG1	TRUE	TRUE
chr4	173391285	C	A	ENST00000296506	ENSG00000164106	SCRG1	TRUE	TRUE
chr4	173391288	C	A	ENST00000296506	ENSG00000164106	SCRG1	TRUE	TRUE
chr4	173391301	A	T	ENST00000296506	ENSG00000164106	SCRG1	TRUE	TRUE
chr4	173391315	T	A	ENST00000296506	ENSG00000164106	SCRG1	TRUE	TRUE
chr4	173391324	T	A	ENST00000296506	ENSG00000164106	SCRG1	TRUE	TRUE
chr4	173391327	T	A	ENST00000296506	ENSG00000164106	SCRG1	TRUE	TRUE
chr4	173391328	G	C	ENST00000296506	ENSG00000164106	SCRG1	TRUE	TRUE
chr4	173391328	G	T	ENST00000296506	ENSG00000164106	SCRG1	TRUE	TRUE
chr4	173391331	G	T	ENST00000296506	ENSG00000164106	SCRG1	TRUE	TRUE
chr4	173391360	G	A	ENST00000296506	ENSG00000164106	SCRG1	TRUE	FALSE
chr4	173391366	C	A	ENST00000296506	ENSG00000164106	SCRG1	FALSE	FALSE
chr4	173391374	A	T	ENST00000296506	ENSG00000164106	SCRG1	FALSE	FALSE
chr4	173391411	T	A	ENST00000296506	ENSG00000164106	SCRG1	FALSE	FALSE
chr4	173391429	C	A	ENST00000296506	ENSG00000164106	SCRG1	TRUE	FALSE
chr4	173391429	C	G	ENST00000296506	ENSG00000164106	SCRG1	TRUE	FALSE
chr4	173391429	C	T	ENST00000296506	ENSG00000164106	SCRG1	TRUE	FALSE
chr4	173391430	T	A	ENST00000296506	ENSG00000164106	SCRG1	TRUE	FALSE
chr4	173391430	T	C	ENST00000296506	ENSG00000164106	SCRG1	TRUE	FALSE
chr4	173391430	T	G	ENST00000296506	ENSG00000164106	SCRG1	TRUE	FALSE
chr4	173399066	A	C	ENST00000296506	ENSG00000164106	SCRG1	TRUE	FALSE
chr4	173399066	A	G	ENST00000296506	ENSG00000164106	SCRG1	FALSE	FALSE
chr4	173399066	A	T	ENST00000296506	ENSG00000164106	SCRG1	TRUE	FALSE
chr4	173399067	C	A	ENST00000296506	ENSG00000164106	SCRG1	TRUE	FALSE
chr4	173399067	C	G	ENST00000296506	ENSG00000164106	SCRG1	TRUE	FALSE
chr4	173399067	C	T	ENST00000296506	ENSG00000164106	SCRG1	TRUE	FALSE
chr4	173527282	G	A	ENST00000359562	ENSG00000164107	HAND2	FALSE	FALSE
chr4	173527285	T	A	ENST00000359562	ENSG00000164107	HAND2	FALSE	FALSE
chr4	173527291	C	A	ENST00000359562	ENSG00000164107	HAND2	FALSE	FALSE
chr4	173527298	C	T	ENST00000359562	ENSG00000164107	HAND2	FALSE	FALSE
chr4	173527299	C	T	ENST00000359562	ENSG00000164107	HAND2	FALSE	FALSE
chr4	173527309	G	A	ENST00000359562	ENSG00000164107	HAND2	FALSE	FALSE
chr4	173527313	C	T	ENST00000359562	ENSG00000164107	HAND2	FALSE	FALSE
chr4	173527314	C	T	ENST00000359562	ENSG00000164107	HAND2	FALSE	FALSE
chr4	173527330	T	A	ENST00000359562	ENSG00000164107	HAND2	FALSE	FALSE
chr4	173527336	T	A	ENST00000359562	ENSG00000164107	HAND2	FALSE	FALSE
chr4	173527339	T	A	ENST00000359562	ENSG00000164107	HAND2	FALSE	FALSE
chr4	173527363	T	A	ENST00000359562	ENSG00000164107	HAND2	FALSE	FALSE
chr4	173527365	A	T	ENST00000359562	ENSG00000164107	HAND2	FALSE	FALSE
chr4	173527372	C	A	ENST00000359562	ENSG00000164107	HAND2	FALSE	FALSE
chr4	173527376	C	A	ENST00000359562	ENSG00000164107	HAND2	TRUE	FALSE
chr4	173527376	C	G	ENST00000359562	ENSG00000164107	HAND2	TRUE	FALSE
chr4	173527376	C	T	ENST00000359562	ENSG00000164107	HAND2	TRUE	FALSE
chr4	173527377	T	A	ENST00000359562	ENSG00000164107	HAND2	TRUE	FALSE
chr4	173527377	T	C	ENST00000359562	ENSG00000164107	HAND2	TRUE	FALSE
chr4	173527377	T	G	ENST00000359562	ENSG00000164107	HAND2	TRUE	FALSE
chr4	173528733	A	C	ENST00000359562	ENSG00000164107	HAND2	TRUE	FALSE
chr4	173528733	A	G	ENST00000359562	ENSG00000164107	HAND2	FALSE	FALSE
chr4	173528733	A	T	ENST00000359562	ENSG00000164107	HAND2	TRUE	FALSE
chr4	173528734	C	A	ENST00000359562	ENSG00000164107	HAND2	TRUE	FALSE
chr4	173528734	C	G	ENST00000359562	ENSG00000164107	HAND2	TRUE	FALSE
chr4	173528734	C	T	ENST00000359562	ENSG00000164107	HAND2	TRUE	FALSE
chr4	173528740	C	A	ENST00000359562	ENSG00000164107	HAND2	FALSE	FALSE
chr4	173528743	T	A	ENST00000359562	ENSG00000164107	HAND2	FALSE	FALSE
chr4	173528746	T	A	ENST00000359562	ENSG00000164107	HAND2	FALSE	FALSE
chr4	173528752	T	A	ENST00000359562	ENSG00000164107	HAND2	FALSE	FALSE
chr4	173528755	C	A	ENST00000359562	ENSG00000164107	HAND2	FALSE	FALSE
chr4	173528758	C	A	ENST00000359562	ENSG00000164107	HAND2	FALSE	FALSE
chr4	173528761	T	A	ENST00000359562	ENSG00000164107	HAND2	FALSE	FALSE
chr4	173528773	T	A	ENST00000359562	ENSG00000164107	HAND2	FALSE	FALSE
chr4	173528776	T	A	ENST00000359562	ENSG00000164107	HAND2	FALSE	FALSE
chr4	173528782	C	A	ENST00000359562	ENSG00000164107	HAND2	FALSE	FALSE
chr4	173528788	T	A	ENST00000359562	ENSG00000164107	HAND2	TRUE	TRUE
chr4	173528797	C	A	ENST00000359562	ENSG00000164107	HAND2	TRUE	TRUE
chr4	173528803	C	A	ENST00000359562	ENSG00000164107	HAND2	TRUE	TRUE
chr4	173528812	G	A	ENST00000359562	ENSG00000164107	HAND2	TRUE	TRUE
chr4	173528821	T	A	ENST00000359562	ENSG00000164107	HAND2	TRUE	TRUE
chr4	173528840	G	C	ENST00000359562	ENSG00000164107	HAND2	TRUE	TRUE
chr4	173528840	G	T	ENST00000359562	ENSG00000164107	HAND2	TRUE	TRUE
chr4	173528849	G	C	ENST00000359562	ENSG00000164107	HAND2	TRUE	TRUE
chr4	173528849	G	T	ENST00000359562	ENSG00000164107	HAND2	TRUE	TRUE
chr4	173528875	T	A	ENST00000359562	ENSG00000164107	HAND2	TRUE	TRUE
chr4	173528881	T	A	ENST00000359562	ENSG00000164107	HAND2	TRUE	TRUE
chr4	173528890	T	A	ENST00000359562	ENSG00000164107	HAND2	TRUE	TRUE
chr4	173528915	G	T	ENST00000359562	ENSG00000164107	HAND2	TRUE	TRUE
chr4	173528920	C	A	ENST00000359562	ENSG00000164107	HAND2	TRUE	TRUE
chr4	173528929	C	A	ENST00000359562	ENSG00000164107	HAND2	TRUE	TRUE
chr4	173528953	G	A	ENST00000359562	ENSG00000164107	HAND2	TRUE	TRUE
chr4	173528968	C	A	ENST00000359562	ENSG00000164107	HAND2	TRUE	TRUE
chr4	173528971	T	A	ENST00000359562	ENSG00000164107	HAND2	TRUE	TRUE
chr4	173528989	G	A	ENST00000359562	ENSG00000164107	HAND2	TRUE	TRUE
chr4	173528995	T	A	ENST00000359562	ENSG00000164107	HAND2	TRUE	TRUE
chr4	173529050	G	C	ENST00000359562	ENSG00000164107	HAND2	TRUE	TRUE
chr4	173529050	G	T	ENST00000359562	ENSG00000164107	HAND2	TRUE	TRUE
chr4	173529086	A	C	ENST00000359562	ENSG00000164107	HAND2	TRUE	TRUE
chr4	173529086	A	T	ENST00000359562	ENSG00000164107	HAND2	TRUE	TRUE
chr4	173529091	C	A	ENST00000359562	ENSG00000164107	HAND2	TRUE	TRUE
chr4	173529098	G	C	ENST00000359562	ENSG00000164107	HAND2	TRUE	TRUE
chr4	173529098	G	T	ENST00000359562	ENSG00000164107	HAND2	TRUE	TRUE
chr4	173529116	G	C	ENST00000359562	ENSG00000164107	HAND2	TRUE	TRUE
chr4	173529116	G	T	ENST00000359562	ENSG00000164107	HAND2	TRUE	TRUE
chr4	173529129	G	T	ENST00000359562	ENSG00000164107	HAND2	TRUE	TRUE
chr4	173529136	C	A	ENST00000359562	ENSG00000164107	HAND2	TRUE	TRUE
chr4	173529152	C	T	ENST00000359562	ENSG00000164107	HAND2	TRUE	TRUE
chr4	173529153	C	T	ENST00000359562	ENSG00000164107	HAND2	TRUE	TRUE
chr4	173529164	G	C	ENST00000359562	ENSG00000164107	HAND2	TRUE	TRUE
chr4	173529164	G	T	ENST00000359562	ENSG00000164107	HAND2	TRUE	TRUE
chr4	173529175	C	A	ENST00000359562	ENSG00000164107	HAND2
chr4	173529178	C	A	ENST00000359562	ENSG00000164107	HAND2
chr4	173529185	G	T	ENST00000359562	ENSG00000164107	HAND2
chr4	173529236	G	C	ENST00000359562	ENSG00000164107	HAND2		FALSE
chr4	173529236	G	T	ENST00000359562	ENSG00000164107	HAND2		FALSE
chr4	173529244	C	A	ENST00000359562	ENSG00000164107	HAND2	FALSE	FALSE
chr4	174237436	G	C	ENST00000393674	ENSG00000164117	FBXO8	FALSE	FALSE
chr4	174237436	G	T	ENST00000393674	ENSG00000164117	FBXO8	FALSE	FALSE
chr4	174237448	A	C	ENST00000393674	ENSG00000164117	FBXO8	FALSE	FALSE
chr4	174237448	A	T	ENST00000393674	ENSG00000164117	FBXO8	FALSE	FALSE
chr4	174237471	C	A	ENST00000393674	ENSG00000164117	FBXO8	FALSE	FALSE
chr4	174237483	G	A	ENST00000393674	ENSG00000164117	FBXO8	FALSE	FALSE
chr4	174237504	G	A	ENST00000393674	ENSG00000164117	FBXO8	FALSE	FALSE
chr4	174237513	C	A	ENST00000393674	ENSG00000164117	FBXO8	FALSE	FALSE
chr4	174237519	T	A	ENST00000393674	ENSG00000164117	FBXO8	FALSE	FALSE
chr4	174237521	G	C	ENST00000393674	ENSG00000164117	FBXO8	FALSE	FALSE
chr4	174237521	G	T	ENST00000393674	ENSG00000164117	FBXO8	FALSE	FALSE
chr4	174237528	T	A	ENST00000393674	ENSG00000164117	FBXO8	FALSE	FALSE
chr4	174237534	T	A	ENST00000393674	ENSG00000164117	FBXO8	FALSE	FALSE
chr4	174237572	A	T	ENST00000393674	ENSG00000164117	FBXO8	FALSE	FALSE
chr4	174237577	G	C	ENST00000393674	ENSG00000164117	FBXO8	FALSE	FALSE
chr4	174237577	G	T	ENST00000393674	ENSG00000164117	FBXO8	FALSE	FALSE
chr4	174237580	G	T	ENST00000393674	ENSG00000164117	FBXO8	FALSE	FALSE
chr4	174237589	A	C	ENST00000393674	ENSG00000164117	FBXO8	FALSE	FALSE
chr4	174237589	A	T	ENST00000393674	ENSG00000164117	FBXO8	FALSE	FALSE
chr4	174237600	C	A	ENST00000393674	ENSG00000164117	FBXO8	TRUE	FALSE
chr4	174237600	C	G	ENST00000393674	ENSG00000164117	FBXO8	TRUE	FALSE
chr4	174237600	C	T	ENST00000393674	ENSG00000164117	FBXO8	TRUE	FALSE
chr4	174237601	T	A	ENST00000393674	ENSG00000164117	FBXO8	TRUE	FALSE
chr4	174237601	T	C	ENST00000393674	ENSG00000164117	FBXO8	TRUE	FALSE
chr4	174237601	T	G	ENST00000393674	ENSG00000164117	FBXO8	TRUE	FALSE
chr4	174238992	A	C	ENST00000393674	ENSG00000164117	FBXO8	TRUE	FALSE
chr4	174238992	A	G	ENST00000393674	ENSG00000164117	FBXO8	TRUE	FALSE
chr4	174238992	A	T	ENST00000393674	ENSG00000164117	FBXO8	TRUE	FALSE
chr4	174238993	C	A	ENST00000393674	ENSG00000164117	FBXO8	TRUE	FALSE
chr4	174238993	C	G	ENST00000393674	ENSG00000164117	FBXO8	TRUE	FALSE
chr4	174238993	C	T	ENST00000393674	ENSG00000164117	FBXO8	TRUE	FALSE
chr4	174239012	C	A	ENST00000393674	ENSG00000164117	FBXO8	FALSE	FALSE
chr4	174239015	G	A	ENST00000393674	ENSG00000164117	FBXO8	FALSE	FALSE
chr4	174239020	A	C	ENST00000393674	ENSG00000164117	FBXO8	FALSE	FALSE
chr4	174239020	A	T	ENST00000393674	ENSG00000164117	FBXO8	FALSE	FALSE
chr4	174239031	G	T	ENST00000393674	ENSG00000164117	FBXO8	FALSE	FALSE
chr4	174239037	A	T	ENST00000393674	ENSG00000164117	FBXO8	FALSE	FALSE
chr4	174239045	T	A	ENST00000393674	ENSG00000164117	FBXO8	TRUE	TRUE
chr4	174239050	G	C	ENST00000393674	ENSG00000164117	FBXO8	TRUE	TRUE
chr4	174239050	G	T	ENST00000393674	ENSG00000164117	FBXO8	TRUE	TRUE
chr4	174239057	T	A	ENST00000393674	ENSG00000164117	FBXO8	TRUE	TRUE
chr4	174239072	C	A	ENST00000393674	ENSG00000164117	FBXO8	TRUE	TRUE
chr4	174239076	A	C	ENST00000393674	ENSG00000164117	FBXO8	TRUE	TRUE
chr4	174239076	A	T	ENST00000393674	ENSG00000164117	FBXO8	TRUE	TRUE
chr4	174239081	C	A	ENST00000393674	ENSG00000164117	FBXO8	TRUE	TRUE
chr4	174239084	C	A	ENST00000393674	ENSG00000164117	FBXO8	TRUE	TRUE
chr4	174239090	C	A	ENST00000393674	ENSG00000164117	FBXO8	TRUE	TRUE
chr4	174239093	C	A	ENST00000393674	ENSG00000164117	FBXO8	TRUE	TRUE
chr4	174239120	C	A	ENST00000393674	ENSG00000164117	FBXO8	TRUE	TRUE
chr4	174239123	T	A	ENST00000393674	ENSG00000164117	FBXO8
chr4	174239137	A	T	ENST00000393674	ENSG00000164117	FBXO8	TRUE	TRUE
chr4	174239144	G	A	ENST00000393674	ENSG00000164117	FBXO8	TRUE	TRUE
chr4	174239150	T	A	ENST00000393674	ENSG00000164117	FBXO8	TRUE	TRUE
chr4	174239161	A	T	ENST00000393674	ENSG00000164117	FBXO8	TRUE	TRUE
chr4	174239179	A	T	ENST00000393674	ENSG00000164117	FBXO8	TRUE	TRUE
chr4	174239189	T	A	ENST00000393674	ENSG00000164117	FBXO8	TRUE	TRUE
chr4	174239191	C	A	ENST00000393674	ENSG00000164117	FBXO8	TRUE	FALSE
chr4	174239191	C	G	ENST00000393674	ENSG00000164117	FBXO8	TRUE	FALSE
chr4	174239191	C	T	ENST00000393674	ENSG00000164117	FBXO8	TRUE	FALSE
chr4	174239192	T	A	ENST00000393674	ENSG00000164117	FBXO8	TRUE	FALSE
chr4	174239192	T	C	ENST00000393674	ENSG00000164117	FBXO8	TRUE	FALSE
chr4	174239192	T	G	ENST00000393674	ENSG00000164117	FBXO8	TRUE	FALSE
chr4	174241098	A	C	ENST00000393674	ENSG00000164117	FBXO8	TRUE	FALSE
chr4	174241098	A	G	ENST00000393674	ENSG00000164117	FBXO8	TRUE	FALSE
chr4	174241098	A	T	ENST00000393674	ENSG00000164117	FBXO8	TRUE	FALSE
chr4	174241099	C	A	ENST00000393674	ENSG00000164117	FBXO8	TRUE	FALSE
chr4	174241099	C	G	ENST00000393674	ENSG00000164117	FBXO8	TRUE	FALSE
chr4	174241099	C	T	ENST00000393674	ENSG00000164117	FBXO8	TRUE	FALSE
chr4	174241104	C	A	ENST00000393674	ENSG00000164117	FBXO8	TRUE	TRUE
chr4	174241111	A	C	ENST00000393674	ENSG00000164117	FBXO8	TRUE	TRUE
chr4	174241111	A	T	ENST00000393674	ENSG00000164117	FBXO8	TRUE	TRUE
chr4	174241119	T	A	ENST00000393674	ENSG00000164117	FBXO8	TRUE	TRUE
chr4	174241125	T	A	ENST00000393674	ENSG00000164117	FBXO8	TRUE	TRUE
chr4	174241128	T	A	ENST00000393674	ENSG00000164117	FBXO8	TRUE	TRUE
chr4	174241129	C	T	ENST00000393674	ENSG00000164117	FBXO8	TRUE	TRUE
chr4	174241130	C	T	ENST00000393674	ENSG00000164117	FBXO8	TRUE	TRUE
chr4	174241143	T	A	ENST00000393674	ENSG00000164117	FBXO8	TRUE	TRUE
chr4	174241147	A	T	ENST00000393674	ENSG00000164117	FBXO8	TRUE	TRUE
chr4	174241161	T	A	ENST00000393674	ENSG00000164117	FBXO8	TRUE	TRUE
chr4	174241170	C	A	ENST00000393674	ENSG00000164117	FBXO8	TRUE	TRUE
chr4	174241173	T	A	ENST00000393674	ENSG00000164117	FBXO8	TRUE	TRUE
chr4	174241178	G	T	ENST00000393674	ENSG00000164117	FBXO8	TRUE	TRUE
chr4	174241197	T	A	ENST00000393674	ENSG00000164117	FBXO8	TRUE	TRUE
chr4	174241207	G	C	ENST00000393674	ENSG00000164117	FBXO8	TRUE	TRUE
chr4	174241207	G	T	ENST00000393674	ENSG00000164117	FBXO8	TRUE	TRUE
chr4	174241218	C	A	ENST00000393674	ENSG00000164117	FBXO8	TRUE	TRUE
chr4	174241219	C	A	ENST00000393674	ENSG00000164117	FBXO8	TRUE	FALSE
chr4	174241219	C	G	ENST00000393674	ENSG00000164117	FBXO8	TRUE	FALSE
chr4	174241219	C	T	ENST00000393674	ENSG00000164117	FBXO8	TRUE	FALSE
chr4	174241220	T	A	ENST00000393674	ENSG00000164117	FBXO8	TRUE	FALSE
chr4	174241220	T	C	ENST00000393674	ENSG00000164117	FBXO8	TRUE	FALSE
chr4	174241220	T	G	ENST00000393674	ENSG00000164117	FBXO8	TRUE	FALSE
chr4	174259697	A	C	ENST00000393674	ENSG00000164117	FBXO8	TRUE	FALSE
chr4	174259697	A	G	ENST00000393674	ENSG00000164117	FBXO8	TRUE	FALSE
chr4	174259697	A	T	ENST00000393674	ENSG00000164117	FBXO8	TRUE	FALSE
chr4	174259698	C	A	ENST00000393674	ENSG00000164117	FBXO8	TRUE	FALSE
chr4	174259698	C	G	ENST00000393674	ENSG00000164117	FBXO8	TRUE	FALSE
chr4	174259698	C	T	ENST00000393674	ENSG00000164117	FBXO8	TRUE	FALSE
chr4	174259701	C	A	ENST00000393674	ENSG00000164117	FBXO8	TRUE	TRUE
chr4	174259734	C	A	ENST00000393674	ENSG00000164117	FBXO8	TRUE	TRUE
chr4	174259743	G	A	ENST00000393674	ENSG00000164117	FBXO8	TRUE	TRUE
chr4	174259747	A	C	ENST00000393674	ENSG00000164117	FBXO8	TRUE	TRUE
chr4	174259747	A	T	ENST00000393674	ENSG00000164117	FBXO8	TRUE	TRUE
chr4	174259751	A	T	ENST00000393674	ENSG00000164117	FBXO8	TRUE	TRUE
chr4	174259755	T	A	ENST00000393674	ENSG00000164117	FBXO8	TRUE	TRUE
chr4	174259758	T	A	ENST00000393674	ENSG00000164117	FBXO8	TRUE	TRUE
chr4	174259770	C	A	ENST00000393674	ENSG00000164117	FBXO8	TRUE	TRUE
chr4	174259772	A	C	ENST00000393674	ENSG00000164117	FBXO8	TRUE	TRUE
chr4	174259772	A	T	ENST00000393674	ENSG00000164117	FBXO8	TRUE	TRUE
chr4	174259785	T	A	ENST00000393674	ENSG00000164117	FBXO8	TRUE	TRUE
chr4	174259789	G	C	ENST00000393674	ENSG00000164117	FBXO8	TRUE	TRUE
chr4	174259789	G	T	ENST00000393674	ENSG00000164117	FBXO8	TRUE	TRUE
chr4	174259798	A	T	ENST00000393674	ENSG00000164117	FBXO8	TRUE	TRUE
chr4	174259807	C	T	ENST00000393674	ENSG00000164117	FBXO8	TRUE	TRUE
chr4	174259808	C	T	ENST00000393674	ENSG00000164117	FBXO8	TRUE	TRUE
chr4	174259818	T	A	ENST00000393674	ENSG00000164117	FBXO8	TRUE	TRUE
chr4	174259819	G	T	ENST00000393674	ENSG00000164117	FBXO8	TRUE	TRUE
chr4	174259823	A	T	ENST00000393674	ENSG00000164117	FBXO8	TRUE	TRUE
chr4	174259826	C	A	ENST00000393674	ENSG00000164117	FBXO8	TRUE	FALSE
chr4	174259826	C	G	ENST00000393674	ENSG00000164117	FBXO8	TRUE	FALSE
chr4	174259826	C	T	ENST00000393674	ENSG00000164117	FBXO8	TRUE	FALSE
chr4	174259827	T	A	ENST00000393674	ENSG00000164117	FBXO8	TRUE	FALSE
chr4	174259827	T	C	ENST00000393674	ENSG00000164117	FBXO8	TRUE	FALSE
chr4	174259827	T	G	ENST00000393674	ENSG00000164117	FBXO8	TRUE	FALSE
chr4	174262762	A	C	ENST00000393674	ENSG00000164117	FBXO8	TRUE	FALSE
chr4	174262762	A	G	ENST00000393674	ENSG00000164117	FBXO8	TRUE	FALSE
chr4	174262762	A	T	ENST00000393674	ENSG00000164117	FBXO8	TRUE	FALSE
chr4	174262763	C	A	ENST00000393674	ENSG00000164117	FBXO8	TRUE	FALSE
chr4	174262763	C	G	ENST00000393674	ENSG00000164117	FBXO8	TRUE	FALSE
chr4	174262763	C	T	ENST00000393674	ENSG00000164117	FBXO8	TRUE	FALSE
chr4	174262768	G	A	ENST00000393674	ENSG00000164117	FBXO8	TRUE	TRUE
chr4	174262769	C	T	ENST00000393674	ENSG00000164117	FBXO8	TRUE	TRUE
chr4	174262770	C	T	ENST00000393674	ENSG00000164117	FBXO8	TRUE	TRUE
chr4	174262780	C	A	ENST00000393674	ENSG00000164117	FBXO8	TRUE	TRUE
chr4	174262798	G	A	ENST00000393674	ENSG00000164117	FBXO8	TRUE	TRUE
chr4	174262799	C	T	ENST00000393674	ENSG00000164117	FBXO8	TRUE	TRUE
chr4	174262800	C	T	ENST00000393674	ENSG00000164117	FBXO8	TRUE	TRUE
chr4	174262805	A	T	ENST00000393674	ENSG00000164117	FBXO8	TRUE	TRUE
chr4	174262809	G	C	ENST00000393674	ENSG00000164117	FBXO8	TRUE	TRUE
chr4	174262809	G	T	ENST00000393674	ENSG00000164117	FBXO8	TRUE	TRUE
chr4	174262815	A	T	ENST00000393674	ENSG00000164117	FBXO8	TRUE	TRUE
chr4	174262817	G	T	ENST00000393674	ENSG00000164117	FBXO8	TRUE	TRUE
chr4	174262838	G	C	ENST00000393674	ENSG00000164117	FBXO8	TRUE	TRUE
chr4	174262838	G	T	ENST00000393674	ENSG00000164117	FBXO8	TRUE	TRUE
chr4	174262845	A	T	ENST00000393674	ENSG00000164117	FBXO8	TRUE	TRUE
chr4	174262864	C	A	ENST00000393674	ENSG00000164117	FBXO8	TRUE	TRUE
chr4	174262872	A	T	ENST00000393674	ENSG00000164117	FBXO8	TRUE	TRUE
chr4	174262879	C	A	ENST00000393674	ENSG00000164117	FBXO8	TRUE	TRUE
chr4	174262881	A	T	ENST00000393674	ENSG00000164117	FBXO8	TRUE	TRUE
chr4	174262894	C	A	ENST00000393674	ENSG00000164117	FBXO8	TRUE	TRUE
chr4	174262897	C	A	ENST00000393674	ENSG00000164117	FBXO8	TRUE	TRUE
chr4	174262900	G	A	ENST00000393674	ENSG00000164117	FBXO8	TRUE	TRUE
chr4	174262903	C	A	ENST00000393674	ENSG00000164117	FBXO8	TRUE	TRUE
chr4	174262906	T	A	ENST00000393674	ENSG00000164117	FBXO8	TRUE	TRUE
chr4	174262908	G	T	ENST00000393674	ENSG00000164117	FBXO8	TRUE	TRUE
chr4	174262912	T	A	ENST00000393674	ENSG00000164117	FBXO8	TRUE	TRUE
chr4	174262921	T	A	ENST00000393674	ENSG00000164117	FBXO8	TRUE	TRUE
chr4	174262923	A	T	ENST00000393674	ENSG00000164117	FBXO8	TRUE	TRUE
chr4	174262931	A	C	ENST00000393674	ENSG00000164117	FBXO8	TRUE	TRUE
chr4	174262931	A	T	ENST00000393674	ENSG00000164117	FBXO8	TRUE	TRUE
chr4	174262948	C	A	ENST00000393674	ENSG00000164117	FBXO8	TRUE	TRUE
chr4	174262951	G	A	ENST00000393674	ENSG00000164117	FBXO8	TRUE	TRUE
chr4	174262957	G	A	ENST00000393674	ENSG00000164117	FBXO8	TRUE	TRUE
chr4	174262960	T	A	ENST00000393674	ENSG00000164117	FBXO8	TRUE	TRUE
chr4	174262999	T	A	ENST00000393674	ENSG00000164117	FBXO8	TRUE	TRUE
chr4	174263008	G	A	ENST00000393674	ENSG00000164117	FBXO8	TRUE	TRUE
chr4	174263011	C	A	ENST00000393674	ENSG00000164117	FBXO8	TRUE	TRUE
chr4	174263014	T	A	ENST00000393674	ENSG00000164117	FBXO8	TRUE	TRUE
chr4	174263021	G	C	ENST00000393674	ENSG00000164117	FBXO8	TRUE	TRUE
chr4	174263021	G	T	ENST00000393674	ENSG00000164117	FBXO8	TRUE	TRUE
chr4	174263029	G	A	ENST00000393674	ENSG00000164117	FBXO8	TRUE	FALSE
chr4	174263032	C	A	ENST00000393674	ENSG00000164117	FBXO8	TRUE	FALSE
chr4	174263036	G	C	ENST00000393674	ENSG00000164117	FBXO8	TRUE	FALSE
chr4	174263036	G	T	ENST00000393674	ENSG00000164117	FBXO8	TRUE	FALSE
chr4	174263044	C	A	ENST00000393674	ENSG00000164117	FBXO8	FALSE	FALSE
chr4	174263047	G	A	ENST00000393674	ENSG00000164117	FBXO8	FALSE	FALSE
chr4	174263050	G	A	ENST00000393674	ENSG00000164117	FBXO8	FALSE	FALSE
chr4	174263056	G	A	ENST00000393674	ENSG00000164117	FBXO8	FALSE	FALSE
chr4	174263059	G	A	ENST00000393674	ENSG00000164117	FBXO8	FALSE	FALSE
chr4	174263065	T	A	ENST00000393674	ENSG00000164117	FBXO8	FALSE	FALSE
chr4	174263074	T	A	ENST00000393674	ENSG00000164117	FBXO8	FALSE	FALSE
chr4	174263075	C	T	ENST00000393674	ENSG00000164117	FBXO8	FALSE	FALSE
chr4	174263076	C	T	ENST00000393674	ENSG00000164117	FBXO8	FALSE	FALSE
chr4	174263079	A	T	ENST00000393674	ENSG00000164117	FBXO8	FALSE	FALSE
chr4	174263086	G	A	ENST00000393674	ENSG00000164117	FBXO8	FALSE	FALSE
chr4	174263101	C	A	ENST00000393674	ENSG00000164117	FBXO8	TRUE	FALSE
chr4	174263101	C	G	ENST00000393674	ENSG00000164117	FBXO8	TRUE	FALSE
chr4	174263101	C	T	ENST00000393674	ENSG00000164117	FBXO8	TRUE	FALSE
chr4	174263102	T	A	ENST00000393674	ENSG00000164117	FBXO8	TRUE	FALSE
chr4	174263102	T	C	ENST00000393674	ENSG00000164117	FBXO8	TRUE	FALSE
chr4	174263102	T	G	ENST00000393674	ENSG00000164117	FBXO8	TRUE	FALSE
chr4	174283408	A	C	ENST00000393674	ENSG00000164117	FBXO8	TRUE	FALSE
chr4	174283408	A	G	ENST00000393674	ENSG00000164117	FBXO8	TRUE	FALSE
chr4	174283408	A	T	ENST00000393674	ENSG00000164117	FBXO8	TRUE	FALSE
chr4	174283409	C	A	ENST00000393674	ENSG00000164117	FBXO8	TRUE	FALSE
chr4	174283409	C	G	ENST00000393674	ENSG00000164117	FBXO8	TRUE	FALSE
chr4	174283409	C	T	ENST00000393674	ENSG00000164117	FBXO8	TRUE	FALSE
chr4	174283944	G	A	ENST00000503780	ENSG00000164118	CEP44	FALSE	FALSE
chr4	174283944	G	C	ENST00000503780	ENSG00000164118	CEP44	FALSE	FALSE
chr4	174283944	G	T	ENST00000503780	ENSG00000164118	CEP44	FALSE	FALSE
chr4	174283945	T	A	ENST00000503780	ENSG00000164118	CEP44	FALSE	FALSE
chr4	174283945	T	C	ENST00000503780	ENSG00000164118	CEP44	FALSE	FALSE
chr4	174283945	T	G	ENST00000503780	ENSG00000164118	CEP44	FALSE	FALSE
chr4	174297964	A	C	ENST00000503780	ENSG00000164118	CEP44	FALSE	FALSE
chr4	174297964	A	G	ENST00000503780	ENSG00000164118	CEP44	FALSE	FALSE
chr4	174297964	A	T	ENST00000503780	ENSG00000164118	CEP44	FALSE	FALSE
chr4	174297965	G	A	ENST00000503780	ENSG00000164118	CEP44	FALSE	FALSE
chr4	174297965	G	C	ENST00000503780	ENSG00000164118	CEP44	FALSE	FALSE
chr4	174297965	G	T	ENST00000503780	ENSG00000164118	CEP44	FALSE	FALSE
chr4	174298063	G	A	ENST00000503780	ENSG00000164118	CEP44	FALSE	FALSE
chr4	174298063	G	C	ENST00000503780	ENSG00000164118	CEP44	FALSE	FALSE
chr4	174298063	G	T	ENST00000503780	ENSG00000164118	CEP44	FALSE	FALSE
chr4	174298064	T	A	ENST00000503780	ENSG00000164118	CEP44	FALSE	FALSE
chr4	174298064	T	C	ENST00000503780	ENSG00000164118	CEP44	FALSE	FALSE
chr4	174298064	T	G	ENST00000503780	ENSG00000164118	CEP44	FALSE	FALSE
chr4	174299070	A	C	ENST00000503780	ENSG00000164118	CEP44	TRUE	FALSE
chr4	174299070	A	G	ENST00000503780	ENSG00000164118	CEP44	TRUE	FALSE
chr4	174299070	A	T	ENST00000503780	ENSG00000164118	CEP44	TRUE	FALSE
chr4	174299071	G	A	ENST00000503780	ENSG00000164118	CEP44	TRUE	FALSE
chr4	174299071	G	C	ENST00000503780	ENSG00000164118	CEP44	TRUE	FALSE
chr4	174299071	G	T	ENST00000503780	ENSG00000164118	CEP44	TRUE	FALSE
chr4	174299138	T	A	ENST00000503780	ENSG00000164118	CEP44	FALSE	FALSE
chr4	174299138	T	G	ENST00000503780	ENSG00000164118	CEP44	FALSE	FALSE
chr4	174299140	A	T	ENST00000503780	ENSG00000164118	CEP44	FALSE	FALSE
chr4	174299143	A	T	ENST00000503780	ENSG00000164118	CEP44	FALSE	FALSE
chr4	174299150	T	A	ENST00000503780	ENSG00000164118	CEP44	FALSE	FALSE
chr4	174299150	T	G	ENST00000503780	ENSG00000164118	CEP44	FALSE	FALSE
chr4	174299161	G	T	ENST00000503780	ENSG00000164118	CEP44	FALSE	FALSE
chr4	174299164	C	T	ENST00000503780	ENSG00000164118	CEP44	FALSE	FALSE
chr4	174299177	T	A	ENST00000503780	ENSG00000164118	CEP44	TRUE	FALSE
chr4	174299187	T	A	ENST00000503780	ENSG00000164118	CEP44	TRUE	FALSE
chr4	174299187	T	G	ENST00000503780	ENSG00000164118	CEP44	TRUE	FALSE
chr4	174299191	G	T	ENST00000503780	ENSG00000164118	CEP44	TRUE	FALSE
chr4	174299194	G	T	ENST00000503780	ENSG00000164118	CEP44	TRUE	TRUE
chr4	174299205	T	A	ENST00000503780	ENSG00000164118	CEP44	TRUE	TRUE
chr4	174299211	G	A	ENST00000503780	ENSG00000164118	CEP44	TRUE	FALSE
chr4	174299211	G	C	ENST00000503780	ENSG00000164118	CEP44	TRUE	FALSE
chr4	174299211	G	T	ENST00000503780	ENSG00000164118	CEP44	TRUE	FALSE
chr4	174299212	T	A	ENST00000503780	ENSG00000164118	CEP44	TRUE	FALSE
chr4	174299212	T	C	ENST00000503780	ENSG00000164118	CEP44	TRUE	FALSE
chr4	174299212	T	G	ENST00000503780	ENSG00000164118	CEP44	TRUE	FALSE
chr4	174302037	A	C	ENST00000503780	ENSG00000164118	CEP44	TRUE	FALSE
chr4	174302037	A	G	ENST00000503780	ENSG00000164118	CEP44	TRUE	FALSE
chr4	174302037	A	T	ENST00000503780	ENSG00000164118	CEP44	TRUE	FALSE
chr4	174302038	G	A	ENST00000503780	ENSG00000164118	CEP44	TRUE	FALSE
chr4	174302038	G	C	ENST00000503780	ENSG00000164118	CEP44	TRUE	FALSE
chr4	174302038	G	T	ENST00000503780	ENSG00000164118	CEP44	TRUE	FALSE
chr4	174302041	T	A	ENST00000503780	ENSG00000164118	CEP44	TRUE	TRUE
chr4	174302046	A	T	ENST00000503780	ENSG00000164118	CEP44	TRUE	TRUE
chr4	174302049	G	T	ENST00000503780	ENSG00000164118	CEP44	TRUE	TRUE
chr4	174302068	T	A	ENST00000503780	ENSG00000164118	CEP44	TRUE	TRUE
chr4	174302084	T	A	ENST00000503780	ENSG00000164118	CEP44	TRUE	TRUE
chr4	174302084	T	G	ENST00000503780	ENSG00000164118	CEP44	TRUE	TRUE
chr4	174302095	C	A	ENST00000503780	ENSG00000164118	CEP44	TRUE	TRUE
chr4	174302095	C	G	ENST00000503780	ENSG00000164118	CEP44	TRUE	TRUE
chr4	174302099	C	A	ENST00000503780	ENSG00000164118	CEP44	TRUE	TRUE
chr4	174302099	C	G	ENST00000503780	ENSG00000164118	CEP44	TRUE	TRUE
chr4	174302101	C	A	ENST00000503780	ENSG00000164118	CEP44	TRUE	TRUE
chr4	174302101	C	G	ENST00000503780	ENSG00000164118	CEP44	TRUE	TRUE
chr4	174302108	T	A	ENST00000503780	ENSG00000164118	CEP44	TRUE	TRUE
chr4	174302108	T	G	ENST00000503780	ENSG00000164118	CEP44	TRUE	TRUE
chr4	174302115	G	T	ENST00000503780	ENSG00000164118	CEP44	TRUE	TRUE
chr4	174302127	G	T	ENST00000503780	ENSG00000164118	CEP44	TRUE	TRUE
chr4	174302139	G	T	ENST00000503780	ENSG00000164118	CEP44	TRUE	TRUE
chr4	174302151	A	T	ENST00000503780	ENSG00000164118	CEP44	TRUE	TRUE
chr4	174302161	T	A	ENST00000503780	ENSG00000164118	CEP44	TRUE	TRUE
chr4	174302183	T	A	ENST00000503780	ENSG00000164118	CEP44	TRUE	TRUE
chr4	174302183	T	G	ENST00000503780	ENSG00000164118	CEP44	TRUE	TRUE
chr4	174302184	A	T	ENST00000503780	ENSG00000164118	CEP44	TRUE	TRUE
chr4	174302187	G	A	ENST00000503780	ENSG00000164118	CEP44	TRUE	FALSE
chr4	174302187	G	C	ENST00000503780	ENSG00000164118	CEP44	TRUE	FALSE
chr4	174302187	G	T	ENST00000503780	ENSG00000164118	CEP44	TRUE	FALSE
chr4	174302188	T	A	ENST00000503780	ENSG00000164118	CEP44	TRUE	FALSE
chr4	174302188	T	C	ENST00000503780	ENSG00000164118	CEP44	TRUE	FALSE
chr4	174302188	T	G	ENST00000503780	ENSG00000164118	CEP44	TRUE	FALSE
chr4	174303701	A	C	ENST00000503780	ENSG00000164118	CEP44	TRUE	FALSE
chr4	174303701	A	G	ENST00000503780	ENSG00000164118	CEP44	TRUE	FALSE
chr4	174303701	A	T	ENST00000503780	ENSG00000164118	CEP44	TRUE	FALSE
chr4	174303702	G	A	ENST00000503780	ENSG00000164118	CEP44	TRUE	FALSE
chr4	174303702	G	C	ENST00000503780	ENSG00000164118	CEP44	TRUE	FALSE
chr4	174303702	G	T	ENST00000503780	ENSG00000164118	CEP44	TRUE	FALSE
chr4	174303715	C	T	ENST00000503780	ENSG00000164118	CEP44	TRUE	TRUE
chr4	174303726	T	A	ENST00000503780	ENSG00000164118	CEP44	TRUE	TRUE
chr4	174303726	T	G	ENST00000503780	ENSG00000164118	CEP44	TRUE	TRUE
chr4	174303727	A	T	ENST00000503780	ENSG00000164118	CEP44	TRUE	TRUE
chr4	174303737	T	A	ENST00000503780	ENSG00000164118	CEP44	TRUE	TRUE
chr4	174303742	A	T	ENST00000503780	ENSG00000164118	CEP44	TRUE	TRUE
chr4	174303745	A	T	ENST00000503780	ENSG00000164118	CEP44	TRUE	TRUE
chr4	174303748	C	T	ENST00000503780	ENSG00000164118	CEP44	TRUE	TRUE
chr4	174303757	C	T	ENST00000503780	ENSG00000164118	CEP44	TRUE	TRUE
chr4	174303762	T	A	ENST00000503780	ENSG00000164118	CEP44	TRUE	TRUE
chr4	174303772	G	T	ENST00000503780	ENSG00000164118	CEP44	TRUE	TRUE
chr4	174303776	G	A	ENST00000503780	ENSG00000164118	CEP44	TRUE	TRUE
chr4	174303777	G	A	ENST00000503780	ENSG00000164118	CEP44	TRUE	TRUE
chr4	174303778	A	T	ENST00000503780	ENSG00000164118	CEP44	TRUE	TRUE
chr4	174303784	C	T	ENST00000503780	ENSG00000164118	CEP44	TRUE	TRUE
chr4	174303795	T	A	ENST00000503780	ENSG00000164118	CEP44	TRUE	TRUE
chr4	174303803	T	A	ENST00000503780	ENSG00000164118	CEP44	TRUE	TRUE
chr4	174303810	T	A	ENST00000503780	ENSG00000164118	CEP44	TRUE	TRUE
chr4	174303817	A	T	ENST00000503780	ENSG00000164118	CEP44	TRUE	TRUE
chr4	174303820	A	T	ENST00000503780	ENSG00000164118	CEP44	TRUE	TRUE
chr4	174303826	A	T	ENST00000503780	ENSG00000164118	CEP44	TRUE	TRUE
chr4	174303829	G	T	ENST00000503780	ENSG00000164118	CEP44	TRUE	TRUE
chr4	174303833	T	A	ENST00000503780	ENSG00000164118	CEP44	TRUE	TRUE
chr4	174303833	T	G	ENST00000503780	ENSG00000164118	CEP44	TRUE	TRUE
chr4	174303844	C	T	ENST00000503780	ENSG00000164118	CEP44	TRUE	TRUE
chr4	174303847	A	T	ENST00000503780	ENSG00000164118	CEP44	TRUE	TRUE
chr4	174303850	G	A	ENST00000503780	ENSG00000164118	CEP44	TRUE	FALSE
chr4	174303850	G	C	ENST00000503780	ENSG00000164118	CEP44	TRUE	FALSE
chr4	174303850	G	T	ENST00000503780	ENSG00000164118	CEP44	TRUE	FALSE
chr4	174303851	T	A	ENST00000503780	ENSG00000164118	CEP44	TRUE	FALSE
chr4	174303851	T	C	ENST00000503780	ENSG00000164118	CEP44	TRUE	FALSE
chr4	174303851	T	G	ENST00000503780	ENSG00000164118	CEP44	TRUE	FALSE
chr4	174304245	A	C	ENST00000503780	ENSG00000164118	CEP44	TRUE	FALSE
chr4	174304245	A	G	ENST00000503780	ENSG00000164118	CEP44	TRUE	FALSE
chr4	174304245	A	T	ENST00000503780	ENSG00000164118	CEP44	TRUE	FALSE
chr4	174304246	G	A	ENST00000503780	ENSG00000164118	CEP44	TRUE	FALSE
chr4	174304246	G	C	ENST00000503780	ENSG00000164118	CEP44	TRUE	FALSE
chr4	174304246	G	T	ENST00000503780	ENSG00000164118	CEP44	TRUE	FALSE
chr4	174304254	C	A	ENST00000503780	ENSG00000164118	CEP44	TRUE	TRUE
chr4	174304254	C	G	ENST00000503780	ENSG00000164118	CEP44	TRUE	TRUE
chr4	174304256	C	T	ENST00000503780	ENSG00000164118	CEP44	TRUE	TRUE
chr4	174304259	C	T	ENST00000503780	ENSG00000164118	CEP44	TRUE	TRUE
chr4	174304262	A	T	ENST00000503780	ENSG00000164118	CEP44	TRUE	TRUE
chr4	174304265	A	T	ENST00000503780	ENSG00000164118	CEP44	TRUE	TRUE
chr4	174304268	A	T	ENST00000503780	ENSG00000164118	CEP44	TRUE	TRUE
chr4	174304283	A	T	ENST00000503780	ENSG00000164118	CEP44	TRUE	TRUE
chr4	174304287	C	A	ENST00000503780	ENSG00000164118	CEP44	TRUE	TRUE
chr4	174304287	C	G	ENST00000503780	ENSG00000164118	CEP44	TRUE	TRUE
chr4	174304289	G	T	ENST00000503780	ENSG00000164118	CEP44	TRUE	TRUE
chr4	174304299	T	A	ENST00000503780	ENSG00000164118	CEP44	TRUE	TRUE
chr4	174304307	G	T	ENST00000503780	ENSG00000164118	CEP44	TRUE	TRUE
chr4	174304310	A	T	ENST00000503780	ENSG00000164118	CEP44	TRUE	TRUE
chr4	174304322	G	T	ENST00000503780	ENSG00000164118	CEP44	TRUE	TRUE
chr4	174304362	C	A	ENST00000503780	ENSG00000164118	CEP44	TRUE	TRUE
chr4	174304362	C	G	ENST00000503780	ENSG00000164118	CEP44	TRUE	TRUE
chr4	174304364	G	T	ENST00000503780	ENSG00000164118	CEP44	TRUE	TRUE
chr4	174304367	A	T	ENST00000503780	ENSG00000164118	CEP44	TRUE	TRUE
chr4	174304370	G	A	ENST00000503780	ENSG00000164118	CEP44	TRUE	FALSE
chr4	174304370	G	C	ENST00000503780	ENSG00000164118	CEP44	TRUE	FALSE
chr4	174304370	G	T	ENST00000503780	ENSG00000164118	CEP44	TRUE	FALSE
chr4	174304371	T	A	ENST00000503780	ENSG00000164118	CEP44	TRUE	FALSE
chr4	174304371	T	C	ENST00000503780	ENSG00000164118	CEP44	TRUE	FALSE
chr4	174304371	T	G	ENST00000503780	ENSG00000164118	CEP44	TRUE	FALSE
chr4	174308687	A	C	ENST00000503780	ENSG00000164118	CEP44	TRUE	FALSE
chr4	174308687	A	G	ENST00000503780	ENSG00000164118	CEP44	TRUE	FALSE
chr4	174308687	A	T	ENST00000503780	ENSG00000164118	CEP44	TRUE	FALSE
chr4	174308688	G	A	ENST00000503780	ENSG00000164118	CEP44	TRUE	FALSE
chr4	174308688	G	C	ENST00000503780	ENSG00000164118	CEP44	TRUE	FALSE
chr4	174308688	G	T	ENST00000503780	ENSG00000164118	CEP44	TRUE	FALSE
chr4	174308689	A	T	ENST00000503780	ENSG00000164118	CEP44	TRUE	TRUE
chr4	174308692	A	T	ENST00000503780	ENSG00000164118	CEP44	TRUE	TRUE
chr4	174308714	T	A	ENST00000503780	ENSG00000164118	CEP44	TRUE	TRUE
chr4	174308718	T	A	ENST00000503780	ENSG00000164118	CEP44	TRUE	TRUE
chr4	174308718	T	G	ENST00000503780	ENSG00000164118	CEP44	TRUE	TRUE
chr4	174308722	G	T	ENST00000503780	ENSG00000164118	CEP44	TRUE	TRUE
chr4	174308743	G	T	ENST00000503780	ENSG00000164118	CEP44	TRUE	TRUE
chr4	174308753	T	A	ENST00000503780	ENSG00000164118	CEP44	TRUE	TRUE
chr4	174308753	T	G	ENST00000503780	ENSG00000164118	CEP44	TRUE	TRUE
chr4	174308776	G	T	ENST00000503780	ENSG00000164118	CEP44	TRUE	TRUE
chr4	174308798	T	A	ENST00000503780	ENSG00000164118	CEP44	TRUE	TRUE
chr4	174308798	T	G	ENST00000503780	ENSG00000164118	CEP44	TRUE	TRUE
chr4	174308809	G	T	ENST00000503780	ENSG00000164118	CEP44	TRUE	TRUE
chr4	174308815	A	T	ENST00000503780	ENSG00000164118	CEP44	TRUE	TRUE
chr4	174308824	G	T	ENST00000503780	ENSG00000164118	CEP44	TRUE	TRUE
chr4	174308830	A	T	ENST00000503780	ENSG00000164118	CEP44	TRUE	TRUE
chr4	174308839	G	T	ENST00000503780	ENSG00000164118	CEP44	TRUE	TRUE
chr4	174308845	A	T	ENST00000503780	ENSG00000164118	CEP44	TRUE	TRUE
chr4	174308851	G	T	ENST00000503780	ENSG00000164118	CEP44	TRUE	TRUE
chr4	174308854	C	T	ENST00000503780	ENSG00000164118	CEP44	TRUE	TRUE
chr4	174308857	C	T	ENST00000503780	ENSG00000164118	CEP44	TRUE	TRUE
chr4	174308860	G	A	ENST00000503780	ENSG00000164118	CEP44	TRUE	FALSE
chr4	174308860	G	C	ENST00000503780	ENSG00000164118	CEP44	TRUE	FALSE
chr4	174308860	G	T	ENST00000503780	ENSG00000164118	CEP44	TRUE	FALSE
chr4	174308861	T	A	ENST00000503780	ENSG00000164118	CEP44	TRUE	FALSE
chr4	174308861	T	C	ENST00000503780	ENSG00000164118	CEP44	TRUE	FALSE
chr4	174308861	T	G	ENST00000503780	ENSG00000164118	CEP44	TRUE	FALSE
chr4	174309848	A	C	ENST00000503780	ENSG00000164118	CEP44	TRUE	FALSE
chr4	174309848	A	G	ENST00000503780	ENSG00000164118	CEP44	TRUE	FALSE
chr4	174309848	A	T	ENST00000503780	ENSG00000164118	CEP44	TRUE	FALSE
chr4	174309849	G	A	ENST00000503780	ENSG00000164118	CEP44	TRUE	FALSE
chr4	174309849	G	C	ENST00000503780	ENSG00000164118	CEP44	TRUE	FALSE
chr4	174309849	G	T	ENST00000503780	ENSG00000164118	CEP44	TRUE	FALSE
chr4	174309868	G	T	ENST00000503780	ENSG00000164118	CEP44	TRUE	TRUE
chr4	174309883	C	T	ENST00000503780	ENSG00000164118	CEP44	TRUE	TRUE
chr4	174309898	G	T	ENST00000503780	ENSG00000164118	CEP44	TRUE	TRUE
chr4	174309903	C	A	ENST00000503780	ENSG00000164118	CEP44	TRUE	TRUE
chr4	174309904	C	T	ENST00000503780	ENSG00000164118	CEP44	TRUE	TRUE
chr4	174309907	G	T	ENST00000503780	ENSG00000164118	CEP44	TRUE	TRUE
chr4	174309916	A	T	ENST00000503780	ENSG00000164118	CEP44	TRUE	TRUE
chr4	174309919	A	T	ENST00000503780	ENSG00000164118	CEP44	TRUE	TRUE
chr4	174309929	C	A	ENST00000503780	ENSG00000164118	CEP44	TRUE	TRUE
chr4	174309934	G	T	ENST00000503780	ENSG00000164118	CEP44	TRUE	TRUE
chr4	174309937	A	T	ENST00000503780	ENSG00000164118	CEP44	TRUE	TRUE
chr4	174309944	T	A	ENST00000503780	ENSG00000164118	CEP44	TRUE	TRUE
chr4	174309944	T	G	ENST00000503780	ENSG00000164118	CEP44	TRUE	TRUE
chr4	174309951	T	A	ENST00000503780	ENSG00000164118	CEP44	TRUE	TRUE
chr4	174309953	T	A	ENST00000503780	ENSG00000164118	CEP44	TRUE	TRUE
chr4	174309955	G	T	ENST00000503780	ENSG00000164118	CEP44	TRUE	TRUE
chr4	174309958	C	T	ENST00000503780	ENSG00000164118	CEP44	TRUE	TRUE
chr4	174309961	A	T	ENST00000503780	ENSG00000164118	CEP44
chr4	174309967	A	T	ENST00000503780	ENSG00000164118	CEP44	TRUE	TRUE
chr4	174309970	G	T	ENST00000503780	ENSG00000164118	CEP44	TRUE	TRUE
chr4	174309973	A	T	ENST00000503780	ENSG00000164118	CEP44	TRUE	TRUE
chr4	174309988	G	T	ENST00000503780	ENSG00000164118	CEP44	TRUE	TRUE
chr4	174309998	G	A	ENST00000503780	ENSG00000164118	CEP44	TRUE	TRUE
chr4	174309999	G	A	ENST00000503780	ENSG00000164118	CEP44	TRUE	TRUE
chr4	174310030	G	T	ENST00000503780	ENSG00000164118	CEP44	TRUE	TRUE
chr4	174310036	G	T	ENST00000503780	ENSG00000164118	CEP44	TRUE	TRUE
chr4	174310046	T	A	ENST00000503780	ENSG00000164118	CEP44	TRUE	TRUE
chr4	174310051	A	T	ENST00000503780	ENSG00000164118	CEP44	TRUE	TRUE
chr4	174310054	A	T	ENST00000503780	ENSG00000164118	CEP44	TRUE	TRUE
chr4	174310057	G	A	ENST00000503780	ENSG00000164118	CEP44	TRUE	FALSE
chr4	174310057	G	C	ENST00000503780	ENSG00000164118	CEP44	TRUE	FALSE
chr4	174310057	G	T	ENST00000503780	ENSG00000164118	CEP44	TRUE	FALSE
chr4	174310058	T	A	ENST00000503780	ENSG00000164118	CEP44	TRUE	FALSE
chr4	174310058	T	C	ENST00000503780	ENSG00000164118	CEP44	TRUE	FALSE
chr4	174310058	T	G	ENST00000503780	ENSG00000164118	CEP44	TRUE	FALSE
chr4	174310781	A	C	ENST00000503780	ENSG00000164118	CEP44	TRUE	FALSE
chr4	174310781	A	G	ENST00000503780	ENSG00000164118	CEP44	TRUE	FALSE
chr4	174310781	A	T	ENST00000503780	ENSG00000164118	CEP44	TRUE	FALSE
chr4	174310782	G	A	ENST00000503780	ENSG00000164118	CEP44	TRUE	FALSE
chr4	174310782	G	C	ENST00000503780	ENSG00000164118	CEP44	TRUE	FALSE
chr4	174310782	G	T	ENST00000503780	ENSG00000164118	CEP44	TRUE	FALSE
chr4	174310789	G	T	ENST00000503780	ENSG00000164118	CEP44
chr4	174310798	G	T	ENST00000503780	ENSG00000164118	CEP44	TRUE	TRUE
chr4	174310807	G	T	ENST00000503780	ENSG00000164118	CEP44	TRUE	TRUE
chr4	174310816	G	T	ENST00000503780	ENSG00000164118	CEP44	TRUE	TRUE
chr4	174310824	C	A	ENST00000503780	ENSG00000164118	CEP44	TRUE	TRUE
chr4	174310824	C	G	ENST00000503780	ENSG00000164118	CEP44	TRUE	TRUE
chr4	174310833	T	A	ENST00000503780	ENSG00000164118	CEP44	TRUE	TRUE
chr4	174310859	G	A	ENST00000503780	ENSG00000164118	CEP44	TRUE	FALSE
chr4	174310859	G	C	ENST00000503780	ENSG00000164118	CEP44	TRUE	FALSE
chr4	174310859	G	T	ENST00000503780	ENSG00000164118	CEP44	TRUE	FALSE
chr4	174310860	T	A	ENST00000503780	ENSG00000164118	CEP44	TRUE	FALSE
chr4	174310860	T	C	ENST00000503780	ENSG00000164118	CEP44	TRUE	FALSE
chr4	174310860	T	G	ENST00000503780	ENSG00000164118	CEP44	TRUE	FALSE
chr4	174316164	A	C	ENST00000503780	ENSG00000164118	CEP44	TRUE	FALSE
chr4	174316164	A	G	ENST00000503780	ENSG00000164118	CEP44	TRUE	FALSE
chr4	174316164	A	T	ENST00000503780	ENSG00000164118	CEP44	TRUE	FALSE
chr4	174316165	G	A	ENST00000503780	ENSG00000164118	CEP44	TRUE	FALSE
chr4	174316165	G	C	ENST00000503780	ENSG00000164118	CEP44	TRUE	FALSE
chr4	174316165	G	T	ENST00000503780	ENSG00000164118	CEP44	TRUE	FALSE
chr4	174316168	A	T	ENST00000503780	ENSG00000164118	CEP44	TRUE	TRUE
chr4	174316171	A	T	ENST00000503780	ENSG00000164118	CEP44	TRUE	TRUE
chr4	174316177	G	T	ENST00000503780	ENSG00000164118	CEP44	TRUE	TRUE
chr4	174316183	G	T	ENST00000503780	ENSG00000164118	CEP44	TRUE	TRUE
chr4	174316218	T	A	ENST00000503780	ENSG00000164118	CEP44	TRUE	TRUE
chr4	174316218	T	G	ENST00000503780	ENSG00000164118	CEP44	TRUE	TRUE
chr4	174316229	C	A	ENST00000503780	ENSG00000164118	CEP44	TRUE	TRUE
chr4	174316229	C	G	ENST00000503780	ENSG00000164118	CEP44	TRUE	TRUE
chr4	174316232	C	A	ENST00000503780	ENSG00000164118	CEP44	TRUE	TRUE
chr4	174316232	C	G	ENST00000503780	ENSG00000164118	CEP44	TRUE	TRUE
chr4	174316238	C	A	ENST00000503780	ENSG00000164118	CEP44	TRUE	TRUE
chr4	174316238	C	G	ENST00000503780	ENSG00000164118	CEP44	TRUE	TRUE
chr4	174316246	A	T	ENST00000503780	ENSG00000164118	CEP44	TRUE	TRUE
chr4	174316266	C	A	ENST00000503780	ENSG00000164118	CEP44	TRUE	TRUE
chr4	174316266	C	G	ENST00000503780	ENSG00000164118	CEP44	TRUE	TRUE
chr4	174316269	T	A	ENST00000503780	ENSG00000164118	CEP44	TRUE	TRUE
chr4	174316274	T	A	ENST00000503780	ENSG00000164118	CEP44	TRUE	TRUE
chr4	174316279	G	T	ENST00000503780	ENSG00000164118	CEP44	FALSE	FALSE
chr4	174316286	C	A	ENST00000503780	ENSG00000164118	CEP44	FALSE	FALSE
chr4	174316286	C	G	ENST00000503780	ENSG00000164118	CEP44	FALSE	FALSE
chr4	174316288	G	T	ENST00000503780	ENSG00000164118	CEP44	FALSE	FALSE
chr4	174316291	G	A	ENST00000503780	ENSG00000164118	CEP44	TRUE	TRUE
chr4	174316291	G	C	ENST00000503780	ENSG00000164118	CEP44	TRUE	TRUE
chr4	174316291	G	T	ENST00000503780	ENSG00000164118	CEP44	TRUE	TRUE
chr4	174316292	T	A	ENST00000503780	ENSG00000164118	CEP44	TRUE	FALSE
chr4	174316292	T	C	ENST00000503780	ENSG00000164118	CEP44	TRUE	FALSE
chr4	174316292	T	G	ENST00000503780	ENSG00000164118	CEP44	TRUE	TRUE
chr4	174316528	A	C	ENST00000503780	ENSG00000164118	CEP44	TRUE	FALSE
chr4	174316528	A	G	ENST00000503780	ENSG00000164118	CEP44	TRUE	FALSE
chr4	174316528	A	T	ENST00000503780	ENSG00000164118	CEP44	TRUE	FALSE
chr4	174316529	G	A	ENST00000503780	ENSG00000164118	CEP44	TRUE	FALSE
chr4	174316529	G	C	ENST00000503780	ENSG00000164118	CEP44	TRUE	FALSE
chr4	174316529	G	T	ENST00000503780	ENSG00000164118	CEP44	TRUE	FALSE
chr4	174316530	G	T	ENST00000503780	ENSG00000164118	CEP44	FALSE	FALSE
chr4	174316542	C	T	ENST00000503780	ENSG00000164118	CEP44	FALSE	FALSE
chr4	174316545	A	T	ENST00000503780	ENSG00000164118	CEP44	FALSE	FALSE
chr4	174316551	G	T	ENST00000503780	ENSG00000164118	CEP44	FALSE	FALSE
chr4	174316560	A	T	ENST00000503780	ENSG00000164118	CEP44	FALSE	FALSE
chr4	174316563	A	T	ENST00000503780	ENSG00000164118	CEP44	FALSE	FALSE
chr4	174316568	G	A	ENST00000503780	ENSG00000164118	CEP44	TRUE	FALSE
chr4	174316568	G	C	ENST00000503780	ENSG00000164118	CEP44	TRUE	FALSE
chr4	174316568	G	T	ENST00000503780	ENSG00000164118	CEP44	TRUE	FALSE
chr4	174316569	T	A	ENST00000503780	ENSG00000164118	CEP44	TRUE	FALSE
chr4	174316569	T	C	ENST00000503780	ENSG00000164118	CEP44	TRUE	FALSE
chr4	174316569	T	G	ENST00000503780	ENSG00000164118	CEP44	TRUE	FALSE
chr4	174317333	A	C	ENST00000503780	ENSG00000164118	CEP44	TRUE	FALSE
chr4	174317333	A	G	ENST00000503780	ENSG00000164118	CEP44	TRUE	FALSE
chr4	174317333	A	T	ENST00000503780	ENSG00000164118	CEP44	TRUE	FALSE
chr4	174317334	G	A	ENST00000503780	ENSG00000164118	CEP44	TRUE	FALSE
chr4	174317334	G	C	ENST00000503780	ENSG00000164118	CEP44	TRUE	FALSE
chr4	174317334	G	T	ENST00000503780	ENSG00000164118	CEP44	TRUE	FALSE
chr4	174317339	G	T	ENST00000503780	ENSG00000164118	CEP44
chr4	174317342	G	T	ENST00000503780	ENSG00000164118	CEP44
chr4	174317351	G	T	ENST00000503780	ENSG00000164118	CEP44
chr4	174317355	T	A	ENST00000503780	ENSG00000164118	CEP44
chr4	174317355	T	G	ENST00000503780	ENSG00000164118	CEP44
chr4	174317360	A	T	ENST00000503780	ENSG00000164118	CEP44
chr4	174317365	T	A	ENST00000503780	ENSG00000164118	CEP44
chr4	174317377	C	A	ENST00000503780	ENSG00000164118	CEP44
chr4	174317377	C	G	ENST00000503780	ENSG00000164118	CEP44
chr4	174317379	T	A	ENST00000503780	ENSG00000164118	CEP44
chr4	174491961	G	A	ENST00000296522	ENSG00000164120	HPGD	FALSE	FALSE
chr4	174491967	T	A	ENST00000296522	ENSG00000164120	HPGD	FALSE	FALSE
chr4	174491973	G	A	ENST00000296522	ENSG00000164120	HPGD	FALSE	FALSE
chr4	174491989	A	C	ENST00000296522	ENSG00000164120	HPGD	FALSE	FALSE
chr4	174491989	A	T	ENST00000296522	ENSG00000164120	HPGD	FALSE	FALSE
chr4	174491997	G	A	ENST00000296522	ENSG00000164120	HPGD	FALSE	FALSE
chr4	174492009	C	A	ENST00000296522	ENSG00000164120	HPGD	FALSE	FALSE
chr4	174492012	T	A	ENST00000296522	ENSG00000164120	HPGD	FALSE	FALSE
chr4	174492027	T	A	ENST00000296522	ENSG00000164120	HPGD	FALSE	FALSE
chr4	174492044	A	C	ENST00000296522	ENSG00000164120	HPGD	FALSE	FALSE
chr4	174492044	A	T	ENST00000296522	ENSG00000164120	HPGD	FALSE	FALSE
chr4	174492057	C	A	ENST00000296522	ENSG00000164120	HPGD	FALSE	FALSE
chr4	174492071	A	T	ENST00000296522	ENSG00000164120	HPGD	FALSE	FALSE
chr4	174492075	C	A	ENST00000296522	ENSG00000164120	HPGD	FALSE	FALSE
chr4	174492086	A	T	ENST00000296522	ENSG00000164120	HPGD	FALSE	FALSE
chr4	174492095	C	A	ENST00000296522	ENSG00000164120	HPGD	TRUE	FALSE
chr4	174492095	C	G	ENST00000296522	ENSG00000164120	HPGD	TRUE	FALSE
chr4	174492095	C	T	ENST00000296522	ENSG00000164120	HPGD	TRUE	FALSE
chr4	174492096	T	A	ENST00000296522	ENSG00000164120	HPGD	TRUE	FALSE
chr4	174492096	T	C	ENST00000296522	ENSG00000164120	HPGD	TRUE	FALSE
chr4	174492096	T	G	ENST00000296522	ENSG00000164120	HPGD	TRUE	FALSE
chr4	174493149	A	C	ENST00000296522	ENSG00000164120	HPGD	TRUE	FALSE
chr4	174493149	A	G	ENST00000296522	ENSG00000164120	HPGD	TRUE	FALSE
chr4	174493149	A	T	ENST00000296522	ENSG00000164120	HPGD	TRUE	FALSE
chr4	174493150	C	A	ENST00000296522	ENSG00000164120	HPGD	TRUE	FALSE
chr4	174493150	C	G	ENST00000296522	ENSG00000164120	HPGD	TRUE	FALSE
chr4	174493150	C	T	ENST00000296522	ENSG00000164120	HPGD	TRUE	FALSE
chr4	174493154	A	T	ENST00000296522	ENSG00000164120	HPGD	FALSE	FALSE
chr4	174493161	C	A	ENST00000296522	ENSG00000164120	HPGD	FALSE	FALSE
chr4	174493162	A	C	ENST00000296522	ENSG00000164120	HPGD	FALSE	FALSE
chr4	174493162	A	T	ENST00000296522	ENSG00000164120	HPGD	FALSE	FALSE
chr4	174493165	G	C	ENST00000296522	ENSG00000164120	HPGD	FALSE	FALSE
chr4	174493165	G	T	ENST00000296522	ENSG00000164120	HPGD	FALSE	FALSE
chr4	174493170	T	A	ENST00000296522	ENSG00000164120	HPGD	FALSE	FALSE
chr4	174493182	T	A	ENST00000296522	ENSG00000164120	HPGD	FALSE	FALSE
chr4	174493194	T	A	ENST00000296522	ENSG00000164120	HPGD	FALSE	FALSE
chr4	174493195	A	C	ENST00000296522	ENSG00000164120	HPGD	FALSE	FALSE
chr4	174493195	A	T	ENST00000296522	ENSG00000164120	HPGD	FALSE	FALSE
chr4	174493200	C	A	ENST00000296522	ENSG00000164120	HPGD	FALSE	FALSE
chr4	174493204	A	C	ENST00000296522	ENSG00000164120	HPGD
chr4	174493204	A	T	ENST00000296522	ENSG00000164120	HPGD	TRUE	TRUE
chr4	174493209	G	A	ENST00000296522	ENSG00000164120	HPGD	TRUE	TRUE
chr4	174493212	C	A	ENST00000296522	ENSG00000164120	HPGD	TRUE	TRUE
chr4	174493221	C	A	ENST00000296522	ENSG00000164120	HPGD	TRUE	TRUE
chr4	174493224	C	A	ENST00000296522	ENSG00000164120	HPGD	TRUE	TRUE
chr4	174493227	T	A	ENST00000296522	ENSG00000164120	HPGD	TRUE	TRUE
chr4	174493230	C	A	ENST00000296522	ENSG00000164120	HPGD	TRUE	TRUE
chr4	174493235	G	C	ENST00000296522	ENSG00000164120	HPGD	TRUE	TRUE
chr4	174493235	G	T	ENST00000296522	ENSG00000164120	HPGD	TRUE	TRUE
chr4	174493239	C	A	ENST00000296522	ENSG00000164120	HPGD	TRUE	TRUE
chr4	174493267	A	T	ENST00000296522	ENSG00000164120	HPGD	TRUE	TRUE
chr4	174493284	T	A	ENST00000296522	ENSG00000164120	HPGD
chr4	174493313	A	T	ENST00000296522	ENSG00000164120	HPGD	TRUE	TRUE
chr4	174493315	C	A	ENST00000296522	ENSG00000164120	HPGD	TRUE	FALSE
chr4	174493315	C	G	ENST00000296522	ENSG00000164120	HPGD	TRUE	FALSE
chr4	174493315	C	T	ENST00000296522	ENSG00000164120	HPGD	TRUE	FALSE
chr4	174493316	T	A	ENST00000296522	ENSG00000164120	HPGD	TRUE	FALSE
chr4	174493316	T	C	ENST00000296522	ENSG00000164120	HPGD	TRUE	FALSE
chr4	174493316	T	G	ENST00000296522	ENSG00000164120	HPGD	TRUE	FALSE
chr4	174495546	A	C	ENST00000296522	ENSG00000164120	HPGD	TRUE	FALSE
chr4	174495546	A	G	ENST00000296522	ENSG00000164120	HPGD	TRUE	FALSE
chr4	174495546	A	T	ENST00000296522	ENSG00000164120	HPGD	TRUE	FALSE
chr4	174495547	C	A	ENST00000296522	ENSG00000164120	HPGD	TRUE	FALSE
chr4	174495547	C	G	ENST00000296522	ENSG00000164120	HPGD	TRUE	FALSE
chr4	174495547	C	T	ENST00000296522	ENSG00000164120	HPGD	TRUE	FALSE
chr4	174495555	G	C	ENST00000296522	ENSG00000164120	HPGD	TRUE	TRUE
chr4	174495555	G	T	ENST00000296522	ENSG00000164120	HPGD	TRUE	TRUE
chr4	174495568	C	A	ENST00000296522	ENSG00000164120	HPGD	TRUE	TRUE
chr4	174495583	T	A	ENST00000296522	ENSG00000164120	HPGD	TRUE	TRUE
chr4	174495585	G	C	ENST00000296522	ENSG00000164120	HPGD	TRUE	TRUE
chr4	174495585	G	T	ENST00000296522	ENSG00000164120	HPGD	TRUE	TRUE
chr4	174495590	A	T	ENST00000296522	ENSG00000164120	HPGD	TRUE	TRUE
chr4	174495593	A	C	ENST00000296522	ENSG00000164120	HPGD	TRUE	TRUE
chr4	174495593	A	T	ENST00000296522	ENSG00000164120	HPGD	TRUE	TRUE
chr4	174495604	G	A	ENST00000296522	ENSG00000164120	HPGD	TRUE	TRUE
chr4	174495607	G	A	ENST00000296522	ENSG00000164120	HPGD	TRUE	TRUE
chr4	174495625	C	A	ENST00000296522	ENSG00000164120	HPGD	TRUE	FALSE
chr4	174495625	C	G	ENST00000296522	ENSG00000164120	HPGD	TRUE	FALSE
chr4	174495625	C	T	ENST00000296522	ENSG00000164120	HPGD	TRUE	FALSE
chr4	174495626	T	A	ENST00000296522	ENSG00000164120	HPGD	TRUE	FALSE
chr4	174495626	T	C	ENST00000296522	ENSG00000164120	HPGD	TRUE	FALSE
chr4	174495626	T	G	ENST00000296522	ENSG00000164120	HPGD	TRUE	FALSE
chr4	174508694	A	C	ENST00000296522	ENSG00000164120	HPGD	TRUE	FALSE
chr4	174508694	A	G	ENST00000296522	ENSG00000164120	HPGD	TRUE	FALSE
chr4	174508694	A	T	ENST00000296522	ENSG00000164120	HPGD	TRUE	FALSE
chr4	174508695	C	A	ENST00000296522	ENSG00000164120	HPGD	TRUE	FALSE
chr4	174508695	C	G	ENST00000296522	ENSG00000164120	HPGD	TRUE	FALSE
chr4	174508695	C	T	ENST00000296522	ENSG00000164120	HPGD	TRUE	FALSE
chr4	174508696	C	A	ENST00000296522	ENSG00000164120	HPGD	TRUE	TRUE
chr4	174508701	A	C	ENST00000296522	ENSG00000164120	HPGD	TRUE	TRUE
chr4	174508701	A	T	ENST00000296522	ENSG00000164120	HPGD	TRUE	TRUE
chr4	174508707	G	C	ENST00000296522	ENSG00000164120	HPGD	TRUE	TRUE
chr4	174508707	G	T	ENST00000296522	ENSG00000164120	HPGD	TRUE	TRUE
chr4	174508732	C	A	ENST00000296522	ENSG00000164120	HPGD	TRUE	TRUE
chr4	174508738	C	A	ENST00000296522	ENSG00000164120	HPGD	TRUE	TRUE
chr4	174508744	G	A	ENST00000296522	ENSG00000164120	HPGD	TRUE	TRUE
chr4	174508747	T	A	ENST00000296522	ENSG00000164120	HPGD	TRUE	TRUE
chr4	174508754	G	C	ENST00000296522	ENSG00000164120	HPGD	TRUE	TRUE
chr4	174508754	G	T	ENST00000296522	ENSG00000164120	HPGD	TRUE	TRUE
chr4	174508761	A	T	ENST00000296522	ENSG00000164120	HPGD	TRUE	TRUE
chr4	174508769	A	C	ENST00000296522	ENSG00000164120	HPGD	TRUE	TRUE
chr4	174508769	A	T	ENST00000296522	ENSG00000164120	HPGD	TRUE	TRUE
chr4	174508777	C	A	ENST00000296522	ENSG00000164120	HPGD	TRUE	TRUE
chr4	174508793	C	A	ENST00000296522	ENSG00000164120	HPGD	TRUE	FALSE
chr4	174508793	C	G	ENST00000296522	ENSG00000164120	HPGD	TRUE	FALSE
chr4	174508793	C	T	ENST00000296522	ENSG00000164120	HPGD	TRUE	FALSE
chr4	174508794	T	A	ENST00000296522	ENSG00000164120	HPGD	TRUE	FALSE
chr4	174508794	T	C	ENST00000296522	ENSG00000164120	HPGD	TRUE	FALSE
chr4	174508794	T	G	ENST00000296522	ENSG00000164120	HPGD	TRUE	FALSE
chr4	174517969	A	C	ENST00000296522	ENSG00000164120	HPGD	TRUE	FALSE
chr4	174517969	A	G	ENST00000296522	ENSG00000164120	HPGD	TRUE	FALSE
chr4	174517969	A	T	ENST00000296522	ENSG00000164120	HPGD	TRUE	FALSE
chr4	174517970	C	A	ENST00000296522	ENSG00000164120	HPGD	TRUE	FALSE
chr4	174517970	C	G	ENST00000296522	ENSG00000164120	HPGD	TRUE	FALSE
chr4	174517970	C	T	ENST00000296522	ENSG00000164120	HPGD	TRUE	FALSE
chr4	174517972	A	T	ENST00000296522	ENSG00000164120	HPGD	TRUE	TRUE
chr4	174517982	G	A	ENST00000296522	ENSG00000164120	HPGD	TRUE	TRUE
chr4	174517991	T	A	ENST00000296522	ENSG00000164120	HPGD	TRUE	TRUE
chr4	174517994	C	A	ENST00000296522	ENSG00000164120	HPGD	TRUE	TRUE
chr4	174517995	C	T	ENST00000296522	ENSG00000164120	HPGD	TRUE	TRUE
chr4	174517996	C	T	ENST00000296522	ENSG00000164120	HPGD	TRUE	TRUE
chr4	174518003	T	A	ENST00000296522	ENSG00000164120	HPGD	TRUE	TRUE
chr4	174518006	C	A	ENST00000296522	ENSG00000164120	HPGD	TRUE	TRUE
chr4	174518018	C	A	ENST00000296522	ENSG00000164120	HPGD	TRUE	TRUE
chr4	174518032	A	T	ENST00000296522	ENSG00000164120	HPGD	TRUE	TRUE
chr4	174518045	T	A	ENST00000296522	ENSG00000164120	HPGD	TRUE	TRUE
chr4	174518048	C	A	ENST00000296522	ENSG00000164120	HPGD	TRUE	TRUE
chr4	174518066	T	A	ENST00000296522	ENSG00000164120	HPGD	TRUE	TRUE
chr4	174518069	T	A	ENST00000296522	ENSG00000164120	HPGD	TRUE	TRUE
chr4	174518078	C	A	ENST00000296522	ENSG00000164120	HPGD	TRUE	FALSE
chr4	174518078	C	G	ENST00000296522	ENSG00000164120	HPGD	TRUE	FALSE
chr4	174518078	C	T	ENST00000296522	ENSG00000164120	HPGD	TRUE	FALSE
chr4	174518079	T	A	ENST00000296522	ENSG00000164120	HPGD	TRUE	FALSE
chr4	174518079	T	C	ENST00000296522	ENSG00000164120	HPGD	TRUE	FALSE
chr4	174518079	T	G	ENST00000296522	ENSG00000164120	HPGD	TRUE	FALSE
chr4	174521942	A	C	ENST00000296522	ENSG00000164120	HPGD	TRUE	FALSE
chr4	174521942	A	G	ENST00000296522	ENSG00000164120	HPGD	TRUE	FALSE
chr4	174521942	A	T	ENST00000296522	ENSG00000164120	HPGD	TRUE	FALSE
chr4	174521943	C	A	ENST00000296522	ENSG00000164120	HPGD	TRUE	FALSE
chr4	174521943	C	G	ENST00000296522	ENSG00000164120	HPGD	TRUE	FALSE
chr4	174521943	C	T	ENST00000296522	ENSG00000164120	HPGD	TRUE	FALSE
chr4	174521947	T	A	ENST00000296522	ENSG00000164120	HPGD
chr4	174521953	G	A	ENST00000296522	ENSG00000164120	HPGD	TRUE	TRUE
chr4	174521956	G	A	ENST00000296522	ENSG00000164120	HPGD	TRUE	TRUE
chr4	174521959	G	A	ENST00000296522	ENSG00000164120	HPGD	TRUE	TRUE
chr4	174521972	G	T	ENST00000296522	ENSG00000164120	HPGD	TRUE	TRUE
chr4	174521977	G	A	ENST00000296522	ENSG00000164120	HPGD	TRUE	TRUE
chr4	174521992	T	A	ENST00000296522	ENSG00000164120	HPGD	TRUE	TRUE
chr4	174521995	G	A	ENST00000296522	ENSG00000164120	HPGD	TRUE	TRUE
chr4	174522001	C	A	ENST00000296522	ENSG00000164120	HPGD	TRUE	TRUE
chr4	174522007	G	A	ENST00000296522	ENSG00000164120	HPGD	TRUE	TRUE
chr4	174522010	C	A	ENST00000296522	ENSG00000164120	HPGD	TRUE	TRUE
chr4	174522025	T	A	ENST00000296522	ENSG00000164120	HPGD	TRUE	TRUE
chr4	174522026	A	T	ENST00000296522	ENSG00000164120	HPGD	TRUE	TRUE
chr4	174522031	G	A	ENST00000296522	ENSG00000164120	HPGD	TRUE	TRUE
chr4	174522043	C	A	ENST00000296522	ENSG00000164120	HPGD	TRUE	TRUE
chr4	174522050	C	T	ENST00000296522	ENSG00000164120	HPGD	TRUE	TRUE
chr4	174522051	C	T	ENST00000296522	ENSG00000164120	HPGD	TRUE	TRUE
chr4	174522068	C	A	ENST00000296522	ENSG00000164120	HPGD	TRUE	FALSE
chr4	174522068	C	G	ENST00000296522	ENSG00000164120	HPGD	TRUE	FALSE
chr4	174522068	C	T	ENST00000296522	ENSG00000164120	HPGD	TRUE	FALSE
chr4	174522069	T	A	ENST00000296522	ENSG00000164120	HPGD	TRUE	FALSE
chr4	174522069	T	C	ENST00000296522	ENSG00000164120	HPGD	TRUE	FALSE
chr4	174522069	T	G	ENST00000296522	ENSG00000164120	HPGD	TRUE	FALSE
chr4	174522357	A	C	ENST00000296522	ENSG00000164120	HPGD	TRUE	FALSE
chr4	174522357	A	G	ENST00000296522	ENSG00000164120	HPGD	TRUE	FALSE
chr4	174522357	A	T	ENST00000296522	ENSG00000164120	HPGD	TRUE	FALSE
chr4	174522358	C	A	ENST00000296522	ENSG00000164120	HPGD	TRUE	FALSE
chr4	174522358	C	G	ENST00000296522	ENSG00000164120	HPGD	TRUE	FALSE
chr4	174522358	C	T	ENST00000296522	ENSG00000164120	HPGD	TRUE	FALSE
chr4	174522361	T	A	ENST00000296522	ENSG00000164120	HPGD	TRUE	TRUE
chr4	174522370	T	A	ENST00000296522	ENSG00000164120	HPGD	TRUE	TRUE
chr4	174522385	C	A	ENST00000296522	ENSG00000164120	HPGD	TRUE	FALSE
chr4	174522397	T	A	ENST00000296522	ENSG00000164120	HPGD	TRUE	FALSE
chr4	174522409	G	A	ENST00000296522	ENSG00000164120	HPGD	FALSE	FALSE
chr4	174522436	T	A	ENST00000296522	ENSG00000164120	HPGD	FALSE	FALSE
chr4	174643794	G	A	ENST00000274093	ENSG00000145451	GLRA3	FALSE	FALSE
chr4	174643797	G	A	ENST00000274093	ENSG00000145451	GLRA3	FALSE	FALSE
chr4	174643800	G	A	ENST00000274093	ENSG00000145451	GLRA3	FALSE	FALSE
chr4	174643812	C	A	ENST00000274093	ENSG00000145451	GLRA3	FALSE	FALSE
chr4	174643827	T	A	ENST00000274093	ENSG00000145451	GLRA3	FALSE	FALSE
chr4	174643828	A	C	ENST00000274093	ENSG00000145451	GLRA3	FALSE	FALSE
chr4	174643828	A	T	ENST00000274093	ENSG00000145451	GLRA3	FALSE	FALSE
chr4	174643837	C	T	ENST00000274093	ENSG00000145451	GLRA3	FALSE	FALSE
chr4	174643838	C	T	ENST00000274093	ENSG00000145451	GLRA3	FALSE	FALSE
chr4	174643840	G	C	ENST00000274093	ENSG00000145451	GLRA3	FALSE	FALSE
chr4	174643840	G	T	ENST00000274093	ENSG00000145451	GLRA3	FALSE	FALSE
chr4	174643859	A	T	ENST00000274093	ENSG00000145451	GLRA3	FALSE	FALSE
chr4	174643868	A	C	ENST00000274093	ENSG00000145451	GLRA3	FALSE	FALSE
chr4	174643868	A	T	ENST00000274093	ENSG00000145451	GLRA3	FALSE	FALSE
chr4	174643876	G	T	ENST00000274093	ENSG00000145451	GLRA3	FALSE	FALSE
chr4	174643884	G	A	ENST00000274093	ENSG00000145451	GLRA3	FALSE	FALSE
chr4	174643902	T	A	ENST00000274093	ENSG00000145451	GLRA3	FALSE	FALSE
chr4	174643905	T	A	ENST00000274093	ENSG00000145451	GLRA3	FALSE	FALSE
chr4	174643926	T	A	ENST00000274093	ENSG00000145451	GLRA3	FALSE	FALSE
chr4	174643935	C	A	ENST00000274093	ENSG00000145451	GLRA3	FALSE	FALSE
chr4	174643947	T	A	ENST00000274093	ENSG00000145451	GLRA3	FALSE	FALSE
chr4	174643959	G	A	ENST00000274093	ENSG00000145451	GLRA3	FALSE	FALSE
chr4	174643980	T	A	ENST00000274093	ENSG00000145451	GLRA3	FALSE	FALSE
chr4	174643998	T	A	ENST00000274093	ENSG00000145451	GLRA3	FALSE	FALSE
chr4	174644004	G	A	ENST00000274093	ENSG00000145451	GLRA3	FALSE	FALSE
chr4	174644008	A	T	ENST00000274093	ENSG00000145451	GLRA3	FALSE	FALSE
chr4	174644016	C	A	ENST00000274093	ENSG00000145451	GLRA3	FALSE	FALSE
chr4	174644022	C	A	ENST00000274093	ENSG00000145451	GLRA3	FALSE	FALSE
chr4	174644023	A	C	ENST00000274093	ENSG00000145451	GLRA3	FALSE	FALSE
chr4	174644023	A	T	ENST00000274093	ENSG00000145451	GLRA3	FALSE	FALSE
chr4	174644043	G	A	ENST00000274093	ENSG00000145451	GLRA3	FALSE	FALSE
chr4	174644049	C	A	ENST00000274093	ENSG00000145451	GLRA3	FALSE	FALSE
chr4	174644058	C	A	ENST00000274093	ENSG00000145451	GLRA3	FALSE	FALSE
chr4	174644065	C	A	ENST00000274093	ENSG00000145451	GLRA3	TRUE	FALSE
chr4	174644065	C	G	ENST00000274093	ENSG00000145451	GLRA3	TRUE	FALSE
chr4	174644065	C	T	ENST00000274093	ENSG00000145451	GLRA3	TRUE	FALSE
chr4	174644066	T	A	ENST00000274093	ENSG00000145451	GLRA3	TRUE	FALSE
chr4	174644066	T	C	ENST00000274093	ENSG00000145451	GLRA3	TRUE	FALSE
chr4	174644066	T	G	ENST00000274093	ENSG00000145451	GLRA3	TRUE	FALSE
chr4	174656741	A	C	ENST00000274093	ENSG00000145451	GLRA3	FALSE	FALSE
chr4	174656741	A	G	ENST00000274093	ENSG00000145451	GLRA3	FALSE	FALSE
chr4	174656741	A	T	ENST00000274093	ENSG00000145451	GLRA3	FALSE	FALSE
chr4	174656742	C	A	ENST00000274093	ENSG00000145451	GLRA3	FALSE	FALSE
chr4	174656742	C	G	ENST00000274093	ENSG00000145451	GLRA3	FALSE	FALSE
chr4	174656742	C	T	ENST00000274093	ENSG00000145451	GLRA3	FALSE	FALSE
chr4	174656750	G	C	ENST00000274093	ENSG00000145451	GLRA3	FALSE	FALSE
chr4	174656750	G	T	ENST00000274093	ENSG00000145451	GLRA3	FALSE	FALSE
chr4	174656758	G	C	ENST00000274093	ENSG00000145451	GLRA3	FALSE	FALSE
chr4	174656758	G	T	ENST00000274093	ENSG00000145451	GLRA3	FALSE	FALSE
chr4	174656766	T	A	ENST00000274093	ENSG00000145451	GLRA3	FALSE	FALSE
chr4	174656769	C	A	ENST00000274093	ENSG00000145451	GLRA3	FALSE	FALSE
chr4	174656784	C	A	ENST00000274093	ENSG00000145451	GLRA3	FALSE	FALSE
chr4	174656788	C	A	ENST00000274093	ENSG00000145451	GLRA3	FALSE	FALSE
chr4	174656788	C	G	ENST00000274093	ENSG00000145451	GLRA3	FALSE	FALSE
chr4	174656788	C	T	ENST00000274093	ENSG00000145451	GLRA3	FALSE	FALSE
chr4	174656789	T	A	ENST00000274093	ENSG00000145451	GLRA3	FALSE	FALSE
chr4	174656789	T	C	ENST00000274093	ENSG00000145451	GLRA3	FALSE	FALSE
chr4	174656789	T	G	ENST00000274093	ENSG00000145451	GLRA3	FALSE	FALSE
chr4	174659052	A	C	ENST00000274093	ENSG00000145451	GLRA3	FALSE	FALSE
chr4	174659052	A	G	ENST00000274093	ENSG00000145451	GLRA3	FALSE	FALSE
chr4	174659052	A	T	ENST00000274093	ENSG00000145451	GLRA3	FALSE	FALSE
chr4	174659053	C	A	ENST00000274093	ENSG00000145451	GLRA3	TRUE	FALSE
chr4	174659053	C	G	ENST00000274093	ENSG00000145451	GLRA3	TRUE	FALSE
chr4	174659053	C	T	ENST00000274093	ENSG00000145451	GLRA3	FALSE	FALSE
chr4	174659056	T	A	ENST00000274093	ENSG00000145451	GLRA3	FALSE	FALSE
chr4	174659062	T	A	ENST00000274093	ENSG00000145451	GLRA3	TRUE	TRUE
chr4	174659065	T	A	ENST00000274093	ENSG00000145451	GLRA3	TRUE	TRUE
chr4	174659068	T	A	ENST00000274093	ENSG00000145451	GLRA3	TRUE	TRUE
chr4	174659071	G	A	ENST00000274093	ENSG00000145451	GLRA3	TRUE	TRUE
chr4	174659074	G	A	ENST00000274093	ENSG00000145451	GLRA3	TRUE	TRUE
chr4	174659080	T	A	ENST00000274093	ENSG00000145451	GLRA3	TRUE	TRUE
chr4	174659089	C	A	ENST00000274093	ENSG00000145451	GLRA3	TRUE	TRUE
chr4	174659092	T	A	ENST00000274093	ENSG00000145451	GLRA3	TRUE	TRUE
chr4	174659098	G	A	ENST00000274093	ENSG00000145451	GLRA3	TRUE	TRUE
chr4	174659101	T	A	ENST00000274093	ENSG00000145451	GLRA3	TRUE	TRUE
chr4	174659103	G	C	ENST00000274093	ENSG00000145451	GLRA3	TRUE	TRUE
chr4	174659103	G	T	ENST00000274093	ENSG00000145451	GLRA3	TRUE	TRUE
chr4	174659123	A	C	ENST00000274093	ENSG00000145451	GLRA3	TRUE	TRUE
chr4	174659123	A	T	ENST00000274093	ENSG00000145451	GLRA3	TRUE	TRUE
chr4	174659128	C	A	ENST00000274093	ENSG00000145451	GLRA3	TRUE	TRUE
chr4	174659139	G	C	ENST00000274093	ENSG00000145451	GLRA3	TRUE	TRUE
chr4	174659139	G	T	ENST00000274093	ENSG00000145451	GLRA3	TRUE	TRUE
chr4	174659156	G	T	ENST00000274093	ENSG00000145451	GLRA3	TRUE	TRUE
chr4	174659168	C	T	ENST00000274093	ENSG00000145451	GLRA3	TRUE	TRUE
chr4	174659169	C	T	ENST00000274093	ENSG00000145451	GLRA3	TRUE	TRUE
chr4	174659185	T	A	ENST00000274093	ENSG00000145451	GLRA3	TRUE	TRUE
chr4	174659189	A	C	ENST00000274093	ENSG00000145451	GLRA3	TRUE	TRUE
chr4	174659189	A	T	ENST00000274093	ENSG00000145451	GLRA3	TRUE	TRUE
chr4	174659193	G	C	ENST00000274093	ENSG00000145451	GLRA3	TRUE	TRUE
chr4	174659193	G	T	ENST00000274093	ENSG00000145451	GLRA3	TRUE	TRUE
chr4	174659198	C	A	ENST00000274093	ENSG00000145451	GLRA3	TRUE	FALSE
chr4	174659198	C	G	ENST00000274093	ENSG00000145451	GLRA3	TRUE	FALSE
chr4	174659198	C	T	ENST00000274093	ENSG00000145451	GLRA3	TRUE	FALSE
chr4	174659199	T	A	ENST00000274093	ENSG00000145451	GLRA3	TRUE	FALSE
chr4	174659199	T	C	ENST00000274093	ENSG00000145451	GLRA3	TRUE	FALSE
chr4	174659199	T	G	ENST00000274093	ENSG00000145451	GLRA3	TRUE	FALSE
chr4	174677076	A	C	ENST00000274093	ENSG00000145451	GLRA3	TRUE	FALSE
chr4	174677076	A	G	ENST00000274093	ENSG00000145451	GLRA3	TRUE	FALSE
chr4	174677076	A	T	ENST00000274093	ENSG00000145451	GLRA3	TRUE	FALSE
chr4	174677077	C	A	ENST00000274093	ENSG00000145451	GLRA3	TRUE	FALSE
chr4	174677077	C	G	ENST00000274093	ENSG00000145451	GLRA3	TRUE	FALSE
chr4	174677077	C	T	ENST00000274093	ENSG00000145451	GLRA3	TRUE	FALSE
chr4	174677080	T	A	ENST00000274093	ENSG00000145451	GLRA3	TRUE	TRUE
chr4	174677085	A	T	ENST00000274093	ENSG00000145451	GLRA3	TRUE	TRUE
chr4	174677095	G	A	ENST00000274093	ENSG00000145451	GLRA3	TRUE	TRUE
chr4	174677097	G	C	ENST00000274093	ENSG00000145451	GLRA3	TRUE	TRUE
chr4	174677097	G	T	ENST00000274093	ENSG00000145451	GLRA3	TRUE	TRUE
chr4	174677101	C	A	ENST00000274093	ENSG00000145451	GLRA3	TRUE	TRUE
chr4	174677103	G	C	ENST00000274093	ENSG00000145451	GLRA3	TRUE	TRUE
chr4	174677103	G	T	ENST00000274093	ENSG00000145451	GLRA3	TRUE	TRUE
chr4	174677110	G	A	ENST00000274093	ENSG00000145451	GLRA3	TRUE	TRUE
chr4	174677177	C	T	ENST00000274093	ENSG00000145451	GLRA3	TRUE	TRUE
chr4	174677178	C	T	ENST00000274093	ENSG00000145451	GLRA3	TRUE	TRUE
chr4	174677184	G	C	ENST00000274093	ENSG00000145451	GLRA3	TRUE	TRUE
chr4	174677184	G	T	ENST00000274093	ENSG00000145451	GLRA3	TRUE	TRUE
chr4	174677189	C	T	ENST00000274093	ENSG00000145451	GLRA3	TRUE	TRUE
chr4	174677190	C	T	ENST00000274093	ENSG00000145451	GLRA3	TRUE	TRUE
chr4	174677222	G	C	ENST00000274093	ENSG00000145451	GLRA3	TRUE	TRUE
chr4	174677222	G	T	ENST00000274093	ENSG00000145451	GLRA3	TRUE	TRUE
chr4	174677230	G	A	ENST00000274093	ENSG00000145451	GLRA3	TRUE	TRUE
chr4	174677237	A	C	ENST00000274093	ENSG00000145451	GLRA3	TRUE	TRUE
chr4	174677237	A	T	ENST00000274093	ENSG00000145451	GLRA3	TRUE	TRUE
chr4	174677240	G	C	ENST00000274093	ENSG00000145451	GLRA3	TRUE	TRUE
chr4	174677240	G	T	ENST00000274093	ENSG00000145451	GLRA3	TRUE	TRUE
chr4	174677245	C	A	ENST00000274093	ENSG00000145451	GLRA3	TRUE	TRUE
chr4	174677251	G	A	ENST00000274093	ENSG00000145451	GLRA3	TRUE	TRUE
chr4	174677254	G	A	ENST00000274093	ENSG00000145451	GLRA3	TRUE	TRUE
chr4	174677257	C	A	ENST00000274093	ENSG00000145451	GLRA3	TRUE	TRUE
chr4	174677269	G	A	ENST00000274093	ENSG00000145451	GLRA3	TRUE	TRUE
chr4	174677275	C	A	ENST00000274093	ENSG00000145451	GLRA3	TRUE	TRUE
chr4	174677279	A	T	ENST00000274093	ENSG00000145451	GLRA3	TRUE	TRUE
chr4	174677290	T	A	ENST00000274093	ENSG00000145451	GLRA3	TRUE	TRUE
chr4	174677293	C	A	ENST00000274093	ENSG00000145451	GLRA3	TRUE	FALSE
chr4	174677293	C	G	ENST00000274093	ENSG00000145451	GLRA3	TRUE	FALSE
chr4	174677293	C	T	ENST00000274093	ENSG00000145451	GLRA3	TRUE	FALSE
chr4	174677294	T	A	ENST00000274093	ENSG00000145451	GLRA3	TRUE	FALSE
chr4	174677294	T	C	ENST00000274093	ENSG00000145451	GLRA3	TRUE	FALSE
chr4	174677294	T	G	ENST00000274093	ENSG00000145451	GLRA3	TRUE	FALSE
chr4	174682800	A	C	ENST00000274093	ENSG00000145451	GLRA3	TRUE	FALSE
chr4	174682800	A	G	ENST00000274093	ENSG00000145451	GLRA3	TRUE	FALSE
chr4	174682800	A	T	ENST00000274093	ENSG00000145451	GLRA3	TRUE	FALSE
chr4	174682801	C	A	ENST00000274093	ENSG00000145451	GLRA3	TRUE	FALSE
chr4	174682801	C	G	ENST00000274093	ENSG00000145451	GLRA3	TRUE	FALSE
chr4	174682801	C	T	ENST00000274093	ENSG00000145451	GLRA3	TRUE	FALSE
chr4	174682802	C	A	ENST00000274093	ENSG00000145451	GLRA3	TRUE	TRUE
chr4	174682809	G	C	ENST00000274093	ENSG00000145451	GLRA3	TRUE	TRUE
chr4	174682809	G	T	ENST00000274093	ENSG00000145451	GLRA3	TRUE	TRUE
chr4	174682817	T	A	ENST00000274093	ENSG00000145451	GLRA3	TRUE	TRUE
chr4	174682821	G	T	ENST00000274093	ENSG00000145451	GLRA3	TRUE	TRUE
chr4	174682824	G	C	ENST00000274093	ENSG00000145451	GLRA3	TRUE	TRUE
chr4	174682824	G	T	ENST00000274093	ENSG00000145451	GLRA3	TRUE	TRUE
chr4	174682829	G	A	ENST00000274093	ENSG00000145451	GLRA3	TRUE	TRUE
chr4	174682831	A	C	ENST00000274093	ENSG00000145451	GLRA3	TRUE	TRUE
chr4	174682831	A	T	ENST00000274093	ENSG00000145451	GLRA3	TRUE	TRUE
chr4	174682838	T	A	ENST00000274093	ENSG00000145451	GLRA3
chr4	174682841	C	A	ENST00000274093	ENSG00000145451	GLRA3	TRUE	TRUE
chr4	174682844	C	A	ENST00000274093	ENSG00000145451	GLRA3	TRUE	TRUE
chr4	174682847	T	A	ENST00000274093	ENSG00000145451	GLRA3	TRUE	TRUE
chr4	174682849	A	T	ENST00000274093	ENSG00000145451	GLRA3	TRUE	TRUE
chr4	174682859	G	A	ENST00000274093	ENSG00000145451	GLRA3	TRUE	TRUE
chr4	174682864	A	T	ENST00000274093	ENSG00000145451	GLRA3	TRUE	TRUE
chr4	174682874	C	A	ENST00000274093	ENSG00000145451	GLRA3	TRUE	TRUE
chr4	174682877	C	A	ENST00000274093	ENSG00000145451	GLRA3	TRUE	TRUE
chr4	174682886	G	A	ENST00000274093	ENSG00000145451	GLRA3	TRUE	TRUE
chr4	174682898	C	A	ENST00000274093	ENSG00000145451	GLRA3	TRUE	TRUE
chr4	174682904	G	A	ENST00000274093	ENSG00000145451	GLRA3	TRUE	TRUE
chr4	174682905	C	T	ENST00000274093	ENSG00000145451	GLRA3	TRUE	TRUE
chr4	174682906	C	T	ENST00000274093	ENSG00000145451	GLRA3	TRUE	TRUE
chr4	174682910	C	A	ENST00000274093	ENSG00000145451	GLRA3	TRUE	TRUE
chr4	174682932	G	C	ENST00000274093	ENSG00000145451	GLRA3	TRUE	TRUE
chr4	174682932	G	T	ENST00000274093	ENSG00000145451	GLRA3	TRUE	TRUE
chr4	174682940	C	A	ENST00000274093	ENSG00000145451	GLRA3	TRUE	FALSE
chr4	174682940	C	G	ENST00000274093	ENSG00000145451	GLRA3	TRUE	FALSE
chr4	174682940	C	T	ENST00000274093	ENSG00000145451	GLRA3	TRUE	FALSE
chr4	174682941	T	A	ENST00000274093	ENSG00000145451	GLRA3	TRUE	FALSE
chr4	174682941	T	C	ENST00000274093	ENSG00000145451	GLRA3	TRUE	FALSE
chr4	174682941	T	G	ENST00000274093	ENSG00000145451	GLRA3	TRUE	FALSE
chr4	174715486	A	C	ENST00000274093	ENSG00000145451	GLRA3	TRUE	FALSE
chr4	174715486	A	G	ENST00000274093	ENSG00000145451	GLRA3	TRUE	FALSE
chr4	174715486	A	T	ENST00000274093	ENSG00000145451	GLRA3	TRUE	FALSE
chr4	174715487	C	A	ENST00000274093	ENSG00000145451	GLRA3	TRUE	FALSE
chr4	174715487	C	G	ENST00000274093	ENSG00000145451	GLRA3	TRUE	FALSE
chr4	174715487	C	T	ENST00000274093	ENSG00000145451	GLRA3	TRUE	FALSE
chr4	174715494	C	A	ENST00000274093	ENSG00000145451	GLRA3	TRUE	TRUE
chr4	174715500	G	A	ENST00000274093	ENSG00000145451	GLRA3	TRUE	TRUE
chr4	174715507	A	T	ENST00000274093	ENSG00000145451	GLRA3	TRUE	TRUE
chr4	174715515	G	A	ENST00000274093	ENSG00000145451	GLRA3	TRUE	TRUE
chr4	174715536	T	A	ENST00000274093	ENSG00000145451	GLRA3	TRUE	TRUE
chr4	174715549	A	T	ENST00000274093	ENSG00000145451	GLRA3	TRUE	TRUE
chr4	174715562	A	C	ENST00000274093	ENSG00000145451	GLRA3
chr4	174715562	A	T	ENST00000274093	ENSG00000145451	GLRA3
chr4	174715568	A	C	ENST00000274093	ENSG00000145451	GLRA3
chr4	174715568	A	T	ENST00000274093	ENSG00000145451	GLRA3
chr4	174715571	C	A	ENST00000274093	ENSG00000145451	GLRA3	TRUE	FALSE
chr4	174715571	C	G	ENST00000274093	ENSG00000145451	GLRA3	TRUE	FALSE
chr4	174715571	C	T	ENST00000274093	ENSG00000145451	GLRA3	TRUE	FALSE
chr4	174715572	T	A	ENST00000274093	ENSG00000145451	GLRA3	TRUE	FALSE
chr4	174715572	T	C	ENST00000274093	ENSG00000145451	GLRA3	TRUE	FALSE
chr4	174715572	T	G	ENST00000274093	ENSG00000145451	GLRA3	TRUE	FALSE
chr4	174728473	A	C	ENST00000274093	ENSG00000145451	GLRA3	TRUE	FALSE
chr4	174728473	A	G	ENST00000274093	ENSG00000145451	GLRA3	FALSE	FALSE
chr4	174728473	A	T	ENST00000274093	ENSG00000145451	GLRA3	TRUE	FALSE
chr4	174728474	C	A	ENST00000274093	ENSG00000145451	GLRA3	TRUE	FALSE
chr4	174728474	C	G	ENST00000274093	ENSG00000145451	GLRA3	TRUE	FALSE
chr4	174728474	C	T	ENST00000274093	ENSG00000145451	GLRA3	TRUE	FALSE
chr4	174728476	T	A	ENST00000274093	ENSG00000145451	GLRA3	TRUE	TRUE
chr4	174728481	G	C	ENST00000274093	ENSG00000145451	GLRA3	TRUE	TRUE
chr4	174728481	G	T	ENST00000274093	ENSG00000145451	GLRA3	TRUE	TRUE
chr4	174728483	A	C	ENST00000274093	ENSG00000145451	GLRA3	TRUE	TRUE
chr4	174728483	A	T	ENST00000274093	ENSG00000145451	GLRA3	TRUE	TRUE
chr4	174728497	C	A	ENST00000274093	ENSG00000145451	GLRA3	TRUE	TRUE
chr4	174728503	T	A	ENST00000274093	ENSG00000145451	GLRA3	TRUE	TRUE
chr4	174728512	T	A	ENST00000274093	ENSG00000145451	GLRA3	TRUE	TRUE
chr4	174728517	A	T	ENST00000274093	ENSG00000145451	GLRA3	TRUE	TRUE
chr4	174728521	T	A	ENST00000274093	ENSG00000145451	GLRA3	TRUE	TRUE
chr4	174728539	C	A	ENST00000274093	ENSG00000145451	GLRA3	TRUE	TRUE
chr4	174728557	T	A	ENST00000274093	ENSG00000145451	GLRA3	TRUE	TRUE
chr4	174728560	C	A	ENST00000274093	ENSG00000145451	GLRA3	TRUE	TRUE
chr4	174728574	A	T	ENST00000274093	ENSG00000145451	GLRA3	TRUE	TRUE
chr4	174728584	T	A	ENST00000274093	ENSG00000145451	GLRA3	TRUE	TRUE
chr4	174728585	C	T	ENST00000274093	ENSG00000145451	GLRA3	TRUE	TRUE
chr4	174728586	C	T	ENST00000274093	ENSG00000145451	GLRA3	TRUE	TRUE
chr4	174728598	A	T	ENST00000274093	ENSG00000145451	GLRA3	TRUE	TRUE
chr4	174728619	A	C	ENST00000274093	ENSG00000145451	GLRA3	TRUE	TRUE
chr4	174728619	A	T	ENST00000274093	ENSG00000145451	GLRA3	TRUE	TRUE
chr4	174728633	A	C	ENST00000274093	ENSG00000145451	GLRA3	TRUE	TRUE
chr4	174728633	A	T	ENST00000274093	ENSG00000145451	GLRA3	TRUE	TRUE
chr4	174728638	C	A	ENST00000274093	ENSG00000145451	GLRA3	TRUE	TRUE
chr4	174728642	G	C	ENST00000274093	ENSG00000145451	GLRA3	TRUE	TRUE
chr4	174728642	G	T	ENST00000274093	ENSG00000145451	GLRA3	TRUE	TRUE
chr4	174728663	C	T	ENST00000274093	ENSG00000145451	GLRA3	TRUE	TRUE
chr4	174728664	C	T	ENST00000274093	ENSG00000145451	GLRA3	TRUE	TRUE
chr4	174728668	T	A	ENST00000274093	ENSG00000145451	GLRA3	TRUE	TRUE
chr4	174728671	G	A	ENST00000274093	ENSG00000145451	GLRA3	TRUE	TRUE
chr4	174728692	T	A	ENST00000274093	ENSG00000145451	GLRA3	TRUE	TRUE
chr4	174728693	G	C	ENST00000274093	ENSG00000145451	GLRA3	TRUE	TRUE
chr4	174728693	G	T	ENST00000274093	ENSG00000145451	GLRA3	TRUE	TRUE
chr4	174728699	C	A	ENST00000274093	ENSG00000145451	GLRA3	TRUE	FALSE
chr4	174728699	C	G	ENST00000274093	ENSG00000145451	GLRA3	TRUE	FALSE
chr4	174728699	C	T	ENST00000274093	ENSG00000145451	GLRA3	TRUE	FALSE
chr4	174728700	T	A	ENST00000274093	ENSG00000145451	GLRA3	TRUE	FALSE
chr4	174728700	T	C	ENST00000274093	ENSG00000145451	GLRA3	TRUE	FALSE
chr4	174728700	T	G	ENST00000274093	ENSG00000145451	GLRA3	TRUE	FALSE
chr4	174766961	A	C	ENST00000274093	ENSG00000145451	GLRA3	TRUE	FALSE
chr4	174766961	A	G	ENST00000274093	ENSG00000145451	GLRA3	TRUE	FALSE
chr4	174766961	A	T	ENST00000274093	ENSG00000145451	GLRA3	TRUE	FALSE
chr4	174766962	C	A	ENST00000274093	ENSG00000145451	GLRA3	TRUE	FALSE
chr4	174766962	C	G	ENST00000274093	ENSG00000145451	GLRA3	TRUE	FALSE
chr4	174766962	C	T	ENST00000274093	ENSG00000145451	GLRA3	TRUE	FALSE
chr4	174766974	C	A	ENST00000274093	ENSG00000145451	GLRA3	TRUE	TRUE
chr4	174767008	G	T	ENST00000274093	ENSG00000145451	GLRA3	TRUE	TRUE
chr4	174767031	C	A	ENST00000274093	ENSG00000145451	GLRA3	TRUE	FALSE
chr4	174767031	C	G	ENST00000274093	ENSG00000145451	GLRA3	TRUE	FALSE
chr4	174767031	C	T	ENST00000274093	ENSG00000145451	GLRA3	TRUE	FALSE
chr4	174767032	T	A	ENST00000274093	ENSG00000145451	GLRA3	TRUE	FALSE
chr4	174767032	T	C	ENST00000274093	ENSG00000145451	GLRA3	TRUE	FALSE
chr4	174767032	T	G	ENST00000274093	ENSG00000145451	GLRA3	TRUE	FALSE
chr4	174788814	A	C	ENST00000274093	ENSG00000145451	GLRA3	TRUE	FALSE
chr4	174788814	A	G	ENST00000274093	ENSG00000145451	GLRA3	FALSE	FALSE
chr4	174788814	A	T	ENST00000274093	ENSG00000145451	GLRA3	TRUE	FALSE
chr4	174788815	C	A	ENST00000274093	ENSG00000145451	GLRA3	TRUE	FALSE
chr4	174788815	C	G	ENST00000274093	ENSG00000145451	GLRA3	TRUE	FALSE
chr4	174788815	C	T	ENST00000274093	ENSG00000145451	GLRA3	TRUE	FALSE
chr4	174788819	T	A	ENST00000274093	ENSG00000145451	GLRA3	TRUE	TRUE
chr4	174788831	T	A	ENST00000274093	ENSG00000145451	GLRA3	TRUE	TRUE
chr4	174788837	T	A	ENST00000274093	ENSG00000145451	GLRA3	TRUE	TRUE
chr4	174788844	A	C	ENST00000274093	ENSG00000145451	GLRA3	TRUE	TRUE
chr4	174788844	A	T	ENST00000274093	ENSG00000145451	GLRA3	TRUE	TRUE
chr4	174788849	C	A	ENST00000274093	ENSG00000145451	GLRA3	TRUE	TRUE
chr4	174788851	G	C	ENST00000274093	ENSG00000145451	GLRA3	TRUE	TRUE
chr4	174788851	G	T	ENST00000274093	ENSG00000145451	GLRA3	TRUE	TRUE
chr4	174788866	A	C	ENST00000274093	ENSG00000145451	GLRA3	TRUE	TRUE
chr4	174788866	A	T	ENST00000274093	ENSG00000145451	GLRA3	TRUE	TRUE
chr4	174788870	T	A	ENST00000274093	ENSG00000145451	GLRA3	TRUE	TRUE
chr4	174788890	G	C	ENST00000274093	ENSG00000145451	GLRA3	TRUE	TRUE
chr4	174788890	G	T	ENST00000274093	ENSG00000145451	GLRA3	TRUE	TRUE
chr4	174788906	G	A	ENST00000274093	ENSG00000145451	GLRA3	TRUE	TRUE
chr4	174788912	T	A	ENST00000274093	ENSG00000145451	GLRA3	TRUE	TRUE
chr4	174788927	C	A	ENST00000274093	ENSG00000145451	GLRA3	TRUE	TRUE
chr4	174788930	T	A	ENST00000274093	ENSG00000145451	GLRA3	TRUE	TRUE
chr4	174788941	A	T	ENST00000274093	ENSG00000145451	GLRA3	TRUE	TRUE
chr4	174788944	C	A	ENST00000274093	ENSG00000145451	GLRA3	TRUE	FALSE
chr4	174788944	C	G	ENST00000274093	ENSG00000145451	GLRA3	TRUE	FALSE
chr4	174788944	C	T	ENST00000274093	ENSG00000145451	GLRA3	TRUE	FALSE
chr4	174788945	T	A	ENST00000274093	ENSG00000145451	GLRA3	TRUE	FALSE
chr4	174788945	T	C	ENST00000274093	ENSG00000145451	GLRA3	TRUE	FALSE
chr4	174788945	T	G	ENST00000274093	ENSG00000145451	GLRA3	TRUE	FALSE
chr4	174828739	A	C	ENST00000274093	ENSG00000145451	GLRA3	TRUE	FALSE
chr4	174828739	A	G	ENST00000274093	ENSG00000145451	GLRA3	FALSE	FALSE
chr4	174828739	A	T	ENST00000274093	ENSG00000145451	GLRA3	TRUE	FALSE
chr4	174828740	C	A	ENST00000274093	ENSG00000145451	GLRA3	TRUE	FALSE
chr4	174828740	C	G	ENST00000274093	ENSG00000145451	GLRA3	TRUE	FALSE
chr4	174828740	C	T	ENST00000274093	ENSG00000145451	GLRA3	TRUE	FALSE
chr4	174828747	A	C	ENST00000274093	ENSG00000145451	GLRA3	TRUE	FALSE
chr4	174828747	A	T	ENST00000274093	ENSG00000145451	GLRA3	TRUE	FALSE
chr4	174828760	C	A	ENST00000274093	ENSG00000145451	GLRA3	TRUE	FALSE
chr4	174828761	C	T	ENST00000274093	ENSG00000145451	GLRA3	FALSE	FALSE
chr4	174828762	C	T	ENST00000274093	ENSG00000145451	GLRA3	FALSE	FALSE
chr4	174828767	G	C	ENST00000274093	ENSG00000145451	GLRA3	FALSE	FALSE
chr4	174828767	G	T	ENST00000274093	ENSG00000145451	GLRA3	FALSE	FALSE
chr4	174828775	C	A	ENST00000274093	ENSG00000145451	GLRA3	FALSE	FALSE
chr4	174828777	G	T	ENST00000274093	ENSG00000145451	GLRA3	FALSE	FALSE
chr4	174828783	A	C	ENST00000274093	ENSG00000145451	GLRA3	FALSE	FALSE
chr4	174828783	A	T	ENST00000274093	ENSG00000145451	GLRA3	FALSE	FALSE
chr4	174828799	T	A	ENST00000274093	ENSG00000145451	GLRA3	FALSE	FALSE
chr4	174918472	G	A	ENST00000359240	ENSG00000168594	ADAM29	FALSE	FALSE
chr4	174918472	G	C	ENST00000359240	ENSG00000168594	ADAM29	FALSE	FALSE
chr4	174918472	G	T	ENST00000359240	ENSG00000168594	ADAM29	FALSE	FALSE
chr4	174918473	T	A	ENST00000359240	ENSG00000168594	ADAM29	FALSE	FALSE
chr4	174918473	T	C	ENST00000359240	ENSG00000168594	ADAM29	FALSE	FALSE
chr4	174918473	T	G	ENST00000359240	ENSG00000168594	ADAM29	FALSE	FALSE
chr4	174920685	A	C	ENST00000359240	ENSG00000168594	ADAM29	FALSE	FALSE
chr4	174920685	A	G	ENST00000359240	ENSG00000168594	ADAM29	FALSE	FALSE
chr4	174920685	A	T	ENST00000359240	ENSG00000168594	ADAM29	FALSE	FALSE
chr4	174920686	G	A	ENST00000359240	ENSG00000168594	ADAM29	FALSE	FALSE
chr4	174920686	G	C	ENST00000359240	ENSG00000168594	ADAM29	FALSE	FALSE
chr4	174920686	G	T	ENST00000359240	ENSG00000168594	ADAM29	FALSE	FALSE
chr4	174920793	G	A	ENST00000359240	ENSG00000168594	ADAM29	FALSE	FALSE
chr4	174920793	G	C	ENST00000359240	ENSG00000168594	ADAM29	FALSE	FALSE
chr4	174920793	G	T	ENST00000359240	ENSG00000168594	ADAM29	FALSE	FALSE
chr4	174920794	T	A	ENST00000359240	ENSG00000168594	ADAM29	FALSE	FALSE
chr4	174920794	T	C	ENST00000359240	ENSG00000168594	ADAM29	FALSE	FALSE
chr4	174920794	T	G	ENST00000359240	ENSG00000168594	ADAM29	FALSE	FALSE
chr4	174930984	A	C	ENST00000359240	ENSG00000168594	ADAM29	TRUE	FALSE
chr4	174930984	A	G	ENST00000359240	ENSG00000168594	ADAM29	TRUE	FALSE
chr4	174930984	A	T	ENST00000359240	ENSG00000168594	ADAM29	TRUE	FALSE
chr4	174930985	G	A	ENST00000359240	ENSG00000168594	ADAM29	TRUE	FALSE
chr4	174930985	G	C	ENST00000359240	ENSG00000168594	ADAM29	TRUE	FALSE
chr4	174930985	G	T	ENST00000359240	ENSG00000168594	ADAM29	TRUE	FALSE
chr4	174931175	G	A	ENST00000359240	ENSG00000168594	ADAM29	TRUE	FALSE
chr4	174931175	G	C	ENST00000359240	ENSG00000168594	ADAM29	TRUE	FALSE
chr4	174931175	G	T	ENST00000359240	ENSG00000168594	ADAM29	TRUE	FALSE
chr4	174931176	T	A	ENST00000359240	ENSG00000168594	ADAM29	TRUE	FALSE
chr4	174931176	T	C	ENST00000359240	ENSG00000168594	ADAM29	TRUE	FALSE
chr4	174931176	T	G	ENST00000359240	ENSG00000168594	ADAM29	TRUE	FALSE
chr4	174936931	A	C	ENST00000359240	ENSG00000168594	ADAM29	TRUE	FALSE
chr4	174936931	A	G	ENST00000359240	ENSG00000168594	ADAM29	TRUE	FALSE
chr4	174936931	A	T	ENST00000359240	ENSG00000168594	ADAM29	TRUE	FALSE
chr4	174936932	G	A	ENST00000359240	ENSG00000168594	ADAM29	TRUE	FALSE
chr4	174936932	G	C	ENST00000359240	ENSG00000168594	ADAM29	TRUE	FALSE
chr4	174936932	G	T	ENST00000359240	ENSG00000168594	ADAM29	TRUE	FALSE
chr4	174937014	G	A	ENST00000359240	ENSG00000168594	ADAM29	TRUE	FALSE
chr4	174937014	G	C	ENST00000359240	ENSG00000168594	ADAM29	TRUE	FALSE
chr4	174937014	G	T	ENST00000359240	ENSG00000168594	ADAM29	TRUE	FALSE
chr4	174937015	T	A	ENST00000359240	ENSG00000168594	ADAM29	TRUE	FALSE
chr4	174937015	T	C	ENST00000359240	ENSG00000168594	ADAM29	TRUE	FALSE
chr4	174937015	T	G	ENST00000359240	ENSG00000168594	ADAM29	TRUE	FALSE
chr4	174975344	A	C	ENST00000359240	ENSG00000168594	ADAM29	TRUE	FALSE
chr4	174975344	A	G	ENST00000359240	ENSG00000168594	ADAM29	TRUE	FALSE
chr4	174975344	A	T	ENST00000359240	ENSG00000168594	ADAM29	TRUE	FALSE
chr4	174975345	G	A	ENST00000359240	ENSG00000168594	ADAM29	TRUE	FALSE
chr4	174975345	G	C	ENST00000359240	ENSG00000168594	ADAM29	TRUE	FALSE
chr4	174975345	G	T	ENST00000359240	ENSG00000168594	ADAM29	TRUE	FALSE
chr4	174975529	A	T	ENST00000359240	ENSG00000168594	ADAM29	FALSE	FALSE
chr4	174975536	T	A	ENST00000359240	ENSG00000168594	ADAM29	FALSE	FALSE
chr4	174975536	T	G	ENST00000359240	ENSG00000168594	ADAM29	FALSE	FALSE
chr4	174975552	C	A	ENST00000359240	ENSG00000168594	ADAM29	FALSE	FALSE
chr4	174975573	T	A	ENST00000359240	ENSG00000168594	ADAM29	FALSE	FALSE
chr4	174975577	G	T	ENST00000359240	ENSG00000168594	ADAM29	FALSE	FALSE
chr4	174975586	C	T	ENST00000359240	ENSG00000168594	ADAM29	FALSE	FALSE
chr4	174975592	G	T	ENST00000359240	ENSG00000168594	ADAM29	FALSE	FALSE
chr4	174975601	C	T	ENST00000359240	ENSG00000168594	ADAM29	FALSE	FALSE
chr4	174975606	T	A	ENST00000359240	ENSG00000168594	ADAM29	FALSE	FALSE
chr4	174975606	T	G	ENST00000359240	ENSG00000168594	ADAM29	FALSE	FALSE
chr4	174975655	A	T	ENST00000359240	ENSG00000168594	ADAM29	FALSE	FALSE
chr4	174975677	G	A	ENST00000359240	ENSG00000168594	ADAM29	FALSE	FALSE
chr4	174975678	G	A	ENST00000359240	ENSG00000168594	ADAM29	FALSE	FALSE
chr4	174975687	T	A	ENST00000359240	ENSG00000168594	ADAM29	FALSE	FALSE
chr4	174975687	T	G	ENST00000359240	ENSG00000168594	ADAM29	FALSE	FALSE
chr4	174975700	G	T	ENST00000359240	ENSG00000168594	ADAM29	FALSE	FALSE
chr4	174975706	C	T	ENST00000359240	ENSG00000168594	ADAM29	FALSE	FALSE
chr4	174975709	A	T	ENST00000359240	ENSG00000168594	ADAM29	FALSE	FALSE
chr4	174975727	A	T	ENST00000359240	ENSG00000168594	ADAM29	FALSE	FALSE
chr4	174975733	A	T	ENST00000359240	ENSG00000168594	ADAM29	FALSE	FALSE
chr4	174975736	A	T	ENST00000359240	ENSG00000168594	ADAM29	FALSE	FALSE
chr4	174975743	T	A	ENST00000359240	ENSG00000168594	ADAM29	FALSE	FALSE
chr4	174975751	A	T	ENST00000359240	ENSG00000168594	ADAM29	FALSE	FALSE
chr4	174975774	C	A	ENST00000359240	ENSG00000168594	ADAM29	FALSE	FALSE
chr4	174975774	C	G	ENST00000359240	ENSG00000168594	ADAM29	FALSE	FALSE
chr4	174975781	C	T	ENST00000359240	ENSG00000168594	ADAM29	FALSE	FALSE
chr4	174975796	G	T	ENST00000359240	ENSG00000168594	ADAM29	FALSE	FALSE
chr4	174975802	C	T	ENST00000359240	ENSG00000168594	ADAM29	FALSE	FALSE
chr4	174975814	C	T	ENST00000359240	ENSG00000168594	ADAM29	FALSE	FALSE
chr4	174975825	C	A	ENST00000359240	ENSG00000168594	ADAM29	FALSE	FALSE
chr4	174975828	C	A	ENST00000359240	ENSG00000168594	ADAM29	FALSE	FALSE
chr4	174975828	C	G	ENST00000359240	ENSG00000168594	ADAM29	FALSE	FALSE
chr4	174975831	T	A	ENST00000359240	ENSG00000168594	ADAM29	FALSE	FALSE
chr4	174975831	T	G	ENST00000359240	ENSG00000168594	ADAM29	FALSE	FALSE
chr4	174975840	T	A	ENST00000359240	ENSG00000168594	ADAM29	FALSE	FALSE
chr4	174975840	T	G	ENST00000359240	ENSG00000168594	ADAM29	FALSE	FALSE
chr4	174975844	G	T	ENST00000359240	ENSG00000168594	ADAM29	FALSE	FALSE
chr4	174975856	G	T	ENST00000359240	ENSG00000168594	ADAM29	FALSE	FALSE
chr4	174975882	T	A	ENST00000359240	ENSG00000168594	ADAM29	FALSE	FALSE
chr4	174975895	C	T	ENST00000359240	ENSG00000168594	ADAM29	FALSE	FALSE
chr4	174975898	G	T	ENST00000359240	ENSG00000168594	ADAM29	FALSE	FALSE
chr4	174975905	T	A	ENST00000359240	ENSG00000168594	ADAM29	FALSE	FALSE
chr4	174975905	T	G	ENST00000359240	ENSG00000168594	ADAM29	FALSE	FALSE
chr4	174975907	C	T	ENST00000359240	ENSG00000168594	ADAM29	FALSE	FALSE
chr4	174975927	T	A	ENST00000359240	ENSG00000168594	ADAM29	FALSE	FALSE
chr4	174975927	T	G	ENST00000359240	ENSG00000168594	ADAM29	FALSE	FALSE
chr4	174975928	G	T	ENST00000359240	ENSG00000168594	ADAM29	FALSE	FALSE
chr4	174975934	A	T	ENST00000359240	ENSG00000168594	ADAM29	FALSE	FALSE
chr4	174975961	G	T	ENST00000359240	ENSG00000168594	ADAM29	FALSE	FALSE
chr4	174975975	C	A	ENST00000359240	ENSG00000168594	ADAM29	FALSE	FALSE
chr4	174975975	C	G	ENST00000359240	ENSG00000168594	ADAM29	FALSE	FALSE
chr4	174975976	A	T	ENST00000359240	ENSG00000168594	ADAM29	FALSE	FALSE
chr4	174975988	G	T	ENST00000359240	ENSG00000168594	ADAM29	FALSE	FALSE
chr4	174975991	G	T	ENST00000359240	ENSG00000168594	ADAM29	FALSE	FALSE
chr4	174975994	A	T	ENST00000359240	ENSG00000168594	ADAM29	FALSE	FALSE
chr4	174975997	C	T	ENST00000359240	ENSG00000168594	ADAM29	FALSE	FALSE
chr4	174976004	C	A	ENST00000359240	ENSG00000168594	ADAM29	FALSE	FALSE
chr4	174976004	C	G	ENST00000359240	ENSG00000168594	ADAM29	FALSE	FALSE
chr4	174976012	A	T	ENST00000359240	ENSG00000168594	ADAM29	FALSE	FALSE
chr4	174976018	G	T	ENST00000359240	ENSG00000168594	ADAM29	FALSE	FALSE
chr4	174976027	C	T	ENST00000359240	ENSG00000168594	ADAM29	FALSE	FALSE
chr4	174976033	G	T	ENST00000359240	ENSG00000168594	ADAM29	FALSE	FALSE
chr4	174976044	C	A	ENST00000359240	ENSG00000168594	ADAM29	FALSE	FALSE
chr4	174976045	C	T	ENST00000359240	ENSG00000168594	ADAM29	FALSE	FALSE
chr4	174976051	G	T	ENST00000359240	ENSG00000168594	ADAM29	FALSE	FALSE
chr4	174976057	G	T	ENST00000359240	ENSG00000168594	ADAM29	FALSE	FALSE
chr4	174976060	G	T	ENST00000359240	ENSG00000168594	ADAM29	FALSE	FALSE
chr4	174976078	C	T	ENST00000359240	ENSG00000168594	ADAM29	FALSE	FALSE
chr4	174976081	A	T	ENST00000359240	ENSG00000168594	ADAM29	FALSE	FALSE
chr4	174976084	C	T	ENST00000359240	ENSG00000168594	ADAM29	FALSE	FALSE
chr4	174976095	T	A	ENST00000359240	ENSG00000168594	ADAM29	FALSE	FALSE
chr4	174976095	T	G	ENST00000359240	ENSG00000168594	ADAM29	FALSE	FALSE
chr4	174976103	G	A	ENST00000359240	ENSG00000168594	ADAM29	FALSE	FALSE
chr4	174976104	G	A	ENST00000359240	ENSG00000168594	ADAM29	FALSE	FALSE
chr4	174976106	G	A	ENST00000359240	ENSG00000168594	ADAM29	FALSE	FALSE
chr4	174976107	G	A	ENST00000359240	ENSG00000168594	ADAM29	FALSE	FALSE
chr4	174976126	G	T	ENST00000359240	ENSG00000168594	ADAM29	FALSE	FALSE
chr4	174976152	T	A	ENST00000359240	ENSG00000168594	ADAM29	FALSE	FALSE
chr4	174976152	T	G	ENST00000359240	ENSG00000168594	ADAM29	FALSE	FALSE
chr4	174976158	C	A	ENST00000359240	ENSG00000168594	ADAM29	FALSE	FALSE
chr4	174976158	C	G	ENST00000359240	ENSG00000168594	ADAM29	FALSE	FALSE
chr4	174976167	T	A	ENST00000359240	ENSG00000168594	ADAM29	FALSE	FALSE
chr4	174976167	T	G	ENST00000359240	ENSG00000168594	ADAM29	FALSE	FALSE
chr4	174976168	G	T	ENST00000359240	ENSG00000168594	ADAM29	FALSE	FALSE
chr4	174976181	C	A	ENST00000359240	ENSG00000168594	ADAM29	FALSE	FALSE
chr4	174976181	C	G	ENST00000359240	ENSG00000168594	ADAM29	FALSE	FALSE
chr4	174976183	A	T	ENST00000359240	ENSG00000168594	ADAM29	FALSE	FALSE
chr4	174976187	T	A	ENST00000359240	ENSG00000168594	ADAM29	FALSE	FALSE
chr4	174976192	G	T	ENST00000359240	ENSG00000168594	ADAM29	FALSE	FALSE
chr4	174976203	T	A	ENST00000359240	ENSG00000168594	ADAM29	FALSE	FALSE
chr4	174976203	T	G	ENST00000359240	ENSG00000168594	ADAM29	FALSE	FALSE
chr4	174976232	T	A	ENST00000359240	ENSG00000168594	ADAM29	FALSE	FALSE
chr4	174976249	A	T	ENST00000359240	ENSG00000168594	ADAM29	FALSE	FALSE
chr4	174976256	T	A	ENST00000359240	ENSG00000168594	ADAM29	FALSE	FALSE
chr4	174976256	T	G	ENST00000359240	ENSG00000168594	ADAM29	FALSE	FALSE
chr4	174976259	T	A	ENST00000359240	ENSG00000168594	ADAM29	FALSE	FALSE
chr4	174976259	T	G	ENST00000359240	ENSG00000168594	ADAM29	FALSE	FALSE
chr4	174976268	T	A	ENST00000359240	ENSG00000168594	ADAM29	FALSE	FALSE
chr4	174976270	G	T	ENST00000359240	ENSG00000168594	ADAM29	FALSE	FALSE
chr4	174976277	G	A	ENST00000359240	ENSG00000168594	ADAM29	FALSE	FALSE
chr4	174976278	G	A	ENST00000359240	ENSG00000168594	ADAM29	FALSE	FALSE
chr4	174976285	A	T	ENST00000359240	ENSG00000168594	ADAM29	FALSE	FALSE
chr4	174976315	A	T	ENST00000359240	ENSG00000168594	ADAM29	FALSE	FALSE
chr4	174976332	T	A	ENST00000359240	ENSG00000168594	ADAM29	FALSE	FALSE
chr4	174976332	T	G	ENST00000359240	ENSG00000168594	ADAM29	FALSE	FALSE
chr4	174976335	C	A	ENST00000359240	ENSG00000168594	ADAM29	FALSE	FALSE
chr4	174976336	A	T	ENST00000359240	ENSG00000168594	ADAM29	FALSE	FALSE
chr4	174976340	G	A	ENST00000359240	ENSG00000168594	ADAM29	FALSE	FALSE
chr4	174976341	G	A	ENST00000359240	ENSG00000168594	ADAM29	FALSE	FALSE
chr4	174976342	A	T	ENST00000359240	ENSG00000168594	ADAM29	FALSE	FALSE
chr4	174976346	C	A	ENST00000359240	ENSG00000168594	ADAM29	FALSE	FALSE
chr4	174976348	G	T	ENST00000359240	ENSG00000168594	ADAM29	FALSE	FALSE
chr4	174976369	C	T	ENST00000359240	ENSG00000168594	ADAM29	FALSE	FALSE
chr4	174976382	C	A	ENST00000359240	ENSG00000168594	ADAM29	FALSE	FALSE
chr4	174976382	C	G	ENST00000359240	ENSG00000168594	ADAM29	FALSE	FALSE
chr4	174976402	G	T	ENST00000359240	ENSG00000168594	ADAM29	FALSE	FALSE
chr4	174976406	T	A	ENST00000359240	ENSG00000168594	ADAM29	FALSE	FALSE
chr4	174976406	T	G	ENST00000359240	ENSG00000168594	ADAM29	FALSE	FALSE
chr4	174976408	A	T	ENST00000359240	ENSG00000168594	ADAM29	FALSE	FALSE
chr4	174976415	T	A	ENST00000359240	ENSG00000168594	ADAM29	FALSE	FALSE
chr4	174976415	T	G	ENST00000359240	ENSG00000168594	ADAM29	FALSE	FALSE
chr4	174976426	G	T	ENST00000359240	ENSG00000168594	ADAM29	FALSE	FALSE
chr4	174976435	A	T	ENST00000359240	ENSG00000168594	ADAM29	FALSE	FALSE
chr4	174976438	G	T	ENST00000359240	ENSG00000168594	ADAM29	FALSE	FALSE
chr4	174976446	T	A	ENST00000359240	ENSG00000168594	ADAM29	FALSE	FALSE
chr4	174976464	T	A	ENST00000359240	ENSG00000168594	ADAM29	FALSE	FALSE
chr4	174976486	A	T	ENST00000359240	ENSG00000168594	ADAM29	FALSE	FALSE
chr4	174976493	T	A	ENST00000359240	ENSG00000168594	ADAM29	FALSE	FALSE
chr4	174976505	C	A	ENST00000359240	ENSG00000168594	ADAM29	FALSE	FALSE
chr4	174976505	C	G	ENST00000359240	ENSG00000168594	ADAM29	FALSE	FALSE
chr4	174976538	T	A	ENST00000359240	ENSG00000168594	ADAM29	FALSE	FALSE
chr4	174976555	G	T	ENST00000359240	ENSG00000168594	ADAM29	FALSE	FALSE
chr4	174976566	T	A	ENST00000359240	ENSG00000168594	ADAM29	FALSE	FALSE
chr4	174976572	T	A	ENST00000359240	ENSG00000168594	ADAM29	FALSE	FALSE
chr4	174976574	C	A	ENST00000359240	ENSG00000168594	ADAM29	FALSE	FALSE
chr4	174976574	C	G	ENST00000359240	ENSG00000168594	ADAM29	FALSE	FALSE
chr4	174976576	C	T	ENST00000359240	ENSG00000168594	ADAM29	FALSE	FALSE
chr4	174976582	A	T	ENST00000359240	ENSG00000168594	ADAM29	FALSE	FALSE
chr4	174976587	C	A	ENST00000359240	ENSG00000168594	ADAM29	FALSE	FALSE
chr4	174976597	G	T	ENST00000359240	ENSG00000168594	ADAM29	FALSE	FALSE
chr4	174976618	A	T	ENST00000359240	ENSG00000168594	ADAM29	FALSE	FALSE
chr4	174976632	T	A	ENST00000359240	ENSG00000168594	ADAM29	FALSE	FALSE
chr4	174976638	T	A	ENST00000359240	ENSG00000168594	ADAM29	FALSE	FALSE
chr4	174976638	T	G	ENST00000359240	ENSG00000168594	ADAM29	FALSE	FALSE
chr4	174976649	G	A	ENST00000359240	ENSG00000168594	ADAM29	FALSE	FALSE
chr4	174976650	G	A	ENST00000359240	ENSG00000168594	ADAM29	FALSE	FALSE
chr4	174976651	G	T	ENST00000359240	ENSG00000168594	ADAM29	FALSE	FALSE
chr4	174976656	T	A	ENST00000359240	ENSG00000168594	ADAM29	FALSE	FALSE
chr4	174976656	T	G	ENST00000359240	ENSG00000168594	ADAM29	FALSE	FALSE
chr4	174976663	G	T	ENST00000359240	ENSG00000168594	ADAM29	FALSE	FALSE
chr4	174976672	A	T	ENST00000359240	ENSG00000168594	ADAM29	FALSE	FALSE
chr4	174976677	T	A	ENST00000359240	ENSG00000168594	ADAM29	FALSE	FALSE
chr4	174976679	T	A	ENST00000359240	ENSG00000168594	ADAM29	FALSE	FALSE
chr4	174976684	G	T	ENST00000359240	ENSG00000168594	ADAM29	FALSE	FALSE
chr4	174976699	A	T	ENST00000359240	ENSG00000168594	ADAM29	FALSE	FALSE
chr4	174976717	A	T	ENST00000359240	ENSG00000168594	ADAM29	FALSE	FALSE
chr4	174976725	T	A	ENST00000359240	ENSG00000168594	ADAM29	FALSE	FALSE
chr4	174976741	G	T	ENST00000359240	ENSG00000168594	ADAM29	FALSE	FALSE
chr4	174976744	G	T	ENST00000359240	ENSG00000168594	ADAM29	FALSE	FALSE
chr4	174976747	G	T	ENST00000359240	ENSG00000168594	ADAM29	FALSE	FALSE
chr4	174976750	G	T	ENST00000359240	ENSG00000168594	ADAM29	FALSE	FALSE
chr4	174976753	G	T	ENST00000359240	ENSG00000168594	ADAM29	FALSE	FALSE
chr4	174976758	T	A	ENST00000359240	ENSG00000168594	ADAM29	FALSE	FALSE
chr4	174976764	T	A	ENST00000359240	ENSG00000168594	ADAM29	FALSE	FALSE
chr4	174976765	G	T	ENST00000359240	ENSG00000168594	ADAM29	FALSE	FALSE
chr4	174976772	T	A	ENST00000359240	ENSG00000168594	ADAM29	FALSE	FALSE
chr4	174976772	T	G	ENST00000359240	ENSG00000168594	ADAM29	FALSE	FALSE
chr4	174976774	A	T	ENST00000359240	ENSG00000168594	ADAM29	FALSE	FALSE
chr4	174976782	T	A	ENST00000359240	ENSG00000168594	ADAM29	FALSE	FALSE
chr4	174976786	A	T	ENST00000359240	ENSG00000168594	ADAM29	FALSE	FALSE
chr4	174976797	C	A	ENST00000359240	ENSG00000168594	ADAM29	FALSE	FALSE
chr4	174976800	T	A	ENST00000359240	ENSG00000168594	ADAM29	FALSE	FALSE
chr4	174976805	C	A	ENST00000359240	ENSG00000168594	ADAM29	FALSE	FALSE
chr4	174976805	C	G	ENST00000359240	ENSG00000168594	ADAM29	FALSE	FALSE
chr4	174976812	C	A	ENST00000359240	ENSG00000168594	ADAM29	FALSE	FALSE
chr4	174976836	T	A	ENST00000359240	ENSG00000168594	ADAM29	FALSE	FALSE
chr4	174976851	T	A	ENST00000359240	ENSG00000168594	ADAM29	FALSE	FALSE
chr4	174976854	C	A	ENST00000359240	ENSG00000168594	ADAM29	FALSE	FALSE
chr4	174976855	A	T	ENST00000359240	ENSG00000168594	ADAM29	FALSE	FALSE
chr4	174976863	C	A	ENST00000359240	ENSG00000168594	ADAM29	FALSE	FALSE
chr4	174976864	A	T	ENST00000359240	ENSG00000168594	ADAM29	FALSE	FALSE
chr4	174976877	C	A	ENST00000359240	ENSG00000168594	ADAM29	FALSE	FALSE
chr4	174976877	C	G	ENST00000359240	ENSG00000168594	ADAM29	FALSE	FALSE
chr4	174976882	A	T	ENST00000359240	ENSG00000168594	ADAM29	FALSE	FALSE
chr4	174976890	T	A	ENST00000359240	ENSG00000168594	ADAM29	FALSE	FALSE
chr4	174976891	A	T	ENST00000359240	ENSG00000168594	ADAM29	FALSE	FALSE
chr4	174976894	A	T	ENST00000359240	ENSG00000168594	ADAM29	FALSE	FALSE
chr4	174976897	G	T	ENST00000359240	ENSG00000168594	ADAM29	FALSE	FALSE
chr4	174976906	G	T	ENST00000359240	ENSG00000168594	ADAM29	FALSE	FALSE
chr4	174976911	T	A	ENST00000359240	ENSG00000168594	ADAM29	FALSE	FALSE
chr4	174976921	G	T	ENST00000359240	ENSG00000168594	ADAM29	FALSE	FALSE
chr4	174976925	G	A	ENST00000359240	ENSG00000168594	ADAM29	FALSE	FALSE
chr4	174976926	G	A	ENST00000359240	ENSG00000168594	ADAM29	FALSE	FALSE
chr4	174976929	C	A	ENST00000359240	ENSG00000168594	ADAM29	FALSE	FALSE
chr4	174976945	A	T	ENST00000359240	ENSG00000168594	ADAM29	FALSE	FALSE
chr4	174976950	C	A	ENST00000359240	ENSG00000168594	ADAM29	FALSE	FALSE
chr4	174976965	T	A	ENST00000359240	ENSG00000168594	ADAM29	FALSE	FALSE
chr4	174976965	T	G	ENST00000359240	ENSG00000168594	ADAM29	FALSE	FALSE
chr4	174976969	G	T	ENST00000359240	ENSG00000168594	ADAM29	FALSE	FALSE
chr4	174976975	G	T	ENST00000359240	ENSG00000168594	ADAM29	FALSE	FALSE
chr4	174976986	T	A	ENST00000359240	ENSG00000168594	ADAM29	FALSE	FALSE
chr4	174976987	A	T	ENST00000359240	ENSG00000168594	ADAM29	FALSE	FALSE
chr4	174976990	G	T	ENST00000359240	ENSG00000168594	ADAM29	FALSE	FALSE
chr4	174977001	C	A	ENST00000359240	ENSG00000168594	ADAM29	FALSE	FALSE
chr4	174977001	C	G	ENST00000359240	ENSG00000168594	ADAM29	FALSE	FALSE
chr4	174977004	C	A	ENST00000359240	ENSG00000168594	ADAM29	FALSE	FALSE
chr4	174977007	T	A	ENST00000359240	ENSG00000168594	ADAM29	FALSE	FALSE
chr4	174977007	T	G	ENST00000359240	ENSG00000168594	ADAM29	FALSE	FALSE
chr4	174977008	G	T	ENST00000359240	ENSG00000168594	ADAM29	FALSE	FALSE
chr4	174977011	A	T	ENST00000359240	ENSG00000168594	ADAM29	FALSE	FALSE
chr4	174977019	T	A	ENST00000359240	ENSG00000168594	ADAM29	FALSE	FALSE
chr4	174977032	G	T	ENST00000359240	ENSG00000168594	ADAM29	FALSE	FALSE
chr4	174977035	C	T	ENST00000359240	ENSG00000168594	ADAM29	FALSE	FALSE
chr4	174977040	T	A	ENST00000359240	ENSG00000168594	ADAM29	FALSE	FALSE
chr4	174977077	G	T	ENST00000359240	ENSG00000168594	ADAM29	FALSE	FALSE
chr4	174977085	C	A	ENST00000359240	ENSG00000168594	ADAM29	FALSE	FALSE
chr4	174977088	C	A	ENST00000359240	ENSG00000168594	ADAM29	FALSE	FALSE
chr4	174977088	C	G	ENST00000359240	ENSG00000168594	ADAM29	FALSE	FALSE
chr4	174977089	A	T	ENST00000359240	ENSG00000168594	ADAM29	FALSE	FALSE
chr4	174977092	G	T	ENST00000359240	ENSG00000168594	ADAM29	FALSE	FALSE
chr4	174977096	T	A	ENST00000359240	ENSG00000168594	ADAM29	FALSE	FALSE
chr4	174977105	T	A	ENST00000359240	ENSG00000168594	ADAM29	FALSE	FALSE
chr4	174977105	T	G	ENST00000359240	ENSG00000168594	ADAM29	FALSE	FALSE
chr4	174977127	T	A	ENST00000359240	ENSG00000168594	ADAM29	FALSE	FALSE
chr4	174977134	A	T	ENST00000359240	ENSG00000168594	ADAM29	FALSE	FALSE
chr4	174977148	T	A	ENST00000359240	ENSG00000168594	ADAM29	FALSE	FALSE
chr4	174977148	T	G	ENST00000359240	ENSG00000168594	ADAM29
chr4	174977152	A	T	ENST00000359240	ENSG00000168594	ADAM29	FALSE	FALSE
chr4	174977157	T	A	ENST00000359240	ENSG00000168594	ADAM29	FALSE	FALSE
chr4	174977165	C	A	ENST00000359240	ENSG00000168594	ADAM29	FALSE	FALSE
chr4	174977165	C	G	ENST00000359240	ENSG00000168594	ADAM29	FALSE	FALSE
chr4	174977173	C	T	ENST00000359240	ENSG00000168594	ADAM29	FALSE	FALSE
chr4	174977178	T	A	ENST00000359240	ENSG00000168594	ADAM29	FALSE	FALSE
chr4	174977179	G	T	ENST00000359240	ENSG00000168594	ADAM29	FALSE	FALSE
chr4	174977182	A	T	ENST00000359240	ENSG00000168594	ADAM29	FALSE	FALSE
chr4	174977188	C	T	ENST00000359240	ENSG00000168594	ADAM29	FALSE	FALSE
chr4	174977193	T	A	ENST00000359240	ENSG00000168594	ADAM29	FALSE	FALSE
chr4	174977194	G	T	ENST00000359240	ENSG00000168594	ADAM29	FALSE	FALSE
chr4	174977206	G	T	ENST00000359240	ENSG00000168594	ADAM29	FALSE	FALSE
chr4	174977243	G	A	ENST00000359240	ENSG00000168594	ADAM29	FALSE	FALSE
chr4	174977244	G	A	ENST00000359240	ENSG00000168594	ADAM29	FALSE	FALSE
chr4	174977268	C	A	ENST00000359240	ENSG00000168594	ADAM29	FALSE	FALSE
chr4	174977270	G	A	ENST00000359240	ENSG00000168594	ADAM29	FALSE	FALSE
chr4	174977271	G	A	ENST00000359240	ENSG00000168594	ADAM29	FALSE	FALSE
chr4	174977283	C	A	ENST00000359240	ENSG00000168594	ADAM29	FALSE	FALSE
chr4	174977283	C	G	ENST00000359240	ENSG00000168594	ADAM29	FALSE	FALSE
chr4	174977288	T	A	ENST00000359240	ENSG00000168594	ADAM29	FALSE	FALSE
chr4	174977296	A	T	ENST00000359240	ENSG00000168594	ADAM29	FALSE	FALSE
chr4	174977299	G	T	ENST00000359240	ENSG00000168594	ADAM29	FALSE	FALSE
chr4	174977314	G	T	ENST00000359240	ENSG00000168594	ADAM29	FALSE	FALSE
chr4	174977320	A	T	ENST00000359240	ENSG00000168594	ADAM29	FALSE	FALSE
chr4	174977326	G	T	ENST00000359240	ENSG00000168594	ADAM29	FALSE	FALSE
chr4	174977332	G	T	ENST00000359240	ENSG00000168594	ADAM29	FALSE	FALSE
chr4	174977337	T	A	ENST00000359240	ENSG00000168594	ADAM29	FALSE	FALSE
chr4	174977355	C	A	ENST00000359240	ENSG00000168594	ADAM29	FALSE	FALSE
chr4	174977370	T	A	ENST00000359240	ENSG00000168594	ADAM29	FALSE	FALSE
chr4	174977387	T	A	ENST00000359240	ENSG00000168594	ADAM29	FALSE	FALSE
chr4	174977400	C	A	ENST00000359240	ENSG00000168594	ADAM29	FALSE	FALSE
chr4	174977402	C	A	ENST00000359240	ENSG00000168594	ADAM29	FALSE	FALSE
chr4	174977402	C	G	ENST00000359240	ENSG00000168594	ADAM29	FALSE	FALSE
chr4	174977415	T	A	ENST00000359240	ENSG00000168594	ADAM29	FALSE	FALSE
chr4	174977419	A	T	ENST00000359240	ENSG00000168594	ADAM29	FALSE	FALSE
chr4	174977433	C	A	ENST00000359240	ENSG00000168594	ADAM29	FALSE	FALSE
chr4	174977440	A	T	ENST00000359240	ENSG00000168594	ADAM29	FALSE	FALSE
chr4	174977451	C	A	ENST00000359240	ENSG00000168594	ADAM29	FALSE	FALSE
chr4	174977457	C	A	ENST00000359240	ENSG00000168594	ADAM29	FALSE	FALSE
chr4	174977463	T	A	ENST00000359240	ENSG00000168594	ADAM29	FALSE	FALSE
chr4	174977463	T	G	ENST00000359240	ENSG00000168594	ADAM29	FALSE	FALSE
chr4	174977468	G	A	ENST00000359240	ENSG00000168594	ADAM29	FALSE	FALSE
chr4	174977469	G	A	ENST00000359240	ENSG00000168594	ADAM29	FALSE	FALSE
chr4	174977484	C	A	ENST00000359240	ENSG00000168594	ADAM29	FALSE	FALSE
chr4	174977491	A	T	ENST00000359240	ENSG00000168594	ADAM29	FALSE	FALSE
chr4	174977499	T	A	ENST00000359240	ENSG00000168594	ADAM29	FALSE	FALSE
chr4	174977499	T	G	ENST00000359240	ENSG00000168594	ADAM29	FALSE	FALSE
chr4	174977500	G	T	ENST00000359240	ENSG00000168594	ADAM29	FALSE	FALSE
chr4	174977530	A	T	ENST00000359240	ENSG00000168594	ADAM29	FALSE	FALSE
chr4	174977533	A	T	ENST00000359240	ENSG00000168594	ADAM29	FALSE	FALSE
chr4	174977536	A	T	ENST00000359240	ENSG00000168594	ADAM29	FALSE	FALSE
chr4	174977539	A	T	ENST00000359240	ENSG00000168594	ADAM29	FALSE	FALSE
chr4	174977542	A	T	ENST00000359240	ENSG00000168594	ADAM29	FALSE	FALSE
chr4	174977545	A	T	ENST00000359240	ENSG00000168594	ADAM29	FALSE	FALSE
chr4	174977548	A	T	ENST00000359240	ENSG00000168594	ADAM29	FALSE	FALSE
chr4	174977556	T	A	ENST00000359240	ENSG00000168594	ADAM29	FALSE	FALSE
chr4	174977559	T	A	ENST00000359240	ENSG00000168594	ADAM29	FALSE	FALSE
chr4	174977559	T	G	ENST00000359240	ENSG00000168594	ADAM29	FALSE	FALSE
chr4	174977565	T	A	ENST00000359240	ENSG00000168594	ADAM29	FALSE	FALSE
chr4	174977570	T	A	ENST00000359240	ENSG00000168594	ADAM29	FALSE	FALSE
chr4	174977573	T	A	ENST00000359240	ENSG00000168594	ADAM29	FALSE	FALSE
chr4	174977585	T	A	ENST00000359240	ENSG00000168594	ADAM29	FALSE	FALSE
chr4	174977594	T	A	ENST00000359240	ENSG00000168594	ADAM29	FALSE	FALSE
chr4	174977594	T	G	ENST00000359240	ENSG00000168594	ADAM29	FALSE	FALSE
chr4	174977597	T	A	ENST00000359240	ENSG00000168594	ADAM29	FALSE	FALSE
chr4	174977597	T	G	ENST00000359240	ENSG00000168594	ADAM29	FALSE	FALSE
chr4	174977601	T	A	ENST00000359240	ENSG00000168594	ADAM29	FALSE	FALSE
chr4	174977604	T	A	ENST00000359240	ENSG00000168594	ADAM29	FALSE	FALSE
chr4	174977610	T	A	ENST00000359240	ENSG00000168594	ADAM29	FALSE	FALSE
chr4	174977610	T	G	ENST00000359240	ENSG00000168594	ADAM29	FALSE	FALSE
chr4	174977611	C	T	ENST00000359240	ENSG00000168594	ADAM29	FALSE	FALSE
chr4	174977619	T	A	ENST00000359240	ENSG00000168594	ADAM29	FALSE	FALSE
chr4	174977620	A	T	ENST00000359240	ENSG00000168594	ADAM29	FALSE	FALSE
chr4	174977623	A	T	ENST00000359240	ENSG00000168594	ADAM29
chr4	174977629	A	T	ENST00000359240	ENSG00000168594	ADAM29	FALSE	FALSE
chr4	174977638	A	T	ENST00000359240	ENSG00000168594	ADAM29	FALSE	FALSE
chr4	174977641	A	T	ENST00000359240	ENSG00000168594	ADAM29	FALSE	FALSE
chr4	174977644	C	T	ENST00000359240	ENSG00000168594	ADAM29	FALSE	FALSE
chr4	174977647	C	T	ENST00000359240	ENSG00000168594	ADAM29	FALSE	FALSE
chr4	174977656	C	T	ENST00000359240	ENSG00000168594	ADAM29	FALSE	FALSE
chr4	174977671	A	T	ENST00000359240	ENSG00000168594	ADAM29	FALSE	FALSE
chr4	174977674	G	T	ENST00000359240	ENSG00000168594	ADAM29	FALSE	FALSE
chr4	174977677	G	T	ENST00000359240	ENSG00000168594	ADAM29	FALSE	FALSE
chr4	174977680	G	T	ENST00000359240	ENSG00000168594	ADAM29	FALSE	FALSE
chr4	174977683	A	T	ENST00000359240	ENSG00000168594	ADAM29	FALSE	FALSE
chr4	174977689	C	T	ENST00000359240	ENSG00000168594	ADAM29	FALSE	FALSE
chr4	174977695	C	T	ENST00000359240	ENSG00000168594	ADAM29	FALSE	FALSE
chr4	174977704	G	T	ENST00000359240	ENSG00000168594	ADAM29
chr4	174977708	T	A	ENST00000359240	ENSG00000168594	ADAM29
chr4	174977708	T	G	ENST00000359240	ENSG00000168594	ADAM29
chr4	174977716	C	T	ENST00000359240	ENSG00000168594	ADAM29
chr4	174977722	C	T	ENST00000359240	ENSG00000168594	ADAM29
chr4	174977729	G	A	ENST00000359240	ENSG00000168594	ADAM29
chr4	174977730	G	A	ENST00000359240	ENSG00000168594	ADAM29
chr4	174977743	C	T	ENST00000359240	ENSG00000168594	ADAM29
chr4	174977749	C	T	ENST00000359240	ENSG00000168594	ADAM29
chr4	174977770	C	T	ENST00000359240	ENSG00000168594	ADAM29
chr4	174977782	C	T	ENST00000359240	ENSG00000168594	ADAM29
chr4	174977797	C	T	ENST00000359240	ENSG00000168594	ADAM29
chr4	174977803	C	T	ENST00000359240	ENSG00000168594	ADAM29
chr4	174977824	C	T	ENST00000359240	ENSG00000168594	ADAM29
chr4	174977830	C	T	ENST00000359240	ENSG00000168594	ADAM29
chr4	174977851	C	T	ENST00000359240	ENSG00000168594	ADAM29
chr4	174977857	C	T	ENST00000359240	ENSG00000168594	ADAM29
chr4	174977878	C	T	ENST00000359240	ENSG00000168594	ADAM29
chr4	174977890	C	T	ENST00000359240	ENSG00000168594	ADAM29
chr4	174977894	T	A	ENST00000359240	ENSG00000168594	ADAM29
chr4	174977905	C	T	ENST00000359240	ENSG00000168594	ADAM29
chr4	174977911	C	T	ENST00000359240	ENSG00000168594	ADAM29
chr4	174977932	C	T	ENST00000359240	ENSG00000168594	ADAM29
chr4	174977938	C	T	ENST00000359240	ENSG00000168594	ADAM29
chr4	174977944	C	T	ENST00000359240	ENSG00000168594	ADAM29
chr4	174977948	T	A	ENST00000359240	ENSG00000168594	ADAM29
chr4	174977959	C	T	ENST00000359240	ENSG00000168594	ADAM29
chr4	174977965	C	T	ENST00000359240	ENSG00000168594	ADAM29
chr4	175634911	G	C	ENST00000393658	ENSG00000150625	GPM6A	FALSE	FALSE
chr4	175634911	G	T	ENST00000393658	ENSG00000150625	GPM6A	FALSE	FALSE
chr4	175634928	C	A	ENST00000393658	ENSG00000150625	GPM6A	FALSE	FALSE
chr4	175634931	T	A	ENST00000393658	ENSG00000150625	GPM6A	FALSE	FALSE
chr4	175634961	C	A	ENST00000393658	ENSG00000150625	GPM6A	FALSE	FALSE
chr4	175634964	G	A	ENST00000393658	ENSG00000150625	GPM6A	FALSE	FALSE
chr4	175634967	C	A	ENST00000393658	ENSG00000150625	GPM6A	FALSE	FALSE
chr4	175634970	C	A	ENST00000393658	ENSG00000150625	GPM6A	FALSE	FALSE
chr4	175634973	T	A	ENST00000393658	ENSG00000150625	GPM6A	FALSE	FALSE
chr4	175634975	G	T	ENST00000393658	ENSG00000150625	GPM6A	FALSE	FALSE
chr4	175634979	T	A	ENST00000393658	ENSG00000150625	GPM6A	FALSE	FALSE
chr4	175634988	C	A	ENST00000393658	ENSG00000150625	GPM6A	FALSE	FALSE
chr4	175634989	A	C	ENST00000393658	ENSG00000150625	GPM6A	FALSE	FALSE
chr4	175634989	A	T	ENST00000393658	ENSG00000150625	GPM6A	FALSE	FALSE
chr4	175634994	T	A	ENST00000393658	ENSG00000150625	GPM6A	FALSE	FALSE
chr4	175634997	G	A	ENST00000393658	ENSG00000150625	GPM6A	FALSE	FALSE
chr4	175635004	G	T	ENST00000393658	ENSG00000150625	GPM6A	FALSE	FALSE
chr4	175635015	T	A	ENST00000393658	ENSG00000150625	GPM6A	FALSE	FALSE
chr4	175635019	A	C	ENST00000393658	ENSG00000150625	GPM6A	FALSE	FALSE
chr4	175635019	A	T	ENST00000393658	ENSG00000150625	GPM6A	FALSE	FALSE
chr4	175635025	C	T	ENST00000393658	ENSG00000150625	GPM6A	FALSE	FALSE
chr4	175635026	C	T	ENST00000393658	ENSG00000150625	GPM6A	FALSE	FALSE
chr4	175635049	G	C	ENST00000393658	ENSG00000150625	GPM6A	FALSE	FALSE
chr4	175635049	G	T	ENST00000393658	ENSG00000150625	GPM6A	FALSE	FALSE
chr4	175635058	C	A	ENST00000393658	ENSG00000150625	GPM6A	TRUE	FALSE
chr4	175635058	C	G	ENST00000393658	ENSG00000150625	GPM6A	TRUE	FALSE
chr4	175635058	C	T	ENST00000393658	ENSG00000150625	GPM6A	TRUE	FALSE
chr4	175635059	T	A	ENST00000393658	ENSG00000150625	GPM6A	TRUE	FALSE
chr4	175635059	T	C	ENST00000393658	ENSG00000150625	GPM6A	TRUE	FALSE
chr4	175635059	T	G	ENST00000393658	ENSG00000150625	GPM6A	TRUE	FALSE
chr4	175640127	A	C	ENST00000393658	ENSG00000150625	GPM6A	TRUE	FALSE
chr4	175640127	A	G	ENST00000393658	ENSG00000150625	GPM6A	TRUE	FALSE
chr4	175640127	A	T	ENST00000393658	ENSG00000150625	GPM6A	TRUE	FALSE
chr4	175640128	C	A	ENST00000393658	ENSG00000150625	GPM6A	TRUE	FALSE
chr4	175640128	C	G	ENST00000393658	ENSG00000150625	GPM6A	TRUE	FALSE
chr4	175640128	C	T	ENST00000393658	ENSG00000150625	GPM6A	TRUE	FALSE
chr4	175640155	C	A	ENST00000393658	ENSG00000150625	GPM6A	FALSE	FALSE
chr4	175640175	A	T	ENST00000393658	ENSG00000150625	GPM6A	FALSE	FALSE
chr4	175640195	C	A	ENST00000393658	ENSG00000150625	GPM6A	TRUE	FALSE
chr4	175640195	C	G	ENST00000393658	ENSG00000150625	GPM6A	TRUE	FALSE
chr4	175640195	C	T	ENST00000393658	ENSG00000150625	GPM6A	TRUE	FALSE
chr4	175640196	T	A	ENST00000393658	ENSG00000150625	GPM6A	TRUE	FALSE
chr4	175640196	T	C	ENST00000393658	ENSG00000150625	GPM6A	TRUE	FALSE
chr4	175640196	T	G	ENST00000393658	ENSG00000150625	GPM6A	TRUE	FALSE
chr4	175640751	A	C	ENST00000393658	ENSG00000150625	GPM6A	TRUE	FALSE
chr4	175640751	A	G	ENST00000393658	ENSG00000150625	GPM6A	FALSE	FALSE
chr4	175640751	A	T	ENST00000393658	ENSG00000150625	GPM6A	TRUE	FALSE
chr4	175640752	C	A	ENST00000393658	ENSG00000150625	GPM6A	TRUE	FALSE
chr4	175640752	C	G	ENST00000393658	ENSG00000150625	GPM6A	TRUE	FALSE
chr4	175640752	C	T	ENST00000393658	ENSG00000150625	GPM6A	TRUE	FALSE
chr4	175640755	C	A	ENST00000393658	ENSG00000150625	GPM6A	TRUE	TRUE
chr4	175640764	C	A	ENST00000393658	ENSG00000150625	GPM6A	TRUE	TRUE
chr4	175640765	G	T	ENST00000393658	ENSG00000150625	GPM6A	TRUE	TRUE
chr4	175640775	A	T	ENST00000393658	ENSG00000150625	GPM6A	TRUE	TRUE
chr4	175640785	C	A	ENST00000393658	ENSG00000150625	GPM6A	TRUE	TRUE
chr4	175640795	A	T	ENST00000393658	ENSG00000150625	GPM6A	TRUE	TRUE
chr4	175640803	T	A	ENST00000393658	ENSG00000150625	GPM6A	TRUE	TRUE
chr4	175640806	T	A	ENST00000393658	ENSG00000150625	GPM6A	TRUE	TRUE
chr4	175640809	C	A	ENST00000393658	ENSG00000150625	GPM6A	TRUE	TRUE
chr4	175640812	C	A	ENST00000393658	ENSG00000150625	GPM6A	TRUE	TRUE
chr4	175640815	C	A	ENST00000393658	ENSG00000150625	GPM6A	TRUE	TRUE
chr4	175640830	C	A	ENST00000393658	ENSG00000150625	GPM6A	TRUE	FALSE
chr4	175640830	C	G	ENST00000393658	ENSG00000150625	GPM6A	TRUE	FALSE
chr4	175640830	C	T	ENST00000393658	ENSG00000150625	GPM6A	TRUE	FALSE
chr4	175640831	T	A	ENST00000393658	ENSG00000150625	GPM6A	TRUE	FALSE
chr4	175640831	T	C	ENST00000393658	ENSG00000150625	GPM6A	TRUE	FALSE
chr4	175640831	T	G	ENST00000393658	ENSG00000150625	GPM6A	TRUE	FALSE
chr4	175651832	A	C	ENST00000393658	ENSG00000150625	GPM6A	TRUE	FALSE
chr4	175651832	A	G	ENST00000393658	ENSG00000150625	GPM6A	FALSE	FALSE
chr4	175651832	A	T	ENST00000393658	ENSG00000150625	GPM6A	TRUE	FALSE
chr4	175651833	C	A	ENST00000393658	ENSG00000150625	GPM6A	TRUE	FALSE
chr4	175651833	C	G	ENST00000393658	ENSG00000150625	GPM6A	TRUE	FALSE
chr4	175651833	C	T	ENST00000393658	ENSG00000150625	GPM6A	TRUE	FALSE
chr4	175651834	C	A	ENST00000393658	ENSG00000150625	GPM6A	TRUE	TRUE
chr4	175651840	G	A	ENST00000393658	ENSG00000150625	GPM6A	TRUE	TRUE
chr4	175651851	A	T	ENST00000393658	ENSG00000150625	GPM6A	TRUE	TRUE
chr4	175651853	G	T	ENST00000393658	ENSG00000150625	GPM6A	TRUE	TRUE
chr4	175651867	C	A	ENST00000393658	ENSG00000150625	GPM6A	TRUE	TRUE
chr4	175651870	C	A	ENST00000393658	ENSG00000150625	GPM6A	TRUE	TRUE
chr4	175651875	A	C	ENST00000393658	ENSG00000150625	GPM6A	TRUE	TRUE
chr4	175651875	A	T	ENST00000393658	ENSG00000150625	GPM6A	TRUE	TRUE
chr4	175651889	G	T	ENST00000393658	ENSG00000150625	GPM6A	TRUE	TRUE
chr4	175651898	C	T	ENST00000393658	ENSG00000150625	GPM6A	TRUE	TRUE
chr4	175651899	C	T	ENST00000393658	ENSG00000150625	GPM6A	TRUE	TRUE
chr4	175651910	G	C	ENST00000393658	ENSG00000150625	GPM6A	TRUE	TRUE
chr4	175651910	G	T	ENST00000393658	ENSG00000150625	GPM6A	TRUE	TRUE
chr4	175651916	G	C	ENST00000393658	ENSG00000150625	GPM6A	TRUE	TRUE
chr4	175651916	G	T	ENST00000393658	ENSG00000150625	GPM6A	TRUE	TRUE
chr4	175651929	G	C	ENST00000393658	ENSG00000150625	GPM6A	TRUE	TRUE
chr4	175651929	G	T	ENST00000393658	ENSG00000150625	GPM6A	TRUE	TRUE
chr4	175651948	C	A	ENST00000393658	ENSG00000150625	GPM6A	TRUE	TRUE
chr4	175651952	C	T	ENST00000393658	ENSG00000150625	GPM6A	TRUE	TRUE
chr4	175651953	C	T	ENST00000393658	ENSG00000150625	GPM6A	TRUE	TRUE
chr4	175651959	A	T	ENST00000393658	ENSG00000150625	GPM6A	TRUE	TRUE
chr4	175651970	A	C	ENST00000393658	ENSG00000150625	GPM6A	TRUE	TRUE
chr4	175651970	A	T	ENST00000393658	ENSG00000150625	GPM6A	TRUE	TRUE
chr4	175651988	C	A	ENST00000393658	ENSG00000150625	GPM6A	TRUE	FALSE
chr4	175651988	C	G	ENST00000393658	ENSG00000150625	GPM6A	TRUE	FALSE
chr4	175651988	C	T	ENST00000393658	ENSG00000150625	GPM6A	TRUE	FALSE
chr4	175651989	T	A	ENST00000393658	ENSG00000150625	GPM6A	TRUE	FALSE
chr4	175651989	T	C	ENST00000393658	ENSG00000150625	GPM6A	TRUE	FALSE
chr4	175651989	T	G	ENST00000393658	ENSG00000150625	GPM6A	TRUE	FALSE
chr4	175673678	A	C	ENST00000393658	ENSG00000150625	GPM6A	TRUE	FALSE
chr4	175673678	A	G	ENST00000393658	ENSG00000150625	GPM6A	TRUE	FALSE
chr4	175673678	A	T	ENST00000393658	ENSG00000150625	GPM6A	TRUE	FALSE
chr4	175673679	C	A	ENST00000393658	ENSG00000150625	GPM6A	TRUE	FALSE
chr4	175673679	C	G	ENST00000393658	ENSG00000150625	GPM6A	TRUE	FALSE
chr4	175673679	C	T	ENST00000393658	ENSG00000150625	GPM6A	TRUE	FALSE
chr4	175673680	C	T	ENST00000393658	ENSG00000150625	GPM6A	TRUE	TRUE
chr4	175673681	C	T	ENST00000393658	ENSG00000150625	GPM6A	TRUE	TRUE
chr4	175673692	A	T	ENST00000393658	ENSG00000150625	GPM6A	TRUE	TRUE
chr4	175673697	T	A	ENST00000393658	ENSG00000150625	GPM6A	TRUE	TRUE
chr4	175673701	A	T	ENST00000393658	ENSG00000150625	GPM6A	TRUE	TRUE
chr4	175673715	T	A	ENST00000393658	ENSG00000150625	GPM6A	TRUE	TRUE
chr4	175673725	A	C	ENST00000393658	ENSG00000150625	GPM6A	TRUE	TRUE
chr4	175673725	A	T	ENST00000393658	ENSG00000150625	GPM6A	TRUE	TRUE
chr4	175673736	T	A	ENST00000393658	ENSG00000150625	GPM6A	TRUE	TRUE
chr4	175673763	C	A	ENST00000393658	ENSG00000150625	GPM6A	TRUE	TRUE
chr4	175673774	A	T	ENST00000393658	ENSG00000150625	GPM6A	TRUE	TRUE
chr4	175673782	A	C	ENST00000393658	ENSG00000150625	GPM6A	TRUE	TRUE
chr4	175673782	A	T	ENST00000393658	ENSG00000150625	GPM6A	TRUE	TRUE
chr4	175673809	G	C	ENST00000393658	ENSG00000150625	GPM6A	TRUE	TRUE
chr4	175673809	G	T	ENST00000393658	ENSG00000150625	GPM6A	TRUE	TRUE
chr4	175673818	A	C	ENST00000393658	ENSG00000150625	GPM6A	TRUE	TRUE
chr4	175673818	A	T	ENST00000393658	ENSG00000150625	GPM6A	TRUE	TRUE
chr4	175673823	T	A	ENST00000393658	ENSG00000150625	GPM6A	TRUE	TRUE
chr4	175673837	C	A	ENST00000393658	ENSG00000150625	GPM6A	TRUE	FALSE
chr4	175673837	C	G	ENST00000393658	ENSG00000150625	GPM6A	TRUE	FALSE
chr4	175673837	C	T	ENST00000393658	ENSG00000150625	GPM6A	TRUE	FALSE
chr4	175673838	T	A	ENST00000393658	ENSG00000150625	GPM6A	TRUE	FALSE
chr4	175673838	T	C	ENST00000393658	ENSG00000150625	GPM6A	TRUE	FALSE
chr4	175673838	T	G	ENST00000393658	ENSG00000150625	GPM6A	TRUE	FALSE
chr4	175701573	A	C	ENST00000393658	ENSG00000150625	GPM6A	TRUE	FALSE
chr4	175701573	A	G	ENST00000393658	ENSG00000150625	GPM6A	FALSE	FALSE
chr4	175701573	A	T	ENST00000393658	ENSG00000150625	GPM6A	TRUE	FALSE
chr4	175701574	C	A	ENST00000393658	ENSG00000150625	GPM6A	TRUE	FALSE
chr4	175701574	C	G	ENST00000393658	ENSG00000150625	GPM6A	TRUE	FALSE
chr4	175701574	C	T	ENST00000393658	ENSG00000150625	GPM6A	TRUE	FALSE
chr4	175701600	C	A	ENST00000393658	ENSG00000150625	GPM6A	TRUE	TRUE
chr4	175701609	T	A	ENST00000393658	ENSG00000150625	GPM6A	TRUE	TRUE
chr4	175701618	C	A	ENST00000393658	ENSG00000150625	GPM6A	TRUE	TRUE
chr4	175701622	G	C	ENST00000393658	ENSG00000150625	GPM6A	TRUE	TRUE
chr4	175701622	G	T	ENST00000393658	ENSG00000150625	GPM6A	TRUE	TRUE
chr4	175701630	G	A	ENST00000393658	ENSG00000150625	GPM6A	TRUE	TRUE
chr4	175701648	C	A	ENST00000393658	ENSG00000150625	GPM6A	TRUE	TRUE
chr4	175701660	C	A	ENST00000393658	ENSG00000150625	GPM6A	TRUE	TRUE
chr4	175701667	G	T	ENST00000393658	ENSG00000150625	GPM6A	TRUE	TRUE
chr4	175701673	A	T	ENST00000393658	ENSG00000150625	GPM6A	TRUE	TRUE
chr4	175701694	A	C	ENST00000393658	ENSG00000150625	GPM6A	TRUE	TRUE
chr4	175701694	A	T	ENST00000393658	ENSG00000150625	GPM6A	TRUE	TRUE
chr4	175701724	A	C	ENST00000393658	ENSG00000150625	GPM6A	TRUE	TRUE
chr4	175701724	A	T	ENST00000393658	ENSG00000150625	GPM6A	TRUE	TRUE
chr4	175701742	G	T	ENST00000393658	ENSG00000150625	GPM6A	TRUE	FALSE
chr4	175701747	T	A	ENST00000393658	ENSG00000150625	GPM6A	TRUE	FALSE
chr4	175701751	A	T	ENST00000393658	ENSG00000150625	GPM6A	TRUE	FALSE
chr4	175701754	G	T	ENST00000393658	ENSG00000150625	GPM6A	FALSE	FALSE
chr4	175701759	C	A	ENST00000393658	ENSG00000150625	GPM6A	FALSE	FALSE
chr4	175701763	A	T	ENST00000393658	ENSG00000150625	GPM6A	FALSE	FALSE
chr4	175701768	C	A	ENST00000393658	ENSG00000150625	GPM6A	TRUE	FALSE
chr4	175701768	C	G	ENST00000393658	ENSG00000150625	GPM6A	TRUE	FALSE
chr4	175701768	C	T	ENST00000393658	ENSG00000150625	GPM6A	TRUE	FALSE
chr4	175701769	T	A	ENST00000393658	ENSG00000150625	GPM6A	TRUE	FALSE
chr4	175701769	T	C	ENST00000393658	ENSG00000150625	GPM6A	TRUE	FALSE
chr4	175701769	T	G	ENST00000393658	ENSG00000150625	GPM6A	TRUE	FALSE
chr4	175812189	A	C	ENST00000393658	ENSG00000150625	GPM6A	TRUE	FALSE
chr4	175812189	A	G	ENST00000393658	ENSG00000150625	GPM6A	TRUE	FALSE
chr4	175812189	A	T	ENST00000393658	ENSG00000150625	GPM6A	TRUE	FALSE
chr4	175812190	C	A	ENST00000393658	ENSG00000150625	GPM6A	TRUE	FALSE
chr4	175812190	C	G	ENST00000393658	ENSG00000150625	GPM6A	TRUE	FALSE
chr4	175812190	C	T	ENST00000393658	ENSG00000150625	GPM6A	TRUE	FALSE
chr4	175812194	T	A	ENST00000393658	ENSG00000150625	GPM6A	FALSE	FALSE
chr4	175812197	G	A	ENST00000393658	ENSG00000150625	GPM6A	FALSE	FALSE
chr4	175812203	G	A	ENST00000393658	ENSG00000150625	GPM6A	FALSE	FALSE
chr4	175812206	C	A	ENST00000393658	ENSG00000150625	GPM6A	FALSE	FALSE
chr4	175812209	C	A	ENST00000393658	ENSG00000150625	GPM6A	FALSE	FALSE
chr4	175812212	C	A	ENST00000393658	ENSG00000150625	GPM6A	FALSE	FALSE
chr4	175812221	C	A	ENST00000393658	ENSG00000150625	GPM6A	FALSE	FALSE
chr4	175812224	C	A	ENST00000393658	ENSG00000150625	GPM6A	FALSE	FALSE
chr4	176066080	G	A	ENST00000508596	ENSG00000150627	WDR17	TRUE	FALSE
chr4	176066080	G	C	ENST00000508596	ENSG00000150627	WDR17	TRUE	FALSE
chr4	176066080	G	T	ENST00000508596	ENSG00000150627	WDR17	TRUE	FALSE
chr4	176066081	T	A	ENST00000508596	ENSG00000150627	WDR17	TRUE	FALSE
chr4	176066081	T	C	ENST00000508596	ENSG00000150627	WDR17	FALSE	FALSE
chr4	176066081	T	G	ENST00000508596	ENSG00000150627	WDR17	TRUE	FALSE
chr4	176111573	A	C	ENST00000508596	ENSG00000150627	WDR17	TRUE	FALSE
chr4	176111573	A	G	ENST00000508596	ENSG00000150627	WDR17	TRUE	FALSE
chr4	176111573	A	T	ENST00000508596	ENSG00000150627	WDR17	TRUE	FALSE
chr4	176111574	G	A	ENST00000508596	ENSG00000150627	WDR17	TRUE	FALSE
chr4	176111574	G	C	ENST00000508596	ENSG00000150627	WDR17	TRUE	FALSE
chr4	176111574	G	T	ENST00000508596	ENSG00000150627	WDR17	TRUE	FALSE
chr4	176111587	C	T	ENST00000508596	ENSG00000150627	WDR17	FALSE	FALSE
chr4	176111596	C	T	ENST00000508596	ENSG00000150627	WDR17	FALSE	FALSE
chr4	176111602	G	T	ENST00000508596	ENSG00000150627	WDR17	FALSE	FALSE
chr4	176111606	T	A	ENST00000508596	ENSG00000150627	WDR17	FALSE	FALSE
chr4	176111617	G	T	ENST00000508596	ENSG00000150627	WDR17	FALSE	FALSE
chr4	176111622	T	A	ENST00000508596	ENSG00000150627	WDR17	FALSE	FALSE
chr4	176111623	C	T	ENST00000508596	ENSG00000150627	WDR17	FALSE	FALSE
chr4	176111630	G	A	ENST00000508596	ENSG00000150627	WDR17	FALSE	FALSE
chr4	176111631	G	A	ENST00000508596	ENSG00000150627	WDR17	FALSE	FALSE
chr4	176111635	A	T	ENST00000508596	ENSG00000150627	WDR17	TRUE	FALSE
chr4	176111646	T	A	ENST00000508596	ENSG00000150627	WDR17	TRUE	FALSE
chr4	176111656	G	T	ENST00000508596	ENSG00000150627	WDR17	TRUE	TRUE
chr4	176111673	T	A	ENST00000508596	ENSG00000150627	WDR17	TRUE	TRUE
chr4	176111673	T	G	ENST00000508596	ENSG00000150627	WDR17	TRUE	TRUE
chr4	176111676	T	A	ENST00000508596	ENSG00000150627	WDR17	TRUE	TRUE
chr4	176111694	T	A	ENST00000508596	ENSG00000150627	WDR17	TRUE	TRUE
chr4	176111694	T	G	ENST00000508596	ENSG00000150627	WDR17	TRUE	TRUE
chr4	176111700	T	A	ENST00000508596	ENSG00000150627	WDR17	TRUE	TRUE
chr4	176111700	T	G	ENST00000508596	ENSG00000150627	WDR17	TRUE	TRUE
chr4	176111701	C	T	ENST00000508596	ENSG00000150627	WDR17	TRUE	TRUE
chr4	176111704	G	A	ENST00000508596	ENSG00000150627	WDR17	TRUE	FALSE
chr4	176111704	G	C	ENST00000508596	ENSG00000150627	WDR17	TRUE	FALSE
chr4	176111704	G	T	ENST00000508596	ENSG00000150627	WDR17	TRUE	FALSE
chr4	176111705	T	A	ENST00000508596	ENSG00000150627	WDR17	TRUE	FALSE
chr4	176111705	T	C	ENST00000508596	ENSG00000150627	WDR17	TRUE	FALSE
chr4	176111705	T	G	ENST00000508596	ENSG00000150627	WDR17	TRUE	FALSE
chr4	176115794	A	C	ENST00000508596	ENSG00000150627	WDR17	TRUE	FALSE
chr4	176115794	A	G	ENST00000508596	ENSG00000150627	WDR17	TRUE	FALSE
chr4	176115794	A	T	ENST00000508596	ENSG00000150627	WDR17	TRUE	FALSE
chr4	176115795	G	A	ENST00000508596	ENSG00000150627	WDR17	TRUE	FALSE
chr4	176115795	G	C	ENST00000508596	ENSG00000150627	WDR17	TRUE	FALSE
chr4	176115795	G	T	ENST00000508596	ENSG00000150627	WDR17	TRUE	FALSE
chr4	176115797	T	A	ENST00000508596	ENSG00000150627	WDR17	TRUE	TRUE
chr4	176115810	T	A	ENST00000508596	ENSG00000150627	WDR17	TRUE	TRUE
chr4	176115810	T	G	ENST00000508596	ENSG00000150627	WDR17	TRUE	TRUE
chr4	176115814	G	T	ENST00000508596	ENSG00000150627	WDR17	TRUE	TRUE
chr4	176115820	A	T	ENST00000508596	ENSG00000150627	WDR17	TRUE	TRUE
chr4	176115841	G	T	ENST00000508596	ENSG00000150627	WDR17	TRUE	TRUE
chr4	176115847	A	T	ENST00000508596	ENSG00000150627	WDR17
chr4	176115850	A	T	ENST00000508596	ENSG00000150627	WDR17
chr4	176115872	G	A	ENST00000508596	ENSG00000150627	WDR17	TRUE	TRUE
chr4	176115873	G	A	ENST00000508596	ENSG00000150627	WDR17	TRUE	TRUE
chr4	176115876	T	A	ENST00000508596	ENSG00000150627	WDR17	TRUE	TRUE
chr4	176115920	T	A	ENST00000508596	ENSG00000150627	WDR17	TRUE	TRUE
chr4	176115920	T	G	ENST00000508596	ENSG00000150627	WDR17	TRUE	TRUE
chr4	176115932	G	A	ENST00000508596	ENSG00000150627	WDR17	TRUE	TRUE
chr4	176115933	G	A	ENST00000508596	ENSG00000150627	WDR17	TRUE	TRUE
chr4	176115943	G	T	ENST00000508596	ENSG00000150627	WDR17	TRUE	TRUE
chr4	176115946	C	T	ENST00000508596	ENSG00000150627	WDR17	TRUE	TRUE
chr4	176115949	A	T	ENST00000508596	ENSG00000150627	WDR17	TRUE	TRUE
chr4	176115961	A	T	ENST00000508596	ENSG00000150627	WDR17	TRUE	TRUE
chr4	176115976	A	T	ENST00000508596	ENSG00000150627	WDR17	TRUE	TRUE
chr4	176115980	G	A	ENST00000508596	ENSG00000150627	WDR17	TRUE	FALSE
chr4	176115980	G	C	ENST00000508596	ENSG00000150627	WDR17	TRUE	FALSE
chr4	176115980	G	T	ENST00000508596	ENSG00000150627	WDR17	TRUE	FALSE
chr4	176115981	T	A	ENST00000508596	ENSG00000150627	WDR17	TRUE	FALSE
chr4	176115981	T	C	ENST00000508596	ENSG00000150627	WDR17	TRUE	FALSE
chr4	176115981	T	G	ENST00000508596	ENSG00000150627	WDR17	TRUE	FALSE
chr4	176119865	A	C	ENST00000508596	ENSG00000150627	WDR17	TRUE	FALSE
chr4	176119865	A	G	ENST00000508596	ENSG00000150627	WDR17	TRUE	FALSE
chr4	176119865	A	T	ENST00000508596	ENSG00000150627	WDR17	TRUE	FALSE
chr4	176119866	G	A	ENST00000508596	ENSG00000150627	WDR17	TRUE	FALSE
chr4	176119866	G	C	ENST00000508596	ENSG00000150627	WDR17	TRUE	FALSE
chr4	176119866	G	T	ENST00000508596	ENSG00000150627	WDR17	TRUE	FALSE
chr4	176119888	G	A	ENST00000508596	ENSG00000150627	WDR17	TRUE	TRUE
chr4	176119889	G	A	ENST00000508596	ENSG00000150627	WDR17	TRUE	TRUE
chr4	176119892	C	A	ENST00000508596	ENSG00000150627	WDR17	TRUE	TRUE
chr4	176119894	G	A	ENST00000508596	ENSG00000150627	WDR17	TRUE	TRUE
chr4	176119895	G	A	ENST00000508596	ENSG00000150627	WDR17	TRUE	TRUE
chr4	176119902	G	T	ENST00000508596	ENSG00000150627	WDR17	TRUE	TRUE
chr4	176119929	A	T	ENST00000508596	ENSG00000150627	WDR17	TRUE	TRUE
chr4	176119948	G	A	ENST00000508596	ENSG00000150627	WDR17	TRUE	TRUE
chr4	176119949	G	A	ENST00000508596	ENSG00000150627	WDR17	TRUE	TRUE
chr4	176119957	C	A	ENST00000508596	ENSG00000150627	WDR17	TRUE	TRUE
chr4	176119957	C	G	ENST00000508596	ENSG00000150627	WDR17	TRUE	TRUE
chr4	176119959	G	T	ENST00000508596	ENSG00000150627	WDR17	TRUE	TRUE
chr4	176119971	G	T	ENST00000508596	ENSG00000150627	WDR17	TRUE	TRUE
chr4	176119986	A	T	ENST00000508596	ENSG00000150627	WDR17	TRUE	TRUE
chr4	176120005	T	A	ENST00000508596	ENSG00000150627	WDR17	TRUE	TRUE
chr4	176120018	T	A	ENST00000508596	ENSG00000150627	WDR17	TRUE	TRUE
chr4	176120025	A	T	ENST00000508596	ENSG00000150627	WDR17	TRUE	TRUE
chr4	176120029	G	A	ENST00000508596	ENSG00000150627	WDR17	TRUE	TRUE
chr4	176120030	G	A	ENST00000508596	ENSG00000150627	WDR17	TRUE	TRUE
chr4	176120040	C	T	ENST00000508596	ENSG00000150627	WDR17	TRUE	TRUE
chr4	176120043	A	T	ENST00000508596	ENSG00000150627	WDR17	TRUE	TRUE
chr4	176120049	A	T	ENST00000508596	ENSG00000150627	WDR17	TRUE	TRUE
chr4	176120073	G	T	ENST00000508596	ENSG00000150627	WDR17	TRUE	TRUE
chr4	176120083	C	A	ENST00000508596	ENSG00000150627	WDR17	TRUE	TRUE
chr4	176120083	C	G	ENST00000508596	ENSG00000150627	WDR17	TRUE	TRUE
chr4	176120098	G	A	ENST00000508596	ENSG00000150627	WDR17	TRUE	FALSE
chr4	176120098	G	C	ENST00000508596	ENSG00000150627	WDR17	TRUE	FALSE
chr4	176120098	G	T	ENST00000508596	ENSG00000150627	WDR17	TRUE	FALSE
chr4	176120099	T	A	ENST00000508596	ENSG00000150627	WDR17	TRUE	FALSE
chr4	176120099	T	C	ENST00000508596	ENSG00000150627	WDR17	TRUE	FALSE
chr4	176120099	T	G	ENST00000508596	ENSG00000150627	WDR17	TRUE	FALSE
chr4	176125102	A	C	ENST00000508596	ENSG00000150627	WDR17	TRUE	FALSE
chr4	176125102	A	G	ENST00000508596	ENSG00000150627	WDR17	TRUE	FALSE
chr4	176125102	A	T	ENST00000508596	ENSG00000150627	WDR17	TRUE	FALSE
chr4	176125103	G	A	ENST00000508596	ENSG00000150627	WDR17	TRUE	FALSE
chr4	176125103	G	C	ENST00000508596	ENSG00000150627	WDR17	TRUE	FALSE
chr4	176125103	G	T	ENST00000508596	ENSG00000150627	WDR17	TRUE	FALSE
chr4	176125109	A	T	ENST00000508596	ENSG00000150627	WDR17	TRUE	TRUE
chr4	176125115	C	T	ENST00000508596	ENSG00000150627	WDR17	TRUE	TRUE
chr4	176125118	A	T	ENST00000508596	ENSG00000150627	WDR17	TRUE	TRUE
chr4	176125128	T	A	ENST00000508596	ENSG00000150627	WDR17	TRUE	TRUE
chr4	176125130	A	T	ENST00000508596	ENSG00000150627	WDR17
chr4	176125136	G	T	ENST00000508596	ENSG00000150627	WDR17	TRUE	TRUE
chr4	176125145	G	T	ENST00000508596	ENSG00000150627	WDR17	TRUE	TRUE
chr4	176125157	G	T	ENST00000508596	ENSG00000150627	WDR17	TRUE	TRUE
chr4	176125160	G	T	ENST00000508596	ENSG00000150627	WDR17	TRUE	TRUE
chr4	176125179	T	A	ENST00000508596	ENSG00000150627	WDR17	TRUE	TRUE
chr4	176125181	G	T	ENST00000508596	ENSG00000150627	WDR17	TRUE	TRUE
chr4	176125185	G	A	ENST00000508596	ENSG00000150627	WDR17	TRUE	TRUE
chr4	176125186	G	A	ENST00000508596	ENSG00000150627	WDR17	TRUE	TRUE
chr4	176125207	T	A	ENST00000508596	ENSG00000150627	WDR17	TRUE	TRUE
chr4	176125207	T	G	ENST00000508596	ENSG00000150627	WDR17	TRUE	TRUE
chr4	176125224	T	A	ENST00000508596	ENSG00000150627	WDR17	TRUE	TRUE
chr4	176125231	T	A	ENST00000508596	ENSG00000150627	WDR17	TRUE	TRUE
chr4	176125231	T	G	ENST00000508596	ENSG00000150627	WDR17	TRUE	TRUE
chr4	176125232	G	T	ENST00000508596	ENSG00000150627	WDR17	TRUE	TRUE
chr4	176125253	G	T	ENST00000508596	ENSG00000150627	WDR17	TRUE	TRUE
chr4	176125257	C	A	ENST00000508596	ENSG00000150627	WDR17	TRUE	TRUE
chr4	176125257	C	G	ENST00000508596	ENSG00000150627	WDR17	TRUE	TRUE
chr4	176125267	C	A	ENST00000508596	ENSG00000150627	WDR17	TRUE	TRUE
chr4	176125307	C	T	ENST00000508596	ENSG00000150627	WDR17	TRUE	TRUE
chr4	176125312	C	A	ENST00000508596	ENSG00000150627	WDR17	TRUE	TRUE
chr4	176125314	T	A	ENST00000508596	ENSG00000150627	WDR17	TRUE	TRUE
chr4	176125314	T	G	ENST00000508596	ENSG00000150627	WDR17	TRUE	TRUE
chr4	176125320	G	A	ENST00000508596	ENSG00000150627	WDR17	TRUE	TRUE
chr4	176125321	G	A	ENST00000508596	ENSG00000150627	WDR17	TRUE	TRUE
chr4	176125352	G	T	ENST00000508596	ENSG00000150627	WDR17	TRUE	TRUE
chr4	176125356	G	A	ENST00000508596	ENSG00000150627	WDR17	TRUE	FALSE
chr4	176125356	G	C	ENST00000508596	ENSG00000150627	WDR17	TRUE	FALSE
chr4	176125356	G	T	ENST00000508596	ENSG00000150627	WDR17	TRUE	FALSE
chr4	176125357	T	A	ENST00000508596	ENSG00000150627	WDR17	TRUE	FALSE
chr4	176125357	T	C	ENST00000508596	ENSG00000150627	WDR17	TRUE	FALSE
chr4	176125357	T	G	ENST00000508596	ENSG00000150627	WDR17	TRUE	FALSE
chr4	176128736	A	C	ENST00000508596	ENSG00000150627	WDR17	TRUE	FALSE
chr4	176128736	A	G	ENST00000508596	ENSG00000150627	WDR17	TRUE	FALSE
chr4	176128736	A	T	ENST00000508596	ENSG00000150627	WDR17	TRUE	FALSE
chr4	176128737	G	A	ENST00000508596	ENSG00000150627	WDR17	TRUE	FALSE
chr4	176128737	G	C	ENST00000508596	ENSG00000150627	WDR17	TRUE	FALSE
chr4	176128737	G	T	ENST00000508596	ENSG00000150627	WDR17	TRUE	FALSE
chr4	176128743	C	T	ENST00000508596	ENSG00000150627	WDR17	TRUE	TRUE
chr4	176128756	T	A	ENST00000508596	ENSG00000150627	WDR17	TRUE	TRUE
chr4	176128756	T	G	ENST00000508596	ENSG00000150627	WDR17	TRUE	TRUE
chr4	176128765	G	A	ENST00000508596	ENSG00000150627	WDR17	TRUE	TRUE
chr4	176128766	G	A	ENST00000508596	ENSG00000150627	WDR17	TRUE	TRUE
chr4	176128774	C	A	ENST00000508596	ENSG00000150627	WDR17	TRUE	TRUE
chr4	176128774	C	G	ENST00000508596	ENSG00000150627	WDR17	TRUE	TRUE
chr4	176128776	A	T	ENST00000508596	ENSG00000150627	WDR17	TRUE	TRUE
chr4	176128800	A	T	ENST00000508596	ENSG00000150627	WDR17	TRUE	TRUE
chr4	176128804	T	A	ENST00000508596	ENSG00000150627	WDR17	TRUE	TRUE
chr4	176128804	T	G	ENST00000508596	ENSG00000150627	WDR17	TRUE	TRUE
chr4	176128806	A	T	ENST00000508596	ENSG00000150627	WDR17	TRUE	TRUE
chr4	176128809	A	T	ENST00000508596	ENSG00000150627	WDR17	TRUE	TRUE
chr4	176128815	G	T	ENST00000508596	ENSG00000150627	WDR17	TRUE	TRUE
chr4	176128826	C	A	ENST00000508596	ENSG00000150627	WDR17	TRUE	TRUE
chr4	176128828	T	A	ENST00000508596	ENSG00000150627	WDR17	TRUE	TRUE
chr4	176128828	T	G	ENST00000508596	ENSG00000150627	WDR17	TRUE	TRUE
chr4	176128851	A	T	ENST00000508596	ENSG00000150627	WDR17	TRUE	TRUE
chr4	176128854	A	T	ENST00000508596	ENSG00000150627	WDR17	TRUE	TRUE
chr4	176128857	A	T	ENST00000508596	ENSG00000150627	WDR17	TRUE	TRUE
chr4	176128861	G	A	ENST00000508596	ENSG00000150627	WDR17	TRUE	FALSE
chr4	176128861	G	C	ENST00000508596	ENSG00000150627	WDR17	TRUE	FALSE
chr4	176128861	G	T	ENST00000508596	ENSG00000150627	WDR17	TRUE	FALSE
chr4	176128862	T	A	ENST00000508596	ENSG00000150627	WDR17	TRUE	FALSE
chr4	176128862	T	C	ENST00000508596	ENSG00000150627	WDR17	TRUE	FALSE
chr4	176128862	T	G	ENST00000508596	ENSG00000150627	WDR17	TRUE	FALSE
chr4	176131552	A	C	ENST00000508596	ENSG00000150627	WDR17	TRUE	FALSE
chr4	176131552	A	G	ENST00000508596	ENSG00000150627	WDR17	TRUE	FALSE
chr4	176131552	A	T	ENST00000508596	ENSG00000150627	WDR17	TRUE	FALSE
chr4	176131553	G	A	ENST00000508596	ENSG00000150627	WDR17	TRUE	FALSE
chr4	176131553	G	C	ENST00000508596	ENSG00000150627	WDR17	TRUE	FALSE
chr4	176131553	G	T	ENST00000508596	ENSG00000150627	WDR17	TRUE	FALSE
chr4	176131557	C	A	ENST00000508596	ENSG00000150627	WDR17
chr4	176131557	C	G	ENST00000508596	ENSG00000150627	WDR17
chr4	176131562	C	T	ENST00000508596	ENSG00000150627	WDR17
chr4	176131574	A	T	ENST00000508596	ENSG00000150627	WDR17
chr4	176131585	T	A	ENST00000508596	ENSG00000150627	WDR17
chr4	176131585	T	G	ENST00000508596	ENSG00000150627	WDR17
chr4	176131593	C	A	ENST00000508596	ENSG00000150627	WDR17
chr4	176131593	C	G	ENST00000508596	ENSG00000150627	WDR17
chr4	176131601	G	T	ENST00000508596	ENSG00000150627	WDR17	TRUE	TRUE
chr4	176131623	T	A	ENST00000508596	ENSG00000150627	WDR17	TRUE	TRUE
chr4	176131623	T	G	ENST00000508596	ENSG00000150627	WDR17	TRUE	TRUE
chr4	176131628	C	T	ENST00000508596	ENSG00000150627	WDR17	TRUE	TRUE
chr4	176131634	C	T	ENST00000508596	ENSG00000150627	WDR17	TRUE	TRUE
chr4	176131669	T	A	ENST00000508596	ENSG00000150627	WDR17	TRUE	TRUE
chr4	176131672	T	A	ENST00000508596	ENSG00000150627	WDR17	TRUE	TRUE
chr4	176131677	T	A	ENST00000508596	ENSG00000150627	WDR17	TRUE	TRUE
chr4	176131685	G	T	ENST00000508596	ENSG00000150627	WDR17	TRUE	TRUE
chr4	176131691	G	T	ENST00000508596	ENSG00000150627	WDR17	TRUE	TRUE
chr4	176131699	T	A	ENST00000508596	ENSG00000150627	WDR17	TRUE	TRUE
chr4	176131699	T	G	ENST00000508596	ENSG00000150627	WDR17	TRUE	TRUE
chr4	176131706	G	T	ENST00000508596	ENSG00000150627	WDR17	TRUE	TRUE
chr4	176131712	A	T	ENST00000508596	ENSG00000150627	WDR17	TRUE	TRUE
chr4	176131715	A	T	ENST00000508596	ENSG00000150627	WDR17	TRUE	TRUE
chr4	176131719	G	A	ENST00000508596	ENSG00000150627	WDR17	TRUE	TRUE
chr4	176131720	G	A	ENST00000508596	ENSG00000150627	WDR17	TRUE	TRUE
chr4	176131730	A	T	ENST00000508596	ENSG00000150627	WDR17	TRUE	TRUE
chr4	176131737	T	A	ENST00000508596	ENSG00000150627	WDR17	TRUE	TRUE
chr4	176131739	G	A	ENST00000508596	ENSG00000150627	WDR17	TRUE	FALSE
chr4	176131739	G	C	ENST00000508596	ENSG00000150627	WDR17	TRUE	FALSE
chr4	176131739	G	T	ENST00000508596	ENSG00000150627	WDR17	TRUE	FALSE
chr4	176131740	T	A	ENST00000508596	ENSG00000150627	WDR17	TRUE	FALSE
chr4	176131740	T	C	ENST00000508596	ENSG00000150627	WDR17	TRUE	FALSE
chr4	176131740	T	G	ENST00000508596	ENSG00000150627	WDR17	TRUE	FALSE
chr4	176135106	A	C	ENST00000508596	ENSG00000150627	WDR17	TRUE	FALSE
chr4	176135106	A	G	ENST00000508596	ENSG00000150627	WDR17	TRUE	FALSE
chr4	176135106	A	T	ENST00000508596	ENSG00000150627	WDR17	TRUE	FALSE
chr4	176135107	G	A	ENST00000508596	ENSG00000150627	WDR17	TRUE	FALSE
chr4	176135107	G	C	ENST00000508596	ENSG00000150627	WDR17	TRUE	FALSE
chr4	176135107	G	T	ENST00000508596	ENSG00000150627	WDR17	TRUE	FALSE
chr4	176135108	G	T	ENST00000508596	ENSG00000150627	WDR17	TRUE	TRUE
chr4	176135117	G	T	ENST00000508596	ENSG00000150627	WDR17	TRUE	TRUE
chr4	176135134	C	A	ENST00000508596	ENSG00000150627	WDR17	TRUE	TRUE
chr4	176135135	A	T	ENST00000508596	ENSG00000150627	WDR17	TRUE	TRUE
chr4	176135141	A	T	ENST00000508596	ENSG00000150627	WDR17	TRUE	TRUE
chr4	176135163	T	A	ENST00000508596	ENSG00000150627	WDR17	TRUE	TRUE
chr4	176135163	T	G	ENST00000508596	ENSG00000150627	WDR17	TRUE	TRUE
chr4	176135175	C	A	ENST00000508596	ENSG00000150627	WDR17	TRUE	TRUE
chr4	176135175	C	G	ENST00000508596	ENSG00000150627	WDR17	TRUE	TRUE
chr4	176135192	A	T	ENST00000508596	ENSG00000150627	WDR17	TRUE	TRUE
chr4	176135199	G	A	ENST00000508596	ENSG00000150627	WDR17	TRUE	TRUE
chr4	176135200	G	A	ENST00000508596	ENSG00000150627	WDR17	TRUE	TRUE
chr4	176135214	T	A	ENST00000508596	ENSG00000150627	WDR17	TRUE	TRUE
chr4	176135214	T	G	ENST00000508596	ENSG00000150627	WDR17	TRUE	TRUE
chr4	176135227	C	A	ENST00000508596	ENSG00000150627	WDR17	TRUE	TRUE
chr4	176135227	C	G	ENST00000508596	ENSG00000150627	WDR17	TRUE	TRUE
chr4	176135243	G	T	ENST00000508596	ENSG00000150627	WDR17	TRUE	TRUE
chr4	176135257	T	A	ENST00000508596	ENSG00000150627	WDR17	TRUE	TRUE
chr4	176135257	T	G	ENST00000508596	ENSG00000150627	WDR17	TRUE	TRUE
chr4	176135268	G	A	ENST00000508596	ENSG00000150627	WDR17	TRUE	TRUE
chr4	176135269	G	A	ENST00000508596	ENSG00000150627	WDR17	TRUE	TRUE
chr4	176135277	G	A	ENST00000508596	ENSG00000150627	WDR17	TRUE	FALSE
chr4	176135277	G	C	ENST00000508596	ENSG00000150627	WDR17	TRUE	FALSE
chr4	176135277	G	T	ENST00000508596	ENSG00000150627	WDR17	TRUE	FALSE
chr4	176135278	T	A	ENST00000508596	ENSG00000150627	WDR17	TRUE	FALSE
chr4	176135278	T	C	ENST00000508596	ENSG00000150627	WDR17	TRUE	FALSE
chr4	176135278	T	G	ENST00000508596	ENSG00000150627	WDR17	TRUE	FALSE
chr4	176137518	A	C	ENST00000508596	ENSG00000150627	WDR17	TRUE	FALSE
chr4	176137518	A	G	ENST00000508596	ENSG00000150627	WDR17	TRUE	FALSE
chr4	176137518	A	T	ENST00000508596	ENSG00000150627	WDR17	TRUE	FALSE
chr4	176137519	G	A	ENST00000508596	ENSG00000150627	WDR17	TRUE	FALSE
chr4	176137519	G	C	ENST00000508596	ENSG00000150627	WDR17	TRUE	FALSE
chr4	176137519	G	T	ENST00000508596	ENSG00000150627	WDR17	TRUE	FALSE
chr4	176137526	T	A	ENST00000508596	ENSG00000150627	WDR17	TRUE	TRUE
chr4	176137526	T	G	ENST00000508596	ENSG00000150627	WDR17	TRUE	TRUE
chr4	176137533	T	A	ENST00000508596	ENSG00000150627	WDR17	TRUE	TRUE
chr4	176137543	G	T	ENST00000508596	ENSG00000150627	WDR17	TRUE	TRUE
chr4	176137552	C	T	ENST00000508596	ENSG00000150627	WDR17	TRUE	TRUE
chr4	176137571	G	A	ENST00000508596	ENSG00000150627	WDR17	TRUE	TRUE
chr4	176137572	G	A	ENST00000508596	ENSG00000150627	WDR17	TRUE	TRUE
chr4	176137579	C	T	ENST00000508596	ENSG00000150627	WDR17	TRUE	TRUE
chr4	176137582	A	T	ENST00000508596	ENSG00000150627	WDR17	TRUE	TRUE
chr4	176137588	A	T	ENST00000508596	ENSG00000150627	WDR17	TRUE	TRUE
chr4	176137597	C	T	ENST00000508596	ENSG00000150627	WDR17	TRUE	TRUE
chr4	176137600	C	T	ENST00000508596	ENSG00000150627	WDR17	TRUE	TRUE
chr4	176137609	G	T	ENST00000508596	ENSG00000150627	WDR17	TRUE	TRUE
chr4	176137612	G	A	ENST00000508596	ENSG00000150627	WDR17	TRUE	FALSE
chr4	176137612	G	C	ENST00000508596	ENSG00000150627	WDR17	TRUE	FALSE
chr4	176137612	G	T	ENST00000508596	ENSG00000150627	WDR17	TRUE	FALSE
chr4	176137613	T	A	ENST00000508596	ENSG00000150627	WDR17	TRUE	FALSE
chr4	176137613	T	C	ENST00000508596	ENSG00000150627	WDR17	TRUE	FALSE
chr4	176137613	T	G	ENST00000508596	ENSG00000150627	WDR17	TRUE	FALSE
chr4	176139890	A	C	ENST00000508596	ENSG00000150627	WDR17	FALSE	FALSE
chr4	176139890	A	G	ENST00000508596	ENSG00000150627	WDR17	TRUE	FALSE
chr4	176139890	A	T	ENST00000508596	ENSG00000150627	WDR17	FALSE	FALSE
chr4	176139891	G	A	ENST00000508596	ENSG00000150627	WDR17	FALSE	FALSE
chr4	176139891	G	C	ENST00000508596	ENSG00000150627	WDR17	FALSE	FALSE
chr4	176139891	G	T	ENST00000508596	ENSG00000150627	WDR17	FALSE	FALSE
chr4	176139895	G	T	ENST00000508596	ENSG00000150627	WDR17	TRUE	TRUE
chr4	176139904	G	T	ENST00000508596	ENSG00000150627	WDR17	TRUE	TRUE
chr4	176139915	C	A	ENST00000508596	ENSG00000150627	WDR17	TRUE	TRUE
chr4	176139923	G	A	ENST00000508596	ENSG00000150627	WDR17	TRUE	TRUE
chr4	176139924	G	A	ENST00000508596	ENSG00000150627	WDR17	TRUE	TRUE
chr4	176139931	A	T	ENST00000508596	ENSG00000150627	WDR17	TRUE	TRUE
chr4	176139940	A	T	ENST00000508596	ENSG00000150627	WDR17	TRUE	TRUE
chr4	176139943	A	T	ENST00000508596	ENSG00000150627	WDR17	TRUE	TRUE
chr4	176139957	C	A	ENST00000508596	ENSG00000150627	WDR17	TRUE	TRUE
chr4	176139975	G	A	ENST00000508596	ENSG00000150627	WDR17	TRUE	FALSE
chr4	176139975	G	C	ENST00000508596	ENSG00000150627	WDR17	TRUE	FALSE
chr4	176139975	G	T	ENST00000508596	ENSG00000150627	WDR17	TRUE	FALSE
chr4	176139976	T	A	ENST00000508596	ENSG00000150627	WDR17	TRUE	FALSE
chr4	176139976	T	C	ENST00000508596	ENSG00000150627	WDR17	TRUE	FALSE
chr4	176139976	T	G	ENST00000508596	ENSG00000150627	WDR17	TRUE	FALSE
chr4	176141981	A	C	ENST00000508596	ENSG00000150627	WDR17	TRUE	FALSE
chr4	176141981	A	G	ENST00000508596	ENSG00000150627	WDR17	TRUE	FALSE
chr4	176141981	A	T	ENST00000508596	ENSG00000150627	WDR17	TRUE	FALSE
chr4	176141982	G	A	ENST00000508596	ENSG00000150627	WDR17	TRUE	FALSE
chr4	176141982	G	C	ENST00000508596	ENSG00000150627	WDR17	TRUE	FALSE
chr4	176141982	G	T	ENST00000508596	ENSG00000150627	WDR17	TRUE	FALSE
chr4	176141983	T	A	ENST00000508596	ENSG00000150627	WDR17	TRUE	TRUE
chr4	176141990	C	T	ENST00000508596	ENSG00000150627	WDR17	TRUE	TRUE
chr4	176142005	A	T	ENST00000508596	ENSG00000150627	WDR17	TRUE	TRUE
chr4	176142017	A	T	ENST00000508596	ENSG00000150627	WDR17	TRUE	TRUE
chr4	176142022	T	A	ENST00000508596	ENSG00000150627	WDR17	TRUE	TRUE
