## Supplementary Dataset 1 for "Integrating 730,947 exome sequences with clinical literature improves gene discovery": 349081_file02 (part 120 of 429)

chrom	pos	ref	alt	transcript_id	gene_id	gene_symbol	relaxed	strict
chr4	176142022	T	G	ENST00000508596	ENSG00000150627	WDR17	TRUE	TRUE
chr4	176142023	A	T	ENST00000508596	ENSG00000150627	WDR17	TRUE	TRUE
chr4	176142049	T	A	ENST00000508596	ENSG00000150627	WDR17	TRUE	TRUE
chr4	176142054	G	A	ENST00000508596	ENSG00000150627	WDR17	TRUE	TRUE
chr4	176142055	G	A	ENST00000508596	ENSG00000150627	WDR17	TRUE	TRUE
chr4	176142059	C	T	ENST00000508596	ENSG00000150627	WDR17	TRUE	TRUE
chr4	176142068	A	T	ENST00000508596	ENSG00000150627	WDR17	TRUE	TRUE
chr4	176142070	G	A	ENST00000508596	ENSG00000150627	WDR17	TRUE	FALSE
chr4	176142070	G	C	ENST00000508596	ENSG00000150627	WDR17	TRUE	FALSE
chr4	176142070	G	T	ENST00000508596	ENSG00000150627	WDR17	TRUE	FALSE
chr4	176142071	T	A	ENST00000508596	ENSG00000150627	WDR17	TRUE	FALSE
chr4	176142071	T	C	ENST00000508596	ENSG00000150627	WDR17	TRUE	FALSE
chr4	176142071	T	G	ENST00000508596	ENSG00000150627	WDR17	TRUE	FALSE
chr4	176145993	A	C	ENST00000508596	ENSG00000150627	WDR17	FALSE	FALSE
chr4	176145993	A	G	ENST00000508596	ENSG00000150627	WDR17	FALSE	FALSE
chr4	176145993	A	T	ENST00000508596	ENSG00000150627	WDR17	FALSE	FALSE
chr4	176145994	G	A	ENST00000508596	ENSG00000150627	WDR17	FALSE	FALSE
chr4	176145994	G	C	ENST00000508596	ENSG00000150627	WDR17	FALSE	FALSE
chr4	176145994	G	T	ENST00000508596	ENSG00000150627	WDR17	FALSE	FALSE
chr4	176146016	T	A	ENST00000508596	ENSG00000150627	WDR17	TRUE	TRUE
chr4	176146017	G	T	ENST00000508596	ENSG00000150627	WDR17	TRUE	TRUE
chr4	176146040	T	A	ENST00000508596	ENSG00000150627	WDR17	TRUE	TRUE
chr4	176146040	T	G	ENST00000508596	ENSG00000150627	WDR17	TRUE	TRUE
chr4	176146043	T	A	ENST00000508596	ENSG00000150627	WDR17	TRUE	TRUE
chr4	176146043	T	G	ENST00000508596	ENSG00000150627	WDR17	TRUE	TRUE
chr4	176146057	C	A	ENST00000508596	ENSG00000150627	WDR17	TRUE	TRUE
chr4	176146057	C	G	ENST00000508596	ENSG00000150627	WDR17	TRUE	TRUE
chr4	176146062	C	T	ENST00000508596	ENSG00000150627	WDR17	TRUE	TRUE
chr4	176146069	T	A	ENST00000508596	ENSG00000150627	WDR17	TRUE	TRUE
chr4	176146071	A	T	ENST00000508596	ENSG00000150627	WDR17	TRUE	TRUE
chr4	176146095	A	T	ENST00000508596	ENSG00000150627	WDR17	TRUE	TRUE
chr4	176146110	A	T	ENST00000508596	ENSG00000150627	WDR17	TRUE	TRUE
chr4	176146114	G	A	ENST00000508596	ENSG00000150627	WDR17	TRUE	TRUE
chr4	176146115	G	A	ENST00000508596	ENSG00000150627	WDR17	TRUE	TRUE
chr4	176146125	A	T	ENST00000508596	ENSG00000150627	WDR17
chr4	176146128	G	T	ENST00000508596	ENSG00000150627	WDR17	TRUE	TRUE
chr4	176146131	G	T	ENST00000508596	ENSG00000150627	WDR17	TRUE	TRUE
chr4	176146142	C	A	ENST00000508596	ENSG00000150627	WDR17	TRUE	TRUE
chr4	176146160	G	A	ENST00000508596	ENSG00000150627	WDR17	FALSE	FALSE
chr4	176146160	G	C	ENST00000508596	ENSG00000150627	WDR17	FALSE	FALSE
chr4	176146160	G	T	ENST00000508596	ENSG00000150627	WDR17	FALSE	FALSE
chr4	176146161	T	A	ENST00000508596	ENSG00000150627	WDR17	FALSE	FALSE
chr4	176146161	T	C	ENST00000508596	ENSG00000150627	WDR17	FALSE	FALSE
chr4	176146161	T	G	ENST00000508596	ENSG00000150627	WDR17	FALSE	FALSE
chr4	176148131	A	C	ENST00000508596	ENSG00000150627	WDR17	TRUE	FALSE
chr4	176148131	A	G	ENST00000508596	ENSG00000150627	WDR17	TRUE	FALSE
chr4	176148131	A	T	ENST00000508596	ENSG00000150627	WDR17	TRUE	FALSE
chr4	176148132	G	A	ENST00000508596	ENSG00000150627	WDR17	TRUE	FALSE
chr4	176148132	G	C	ENST00000508596	ENSG00000150627	WDR17	TRUE	FALSE
chr4	176148132	G	T	ENST00000508596	ENSG00000150627	WDR17	TRUE	FALSE
chr4	176148140	C	T	ENST00000508596	ENSG00000150627	WDR17	TRUE	TRUE
chr4	176148147	G	A	ENST00000508596	ENSG00000150627	WDR17	TRUE	TRUE
chr4	176148148	G	A	ENST00000508596	ENSG00000150627	WDR17	TRUE	TRUE
chr4	176148154	T	A	ENST00000508596	ENSG00000150627	WDR17	TRUE	TRUE
chr4	176148154	T	G	ENST00000508596	ENSG00000150627	WDR17	TRUE	TRUE
chr4	176148158	C	T	ENST00000508596	ENSG00000150627	WDR17	TRUE	TRUE
chr4	176148169	C	A	ENST00000508596	ENSG00000150627	WDR17	TRUE	TRUE
chr4	176148185	G	T	ENST00000508596	ENSG00000150627	WDR17	TRUE	TRUE
chr4	176148203	A	T	ENST00000508596	ENSG00000150627	WDR17	TRUE	TRUE
chr4	176148206	G	T	ENST00000508596	ENSG00000150627	WDR17	TRUE	TRUE
chr4	176148210	T	A	ENST00000508596	ENSG00000150627	WDR17	TRUE	TRUE
chr4	176148210	T	G	ENST00000508596	ENSG00000150627	WDR17	TRUE	TRUE
chr4	176148216	G	A	ENST00000508596	ENSG00000150627	WDR17	TRUE	TRUE
chr4	176148217	G	A	ENST00000508596	ENSG00000150627	WDR17	TRUE	TRUE
chr4	176148224	G	T	ENST00000508596	ENSG00000150627	WDR17	TRUE	TRUE
chr4	176148235	T	A	ENST00000508596	ENSG00000150627	WDR17	TRUE	TRUE
chr4	176148235	T	G	ENST00000508596	ENSG00000150627	WDR17	TRUE	TRUE
chr4	176148255	G	A	ENST00000508596	ENSG00000150627	WDR17	TRUE	TRUE
chr4	176148256	G	A	ENST00000508596	ENSG00000150627	WDR17	TRUE	TRUE
chr4	176148262	T	A	ENST00000508596	ENSG00000150627	WDR17	TRUE	TRUE
chr4	176148262	T	G	ENST00000508596	ENSG00000150627	WDR17	TRUE	TRUE
chr4	176148269	A	T	ENST00000508596	ENSG00000150627	WDR17	TRUE	TRUE
chr4	176148276	G	A	ENST00000508596	ENSG00000150627	WDR17	TRUE	TRUE
chr4	176148277	G	A	ENST00000508596	ENSG00000150627	WDR17	TRUE	TRUE
chr4	176148284	C	T	ENST00000508596	ENSG00000150627	WDR17	TRUE	TRUE
chr4	176148287	G	T	ENST00000508596	ENSG00000150627	WDR17	TRUE	TRUE
chr4	176148290	G	T	ENST00000508596	ENSG00000150627	WDR17	TRUE	TRUE
chr4	176148298	T	A	ENST00000508596	ENSG00000150627	WDR17	TRUE	TRUE
chr4	176148313	T	A	ENST00000508596	ENSG00000150627	WDR17	TRUE	TRUE
chr4	176148313	T	G	ENST00000508596	ENSG00000150627	WDR17	TRUE	TRUE
chr4	176148334	T	A	ENST00000508596	ENSG00000150627	WDR17	TRUE	TRUE
chr4	176148334	T	G	ENST00000508596	ENSG00000150627	WDR17	TRUE	TRUE
chr4	176148336	G	A	ENST00000508596	ENSG00000150627	WDR17	TRUE	FALSE
chr4	176148336	G	C	ENST00000508596	ENSG00000150627	WDR17	TRUE	FALSE
chr4	176148336	G	T	ENST00000508596	ENSG00000150627	WDR17	TRUE	FALSE
chr4	176148337	T	A	ENST00000508596	ENSG00000150627	WDR17	TRUE	FALSE
chr4	176148337	T	C	ENST00000508596	ENSG00000150627	WDR17	TRUE	FALSE
chr4	176148337	T	G	ENST00000508596	ENSG00000150627	WDR17	TRUE	FALSE
chr4	176149805	A	C	ENST00000508596	ENSG00000150627	WDR17	FALSE	FALSE
chr4	176149805	A	G	ENST00000508596	ENSG00000150627	WDR17	FALSE	FALSE
chr4	176149805	A	T	ENST00000508596	ENSG00000150627	WDR17	FALSE	FALSE
chr4	176149806	G	A	ENST00000508596	ENSG00000150627	WDR17	FALSE	FALSE
chr4	176149806	G	C	ENST00000508596	ENSG00000150627	WDR17	FALSE	FALSE
chr4	176149806	G	T	ENST00000508596	ENSG00000150627	WDR17	FALSE	FALSE
chr4	176149810	T	A	ENST00000508596	ENSG00000150627	WDR17	TRUE	TRUE
chr4	176149810	T	G	ENST00000508596	ENSG00000150627	WDR17	TRUE	TRUE
chr4	176149817	C	A	ENST00000508596	ENSG00000150627	WDR17	TRUE	TRUE
chr4	176149850	C	A	ENST00000508596	ENSG00000150627	WDR17	TRUE	TRUE
chr4	176149869	A	T	ENST00000508596	ENSG00000150627	WDR17
chr4	176149876	G	A	ENST00000508596	ENSG00000150627	WDR17	TRUE	TRUE
chr4	176149877	G	A	ENST00000508596	ENSG00000150627	WDR17	TRUE	TRUE
chr4	176149879	C	A	ENST00000508596	ENSG00000150627	WDR17	TRUE	TRUE
chr4	176149879	C	G	ENST00000508596	ENSG00000150627	WDR17	TRUE	TRUE
chr4	176149882	T	A	ENST00000508596	ENSG00000150627	WDR17	TRUE	TRUE
chr4	176149882	T	G	ENST00000508596	ENSG00000150627	WDR17	TRUE	TRUE
chr4	176149891	T	A	ENST00000508596	ENSG00000150627	WDR17	TRUE	TRUE
chr4	176149891	T	G	ENST00000508596	ENSG00000150627	WDR17	TRUE	TRUE
chr4	176149905	C	T	ENST00000508596	ENSG00000150627	WDR17	TRUE	TRUE
chr4	176149926	A	T	ENST00000508596	ENSG00000150627	WDR17	TRUE	TRUE
chr4	176149933	G	A	ENST00000508596	ENSG00000150627	WDR17	TRUE	TRUE
chr4	176149934	G	A	ENST00000508596	ENSG00000150627	WDR17	TRUE	TRUE
chr4	176149935	G	T	ENST00000508596	ENSG00000150627	WDR17	TRUE	TRUE
chr4	176149938	G	T	ENST00000508596	ENSG00000150627	WDR17	TRUE	TRUE
chr4	176149957	G	A	ENST00000508596	ENSG00000150627	WDR17	FALSE	FALSE
chr4	176149957	G	C	ENST00000508596	ENSG00000150627	WDR17	FALSE	FALSE
chr4	176149957	G	T	ENST00000508596	ENSG00000150627	WDR17	FALSE	FALSE
chr4	176149958	T	A	ENST00000508596	ENSG00000150627	WDR17	FALSE	FALSE
chr4	176149958	T	C	ENST00000508596	ENSG00000150627	WDR17	FALSE	FALSE
chr4	176149958	T	G	ENST00000508596	ENSG00000150627	WDR17	FALSE	FALSE
chr4	176150041	A	C	ENST00000508596	ENSG00000150627	WDR17	FALSE	FALSE
chr4	176150041	A	G	ENST00000508596	ENSG00000150627	WDR17	FALSE	FALSE
chr4	176150041	A	T	ENST00000508596	ENSG00000150627	WDR17	FALSE	FALSE
chr4	176150042	G	A	ENST00000508596	ENSG00000150627	WDR17	FALSE	FALSE
chr4	176150042	G	C	ENST00000508596	ENSG00000150627	WDR17	FALSE	FALSE
chr4	176150042	G	T	ENST00000508596	ENSG00000150627	WDR17	FALSE	FALSE
chr4	176150047	T	A	ENST00000508596	ENSG00000150627	WDR17	TRUE	TRUE
chr4	176150047	T	G	ENST00000508596	ENSG00000150627	WDR17	TRUE	TRUE
chr4	176150054	G	T	ENST00000508596	ENSG00000150627	WDR17	TRUE	TRUE
chr4	176150080	T	A	ENST00000508596	ENSG00000150627	WDR17	TRUE	TRUE
chr4	176150084	A	T	ENST00000508596	ENSG00000150627	WDR17	TRUE	TRUE
chr4	176150091	C	A	ENST00000508596	ENSG00000150627	WDR17	TRUE	TRUE
chr4	176150091	C	G	ENST00000508596	ENSG00000150627	WDR17	TRUE	TRUE
chr4	176150093	A	T	ENST00000508596	ENSG00000150627	WDR17	TRUE	TRUE
chr4	176150102	A	T	ENST00000508596	ENSG00000150627	WDR17	TRUE	TRUE
chr4	176150105	C	T	ENST00000508596	ENSG00000150627	WDR17	TRUE	TRUE
chr4	176150108	G	T	ENST00000508596	ENSG00000150627	WDR17	TRUE	TRUE
chr4	176150114	G	T	ENST00000508596	ENSG00000150627	WDR17	TRUE	TRUE
chr4	176150117	A	T	ENST00000508596	ENSG00000150627	WDR17	TRUE	TRUE
chr4	176150135	C	T	ENST00000508596	ENSG00000150627	WDR17	TRUE	TRUE
chr4	176150141	A	T	ENST00000508596	ENSG00000150627	WDR17	TRUE	TRUE
chr4	176150144	A	T	ENST00000508596	ENSG00000150627	WDR17	TRUE	TRUE
chr4	176150150	A	T	ENST00000508596	ENSG00000150627	WDR17	TRUE	TRUE
chr4	176150154	G	A	ENST00000508596	ENSG00000150627	WDR17	TRUE	TRUE
chr4	176150155	G	A	ENST00000508596	ENSG00000150627	WDR17	TRUE	TRUE
chr4	176150160	C	A	ENST00000508596	ENSG00000150627	WDR17	TRUE	TRUE
chr4	176150160	C	G	ENST00000508596	ENSG00000150627	WDR17	TRUE	TRUE
chr4	176150162	G	T	ENST00000508596	ENSG00000150627	WDR17	TRUE	TRUE
chr4	176150167	T	A	ENST00000508596	ENSG00000150627	WDR17	TRUE	TRUE
chr4	176150169	T	A	ENST00000508596	ENSG00000150627	WDR17	TRUE	TRUE
chr4	176150169	T	G	ENST00000508596	ENSG00000150627	WDR17	TRUE	TRUE
chr4	176150174	G	A	ENST00000508596	ENSG00000150627	WDR17	FALSE	FALSE
chr4	176150174	G	C	ENST00000508596	ENSG00000150627	WDR17	FALSE	FALSE
chr4	176150174	G	T	ENST00000508596	ENSG00000150627	WDR17	FALSE	FALSE
chr4	176150175	T	A	ENST00000508596	ENSG00000150627	WDR17	FALSE	FALSE
chr4	176150175	T	C	ENST00000508596	ENSG00000150627	WDR17	FALSE	FALSE
chr4	176150175	T	G	ENST00000508596	ENSG00000150627	WDR17	FALSE	FALSE
chr4	176150466	A	C	ENST00000508596	ENSG00000150627	WDR17	TRUE	FALSE
chr4	176150466	A	G	ENST00000508596	ENSG00000150627	WDR17	TRUE	FALSE
chr4	176150466	A	T	ENST00000508596	ENSG00000150627	WDR17	TRUE	FALSE
chr4	176150467	G	A	ENST00000508596	ENSG00000150627	WDR17	TRUE	FALSE
chr4	176150467	G	C	ENST00000508596	ENSG00000150627	WDR17	TRUE	FALSE
chr4	176150467	G	T	ENST00000508596	ENSG00000150627	WDR17	TRUE	FALSE
chr4	176150490	T	A	ENST00000508596	ENSG00000150627	WDR17	TRUE	TRUE
chr4	176150490	T	G	ENST00000508596	ENSG00000150627	WDR17	TRUE	TRUE
chr4	176150493	G	A	ENST00000508596	ENSG00000150627	WDR17	TRUE	TRUE
chr4	176150494	G	A	ENST00000508596	ENSG00000150627	WDR17	TRUE	TRUE
chr4	176150499	T	A	ENST00000508596	ENSG00000150627	WDR17	TRUE	TRUE
chr4	176150513	A	T	ENST00000508596	ENSG00000150627	WDR17	TRUE	TRUE
chr4	176150516	G	T	ENST00000508596	ENSG00000150627	WDR17	TRUE	TRUE
chr4	176150519	C	T	ENST00000508596	ENSG00000150627	WDR17	TRUE	TRUE
chr4	176150532	T	A	ENST00000508596	ENSG00000150627	WDR17	TRUE	TRUE
chr4	176150532	T	G	ENST00000508596	ENSG00000150627	WDR17	TRUE	TRUE
chr4	176150540	C	T	ENST00000508596	ENSG00000150627	WDR17	TRUE	TRUE
chr4	176150548	C	A	ENST00000508596	ENSG00000150627	WDR17	TRUE	TRUE
chr4	176150548	C	G	ENST00000508596	ENSG00000150627	WDR17	TRUE	TRUE
chr4	176150551	C	A	ENST00000508596	ENSG00000150627	WDR17	TRUE	TRUE
chr4	176150552	A	T	ENST00000508596	ENSG00000150627	WDR17	TRUE	TRUE
chr4	176150555	G	T	ENST00000508596	ENSG00000150627	WDR17	TRUE	TRUE
chr4	176150568	T	A	ENST00000508596	ENSG00000150627	WDR17	TRUE	TRUE
chr4	176150570	A	T	ENST00000508596	ENSG00000150627	WDR17	TRUE	TRUE
chr4	176150582	A	T	ENST00000508596	ENSG00000150627	WDR17	TRUE	TRUE
chr4	176150588	A	T	ENST00000508596	ENSG00000150627	WDR17	TRUE	TRUE
chr4	176150594	G	A	ENST00000508596	ENSG00000150627	WDR17	TRUE	FALSE
chr4	176150594	G	C	ENST00000508596	ENSG00000150627	WDR17	TRUE	FALSE
chr4	176150594	G	T	ENST00000508596	ENSG00000150627	WDR17	TRUE	FALSE
chr4	176150595	T	A	ENST00000508596	ENSG00000150627	WDR17	TRUE	FALSE
chr4	176150595	T	C	ENST00000508596	ENSG00000150627	WDR17	TRUE	FALSE
chr4	176150595	T	G	ENST00000508596	ENSG00000150627	WDR17	TRUE	FALSE
chr4	176151810	A	C	ENST00000508596	ENSG00000150627	WDR17	TRUE	FALSE
chr4	176151810	A	G	ENST00000508596	ENSG00000150627	WDR17	TRUE	FALSE
chr4	176151810	A	T	ENST00000508596	ENSG00000150627	WDR17	TRUE	FALSE
chr4	176151811	G	A	ENST00000508596	ENSG00000150627	WDR17	TRUE	FALSE
chr4	176151811	G	C	ENST00000508596	ENSG00000150627	WDR17	TRUE	FALSE
chr4	176151811	G	T	ENST00000508596	ENSG00000150627	WDR17	TRUE	FALSE
chr4	176151815	G	T	ENST00000508596	ENSG00000150627	WDR17	TRUE	TRUE
chr4	176151821	C	T	ENST00000508596	ENSG00000150627	WDR17	TRUE	TRUE
chr4	176151824	G	T	ENST00000508596	ENSG00000150627	WDR17	TRUE	TRUE
chr4	176151839	A	T	ENST00000508596	ENSG00000150627	WDR17	TRUE	TRUE
chr4	176151848	A	T	ENST00000508596	ENSG00000150627	WDR17	TRUE	TRUE
chr4	176151878	A	T	ENST00000508596	ENSG00000150627	WDR17	TRUE	TRUE
chr4	176151881	G	T	ENST00000508596	ENSG00000150627	WDR17	TRUE	TRUE
chr4	176151884	G	T	ENST00000508596	ENSG00000150627	WDR17	TRUE	TRUE
chr4	176151887	A	T	ENST00000508596	ENSG00000150627	WDR17	TRUE	TRUE
chr4	176151893	A	T	ENST00000508596	ENSG00000150627	WDR17	TRUE	TRUE
chr4	176151896	G	T	ENST00000508596	ENSG00000150627	WDR17	TRUE	TRUE
chr4	176151905	G	T	ENST00000508596	ENSG00000150627	WDR17	TRUE	TRUE
chr4	176151915	T	A	ENST00000508596	ENSG00000150627	WDR17	TRUE	TRUE
chr4	176151917	A	T	ENST00000508596	ENSG00000150627	WDR17	TRUE	TRUE
chr4	176151921	T	A	ENST00000508596	ENSG00000150627	WDR17	TRUE	TRUE
chr4	176151921	T	G	ENST00000508596	ENSG00000150627	WDR17	TRUE	TRUE
chr4	176151923	G	T	ENST00000508596	ENSG00000150627	WDR17	TRUE	TRUE
chr4	176151926	C	T	ENST00000508596	ENSG00000150627	WDR17	TRUE	TRUE
chr4	176151932	C	T	ENST00000508596	ENSG00000150627	WDR17	TRUE	TRUE
chr4	176151935	A	T	ENST00000508596	ENSG00000150627	WDR17	TRUE	TRUE
chr4	176151940	C	A	ENST00000508596	ENSG00000150627	WDR17	TRUE	TRUE
chr4	176151940	C	G	ENST00000508596	ENSG00000150627	WDR17	TRUE	TRUE
chr4	176151943	T	A	ENST00000508596	ENSG00000150627	WDR17	TRUE	TRUE
chr4	176151944	G	T	ENST00000508596	ENSG00000150627	WDR17	TRUE	TRUE
chr4	176151956	G	T	ENST00000508596	ENSG00000150627	WDR17	TRUE	TRUE
chr4	176151962	G	T	ENST00000508596	ENSG00000150627	WDR17	TRUE	TRUE
chr4	176151965	G	T	ENST00000508596	ENSG00000150627	WDR17	TRUE	TRUE
chr4	176151968	G	A	ENST00000508596	ENSG00000150627	WDR17	TRUE	FALSE
chr4	176151968	G	C	ENST00000508596	ENSG00000150627	WDR17	TRUE	FALSE
chr4	176151968	G	T	ENST00000508596	ENSG00000150627	WDR17	TRUE	FALSE
chr4	176151969	T	A	ENST00000508596	ENSG00000150627	WDR17	TRUE	FALSE
chr4	176151969	T	C	ENST00000508596	ENSG00000150627	WDR17	TRUE	FALSE
chr4	176151969	T	G	ENST00000508596	ENSG00000150627	WDR17	TRUE	FALSE
chr4	176156077	A	C	ENST00000508596	ENSG00000150627	WDR17	TRUE	FALSE
chr4	176156077	A	G	ENST00000508596	ENSG00000150627	WDR17	TRUE	FALSE
chr4	176156077	A	T	ENST00000508596	ENSG00000150627	WDR17	TRUE	FALSE
chr4	176156078	G	A	ENST00000508596	ENSG00000150627	WDR17	TRUE	FALSE
chr4	176156078	G	C	ENST00000508596	ENSG00000150627	WDR17	TRUE	FALSE
chr4	176156078	G	T	ENST00000508596	ENSG00000150627	WDR17	TRUE	FALSE
chr4	176156080	G	A	ENST00000508596	ENSG00000150627	WDR17
chr4	176156081	G	A	ENST00000508596	ENSG00000150627	WDR17
chr4	176156085	A	T	ENST00000508596	ENSG00000150627	WDR17
chr4	176156095	C	A	ENST00000508596	ENSG00000150627	WDR17
chr4	176156095	C	G	ENST00000508596	ENSG00000150627	WDR17
chr4	176156106	G	T	ENST00000508596	ENSG00000150627	WDR17	TRUE	TRUE
chr4	176156118	A	T	ENST00000508596	ENSG00000150627	WDR17	TRUE	TRUE
chr4	176156123	C	A	ENST00000508596	ENSG00000150627	WDR17	TRUE	TRUE
chr4	176156123	C	G	ENST00000508596	ENSG00000150627	WDR17	TRUE	TRUE
chr4	176156125	G	A	ENST00000508596	ENSG00000150627	WDR17	TRUE	TRUE
chr4	176156126	G	A	ENST00000508596	ENSG00000150627	WDR17	TRUE	TRUE
chr4	176156127	A	T	ENST00000508596	ENSG00000150627	WDR17	TRUE	TRUE
chr4	176156130	A	T	ENST00000508596	ENSG00000150627	WDR17	TRUE	TRUE
chr4	176156134	T	A	ENST00000508596	ENSG00000150627	WDR17	TRUE	TRUE
chr4	176156134	T	G	ENST00000508596	ENSG00000150627	WDR17	TRUE	TRUE
chr4	176156139	C	T	ENST00000508596	ENSG00000150627	WDR17	TRUE	TRUE
chr4	176156144	G	A	ENST00000508596	ENSG00000150627	WDR17	TRUE	FALSE
chr4	176156144	G	C	ENST00000508596	ENSG00000150627	WDR17	TRUE	FALSE
chr4	176156144	G	T	ENST00000508596	ENSG00000150627	WDR17	TRUE	FALSE
chr4	176156145	T	A	ENST00000508596	ENSG00000150627	WDR17	TRUE	FALSE
chr4	176156145	T	C	ENST00000508596	ENSG00000150627	WDR17	TRUE	FALSE
chr4	176156145	T	G	ENST00000508596	ENSG00000150627	WDR17	TRUE	FALSE
chr4	176159992	A	C	ENST00000508596	ENSG00000150627	WDR17	TRUE	FALSE
chr4	176159992	A	G	ENST00000508596	ENSG00000150627	WDR17	TRUE	FALSE
chr4	176159992	A	T	ENST00000508596	ENSG00000150627	WDR17	TRUE	FALSE
chr4	176159993	G	A	ENST00000508596	ENSG00000150627	WDR17	TRUE	FALSE
chr4	176159993	G	C	ENST00000508596	ENSG00000150627	WDR17	TRUE	FALSE
chr4	176159993	G	T	ENST00000508596	ENSG00000150627	WDR17	TRUE	FALSE
chr4	176159995	A	T	ENST00000508596	ENSG00000150627	WDR17	TRUE	TRUE
chr4	176160004	C	T	ENST00000508596	ENSG00000150627	WDR17	TRUE	TRUE
chr4	176160008	T	A	ENST00000508596	ENSG00000150627	WDR17	TRUE	TRUE
chr4	176160008	T	G	ENST00000508596	ENSG00000150627	WDR17	TRUE	TRUE
chr4	176160013	C	T	ENST00000508596	ENSG00000150627	WDR17	TRUE	TRUE
chr4	176160016	G	T	ENST00000508596	ENSG00000150627	WDR17	TRUE	TRUE
chr4	176160022	A	T	ENST00000508596	ENSG00000150627	WDR17	TRUE	TRUE
chr4	176160042	C	A	ENST00000508596	ENSG00000150627	WDR17	TRUE	TRUE
chr4	176160042	C	G	ENST00000508596	ENSG00000150627	WDR17	TRUE	TRUE
chr4	176160045	C	A	ENST00000508596	ENSG00000150627	WDR17	TRUE	TRUE
chr4	176160064	A	T	ENST00000508596	ENSG00000150627	WDR17	TRUE	TRUE
chr4	176160067	A	T	ENST00000508596	ENSG00000150627	WDR17	TRUE	TRUE
chr4	176160089	C	A	ENST00000508596	ENSG00000150627	WDR17	TRUE	TRUE
chr4	176160089	C	G	ENST00000508596	ENSG00000150627	WDR17	TRUE	TRUE
chr4	176160091	A	T	ENST00000508596	ENSG00000150627	WDR17	TRUE	TRUE
chr4	176160097	C	T	ENST00000508596	ENSG00000150627	WDR17	TRUE	TRUE
chr4	176160103	A	T	ENST00000508596	ENSG00000150627	WDR17	TRUE	TRUE
chr4	176160106	G	T	ENST00000508596	ENSG00000150627	WDR17	TRUE	TRUE
chr4	176160124	C	T	ENST00000508596	ENSG00000150627	WDR17	TRUE	TRUE
chr4	176160127	G	A	ENST00000508596	ENSG00000150627	WDR17	TRUE	FALSE
chr4	176160127	G	C	ENST00000508596	ENSG00000150627	WDR17	TRUE	FALSE
chr4	176160127	G	T	ENST00000508596	ENSG00000150627	WDR17	TRUE	FALSE
chr4	176160128	T	A	ENST00000508596	ENSG00000150627	WDR17	TRUE	FALSE
chr4	176160128	T	C	ENST00000508596	ENSG00000150627	WDR17	TRUE	FALSE
chr4	176160128	T	G	ENST00000508596	ENSG00000150627	WDR17	TRUE	FALSE
chr4	176160909	A	C	ENST00000508596	ENSG00000150627	WDR17	TRUE	FALSE
chr4	176160909	A	G	ENST00000508596	ENSG00000150627	WDR17	TRUE	FALSE
chr4	176160909	A	T	ENST00000508596	ENSG00000150627	WDR17	TRUE	FALSE
chr4	176160910	G	A	ENST00000508596	ENSG00000150627	WDR17	TRUE	FALSE
chr4	176160910	G	C	ENST00000508596	ENSG00000150627	WDR17	TRUE	FALSE
chr4	176160910	G	T	ENST00000508596	ENSG00000150627	WDR17	TRUE	FALSE
chr4	176160919	T	A	ENST00000508596	ENSG00000150627	WDR17	TRUE	TRUE
chr4	176160920	G	T	ENST00000508596	ENSG00000150627	WDR17	TRUE	TRUE
chr4	176160923	G	T	ENST00000508596	ENSG00000150627	WDR17	TRUE	TRUE
chr4	176160932	C	T	ENST00000508596	ENSG00000150627	WDR17	TRUE	TRUE
chr4	176160939	T	A	ENST00000508596	ENSG00000150627	WDR17	TRUE	TRUE
chr4	176160939	T	G	ENST00000508596	ENSG00000150627	WDR17	TRUE	TRUE
chr4	176160956	A	T	ENST00000508596	ENSG00000150627	WDR17	TRUE	TRUE
chr4	176160959	G	T	ENST00000508596	ENSG00000150627	WDR17	TRUE	TRUE
chr4	176160966	C	A	ENST00000508596	ENSG00000150627	WDR17	TRUE	TRUE
chr4	176160966	C	G	ENST00000508596	ENSG00000150627	WDR17	TRUE	TRUE
chr4	176160970	T	A	ENST00000508596	ENSG00000150627	WDR17	TRUE	TRUE
chr4	176160970	T	G	ENST00000508596	ENSG00000150627	WDR17	TRUE	TRUE
chr4	176160985	C	A	ENST00000508596	ENSG00000150627	WDR17	TRUE	TRUE
chr4	176160985	C	G	ENST00000508596	ENSG00000150627	WDR17	TRUE	TRUE
chr4	176160986	A	T	ENST00000508596	ENSG00000150627	WDR17	TRUE	TRUE
chr4	176160989	G	T	ENST00000508596	ENSG00000150627	WDR17	TRUE	TRUE
chr4	176161001	G	T	ENST00000508596	ENSG00000150627	WDR17	TRUE	TRUE
chr4	176161003	G	A	ENST00000508596	ENSG00000150627	WDR17	TRUE	FALSE
chr4	176161003	G	C	ENST00000508596	ENSG00000150627	WDR17	TRUE	FALSE
chr4	176161003	G	T	ENST00000508596	ENSG00000150627	WDR17	TRUE	FALSE
chr4	176161004	T	A	ENST00000508596	ENSG00000150627	WDR17	TRUE	FALSE
chr4	176161004	T	C	ENST00000508596	ENSG00000150627	WDR17	TRUE	FALSE
chr4	176161004	T	G	ENST00000508596	ENSG00000150627	WDR17	TRUE	FALSE
chr4	176162073	A	C	ENST00000508596	ENSG00000150627	WDR17	TRUE	FALSE
chr4	176162073	A	G	ENST00000508596	ENSG00000150627	WDR17	TRUE	FALSE
chr4	176162073	A	T	ENST00000508596	ENSG00000150627	WDR17	TRUE	FALSE
chr4	176162074	G	A	ENST00000508596	ENSG00000150627	WDR17	TRUE	FALSE
chr4	176162074	G	C	ENST00000508596	ENSG00000150627	WDR17	TRUE	FALSE
chr4	176162074	G	T	ENST00000508596	ENSG00000150627	WDR17	TRUE	FALSE
chr4	176162085	A	T	ENST00000508596	ENSG00000150627	WDR17	TRUE	TRUE
chr4	176162094	A	T	ENST00000508596	ENSG00000150627	WDR17	TRUE	TRUE
chr4	176162097	G	T	ENST00000508596	ENSG00000150627	WDR17	TRUE	TRUE
chr4	176162106	G	T	ENST00000508596	ENSG00000150627	WDR17	TRUE	TRUE
chr4	176162110	G	A	ENST00000508596	ENSG00000150627	WDR17	TRUE	TRUE
chr4	176162111	G	A	ENST00000508596	ENSG00000150627	WDR17	TRUE	TRUE
chr4	176162114	T	A	ENST00000508596	ENSG00000150627	WDR17	TRUE	TRUE
chr4	176162114	T	G	ENST00000508596	ENSG00000150627	WDR17	TRUE	TRUE
chr4	176162118	C	T	ENST00000508596	ENSG00000150627	WDR17	TRUE	TRUE
chr4	176162127	C	T	ENST00000508596	ENSG00000150627	WDR17	TRUE	TRUE
chr4	176162147	T	A	ENST00000508596	ENSG00000150627	WDR17	TRUE	TRUE
chr4	176162150	C	A	ENST00000508596	ENSG00000150627	WDR17	TRUE	TRUE
chr4	176162172	G	T	ENST00000508596	ENSG00000150627	WDR17	TRUE	TRUE
chr4	176162175	G	A	ENST00000508596	ENSG00000150627	WDR17	TRUE	FALSE
chr4	176162175	G	C	ENST00000508596	ENSG00000150627	WDR17	TRUE	FALSE
chr4	176162175	G	T	ENST00000508596	ENSG00000150627	WDR17	TRUE	FALSE
chr4	176162176	T	A	ENST00000508596	ENSG00000150627	WDR17	TRUE	FALSE
chr4	176162176	T	C	ENST00000508596	ENSG00000150627	WDR17	TRUE	FALSE
chr4	176162176	T	G	ENST00000508596	ENSG00000150627	WDR17	TRUE	FALSE
chr4	176163152	A	C	ENST00000508596	ENSG00000150627	WDR17	FALSE	FALSE
chr4	176163152	A	G	ENST00000508596	ENSG00000150627	WDR17	TRUE	FALSE
chr4	176163152	A	T	ENST00000508596	ENSG00000150627	WDR17	FALSE	FALSE
chr4	176163153	G	A	ENST00000508596	ENSG00000150627	WDR17	FALSE	FALSE
chr4	176163153	G	C	ENST00000508596	ENSG00000150627	WDR17	FALSE	FALSE
chr4	176163153	G	T	ENST00000508596	ENSG00000150627	WDR17	FALSE	FALSE
chr4	176163168	C	A	ENST00000508596	ENSG00000150627	WDR17	TRUE	TRUE
chr4	176163168	C	G	ENST00000508596	ENSG00000150627	WDR17	TRUE	TRUE
chr4	176163178	G	T	ENST00000508596	ENSG00000150627	WDR17	TRUE	TRUE
chr4	176163184	G	T	ENST00000508596	ENSG00000150627	WDR17	TRUE	TRUE
chr4	176163190	G	T	ENST00000508596	ENSG00000150627	WDR17	TRUE	TRUE
chr4	176163194	T	A	ENST00000508596	ENSG00000150627	WDR17	TRUE	TRUE
chr4	176163204	T	A	ENST00000508596	ENSG00000150627	WDR17	TRUE	TRUE
chr4	176163220	G	T	ENST00000508596	ENSG00000150627	WDR17	TRUE	TRUE
chr4	176163223	G	T	ENST00000508596	ENSG00000150627	WDR17	TRUE	TRUE
chr4	176163249	T	A	ENST00000508596	ENSG00000150627	WDR17	TRUE	TRUE
chr4	176163249	T	G	ENST00000508596	ENSG00000150627	WDR17	TRUE	TRUE
chr4	176163254	T	A	ENST00000508596	ENSG00000150627	WDR17	TRUE	TRUE
chr4	176163254	T	G	ENST00000508596	ENSG00000150627	WDR17	TRUE	TRUE
chr4	176163256	G	T	ENST00000508596	ENSG00000150627	WDR17	TRUE	TRUE
chr4	176163260	T	A	ENST00000508596	ENSG00000150627	WDR17	TRUE	TRUE
chr4	176163260	T	G	ENST00000508596	ENSG00000150627	WDR17	TRUE	TRUE
chr4	176163268	A	T	ENST00000508596	ENSG00000150627	WDR17	TRUE	TRUE
chr4	176163271	A	T	ENST00000508596	ENSG00000150627	WDR17	TRUE	TRUE
chr4	176163276	C	A	ENST00000508596	ENSG00000150627	WDR17	TRUE	TRUE
chr4	176163287	C	A	ENST00000508596	ENSG00000150627	WDR17	TRUE	TRUE
chr4	176163287	C	G	ENST00000508596	ENSG00000150627	WDR17	TRUE	TRUE
chr4	176163293	G	A	ENST00000508596	ENSG00000150627	WDR17	TRUE	TRUE
chr4	176163294	G	A	ENST00000508596	ENSG00000150627	WDR17	TRUE	FALSE
chr4	176163294	G	C	ENST00000508596	ENSG00000150627	WDR17	TRUE	FALSE
chr4	176163294	G	T	ENST00000508596	ENSG00000150627	WDR17	TRUE	FALSE
chr4	176163295	T	A	ENST00000508596	ENSG00000150627	WDR17	TRUE	FALSE
chr4	176163295	T	C	ENST00000508596	ENSG00000150627	WDR17	TRUE	FALSE
chr4	176163295	T	G	ENST00000508596	ENSG00000150627	WDR17	TRUE	FALSE
chr4	176168670	A	C	ENST00000508596	ENSG00000150627	WDR17	TRUE	FALSE
chr4	176168670	A	G	ENST00000508596	ENSG00000150627	WDR17	TRUE	FALSE
chr4	176168670	A	T	ENST00000508596	ENSG00000150627	WDR17	TRUE	FALSE
chr4	176168671	G	A	ENST00000508596	ENSG00000150627	WDR17	TRUE	FALSE
chr4	176168671	G	C	ENST00000508596	ENSG00000150627	WDR17	TRUE	FALSE
chr4	176168671	G	T	ENST00000508596	ENSG00000150627	WDR17	TRUE	FALSE
chr4	176168672	G	A	ENST00000508596	ENSG00000150627	WDR17	TRUE	TRUE
chr4	176168677	T	A	ENST00000508596	ENSG00000150627	WDR17	TRUE	TRUE
chr4	176168712	G	T	ENST00000508596	ENSG00000150627	WDR17	TRUE	TRUE
chr4	176168722	T	A	ENST00000508596	ENSG00000150627	WDR17	TRUE	TRUE
chr4	176168722	T	G	ENST00000508596	ENSG00000150627	WDR17	TRUE	TRUE
chr4	176168727	A	T	ENST00000508596	ENSG00000150627	WDR17	TRUE	TRUE
chr4	176168735	T	A	ENST00000508596	ENSG00000150627	WDR17	TRUE	TRUE
chr4	176168744	C	A	ENST00000508596	ENSG00000150627	WDR17	TRUE	TRUE
chr4	176168744	C	G	ENST00000508596	ENSG00000150627	WDR17	TRUE	TRUE
chr4	176168748	G	T	ENST00000508596	ENSG00000150627	WDR17	TRUE	TRUE
chr4	176168753	T	A	ENST00000508596	ENSG00000150627	WDR17	TRUE	TRUE
chr4	176168757	G	T	ENST00000508596	ENSG00000150627	WDR17	TRUE	TRUE
chr4	176168760	G	T	ENST00000508596	ENSG00000150627	WDR17	TRUE	TRUE
chr4	176168781	A	T	ENST00000508596	ENSG00000150627	WDR17	TRUE	TRUE
chr4	176168784	G	A	ENST00000508596	ENSG00000150627	WDR17	TRUE	FALSE
chr4	176168784	G	C	ENST00000508596	ENSG00000150627	WDR17	TRUE	FALSE
chr4	176168784	G	T	ENST00000508596	ENSG00000150627	WDR17	TRUE	FALSE
chr4	176168785	T	A	ENST00000508596	ENSG00000150627	WDR17	TRUE	FALSE
chr4	176168785	T	C	ENST00000508596	ENSG00000150627	WDR17	TRUE	FALSE
chr4	176168785	T	G	ENST00000508596	ENSG00000150627	WDR17	TRUE	FALSE
chr4	176172373	A	C	ENST00000508596	ENSG00000150627	WDR17	TRUE	FALSE
chr4	176172373	A	G	ENST00000508596	ENSG00000150627	WDR17	TRUE	FALSE
chr4	176172373	A	T	ENST00000508596	ENSG00000150627	WDR17	TRUE	FALSE
chr4	176172374	G	A	ENST00000508596	ENSG00000150627	WDR17	TRUE	FALSE
chr4	176172374	G	C	ENST00000508596	ENSG00000150627	WDR17	TRUE	FALSE
chr4	176172374	G	T	ENST00000508596	ENSG00000150627	WDR17	TRUE	FALSE
chr4	176172377	T	A	ENST00000508596	ENSG00000150627	WDR17	TRUE	TRUE
chr4	176172378	A	T	ENST00000508596	ENSG00000150627	WDR17	TRUE	TRUE
chr4	176172393	G	T	ENST00000508596	ENSG00000150627	WDR17	TRUE	TRUE
chr4	176172396	G	T	ENST00000508596	ENSG00000150627	WDR17	TRUE	TRUE
chr4	176172401	T	A	ENST00000508596	ENSG00000150627	WDR17	TRUE	TRUE
chr4	176172405	C	T	ENST00000508596	ENSG00000150627	WDR17	TRUE	TRUE
chr4	176172409	T	A	ENST00000508596	ENSG00000150627	WDR17	TRUE	TRUE
chr4	176172409	T	G	ENST00000508596	ENSG00000150627	WDR17	TRUE	TRUE
chr4	176172414	G	T	ENST00000508596	ENSG00000150627	WDR17	TRUE	TRUE
chr4	176172444	G	T	ENST00000508596	ENSG00000150627	WDR17	TRUE	TRUE
chr4	176172453	A	T	ENST00000508596	ENSG00000150627	WDR17	TRUE	TRUE
chr4	176172458	T	A	ENST00000508596	ENSG00000150627	WDR17	TRUE	TRUE
chr4	176172458	T	G	ENST00000508596	ENSG00000150627	WDR17	TRUE	TRUE
chr4	176172461	C	A	ENST00000508596	ENSG00000150627	WDR17	TRUE	TRUE
chr4	176172461	C	G	ENST00000508596	ENSG00000150627	WDR17	TRUE	TRUE
chr4	176172463	T	A	ENST00000508596	ENSG00000150627	WDR17	TRUE	TRUE
chr4	176172466	T	A	ENST00000508596	ENSG00000150627	WDR17	TRUE	TRUE
chr4	176172466	T	G	ENST00000508596	ENSG00000150627	WDR17	TRUE	TRUE
chr4	176172471	C	T	ENST00000508596	ENSG00000150627	WDR17	TRUE	TRUE
chr4	176172474	G	T	ENST00000508596	ENSG00000150627	WDR17	TRUE	TRUE
chr4	176172480	G	T	ENST00000508596	ENSG00000150627	WDR17	TRUE	TRUE
chr4	176172483	A	T	ENST00000508596	ENSG00000150627	WDR17	TRUE	TRUE
chr4	176172513	A	T	ENST00000508596	ENSG00000150627	WDR17	TRUE	TRUE
chr4	176172516	G	T	ENST00000508596	ENSG00000150627	WDR17	TRUE	TRUE
chr4	176172517	G	A	ENST00000508596	ENSG00000150627	WDR17	TRUE	FALSE
chr4	176172517	G	C	ENST00000508596	ENSG00000150627	WDR17	TRUE	FALSE
chr4	176172517	G	T	ENST00000508596	ENSG00000150627	WDR17	TRUE	FALSE
chr4	176172518	T	A	ENST00000508596	ENSG00000150627	WDR17	TRUE	FALSE
chr4	176172518	T	C	ENST00000508596	ENSG00000150627	WDR17	FALSE	FALSE
chr4	176172518	T	G	ENST00000508596	ENSG00000150627	WDR17	TRUE	FALSE
chr4	176173265	A	C	ENST00000508596	ENSG00000150627	WDR17	TRUE	FALSE
chr4	176173265	A	G	ENST00000508596	ENSG00000150627	WDR17	TRUE	FALSE
chr4	176173265	A	T	ENST00000508596	ENSG00000150627	WDR17	TRUE	FALSE
chr4	176173266	G	A	ENST00000508596	ENSG00000150627	WDR17	TRUE	FALSE
chr4	176173266	G	C	ENST00000508596	ENSG00000150627	WDR17	TRUE	FALSE
chr4	176173266	G	T	ENST00000508596	ENSG00000150627	WDR17	TRUE	FALSE
chr4	176173271	C	A	ENST00000508596	ENSG00000150627	WDR17	TRUE	TRUE
chr4	176173271	C	G	ENST00000508596	ENSG00000150627	WDR17	TRUE	TRUE
chr4	176173282	C	A	ENST00000508596	ENSG00000150627	WDR17	TRUE	TRUE
chr4	176173282	C	G	ENST00000508596	ENSG00000150627	WDR17	TRUE	TRUE
chr4	176173288	G	A	ENST00000508596	ENSG00000150627	WDR17	TRUE	TRUE
chr4	176173289	G	A	ENST00000508596	ENSG00000150627	WDR17	TRUE	TRUE
chr4	176173294	T	A	ENST00000508596	ENSG00000150627	WDR17	TRUE	TRUE
chr4	176173307	C	A	ENST00000508596	ENSG00000150627	WDR17	TRUE	TRUE
chr4	176173307	C	G	ENST00000508596	ENSG00000150627	WDR17	TRUE	TRUE
chr4	176173331	T	A	ENST00000508596	ENSG00000150627	WDR17	TRUE	TRUE
chr4	176173331	T	G	ENST00000508596	ENSG00000150627	WDR17	TRUE	TRUE
chr4	176173341	G	T	ENST00000508596	ENSG00000150627	WDR17	TRUE	TRUE
chr4	176173344	A	T	ENST00000508596	ENSG00000150627	WDR17	TRUE	TRUE
chr4	176173348	T	A	ENST00000508596	ENSG00000150627	WDR17	TRUE	TRUE
chr4	176173348	T	G	ENST00000508596	ENSG00000150627	WDR17	TRUE	TRUE
chr4	176173354	T	A	ENST00000508596	ENSG00000150627	WDR17	TRUE	TRUE
chr4	176173364	T	A	ENST00000508596	ENSG00000150627	WDR17	TRUE	TRUE
chr4	176173368	G	T	ENST00000508596	ENSG00000150627	WDR17	TRUE	TRUE
chr4	176173370	G	A	ENST00000508596	ENSG00000150627	WDR17	TRUE	FALSE
chr4	176173370	G	C	ENST00000508596	ENSG00000150627	WDR17	TRUE	FALSE
chr4	176173370	G	T	ENST00000508596	ENSG00000150627	WDR17	TRUE	FALSE
chr4	176173371	T	A	ENST00000508596	ENSG00000150627	WDR17	TRUE	FALSE
chr4	176173371	T	C	ENST00000508596	ENSG00000150627	WDR17	TRUE	FALSE
chr4	176173371	T	G	ENST00000508596	ENSG00000150627	WDR17	TRUE	FALSE
chr4	176174615	A	C	ENST00000508596	ENSG00000150627	WDR17	TRUE	FALSE
chr4	176174615	A	G	ENST00000508596	ENSG00000150627	WDR17	TRUE	FALSE
chr4	176174615	A	T	ENST00000508596	ENSG00000150627	WDR17	TRUE	FALSE
chr4	176174616	G	A	ENST00000508596	ENSG00000150627	WDR17	TRUE	FALSE
chr4	176174616	G	C	ENST00000508596	ENSG00000150627	WDR17	TRUE	FALSE
chr4	176174616	G	T	ENST00000508596	ENSG00000150627	WDR17	TRUE	FALSE
chr4	176174621	C	T	ENST00000508596	ENSG00000150627	WDR17	TRUE	TRUE
chr4	176174627	G	T	ENST00000508596	ENSG00000150627	WDR17	TRUE	TRUE
chr4	176174631	T	A	ENST00000508596	ENSG00000150627	WDR17	TRUE	TRUE
chr4	176174640	T	A	ENST00000508596	ENSG00000150627	WDR17	TRUE	TRUE
chr4	176174640	T	G	ENST00000508596	ENSG00000150627	WDR17	TRUE	TRUE
chr4	176174644	T	A	ENST00000508596	ENSG00000150627	WDR17	TRUE	TRUE
chr4	176174650	C	A	ENST00000508596	ENSG00000150627	WDR17	TRUE	TRUE
chr4	176174650	C	G	ENST00000508596	ENSG00000150627	WDR17	TRUE	TRUE
chr4	176174661	T	A	ENST00000508596	ENSG00000150627	WDR17	TRUE	TRUE
chr4	176174661	T	G	ENST00000508596	ENSG00000150627	WDR17	TRUE	TRUE
chr4	176174672	A	T	ENST00000508596	ENSG00000150627	WDR17	TRUE	TRUE
chr4	176174675	A	T	ENST00000508596	ENSG00000150627	WDR17	TRUE	TRUE
chr4	176174678	C	T	ENST00000508596	ENSG00000150627	WDR17	TRUE	TRUE
chr4	176174683	C	A	ENST00000508596	ENSG00000150627	WDR17	TRUE	TRUE
chr4	176174683	C	G	ENST00000508596	ENSG00000150627	WDR17	TRUE	TRUE
chr4	176174684	C	T	ENST00000508596	ENSG00000150627	WDR17	TRUE	TRUE
chr4	176174707	T	A	ENST00000508596	ENSG00000150627	WDR17	TRUE	TRUE
chr4	176174707	T	G	ENST00000508596	ENSG00000150627	WDR17	TRUE	TRUE
chr4	176174708	G	T	ENST00000508596	ENSG00000150627	WDR17	TRUE	TRUE
chr4	176174713	C	A	ENST00000508596	ENSG00000150627	WDR17	TRUE	TRUE
chr4	176174713	C	G	ENST00000508596	ENSG00000150627	WDR17	TRUE	TRUE
chr4	176174719	G	A	ENST00000508596	ENSG00000150627	WDR17	TRUE	FALSE
chr4	176174719	G	C	ENST00000508596	ENSG00000150627	WDR17	TRUE	FALSE
chr4	176174719	G	T	ENST00000508596	ENSG00000150627	WDR17	TRUE	FALSE
chr4	176174720	T	A	ENST00000508596	ENSG00000150627	WDR17	TRUE	FALSE
chr4	176174720	T	C	ENST00000508596	ENSG00000150627	WDR17	TRUE	FALSE
chr4	176174720	T	G	ENST00000508596	ENSG00000150627	WDR17	TRUE	FALSE
chr4	176177056	A	C	ENST00000508596	ENSG00000150627	WDR17	TRUE	FALSE
chr4	176177056	A	G	ENST00000508596	ENSG00000150627	WDR17	TRUE	FALSE
chr4	176177056	A	T	ENST00000508596	ENSG00000150627	WDR17	TRUE	FALSE
chr4	176177057	G	A	ENST00000508596	ENSG00000150627	WDR17	TRUE	FALSE
chr4	176177057	G	C	ENST00000508596	ENSG00000150627	WDR17	TRUE	FALSE
chr4	176177057	G	T	ENST00000508596	ENSG00000150627	WDR17	TRUE	FALSE
chr4	176177059	C	T	ENST00000508596	ENSG00000150627	WDR17	TRUE	TRUE
chr4	176177066	T	A	ENST00000508596	ENSG00000150627	WDR17	TRUE	TRUE
chr4	176177066	T	G	ENST00000508596	ENSG00000150627	WDR17	TRUE	TRUE
chr4	176177068	A	T	ENST00000508596	ENSG00000150627	WDR17	TRUE	TRUE
chr4	176177077	G	T	ENST00000508596	ENSG00000150627	WDR17	TRUE	TRUE
chr4	176177084	C	A	ENST00000508596	ENSG00000150627	WDR17	TRUE	TRUE
chr4	176177084	C	G	ENST00000508596	ENSG00000150627	WDR17	TRUE	TRUE
chr4	176177093	T	A	ENST00000508596	ENSG00000150627	WDR17	TRUE	TRUE
chr4	176177093	T	G	ENST00000508596	ENSG00000150627	WDR17	TRUE	TRUE
chr4	176177095	A	T	ENST00000508596	ENSG00000150627	WDR17	TRUE	TRUE
chr4	176177101	G	T	ENST00000508596	ENSG00000150627	WDR17	TRUE	TRUE
chr4	176177106	T	A	ENST00000508596	ENSG00000150627	WDR17	TRUE	TRUE
chr4	176177106	T	G	ENST00000508596	ENSG00000150627	WDR17	TRUE	TRUE
chr4	176177113	G	T	ENST00000508596	ENSG00000150627	WDR17	TRUE	TRUE
chr4	176177116	G	T	ENST00000508596	ENSG00000150627	WDR17	TRUE	TRUE
chr4	176177120	T	A	ENST00000508596	ENSG00000150627	WDR17	TRUE	TRUE
chr4	176177129	G	A	ENST00000508596	ENSG00000150627	WDR17	TRUE	TRUE
chr4	176177130	G	A	ENST00000508596	ENSG00000150627	WDR17	TRUE	TRUE
chr4	176177131	A	T	ENST00000508596	ENSG00000150627	WDR17	TRUE	TRUE
chr4	176177139	C	A	ENST00000508596	ENSG00000150627	WDR17	TRUE	TRUE
chr4	176177143	C	T	ENST00000508596	ENSG00000150627	WDR17	TRUE	TRUE
chr4	176177155	A	T	ENST00000508596	ENSG00000150627	WDR17	TRUE	TRUE
chr4	176177157	G	A	ENST00000508596	ENSG00000150627	WDR17	TRUE	FALSE
chr4	176177157	G	C	ENST00000508596	ENSG00000150627	WDR17	TRUE	FALSE
chr4	176177157	G	T	ENST00000508596	ENSG00000150627	WDR17	TRUE	FALSE
chr4	176177158	T	A	ENST00000508596	ENSG00000150627	WDR17	TRUE	FALSE
chr4	176177158	T	C	ENST00000508596	ENSG00000150627	WDR17	TRUE	FALSE
chr4	176177158	T	G	ENST00000508596	ENSG00000150627	WDR17	TRUE	FALSE
chr4	176177469	A	C	ENST00000508596	ENSG00000150627	WDR17	TRUE	FALSE
chr4	176177469	A	G	ENST00000508596	ENSG00000150627	WDR17	TRUE	FALSE
chr4	176177469	A	T	ENST00000508596	ENSG00000150627	WDR17	TRUE	FALSE
chr4	176177470	G	A	ENST00000508596	ENSG00000150627	WDR17	TRUE	FALSE
chr4	176177470	G	C	ENST00000508596	ENSG00000150627	WDR17	TRUE	FALSE
chr4	176177470	G	T	ENST00000508596	ENSG00000150627	WDR17	TRUE	FALSE
chr4	176177473	C	A	ENST00000508596	ENSG00000150627	WDR17	TRUE	TRUE
chr4	176177473	C	G	ENST00000508596	ENSG00000150627	WDR17	TRUE	TRUE
chr4	176177476	T	A	ENST00000508596	ENSG00000150627	WDR17	TRUE	TRUE
chr4	176177476	T	G	ENST00000508596	ENSG00000150627	WDR17	TRUE	TRUE
chr4	176177478	G	T	ENST00000508596	ENSG00000150627	WDR17	TRUE	TRUE
chr4	176177492	T	A	ENST00000508596	ENSG00000150627	WDR17	TRUE	TRUE
chr4	176177492	T	G	ENST00000508596	ENSG00000150627	WDR17	TRUE	TRUE
chr4	176177509	C	A	ENST00000508596	ENSG00000150627	WDR17	TRUE	TRUE
chr4	176177509	C	G	ENST00000508596	ENSG00000150627	WDR17	TRUE	TRUE
chr4	176177511	C	T	ENST00000508596	ENSG00000150627	WDR17	TRUE	TRUE
chr4	176177514	A	T	ENST00000508596	ENSG00000150627	WDR17	TRUE	TRUE
chr4	176177525	T	A	ENST00000508596	ENSG00000150627	WDR17	TRUE	TRUE
chr4	176177525	T	G	ENST00000508596	ENSG00000150627	WDR17	TRUE	TRUE
chr4	176177533	T	A	ENST00000508596	ENSG00000150627	WDR17	TRUE	TRUE
chr4	176177533	T	G	ENST00000508596	ENSG00000150627	WDR17	TRUE	TRUE
chr4	176177536	T	A	ENST00000508596	ENSG00000150627	WDR17	TRUE	TRUE
chr4	176177536	T	G	ENST00000508596	ENSG00000150627	WDR17	TRUE	TRUE
chr4	176177538	A	T	ENST00000508596	ENSG00000150627	WDR17	TRUE	TRUE
chr4	176177541	A	T	ENST00000508596	ENSG00000150627	WDR17	TRUE	TRUE
chr4	176177547	A	T	ENST00000508596	ENSG00000150627	WDR17	TRUE	TRUE
chr4	176177550	G	T	ENST00000508596	ENSG00000150627	WDR17	TRUE	TRUE
chr4	176177553	G	T	ENST00000508596	ENSG00000150627	WDR17	TRUE	TRUE
chr4	176177557	C	A	ENST00000508596	ENSG00000150627	WDR17	TRUE	TRUE
chr4	176177557	C	G	ENST00000508596	ENSG00000150627	WDR17	TRUE	TRUE
chr4	176177562	A	T	ENST00000508596	ENSG00000150627	WDR17	TRUE	TRUE
chr4	176177565	G	T	ENST00000508596	ENSG00000150627	WDR17	TRUE	TRUE
chr4	176177574	G	T	ENST00000508596	ENSG00000150627	WDR17	TRUE	TRUE
chr4	176177585	T	A	ENST00000508596	ENSG00000150627	WDR17	TRUE	TRUE
chr4	176177585	T	G	ENST00000508596	ENSG00000150627	WDR17	TRUE	TRUE
chr4	176177592	G	T	ENST00000508596	ENSG00000150627	WDR17	TRUE	TRUE
chr4	176177596	C	A	ENST00000508596	ENSG00000150627	WDR17	TRUE	TRUE
chr4	176177596	C	G	ENST00000508596	ENSG00000150627	WDR17	TRUE	TRUE
chr4	176177633	T	A	ENST00000508596	ENSG00000150627	WDR17	FALSE	FALSE
chr4	176177640	G	T	ENST00000508596	ENSG00000150627	WDR17	FALSE	FALSE
chr4	176177644	T	A	ENST00000508596	ENSG00000150627	WDR17	FALSE	FALSE
chr4	176177644	T	G	ENST00000508596	ENSG00000150627	WDR17	FALSE	FALSE
chr4	176177646	A	T	ENST00000508596	ENSG00000150627	WDR17	FALSE	FALSE
chr4	176177652	C	T	ENST00000508596	ENSG00000150627	WDR17	FALSE	FALSE
chr4	176177655	G	A	ENST00000508596	ENSG00000150627	WDR17	TRUE	FALSE
chr4	176177655	G	C	ENST00000508596	ENSG00000150627	WDR17	TRUE	FALSE
chr4	176177655	G	T	ENST00000508596	ENSG00000150627	WDR17	TRUE	FALSE
chr4	176177656	T	A	ENST00000508596	ENSG00000150627	WDR17	TRUE	FALSE
chr4	176177656	T	C	ENST00000508596	ENSG00000150627	WDR17	TRUE	FALSE
chr4	176177656	T	G	ENST00000508596	ENSG00000150627	WDR17	TRUE	FALSE
chr4	176179458	A	C	ENST00000508596	ENSG00000150627	WDR17	TRUE	FALSE
chr4	176179458	A	G	ENST00000508596	ENSG00000150627	WDR17	TRUE	FALSE
chr4	176179458	A	T	ENST00000508596	ENSG00000150627	WDR17	TRUE	FALSE
chr4	176179459	G	A	ENST00000508596	ENSG00000150627	WDR17	TRUE	FALSE
chr4	176179459	G	C	ENST00000508596	ENSG00000150627	WDR17	TRUE	FALSE
chr4	176179459	G	T	ENST00000508596	ENSG00000150627	WDR17	TRUE	FALSE
chr4	176179478	G	T	ENST00000508596	ENSG00000150627	WDR17	FALSE	FALSE
chr4	176179487	A	T	ENST00000508596	ENSG00000150627	WDR17	FALSE	FALSE
chr4	176179503	T	A	ENST00000508596	ENSG00000150627	WDR17	FALSE	FALSE
chr4	176179515	T	A	ENST00000508596	ENSG00000150627	WDR17	FALSE	FALSE
chr4	176179521	G	A	ENST00000508596	ENSG00000150627	WDR17	FALSE	FALSE
chr4	176179522	G	A	ENST00000508596	ENSG00000150627	WDR17	FALSE	FALSE
chr4	176179526	A	T	ENST00000508596	ENSG00000150627	WDR17	FALSE	FALSE
chr4	176179542	C	A	ENST00000508596	ENSG00000150627	WDR17	FALSE	FALSE
chr4	176179542	C	G	ENST00000508596	ENSG00000150627	WDR17	FALSE	FALSE
chr4	176179548	T	A	ENST00000508596	ENSG00000150627	WDR17	FALSE	FALSE
chr4	176179548	T	G	ENST00000508596	ENSG00000150627	WDR17	FALSE	FALSE
chr4	176179556	G	T	ENST00000508596	ENSG00000150627	WDR17	FALSE	FALSE
chr4	176179562	C	T	ENST00000508596	ENSG00000150627	WDR17	FALSE	FALSE
chr4	176184788	T	A	ENST00000280191	ENSG00000150628	SPATA4	FALSE	FALSE
chr4	176184791	T	A	ENST00000280191	ENSG00000150628	SPATA4	FALSE	FALSE
chr4	176184803	T	A	ENST00000280191	ENSG00000150628	SPATA4	FALSE	FALSE
chr4	176184812	T	A	ENST00000280191	ENSG00000150628	SPATA4	FALSE	FALSE
chr4	176184822	G	C	ENST00000280191	ENSG00000150628	SPATA4	FALSE	FALSE
chr4	176184822	G	T	ENST00000280191	ENSG00000150628	SPATA4	FALSE	FALSE
chr4	176184825	A	C	ENST00000280191	ENSG00000150628	SPATA4	FALSE	FALSE
chr4	176184825	A	T	ENST00000280191	ENSG00000150628	SPATA4	FALSE	FALSE
chr4	176184836	G	A	ENST00000280191	ENSG00000150628	SPATA4	FALSE	FALSE
chr4	176184839	C	A	ENST00000280191	ENSG00000150628	SPATA4	FALSE	FALSE
chr4	176184845	G	A	ENST00000280191	ENSG00000150628	SPATA4	FALSE	FALSE
chr4	176184848	T	A	ENST00000280191	ENSG00000150628	SPATA4	FALSE	FALSE
chr4	176184860	C	A	ENST00000280191	ENSG00000150628	SPATA4
chr4	176184863	T	A	ENST00000280191	ENSG00000150628	SPATA4	FALSE	FALSE
chr4	176184868	G	C	ENST00000280191	ENSG00000150628	SPATA4	FALSE	FALSE
chr4	176184868	G	T	ENST00000280191	ENSG00000150628	SPATA4	FALSE	FALSE
chr4	176184893	C	A	ENST00000280191	ENSG00000150628	SPATA4	FALSE	FALSE
chr4	176184893	C	G	ENST00000280191	ENSG00000150628	SPATA4	FALSE	FALSE
chr4	176184893	C	T	ENST00000280191	ENSG00000150628	SPATA4	FALSE	FALSE
chr4	176184894	T	A	ENST00000280191	ENSG00000150628	SPATA4	FALSE	FALSE
chr4	176184894	T	C	ENST00000280191	ENSG00000150628	SPATA4	FALSE	FALSE
chr4	176184894	T	G	ENST00000280191	ENSG00000150628	SPATA4	FALSE	FALSE
chr4	176188117	A	C	ENST00000280191	ENSG00000150628	SPATA4	TRUE	FALSE
chr4	176188117	A	G	ENST00000280191	ENSG00000150628	SPATA4	TRUE	FALSE
chr4	176188117	A	T	ENST00000280191	ENSG00000150628	SPATA4	TRUE	FALSE
chr4	176188118	C	A	ENST00000280191	ENSG00000150628	SPATA4	TRUE	FALSE
chr4	176188118	C	G	ENST00000280191	ENSG00000150628	SPATA4	TRUE	FALSE
chr4	176188118	C	T	ENST00000280191	ENSG00000150628	SPATA4	TRUE	FALSE
chr4	176188121	A	C	ENST00000280191	ENSG00000150628	SPATA4	FALSE	FALSE
chr4	176188121	A	T	ENST00000280191	ENSG00000150628	SPATA4	FALSE	FALSE
chr4	176188137	T	A	ENST00000280191	ENSG00000150628	SPATA4	FALSE	FALSE
chr4	176188140	C	A	ENST00000280191	ENSG00000150628	SPATA4	FALSE	FALSE
chr4	176188143	T	A	ENST00000280191	ENSG00000150628	SPATA4	FALSE	FALSE
chr4	176188146	T	A	ENST00000280191	ENSG00000150628	SPATA4	FALSE	FALSE
chr4	176188152	T	A	ENST00000280191	ENSG00000150628	SPATA4	FALSE	FALSE
chr4	176188154	A	C	ENST00000280191	ENSG00000150628	SPATA4	FALSE	FALSE
chr4	176188154	A	T	ENST00000280191	ENSG00000150628	SPATA4	FALSE	FALSE
chr4	176188159	A	C	ENST00000280191	ENSG00000150628	SPATA4	FALSE	FALSE
chr4	176188159	A	T	ENST00000280191	ENSG00000150628	SPATA4	FALSE	FALSE
chr4	176188164	T	A	ENST00000280191	ENSG00000150628	SPATA4	FALSE	FALSE
chr4	176188179	G	A	ENST00000280191	ENSG00000150628	SPATA4	TRUE	TRUE
chr4	176188206	C	A	ENST00000280191	ENSG00000150628	SPATA4	TRUE	TRUE
chr4	176188209	C	A	ENST00000280191	ENSG00000150628	SPATA4	TRUE	TRUE
chr4	176188221	T	A	ENST00000280191	ENSG00000150628	SPATA4	TRUE	TRUE
chr4	176188231	C	T	ENST00000280191	ENSG00000150628	SPATA4	TRUE	TRUE
chr4	176188232	C	T	ENST00000280191	ENSG00000150628	SPATA4	TRUE	TRUE
chr4	176188236	C	A	ENST00000280191	ENSG00000150628	SPATA4	TRUE	FALSE
chr4	176188236	C	G	ENST00000280191	ENSG00000150628	SPATA4	TRUE	FALSE
chr4	176188236	C	T	ENST00000280191	ENSG00000150628	SPATA4	TRUE	FALSE
chr4	176188237	T	A	ENST00000280191	ENSG00000150628	SPATA4	TRUE	FALSE
chr4	176188237	T	C	ENST00000280191	ENSG00000150628	SPATA4	TRUE	FALSE
chr4	176188237	T	G	ENST00000280191	ENSG00000150628	SPATA4	TRUE	FALSE
chr4	176192625	A	C	ENST00000280191	ENSG00000150628	SPATA4	TRUE	FALSE
chr4	176192625	A	G	ENST00000280191	ENSG00000150628	SPATA4	FALSE	FALSE
chr4	176192625	A	T	ENST00000280191	ENSG00000150628	SPATA4	TRUE	FALSE
chr4	176192626	C	A	ENST00000280191	ENSG00000150628	SPATA4	TRUE	FALSE
chr4	176192626	C	G	ENST00000280191	ENSG00000150628	SPATA4	TRUE	FALSE
chr4	176192626	C	T	ENST00000280191	ENSG00000150628	SPATA4	TRUE	FALSE
chr4	176192627	C	A	ENST00000280191	ENSG00000150628	SPATA4	TRUE	TRUE
chr4	176192635	A	T	ENST00000280191	ENSG00000150628	SPATA4	TRUE	TRUE
chr4	176192639	T	A	ENST00000280191	ENSG00000150628	SPATA4	TRUE	TRUE
chr4	176192642	T	A	ENST00000280191	ENSG00000150628	SPATA4	TRUE	TRUE
chr4	176192647	A	C	ENST00000280191	ENSG00000150628	SPATA4	TRUE	TRUE
chr4	176192647	A	T	ENST00000280191	ENSG00000150628	SPATA4	TRUE	TRUE
chr4	176192651	T	A	ENST00000280191	ENSG00000150628	SPATA4	TRUE	TRUE
chr4	176192654	T	A	ENST00000280191	ENSG00000150628	SPATA4	TRUE	TRUE
chr4	176192657	G	A	ENST00000280191	ENSG00000150628	SPATA4	TRUE	TRUE
chr4	176192659	A	T	ENST00000280191	ENSG00000150628	SPATA4	TRUE	TRUE
chr4	176192668	A	C	ENST00000280191	ENSG00000150628	SPATA4	TRUE	TRUE
chr4	176192668	A	T	ENST00000280191	ENSG00000150628	SPATA4	TRUE	TRUE
chr4	176192684	C	A	ENST00000280191	ENSG00000150628	SPATA4	TRUE	TRUE
chr4	176192690	T	A	ENST00000280191	ENSG00000150628	SPATA4	TRUE	TRUE
chr4	176192696	C	A	ENST00000280191	ENSG00000150628	SPATA4	TRUE	TRUE
chr4	176192725	A	C	ENST00000280191	ENSG00000150628	SPATA4	TRUE	TRUE
chr4	176192725	A	T	ENST00000280191	ENSG00000150628	SPATA4	TRUE	TRUE
chr4	176192729	C	A	ENST00000280191	ENSG00000150628	SPATA4	TRUE	TRUE
chr4	176192731	G	C	ENST00000280191	ENSG00000150628	SPATA4	TRUE	TRUE
chr4	176192731	G	T	ENST00000280191	ENSG00000150628	SPATA4	TRUE	TRUE
chr4	176192734	A	C	ENST00000280191	ENSG00000150628	SPATA4	TRUE	TRUE
chr4	176192734	A	T	ENST00000280191	ENSG00000150628	SPATA4	TRUE	TRUE
chr4	176192750	T	A	ENST00000280191	ENSG00000150628	SPATA4	TRUE	TRUE
chr4	176192759	T	A	ENST00000280191	ENSG00000150628	SPATA4	TRUE	TRUE
chr4	176192761	G	T	ENST00000280191	ENSG00000150628	SPATA4	TRUE	TRUE
chr4	176192788	A	C	ENST00000280191	ENSG00000150628	SPATA4	TRUE	TRUE
chr4	176192788	A	T	ENST00000280191	ENSG00000150628	SPATA4	TRUE	TRUE
chr4	176192798	G	A	ENST00000280191	ENSG00000150628	SPATA4	TRUE	TRUE
chr4	176192799	G	C	ENST00000280191	ENSG00000150628	SPATA4	TRUE	TRUE
chr4	176192799	G	T	ENST00000280191	ENSG00000150628	SPATA4	TRUE	TRUE
chr4	176192805	A	C	ENST00000280191	ENSG00000150628	SPATA4	TRUE	TRUE
chr4	176192805	A	T	ENST00000280191	ENSG00000150628	SPATA4	TRUE	TRUE
chr4	176192834	G	A	ENST00000280191	ENSG00000150628	SPATA4	TRUE	TRUE
chr4	176192843	T	A	ENST00000280191	ENSG00000150628	SPATA4	TRUE	TRUE
chr4	176192848	C	A	ENST00000280191	ENSG00000150628	SPATA4	TRUE	FALSE
chr4	176192848	C	G	ENST00000280191	ENSG00000150628	SPATA4	TRUE	FALSE
chr4	176192848	C	T	ENST00000280191	ENSG00000150628	SPATA4	TRUE	FALSE
chr4	176192849	T	A	ENST00000280191	ENSG00000150628	SPATA4	TRUE	FALSE
chr4	176192849	T	C	ENST00000280191	ENSG00000150628	SPATA4	TRUE	FALSE
chr4	176192849	T	G	ENST00000280191	ENSG00000150628	SPATA4	TRUE	FALSE
chr4	176192956	A	C	ENST00000280191	ENSG00000150628	SPATA4	TRUE	FALSE
chr4	176192956	A	G	ENST00000280191	ENSG00000150628	SPATA4	TRUE	FALSE
chr4	176192956	A	T	ENST00000280191	ENSG00000150628	SPATA4	TRUE	FALSE
chr4	176192957	C	A	ENST00000280191	ENSG00000150628	SPATA4	TRUE	FALSE
chr4	176192957	C	G	ENST00000280191	ENSG00000150628	SPATA4	TRUE	FALSE
chr4	176192957	C	T	ENST00000280191	ENSG00000150628	SPATA4	TRUE	FALSE
chr4	176192959	C	A	ENST00000280191	ENSG00000150628	SPATA4	TRUE	TRUE
chr4	176192962	G	A	ENST00000280191	ENSG00000150628	SPATA4	TRUE	TRUE
chr4	176192970	A	C	ENST00000280191	ENSG00000150628	SPATA4	TRUE	TRUE
chr4	176192970	A	T	ENST00000280191	ENSG00000150628	SPATA4	TRUE	TRUE
chr4	176192973	A	C	ENST00000280191	ENSG00000150628	SPATA4	TRUE	TRUE
chr4	176192973	A	T	ENST00000280191	ENSG00000150628	SPATA4	TRUE	TRUE
chr4	176192978	G	C	ENST00000280191	ENSG00000150628	SPATA4	TRUE	TRUE
chr4	176192978	G	T	ENST00000280191	ENSG00000150628	SPATA4	TRUE	TRUE
chr4	176192986	C	A	ENST00000280191	ENSG00000150628	SPATA4	TRUE	TRUE
chr4	176192989	C	A	ENST00000280191	ENSG00000150628	SPATA4	TRUE	TRUE
chr4	176192994	A	T	ENST00000280191	ENSG00000150628	SPATA4	TRUE	TRUE
chr4	176193001	C	A	ENST00000280191	ENSG00000150628	SPATA4	TRUE	TRUE
chr4	176193010	C	A	ENST00000280191	ENSG00000150628	SPATA4	TRUE	TRUE
chr4	176193016	T	A	ENST00000280191	ENSG00000150628	SPATA4	TRUE	TRUE
chr4	176193017	A	T	ENST00000280191	ENSG00000150628	SPATA4	TRUE	TRUE
chr4	176193031	C	A	ENST00000280191	ENSG00000150628	SPATA4	TRUE	TRUE
chr4	176193043	C	A	ENST00000280191	ENSG00000150628	SPATA4	TRUE	TRUE
chr4	176193046	T	A	ENST00000280191	ENSG00000150628	SPATA4	TRUE	TRUE
chr4	176193051	A	C	ENST00000280191	ENSG00000150628	SPATA4	TRUE	TRUE
chr4	176193051	A	T	ENST00000280191	ENSG00000150628	SPATA4	TRUE	TRUE
chr4	176193055	T	A	ENST00000280191	ENSG00000150628	SPATA4	TRUE	TRUE
chr4	176193061	T	A	ENST00000280191	ENSG00000150628	SPATA4
chr4	176193064	T	A	ENST00000280191	ENSG00000150628	SPATA4	TRUE	TRUE
chr4	176193067	T	A	ENST00000280191	ENSG00000150628	SPATA4	TRUE	TRUE
chr4	176193077	C	A	ENST00000280191	ENSG00000150628	SPATA4	TRUE	FALSE
chr4	176193077	C	G	ENST00000280191	ENSG00000150628	SPATA4	TRUE	FALSE
chr4	176193077	C	T	ENST00000280191	ENSG00000150628	SPATA4	TRUE	FALSE
chr4	176193078	T	A	ENST00000280191	ENSG00000150628	SPATA4	TRUE	FALSE
chr4	176193078	T	C	ENST00000280191	ENSG00000150628	SPATA4	TRUE	FALSE
chr4	176193078	T	G	ENST00000280191	ENSG00000150628	SPATA4	TRUE	FALSE
chr4	176193451	A	C	ENST00000280191	ENSG00000150628	SPATA4	TRUE	FALSE
chr4	176193451	A	G	ENST00000280191	ENSG00000150628	SPATA4	TRUE	FALSE
chr4	176193451	A	T	ENST00000280191	ENSG00000150628	SPATA4	TRUE	FALSE
chr4	176193452	C	A	ENST00000280191	ENSG00000150628	SPATA4	TRUE	FALSE
chr4	176193452	C	G	ENST00000280191	ENSG00000150628	SPATA4	TRUE	FALSE
chr4	176193452	C	T	ENST00000280191	ENSG00000150628	SPATA4	TRUE	FALSE
chr4	176193455	T	A	ENST00000280191	ENSG00000150628	SPATA4	TRUE	TRUE
chr4	176193458	C	A	ENST00000280191	ENSG00000150628	SPATA4	TRUE	TRUE
chr4	176193460	A	T	ENST00000280191	ENSG00000150628	SPATA4	TRUE	TRUE
chr4	176193464	G	A	ENST00000280191	ENSG00000150628	SPATA4	TRUE	TRUE
chr4	176193468	C	T	ENST00000280191	ENSG00000150628	SPATA4	TRUE	TRUE
chr4	176193469	C	T	ENST00000280191	ENSG00000150628	SPATA4	TRUE	TRUE
chr4	176193478	A	T	ENST00000280191	ENSG00000150628	SPATA4	TRUE	TRUE
chr4	176193482	T	A	ENST00000280191	ENSG00000150628	SPATA4	TRUE	TRUE
chr4	176193488	T	A	ENST00000280191	ENSG00000150628	SPATA4	TRUE	TRUE
chr4	176193490	A	C	ENST00000280191	ENSG00000150628	SPATA4	TRUE	TRUE
chr4	176193490	A	T	ENST00000280191	ENSG00000150628	SPATA4	TRUE	TRUE
chr4	176193506	C	A	ENST00000280191	ENSG00000150628	SPATA4	TRUE	TRUE
chr4	176193514	G	C	ENST00000280191	ENSG00000150628	SPATA4	TRUE	TRUE
chr4	176193514	G	T	ENST00000280191	ENSG00000150628	SPATA4	TRUE	TRUE
chr4	176193517	A	C	ENST00000280191	ENSG00000150628	SPATA4	TRUE	TRUE
chr4	176193517	A	T	ENST00000280191	ENSG00000150628	SPATA4	TRUE	TRUE
chr4	176193521	C	A	ENST00000280191	ENSG00000150628	SPATA4	TRUE	TRUE
chr4	176193527	C	A	ENST00000280191	ENSG00000150628	SPATA4	TRUE	TRUE
chr4	176193528	C	T	ENST00000280191	ENSG00000150628	SPATA4	TRUE	TRUE
chr4	176193529	C	T	ENST00000280191	ENSG00000150628	SPATA4	TRUE	TRUE
chr4	176193534	G	C	ENST00000280191	ENSG00000150628	SPATA4	TRUE	TRUE
chr4	176193534	G	T	ENST00000280191	ENSG00000150628	SPATA4	TRUE	TRUE
chr4	176193537	A	C	ENST00000280191	ENSG00000150628	SPATA4	TRUE	TRUE
chr4	176193537	A	T	ENST00000280191	ENSG00000150628	SPATA4	TRUE	TRUE
chr4	176193543	A	T	ENST00000280191	ENSG00000150628	SPATA4	TRUE	TRUE
chr4	176193554	C	A	ENST00000280191	ENSG00000150628	SPATA4	TRUE	TRUE
chr4	176193574	G	C	ENST00000280191	ENSG00000150628	SPATA4	TRUE	TRUE
chr4	176193574	G	T	ENST00000280191	ENSG00000150628	SPATA4	TRUE	TRUE
chr4	176193583	C	A	ENST00000280191	ENSG00000150628	SPATA4	FALSE	FALSE
chr4	176193583	C	G	ENST00000280191	ENSG00000150628	SPATA4	FALSE	FALSE
chr4	176193583	C	T	ENST00000280191	ENSG00000150628	SPATA4	FALSE	FALSE
chr4	176193584	T	A	ENST00000280191	ENSG00000150628	SPATA4	FALSE	FALSE
chr4	176193584	T	C	ENST00000280191	ENSG00000150628	SPATA4	FALSE	FALSE
chr4	176193584	T	G	ENST00000280191	ENSG00000150628	SPATA4	FALSE	FALSE
chr4	176195343	A	C	ENST00000280191	ENSG00000150628	SPATA4	FALSE	FALSE
chr4	176195343	A	G	ENST00000280191	ENSG00000150628	SPATA4	FALSE	FALSE
chr4	176195343	A	T	ENST00000280191	ENSG00000150628	SPATA4	FALSE	FALSE
chr4	176195344	C	A	ENST00000280191	ENSG00000150628	SPATA4	FALSE	FALSE
chr4	176195344	C	G	ENST00000280191	ENSG00000150628	SPATA4	FALSE	FALSE
chr4	176195344	C	T	ENST00000280191	ENSG00000150628	SPATA4	FALSE	FALSE
chr4	176195346	T	A	ENST00000280191	ENSG00000150628	SPATA4	TRUE	TRUE
chr4	176195385	G	A	ENST00000280191	ENSG00000150628	SPATA4	TRUE	TRUE
chr4	176195389	C	T	ENST00000280191	ENSG00000150628	SPATA4	TRUE	TRUE
chr4	176195390	C	T	ENST00000280191	ENSG00000150628	SPATA4	TRUE	TRUE
chr4	176195411	A	T	ENST00000280191	ENSG00000150628	SPATA4	TRUE	TRUE
chr4	176195424	T	A	ENST00000280191	ENSG00000150628	SPATA4	TRUE	TRUE
chr4	176195437	A	C	ENST00000280191	ENSG00000150628	SPATA4	TRUE	TRUE
chr4	176195437	A	T	ENST00000280191	ENSG00000150628	SPATA4	TRUE	TRUE
chr4	176195446	A	T	ENST00000280191	ENSG00000150628	SPATA4	TRUE	TRUE
chr4	176195451	T	A	ENST00000280191	ENSG00000150628	SPATA4	TRUE	TRUE
chr4	176195454	T	A	ENST00000280191	ENSG00000150628	SPATA4	TRUE	TRUE
chr4	176195466	G	A	ENST00000280191	ENSG00000150628	SPATA4	TRUE	TRUE
chr4	176195484	G	A	ENST00000280191	ENSG00000150628	SPATA4	TRUE	TRUE
chr4	176195489	G	T	ENST00000280191	ENSG00000150628	SPATA4	TRUE	TRUE
chr4	176195495	G	C	ENST00000280191	ENSG00000150628	SPATA4	TRUE	FALSE
chr4	176195495	G	T	ENST00000280191	ENSG00000150628	SPATA4	TRUE	FALSE
chr4	176195501	G	C	ENST00000280191	ENSG00000150628	SPATA4	TRUE	FALSE
chr4	176195501	G	T	ENST00000280191	ENSG00000150628	SPATA4	TRUE	FALSE
chr4	176195505	T	A	ENST00000280191	ENSG00000150628	SPATA4	TRUE	FALSE
chr4	176195526	G	A	ENST00000280191	ENSG00000150628	SPATA4	FALSE	FALSE
chr4	176195531	A	T	ENST00000280191	ENSG00000150628	SPATA4	FALSE	FALSE
chr4	176195533	A	C	ENST00000280191	ENSG00000150628	SPATA4	FALSE	FALSE
chr4	176195533	A	T	ENST00000280191	ENSG00000150628	SPATA4	FALSE	FALSE
chr4	176195541	T	A	ENST00000280191	ENSG00000150628	SPATA4	FALSE	FALSE
chr4	176195544	C	A	ENST00000280191	ENSG00000150628	SPATA4	FALSE	FALSE
chr4	176195547	G	A	ENST00000280191	ENSG00000150628	SPATA4	FALSE	FALSE
chr4	176215605	G	A	ENST00000296525	ENSG00000164122	ASB5	FALSE	FALSE
chr4	176215606	A	C	ENST00000296525	ENSG00000164122	ASB5	FALSE	FALSE
chr4	176215606	A	T	ENST00000296525	ENSG00000164122	ASB5	FALSE	FALSE
chr4	176215611	G	A	ENST00000296525	ENSG00000164122	ASB5	FALSE	FALSE
chr4	176215613	A	C	ENST00000296525	ENSG00000164122	ASB5	FALSE	FALSE
chr4	176215613	A	T	ENST00000296525	ENSG00000164122	ASB5	FALSE	FALSE
chr4	176215623	T	A	ENST00000296525	ENSG00000164122	ASB5	FALSE	FALSE
chr4	176215628	A	C	ENST00000296525	ENSG00000164122	ASB5	FALSE	FALSE
chr4	176215628	A	T	ENST00000296525	ENSG00000164122	ASB5	FALSE	FALSE
chr4	176215641	G	A	ENST00000296525	ENSG00000164122	ASB5	FALSE	FALSE
chr4	176215647	G	A	ENST00000296525	ENSG00000164122	ASB5	FALSE	FALSE
chr4	176215661	A	T	ENST00000296525	ENSG00000164122	ASB5	FALSE	FALSE
chr4	176215665	T	A	ENST00000296525	ENSG00000164122	ASB5	FALSE	FALSE
chr4	176215671	T	A	ENST00000296525	ENSG00000164122	ASB5	FALSE	FALSE
chr4	176215674	C	A	ENST00000296525	ENSG00000164122	ASB5	FALSE	FALSE
chr4	176215678	G	C	ENST00000296525	ENSG00000164122	ASB5	FALSE	FALSE
chr4	176215678	G	T	ENST00000296525	ENSG00000164122	ASB5	FALSE	FALSE
chr4	176215686	G	A	ENST00000296525	ENSG00000164122	ASB5	FALSE	FALSE
chr4	176215690	A	T	ENST00000296525	ENSG00000164122	ASB5	FALSE	FALSE
chr4	176215698	G	A	ENST00000296525	ENSG00000164122	ASB5	FALSE	FALSE
chr4	176215699	G	T	ENST00000296525	ENSG00000164122	ASB5	FALSE	FALSE
chr4	176215707	G	A	ENST00000296525	ENSG00000164122	ASB5	FALSE	FALSE
chr4	176215708	G	C	ENST00000296525	ENSG00000164122	ASB5	FALSE	FALSE
chr4	176215708	G	T	ENST00000296525	ENSG00000164122	ASB5	FALSE	FALSE
chr4	176215728	C	A	ENST00000296525	ENSG00000164122	ASB5	TRUE	FALSE
chr4	176215728	C	G	ENST00000296525	ENSG00000164122	ASB5	TRUE	FALSE
chr4	176215728	C	T	ENST00000296525	ENSG00000164122	ASB5	TRUE	FALSE
chr4	176215729	T	A	ENST00000296525	ENSG00000164122	ASB5	TRUE	FALSE
chr4	176215729	T	C	ENST00000296525	ENSG00000164122	ASB5	TRUE	FALSE
chr4	176215729	T	G	ENST00000296525	ENSG00000164122	ASB5	TRUE	FALSE
chr4	176216816	A	C	ENST00000296525	ENSG00000164122	ASB5	TRUE	FALSE
chr4	176216816	A	G	ENST00000296525	ENSG00000164122	ASB5	FALSE	FALSE
chr4	176216816	A	T	ENST00000296525	ENSG00000164122	ASB5	TRUE	FALSE
chr4	176216817	C	A	ENST00000296525	ENSG00000164122	ASB5	TRUE	FALSE
chr4	176216817	C	G	ENST00000296525	ENSG00000164122	ASB5	TRUE	FALSE
chr4	176216817	C	T	ENST00000296525	ENSG00000164122	ASB5	TRUE	FALSE
chr4	176216821	C	A	ENST00000296525	ENSG00000164122	ASB5	FALSE	FALSE
chr4	176216827	G	A	ENST00000296525	ENSG00000164122	ASB5	FALSE	FALSE
chr4	176216832	A	T	ENST00000296525	ENSG00000164122	ASB5	FALSE	FALSE
chr4	176216842	C	A	ENST00000296525	ENSG00000164122	ASB5	FALSE	FALSE
chr4	176216878	G	A	ENST00000296525	ENSG00000164122	ASB5	TRUE	TRUE
chr4	176216887	C	A	ENST00000296525	ENSG00000164122	ASB5	TRUE	TRUE
chr4	176216896	T	A	ENST00000296525	ENSG00000164122	ASB5	TRUE	TRUE
chr4	176216914	C	A	ENST00000296525	ENSG00000164122	ASB5	TRUE	TRUE
chr4	176216920	C	A	ENST00000296525	ENSG00000164122	ASB5	TRUE	TRUE
chr4	176216928	A	C	ENST00000296525	ENSG00000164122	ASB5	TRUE	TRUE
chr4	176216928	A	T	ENST00000296525	ENSG00000164122	ASB5	TRUE	TRUE
chr4	176216941	C	A	ENST00000296525	ENSG00000164122	ASB5	TRUE	TRUE
chr4	176216953	G	A	ENST00000296525	ENSG00000164122	ASB5	TRUE	TRUE
chr4	176216956	G	A	ENST00000296525	ENSG00000164122	ASB5	TRUE	TRUE
chr4	176216970	A	C	ENST00000296525	ENSG00000164122	ASB5	TRUE	TRUE
chr4	176216970	A	T	ENST00000296525	ENSG00000164122	ASB5	TRUE	TRUE
chr4	176216981	C	T	ENST00000296525	ENSG00000164122	ASB5	TRUE	TRUE
chr4	176216982	C	T	ENST00000296525	ENSG00000164122	ASB5	TRUE	TRUE
chr4	176216984	A	C	ENST00000296525	ENSG00000164122	ASB5	TRUE	TRUE
chr4	176216984	A	T	ENST00000296525	ENSG00000164122	ASB5	TRUE	TRUE
chr4	176216989	T	A	ENST00000296525	ENSG00000164122	ASB5	TRUE	TRUE
chr4	176216995	T	A	ENST00000296525	ENSG00000164122	ASB5	TRUE	TRUE
chr4	176216998	G	A	ENST00000296525	ENSG00000164122	ASB5	TRUE	TRUE
chr4	176217010	C	A	ENST00000296525	ENSG00000164122	ASB5	TRUE	FALSE
chr4	176217010	C	G	ENST00000296525	ENSG00000164122	ASB5	TRUE	FALSE
chr4	176217010	C	T	ENST00000296525	ENSG00000164122	ASB5	TRUE	FALSE
chr4	176217011	T	A	ENST00000296525	ENSG00000164122	ASB5	TRUE	FALSE
chr4	176217011	T	C	ENST00000296525	ENSG00000164122	ASB5	TRUE	FALSE
chr4	176217011	T	G	ENST00000296525	ENSG00000164122	ASB5	TRUE	FALSE
chr4	176221153	A	C	ENST00000296525	ENSG00000164122	ASB5	FALSE	FALSE
chr4	176221153	A	G	ENST00000296525	ENSG00000164122	ASB5	FALSE	FALSE
chr4	176221153	A	T	ENST00000296525	ENSG00000164122	ASB5	FALSE	FALSE
chr4	176221154	C	A	ENST00000296525	ENSG00000164122	ASB5	FALSE	FALSE
chr4	176221154	C	G	ENST00000296525	ENSG00000164122	ASB5	FALSE	FALSE
chr4	176221154	C	T	ENST00000296525	ENSG00000164122	ASB5	FALSE	FALSE
chr4	176221159	A	C	ENST00000296525	ENSG00000164122	ASB5	TRUE	TRUE
chr4	176221159	A	T	ENST00000296525	ENSG00000164122	ASB5	TRUE	TRUE
chr4	176221170	T	A	ENST00000296525	ENSG00000164122	ASB5	TRUE	TRUE
chr4	176221171	C	T	ENST00000296525	ENSG00000164122	ASB5	TRUE	TRUE
chr4	176221172	C	T	ENST00000296525	ENSG00000164122	ASB5	TRUE	TRUE
chr4	176221177	G	T	ENST00000296525	ENSG00000164122	ASB5	TRUE	TRUE
chr4	176221188	G	A	ENST00000296525	ENSG00000164122	ASB5	TRUE	TRUE
chr4	176221191	G	A	ENST00000296525	ENSG00000164122	ASB5	TRUE	TRUE
chr4	176221193	G	C	ENST00000296525	ENSG00000164122	ASB5	TRUE	TRUE
chr4	176221193	G	T	ENST00000296525	ENSG00000164122	ASB5	TRUE	TRUE
chr4	176221198	A	T	ENST00000296525	ENSG00000164122	ASB5	TRUE	TRUE
chr4	176221207	A	C	ENST00000296525	ENSG00000164122	ASB5	TRUE	TRUE
chr4	176221207	A	T	ENST00000296525	ENSG00000164122	ASB5	TRUE	TRUE
chr4	176221221	C	A	ENST00000296525	ENSG00000164122	ASB5	TRUE	TRUE
chr4	176221223	A	T	ENST00000296525	ENSG00000164122	ASB5	TRUE	TRUE
chr4	176221236	C	A	ENST00000296525	ENSG00000164122	ASB5	TRUE	TRUE
chr4	176221239	G	A	ENST00000296525	ENSG00000164122	ASB5	TRUE	TRUE
chr4	176221255	C	T	ENST00000296525	ENSG00000164122	ASB5	TRUE	TRUE
chr4	176221256	C	T	ENST00000296525	ENSG00000164122	ASB5	TRUE	TRUE
chr4	176221276	A	T	ENST00000296525	ENSG00000164122	ASB5	TRUE	TRUE
chr4	176221281	C	A	ENST00000296525	ENSG00000164122	ASB5	TRUE	TRUE
chr4	176221290	C	A	ENST00000296525	ENSG00000164122	ASB5	TRUE	FALSE
chr4	176221290	C	G	ENST00000296525	ENSG00000164122	ASB5	TRUE	FALSE
chr4	176221290	C	T	ENST00000296525	ENSG00000164122	ASB5	TRUE	FALSE
chr4	176221291	T	A	ENST00000296525	ENSG00000164122	ASB5	TRUE	FALSE
chr4	176221291	T	C	ENST00000296525	ENSG00000164122	ASB5	TRUE	FALSE
chr4	176221291	T	G	ENST00000296525	ENSG00000164122	ASB5	TRUE	FALSE
chr4	176221448	A	C	ENST00000296525	ENSG00000164122	ASB5	TRUE	FALSE
chr4	176221448	A	G	ENST00000296525	ENSG00000164122	ASB5	TRUE	FALSE
chr4	176221448	A	T	ENST00000296525	ENSG00000164122	ASB5	TRUE	FALSE
chr4	176221449	C	A	ENST00000296525	ENSG00000164122	ASB5	TRUE	FALSE
chr4	176221449	C	G	ENST00000296525	ENSG00000164122	ASB5	TRUE	FALSE
chr4	176221449	C	T	ENST00000296525	ENSG00000164122	ASB5	TRUE	FALSE
chr4	176221453	T	A	ENST00000296525	ENSG00000164122	ASB5	TRUE	TRUE
chr4	176221465	C	A	ENST00000296525	ENSG00000164122	ASB5	TRUE	TRUE
chr4	176221484	A	T	ENST00000296525	ENSG00000164122	ASB5	TRUE	TRUE
chr4	176221488	G	C	ENST00000296525	ENSG00000164122	ASB5	TRUE	TRUE
chr4	176221488	G	T	ENST00000296525	ENSG00000164122	ASB5	TRUE	TRUE
chr4	176221492	C	A	ENST00000296525	ENSG00000164122	ASB5	TRUE	TRUE
chr4	176221498	G	A	ENST00000296525	ENSG00000164122	ASB5	TRUE	TRUE
chr4	176221504	T	A	ENST00000296525	ENSG00000164122	ASB5	TRUE	TRUE
chr4	176221511	A	C	ENST00000296525	ENSG00000164122	ASB5	TRUE	TRUE
chr4	176221511	A	T	ENST00000296525	ENSG00000164122	ASB5	TRUE	TRUE
chr4	176221516	C	A	ENST00000296525	ENSG00000164122	ASB5	TRUE	TRUE
chr4	176221528	C	A	ENST00000296525	ENSG00000164122	ASB5	TRUE	TRUE
chr4	176221532	A	T	ENST00000296525	ENSG00000164122	ASB5	TRUE	TRUE
chr4	176221549	G	A	ENST00000296525	ENSG00000164122	ASB5	TRUE	TRUE
chr4	176221553	G	T	ENST00000296525	ENSG00000164122	ASB5	TRUE	TRUE
chr4	176221566	A	C	ENST00000296525	ENSG00000164122	ASB5	TRUE	TRUE
chr4	176221566	A	T	ENST00000296525	ENSG00000164122	ASB5	TRUE	TRUE
chr4	176221601	C	A	ENST00000296525	ENSG00000164122	ASB5	TRUE	FALSE
chr4	176221601	C	G	ENST00000296525	ENSG00000164122	ASB5	TRUE	FALSE
chr4	176221601	C	T	ENST00000296525	ENSG00000164122	ASB5	TRUE	FALSE
chr4	176221602	T	A	ENST00000296525	ENSG00000164122	ASB5	TRUE	FALSE
chr4	176221602	T	C	ENST00000296525	ENSG00000164122	ASB5	TRUE	FALSE
chr4	176221602	T	G	ENST00000296525	ENSG00000164122	ASB5	TRUE	FALSE
chr4	176222311	A	C	ENST00000296525	ENSG00000164122	ASB5	TRUE	FALSE
chr4	176222311	A	G	ENST00000296525	ENSG00000164122	ASB5	TRUE	FALSE
chr4	176222311	A	T	ENST00000296525	ENSG00000164122	ASB5	TRUE	FALSE
chr4	176222312	C	A	ENST00000296525	ENSG00000164122	ASB5	TRUE	FALSE
chr4	176222312	C	G	ENST00000296525	ENSG00000164122	ASB5	TRUE	FALSE
chr4	176222312	C	T	ENST00000296525	ENSG00000164122	ASB5	TRUE	FALSE
chr4	176222321	C	A	ENST00000296525	ENSG00000164122	ASB5	TRUE	TRUE
chr4	176222327	C	A	ENST00000296525	ENSG00000164122	ASB5	TRUE	TRUE
chr4	176222339	T	A	ENST00000296525	ENSG00000164122	ASB5	TRUE	TRUE
chr4	176222343	A	T	ENST00000296525	ENSG00000164122	ASB5	TRUE	TRUE
chr4	176222360	C	A	ENST00000296525	ENSG00000164122	ASB5	TRUE	TRUE
chr4	176222364	G	T	ENST00000296525	ENSG00000164122	ASB5	TRUE	TRUE
chr4	176222372	C	A	ENST00000296525	ENSG00000164122	ASB5	TRUE	TRUE
chr4	176222377	A	T	ENST00000296525	ENSG00000164122	ASB5	TRUE	TRUE
chr4	176222395	A	C	ENST00000296525	ENSG00000164122	ASB5	TRUE	TRUE
chr4	176222395	A	T	ENST00000296525	ENSG00000164122	ASB5	TRUE	TRUE
chr4	176222415	A	C	ENST00000296525	ENSG00000164122	ASB5	TRUE	TRUE
chr4	176222415	A	T	ENST00000296525	ENSG00000164122	ASB5	TRUE	TRUE
chr4	176222421	C	A	ENST00000296525	ENSG00000164122	ASB5	TRUE	FALSE
chr4	176222421	C	G	ENST00000296525	ENSG00000164122	ASB5	TRUE	FALSE
chr4	176222421	C	T	ENST00000296525	ENSG00000164122	ASB5	TRUE	FALSE
chr4	176222422	T	A	ENST00000296525	ENSG00000164122	ASB5	TRUE	FALSE
chr4	176222422	T	C	ENST00000296525	ENSG00000164122	ASB5	TRUE	FALSE
chr4	176222422	T	G	ENST00000296525	ENSG00000164122	ASB5	TRUE	FALSE
chr4	176225260	A	C	ENST00000296525	ENSG00000164122	ASB5	TRUE	FALSE
chr4	176225260	A	G	ENST00000296525	ENSG00000164122	ASB5	FALSE	FALSE
chr4	176225260	A	T	ENST00000296525	ENSG00000164122	ASB5	TRUE	FALSE
chr4	176225261	C	A	ENST00000296525	ENSG00000164122	ASB5	TRUE	FALSE
chr4	176225261	C	G	ENST00000296525	ENSG00000164122	ASB5	TRUE	FALSE
chr4	176225261	C	T	ENST00000296525	ENSG00000164122	ASB5	TRUE	FALSE
chr4	176225264	G	A	ENST00000296525	ENSG00000164122	ASB5	TRUE	TRUE
chr4	176225266	G	C	ENST00000296525	ENSG00000164122	ASB5	TRUE	TRUE
chr4	176225266	G	T	ENST00000296525	ENSG00000164122	ASB5	TRUE	TRUE
chr4	176225269	A	C	ENST00000296525	ENSG00000164122	ASB5	TRUE	TRUE
chr4	176225269	A	T	ENST00000296525	ENSG00000164122	ASB5	TRUE	TRUE
chr4	176225272	A	C	ENST00000296525	ENSG00000164122	ASB5	TRUE	TRUE
chr4	176225272	A	T	ENST00000296525	ENSG00000164122	ASB5	TRUE	TRUE
chr4	176225279	T	A	ENST00000296525	ENSG00000164122	ASB5	TRUE	TRUE
chr4	176225300	G	A	ENST00000296525	ENSG00000164122	ASB5	TRUE	TRUE
chr4	176225312	C	A	ENST00000296525	ENSG00000164122	ASB5	TRUE	TRUE
chr4	176225323	G	C	ENST00000296525	ENSG00000164122	ASB5	TRUE	TRUE
chr4	176225323	G	T	ENST00000296525	ENSG00000164122	ASB5	TRUE	TRUE
chr4	176225327	G	A	ENST00000296525	ENSG00000164122	ASB5	TRUE	TRUE
chr4	176225334	C	T	ENST00000296525	ENSG00000164122	ASB5	TRUE	TRUE
chr4	176225335	C	T	ENST00000296525	ENSG00000164122	ASB5	TRUE	TRUE
chr4	176225342	C	A	ENST00000296525	ENSG00000164122	ASB5	TRUE	FALSE
chr4	176225342	C	G	ENST00000296525	ENSG00000164122	ASB5	TRUE	FALSE
chr4	176225342	C	T	ENST00000296525	ENSG00000164122	ASB5	TRUE	FALSE
chr4	176225343	T	A	ENST00000296525	ENSG00000164122	ASB5	TRUE	FALSE
chr4	176225343	T	C	ENST00000296525	ENSG00000164122	ASB5	TRUE	FALSE
chr4	176225343	T	G	ENST00000296525	ENSG00000164122	ASB5	TRUE	FALSE
chr4	176268911	A	C	ENST00000296525	ENSG00000164122	ASB5	TRUE	FALSE
chr4	176268911	A	G	ENST00000296525	ENSG00000164122	ASB5	FALSE	FALSE
chr4	176268911	A	T	ENST00000296525	ENSG00000164122	ASB5	TRUE	FALSE
chr4	176268912	C	A	ENST00000296525	ENSG00000164122	ASB5	TRUE	FALSE
chr4	176268912	C	G	ENST00000296525	ENSG00000164122	ASB5	TRUE	FALSE
chr4	176268912	C	T	ENST00000296525	ENSG00000164122	ASB5	TRUE	FALSE
chr4	176268916	G	A	ENST00000296525	ENSG00000164122	ASB5	TRUE	TRUE
chr4	176268919	C	A	ENST00000296525	ENSG00000164122	ASB5	TRUE	TRUE
chr4	176268922	G	A	ENST00000296525	ENSG00000164122	ASB5	TRUE	TRUE
chr4	176268931	C	A	ENST00000296525	ENSG00000164122	ASB5	TRUE	TRUE
chr4	176268932	A	C	ENST00000296525	ENSG00000164122	ASB5	TRUE	TRUE
chr4	176268932	A	T	ENST00000296525	ENSG00000164122	ASB5	TRUE	TRUE
chr4	176268940	C	A	ENST00000296525	ENSG00000164122	ASB5	TRUE	TRUE
chr4	176268961	C	A	ENST00000296525	ENSG00000164122	ASB5	TRUE	TRUE
chr4	176268964	T	A	ENST00000296525	ENSG00000164122	ASB5	TRUE	TRUE
chr4	176268976	T	A	ENST00000296525	ENSG00000164122	ASB5	TRUE	TRUE
chr4	176268983	G	C	ENST00000296525	ENSG00000164122	ASB5	TRUE	TRUE
chr4	176268983	G	T	ENST00000296525	ENSG00000164122	ASB5	TRUE	TRUE
chr4	176269015	T	A	ENST00000296525	ENSG00000164122	ASB5	TRUE	TRUE
chr4	176269027	T	A	ENST00000296525	ENSG00000164122	ASB5	TRUE	TRUE
chr4	176269031	A	T	ENST00000296525	ENSG00000164122	ASB5	TRUE	TRUE
chr4	176269041	G	T	ENST00000296525	ENSG00000164122	ASB5	TRUE	FALSE
chr4	176269055	G	C	ENST00000296525	ENSG00000164122	ASB5	TRUE	FALSE
chr4	176269055	G	T	ENST00000296525	ENSG00000164122	ASB5	TRUE	FALSE
chr4	176269068	A	C	ENST00000296525	ENSG00000164122	ASB5	FALSE	FALSE
chr4	176269068	A	T	ENST00000296525	ENSG00000164122	ASB5	FALSE	FALSE
chr4	176269072	G	A	ENST00000296525	ENSG00000164122	ASB5	FALSE	FALSE
chr4	176269075	G	A	ENST00000296525	ENSG00000164122	ASB5	FALSE	FALSE
chr4	176269093	C	A	ENST00000296525	ENSG00000164122	ASB5	FALSE	FALSE
chr4	176269096	C	A	ENST00000296525	ENSG00000164122	ASB5	FALSE	FALSE
chr4	176269098	A	C	ENST00000296525	ENSG00000164122	ASB5	FALSE	FALSE
chr4	176269098	A	T	ENST00000296525	ENSG00000164122	ASB5	FALSE	FALSE
chr4	176269104	G	T	ENST00000296525	ENSG00000164122	ASB5	FALSE	FALSE
chr4	176320093	C	A	ENST00000503362	ENSG00000129128	SPCS3	FALSE	FALSE
chr4	176320105	C	A	ENST00000503362	ENSG00000129128	SPCS3	FALSE	FALSE
chr4	176320105	C	G	ENST00000503362	ENSG00000129128	SPCS3	FALSE	FALSE
chr4	176320120	C	A	ENST00000503362	ENSG00000129128	SPCS3	FALSE	FALSE
chr4	176320154	C	A	ENST00000503362	ENSG00000129128	SPCS3	TRUE	TRUE
chr4	176320173	A	T	ENST00000503362	ENSG00000129128	SPCS3	TRUE	TRUE
chr4	176320207	C	A	ENST00000503362	ENSG00000129128	SPCS3	TRUE	TRUE
chr4	176320220	G	A	ENST00000503362	ENSG00000129128	SPCS3	TRUE	FALSE
chr4	176320220	G	C	ENST00000503362	ENSG00000129128	SPCS3	TRUE	FALSE
chr4	176320220	G	T	ENST00000503362	ENSG00000129128	SPCS3	TRUE	FALSE
chr4	176320221	T	A	ENST00000503362	ENSG00000129128	SPCS3	TRUE	FALSE
chr4	176320221	T	C	ENST00000503362	ENSG00000129128	SPCS3	TRUE	FALSE
chr4	176320221	T	G	ENST00000503362	ENSG00000129128	SPCS3	TRUE	FALSE
chr4	176322168	A	C	ENST00000503362	ENSG00000129128	SPCS3	TRUE	FALSE
chr4	176322168	A	G	ENST00000503362	ENSG00000129128	SPCS3	TRUE	FALSE
chr4	176322168	A	T	ENST00000503362	ENSG00000129128	SPCS3	TRUE	FALSE
chr4	176322169	G	A	ENST00000503362	ENSG00000129128	SPCS3	TRUE	FALSE
chr4	176322169	G	C	ENST00000503362	ENSG00000129128	SPCS3	TRUE	FALSE
chr4	176322169	G	T	ENST00000503362	ENSG00000129128	SPCS3	TRUE	FALSE
chr4	176322171	A	T	ENST00000503362	ENSG00000129128	SPCS3	TRUE	TRUE
chr4	176322180	G	T	ENST00000503362	ENSG00000129128	SPCS3	TRUE	TRUE
chr4	176322192	G	T	ENST00000503362	ENSG00000129128	SPCS3	TRUE	TRUE
chr4	176322198	A	T	ENST00000503362	ENSG00000129128	SPCS3	TRUE	TRUE
chr4	176322201	G	T	ENST00000503362	ENSG00000129128	SPCS3	TRUE	TRUE
chr4	176322204	A	T	ENST00000503362	ENSG00000129128	SPCS3	TRUE	TRUE
chr4	176322216	G	T	ENST00000503362	ENSG00000129128	SPCS3	TRUE	TRUE
chr4	176322244	A	C	ENST00000503362	ENSG00000129128	SPCS3	TRUE	FALSE
chr4	176322244	A	G	ENST00000503362	ENSG00000129128	SPCS3	FALSE	FALSE
chr4	176322244	A	T	ENST00000503362	ENSG00000129128	SPCS3	FALSE	FALSE
chr4	176322245	T	A	ENST00000503362	ENSG00000129128	SPCS3	TRUE	FALSE
chr4	176322245	T	C	ENST00000503362	ENSG00000129128	SPCS3	FALSE	FALSE
chr4	176322245	T	G	ENST00000503362	ENSG00000129128	SPCS3	TRUE	FALSE
chr4	176324179	A	C	ENST00000503362	ENSG00000129128	SPCS3	FALSE	FALSE
chr4	176324179	A	G	ENST00000503362	ENSG00000129128	SPCS3	FALSE	FALSE
chr4	176324179	A	T	ENST00000503362	ENSG00000129128	SPCS3	FALSE	FALSE
chr4	176324180	C	A	ENST00000503362	ENSG00000129128	SPCS3	FALSE	FALSE
chr4	176324180	C	G	ENST00000503362	ENSG00000129128	SPCS3	FALSE	FALSE
chr4	176324180	C	T	ENST00000503362	ENSG00000129128	SPCS3	FALSE	FALSE
chr4	176324186	G	T	ENST00000503362	ENSG00000129128	SPCS3
chr4	176324202	G	A	ENST00000503362	ENSG00000129128	SPCS3
chr4	176324203	G	A	ENST00000503362	ENSG00000129128	SPCS3
chr4	176324210	A	T	ENST00000503362	ENSG00000129128	SPCS3
chr4	176324213	C	T	ENST00000503362	ENSG00000129128	SPCS3
chr4	176324217	T	A	ENST00000503362	ENSG00000129128	SPCS3
chr4	176324227	T	A	ENST00000503362	ENSG00000129128	SPCS3
chr4	176324227	T	G	ENST00000503362	ENSG00000129128	SPCS3
chr4	176324229	T	A	ENST00000503362	ENSG00000129128	SPCS3
chr4	176324229	T	G	ENST00000503362	ENSG00000129128	SPCS3
chr4	176324232	C	A	ENST00000503362	ENSG00000129128	SPCS3
chr4	176324232	C	G	ENST00000503362	ENSG00000129128	SPCS3
chr4	176324237	G	T	ENST00000503362	ENSG00000129128	SPCS3
chr4	176324242	T	A	ENST00000503362	ENSG00000129128	SPCS3
chr4	176324242	T	G	ENST00000503362	ENSG00000129128	SPCS3
chr4	176324244	C	A	ENST00000503362	ENSG00000129128	SPCS3
chr4	176324244	C	G	ENST00000503362	ENSG00000129128	SPCS3
chr4	176324249	A	T	ENST00000503362	ENSG00000129128	SPCS3
chr4	176324258	G	A	ENST00000503362	ENSG00000129128	SPCS3	FALSE	FALSE
chr4	176324258	G	C	ENST00000503362	ENSG00000129128	SPCS3	FALSE	FALSE
chr4	176324258	G	T	ENST00000503362	ENSG00000129128	SPCS3	FALSE	FALSE
chr4	176324259	T	A	ENST00000503362	ENSG00000129128	SPCS3	FALSE	FALSE
chr4	176324259	T	C	ENST00000503362	ENSG00000129128	SPCS3	FALSE	FALSE
chr4	176324259	T	G	ENST00000503362	ENSG00000129128	SPCS3	FALSE	FALSE
chr4	176327160	A	C	ENST00000503362	ENSG00000129128	SPCS3	TRUE	FALSE
chr4	176327160	A	G	ENST00000503362	ENSG00000129128	SPCS3	TRUE	FALSE
chr4	176327160	A	T	ENST00000503362	ENSG00000129128	SPCS3	TRUE	FALSE
chr4	176327161	G	A	ENST00000503362	ENSG00000129128	SPCS3	TRUE	FALSE
chr4	176327161	G	C	ENST00000503362	ENSG00000129128	SPCS3	TRUE	FALSE
chr4	176327161	G	T	ENST00000503362	ENSG00000129128	SPCS3	TRUE	FALSE
chr4	176327171	C	T	ENST00000503362	ENSG00000129128	SPCS3	TRUE	TRUE
chr4	176327184	G	A	ENST00000503362	ENSG00000129128	SPCS3	TRUE	TRUE
chr4	176327185	G	A	ENST00000503362	ENSG00000129128	SPCS3	TRUE	TRUE
chr4	176327189	A	T	ENST00000503362	ENSG00000129128	SPCS3	TRUE	TRUE
chr4	176327199	T	A	ENST00000503362	ENSG00000129128	SPCS3	TRUE	TRUE
chr4	176327201	A	T	ENST00000503362	ENSG00000129128	SPCS3
chr4	176327216	A	T	ENST00000503362	ENSG00000129128	SPCS3	TRUE	TRUE
chr4	176327228	A	T	ENST00000503362	ENSG00000129128	SPCS3	FALSE	FALSE
chr4	176327237	A	T	ENST00000503362	ENSG00000129128	SPCS3	FALSE	FALSE
chr4	176327243	A	T	ENST00000503362	ENSG00000129128	SPCS3	FALSE	FALSE
chr4	176327248	T	A	ENST00000503362	ENSG00000129128	SPCS3	FALSE	FALSE
chr4	176327248	T	G	ENST00000503362	ENSG00000129128	SPCS3	FALSE	FALSE
chr4	176327264	G	T	ENST00000503362	ENSG00000129128	SPCS3	FALSE	FALSE
chr4	176327276	A	T	ENST00000503362	ENSG00000129128	SPCS3	FALSE	FALSE
chr4	176327278	G	A	ENST00000503362	ENSG00000129128	SPCS3	TRUE	FALSE
chr4	176327278	G	C	ENST00000503362	ENSG00000129128	SPCS3	TRUE	FALSE
chr4	176327278	G	T	ENST00000503362	ENSG00000129128	SPCS3	TRUE	FALSE
chr4	176327279	T	A	ENST00000503362	ENSG00000129128	SPCS3	TRUE	FALSE
chr4	176327279	T	C	ENST00000503362	ENSG00000129128	SPCS3	TRUE	FALSE
chr4	176327279	T	G	ENST00000503362	ENSG00000129128	SPCS3	TRUE	FALSE
chr4	176328196	A	C	ENST00000503362	ENSG00000129128	SPCS3	TRUE	TRUE
chr4	176328196	A	G	ENST00000503362	ENSG00000129128	SPCS3	TRUE	TRUE
chr4	176328196	A	T	ENST00000503362	ENSG00000129128	SPCS3	TRUE	TRUE
chr4	176328197	G	A	ENST00000503362	ENSG00000129128	SPCS3	TRUE	FALSE
chr4	176328197	G	C	ENST00000503362	ENSG00000129128	SPCS3	TRUE	FALSE
chr4	176328197	G	T	ENST00000503362	ENSG00000129128	SPCS3	TRUE	TRUE
chr4	176328199	G	T	ENST00000503362	ENSG00000129128	SPCS3	FALSE	FALSE
chr4	176328218	T	A	ENST00000503362	ENSG00000129128	SPCS3	FALSE	FALSE
chr4	176328230	G	A	ENST00000503362	ENSG00000129128	SPCS3	FALSE	FALSE
chr4	176328231	G	A	ENST00000503362	ENSG00000129128	SPCS3	FALSE	FALSE
chr4	176328250	G	T	ENST00000503362	ENSG00000129128	SPCS3	FALSE	FALSE
chr4	176328271	G	T	ENST00000503362	ENSG00000129128	SPCS3	FALSE	FALSE
chr4	176328275	C	A	ENST00000503362	ENSG00000129128	SPCS3	FALSE	FALSE
chr4	176328275	C	G	ENST00000503362	ENSG00000129128	SPCS3	FALSE	FALSE
chr4	176328277	G	T	ENST00000503362	ENSG00000129128	SPCS3	FALSE	FALSE
chr4	176328309	T	A	ENST00000503362	ENSG00000129128	SPCS3	FALSE	FALSE
chr4	176328309	T	G	ENST00000503362	ENSG00000129128	SPCS3	FALSE	FALSE
chr4	176328310	G	T	ENST00000503362	ENSG00000129128	SPCS3	FALSE	FALSE
chr4	176328319	A	T	ENST00000503362	ENSG00000129128	SPCS3	FALSE	FALSE
chr4	176328327	T	A	ENST00000503362	ENSG00000129128	SPCS3	FALSE	FALSE
chr4	176328327	T	G	ENST00000503362	ENSG00000129128	SPCS3	FALSE	FALSE
chr4	176683937	G	A	ENST00000618562	ENSG00000150630	VEGFC	FALSE	FALSE
chr4	176683943	T	A	ENST00000618562	ENSG00000150630	VEGFC	FALSE	FALSE
chr4	176683946	T	A	ENST00000618562	ENSG00000150630	VEGFC	FALSE	FALSE
chr4	176683947	C	T	ENST00000618562	ENSG00000150630	VEGFC	FALSE	FALSE
chr4	176683948	C	T	ENST00000618562	ENSG00000150630	VEGFC	FALSE	FALSE
chr4	176683950	A	C	ENST00000618562	ENSG00000150630	VEGFC	FALSE	FALSE
chr4	176683950	A	T	ENST00000618562	ENSG00000150630	VEGFC	FALSE	FALSE
chr4	176683954	G	C	ENST00000618562	ENSG00000150630	VEGFC	FALSE	FALSE
chr4	176683954	G	T	ENST00000618562	ENSG00000150630	VEGFC	FALSE	FALSE
chr4	176683962	A	T	ENST00000618562	ENSG00000150630	VEGFC	FALSE	FALSE
chr4	176683968	A	T	ENST00000618562	ENSG00000150630	VEGFC	FALSE	FALSE
chr4	176683976	C	A	ENST00000618562	ENSG00000150630	VEGFC	FALSE	FALSE
chr4	176683979	C	A	ENST00000618562	ENSG00000150630	VEGFC	FALSE	FALSE
chr4	176683983	A	C	ENST00000618562	ENSG00000150630	VEGFC	FALSE	FALSE
chr4	176683983	A	T	ENST00000618562	ENSG00000150630	VEGFC	FALSE	FALSE
chr4	176683987	G	C	ENST00000618562	ENSG00000150630	VEGFC	FALSE	FALSE
chr4	176683987	G	T	ENST00000618562	ENSG00000150630	VEGFC	FALSE	FALSE
chr4	176683994	C	A	ENST00000618562	ENSG00000150630	VEGFC	FALSE	FALSE
chr4	176684000	C	A	ENST00000618562	ENSG00000150630	VEGFC	FALSE	FALSE
chr4	176684001	A	T	ENST00000618562	ENSG00000150630	VEGFC	FALSE	FALSE
chr4	176684009	T	A	ENST00000618562	ENSG00000150630	VEGFC	FALSE	FALSE
chr4	176684012	G	A	ENST00000618562	ENSG00000150630	VEGFC	FALSE	FALSE
chr4	176684022	A	T	ENST00000618562	ENSG00000150630	VEGFC	FALSE	FALSE
chr4	176684033	T	A	ENST00000618562	ENSG00000150630	VEGFC	FALSE	FALSE
chr4	176684034	G	C	ENST00000618562	ENSG00000150630	VEGFC	FALSE	FALSE
chr4	176684034	G	T	ENST00000618562	ENSG00000150630	VEGFC	FALSE	FALSE
chr4	176684037	A	T	ENST00000618562	ENSG00000150630	VEGFC	FALSE	FALSE
chr4	176684041	C	A	ENST00000618562	ENSG00000150630	VEGFC	TRUE	FALSE
chr4	176684041	C	G	ENST00000618562	ENSG00000150630	VEGFC	TRUE	FALSE
chr4	176684041	C	T	ENST00000618562	ENSG00000150630	VEGFC	TRUE	FALSE
chr4	176684042	T	A	ENST00000618562	ENSG00000150630	VEGFC	TRUE	FALSE
chr4	176684042	T	C	ENST00000618562	ENSG00000150630	VEGFC	TRUE	FALSE
chr4	176684042	T	G	ENST00000618562	ENSG00000150630	VEGFC	TRUE	FALSE
chr4	176687185	A	C	ENST00000618562	ENSG00000150630	VEGFC	TRUE	FALSE
chr4	176687185	A	G	ENST00000618562	ENSG00000150630	VEGFC	FALSE	FALSE
chr4	176687185	A	T	ENST00000618562	ENSG00000150630	VEGFC	TRUE	FALSE
chr4	176687186	C	A	ENST00000618562	ENSG00000150630	VEGFC	TRUE	FALSE
chr4	176687186	C	G	ENST00000618562	ENSG00000150630	VEGFC	TRUE	FALSE
chr4	176687186	C	T	ENST00000618562	ENSG00000150630	VEGFC	TRUE	FALSE
chr4	176687189	G	T	ENST00000618562	ENSG00000150630	VEGFC	FALSE	FALSE
chr4	176687197	G	A	ENST00000618562	ENSG00000150630	VEGFC	FALSE	FALSE
chr4	176687209	T	A	ENST00000618562	ENSG00000150630	VEGFC	FALSE	FALSE
chr4	176687212	T	A	ENST00000618562	ENSG00000150630	VEGFC	FALSE	FALSE
chr4	176687215	C	A	ENST00000618562	ENSG00000150630	VEGFC	FALSE	FALSE
chr4	176687218	T	A	ENST00000618562	ENSG00000150630	VEGFC	FALSE	FALSE
chr4	176687220	A	C	ENST00000618562	ENSG00000150630	VEGFC	FALSE	FALSE
chr4	176687220	A	T	ENST00000618562	ENSG00000150630	VEGFC	FALSE	FALSE
chr4	176687223	A	T	ENST00000618562	ENSG00000150630	VEGFC	FALSE	FALSE
chr4	176687225	G	T	ENST00000618562	ENSG00000150630	VEGFC	FALSE	FALSE
chr4	176687230	T	A	ENST00000618562	ENSG00000150630	VEGFC	FALSE	FALSE
chr4	176687233	G	A	ENST00000618562	ENSG00000150630	VEGFC	FALSE	FALSE
chr4	176687242	C	A	ENST00000618562	ENSG00000150630	VEGFC	TRUE	TRUE
chr4	176687246	A	T	ENST00000618562	ENSG00000150630	VEGFC	TRUE	TRUE
chr4	176687251	C	A	ENST00000618562	ENSG00000150630	VEGFC	TRUE	TRUE
chr4	176687252	A	T	ENST00000618562	ENSG00000150630	VEGFC	TRUE	TRUE
chr4	176687258	A	T	ENST00000618562	ENSG00000150630	VEGFC	TRUE	TRUE
chr4	176687263	T	A	ENST00000618562	ENSG00000150630	VEGFC	TRUE	TRUE
chr4	176687266	C	A	ENST00000618562	ENSG00000150630	VEGFC	TRUE	TRUE
chr4	176687281	G	A	ENST00000618562	ENSG00000150630	VEGFC	TRUE	TRUE
chr4	176687287	T	A	ENST00000618562	ENSG00000150630	VEGFC	TRUE	TRUE
chr4	176687291	G	T	ENST00000618562	ENSG00000150630	VEGFC	TRUE	TRUE
chr4	176687299	T	A	ENST00000618562	ENSG00000150630	VEGFC	TRUE	TRUE
chr4	176687302	T	A	ENST00000618562	ENSG00000150630	VEGFC	TRUE	TRUE
chr4	176687303	A	T	ENST00000618562	ENSG00000150630	VEGFC	TRUE	TRUE
chr4	176687309	A	T	ENST00000618562	ENSG00000150630	VEGFC	TRUE	TRUE
chr4	176687314	G	A	ENST00000618562	ENSG00000150630	VEGFC	TRUE	TRUE
chr4	176687315	G	T	ENST00000618562	ENSG00000150630	VEGFC	TRUE	TRUE
chr4	176687326	C	A	ENST00000618562	ENSG00000150630	VEGFC	TRUE	TRUE
chr4	176687335	C	A	ENST00000618562	ENSG00000150630	VEGFC	TRUE	TRUE
chr4	176687338	G	A	ENST00000618562	ENSG00000150630	VEGFC	TRUE	TRUE
chr4	176687348	A	T	ENST00000618562	ENSG00000150630	VEGFC	TRUE	TRUE
chr4	176687353	G	A	ENST00000618562	ENSG00000150630	VEGFC	TRUE	TRUE
chr4	176687368	T	A	ENST00000618562	ENSG00000150630	VEGFC	TRUE	TRUE
chr4	176687374	T	A	ENST00000618562	ENSG00000150630	VEGFC	TRUE	TRUE
chr4	176687375	A	T	ENST00000618562	ENSG00000150630	VEGFC	TRUE	TRUE
chr4	176687381	A	T	ENST00000618562	ENSG00000150630	VEGFC	TRUE	TRUE
chr4	176687386	G	A	ENST00000618562	ENSG00000150630	VEGFC	TRUE	TRUE
chr4	176687387	G	T	ENST00000618562	ENSG00000150630	VEGFC	TRUE	TRUE
chr4	176687391	G	C	ENST00000618562	ENSG00000150630	VEGFC	TRUE	TRUE
chr4	176687391	G	T	ENST00000618562	ENSG00000150630	VEGFC	TRUE	TRUE
chr4	176687398	T	A	ENST00000618562	ENSG00000150630	VEGFC	TRUE	TRUE
chr4	176687407	C	A	ENST00000618562	ENSG00000150630	VEGFC	TRUE	TRUE
chr4	176687410	T	A	ENST00000618562	ENSG00000150630	VEGFC	TRUE	TRUE
chr4	176687419	C	A	ENST00000618562	ENSG00000150630	VEGFC	TRUE	TRUE
chr4	176687420	A	T	ENST00000618562	ENSG00000150630	VEGFC	TRUE	TRUE
chr4	176687446	T	A	ENST00000618562	ENSG00000150630	VEGFC	TRUE	TRUE
chr4	176687447	G	T	ENST00000618562	ENSG00000150630	VEGFC	TRUE	TRUE
chr4	176687453	A	T	ENST00000618562	ENSG00000150630	VEGFC	TRUE	TRUE
chr4	176687458	G	A	ENST00000618562	ENSG00000150630	VEGFC	TRUE	TRUE
chr4	176687459	A	T	ENST00000618562	ENSG00000150630	VEGFC	TRUE	TRUE
chr4	176687467	C	A	ENST00000618562	ENSG00000150630	VEGFC	TRUE	TRUE
chr4	176687470	C	A	ENST00000618562	ENSG00000150630	VEGFC	TRUE	TRUE
chr4	176687479	C	A	ENST00000618562	ENSG00000150630	VEGFC	TRUE	TRUE
chr4	176687482	T	A	ENST00000618562	ENSG00000150630	VEGFC	TRUE	TRUE
chr4	176687491	C	A	ENST00000618562	ENSG00000150630	VEGFC	TRUE	TRUE
chr4	176687492	A	T	ENST00000618562	ENSG00000150630	VEGFC	TRUE	TRUE
chr4	176687509	C	A	ENST00000618562	ENSG00000150630	VEGFC	TRUE	TRUE
chr4	176687517	G	C	ENST00000618562	ENSG00000150630	VEGFC	TRUE	TRUE
chr4	176687517	G	T	ENST00000618562	ENSG00000150630	VEGFC	TRUE	TRUE
chr4	176687521	C	A	ENST00000618562	ENSG00000150630	VEGFC	TRUE	FALSE
chr4	176687521	C	G	ENST00000618562	ENSG00000150630	VEGFC	TRUE	FALSE
chr4	176687521	C	T	ENST00000618562	ENSG00000150630	VEGFC	TRUE	FALSE
chr4	176687522	T	A	ENST00000618562	ENSG00000150630	VEGFC	TRUE	FALSE
chr4	176687522	T	C	ENST00000618562	ENSG00000150630	VEGFC	TRUE	FALSE
chr4	176687522	T	G	ENST00000618562	ENSG00000150630	VEGFC	TRUE	FALSE
chr4	176687819	A	C	ENST00000618562	ENSG00000150630	VEGFC	TRUE	FALSE
chr4	176687819	A	G	ENST00000618562	ENSG00000150630	VEGFC	TRUE	FALSE
chr4	176687819	A	T	ENST00000618562	ENSG00000150630	VEGFC	TRUE	FALSE
chr4	176687820	C	A	ENST00000618562	ENSG00000150630	VEGFC	TRUE	FALSE
chr4	176687820	C	G	ENST00000618562	ENSG00000150630	VEGFC	TRUE	FALSE
chr4	176687820	C	T	ENST00000618562	ENSG00000150630	VEGFC	TRUE	FALSE
chr4	176687827	C	A	ENST00000618562	ENSG00000150630	VEGFC	TRUE	TRUE
chr4	176687835	G	T	ENST00000618562	ENSG00000150630	VEGFC	TRUE	TRUE
chr4	176687854	C	A	ENST00000618562	ENSG00000150630	VEGFC	TRUE	TRUE
chr4	176687857	G	A	ENST00000618562	ENSG00000150630	VEGFC	TRUE	TRUE
chr4	176687864	G	T	ENST00000618562	ENSG00000150630	VEGFC	TRUE	TRUE
chr4	176687869	T	A	ENST00000618562	ENSG00000150630	VEGFC	TRUE	TRUE
chr4	176687870	G	T	ENST00000618562	ENSG00000150630	VEGFC	TRUE	TRUE
chr4	176687885	C	T	ENST00000618562	ENSG00000150630	VEGFC	TRUE	TRUE
chr4	176687886	C	T	ENST00000618562	ENSG00000150630	VEGFC	TRUE	TRUE
chr4	176687891	G	C	ENST00000618562	ENSG00000150630	VEGFC	TRUE	TRUE
chr4	176687891	G	T	ENST00000618562	ENSG00000150630	VEGFC	TRUE	TRUE
chr4	176687903	G	T	ENST00000618562	ENSG00000150630	VEGFC	TRUE	TRUE
chr4	176687911	T	A	ENST00000618562	ENSG00000150630	VEGFC	TRUE	TRUE
chr4	176687923	G	A	ENST00000618562	ENSG00000150630	VEGFC	TRUE	TRUE
chr4	176687924	A	T	ENST00000618562	ENSG00000150630	VEGFC	TRUE	TRUE
chr4	176687928	C	A	ENST00000618562	ENSG00000150630	VEGFC	TRUE	FALSE
chr4	176687928	C	G	ENST00000618562	ENSG00000150630	VEGFC	TRUE	FALSE
chr4	176687928	C	T	ENST00000618562	ENSG00000150630	VEGFC	TRUE	FALSE
chr4	176687929	T	A	ENST00000618562	ENSG00000150630	VEGFC	TRUE	FALSE
chr4	176687929	T	C	ENST00000618562	ENSG00000150630	VEGFC	TRUE	FALSE
chr4	176687929	T	G	ENST00000618562	ENSG00000150630	VEGFC	TRUE	FALSE
chr4	176711497	A	C	ENST00000618562	ENSG00000150630	VEGFC	TRUE	FALSE
chr4	176711497	A	G	ENST00000618562	ENSG00000150630	VEGFC	TRUE	FALSE
chr4	176711497	A	T	ENST00000618562	ENSG00000150630	VEGFC	TRUE	FALSE
chr4	176711498	C	A	ENST00000618562	ENSG00000150630	VEGFC	TRUE	FALSE
chr4	176711498	C	G	ENST00000618562	ENSG00000150630	VEGFC	TRUE	FALSE
chr4	176711498	C	T	ENST00000618562	ENSG00000150630	VEGFC	TRUE	FALSE
chr4	176711500	G	A	ENST00000618562	ENSG00000150630	VEGFC	TRUE	TRUE
chr4	176711527	T	A	ENST00000618562	ENSG00000150630	VEGFC	TRUE	TRUE
chr4	176711545	G	A	ENST00000618562	ENSG00000150630	VEGFC	TRUE	TRUE
chr4	176711548	T	A	ENST00000618562	ENSG00000150630	VEGFC	TRUE	TRUE
chr4	176711549	G	C	ENST00000618562	ENSG00000150630	VEGFC	TRUE	TRUE
chr4	176711549	G	T	ENST00000618562	ENSG00000150630	VEGFC	TRUE	TRUE
chr4	176711563	T	A	ENST00000618562	ENSG00000150630	VEGFC	TRUE	TRUE
chr4	176711570	G	T	ENST00000618562	ENSG00000150630	VEGFC	TRUE	TRUE
chr4	176711575	G	A	ENST00000618562	ENSG00000150630	VEGFC	TRUE	TRUE
chr4	176711576	G	T	ENST00000618562	ENSG00000150630	VEGFC	TRUE	TRUE
chr4	176711614	T	A	ENST00000618562	ENSG00000150630	VEGFC	TRUE	TRUE
chr4	176711623	G	A	ENST00000618562	ENSG00000150630	VEGFC	TRUE	TRUE
chr4	176711644	C	A	ENST00000618562	ENSG00000150630	VEGFC	TRUE	TRUE
chr4	176711649	A	C	ENST00000618562	ENSG00000150630	VEGFC	TRUE	TRUE
chr4	176711649	A	T	ENST00000618562	ENSG00000150630	VEGFC	TRUE	TRUE
chr4	176711651	C	A	ENST00000618562	ENSG00000150630	VEGFC	TRUE	FALSE
chr4	176711651	C	G	ENST00000618562	ENSG00000150630	VEGFC	TRUE	FALSE
chr4	176711651	C	T	ENST00000618562	ENSG00000150630	VEGFC	TRUE	FALSE
chr4	176711652	T	A	ENST00000618562	ENSG00000150630	VEGFC	TRUE	FALSE
chr4	176711652	T	C	ENST00000618562	ENSG00000150630	VEGFC	TRUE	FALSE
chr4	176711652	T	G	ENST00000618562	ENSG00000150630	VEGFC	TRUE	FALSE
chr4	176727776	A	C	ENST00000618562	ENSG00000150630	VEGFC	TRUE	FALSE
chr4	176727776	A	G	ENST00000618562	ENSG00000150630	VEGFC	TRUE	FALSE
chr4	176727776	A	T	ENST00000618562	ENSG00000150630	VEGFC	TRUE	FALSE
chr4	176727777	C	A	ENST00000618562	ENSG00000150630	VEGFC	TRUE	FALSE
chr4	176727777	C	G	ENST00000618562	ENSG00000150630	VEGFC	TRUE	FALSE
chr4	176727777	C	T	ENST00000618562	ENSG00000150630	VEGFC	TRUE	FALSE
chr4	176727783	T	A	ENST00000618562	ENSG00000150630	VEGFC	TRUE	TRUE
chr4	176727790	G	C	ENST00000618562	ENSG00000150630	VEGFC	TRUE	TRUE
chr4	176727790	G	T	ENST00000618562	ENSG00000150630	VEGFC	TRUE	TRUE
chr4	176727811	G	T	ENST00000618562	ENSG00000150630	VEGFC	TRUE	TRUE
chr4	176727816	G	A	ENST00000618562	ENSG00000150630	VEGFC	TRUE	TRUE
chr4	176727825	C	A	ENST00000618562	ENSG00000150630	VEGFC	TRUE	TRUE
chr4	176727832	G	T	ENST00000618562	ENSG00000150630	VEGFC	TRUE	TRUE
chr4	176727835	G	T	ENST00000618562	ENSG00000150630	VEGFC	TRUE	TRUE
chr4	176727844	A	T	ENST00000618562	ENSG00000150630	VEGFC	TRUE	TRUE
chr4	176727849	T	A	ENST00000618562	ENSG00000150630	VEGFC	TRUE	TRUE
chr4	176727850	G	C	ENST00000618562	ENSG00000150630	VEGFC	TRUE	TRUE
chr4	176727850	G	T	ENST00000618562	ENSG00000150630	VEGFC	TRUE	TRUE
chr4	176727862	A	T	ENST00000618562	ENSG00000150630	VEGFC	TRUE	TRUE
chr4	176727873	T	A	ENST00000618562	ENSG00000150630	VEGFC	TRUE	TRUE
chr4	176727897	C	A	ENST00000618562	ENSG00000150630	VEGFC	TRUE	TRUE
chr4	176727903	C	A	ENST00000618562	ENSG00000150630	VEGFC	TRUE	TRUE
chr4	176727906	T	A	ENST00000618562	ENSG00000150630	VEGFC	TRUE	TRUE
chr4	176727919	A	T	ENST00000618562	ENSG00000150630	VEGFC	TRUE	TRUE
chr4	176727927	C	A	ENST00000618562	ENSG00000150630	VEGFC	TRUE	TRUE
chr4	176727937	G	T	ENST00000618562	ENSG00000150630	VEGFC	TRUE	TRUE
chr4	176727942	G	A	ENST00000618562	ENSG00000150630	VEGFC	TRUE	TRUE
chr4	176727948	T	A	ENST00000618562	ENSG00000150630	VEGFC	TRUE	TRUE
chr4	176727951	T	A	ENST00000618562	ENSG00000150630	VEGFC	TRUE	TRUE
chr4	176727952	C	T	ENST00000618562	ENSG00000150630	VEGFC	TRUE	TRUE
chr4	176727953	C	T	ENST00000618562	ENSG00000150630	VEGFC	TRUE	TRUE
chr4	176727957	C	A	ENST00000618562	ENSG00000150630	VEGFC	TRUE	TRUE
chr4	176727969	C	A	ENST00000618562	ENSG00000150630	VEGFC	TRUE	FALSE
chr4	176727969	C	G	ENST00000618562	ENSG00000150630	VEGFC	TRUE	FALSE
chr4	176727969	C	T	ENST00000618562	ENSG00000150630	VEGFC	TRUE	FALSE
chr4	176727970	T	A	ENST00000618562	ENSG00000150630	VEGFC	TRUE	FALSE
chr4	176727970	T	C	ENST00000618562	ENSG00000150630	VEGFC	TRUE	FALSE
chr4	176727970	T	G	ENST00000618562	ENSG00000150630	VEGFC	TRUE	FALSE
chr4	176729531	A	C	ENST00000618562	ENSG00000150630	VEGFC	TRUE	FALSE
chr4	176729531	A	G	ENST00000618562	ENSG00000150630	VEGFC	FALSE	FALSE
chr4	176729531	A	T	ENST00000618562	ENSG00000150630	VEGFC	TRUE	FALSE
chr4	176729532	C	A	ENST00000618562	ENSG00000150630	VEGFC	TRUE	FALSE
chr4	176729532	C	G	ENST00000618562	ENSG00000150630	VEGFC	TRUE	FALSE
chr4	176729532	C	T	ENST00000618562	ENSG00000150630	VEGFC	TRUE	FALSE
chr4	176729536	T	A	ENST00000618562	ENSG00000150630	VEGFC	TRUE	TRUE
chr4	176729538	A	T	ENST00000618562	ENSG00000150630	VEGFC	TRUE	TRUE
chr4	176729545	C	A	ENST00000618562	ENSG00000150630	VEGFC	TRUE	TRUE
chr4	176729552	A	C	ENST00000618562	ENSG00000150630	VEGFC	TRUE	TRUE
chr4	176729552	A	T	ENST00000618562	ENSG00000150630	VEGFC	TRUE	TRUE
chr4	176729572	T	A	ENST00000618562	ENSG00000150630	VEGFC	TRUE	TRUE
chr4	176729581	C	A	ENST00000618562	ENSG00000150630	VEGFC	TRUE	TRUE
chr4	176729584	C	A	ENST00000618562	ENSG00000150630	VEGFC	TRUE	TRUE
chr4	176729592	G	C	ENST00000618562	ENSG00000150630	VEGFC	TRUE	TRUE
chr4	176729592	G	T	ENST00000618562	ENSG00000150630	VEGFC	TRUE	TRUE
chr4	176729608	G	A	ENST00000618562	ENSG00000150630	VEGFC	TRUE	TRUE
chr4	176729611	C	A	ENST00000618562	ENSG00000150630	VEGFC	TRUE	TRUE
chr4	176729614	T	A	ENST00000618562	ENSG00000150630	VEGFC	TRUE	TRUE
chr4	176729623	G	A	ENST00000618562	ENSG00000150630	VEGFC	TRUE	TRUE
chr4	176729624	C	T	ENST00000618562	ENSG00000150630	VEGFC	TRUE	TRUE
chr4	176729625	C	T	ENST00000618562	ENSG00000150630	VEGFC	TRUE	TRUE
chr4	176729632	C	A	ENST00000618562	ENSG00000150630	VEGFC	TRUE	TRUE
chr4	176729635	T	A	ENST00000618562	ENSG00000150630	VEGFC	TRUE	TRUE
chr4	176729644	G	A	ENST00000618562	ENSG00000150630	VEGFC	TRUE	TRUE
chr4	176729645	A	T	ENST00000618562	ENSG00000150630	VEGFC	TRUE	TRUE
chr4	176729650	T	A	ENST00000618562	ENSG00000150630	VEGFC	TRUE	TRUE
chr4	176729651	G	C	ENST00000618562	ENSG00000150630	VEGFC	TRUE	TRUE
chr4	176729651	G	T	ENST00000618562	ENSG00000150630	VEGFC	TRUE	TRUE
chr4	176729659	T	A	ENST00000618562	ENSG00000150630	VEGFC	TRUE	TRUE
chr4	176729660	C	T	ENST00000618562	ENSG00000150630	VEGFC	TRUE	TRUE
chr4	176729661	C	T	ENST00000618562	ENSG00000150630	VEGFC	TRUE	TRUE
chr4	176729663	A	C	ENST00000618562	ENSG00000150630	VEGFC	TRUE	TRUE
chr4	176729663	A	T	ENST00000618562	ENSG00000150630	VEGFC	TRUE	TRUE
chr4	176729668	C	A	ENST00000618562	ENSG00000150630	VEGFC	TRUE	TRUE
chr4	176729672	G	C	ENST00000618562	ENSG00000150630	VEGFC	TRUE	TRUE
chr4	176729672	G	T	ENST00000618562	ENSG00000150630	VEGFC	TRUE	TRUE
chr4	176729692	C	A	ENST00000618562	ENSG00000150630	VEGFC	TRUE	TRUE
chr4	176729715	A	C	ENST00000618562	ENSG00000150630	VEGFC	TRUE	TRUE
chr4	176729715	A	T	ENST00000618562	ENSG00000150630	VEGFC	TRUE	TRUE
chr4	176729719	G	A	ENST00000618562	ENSG00000150630	VEGFC	TRUE	TRUE
chr4	176729722	C	A	ENST00000618562	ENSG00000150630	VEGFC	TRUE	TRUE
chr4	176729725	C	A	ENST00000618562	ENSG00000150630	VEGFC	TRUE	TRUE
chr4	176729734	T	A	ENST00000618562	ENSG00000150630	VEGFC	TRUE	TRUE
chr4	176729741	A	C	ENST00000618562	ENSG00000150630	VEGFC	TRUE	TRUE
chr4	176729741	A	T	ENST00000618562	ENSG00000150630	VEGFC	TRUE	TRUE
chr4	176729747	C	A	ENST00000618562	ENSG00000150630	VEGFC	TRUE	FALSE
chr4	176729747	C	G	ENST00000618562	ENSG00000150630	VEGFC	TRUE	FALSE
chr4	176729747	C	T	ENST00000618562	ENSG00000150630	VEGFC	TRUE	FALSE
chr4	176729748	T	A	ENST00000618562	ENSG00000150630	VEGFC	TRUE	FALSE
chr4	176729748	T	C	ENST00000618562	ENSG00000150630	VEGFC	TRUE	FALSE
chr4	176729748	T	G	ENST00000618562	ENSG00000150630	VEGFC	TRUE	FALSE
chr4	176792163	A	C	ENST00000618562	ENSG00000150630	VEGFC	TRUE	FALSE
chr4	176792163	A	G	ENST00000618562	ENSG00000150630	VEGFC	TRUE	FALSE
chr4	176792163	A	T	ENST00000618562	ENSG00000150630	VEGFC	TRUE	FALSE
chr4	176792164	C	A	ENST00000618562	ENSG00000150630	VEGFC	TRUE	FALSE
chr4	176792164	C	G	ENST00000618562	ENSG00000150630	VEGFC	TRUE	FALSE
chr4	176792164	C	T	ENST00000618562	ENSG00000150630	VEGFC	TRUE	FALSE
chr4	176792173	C	A	ENST00000618562	ENSG00000150630	VEGFC	TRUE	TRUE
chr4	176792188	C	A	ENST00000618562	ENSG00000150630	VEGFC	TRUE	TRUE
chr4	176792196	G	T	ENST00000618562	ENSG00000150630	VEGFC	TRUE	TRUE
chr4	176792209	C	A	ENST00000618562	ENSG00000150630	VEGFC	TRUE	TRUE
chr4	176792215	C	A	ENST00000618562	ENSG00000150630	VEGFC	TRUE	TRUE
chr4	176792242	C	A	ENST00000618562	ENSG00000150630	VEGFC	TRUE	FALSE
chr4	176792279	A	T	ENST00000618562	ENSG00000150630	VEGFC	FALSE	FALSE
chr4	176792304	A	T	ENST00000618562	ENSG00000150630	VEGFC	FALSE	FALSE
chr4	177309960	G	T	ENST00000264596	ENSG00000109674	NEIL3	FALSE	FALSE
chr4	177309963	G	T	ENST00000264596	ENSG00000109674	NEIL3	FALSE	FALSE
chr4	177309974	T	A	ENST00000264596	ENSG00000109674	NEIL3	FALSE	FALSE
chr4	177309984	G	T	ENST00000264596	ENSG00000109674	NEIL3	FALSE	FALSE
chr4	177309987	G	T	ENST00000264596	ENSG00000109674	NEIL3	FALSE	FALSE
chr4	177309990	A	T	ENST00000264596	ENSG00000109674	NEIL3	FALSE	FALSE
chr4	177310017	C	T	ENST00000264596	ENSG00000109674	NEIL3	TRUE	FALSE
chr4	177310038	G	T	ENST00000264596	ENSG00000109674	NEIL3	TRUE	TRUE
chr4	177310059	C	T	ENST00000264596	ENSG00000109674	NEIL3	TRUE	TRUE
chr4	177310072	T	A	ENST00000264596	ENSG00000109674	NEIL3	TRUE	TRUE
chr4	177310107	C	T	ENST00000264596	ENSG00000109674	NEIL3	TRUE	TRUE
chr4	177310110	G	A	ENST00000264596	ENSG00000109674	NEIL3	TRUE	FALSE
chr4	177310110	G	C	ENST00000264596	ENSG00000109674	NEIL3	TRUE	FALSE
chr4	177310110	G	T	ENST00000264596	ENSG00000109674	NEIL3	TRUE	FALSE
chr4	177310111	T	A	ENST00000264596	ENSG00000109674	NEIL3	TRUE	FALSE
chr4	177310111	T	C	ENST00000264596	ENSG00000109674	NEIL3	TRUE	FALSE
chr4	177310111	T	G	ENST00000264596	ENSG00000109674	NEIL3	TRUE	FALSE
chr4	177322457	A	C	ENST00000264596	ENSG00000109674	NEIL3	TRUE	FALSE
chr4	177322457	A	G	ENST00000264596	ENSG00000109674	NEIL3	TRUE	FALSE
chr4	177322457	A	T	ENST00000264596	ENSG00000109674	NEIL3	TRUE	FALSE
chr4	177322458	G	A	ENST00000264596	ENSG00000109674	NEIL3	TRUE	FALSE
chr4	177322458	G	C	ENST00000264596	ENSG00000109674	NEIL3	TRUE	FALSE
chr4	177322458	G	T	ENST00000264596	ENSG00000109674	NEIL3	TRUE	FALSE
chr4	177322486	C	T	ENST00000264596	ENSG00000109674	NEIL3	TRUE	TRUE
chr4	177322496	T	A	ENST00000264596	ENSG00000109674	NEIL3	TRUE	TRUE
chr4	177322510	G	T	ENST00000264596	ENSG00000109674	NEIL3	TRUE	TRUE
chr4	177322515	T	A	ENST00000264596	ENSG00000109674	NEIL3	TRUE	TRUE
chr4	177322515	T	G	ENST00000264596	ENSG00000109674	NEIL3	TRUE	TRUE
chr4	177322521	C	A	ENST00000264596	ENSG00000109674	NEIL3	TRUE	TRUE
chr4	177322521	C	G	ENST00000264596	ENSG00000109674	NEIL3	TRUE	TRUE
chr4	177322531	G	T	ENST00000264596	ENSG00000109674	NEIL3	TRUE	TRUE
chr4	177322538	T	A	ENST00000264596	ENSG00000109674	NEIL3	TRUE	TRUE
chr4	177322543	A	T	ENST00000264596	ENSG00000109674	NEIL3	TRUE	TRUE
chr4	177322546	G	T	ENST00000264596	ENSG00000109674	NEIL3	TRUE	TRUE
chr4	177322560	C	A	ENST00000264596	ENSG00000109674	NEIL3	TRUE	TRUE
chr4	177322560	C	G	ENST00000264596	ENSG00000109674	NEIL3	TRUE	TRUE
chr4	177322564	G	T	ENST00000264596	ENSG00000109674	NEIL3	TRUE	TRUE
chr4	177322570	A	T	ENST00000264596	ENSG00000109674	NEIL3	TRUE	TRUE
chr4	177322577	T	A	ENST00000264596	ENSG00000109674	NEIL3	TRUE	TRUE
chr4	177322577	T	G	ENST00000264596	ENSG00000109674	NEIL3	TRUE	TRUE
chr4	177322581	G	A	ENST00000264596	ENSG00000109674	NEIL3	TRUE	FALSE
chr4	177322581	G	C	ENST00000264596	ENSG00000109674	NEIL3	TRUE	FALSE
chr4	177322581	G	T	ENST00000264596	ENSG00000109674	NEIL3	TRUE	FALSE
chr4	177322582	T	A	ENST00000264596	ENSG00000109674	NEIL3	TRUE	FALSE
chr4	177322582	T	C	ENST00000264596	ENSG00000109674	NEIL3	TRUE	FALSE
chr4	177322582	T	G	ENST00000264596	ENSG00000109674	NEIL3	TRUE	FALSE
chr4	177335686	A	C	ENST00000264596	ENSG00000109674	NEIL3	TRUE	FALSE
chr4	177335686	A	G	ENST00000264596	ENSG00000109674	NEIL3	TRUE	FALSE
chr4	177335686	A	T	ENST00000264596	ENSG00000109674	NEIL3	TRUE	FALSE
chr4	177335687	G	A	ENST00000264596	ENSG00000109674	NEIL3	TRUE	FALSE
chr4	177335687	G	C	ENST00000264596	ENSG00000109674	NEIL3	TRUE	FALSE
chr4	177335687	G	T	ENST00000264596	ENSG00000109674	NEIL3	TRUE	FALSE
chr4	177335698	G	T	ENST00000264596	ENSG00000109674	NEIL3
chr4	177335704	A	T	ENST00000264596	ENSG00000109674	NEIL3	TRUE	TRUE
chr4	177335731	G	T	ENST00000264596	ENSG00000109674	NEIL3	TRUE	TRUE
chr4	177335736	T	A	ENST00000264596	ENSG00000109674	NEIL3	TRUE	TRUE
chr4	177335736	T	G	ENST00000264596	ENSG00000109674	NEIL3	TRUE	TRUE
chr4	177335737	A	T	ENST00000264596	ENSG00000109674	NEIL3	TRUE	TRUE
chr4	177335742	T	A	ENST00000264596	ENSG00000109674	NEIL3	TRUE	TRUE
chr4	177335742	T	G	ENST00000264596	ENSG00000109674	NEIL3	TRUE	TRUE
chr4	177335743	A	T	ENST00000264596	ENSG00000109674	NEIL3	TRUE	TRUE
chr4	177335749	G	T	ENST00000264596	ENSG00000109674	NEIL3	TRUE	TRUE
chr4	177335765	T	A	ENST00000264596	ENSG00000109674	NEIL3	TRUE	TRUE
chr4	177335767	G	T	ENST00000264596	ENSG00000109674	NEIL3	TRUE	TRUE
chr4	177335773	C	T	ENST00000264596	ENSG00000109674	NEIL3	TRUE	TRUE
chr4	177335782	A	T	ENST00000264596	ENSG00000109674	NEIL3	TRUE	TRUE
chr4	177335789	T	A	ENST00000264596	ENSG00000109674	NEIL3	TRUE	TRUE
chr4	177335796	T	A	ENST00000264596	ENSG00000109674	NEIL3	TRUE	TRUE
chr4	177335807	C	A	ENST00000264596	ENSG00000109674	NEIL3	TRUE	TRUE
chr4	177335807	C	G	ENST00000264596	ENSG00000109674	NEIL3	TRUE	TRUE
chr4	177335810	C	A	ENST00000264596	ENSG00000109674	NEIL3	TRUE	TRUE
chr4	177335810	C	G	ENST00000264596	ENSG00000109674	NEIL3	TRUE	TRUE
chr4	177335815	G	T	ENST00000264596	ENSG00000109674	NEIL3	TRUE	TRUE
chr4	177335821	A	T	ENST00000264596	ENSG00000109674	NEIL3	TRUE	TRUE
chr4	177335823	G	A	ENST00000264596	ENSG00000109674	NEIL3	TRUE	FALSE
chr4	177335823	G	C	ENST00000264596	ENSG00000109674	NEIL3	TRUE	FALSE
chr4	177335823	G	T	ENST00000264596	ENSG00000109674	NEIL3	TRUE	FALSE
chr4	177335824	T	A	ENST00000264596	ENSG00000109674	NEIL3	TRUE	FALSE
chr4	177335824	T	C	ENST00000264596	ENSG00000109674	NEIL3	TRUE	FALSE
chr4	177335824	T	G	ENST00000264596	ENSG00000109674	NEIL3	TRUE	FALSE
chr4	177336106	A	C	ENST00000264596	ENSG00000109674	NEIL3	TRUE	FALSE
chr4	177336106	A	G	ENST00000264596	ENSG00000109674	NEIL3	TRUE	FALSE
chr4	177336106	A	T	ENST00000264596	ENSG00000109674	NEIL3	TRUE	FALSE
chr4	177336107	G	A	ENST00000264596	ENSG00000109674	NEIL3	TRUE	FALSE
chr4	177336107	G	C	ENST00000264596	ENSG00000109674	NEIL3	TRUE	FALSE
chr4	177336107	G	T	ENST00000264596	ENSG00000109674	NEIL3	TRUE	FALSE
chr4	177336113	C	A	ENST00000264596	ENSG00000109674	NEIL3	TRUE	TRUE
chr4	177336113	C	G	ENST00000264596	ENSG00000109674	NEIL3	TRUE	TRUE
chr4	177336118	G	T	ENST00000264596	ENSG00000109674	NEIL3	TRUE	TRUE
chr4	177336124	C	T	ENST00000264596	ENSG00000109674	NEIL3	TRUE	TRUE
chr4	177336127	C	T	ENST00000264596	ENSG00000109674	NEIL3	TRUE	TRUE
chr4	177336130	A	T	ENST00000264596	ENSG00000109674	NEIL3	TRUE	TRUE
chr4	177336136	A	T	ENST00000264596	ENSG00000109674	NEIL3	TRUE	TRUE
chr4	177336145	A	T	ENST00000264596	ENSG00000109674	NEIL3	TRUE	TRUE
chr4	177336148	G	T	ENST00000264596	ENSG00000109674	NEIL3	TRUE	TRUE
chr4	177336152	T	A	ENST00000264596	ENSG00000109674	NEIL3	TRUE	TRUE
chr4	177336152	T	G	ENST00000264596	ENSG00000109674	NEIL3	TRUE	TRUE
chr4	177336162	T	A	ENST00000264596	ENSG00000109674	NEIL3	TRUE	TRUE
chr4	177336164	C	A	ENST00000264596	ENSG00000109674	NEIL3	TRUE	TRUE
chr4	177336164	C	G	ENST00000264596	ENSG00000109674	NEIL3	TRUE	TRUE
chr4	177336169	G	T	ENST00000264596	ENSG00000109674	NEIL3	TRUE	TRUE
chr4	177336182	T	A	ENST00000264596	ENSG00000109674	NEIL3	TRUE	TRUE
chr4	177336184	A	T	ENST00000264596	ENSG00000109674	NEIL3	TRUE	TRUE
chr4	177336190	G	T	ENST00000264596	ENSG00000109674	NEIL3	TRUE	TRUE
chr4	177336196	G	T	ENST00000264596	ENSG00000109674	NEIL3	TRUE	TRUE
chr4	177336202	A	T	ENST00000264596	ENSG00000109674	NEIL3
chr4	177336205	A	T	ENST00000264596	ENSG00000109674	NEIL3	TRUE	TRUE
chr4	177336208	C	T	ENST00000264596	ENSG00000109674	NEIL3	TRUE	TRUE
chr4	177336211	A	T	ENST00000264596	ENSG00000109674	NEIL3	TRUE	TRUE
chr4	177336244	C	T	ENST00000264596	ENSG00000109674	NEIL3	TRUE	TRUE
chr4	177336254	T	A	ENST00000264596	ENSG00000109674	NEIL3	TRUE	TRUE
chr4	177336259	G	T	ENST00000264596	ENSG00000109674	NEIL3	TRUE	TRUE
chr4	177336277	A	T	ENST00000264596	ENSG00000109674	NEIL3	TRUE	TRUE
chr4	177336283	G	T	ENST00000264596	ENSG00000109674	NEIL3	TRUE	TRUE
chr4	177336319	A	T	ENST00000264596	ENSG00000109674	NEIL3	TRUE	TRUE
chr4	177336322	G	A	ENST00000264596	ENSG00000109674	NEIL3	TRUE	FALSE
chr4	177336322	G	C	ENST00000264596	ENSG00000109674	NEIL3	TRUE	FALSE
chr4	177336322	G	T	ENST00000264596	ENSG00000109674	NEIL3	TRUE	FALSE
chr4	177336323	T	A	ENST00000264596	ENSG00000109674	NEIL3	TRUE	FALSE
chr4	177336323	T	C	ENST00000264596	ENSG00000109674	NEIL3	TRUE	FALSE
chr4	177336323	T	G	ENST00000264596	ENSG00000109674	NEIL3	TRUE	FALSE
chr4	177339781	A	C	ENST00000264596	ENSG00000109674	NEIL3	FALSE	FALSE
chr4	177339781	A	G	ENST00000264596	ENSG00000109674	NEIL3	FALSE	FALSE
chr4	177339781	A	T	ENST00000264596	ENSG00000109674	NEIL3	FALSE	FALSE
chr4	177339782	G	A	ENST00000264596	ENSG00000109674	NEIL3	FALSE	FALSE
chr4	177339782	G	C	ENST00000264596	ENSG00000109674	NEIL3	FALSE	FALSE
chr4	177339782	G	T	ENST00000264596	ENSG00000109674	NEIL3	FALSE	FALSE
chr4	177339788	T	A	ENST00000264596	ENSG00000109674	NEIL3	TRUE	TRUE
chr4	177339789	C	T	ENST00000264596	ENSG00000109674	NEIL3	TRUE	TRUE
chr4	177339793	T	A	ENST00000264596	ENSG00000109674	NEIL3	TRUE	TRUE
chr4	177339793	T	G	ENST00000264596	ENSG00000109674	NEIL3	TRUE	TRUE
chr4	177339801	G	T	ENST00000264596	ENSG00000109674	NEIL3	TRUE	TRUE
chr4	177339804	C	T	ENST00000264596	ENSG00000109674	NEIL3	TRUE	TRUE
chr4	177339822	A	T	ENST00000264596	ENSG00000109674	NEIL3	TRUE	TRUE
chr4	177339854	C	A	ENST00000264596	ENSG00000109674	NEIL3	TRUE	TRUE
chr4	177339854	C	G	ENST00000264596	ENSG00000109674	NEIL3	TRUE	TRUE
chr4	177339858	G	A	ENST00000264596	ENSG00000109674	NEIL3	TRUE	FALSE
chr4	177339858	G	C	ENST00000264596	ENSG00000109674	NEIL3	TRUE	FALSE
chr4	177339858	G	T	ENST00000264596	ENSG00000109674	NEIL3	TRUE	FALSE
chr4	177339859	T	A	ENST00000264596	ENSG00000109674	NEIL3	TRUE	FALSE
chr4	177339859	T	C	ENST00000264596	ENSG00000109674	NEIL3	FALSE	FALSE
chr4	177339859	T	G	ENST00000264596	ENSG00000109674	NEIL3	FALSE	FALSE
chr4	177341474	A	C	ENST00000264596	ENSG00000109674	NEIL3	TRUE	FALSE
chr4	177341474	A	G	ENST00000264596	ENSG00000109674	NEIL3	TRUE	FALSE
chr4	177341474	A	T	ENST00000264596	ENSG00000109674	NEIL3	TRUE	FALSE
chr4	177341475	G	A	ENST00000264596	ENSG00000109674	NEIL3	TRUE	FALSE
chr4	177341475	G	C	ENST00000264596	ENSG00000109674	NEIL3	TRUE	FALSE
chr4	177341475	G	T	ENST00000264596	ENSG00000109674	NEIL3	TRUE	FALSE
chr4	177341478	C	A	ENST00000264596	ENSG00000109674	NEIL3	TRUE	TRUE
chr4	177341482	A	T	ENST00000264596	ENSG00000109674	NEIL3	TRUE	TRUE
chr4	177341488	G	T	ENST00000264596	ENSG00000109674	NEIL3	TRUE	TRUE
chr4	177341503	A	T	ENST00000264596	ENSG00000109674	NEIL3	TRUE	TRUE
chr4	177341511	T	A	ENST00000264596	ENSG00000109674	NEIL3	TRUE	TRUE
chr4	177341511	T	G	ENST00000264596	ENSG00000109674	NEIL3	TRUE	TRUE
chr4	177341512	A	T	ENST00000264596	ENSG00000109674	NEIL3	TRUE	TRUE
chr4	177341520	C	A	ENST00000264596	ENSG00000109674	NEIL3	TRUE	TRUE
chr4	177341520	C	G	ENST00000264596	ENSG00000109674	NEIL3	TRUE	TRUE
chr4	177341521	A	T	ENST00000264596	ENSG00000109674	NEIL3	TRUE	TRUE
chr4	177341535	T	A	ENST00000264596	ENSG00000109674	NEIL3	TRUE	TRUE
chr4	177341539	C	T	ENST00000264596	ENSG00000109674	NEIL3	TRUE	TRUE
chr4	177341544	C	A	ENST00000264596	ENSG00000109674	NEIL3	TRUE	TRUE
chr4	177341550	C	A	ENST00000264596	ENSG00000109674	NEIL3	TRUE	TRUE
chr4	177341551	A	T	ENST00000264596	ENSG00000109674	NEIL3	TRUE	TRUE
chr4	177341565	C	A	ENST00000264596	ENSG00000109674	NEIL3	TRUE	TRUE
chr4	177341584	A	T	ENST00000264596	ENSG00000109674	NEIL3	TRUE	TRUE
chr4	177341595	T	A	ENST00000264596	ENSG00000109674	NEIL3	TRUE	TRUE
chr4	177341595	T	G	ENST00000264596	ENSG00000109674	NEIL3	TRUE	TRUE
chr4	177341601	T	A	ENST00000264596	ENSG00000109674	NEIL3	TRUE	TRUE
chr4	177341610	T	A	ENST00000264596	ENSG00000109674	NEIL3	TRUE	TRUE
chr4	177341611	C	T	ENST00000264596	ENSG00000109674	NEIL3	TRUE	TRUE
chr4	177341614	A	T	ENST00000264596	ENSG00000109674	NEIL3	TRUE	TRUE
chr4	177341617	G	T	ENST00000264596	ENSG00000109674	NEIL3	TRUE	TRUE
chr4	177341626	C	T	ENST00000264596	ENSG00000109674	NEIL3	TRUE	TRUE
chr4	177341643	G	A	ENST00000264596	ENSG00000109674	NEIL3	TRUE	FALSE
chr4	177341643	G	C	ENST00000264596	ENSG00000109674	NEIL3	TRUE	FALSE
chr4	177341643	G	T	ENST00000264596	ENSG00000109674	NEIL3	TRUE	FALSE
chr4	177341644	T	A	ENST00000264596	ENSG00000109674	NEIL3	TRUE	FALSE
chr4	177341644	T	C	ENST00000264596	ENSG00000109674	NEIL3	TRUE	FALSE
chr4	177341644	T	G	ENST00000264596	ENSG00000109674	NEIL3	TRUE	FALSE
chr4	177351378	A	C	ENST00000264596	ENSG00000109674	NEIL3	TRUE	FALSE
chr4	177351378	A	G	ENST00000264596	ENSG00000109674	NEIL3	TRUE	FALSE
chr4	177351378	A	T	ENST00000264596	ENSG00000109674	NEIL3	TRUE	FALSE
chr4	177351379	G	A	ENST00000264596	ENSG00000109674	NEIL3	TRUE	FALSE
chr4	177351379	G	C	ENST00000264596	ENSG00000109674	NEIL3	TRUE	FALSE
chr4	177351379	G	T	ENST00000264596	ENSG00000109674	NEIL3	TRUE	FALSE
chr4	177351380	C	A	ENST00000264596	ENSG00000109674	NEIL3	TRUE	TRUE
chr4	177351381	A	T	ENST00000264596	ENSG00000109674	NEIL3	TRUE	TRUE
chr4	177351393	A	T	ENST00000264596	ENSG00000109674	NEIL3	TRUE	TRUE
chr4	177351412	G	A	ENST00000264596	ENSG00000109674	NEIL3	TRUE	TRUE
chr4	177351413	G	A	ENST00000264596	ENSG00000109674	NEIL3	TRUE	TRUE
chr4	177351456	A	T	ENST00000264596	ENSG00000109674	NEIL3	TRUE	TRUE
chr4	177351460	C	A	ENST00000264596	ENSG00000109674	NEIL3	TRUE	TRUE
chr4	177351462	G	T	ENST00000264596	ENSG00000109674	NEIL3	TRUE	TRUE
chr4	177351465	G	T	ENST00000264596	ENSG00000109674	NEIL3	TRUE	TRUE
chr4	177351472	G	A	ENST00000264596	ENSG00000109674	NEIL3	TRUE	TRUE
chr4	177351473	G	A	ENST00000264596	ENSG00000109674	NEIL3	TRUE	TRUE
chr4	177351479	T	A	ENST00000264596	ENSG00000109674	NEIL3	TRUE	TRUE
chr4	177351488	T	A	ENST00000264596	ENSG00000109674	NEIL3	TRUE	TRUE
chr4	177351493	T	A	ENST00000264596	ENSG00000109674	NEIL3	TRUE	TRUE
chr4	177351493	T	G	ENST00000264596	ENSG00000109674	NEIL3	TRUE	TRUE
chr4	177351501	A	T	ENST00000264596	ENSG00000109674	NEIL3	TRUE	TRUE
chr4	177351513	A	T	ENST00000264596	ENSG00000109674	NEIL3	TRUE	TRUE
chr4	177351521	T	A	ENST00000264596	ENSG00000109674	NEIL3	TRUE	TRUE
chr4	177351530	C	A	ENST00000264596	ENSG00000109674	NEIL3	TRUE	TRUE
chr4	177351532	T	A	ENST00000264596	ENSG00000109674	NEIL3	TRUE	TRUE
chr4	177351538	C	A	ENST00000264596	ENSG00000109674	NEIL3	TRUE	TRUE
chr4	177351538	C	G	ENST00000264596	ENSG00000109674	NEIL3	TRUE	TRUE
chr4	177351550	G	A	ENST00000264596	ENSG00000109674	NEIL3	TRUE	FALSE
chr4	177351550	G	C	ENST00000264596	ENSG00000109674	NEIL3	TRUE	FALSE
chr4	177351550	G	T	ENST00000264596	ENSG00000109674	NEIL3	TRUE	FALSE
chr4	177351551	T	A	ENST00000264596	ENSG00000109674	NEIL3	TRUE	FALSE
chr4	177351551	T	C	ENST00000264596	ENSG00000109674	NEIL3	TRUE	FALSE
chr4	177351551	T	G	ENST00000264596	ENSG00000109674	NEIL3	TRUE	FALSE
chr4	177353306	A	C	ENST00000264596	ENSG00000109674	NEIL3	TRUE	TRUE
chr4	177353306	A	G	ENST00000264596	ENSG00000109674	NEIL3	TRUE	TRUE
chr4	177353306	A	T	ENST00000264596	ENSG00000109674	NEIL3	TRUE	TRUE
chr4	177353307	G	A	ENST00000264596	ENSG00000109674	NEIL3	TRUE	TRUE
chr4	177353307	G	C	ENST00000264596	ENSG00000109674	NEIL3	TRUE	TRUE
chr4	177353307	G	T	ENST00000264596	ENSG00000109674	NEIL3	TRUE	TRUE
chr4	177353311	C	A	ENST00000264596	ENSG00000109674	NEIL3	TRUE	TRUE
chr4	177353311	C	G	ENST00000264596	ENSG00000109674	NEIL3	TRUE	TRUE
chr4	177353319	A	T	ENST00000264596	ENSG00000109674	NEIL3	TRUE	TRUE
chr4	177353325	G	T	ENST00000264596	ENSG00000109674	NEIL3	TRUE	TRUE
chr4	177353328	G	T	ENST00000264596	ENSG00000109674	NEIL3	TRUE	TRUE
chr4	177353353	T	A	ENST00000264596	ENSG00000109674	NEIL3	TRUE	TRUE
chr4	177353353	T	G	ENST00000264596	ENSG00000109674	NEIL3	TRUE	TRUE
chr4	177353358	A	T	ENST00000264596	ENSG00000109674	NEIL3	TRUE	TRUE
chr4	177353363	C	A	ENST00000264596	ENSG00000109674	NEIL3	TRUE	TRUE
chr4	177353363	C	G	ENST00000264596	ENSG00000109674	NEIL3	TRUE	TRUE
chr4	177353369	T	A	ENST00000264596	ENSG00000109674	NEIL3	TRUE	TRUE
chr4	177353379	G	T	ENST00000264596	ENSG00000109674	NEIL3	TRUE	TRUE
chr4	177353382	A	T	ENST00000264596	ENSG00000109674	NEIL3	TRUE	TRUE
chr4	177353394	G	T	ENST00000264596	ENSG00000109674	NEIL3	TRUE	TRUE
chr4	177353400	A	T	ENST00000264596	ENSG00000109674	NEIL3	TRUE	TRUE
chr4	177353409	A	T	ENST00000264596	ENSG00000109674	NEIL3	TRUE	TRUE
chr4	177353412	A	T	ENST00000264596	ENSG00000109674	NEIL3	TRUE	TRUE
chr4	177353424	G	T	ENST00000264596	ENSG00000109674	NEIL3	TRUE	TRUE
chr4	177353443	T	A	ENST00000264596	ENSG00000109674	NEIL3	TRUE	TRUE
chr4	177353460	A	T	ENST00000264596	ENSG00000109674	NEIL3	TRUE	TRUE
chr4	177353473	T	A	ENST00000264596	ENSG00000109674	NEIL3	TRUE	TRUE
chr4	177353475	G	T	ENST00000264596	ENSG00000109674	NEIL3	TRUE	TRUE
chr4	177353478	A	T	ENST00000264596	ENSG00000109674	NEIL3	TRUE	TRUE
chr4	177353481	A	T	ENST00000264596	ENSG00000109674	NEIL3	TRUE	TRUE
chr4	177353487	A	T	ENST00000264596	ENSG00000109674	NEIL3	TRUE	TRUE
chr4	177353490	C	T	ENST00000264596	ENSG00000109674	NEIL3	TRUE	TRUE
chr4	177353496	C	T	ENST00000264596	ENSG00000109674	NEIL3	TRUE	TRUE
chr4	177353508	G	T	ENST00000264596	ENSG00000109674	NEIL3	TRUE	TRUE
chr4	177353511	G	T	ENST00000264596	ENSG00000109674	NEIL3	TRUE	TRUE
chr4	177353517	C	T	ENST00000264596	ENSG00000109674	NEIL3	TRUE	TRUE
chr4	177353543	T	A	ENST00000264596	ENSG00000109674	NEIL3	TRUE	TRUE
chr4	177353545	T	A	ENST00000264596	ENSG00000109674	NEIL3	TRUE	TRUE
chr4	177353556	C	T	ENST00000264596	ENSG00000109674	NEIL3	TRUE	TRUE
chr4	177353568	A	T	ENST00000264596	ENSG00000109674	NEIL3	TRUE	TRUE
chr4	177353571	A	T	ENST00000264596	ENSG00000109674	NEIL3	TRUE	TRUE
chr4	177353592	C	T	ENST00000264596	ENSG00000109674	NEIL3	TRUE	TRUE
chr4	177353604	A	T	ENST00000264596	ENSG00000109674	NEIL3	TRUE	TRUE
chr4	177353617	C	A	ENST00000264596	ENSG00000109674	NEIL3	TRUE	TRUE
chr4	177353617	C	G	ENST00000264596	ENSG00000109674	NEIL3	TRUE	TRUE
chr4	177353632	C	A	ENST00000264596	ENSG00000109674	NEIL3	TRUE	TRUE
chr4	177353632	C	G	ENST00000264596	ENSG00000109674	NEIL3	TRUE	TRUE
chr4	177353634	G	T	ENST00000264596	ENSG00000109674	NEIL3	TRUE	TRUE
chr4	177353640	A	T	ENST00000264596	ENSG00000109674	NEIL3	TRUE	TRUE
chr4	177353644	T	A	ENST00000264596	ENSG00000109674	NEIL3	TRUE	TRUE
chr4	177353644	T	G	ENST00000264596	ENSG00000109674	NEIL3	TRUE	TRUE
chr4	177353661	A	T	ENST00000264596	ENSG00000109674	NEIL3	TRUE	TRUE
chr4	177353664	A	T	ENST00000264596	ENSG00000109674	NEIL3	TRUE	TRUE
chr4	177353670	A	T	ENST00000264596	ENSG00000109674	NEIL3	TRUE	TRUE
chr4	177353679	C	T	ENST00000264596	ENSG00000109674	NEIL3	TRUE	TRUE
chr4	177353684	C	A	ENST00000264596	ENSG00000109674	NEIL3	TRUE	TRUE
chr4	177353684	C	G	ENST00000264596	ENSG00000109674	NEIL3	TRUE	TRUE
chr4	177353686	C	A	ENST00000264596	ENSG00000109674	NEIL3	TRUE	TRUE
chr4	177353686	C	G	ENST00000264596	ENSG00000109674	NEIL3	TRUE	TRUE
chr4	177353689	C	A	ENST00000264596	ENSG00000109674	NEIL3	TRUE	TRUE
chr4	177353689	C	G	ENST00000264596	ENSG00000109674	NEIL3	TRUE	TRUE
chr4	177353694	G	T	ENST00000264596	ENSG00000109674	NEIL3	TRUE	TRUE
chr4	177353700	A	T	ENST00000264596	ENSG00000109674	NEIL3
chr4	177353708	C	A	ENST00000264596	ENSG00000109674	NEIL3
chr4	177353715	G	T	ENST00000264596	ENSG00000109674	NEIL3
chr4	177353720	T	A	ENST00000264596	ENSG00000109674	NEIL3
chr4	177353720	T	G	ENST00000264596	ENSG00000109674	NEIL3
chr4	177353729	G	A	ENST00000264596	ENSG00000109674	NEIL3	TRUE	FALSE
chr4	177353729	G	C	ENST00000264596	ENSG00000109674	NEIL3	TRUE	FALSE
chr4	177353729	G	T	ENST00000264596	ENSG00000109674	NEIL3	TRUE	FALSE
chr4	177353730	T	A	ENST00000264596	ENSG00000109674	NEIL3	TRUE	FALSE
chr4	177353730	T	C	ENST00000264596	ENSG00000109674	NEIL3	TRUE	FALSE
chr4	177353730	T	G	ENST00000264596	ENSG00000109674	NEIL3	TRUE	FALSE
chr4	177360501	A	C	ENST00000264596	ENSG00000109674	NEIL3	FALSE	FALSE
chr4	177360501	A	G	ENST00000264596	ENSG00000109674	NEIL3	FALSE	FALSE
chr4	177360501	A	T	ENST00000264596	ENSG00000109674	NEIL3	FALSE	FALSE
chr4	177360502	G	A	ENST00000264596	ENSG00000109674	NEIL3	FALSE	FALSE
chr4	177360502	G	C	ENST00000264596	ENSG00000109674	NEIL3	FALSE	FALSE
chr4	177360502	G	T	ENST00000264596	ENSG00000109674	NEIL3	FALSE	FALSE
chr4	177360504	G	T	ENST00000264596	ENSG00000109674	NEIL3	TRUE	TRUE
chr4	177360510	C	T	ENST00000264596	ENSG00000109674	NEIL3	TRUE	TRUE
chr4	177360541	T	A	ENST00000264596	ENSG00000109674	NEIL3	TRUE	TRUE
chr4	177360541	T	G	ENST00000264596	ENSG00000109674	NEIL3	TRUE	TRUE
chr4	177360563	C	A	ENST00000264596	ENSG00000109674	NEIL3	TRUE	TRUE
chr4	177360567	A	T	ENST00000264596	ENSG00000109674	NEIL3	TRUE	TRUE
chr4	177360584	C	A	ENST00000264596	ENSG00000109674	NEIL3	TRUE	TRUE
chr4	177360591	C	T	ENST00000264596	ENSG00000109674	NEIL3	TRUE	TRUE
chr4	177360603	A	T	ENST00000264596	ENSG00000109674	NEIL3	TRUE	TRUE
chr4	177360612	G	T	ENST00000264596	ENSG00000109674	NEIL3	TRUE	TRUE
chr4	177360618	A	T	ENST00000264596	ENSG00000109674	NEIL3	TRUE	TRUE
chr4	177360627	C	T	ENST00000264596	ENSG00000109674	NEIL3	FALSE	FALSE
chr4	177360635	T	A	ENST00000264596	ENSG00000109674	NEIL3	FALSE	FALSE
chr4	177360635	T	G	ENST00000264596	ENSG00000109674	NEIL3	FALSE	FALSE
chr4	177360641	T	A	ENST00000264596	ENSG00000109674	NEIL3	FALSE	FALSE
chr4	177360651	A	T	ENST00000264596	ENSG00000109674	NEIL3	FALSE	FALSE
chr4	177360654	G	T	ENST00000264596	ENSG00000109674	NEIL3	FALSE	FALSE
chr4	177360660	C	T	ENST00000264596	ENSG00000109674	NEIL3	FALSE	FALSE
chr4	177360665	T	A	ENST00000264596	ENSG00000109674	NEIL3	FALSE	FALSE
chr4	177360666	G	T	ENST00000264596	ENSG00000109674	NEIL3	FALSE	FALSE
chr4	177360675	G	T	ENST00000264596	ENSG00000109674	NEIL3	FALSE	FALSE
chr4	177360678	G	A	ENST00000264596	ENSG00000109674	NEIL3	FALSE	FALSE
chr4	177360678	G	C	ENST00000264596	ENSG00000109674	NEIL3	FALSE	FALSE
chr4	177360678	G	T	ENST00000264596	ENSG00000109674	NEIL3	FALSE	FALSE
chr4	177360679	T	A	ENST00000264596	ENSG00000109674	NEIL3	FALSE	FALSE
chr4	177360679	T	C	ENST00000264596	ENSG00000109674	NEIL3	FALSE	FALSE
chr4	177360679	T	G	ENST00000264596	ENSG00000109674	NEIL3	FALSE	FALSE
chr4	177362287	A	C	ENST00000264596	ENSG00000109674	NEIL3	TRUE	FALSE
chr4	177362287	A	G	ENST00000264596	ENSG00000109674	NEIL3	TRUE	FALSE
chr4	177362287	A	T	ENST00000264596	ENSG00000109674	NEIL3	TRUE	FALSE
chr4	177362288	G	A	ENST00000264596	ENSG00000109674	NEIL3	TRUE	FALSE
chr4	177362288	G	C	ENST00000264596	ENSG00000109674	NEIL3	TRUE	FALSE
chr4	177362288	G	T	ENST00000264596	ENSG00000109674	NEIL3	TRUE	FALSE
chr4	177362290	G	A	ENST00000264596	ENSG00000109674	NEIL3	FALSE	FALSE
chr4	177362291	G	A	ENST00000264596	ENSG00000109674	NEIL3	FALSE	FALSE
chr4	177362299	T	A	ENST00000264596	ENSG00000109674	NEIL3	FALSE	FALSE
chr4	177362315	C	A	ENST00000264596	ENSG00000109674	NEIL3	FALSE	FALSE
chr4	177362325	A	T	ENST00000264596	ENSG00000109674	NEIL3	FALSE	FALSE
chr4	177362340	A	T	ENST00000264596	ENSG00000109674	NEIL3	FALSE	FALSE
chr4	177362350	T	A	ENST00000264596	ENSG00000109674	NEIL3	FALSE	FALSE
chr4	177362352	A	T	ENST00000264596	ENSG00000109674	NEIL3	FALSE	FALSE
chr4	177362358	G	T	ENST00000264596	ENSG00000109674	NEIL3	FALSE	FALSE
chr4	177362370	G	T	ENST00000264596	ENSG00000109674	NEIL3	FALSE	FALSE
chr4	177362373	A	T	ENST00000264596	ENSG00000109674	NEIL3	FALSE	FALSE
chr4	177362390	T	A	ENST00000264596	ENSG00000109674	NEIL3	FALSE	FALSE
chr4	177362400	A	T	ENST00000264596	ENSG00000109674	NEIL3	FALSE	FALSE
chr4	177362403	G	T	ENST00000264596	ENSG00000109674	NEIL3	FALSE	FALSE
chr4	177362406	A	T	ENST00000264596	ENSG00000109674	NEIL3	FALSE	FALSE
chr4	177362409	C	T	ENST00000264596	ENSG00000109674	NEIL3	FALSE	FALSE
chr4	177362414	C	A	ENST00000264596	ENSG00000109674	NEIL3	FALSE	FALSE
chr4	177362424	C	T	ENST00000264596	ENSG00000109674	NEIL3	FALSE	FALSE
chr4	177362428	G	A	ENST00000264596	ENSG00000109674	NEIL3	FALSE	FALSE
chr4	177362429	G	A	ENST00000264596	ENSG00000109674	NEIL3	FALSE	FALSE
chr4	177362433	G	T	ENST00000264596	ENSG00000109674	NEIL3	FALSE	FALSE
chr4	177362445	G	T	ENST00000264596	ENSG00000109674	NEIL3	FALSE	FALSE
chr4	177362451	A	T	ENST00000264596	ENSG00000109674	NEIL3	FALSE	FALSE
chr4	177362463	G	T	ENST00000264596	ENSG00000109674	NEIL3	FALSE	FALSE
chr4	177362468	C	A	ENST00000264596	ENSG00000109674	NEIL3	FALSE	FALSE
chr4	177431714	G	T	ENST00000264595	ENSG00000038002	AGA	FALSE	FALSE
chr4	177431725	T	A	ENST00000264595	ENSG00000038002	AGA	FALSE	FALSE
chr4	177431728	C	A	ENST00000264595	ENSG00000038002	AGA	FALSE	FALSE
chr4	177431731	C	A	ENST00000264595	ENSG00000038002	AGA	FALSE	FALSE
chr4	177431740	G	A	ENST00000264595	ENSG00000038002	AGA	FALSE	FALSE
chr4	177431746	T	A	ENST00000264595	ENSG00000038002	AGA	FALSE	FALSE
chr4	177431749	C	A	ENST00000264595	ENSG00000038002	AGA	FALSE	FALSE
chr4	177431756	A	C	ENST00000264595	ENSG00000038002	AGA	FALSE	FALSE
chr4	177431756	A	T	ENST00000264595	ENSG00000038002	AGA	FALSE	FALSE
chr4	177431776	G	A	ENST00000264595	ENSG00000038002	AGA	FALSE	FALSE
chr4	177431787	G	C	ENST00000264595	ENSG00000038002	AGA	FALSE	FALSE
chr4	177431787	G	T	ENST00000264595	ENSG00000038002	AGA	FALSE	FALSE
chr4	177431794	T	A	ENST00000264595	ENSG00000038002	AGA	FALSE	FALSE
chr4	177431798	G	T	ENST00000264595	ENSG00000038002	AGA	FALSE	FALSE
chr4	177431809	C	A	ENST00000264595	ENSG00000038002	AGA	TRUE	FALSE
chr4	177431809	C	G	ENST00000264595	ENSG00000038002	AGA	TRUE	FALSE
chr4	177431809	C	T	ENST00000264595	ENSG00000038002	AGA	TRUE	FALSE
chr4	177431810	T	A	ENST00000264595	ENSG00000038002	AGA	TRUE	FALSE
chr4	177431810	T	C	ENST00000264595	ENSG00000038002	AGA	TRUE	FALSE
chr4	177431810	T	G	ENST00000264595	ENSG00000038002	AGA	TRUE	FALSE
chr4	177433212	A	C	ENST00000264595	ENSG00000038002	AGA	TRUE	FALSE
chr4	177433212	A	G	ENST00000264595	ENSG00000038002	AGA	FALSE	FALSE
chr4	177433212	A	T	ENST00000264595	ENSG00000038002	AGA	TRUE	FALSE
chr4	177433213	C	A	ENST00000264595	ENSG00000038002	AGA	TRUE	FALSE
chr4	177433213	C	G	ENST00000264595	ENSG00000038002	AGA	TRUE	FALSE
chr4	177433213	C	T	ENST00000264595	ENSG00000038002	AGA	TRUE	FALSE
chr4	177433215	G	C	ENST00000264595	ENSG00000038002	AGA	FALSE	FALSE
chr4	177433215	G	T	ENST00000264595	ENSG00000038002	AGA	FALSE	FALSE
chr4	177433223	C	A	ENST00000264595	ENSG00000038002	AGA	FALSE	FALSE
chr4	177433236	A	T	ENST00000264595	ENSG00000038002	AGA	FALSE	FALSE
chr4	177433259	C	A	ENST00000264595	ENSG00000038002	AGA	FALSE	FALSE
chr4	177433271	T	A	ENST00000264595	ENSG00000038002	AGA	TRUE	TRUE
chr4	177433274	G	A	ENST00000264595	ENSG00000038002	AGA	TRUE	TRUE
chr4	177433280	T	A	ENST00000264595	ENSG00000038002	AGA	TRUE	TRUE
chr4	177433282	G	C	ENST00000264595	ENSG00000038002	AGA	TRUE	TRUE
chr4	177433282	G	T	ENST00000264595	ENSG00000038002	AGA	TRUE	TRUE
chr4	177433292	T	A	ENST00000264595	ENSG00000038002	AGA	TRUE	TRUE
chr4	177433295	G	A	ENST00000264595	ENSG00000038002	AGA	TRUE	TRUE
chr4	177433296	G	T	ENST00000264595	ENSG00000038002	AGA	TRUE	TRUE
chr4	177433316	C	A	ENST00000264595	ENSG00000038002	AGA	TRUE	TRUE
chr4	177433319	C	A	ENST00000264595	ENSG00000038002	AGA	TRUE	TRUE
chr4	177433322	T	A	ENST00000264595	ENSG00000038002	AGA	TRUE	TRUE
chr4	177433325	T	A	ENST00000264595	ENSG00000038002	AGA	TRUE	TRUE
chr4	177433329	G	C	ENST00000264595	ENSG00000038002	AGA	TRUE	TRUE
chr4	177433329	G	T	ENST00000264595	ENSG00000038002	AGA	TRUE	TRUE
chr4	177433334	C	A	ENST00000264595	ENSG00000038002	AGA	TRUE	TRUE
chr4	177433343	G	A	ENST00000264595	ENSG00000038002	AGA	TRUE	TRUE
chr4	177433344	G	C	ENST00000264595	ENSG00000038002	AGA	TRUE	TRUE
chr4	177433344	G	T	ENST00000264595	ENSG00000038002	AGA	TRUE	TRUE
chr4	177433348	C	A	ENST00000264595	ENSG00000038002	AGA	TRUE	FALSE
chr4	177433348	C	G	ENST00000264595	ENSG00000038002	AGA	TRUE	FALSE
chr4	177433348	C	T	ENST00000264595	ENSG00000038002	AGA	TRUE	FALSE
chr4	177433349	T	A	ENST00000264595	ENSG00000038002	AGA	TRUE	FALSE
chr4	177433349	T	C	ENST00000264595	ENSG00000038002	AGA	TRUE	FALSE
chr4	177433349	T	G	ENST00000264595	ENSG00000038002	AGA	TRUE	FALSE
chr4	177434380	A	C	ENST00000264595	ENSG00000038002	AGA	TRUE	FALSE
chr4	177434380	A	G	ENST00000264595	ENSG00000038002	AGA	TRUE	FALSE
chr4	177434380	A	T	ENST00000264595	ENSG00000038002	AGA	TRUE	FALSE
chr4	177434381	C	A	ENST00000264595	ENSG00000038002	AGA	TRUE	FALSE
chr4	177434381	C	G	ENST00000264595	ENSG00000038002	AGA	TRUE	FALSE
chr4	177434381	C	T	ENST00000264595	ENSG00000038002	AGA	TRUE	FALSE
chr4	177434400	A	T	ENST00000264595	ENSG00000038002	AGA	TRUE	TRUE
chr4	177434450	A	C	ENST00000264595	ENSG00000038002	AGA	TRUE	TRUE
chr4	177434450	A	T	ENST00000264595	ENSG00000038002	AGA	TRUE	TRUE
chr4	177434458	C	A	ENST00000264595	ENSG00000038002	AGA	TRUE	TRUE
chr4	177434464	C	A	ENST00000264595	ENSG00000038002	AGA	TRUE	TRUE
chr4	177434475	G	C	ENST00000264595	ENSG00000038002	AGA	TRUE	TRUE
chr4	177434475	G	T	ENST00000264595	ENSG00000038002	AGA	TRUE	TRUE
chr4	177434482	C	A	ENST00000264595	ENSG00000038002	AGA	TRUE	TRUE
chr4	177434490	C	A	ENST00000264595	ENSG00000038002	AGA	TRUE	FALSE
chr4	177434490	C	G	ENST00000264595	ENSG00000038002	AGA	TRUE	FALSE
chr4	177434490	C	T	ENST00000264595	ENSG00000038002	AGA	FALSE	FALSE
chr4	177434491	T	A	ENST00000264595	ENSG00000038002	AGA	TRUE	FALSE
chr4	177434491	T	C	ENST00000264595	ENSG00000038002	AGA	FALSE	FALSE
chr4	177434491	T	G	ENST00000264595	ENSG00000038002	AGA	FALSE	FALSE
chr4	177436274	A	C	ENST00000264595	ENSG00000038002	AGA	FALSE	FALSE
chr4	177436274	A	G	ENST00000264595	ENSG00000038002	AGA	FALSE	FALSE
chr4	177436274	A	T	ENST00000264595	ENSG00000038002	AGA	FALSE	FALSE
chr4	177436275	C	A	ENST00000264595	ENSG00000038002	AGA	FALSE	FALSE
chr4	177436275	C	G	ENST00000264595	ENSG00000038002	AGA	FALSE	FALSE
chr4	177436275	C	T	ENST00000264595	ENSG00000038002	AGA	FALSE	FALSE
chr4	177436286	T	A	ENST00000264595	ENSG00000038002	AGA	TRUE	TRUE
chr4	177436292	T	A	ENST00000264595	ENSG00000038002	AGA	TRUE	TRUE
chr4	177436328	C	A	ENST00000264595	ENSG00000038002	AGA
chr4	177436334	T	A	ENST00000264595	ENSG00000038002	AGA
chr4	177436352	C	A	ENST00000264595	ENSG00000038002	AGA	FALSE	FALSE
chr4	177436352	C	G	ENST00000264595	ENSG00000038002	AGA	FALSE	FALSE
chr4	177436352	C	T	ENST00000264595	ENSG00000038002	AGA	FALSE	FALSE
chr4	177436353	T	A	ENST00000264595	ENSG00000038002	AGA	FALSE	FALSE
chr4	177436353	T	C	ENST00000264595	ENSG00000038002	AGA	FALSE	FALSE
chr4	177436353	T	G	ENST00000264595	ENSG00000038002	AGA	FALSE	FALSE
chr4	177437403	A	C	ENST00000264595	ENSG00000038002	AGA	TRUE	TRUE
chr4	177437403	A	G	ENST00000264595	ENSG00000038002	AGA	TRUE	FALSE
chr4	177437403	A	T	ENST00000264595	ENSG00000038002	AGA	TRUE	TRUE
chr4	177437404	C	A	ENST00000264595	ENSG00000038002	AGA	TRUE	TRUE
chr4	177437404	C	G	ENST00000264595	ENSG00000038002	AGA	TRUE	TRUE
chr4	177437404	C	T	ENST00000264595	ENSG00000038002	AGA	TRUE	TRUE
chr4	177437432	C	A	ENST00000264595	ENSG00000038002	AGA	TRUE	TRUE
chr4	177437438	C	A	ENST00000264595	ENSG00000038002	AGA	TRUE	TRUE
chr4	177437441	T	A	ENST00000264595	ENSG00000038002	AGA	TRUE	TRUE
chr4	177437459	G	A	ENST00000264595	ENSG00000038002	AGA	TRUE	TRUE
chr4	177437462	T	A	ENST00000264595	ENSG00000038002	AGA	TRUE	TRUE
chr4	177437464	A	C	ENST00000264595	ENSG00000038002	AGA	TRUE	TRUE
chr4	177437464	A	T	ENST00000264595	ENSG00000038002	AGA	TRUE	TRUE
chr4	177437480	T	A	ENST00000264595	ENSG00000038002	AGA	TRUE	TRUE
chr4	177437481	G	C	ENST00000264595	ENSG00000038002	AGA	TRUE	TRUE
chr4	177437481	G	T	ENST00000264595	ENSG00000038002	AGA	TRUE	TRUE
chr4	177437489	C	A	ENST00000264595	ENSG00000038002	AGA	TRUE	TRUE
chr4	177437490	G	T	ENST00000264595	ENSG00000038002	AGA	TRUE	TRUE
chr4	177437493	G	C	ENST00000264595	ENSG00000038002	AGA	TRUE	TRUE
chr4	177437493	G	T	ENST00000264595	ENSG00000038002	AGA	TRUE	TRUE
chr4	177437498	T	A	ENST00000264595	ENSG00000038002	AGA	TRUE	TRUE
chr4	177437500	G	C	ENST00000264595	ENSG00000038002	AGA	TRUE	TRUE
chr4	177437500	G	T	ENST00000264595	ENSG00000038002	AGA	TRUE	TRUE
chr4	177437520	C	A	ENST00000264595	ENSG00000038002	AGA	TRUE	TRUE
chr4	177437520	C	G	ENST00000264595	ENSG00000038002	AGA	TRUE	TRUE
chr4	177437520	C	T	ENST00000264595	ENSG00000038002	AGA	TRUE	TRUE
chr4	177437521	T	A	ENST00000264595	ENSG00000038002	AGA	TRUE	TRUE
chr4	177437521	T	C	ENST00000264595	ENSG00000038002	AGA	TRUE	TRUE
chr4	177437521	T	G	ENST00000264595	ENSG00000038002	AGA	TRUE	TRUE
chr4	177438743	A	C	ENST00000264595	ENSG00000038002	AGA	TRUE	FALSE
chr4	177438743	A	G	ENST00000264595	ENSG00000038002	AGA	TRUE	FALSE
chr4	177438743	A	T	ENST00000264595	ENSG00000038002	AGA	TRUE	FALSE
chr4	177438744	C	A	ENST00000264595	ENSG00000038002	AGA	TRUE	FALSE
chr4	177438744	C	G	ENST00000264595	ENSG00000038002	AGA	TRUE	FALSE
chr4	177438744	C	T	ENST00000264595	ENSG00000038002	AGA	TRUE	FALSE
chr4	177438748	C	T	ENST00000264595	ENSG00000038002	AGA	TRUE	TRUE
chr4	177438749	C	T	ENST00000264595	ENSG00000038002	AGA	TRUE	TRUE
chr4	177438751	A	C	ENST00000264595	ENSG00000038002	AGA	TRUE	TRUE
chr4	177438751	A	T	ENST00000264595	ENSG00000038002	AGA	TRUE	TRUE
chr4	177438762	G	A	ENST00000264595	ENSG00000038002	AGA	TRUE	TRUE
chr4	177438763	G	T	ENST00000264595	ENSG00000038002	AGA	TRUE	TRUE
chr4	177438778	C	T	ENST00000264595	ENSG00000038002	AGA	TRUE	TRUE
chr4	177438779	C	T	ENST00000264595	ENSG00000038002	AGA	TRUE	TRUE
chr4	177438785	G	C	ENST00000264595	ENSG00000038002	AGA	TRUE	TRUE
chr4	177438785	G	T	ENST00000264595	ENSG00000038002	AGA	TRUE	TRUE
chr4	177438798	G	A	ENST00000264595	ENSG00000038002	AGA	TRUE	TRUE
chr4	177438815	A	C	ENST00000264595	ENSG00000038002	AGA	TRUE	TRUE
chr4	177438815	A	T	ENST00000264595	ENSG00000038002	AGA	TRUE	TRUE
chr4	177438822	C	A	ENST00000264595	ENSG00000038002	AGA	TRUE	TRUE
chr4	177438843	G	A	ENST00000264595	ENSG00000038002	AGA	TRUE	TRUE
chr4	177438858	C	A	ENST00000264595	ENSG00000038002	AGA	TRUE	FALSE
chr4	177438858	C	G	ENST00000264595	ENSG00000038002	AGA	TRUE	FALSE
chr4	177438858	C	T	ENST00000264595	ENSG00000038002	AGA	TRUE	FALSE
chr4	177438859	T	A	ENST00000264595	ENSG00000038002	AGA	TRUE	FALSE
chr4	177438859	T	C	ENST00000264595	ENSG00000038002	AGA	TRUE	FALSE
chr4	177438859	T	G	ENST00000264595	ENSG00000038002	AGA	TRUE	FALSE
chr4	177439574	A	C	ENST00000264595	ENSG00000038002	AGA	TRUE	FALSE
chr4	177439574	A	G	ENST00000264595	ENSG00000038002	AGA	TRUE	FALSE
chr4	177439574	A	T	ENST00000264595	ENSG00000038002	AGA	TRUE	FALSE
chr4	177439575	C	A	ENST00000264595	ENSG00000038002	AGA	TRUE	FALSE
chr4	177439575	C	G	ENST00000264595	ENSG00000038002	AGA	TRUE	FALSE
chr4	177439575	C	T	ENST00000264595	ENSG00000038002	AGA	TRUE	FALSE
chr4	177439578	G	C	ENST00000264595	ENSG00000038002	AGA	TRUE	TRUE
chr4	177439578	G	T	ENST00000264595	ENSG00000038002	AGA	TRUE	TRUE
chr4	177439582	C	A	ENST00000264595	ENSG00000038002	AGA	TRUE	TRUE
chr4	177439585	C	A	ENST00000264595	ENSG00000038002	AGA	TRUE	TRUE
chr4	177439590	A	C	ENST00000264595	ENSG00000038002	AGA	TRUE	TRUE
chr4	177439590	A	T	ENST00000264595	ENSG00000038002	AGA	TRUE	TRUE
chr4	177439612	C	A	ENST00000264595	ENSG00000038002	AGA	TRUE	TRUE
chr4	177439621	T	A	ENST00000264595	ENSG00000038002	AGA	TRUE	TRUE
chr4	177439645	T	A	ENST00000264595	ENSG00000038002	AGA	TRUE	TRUE
chr4	177439651	G	A	ENST00000264595	ENSG00000038002	AGA	TRUE	TRUE
chr4	177439654	T	A	ENST00000264595	ENSG00000038002	AGA	TRUE	TRUE
chr4	177439663	C	A	ENST00000264595	ENSG00000038002	AGA	TRUE	TRUE
chr4	177439672	C	A	ENST00000264595	ENSG00000038002	AGA	TRUE	TRUE
chr4	177439689	C	A	ENST00000264595	ENSG00000038002	AGA	TRUE	TRUE
chr4	177439689	C	G	ENST00000264595	ENSG00000038002	AGA	TRUE	TRUE
chr4	177439689	C	T	ENST00000264595	ENSG00000038002	AGA	TRUE	TRUE
chr4	177439690	T	A	ENST00000264595	ENSG00000038002	AGA	TRUE	TRUE
chr4	177439690	T	C	ENST00000264595	ENSG00000038002	AGA	TRUE	TRUE
chr4	177439690	T	G	ENST00000264595	ENSG00000038002	AGA	TRUE	TRUE
chr4	177440271	A	C	ENST00000264595	ENSG00000038002	AGA	TRUE	FALSE
chr4	177440271	A	G	ENST00000264595	ENSG00000038002	AGA	TRUE	FALSE
chr4	177440271	A	T	ENST00000264595	ENSG00000038002	AGA	TRUE	FALSE
chr4	177440272	C	A	ENST00000264595	ENSG00000038002	AGA	TRUE	FALSE
chr4	177440272	C	G	ENST00000264595	ENSG00000038002	AGA	TRUE	FALSE
chr4	177440272	C	T	ENST00000264595	ENSG00000038002	AGA	TRUE	FALSE
chr4	177440304	C	A	ENST00000264595	ENSG00000038002	AGA	TRUE	TRUE
chr4	177440307	C	A	ENST00000264595	ENSG00000038002	AGA	TRUE	TRUE
chr4	177440313	C	A	ENST00000264595	ENSG00000038002	AGA	TRUE	TRUE
chr4	177440325	C	A	ENST00000264595	ENSG00000038002	AGA	TRUE	TRUE
chr4	177440328	C	A	ENST00000264595	ENSG00000038002	AGA	TRUE	TRUE
chr4	177440347	A	T	ENST00000264595	ENSG00000038002	AGA	TRUE	TRUE
chr4	177440352	G	A	ENST00000264595	ENSG00000038002	AGA	TRUE	TRUE
chr4	177440355	C	A	ENST00000264595	ENSG00000038002	AGA	TRUE	TRUE
chr4	177440358	T	A	ENST00000264595	ENSG00000038002	AGA	TRUE	TRUE
chr4	177440361	C	A	ENST00000264595	ENSG00000038002	AGA	TRUE	TRUE
chr4	177440362	A	T	ENST00000264595	ENSG00000038002	AGA	TRUE	TRUE
chr4	177440371	A	T	ENST00000264595	ENSG00000038002	AGA	TRUE	TRUE
chr4	177440382	C	A	ENST00000264595	ENSG00000038002	AGA	TRUE	TRUE
chr4	177440406	C	A	ENST00000264595	ENSG00000038002	AGA	TRUE	TRUE
chr4	177440414	A	C	ENST00000264595	ENSG00000038002	AGA	TRUE	TRUE
chr4	177440414	A	T	ENST00000264595	ENSG00000038002	AGA	TRUE	TRUE
chr4	177440422	C	T	ENST00000264595	ENSG00000038002	AGA	TRUE	TRUE
chr4	177440423	C	T	ENST00000264595	ENSG00000038002	AGA	TRUE	TRUE
chr4	177440427	C	A	ENST00000264595	ENSG00000038002	AGA	TRUE	FALSE
chr4	177440427	C	G	ENST00000264595	ENSG00000038002	AGA	TRUE	FALSE
chr4	177440427	C	T	ENST00000264595	ENSG00000038002	AGA	TRUE	FALSE
chr4	177440428	T	A	ENST00000264595	ENSG00000038002	AGA	TRUE	FALSE
chr4	177440428	T	C	ENST00000264595	ENSG00000038002	AGA	TRUE	FALSE
chr4	177440428	T	G	ENST00000264595	ENSG00000038002	AGA	TRUE	FALSE
chr4	177442247	A	C	ENST00000264595	ENSG00000038002	AGA	TRUE	FALSE
chr4	177442247	A	G	ENST00000264595	ENSG00000038002	AGA	TRUE	FALSE
chr4	177442247	A	T	ENST00000264595	ENSG00000038002	AGA	TRUE	FALSE
chr4	177442248	C	A	ENST00000264595	ENSG00000038002	AGA	TRUE	FALSE
chr4	177442248	C	G	ENST00000264595	ENSG00000038002	AGA	TRUE	FALSE
chr4	177442248	C	T	ENST00000264595	ENSG00000038002	AGA	TRUE	FALSE
chr4	177442255	C	A	ENST00000264595	ENSG00000038002	AGA	TRUE	TRUE
chr4	177442267	T	A	ENST00000264595	ENSG00000038002	AGA	TRUE	TRUE
chr4	177442274	C	T	ENST00000264595	ENSG00000038002	AGA	TRUE	TRUE
chr4	177442275	C	T	ENST00000264595	ENSG00000038002	AGA	TRUE	TRUE
chr4	177442307	G	T	ENST00000264595	ENSG00000038002	AGA	TRUE	FALSE
chr4	177442324	G	A	ENST00000264595	ENSG00000038002	AGA	TRUE	FALSE
chr4	177442325	G	T	ENST00000264595	ENSG00000038002	AGA	FALSE	FALSE
chr4	177442356	A	T	ENST00000264595	ENSG00000038002	AGA	FALSE	FALSE
chr4	177442362	G	T	ENST00000264595	ENSG00000038002	AGA	FALSE	FALSE
chr4	177442366	T	A	ENST00000264595	ENSG00000038002	AGA	FALSE	FALSE
chr4	182243477	G	A	ENST00000511685	ENSG00000218336	TENM3	FALSE	FALSE
chr4	182243477	G	C	ENST00000511685	ENSG00000218336	TENM3	FALSE	FALSE
chr4	182243477	G	T	ENST00000511685	ENSG00000218336	TENM3	FALSE	FALSE
chr4	182243478	T	A	ENST00000511685	ENSG00000218336	TENM3	FALSE	FALSE
chr4	182243478	T	C	ENST00000511685	ENSG00000218336	TENM3	FALSE	FALSE
chr4	182243478	T	G	ENST00000511685	ENSG00000218336	TENM3	FALSE	FALSE
chr4	182323944	A	C	ENST00000511685	ENSG00000218336	TENM3	TRUE	FALSE
chr4	182323944	A	G	ENST00000511685	ENSG00000218336	TENM3	TRUE	FALSE
chr4	182323944	A	T	ENST00000511685	ENSG00000218336	TENM3	TRUE	FALSE
chr4	182323945	G	A	ENST00000511685	ENSG00000218336	TENM3	TRUE	FALSE
chr4	182323945	G	C	ENST00000511685	ENSG00000218336	TENM3	TRUE	FALSE
chr4	182323945	G	T	ENST00000511685	ENSG00000218336	TENM3	TRUE	FALSE
chr4	182324030	A	T	ENST00000511685	ENSG00000218336	TENM3	FALSE	FALSE
chr4	182324033	G	T	ENST00000511685	ENSG00000218336	TENM3	FALSE	FALSE
chr4	182324047	C	A	ENST00000511685	ENSG00000218336	TENM3	FALSE	FALSE
chr4	182324047	C	G	ENST00000511685	ENSG00000218336	TENM3	FALSE	FALSE
chr4	182324050	C	A	ENST00000511685	ENSG00000218336	TENM3	FALSE	FALSE
chr4	182324060	A	T	ENST00000511685	ENSG00000218336	TENM3	FALSE	FALSE
chr4	182324066	A	T	ENST00000511685	ENSG00000218336	TENM3	FALSE	FALSE
chr4	182324069	C	T	ENST00000511685	ENSG00000218336	TENM3	FALSE	FALSE
chr4	182324072	G	T	ENST00000511685	ENSG00000218336	TENM3	TRUE	FALSE
chr4	182324075	A	T	ENST00000511685	ENSG00000218336	TENM3	TRUE	FALSE
chr4	182324078	G	T	ENST00000511685	ENSG00000218336	TENM3	TRUE	FALSE
chr4	182324089	C	A	ENST00000511685	ENSG00000218336	TENM3	TRUE	FALSE
chr4	182324089	C	G	ENST00000511685	ENSG00000218336	TENM3	TRUE	FALSE
chr4	182324111	G	T	ENST00000511685	ENSG00000218336	TENM3	TRUE	TRUE
chr4	182324114	G	T	ENST00000511685	ENSG00000218336	TENM3	TRUE	TRUE
chr4	182324119	C	A	ENST00000511685	ENSG00000218336	TENM3	TRUE	TRUE
chr4	182324132	C	T	ENST00000511685	ENSG00000218336	TENM3	TRUE	TRUE
chr4	182324135	A	T	ENST00000511685	ENSG00000218336	TENM3	TRUE	TRUE
chr4	182324143	C	A	ENST00000511685	ENSG00000218336	TENM3	TRUE	TRUE
chr4	182324143	C	G	ENST00000511685	ENSG00000218336	TENM3	TRUE	TRUE
chr4	182324153	G	T	ENST00000511685	ENSG00000218336	TENM3	TRUE	TRUE
chr4	182324160	T	A	ENST00000511685	ENSG00000218336	TENM3	TRUE	TRUE
chr4	182324162	A	T	ENST00000511685	ENSG00000218336	TENM3	TRUE	TRUE
chr4	182324184	C	A	ENST00000511685	ENSG00000218336	TENM3	TRUE	TRUE
chr4	182324197	C	A	ENST00000511685	ENSG00000218336	TENM3	TRUE	TRUE
chr4	182324197	C	G	ENST00000511685	ENSG00000218336	TENM3	TRUE	TRUE
chr4	182324204	A	T	ENST00000511685	ENSG00000218336	TENM3	TRUE	TRUE
chr4	182324210	A	T	ENST00000511685	ENSG00000218336	TENM3	TRUE	TRUE
chr4	182324217	T	A	ENST00000511685	ENSG00000218336	TENM3	TRUE	TRUE
chr4	182324225	A	T	ENST00000511685	ENSG00000218336	TENM3	TRUE	TRUE
chr4	182324228	G	T	ENST00000511685	ENSG00000218336	TENM3	TRUE	TRUE
chr4	182324237	G	T	ENST00000511685	ENSG00000218336	TENM3	TRUE	TRUE
chr4	182324246	A	T	ENST00000511685	ENSG00000218336	TENM3	TRUE	TRUE
chr4	182324249	C	T	ENST00000511685	ENSG00000218336	TENM3	TRUE	TRUE
chr4	182324252	G	T	ENST00000511685	ENSG00000218336	TENM3	TRUE	TRUE
chr4	182324253	G	A	ENST00000511685	ENSG00000218336	TENM3	TRUE	FALSE
chr4	182324253	G	C	ENST00000511685	ENSG00000218336	TENM3	TRUE	FALSE
chr4	182324253	G	T	ENST00000511685	ENSG00000218336	TENM3	TRUE	FALSE
chr4	182324254	T	A	ENST00000511685	ENSG00000218336	TENM3	TRUE	FALSE
chr4	182324254	T	C	ENST00000511685	ENSG00000218336	TENM3	FALSE	FALSE
chr4	182324254	T	G	ENST00000511685	ENSG00000218336	TENM3	TRUE	FALSE
chr4	182346649	A	C	ENST00000511685	ENSG00000218336	TENM3	TRUE	FALSE
chr4	182346649	A	G	ENST00000511685	ENSG00000218336	TENM3	TRUE	FALSE
chr4	182346649	A	T	ENST00000511685	ENSG00000218336	TENM3	TRUE	FALSE
chr4	182346650	G	A	ENST00000511685	ENSG00000218336	TENM3	TRUE	FALSE
chr4	182346650	G	C	ENST00000511685	ENSG00000218336	TENM3	TRUE	FALSE
chr4	182346650	G	T	ENST00000511685	ENSG00000218336	TENM3	TRUE	FALSE
chr4	182346653	C	T	ENST00000511685	ENSG00000218336	TENM3	TRUE	TRUE
chr4	182346671	C	T	ENST00000511685	ENSG00000218336	TENM3	TRUE	TRUE
chr4	182346675	T	A	ENST00000511685	ENSG00000218336	TENM3	TRUE	TRUE
chr4	182346675	T	G	ENST00000511685	ENSG00000218336	TENM3	TRUE	TRUE
chr4	182346677	G	T	ENST00000511685	ENSG00000218336	TENM3	TRUE	TRUE
chr4	182346685	T	A	ENST00000511685	ENSG00000218336	TENM3	TRUE	TRUE
chr4	182346686	G	T	ENST00000511685	ENSG00000218336	TENM3	TRUE	TRUE
chr4	182346698	C	T	ENST00000511685	ENSG00000218336	TENM3	TRUE	TRUE
chr4	182346701	A	T	ENST00000511685	ENSG00000218336	TENM3	TRUE	TRUE
chr4	182346704	G	T	ENST00000511685	ENSG00000218336	TENM3	TRUE	TRUE
chr4	182346718	T	A	ENST00000511685	ENSG00000218336	TENM3	TRUE	TRUE
chr4	182346722	G	T	ENST00000511685	ENSG00000218336	TENM3	TRUE	TRUE
chr4	182346740	A	T	ENST00000511685	ENSG00000218336	TENM3	TRUE	TRUE
chr4	182346748	C	A	ENST00000511685	ENSG00000218336	TENM3	TRUE	TRUE
chr4	182346748	C	G	ENST00000511685	ENSG00000218336	TENM3	TRUE	TRUE
chr4	182346765	C	A	ENST00000511685	ENSG00000218336	TENM3	TRUE	TRUE
chr4	182346765	C	G	ENST00000511685	ENSG00000218336	TENM3	TRUE	TRUE
chr4	182346779	G	T	ENST00000511685	ENSG00000218336	TENM3	TRUE	TRUE
chr4	182346785	G	T	ENST00000511685	ENSG00000218336	TENM3	TRUE	TRUE
chr4	182346803	G	T	ENST00000511685	ENSG00000218336	TENM3	TRUE	TRUE
chr4	182346815	A	T	ENST00000511685	ENSG00000218336	TENM3
chr4	182346822	G	A	ENST00000511685	ENSG00000218336	TENM3	TRUE	TRUE
chr4	182346823	G	A	ENST00000511685	ENSG00000218336	TENM3	TRUE	TRUE
chr4	182346836	A	T	ENST00000511685	ENSG00000218336	TENM3	TRUE	TRUE
chr4	182346840	C	A	ENST00000511685	ENSG00000218336	TENM3	TRUE	TRUE
chr4	182346840	C	G	ENST00000511685	ENSG00000218336	TENM3	TRUE	TRUE
chr4	182346856	C	A	ENST00000511685	ENSG00000218336	TENM3	TRUE	TRUE
chr4	182346861	C	A	ENST00000511685	ENSG00000218336	TENM3	TRUE	TRUE
chr4	182346861	C	G	ENST00000511685	ENSG00000218336	TENM3	TRUE	TRUE
chr4	182346876	C	A	ENST00000511685	ENSG00000218336	TENM3	TRUE	TRUE
chr4	182346876	C	G	ENST00000511685	ENSG00000218336	TENM3	TRUE	TRUE
chr4	182346899	G	T	ENST00000511685	ENSG00000218336	TENM3	TRUE	TRUE
chr4	182346905	G	T	ENST00000511685	ENSG00000218336	TENM3
chr4	182346911	A	T	ENST00000511685	ENSG00000218336	TENM3
chr4	182346923	G	T	ENST00000511685	ENSG00000218336	TENM3
chr4	182346929	G	T	ENST00000511685	ENSG00000218336	TENM3
chr4	182346930	G	A	ENST00000511685	ENSG00000218336	TENM3	TRUE	FALSE
chr4	182346930	G	C	ENST00000511685	ENSG00000218336	TENM3	TRUE	FALSE
chr4	182346930	G	T	ENST00000511685	ENSG00000218336	TENM3	TRUE	FALSE
chr4	182346931	T	A	ENST00000511685	ENSG00000218336	TENM3	TRUE	FALSE
chr4	182346931	T	C	ENST00000511685	ENSG00000218336	TENM3	FALSE	FALSE
chr4	182346931	T	G	ENST00000511685	ENSG00000218336	TENM3	TRUE	FALSE
chr4	182600922	A	C	ENST00000511685	ENSG00000218336	TENM3	TRUE	FALSE
chr4	182600922	A	G	ENST00000511685	ENSG00000218336	TENM3	TRUE	FALSE
chr4	182600922	A	T	ENST00000511685	ENSG00000218336	TENM3	TRUE	FALSE
chr4	182600923	G	A	ENST00000511685	ENSG00000218336	TENM3	TRUE	FALSE
chr4	182600923	G	C	ENST00000511685	ENSG00000218336	TENM3	TRUE	FALSE
chr4	182600923	G	T	ENST00000511685	ENSG00000218336	TENM3	TRUE	FALSE
chr4	182600926	C	T	ENST00000511685	ENSG00000218336	TENM3
chr4	182600941	C	T	ENST00000511685	ENSG00000218336	TENM3
chr4	182600947	C	T	ENST00000511685	ENSG00000218336	TENM3
chr4	182600959	C	T	ENST00000511685	ENSG00000218336	TENM3
chr4	182600966	T	A	ENST00000511685	ENSG00000218336	TENM3
chr4	182600980	A	T	ENST00000511685	ENSG00000218336	TENM3
chr4	182600983	C	T	ENST00000511685	ENSG00000218336	TENM3
chr4	182600995	C	T	ENST00000511685	ENSG00000218336	TENM3
chr4	182601025	A	T	ENST00000511685	ENSG00000218336	TENM3	TRUE	TRUE
chr4	182601043	A	T	ENST00000511685	ENSG00000218336	TENM3	TRUE	TRUE
chr4	182601052	C	T	ENST00000511685	ENSG00000218336	TENM3	TRUE	TRUE
chr4	182601077	T	A	ENST00000511685	ENSG00000218336	TENM3	TRUE	TRUE
chr4	182601085	G	T	ENST00000511685	ENSG00000218336	TENM3	TRUE	TRUE
chr4	182601091	C	T	ENST00000511685	ENSG00000218336	TENM3	TRUE	TRUE
chr4	182601103	G	T	ENST00000511685	ENSG00000218336	TENM3	TRUE	TRUE
chr4	182601112	C	T	ENST00000511685	ENSG00000218336	TENM3	TRUE	TRUE
chr4	182601118	C	T	ENST00000511685	ENSG00000218336	TENM3	TRUE	TRUE
chr4	182601128	G	A	ENST00000511685	ENSG00000218336	TENM3	TRUE	TRUE
chr4	182601129	G	A	ENST00000511685	ENSG00000218336	TENM3	TRUE	TRUE
chr4	182601154	G	T	ENST00000511685	ENSG00000218336	TENM3	TRUE	TRUE
chr4	182601162	G	A	ENST00000511685	ENSG00000218336	TENM3	TRUE	FALSE
chr4	182601162	G	C	ENST00000511685	ENSG00000218336	TENM3	TRUE	FALSE
chr4	182601162	G	T	ENST00000511685	ENSG00000218336	TENM3	TRUE	FALSE
chr4	182601163	T	A	ENST00000511685	ENSG00000218336	TENM3	TRUE	FALSE
chr4	182601163	T	C	ENST00000511685	ENSG00000218336	TENM3	TRUE	FALSE
chr4	182601163	T	G	ENST00000511685	ENSG00000218336	TENM3	TRUE	FALSE
chr4	182628649	A	C	ENST00000511685	ENSG00000218336	TENM3	TRUE	FALSE
chr4	182628649	A	G	ENST00000511685	ENSG00000218336	TENM3	TRUE	FALSE
chr4	182628649	A	T	ENST00000511685	ENSG00000218336	TENM3	TRUE	FALSE
chr4	182628650	G	A	ENST00000511685	ENSG00000218336	TENM3	TRUE	FALSE
chr4	182628650	G	C	ENST00000511685	ENSG00000218336	TENM3	TRUE	FALSE
chr4	182628650	G	T	ENST00000511685	ENSG00000218336	TENM3	TRUE	FALSE
chr4	182628664	A	T	ENST00000511685	ENSG00000218336	TENM3	TRUE	TRUE
chr4	182628670	G	T	ENST00000511685	ENSG00000218336	TENM3	TRUE	TRUE
chr4	182628709	G	T	ENST00000511685	ENSG00000218336	TENM3	TRUE	TRUE
chr4	182628714	C	A	ENST00000511685	ENSG00000218336	TENM3	TRUE	TRUE
chr4	182628714	C	G	ENST00000511685	ENSG00000218336	TENM3	TRUE	TRUE
chr4	182628738	T	A	ENST00000511685	ENSG00000218336	TENM3	TRUE	TRUE
chr4	182628738	T	G	ENST00000511685	ENSG00000218336	TENM3	TRUE	TRUE
chr4	182628740	C	A	ENST00000511685	ENSG00000218336	TENM3	TRUE	TRUE
chr4	182628740	C	G	ENST00000511685	ENSG00000218336	TENM3	TRUE	TRUE
chr4	182628763	A	T	ENST00000511685	ENSG00000218336	TENM3	TRUE	TRUE
chr4	182628776	C	A	ENST00000511685	ENSG00000218336	TENM3	TRUE	TRUE
chr4	182628776	C	G	ENST00000511685	ENSG00000218336	TENM3	TRUE	TRUE
chr4	182628778	A	T	ENST00000511685	ENSG00000218336	TENM3	TRUE	TRUE
chr4	182628790	A	T	ENST00000511685	ENSG00000218336	TENM3	TRUE	TRUE
chr4	182628796	A	T	ENST00000511685	ENSG00000218336	TENM3	TRUE	TRUE
chr4	182628799	A	T	ENST00000511685	ENSG00000218336	TENM3	TRUE	TRUE
chr4	182628806	C	A	ENST00000511685	ENSG00000218336	TENM3	TRUE	TRUE
chr4	182628806	C	G	ENST00000511685	ENSG00000218336	TENM3	TRUE	TRUE
chr4	182628808	A	T	ENST00000511685	ENSG00000218336	TENM3	TRUE	TRUE
chr4	182628813	C	A	ENST00000511685	ENSG00000218336	TENM3	TRUE	TRUE
chr4	182628813	C	G	ENST00000511685	ENSG00000218336	TENM3	TRUE	TRUE
chr4	182628816	T	A	ENST00000511685	ENSG00000218336	TENM3	TRUE	TRUE
chr4	182628821	G	A	ENST00000511685	ENSG00000218336	TENM3	TRUE	TRUE
chr4	182628822	G	A	ENST00000511685	ENSG00000218336	TENM3	TRUE	TRUE
chr4	182628823	A	T	ENST00000511685	ENSG00000218336	TENM3	TRUE	TRUE
chr4	182628828	C	A	ENST00000511685	ENSG00000218336	TENM3	TRUE	TRUE
chr4	182628840	T	A	ENST00000511685	ENSG00000218336	TENM3	TRUE	TRUE
chr4	182628854	C	A	ENST00000511685	ENSG00000218336	TENM3	TRUE	TRUE
chr4	182628882	T	A	ENST00000511685	ENSG00000218336	TENM3	TRUE	TRUE
chr4	182628882	T	G	ENST00000511685	ENSG00000218336	TENM3	TRUE	TRUE
chr4	182628890	G	A	ENST00000511685	ENSG00000218336	TENM3	TRUE	FALSE
chr4	182628890	G	C	ENST00000511685	ENSG00000218336	TENM3	TRUE	FALSE
chr4	182628890	G	T	ENST00000511685	ENSG00000218336	TENM3	TRUE	FALSE
chr4	182628891	T	A	ENST00000511685	ENSG00000218336	TENM3	TRUE	FALSE
chr4	182628891	T	C	ENST00000511685	ENSG00000218336	TENM3	TRUE	FALSE
chr4	182628891	T	G	ENST00000511685	ENSG00000218336	TENM3	TRUE	FALSE
chr4	182653769	A	C	ENST00000511685	ENSG00000218336	TENM3	TRUE	FALSE
chr4	182653769	A	G	ENST00000511685	ENSG00000218336	TENM3	TRUE	FALSE
chr4	182653769	A	T	ENST00000511685	ENSG00000218336	TENM3	TRUE	FALSE
chr4	182653770	G	A	ENST00000511685	ENSG00000218336	TENM3	TRUE	FALSE
chr4	182653770	G	C	ENST00000511685	ENSG00000218336	TENM3	TRUE	FALSE
chr4	182653770	G	T	ENST00000511685	ENSG00000218336	TENM3	TRUE	FALSE
chr4	182653795	G	A	ENST00000511685	ENSG00000218336	TENM3	TRUE	TRUE
chr4	182653796	G	A	ENST00000511685	ENSG00000218336	TENM3	TRUE	TRUE
chr4	182653797	C	T	ENST00000511685	ENSG00000218336	TENM3	TRUE	TRUE
chr4	182653803	C	T	ENST00000511685	ENSG00000218336	TENM3	TRUE	TRUE
chr4	182653806	C	T	ENST00000511685	ENSG00000218336	TENM3	TRUE	TRUE
chr4	182653812	G	T	ENST00000511685	ENSG00000218336	TENM3	TRUE	TRUE
chr4	182653827	G	T	ENST00000511685	ENSG00000218336	TENM3	TRUE	TRUE
chr4	182653833	G	T	ENST00000511685	ENSG00000218336	TENM3	TRUE	TRUE
chr4	182653836	A	T	ENST00000511685	ENSG00000218336	TENM3	TRUE	TRUE
chr4	182653873	C	A	ENST00000511685	ENSG00000218336	TENM3	TRUE	TRUE
chr4	182653873	C	G	ENST00000511685	ENSG00000218336	TENM3	TRUE	TRUE
chr4	182653876	T	A	ENST00000511685	ENSG00000218336	TENM3	TRUE	TRUE
chr4	182653876	T	G	ENST00000511685	ENSG00000218336	TENM3	TRUE	TRUE
chr4	182653884	G	T	ENST00000511685	ENSG00000218336	TENM3	TRUE	TRUE
chr4	182653893	G	T	ENST00000511685	ENSG00000218336	TENM3	TRUE	TRUE
chr4	182653894	G	A	ENST00000511685	ENSG00000218336	TENM3	TRUE	FALSE
chr4	182653894	G	C	ENST00000511685	ENSG00000218336	TENM3	TRUE	FALSE
chr4	182653894	G	T	ENST00000511685	ENSG00000218336	TENM3	TRUE	FALSE
chr4	182653895	T	A	ENST00000511685	ENSG00000218336	TENM3	TRUE	FALSE
chr4	182653895	T	C	ENST00000511685	ENSG00000218336	TENM3	TRUE	FALSE
chr4	182653895	T	G	ENST00000511685	ENSG00000218336	TENM3	TRUE	FALSE
chr4	182673003	A	C	ENST00000511685	ENSG00000218336	TENM3	TRUE	FALSE
chr4	182673003	A	G	ENST00000511685	ENSG00000218336	TENM3	TRUE	FALSE
chr4	182673003	A	T	ENST00000511685	ENSG00000218336	TENM3	TRUE	FALSE
chr4	182673004	G	A	ENST00000511685	ENSG00000218336	TENM3	TRUE	FALSE
chr4	182673004	G	C	ENST00000511685	ENSG00000218336	TENM3	TRUE	FALSE
chr4	182673004	G	T	ENST00000511685	ENSG00000218336	TENM3	TRUE	FALSE
chr4	182673007	A	T	ENST00000511685	ENSG00000218336	TENM3	TRUE	TRUE
chr4	182673011	T	A	ENST00000511685	ENSG00000218336	TENM3	TRUE	TRUE
chr4	182673011	T	G	ENST00000511685	ENSG00000218336	TENM3	TRUE	TRUE
chr4	182673016	G	T	ENST00000511685	ENSG00000218336	TENM3	TRUE	TRUE
chr4	182673025	C	T	ENST00000511685	ENSG00000218336	TENM3	TRUE	TRUE
chr4	182673028	G	T	ENST00000511685	ENSG00000218336	TENM3	TRUE	TRUE
chr4	182673049	G	T	ENST00000511685	ENSG00000218336	TENM3	TRUE	TRUE
chr4	182673052	G	T	ENST00000511685	ENSG00000218336	TENM3	TRUE	TRUE
chr4	182673067	C	T	ENST00000511685	ENSG00000218336	TENM3	TRUE	TRUE
chr4	182673070	A	T	ENST00000511685	ENSG00000218336	TENM3	TRUE	TRUE
chr4	182673079	C	T	ENST00000511685	ENSG00000218336	TENM3	TRUE	TRUE
chr4	182673082	G	T	ENST00000511685	ENSG00000218336	TENM3	TRUE	TRUE
chr4	182673104	G	A	ENST00000511685	ENSG00000218336	TENM3	TRUE	TRUE
chr4	182673105	G	A	ENST00000511685	ENSG00000218336	TENM3	TRUE	TRUE
chr4	182673106	A	T	ENST00000511685	ENSG00000218336	TENM3	TRUE	TRUE
chr4	182673110	C	A	ENST00000511685	ENSG00000218336	TENM3	TRUE	TRUE
chr4	182673110	C	G	ENST00000511685	ENSG00000218336	TENM3	TRUE	TRUE
chr4	182673112	C	T	ENST00000511685	ENSG00000218336	TENM3	TRUE	TRUE
chr4	182673127	C	T	ENST00000511685	ENSG00000218336	TENM3	TRUE	TRUE
chr4	182673133	C	T	ENST00000511685	ENSG00000218336	TENM3	TRUE	TRUE
chr4	182673142	A	T	ENST00000511685	ENSG00000218336	TENM3	TRUE	TRUE
chr4	182673160	C	T	ENST00000511685	ENSG00000218336	TENM3	TRUE	TRUE
chr4	182673163	A	T	ENST00000511685	ENSG00000218336	TENM3	TRUE	TRUE
chr4	182673173	T	A	ENST00000511685	ENSG00000218336	TENM3	TRUE	TRUE
chr4	182673178	G	T	ENST00000511685	ENSG00000218336	TENM3	TRUE	TRUE
chr4	182673186	T	A	ENST00000511685	ENSG00000218336	TENM3	TRUE	TRUE
chr4	182673186	T	G	ENST00000511685	ENSG00000218336	TENM3	TRUE	TRUE
chr4	182673193	A	T	ENST00000511685	ENSG00000218336	TENM3	TRUE	TRUE
chr4	182673200	T	A	ENST00000511685	ENSG00000218336	TENM3	TRUE	TRUE
chr4	182673200	T	G	ENST00000511685	ENSG00000218336	TENM3	TRUE	TRUE
chr4	182673217	C	T	ENST00000511685	ENSG00000218336	TENM3	TRUE	TRUE
chr4	182673220	G	A	ENST00000511685	ENSG00000218336	TENM3	TRUE	FALSE
chr4	182673220	G	C	ENST00000511685	ENSG00000218336	TENM3	TRUE	FALSE
chr4	182673220	G	T	ENST00000511685	ENSG00000218336	TENM3	TRUE	FALSE
chr4	182673221	T	A	ENST00000511685	ENSG00000218336	TENM3	TRUE	FALSE
chr4	182673221	T	C	ENST00000511685	ENSG00000218336	TENM3	FALSE	FALSE
chr4	182673221	T	G	ENST00000511685	ENSG00000218336	TENM3	TRUE	FALSE
chr4	182679664	A	C	ENST00000511685	ENSG00000218336	TENM3	TRUE	FALSE
chr4	182679664	A	G	ENST00000511685	ENSG00000218336	TENM3	TRUE	FALSE
chr4	182679664	A	T	ENST00000511685	ENSG00000218336	TENM3	TRUE	FALSE
chr4	182679665	G	A	ENST00000511685	ENSG00000218336	TENM3	TRUE	FALSE
chr4	182679665	G	C	ENST00000511685	ENSG00000218336	TENM3	TRUE	FALSE
chr4	182679665	G	T	ENST00000511685	ENSG00000218336	TENM3	TRUE	FALSE
chr4	182679668	T	A	ENST00000511685	ENSG00000218336	TENM3	TRUE	TRUE
chr4	182679668	T	G	ENST00000511685	ENSG00000218336	TENM3	TRUE	TRUE
chr4	182679678	G	T	ENST00000511685	ENSG00000218336	TENM3	TRUE	TRUE
chr4	182679708	A	T	ENST00000511685	ENSG00000218336	TENM3	TRUE	TRUE
chr4	182679711	G	T	ENST00000511685	ENSG00000218336	TENM3	TRUE	TRUE
chr4	182679714	C	T	ENST00000511685	ENSG00000218336	TENM3	TRUE	TRUE
chr4	182679729	G	T	ENST00000511685	ENSG00000218336	TENM3	TRUE	TRUE
chr4	182679735	G	T	ENST00000511685	ENSG00000218336	TENM3	TRUE	TRUE
chr4	182679738	A	T	ENST00000511685	ENSG00000218336	TENM3	TRUE	TRUE
chr4	182679750	C	T	ENST00000511685	ENSG00000218336	TENM3	TRUE	TRUE
chr4	182679756	A	T	ENST00000511685	ENSG00000218336	TENM3	TRUE	TRUE
chr4	182679774	G	T	ENST00000511685	ENSG00000218336	TENM3	TRUE	TRUE
chr4	182679789	C	T	ENST00000511685	ENSG00000218336	TENM3	TRUE	TRUE
chr4	182679794	C	A	ENST00000511685	ENSG00000218336	TENM3	TRUE	TRUE
chr4	182679794	C	G	ENST00000511685	ENSG00000218336	TENM3	TRUE	TRUE
chr4	182679796	T	A	ENST00000511685	ENSG00000218336	TENM3	TRUE	TRUE
chr4	182679804	G	T	ENST00000511685	ENSG00000218336	TENM3	TRUE	TRUE
chr4	182679811	G	A	ENST00000511685	ENSG00000218336	TENM3	TRUE	TRUE
chr4	182679812	G	A	ENST00000511685	ENSG00000218336	TENM3	TRUE	TRUE
chr4	182679827	T	A	ENST00000511685	ENSG00000218336	TENM3	TRUE	TRUE
chr4	182679827	T	G	ENST00000511685	ENSG00000218336	TENM3	TRUE	TRUE
chr4	182679837	A	T	ENST00000511685	ENSG00000218336	TENM3	TRUE	TRUE
chr4	182679846	G	T	ENST00000511685	ENSG00000218336	TENM3	TRUE	TRUE
chr4	182679849	C	T	ENST00000511685	ENSG00000218336	TENM3	TRUE	TRUE
chr4	182679876	G	T	ENST00000511685	ENSG00000218336	TENM3	TRUE	TRUE
chr4	182679877	G	A	ENST00000511685	ENSG00000218336	TENM3	TRUE	FALSE
chr4	182679877	G	C	ENST00000511685	ENSG00000218336	TENM3	TRUE	FALSE
chr4	182679877	G	T	ENST00000511685	ENSG00000218336	TENM3	TRUE	FALSE
chr4	182679878	T	A	ENST00000511685	ENSG00000218336	TENM3	TRUE	FALSE
chr4	182679878	T	C	ENST00000511685	ENSG00000218336	TENM3	TRUE	FALSE
chr4	182679878	T	G	ENST00000511685	ENSG00000218336	TENM3	TRUE	FALSE
chr4	182680246	A	C	ENST00000511685	ENSG00000218336	TENM3	TRUE	FALSE
chr4	182680246	A	G	ENST00000511685	ENSG00000218336	TENM3	TRUE	FALSE
chr4	182680246	A	T	ENST00000511685	ENSG00000218336	TENM3	TRUE	FALSE
chr4	182680247	G	A	ENST00000511685	ENSG00000218336	TENM3	TRUE	FALSE
chr4	182680247	G	C	ENST00000511685	ENSG00000218336	TENM3	TRUE	FALSE
chr4	182680247	G	T	ENST00000511685	ENSG00000218336	TENM3	TRUE	FALSE
chr4	182680259	G	T	ENST00000511685	ENSG00000218336	TENM3	TRUE	TRUE
chr4	182680264	T	A	ENST00000511685	ENSG00000218336	TENM3	TRUE	TRUE
chr4	182680268	C	T	ENST00000511685	ENSG00000218336	TENM3	TRUE	TRUE
chr4	182680276	C	A	ENST00000511685	ENSG00000218336	TENM3	TRUE	TRUE
chr4	182680280	G	T	ENST00000511685	ENSG00000218336	TENM3	TRUE	TRUE
chr4	182680286	G	T	ENST00000511685	ENSG00000218336	TENM3	TRUE	TRUE
chr4	182680289	G	T	ENST00000511685	ENSG00000218336	TENM3	TRUE	TRUE
chr4	182680294	C	A	ENST00000511685	ENSG00000218336	TENM3	TRUE	TRUE
chr4	182680301	G	T	ENST00000511685	ENSG00000218336	TENM3	TRUE	TRUE
chr4	182680309	C	A	ENST00000511685	ENSG00000218336	TENM3	TRUE	TRUE
chr4	182680315	T	A	ENST00000511685	ENSG00000218336	TENM3	TRUE	TRUE
chr4	182680322	G	T	ENST00000511685	ENSG00000218336	TENM3	TRUE	TRUE
chr4	182680342	T	A	ENST00000511685	ENSG00000218336	TENM3	TRUE	TRUE
chr4	182680344	C	A	ENST00000511685	ENSG00000218336	TENM3	TRUE	TRUE
chr4	182680344	C	G	ENST00000511685	ENSG00000218336	TENM3	TRUE	TRUE
chr4	182680346	A	T	ENST00000511685	ENSG00000218336	TENM3	TRUE	TRUE
chr4	182680350	G	A	ENST00000511685	ENSG00000218336	TENM3	TRUE	TRUE
chr4	182680350	G	C	ENST00000511685	ENSG00000218336	TENM3	TRUE	TRUE
chr4	182680350	G	T	ENST00000511685	ENSG00000218336	TENM3	TRUE	TRUE
chr4	182680351	T	A	ENST00000511685	ENSG00000218336	TENM3	TRUE	TRUE
chr4	182680351	T	C	ENST00000511685	ENSG00000218336	TENM3	TRUE	FALSE
chr4	182680351	T	G	ENST00000511685	ENSG00000218336	TENM3	TRUE	TRUE
chr4	182680541	A	C	ENST00000511685	ENSG00000218336	TENM3	TRUE	FALSE
chr4	182680541	A	G	ENST00000511685	ENSG00000218336	TENM3	TRUE	FALSE
chr4	182680541	A	T	ENST00000511685	ENSG00000218336	TENM3	TRUE	FALSE
chr4	182680542	G	A	ENST00000511685	ENSG00000218336	TENM3	TRUE	FALSE
chr4	182680542	G	C	ENST00000511685	ENSG00000218336	TENM3	TRUE	FALSE
chr4	182680542	G	T	ENST00000511685	ENSG00000218336	TENM3	TRUE	FALSE
chr4	182680550	T	A	ENST00000511685	ENSG00000218336	TENM3	TRUE	TRUE
chr4	182680558	T	A	ENST00000511685	ENSG00000218336	TENM3	TRUE	TRUE
chr4	182680558	T	G	ENST00000511685	ENSG00000218336	TENM3	TRUE	TRUE
chr4	182680562	T	A	ENST00000511685	ENSG00000218336	TENM3	TRUE	TRUE
chr4	182680575	C	T	ENST00000511685	ENSG00000218336	TENM3	TRUE	TRUE
chr4	182680580	C	A	ENST00000511685	ENSG00000218336	TENM3	TRUE	TRUE
chr4	182680580	C	G	ENST00000511685	ENSG00000218336	TENM3	TRUE	TRUE
chr4	182680584	A	T	ENST00000511685	ENSG00000218336	TENM3	TRUE	TRUE
chr4	182680595	C	A	ENST00000511685	ENSG00000218336	TENM3	TRUE	TRUE
chr4	182680601	T	A	ENST00000511685	ENSG00000218336	TENM3	TRUE	TRUE
chr4	182680612	G	A	ENST00000511685	ENSG00000218336	TENM3	TRUE	TRUE
chr4	182680613	G	A	ENST00000511685	ENSG00000218336	TENM3	TRUE	TRUE
chr4	182680614	A	T	ENST00000511685	ENSG00000218336	TENM3	TRUE	TRUE
chr4	182680623	G	T	ENST00000511685	ENSG00000218336	TENM3	TRUE	TRUE
chr4	182680628	T	A	ENST00000511685	ENSG00000218336	TENM3	TRUE	TRUE
chr4	182680644	C	T	ENST00000511685	ENSG00000218336	TENM3	TRUE	TRUE
chr4	182680649	T	A	ENST00000511685	ENSG00000218336	TENM3	TRUE	TRUE
chr4	182680659	C	T	ENST00000511685	ENSG00000218336	TENM3	TRUE	TRUE
chr4	182680664	T	A	ENST00000511685	ENSG00000218336	TENM3	TRUE	TRUE
chr4	182680682	T	A	ENST00000511685	ENSG00000218336	TENM3	TRUE	TRUE
chr4	182680697	T	A	ENST00000511685	ENSG00000218336	TENM3	TRUE	TRUE
chr4	182680703	C	A	ENST00000511685	ENSG00000218336	TENM3	TRUE	TRUE
chr4	182680708	C	A	ENST00000511685	ENSG00000218336	TENM3	TRUE	TRUE
chr4	182680708	C	G	ENST00000511685	ENSG00000218336	TENM3	TRUE	TRUE
chr4	182680710	G	T	ENST00000511685	ENSG00000218336	TENM3	TRUE	TRUE
chr4	182680715	C	A	ENST00000511685	ENSG00000218336	TENM3	TRUE	TRUE
chr4	182680715	C	G	ENST00000511685	ENSG00000218336	TENM3	TRUE	TRUE
chr4	182680716	A	T	ENST00000511685	ENSG00000218336	TENM3	TRUE	TRUE
chr4	182680719	G	T	ENST00000511685	ENSG00000218336	TENM3	TRUE	TRUE
chr4	182680722	G	T	ENST00000511685	ENSG00000218336	TENM3	TRUE	TRUE
chr4	182680730	T	A	ENST00000511685	ENSG00000218336	TENM3	TRUE	TRUE
chr4	182680731	G	T	ENST00000511685	ENSG00000218336	TENM3	TRUE	TRUE
chr4	182680734	G	T	ENST00000511685	ENSG00000218336	TENM3	TRUE	TRUE
chr4	182680738	G	A	ENST00000511685	ENSG00000218336	TENM3	TRUE	FALSE
chr4	182680738	G	C	ENST00000511685	ENSG00000218336	TENM3	TRUE	FALSE
chr4	182680738	G	T	ENST00000511685	ENSG00000218336	TENM3	TRUE	FALSE
chr4	182680739	T	A	ENST00000511685	ENSG00000218336	TENM3	TRUE	FALSE
chr4	182680739	T	C	ENST00000511685	ENSG00000218336	TENM3	TRUE	FALSE
chr4	182680739	T	G	ENST00000511685	ENSG00000218336	TENM3	TRUE	FALSE
chr4	182681812	A	C	ENST00000511685	ENSG00000218336	TENM3	TRUE	FALSE
chr4	182681812	A	G	ENST00000511685	ENSG00000218336	TENM3	TRUE	FALSE
chr4	182681812	A	T	ENST00000511685	ENSG00000218336	TENM3	TRUE	FALSE
chr4	182681813	G	A	ENST00000511685	ENSG00000218336	TENM3	TRUE	FALSE
chr4	182681813	G	C	ENST00000511685	ENSG00000218336	TENM3	TRUE	FALSE
chr4	182681813	G	T	ENST00000511685	ENSG00000218336	TENM3	TRUE	FALSE
chr4	182681821	T	A	ENST00000511685	ENSG00000218336	TENM3	TRUE	TRUE
chr4	182681836	T	A	ENST00000511685	ENSG00000218336	TENM3	TRUE	TRUE
chr4	182681854	T	A	ENST00000511685	ENSG00000218336	TENM3	TRUE	TRUE
chr4	182681864	G	T	ENST00000511685	ENSG00000218336	TENM3	TRUE	TRUE
chr4	182681869	T	A	ENST00000511685	ENSG00000218336	TENM3	TRUE	TRUE
chr4	182681875	C	A	ENST00000511685	ENSG00000218336	TENM3	TRUE	TRUE
chr4	182681882	G	T	ENST00000511685	ENSG00000218336	TENM3	TRUE	TRUE
chr4	182681886	G	A	ENST00000511685	ENSG00000218336	TENM3	TRUE	TRUE
chr4	182681887	G	A	ENST00000511685	ENSG00000218336	TENM3	TRUE	TRUE
chr4	182681888	G	T	ENST00000511685	ENSG00000218336	TENM3	TRUE	TRUE
chr4	182681902	T	A	ENST00000511685	ENSG00000218336	TENM3	TRUE	TRUE
chr4	182681903	G	T	ENST00000511685	ENSG00000218336	TENM3	TRUE	TRUE
chr4	182681912	A	T	ENST00000511685	ENSG00000218336	TENM3	TRUE	TRUE
chr4	182681923	T	A	ENST00000511685	ENSG00000218336	TENM3	TRUE	TRUE
chr4	182681930	C	T	ENST00000511685	ENSG00000218336	TENM3	TRUE	TRUE
chr4	182681935	C	A	ENST00000511685	ENSG00000218336	TENM3	TRUE	TRUE
chr4	182681945	G	T	ENST00000511685	ENSG00000218336	TENM3	TRUE	TRUE
chr4	182681953	T	A	ENST00000511685	ENSG00000218336	TENM3	TRUE	TRUE
chr4	182681953	T	G	ENST00000511685	ENSG00000218336	TENM3	TRUE	TRUE
chr4	182681957	C	T	ENST00000511685	ENSG00000218336	TENM3	TRUE	TRUE
chr4	182681960	G	T	ENST00000511685	ENSG00000218336	TENM3	TRUE	TRUE
chr4	182681974	C	A	ENST00000511685	ENSG00000218336	TENM3	TRUE	TRUE
chr4	182681980	T	A	ENST00000511685	ENSG00000218336	TENM3	TRUE	TRUE
chr4	182681991	G	A	ENST00000511685	ENSG00000218336	TENM3	TRUE	TRUE
chr4	182681992	G	A	ENST00000511685	ENSG00000218336	TENM3	TRUE	TRUE
chr4	182682007	C	A	ENST00000511685	ENSG00000218336	TENM3	TRUE	TRUE
chr4	182682009	C	A	ENST00000511685	ENSG00000218336	TENM3	TRUE	TRUE
chr4	182682009	C	G	ENST00000511685	ENSG00000218336	TENM3	TRUE	TRUE
chr4	182682014	G	T	ENST00000511685	ENSG00000218336	TENM3	TRUE	TRUE
chr4	182682015	G	A	ENST00000511685	ENSG00000218336	TENM3	TRUE	FALSE
chr4	182682015	G	C	ENST00000511685	ENSG00000218336	TENM3	TRUE	FALSE
chr4	182682015	G	T	ENST00000511685	ENSG00000218336	TENM3	TRUE	FALSE
chr4	182682016	T	A	ENST00000511685	ENSG00000218336	TENM3	TRUE	FALSE
chr4	182682016	T	C	ENST00000511685	ENSG00000218336	TENM3	TRUE	FALSE
chr4	182682016	T	G	ENST00000511685	ENSG00000218336	TENM3	TRUE	FALSE
chr4	182688164	A	C	ENST00000511685	ENSG00000218336	TENM3	TRUE	FALSE
chr4	182688164	A	G	ENST00000511685	ENSG00000218336	TENM3	TRUE	FALSE
chr4	182688164	A	T	ENST00000511685	ENSG00000218336	TENM3	TRUE	FALSE
chr4	182688165	G	A	ENST00000511685	ENSG00000218336	TENM3	TRUE	FALSE
chr4	182688165	G	C	ENST00000511685	ENSG00000218336	TENM3	TRUE	FALSE
chr4	182688165	G	T	ENST00000511685	ENSG00000218336	TENM3	TRUE	FALSE
chr4	182688173	T	A	ENST00000511685	ENSG00000218336	TENM3	TRUE	TRUE
chr4	182688185	T	A	ENST00000511685	ENSG00000218336	TENM3	TRUE	TRUE
chr4	182688190	C	A	ENST00000511685	ENSG00000218336	TENM3	TRUE	TRUE
chr4	182688190	C	G	ENST00000511685	ENSG00000218336	TENM3	TRUE	TRUE
chr4	182688203	C	A	ENST00000511685	ENSG00000218336	TENM3	TRUE	TRUE
chr4	182688218	T	A	ENST00000511685	ENSG00000218336	TENM3	TRUE	TRUE
chr4	182688224	T	A	ENST00000511685	ENSG00000218336	TENM3	TRUE	TRUE
chr4	182688225	G	T	ENST00000511685	ENSG00000218336	TENM3	TRUE	TRUE
chr4	182688228	G	T	ENST00000511685	ENSG00000218336	TENM3	TRUE	TRUE
chr4	182688235	G	A	ENST00000511685	ENSG00000218336	TENM3	TRUE	TRUE
chr4	182688236	G	A	ENST00000511685	ENSG00000218336	TENM3	TRUE	TRUE
chr4	182688251	T	A	ENST00000511685	ENSG00000218336	TENM3	TRUE	TRUE
chr4	182688255	C	T	ENST00000511685	ENSG00000218336	TENM3	TRUE	TRUE
chr4	182688258	A	T	ENST00000511685	ENSG00000218336	TENM3	TRUE	TRUE
chr4	182688266	C	A	ENST00000511685	ENSG00000218336	TENM3	TRUE	TRUE
chr4	182688278	T	A	ENST00000511685	ENSG00000218336	TENM3	TRUE	TRUE
chr4	182688282	G	T	ENST00000511685	ENSG00000218336	TENM3	TRUE	TRUE
chr4	182688296	C	A	ENST00000511685	ENSG00000218336	TENM3	TRUE	TRUE
chr4	182688297	A	T	ENST00000511685	ENSG00000218336	TENM3	TRUE	TRUE
chr4	182688306	A	T	ENST00000511685	ENSG00000218336	TENM3	TRUE	TRUE
chr4	182688311	T	A	ENST00000511685	ENSG00000218336	TENM3	TRUE	TRUE
chr4	182688312	G	T	ENST00000511685	ENSG00000218336	TENM3	TRUE	TRUE
chr4	182688317	C	A	ENST00000511685	ENSG00000218336	TENM3	TRUE	TRUE
chr4	182688321	C	T	ENST00000511685	ENSG00000218336	TENM3	TRUE	TRUE
chr4	182688328	G	A	ENST00000511685	ENSG00000218336	TENM3	TRUE	TRUE
chr4	182688329	G	A	ENST00000511685	ENSG00000218336	TENM3	TRUE	TRUE
chr4	182688333	G	T	ENST00000511685	ENSG00000218336	TENM3	TRUE	TRUE
chr4	182688336	G	T	ENST00000511685	ENSG00000218336	TENM3	TRUE	TRUE
chr4	182688344	C	A	ENST00000511685	ENSG00000218336	TENM3	TRUE	TRUE
chr4	182688351	G	T	ENST00000511685	ENSG00000218336	TENM3	TRUE	TRUE
chr4	182688352	G	A	ENST00000511685	ENSG00000218336	TENM3	TRUE	FALSE
chr4	182688352	G	C	ENST00000511685	ENSG00000218336	TENM3	TRUE	FALSE
chr4	182688352	G	T	ENST00000511685	ENSG00000218336	TENM3	TRUE	FALSE
chr4	182688353	T	A	ENST00000511685	ENSG00000218336	TENM3	TRUE	FALSE
chr4	182688353	T	C	ENST00000511685	ENSG00000218336	TENM3	TRUE	FALSE
chr4	182688353	T	G	ENST00000511685	ENSG00000218336	TENM3	TRUE	FALSE
chr4	182714085	A	C	ENST00000511685	ENSG00000218336	TENM3	TRUE	FALSE
chr4	182714085	A	G	ENST00000511685	ENSG00000218336	TENM3	TRUE	FALSE
chr4	182714085	A	T	ENST00000511685	ENSG00000218336	TENM3	TRUE	FALSE
chr4	182714086	G	A	ENST00000511685	ENSG00000218336	TENM3	TRUE	FALSE
chr4	182714086	G	C	ENST00000511685	ENSG00000218336	TENM3	TRUE	FALSE
chr4	182714086	G	T	ENST00000511685	ENSG00000218336	TENM3	TRUE	FALSE
chr4	182714094	T	A	ENST00000511685	ENSG00000218336	TENM3	TRUE	TRUE
chr4	182714106	C	A	ENST00000511685	ENSG00000218336	TENM3	TRUE	TRUE
chr4	182714116	G	T	ENST00000511685	ENSG00000218336	TENM3	TRUE	TRUE
chr4	182714119	A	T	ENST00000511685	ENSG00000218336	TENM3	TRUE	TRUE
chr4	182714124	T	A	ENST00000511685	ENSG00000218336	TENM3	TRUE	TRUE
chr4	182714134	C	T	ENST00000511685	ENSG00000218336	TENM3	TRUE	TRUE
chr4	182714144	G	A	ENST00000511685	ENSG00000218336	TENM3	TRUE	TRUE
chr4	182714145	G	A	ENST00000511685	ENSG00000218336	TENM3	TRUE	TRUE
chr4	182714151	T	A	ENST00000511685	ENSG00000218336	TENM3	TRUE	TRUE
chr4	182714157	C	A	ENST00000511685	ENSG00000218336	TENM3	TRUE	TRUE
chr4	182714158	C	T	ENST00000511685	ENSG00000218336	TENM3	TRUE	TRUE
chr4	182714164	G	T	ENST00000511685	ENSG00000218336	TENM3	TRUE	TRUE
chr4	182714168	G	A	ENST00000511685	ENSG00000218336	TENM3	TRUE	TRUE
chr4	182714169	G	A	ENST00000511685	ENSG00000218336	TENM3	TRUE	TRUE
chr4	182714170	A	T	ENST00000511685	ENSG00000218336	TENM3	TRUE	TRUE
chr4	182714173	G	T	ENST00000511685	ENSG00000218336	TENM3	TRUE	TRUE
chr4	182714184	T	A	ENST00000511685	ENSG00000218336	TENM3	TRUE	TRUE
chr4	182714197	G	T	ENST00000511685	ENSG00000218336	TENM3	TRUE	TRUE
chr4	182714208	C	A	ENST00000511685	ENSG00000218336	TENM3
chr4	182714218	A	T	ENST00000511685	ENSG00000218336	TENM3
chr4	182714227	G	T	ENST00000511685	ENSG00000218336	TENM3
chr4	182714230	G	T	ENST00000511685	ENSG00000218336	TENM3
chr4	182714234	G	A	ENST00000511685	ENSG00000218336	TENM3	TRUE	FALSE
chr4	182714234	G	C	ENST00000511685	ENSG00000218336	TENM3	TRUE	FALSE
chr4	182714234	G	T	ENST00000511685	ENSG00000218336	TENM3	TRUE	FALSE
chr4	182714235	T	A	ENST00000511685	ENSG00000218336	TENM3	TRUE	FALSE
chr4	182714235	T	C	ENST00000511685	ENSG00000218336	TENM3	TRUE	FALSE
chr4	182714235	T	G	ENST00000511685	ENSG00000218336	TENM3	TRUE	FALSE
chr4	182728963	A	C	ENST00000511685	ENSG00000218336	TENM3	TRUE	FALSE
chr4	182728963	A	G	ENST00000511685	ENSG00000218336	TENM3	TRUE	FALSE
chr4	182728963	A	T	ENST00000511685	ENSG00000218336	TENM3	TRUE	FALSE
chr4	182728964	G	A	ENST00000511685	ENSG00000218336	TENM3	TRUE	FALSE
chr4	182728964	G	C	ENST00000511685	ENSG00000218336	TENM3	TRUE	FALSE
chr4	182728964	G	T	ENST00000511685	ENSG00000218336	TENM3	TRUE	FALSE
chr4	182728967	G	T	ENST00000511685	ENSG00000218336	TENM3	TRUE	TRUE
chr4	182728981	C	A	ENST00000511685	ENSG00000218336	TENM3	TRUE	TRUE
chr4	182728996	C	A	ENST00000511685	ENSG00000218336	TENM3	TRUE	TRUE
chr4	182728999	C	A	ENST00000511685	ENSG00000218336	TENM3	TRUE	TRUE
chr4	182729003	C	T	ENST00000511685	ENSG00000218336	TENM3	TRUE	TRUE
chr4	182729014	C	A	ENST00000511685	ENSG00000218336	TENM3	TRUE	TRUE
chr4	182729015	C	T	ENST00000511685	ENSG00000218336	TENM3	TRUE	TRUE
chr4	182729021	C	T	ENST00000511685	ENSG00000218336	TENM3	TRUE	TRUE
chr4	182729029	T	A	ENST00000511685	ENSG00000218336	TENM3	TRUE	TRUE
chr4	182729029	T	G	ENST00000511685	ENSG00000218336	TENM3	TRUE	TRUE
chr4	182729032	T	A	ENST00000511685	ENSG00000218336	TENM3	TRUE	TRUE
chr4	182729036	G	T	ENST00000511685	ENSG00000218336	TENM3	TRUE	TRUE
chr4	182729051	C	T	ENST00000511685	ENSG00000218336	TENM3	TRUE	TRUE
chr4	182729066	C	T	ENST00000511685	ENSG00000218336	TENM3	TRUE	TRUE
chr4	182729075	C	T	ENST00000511685	ENSG00000218336	TENM3	TRUE	TRUE
chr4	182729079	C	A	ENST00000511685	ENSG00000218336	TENM3	TRUE	TRUE
chr4	182729087	C	T	ENST00000511685	ENSG00000218336	TENM3	TRUE	TRUE
chr4	182729090	C	T	ENST00000511685	ENSG00000218336	TENM3	TRUE	TRUE
chr4	182729099	A	T	ENST00000511685	ENSG00000218336	TENM3	TRUE	TRUE
chr4	182729110	T	A	ENST00000511685	ENSG00000218336	TENM3	TRUE	TRUE
chr4	182729110	T	G	ENST00000511685	ENSG00000218336	TENM3	TRUE	TRUE
chr4	182729114	C	T	ENST00000511685	ENSG00000218336	TENM3	TRUE	TRUE
chr4	182729132	G	T	ENST00000511685	ENSG00000218336	TENM3	TRUE	TRUE
chr4	182729159	G	T	ENST00000511685	ENSG00000218336	TENM3	TRUE	TRUE
chr4	182729162	G	T	ENST00000511685	ENSG00000218336	TENM3	TRUE	TRUE
chr4	182729177	A	T	ENST00000511685	ENSG00000218336	TENM3	TRUE	TRUE
chr4	182729182	G	A	ENST00000511685	ENSG00000218336	TENM3	TRUE	FALSE
chr4	182729182	G	C	ENST00000511685	ENSG00000218336	TENM3	TRUE	FALSE
chr4	182729182	G	T	ENST00000511685	ENSG00000218336	TENM3	TRUE	FALSE
chr4	182729183	T	A	ENST00000511685	ENSG00000218336	TENM3	TRUE	FALSE
chr4	182729183	T	C	ENST00000511685	ENSG00000218336	TENM3	TRUE	FALSE
chr4	182729183	T	G	ENST00000511685	ENSG00000218336	TENM3	TRUE	FALSE
chr4	182730198	A	C	ENST00000511685	ENSG00000218336	TENM3	TRUE	FALSE
chr4	182730198	A	G	ENST00000511685	ENSG00000218336	TENM3	TRUE	FALSE
chr4	182730198	A	T	ENST00000511685	ENSG00000218336	TENM3	TRUE	FALSE
chr4	182730199	G	A	ENST00000511685	ENSG00000218336	TENM3	TRUE	FALSE
chr4	182730199	G	C	ENST00000511685	ENSG00000218336	TENM3	TRUE	FALSE
chr4	182730199	G	T	ENST00000511685	ENSG00000218336	TENM3	TRUE	FALSE
chr4	182730216	A	T	ENST00000511685	ENSG00000218336	TENM3	TRUE	TRUE
chr4	182730222	C	T	ENST00000511685	ENSG00000218336	TENM3	TRUE	TRUE
chr4	182730240	G	T	ENST00000511685	ENSG00000218336	TENM3	TRUE	TRUE
chr4	182730255	G	T	ENST00000511685	ENSG00000218336	TENM3	TRUE	TRUE
chr4	182730268	C	A	ENST00000511685	ENSG00000218336	TENM3	TRUE	TRUE
chr4	182730281	C	A	ENST00000511685	ENSG00000218336	TENM3	TRUE	TRUE
chr4	182730281	C	G	ENST00000511685	ENSG00000218336	TENM3	TRUE	TRUE
chr4	182730285	G	T	ENST00000511685	ENSG00000218336	TENM3	TRUE	TRUE
chr4	182730290	T	A	ENST00000511685	ENSG00000218336	TENM3	TRUE	TRUE
chr4	182730290	T	G	ENST00000511685	ENSG00000218336	TENM3	TRUE	TRUE
chr4	182730291	G	T	ENST00000511685	ENSG00000218336	TENM3	TRUE	TRUE
chr4	182730296	T	A	ENST00000511685	ENSG00000218336	TENM3	TRUE	TRUE
chr4	182730296	T	G	ENST00000511685	ENSG00000218336	TENM3	TRUE	TRUE
chr4	182730309	C	T	ENST00000511685	ENSG00000218336	TENM3	TRUE	TRUE
chr4	182730315	G	T	ENST00000511685	ENSG00000218336	TENM3	TRUE	TRUE
chr4	182730320	G	A	ENST00000511685	ENSG00000218336	TENM3	TRUE	FALSE
chr4	182730320	G	C	ENST00000511685	ENSG00000218336	TENM3	TRUE	FALSE
chr4	182730320	G	T	ENST00000511685	ENSG00000218336	TENM3	TRUE	FALSE
chr4	182730321	T	A	ENST00000511685	ENSG00000218336	TENM3	TRUE	FALSE
chr4	182730321	T	C	ENST00000511685	ENSG00000218336	TENM3	TRUE	FALSE
chr4	182730321	T	G	ENST00000511685	ENSG00000218336	TENM3	TRUE	FALSE
chr4	182730876	A	C	ENST00000511685	ENSG00000218336	TENM3	TRUE	FALSE
chr4	182730876	A	G	ENST00000511685	ENSG00000218336	TENM3	TRUE	FALSE
chr4	182730876	A	T	ENST00000511685	ENSG00000218336	TENM3	TRUE	FALSE
chr4	182730877	G	A	ENST00000511685	ENSG00000218336	TENM3	TRUE	FALSE
chr4	182730877	G	C	ENST00000511685	ENSG00000218336	TENM3	TRUE	FALSE
chr4	182730877	G	T	ENST00000511685	ENSG00000218336	TENM3	TRUE	FALSE
chr4	182730886	T	A	ENST00000511685	ENSG00000218336	TENM3	TRUE	TRUE
chr4	182730916	T	A	ENST00000511685	ENSG00000218336	TENM3	TRUE	TRUE
chr4	182730924	G	T	ENST00000511685	ENSG00000218336	TENM3	TRUE	TRUE
chr4	182730927	C	T	ENST00000511685	ENSG00000218336	TENM3	TRUE	TRUE
chr4	182730945	C	T	ENST00000511685	ENSG00000218336	TENM3	TRUE	TRUE
chr4	182730950	T	A	ENST00000511685	ENSG00000218336	TENM3	TRUE	TRUE
chr4	182730950	T	G	ENST00000511685	ENSG00000218336	TENM3	TRUE	TRUE
chr4	182730961	G	A	ENST00000511685	ENSG00000218336	TENM3	TRUE	TRUE
chr4	182730962	G	A	ENST00000511685	ENSG00000218336	TENM3	TRUE	TRUE
chr4	182730970	G	A	ENST00000511685	ENSG00000218336	TENM3	TRUE	TRUE
chr4	182730971	G	A	ENST00000511685	ENSG00000218336	TENM3	TRUE	TRUE
chr4	182730983	T	A	ENST00000511685	ENSG00000218336	TENM3	TRUE	TRUE
chr4	182730983	T	G	ENST00000511685	ENSG00000218336	TENM3	TRUE	TRUE
chr4	182731005	A	T	ENST00000511685	ENSG00000218336	TENM3	TRUE	TRUE
chr4	182731008	A	T	ENST00000511685	ENSG00000218336	TENM3	TRUE	TRUE
chr4	182731011	G	T	ENST00000511685	ENSG00000218336	TENM3	TRUE	TRUE
chr4	182731014	G	T	ENST00000511685	ENSG00000218336	TENM3	TRUE	TRUE
chr4	182731034	T	A	ENST00000511685	ENSG00000218336	TENM3	TRUE	TRUE
chr4	182731044	G	T	ENST00000511685	ENSG00000218336	TENM3	TRUE	TRUE
chr4	182731075	C	A	ENST00000511685	ENSG00000218336	TENM3	TRUE	TRUE
chr4	182731075	C	G	ENST00000511685	ENSG00000218336	TENM3	TRUE	TRUE
chr4	182731078	C	A	ENST00000511685	ENSG00000218336	TENM3	TRUE	TRUE
chr4	182731078	C	G	ENST00000511685	ENSG00000218336	TENM3	TRUE	TRUE
chr4	182731084	T	A	ENST00000511685	ENSG00000218336	TENM3	TRUE	TRUE
chr4	182731084	T	G	ENST00000511685	ENSG00000218336	TENM3	TRUE	TRUE
chr4	182731098	A	T	ENST00000511685	ENSG00000218336	TENM3	TRUE	TRUE
chr4	182731110	G	T	ENST00000511685	ENSG00000218336	TENM3	TRUE	TRUE
chr4	182731131	G	T	ENST00000511685	ENSG00000218336	TENM3	TRUE	TRUE
chr4	182731137	C	T	ENST00000511685	ENSG00000218336	TENM3	TRUE	TRUE
chr4	182731140	G	A	ENST00000511685	ENSG00000218336	TENM3	TRUE	FALSE
chr4	182731140	G	C	ENST00000511685	ENSG00000218336	TENM3	TRUE	FALSE
chr4	182731140	G	T	ENST00000511685	ENSG00000218336	TENM3	TRUE	FALSE
chr4	182731141	T	A	ENST00000511685	ENSG00000218336	TENM3	TRUE	FALSE
chr4	182731141	T	C	ENST00000511685	ENSG00000218336	TENM3	TRUE	FALSE
chr4	182731141	T	G	ENST00000511685	ENSG00000218336	TENM3	TRUE	FALSE
chr4	182736806	A	C	ENST00000511685	ENSG00000218336	TENM3	TRUE	FALSE
chr4	182736806	A	G	ENST00000511685	ENSG00000218336	TENM3	TRUE	FALSE
chr4	182736806	A	T	ENST00000511685	ENSG00000218336	TENM3	TRUE	FALSE
chr4	182736807	G	A	ENST00000511685	ENSG00000218336	TENM3	TRUE	FALSE
chr4	182736807	G	C	ENST00000511685	ENSG00000218336	TENM3	TRUE	FALSE
chr4	182736807	G	T	ENST00000511685	ENSG00000218336	TENM3	TRUE	FALSE
chr4	182736817	G	T	ENST00000511685	ENSG00000218336	TENM3	TRUE	TRUE
chr4	182736820	G	T	ENST00000511685	ENSG00000218336	TENM3	TRUE	TRUE
chr4	182736835	G	T	ENST00000511685	ENSG00000218336	TENM3	TRUE	TRUE
chr4	182736845	T	A	ENST00000511685	ENSG00000218336	TENM3	TRUE	TRUE
chr4	182736847	A	T	ENST00000511685	ENSG00000218336	TENM3	TRUE	TRUE
chr4	182736858	C	A	ENST00000511685	ENSG00000218336	TENM3	TRUE	TRUE
chr4	182736858	C	G	ENST00000511685	ENSG00000218336	TENM3	TRUE	TRUE
chr4	182736860	T	A	ENST00000511685	ENSG00000218336	TENM3	TRUE	TRUE
chr4	182736868	A	T	ENST00000511685	ENSG00000218336	TENM3	TRUE	TRUE
chr4	182736882	T	A	ENST00000511685	ENSG00000218336	TENM3	TRUE	TRUE
chr4	182736882	T	G	ENST00000511685	ENSG00000218336	TENM3	TRUE	TRUE
chr4	182736883	A	T	ENST00000511685	ENSG00000218336	TENM3	TRUE	TRUE
chr4	182736887	C	A	ENST00000511685	ENSG00000218336	TENM3	TRUE	TRUE
chr4	182736887	C	G	ENST00000511685	ENSG00000218336	TENM3	TRUE	TRUE
chr4	182736895	A	T	ENST00000511685	ENSG00000218336	TENM3	TRUE	TRUE
chr4	182736910	C	T	ENST00000511685	ENSG00000218336	TENM3	TRUE	TRUE
chr4	182736932	T	A	ENST00000511685	ENSG00000218336	TENM3	TRUE	TRUE
chr4	182736932	T	G	ENST00000511685	ENSG00000218336	TENM3	TRUE	TRUE
chr4	182736937	A	T	ENST00000511685	ENSG00000218336	TENM3	TRUE	TRUE
chr4	182736964	G	T	ENST00000511685	ENSG00000218336	TENM3	TRUE	TRUE
chr4	182736967	A	T	ENST00000511685	ENSG00000218336	TENM3	TRUE	TRUE
chr4	182736976	C	T	ENST00000511685	ENSG00000218336	TENM3	TRUE	TRUE
chr4	182736979	A	T	ENST00000511685	ENSG00000218336	TENM3	TRUE	TRUE
chr4	182736983	G	A	ENST00000511685	ENSG00000218336	TENM3	TRUE	TRUE
chr4	182736984	G	A	ENST00000511685	ENSG00000218336	TENM3	TRUE	TRUE
chr4	182736995	C	A	ENST00000511685	ENSG00000218336	TENM3	TRUE	TRUE
chr4	182736995	C	G	ENST00000511685	ENSG00000218336	TENM3	TRUE	TRUE
chr4	182737004	T	A	ENST00000511685	ENSG00000218336	TENM3	TRUE	TRUE
chr4	182737011	T	A	ENST00000511685	ENSG00000218336	TENM3	TRUE	TRUE
chr4	182737011	T	G	ENST00000511685	ENSG00000218336	TENM3	TRUE	TRUE
chr4	182737022	G	A	ENST00000511685	ENSG00000218336	TENM3	TRUE	TRUE
chr4	182737023	G	A	ENST00000511685	ENSG00000218336	TENM3	TRUE	TRUE
chr4	182737027	A	T	ENST00000511685	ENSG00000218336	TENM3	TRUE	TRUE
chr4	182737041	T	A	ENST00000511685	ENSG00000218336	TENM3	TRUE	TRUE
chr4	182737041	T	G	ENST00000511685	ENSG00000218336	TENM3	TRUE	TRUE
chr4	182737045	C	T	ENST00000511685	ENSG00000218336	TENM3	TRUE	TRUE
chr4	182737048	A	T	ENST00000511685	ENSG00000218336	TENM3	TRUE	TRUE
chr4	182737056	T	A	ENST00000511685	ENSG00000218336	TENM3	TRUE	TRUE
chr4	182737056	T	G	ENST00000511685	ENSG00000218336	TENM3	TRUE	TRUE
chr4	182737066	G	T	ENST00000511685	ENSG00000218336	TENM3	TRUE	TRUE
chr4	182737076	G	A	ENST00000511685	ENSG00000218336	TENM3	TRUE	FALSE
chr4	182737076	G	C	ENST00000511685	ENSG00000218336	TENM3	TRUE	FALSE
chr4	182737076	G	T	ENST00000511685	ENSG00000218336	TENM3	TRUE	FALSE
chr4	182737077	T	A	ENST00000511685	ENSG00000218336	TENM3	TRUE	FALSE
chr4	182737077	T	C	ENST00000511685	ENSG00000218336	TENM3	FALSE	FALSE
chr4	182737077	T	G	ENST00000511685	ENSG00000218336	TENM3	TRUE	FALSE
chr4	182738399	A	C	ENST00000511685	ENSG00000218336	TENM3	TRUE	FALSE
chr4	182738399	A	G	ENST00000511685	ENSG00000218336	TENM3	TRUE	FALSE
chr4	182738399	A	T	ENST00000511685	ENSG00000218336	TENM3	TRUE	FALSE
chr4	182738400	G	A	ENST00000511685	ENSG00000218336	TENM3	TRUE	FALSE
chr4	182738400	G	C	ENST00000511685	ENSG00000218336	TENM3	TRUE	FALSE
chr4	182738400	G	T	ENST00000511685	ENSG00000218336	TENM3	TRUE	FALSE
chr4	182738404	C	A	ENST00000511685	ENSG00000218336	TENM3	TRUE	TRUE
chr4	182738404	C	G	ENST00000511685	ENSG00000218336	TENM3	TRUE	TRUE
chr4	182738409	G	T	ENST00000511685	ENSG00000218336	TENM3	TRUE	TRUE
chr4	182738414	T	A	ENST00000511685	ENSG00000218336	TENM3	TRUE	TRUE
chr4	182738414	T	G	ENST00000511685	ENSG00000218336	TENM3	TRUE	TRUE
chr4	182738415	G	T	ENST00000511685	ENSG00000218336	TENM3	TRUE	TRUE
chr4	182738420	T	A	ENST00000511685	ENSG00000218336	TENM3	TRUE	TRUE
chr4	182738420	T	G	ENST00000511685	ENSG00000218336	TENM3	TRUE	TRUE
chr4	182738421	G	T	ENST00000511685	ENSG00000218336	TENM3	TRUE	TRUE
chr4	182738425	C	A	ENST00000511685	ENSG00000218336	TENM3	TRUE	TRUE
chr4	182738429	T	A	ENST00000511685	ENSG00000218336	TENM3	TRUE	TRUE
chr4	182738431	T	A	ENST00000511685	ENSG00000218336	TENM3	TRUE	TRUE
chr4	182738446	G	A	ENST00000511685	ENSG00000218336	TENM3	TRUE	TRUE
chr4	182738447	G	A	ENST00000511685	ENSG00000218336	TENM3	TRUE	TRUE
chr4	182738448	G	T	ENST00000511685	ENSG00000218336	TENM3	TRUE	TRUE
chr4	182738451	A	T	ENST00000511685	ENSG00000218336	TENM3	TRUE	TRUE
chr4	182738469	C	T	ENST00000511685	ENSG00000218336	TENM3	TRUE	TRUE
chr4	182738477	T	A	ENST00000511685	ENSG00000218336	TENM3	TRUE	TRUE
chr4	182738477	T	G	ENST00000511685	ENSG00000218336	TENM3	TRUE	TRUE
chr4	182738478	G	T	ENST00000511685	ENSG00000218336	TENM3	TRUE	TRUE
chr4	182738482	T	A	ENST00000511685	ENSG00000218336	TENM3	TRUE	TRUE
chr4	182738506	G	A	ENST00000511685	ENSG00000218336	TENM3	TRUE	TRUE
chr4	182738507	G	A	ENST00000511685	ENSG00000218336	TENM3	TRUE	TRUE
chr4	182738512	T	A	ENST00000511685	ENSG00000218336	TENM3	TRUE	TRUE
chr4	182738512	T	G	ENST00000511685	ENSG00000218336	TENM3	TRUE	TRUE
chr4	182738517	A	T	ENST00000511685	ENSG00000218336	TENM3	TRUE	TRUE
chr4	182738538	C	T	ENST00000511685	ENSG00000218336	TENM3	TRUE	TRUE
chr4	182738545	G	A	ENST00000511685	ENSG00000218336	TENM3	TRUE	FALSE
chr4	182738545	G	C	ENST00000511685	ENSG00000218336	TENM3	TRUE	FALSE
chr4	182738545	G	T	ENST00000511685	ENSG00000218336	TENM3	TRUE	FALSE
chr4	182738546	T	A	ENST00000511685	ENSG00000218336	TENM3	TRUE	FALSE
chr4	182738546	T	C	ENST00000511685	ENSG00000218336	TENM3	TRUE	FALSE
chr4	182738546	T	G	ENST00000511685	ENSG00000218336	TENM3	TRUE	FALSE
chr4	182743168	A	C	ENST00000511685	ENSG00000218336	TENM3	TRUE	FALSE
chr4	182743168	A	G	ENST00000511685	ENSG00000218336	TENM3	TRUE	FALSE
chr4	182743168	A	T	ENST00000511685	ENSG00000218336	TENM3	TRUE	FALSE
chr4	182743169	G	A	ENST00000511685	ENSG00000218336	TENM3	TRUE	FALSE
chr4	182743169	G	C	ENST00000511685	ENSG00000218336	TENM3	TRUE	FALSE
chr4	182743169	G	T	ENST00000511685	ENSG00000218336	TENM3	TRUE	FALSE
chr4	182743180	C	A	ENST00000511685	ENSG00000218336	TENM3	TRUE	TRUE
chr4	182743180	C	G	ENST00000511685	ENSG00000218336	TENM3	TRUE	TRUE
chr4	182743181	A	T	ENST00000511685	ENSG00000218336	TENM3	TRUE	TRUE
chr4	182743184	G	T	ENST00000511685	ENSG00000218336	TENM3	TRUE	TRUE
chr4	182743193	G	T	ENST00000511685	ENSG00000218336	TENM3	TRUE	TRUE
chr4	182743199	C	T	ENST00000511685	ENSG00000218336	TENM3	TRUE	TRUE
chr4	182743211	C	T	ENST00000511685	ENSG00000218336	TENM3	TRUE	TRUE
chr4	182743214	C	T	ENST00000511685	ENSG00000218336	TENM3	TRUE	TRUE
chr4	182743250	C	T	ENST00000511685	ENSG00000218336	TENM3	TRUE	TRUE
chr4	182743270	C	A	ENST00000511685	ENSG00000218336	TENM3	TRUE	TRUE
chr4	182743279	C	A	ENST00000511685	ENSG00000218336	TENM3	TRUE	TRUE
chr4	182743286	C	T	ENST00000511685	ENSG00000218336	TENM3	TRUE	TRUE
chr4	182743301	A	T	ENST00000511685	ENSG00000218336	TENM3	TRUE	TRUE
chr4	182743305	T	A	ENST00000511685	ENSG00000218336	TENM3	TRUE	TRUE
chr4	182743305	T	G	ENST00000511685	ENSG00000218336	TENM3	TRUE	TRUE
chr4	182743330	T	A	ENST00000511685	ENSG00000218336	TENM3	TRUE	TRUE
chr4	182743351	C	A	ENST00000511685	ENSG00000218336	TENM3	TRUE	TRUE
chr4	182743351	C	G	ENST00000511685	ENSG00000218336	TENM3	TRUE	TRUE
chr4	182743369	T	A	ENST00000511685	ENSG00000218336	TENM3	TRUE	TRUE
chr4	182743369	T	G	ENST00000511685	ENSG00000218336	TENM3	TRUE	TRUE
chr4	182743391	G	T	ENST00000511685	ENSG00000218336	TENM3	TRUE	TRUE
chr4	182743410	T	A	ENST00000511685	ENSG00000218336	TENM3	TRUE	TRUE
chr4	182743410	T	G	ENST00000511685	ENSG00000218336	TENM3	TRUE	TRUE
chr4	182743412	G	T	ENST00000511685	ENSG00000218336	TENM3	TRUE	TRUE
chr4	182743420	G	A	ENST00000511685	ENSG00000218336	TENM3	TRUE	FALSE
chr4	182743420	G	C	ENST00000511685	ENSG00000218336	TENM3	TRUE	FALSE
chr4	182743420	G	T	ENST00000511685	ENSG00000218336	TENM3	TRUE	FALSE
chr4	182743421	T	A	ENST00000511685	ENSG00000218336	TENM3	TRUE	FALSE
chr4	182743421	T	C	ENST00000511685	ENSG00000218336	TENM3	FALSE	FALSE
chr4	182743421	T	G	ENST00000511685	ENSG00000218336	TENM3	TRUE	FALSE
chr4	182751798	A	C	ENST00000511685	ENSG00000218336	TENM3	TRUE	FALSE
chr4	182751798	A	G	ENST00000511685	ENSG00000218336	TENM3	TRUE	FALSE
chr4	182751798	A	T	ENST00000511685	ENSG00000218336	TENM3	TRUE	FALSE
chr4	182751799	G	A	ENST00000511685	ENSG00000218336	TENM3	TRUE	FALSE
chr4	182751799	G	C	ENST00000511685	ENSG00000218336	TENM3	TRUE	FALSE
chr4	182751799	G	T	ENST00000511685	ENSG00000218336	TENM3	TRUE	FALSE
chr4	182751816	A	T	ENST00000511685	ENSG00000218336	TENM3	TRUE	TRUE
chr4	182751821	C	A	ENST00000511685	ENSG00000218336	TENM3	TRUE	TRUE
chr4	182751821	C	G	ENST00000511685	ENSG00000218336	TENM3	TRUE	TRUE
chr4	182751824	C	A	ENST00000511685	ENSG00000218336	TENM3	TRUE	TRUE
chr4	182751824	C	G	ENST00000511685	ENSG00000218336	TENM3	TRUE	TRUE
chr4	182751846	G	T	ENST00000511685	ENSG00000218336	TENM3	TRUE	TRUE
chr4	182751857	C	A	ENST00000511685	ENSG00000218336	TENM3	TRUE	TRUE
chr4	182751857	C	G	ENST00000511685	ENSG00000218336	TENM3	TRUE	TRUE
chr4	182751879	A	T	ENST00000511685	ENSG00000218336	TENM3	TRUE	TRUE
chr4	182751887	T	A	ENST00000511685	ENSG00000218336	TENM3	TRUE	TRUE
chr4	182751887	T	G	ENST00000511685	ENSG00000218336	TENM3	TRUE	TRUE
chr4	182751894	A	T	ENST00000511685	ENSG00000218336	TENM3	TRUE	TRUE
chr4	182751898	C	A	ENST00000511685	ENSG00000218336	TENM3	TRUE	TRUE
chr4	182751898	C	G	ENST00000511685	ENSG00000218336	TENM3	TRUE	TRUE
chr4	182751912	A	T	ENST00000511685	ENSG00000218336	TENM3	TRUE	TRUE
chr4	182751919	T	A	ENST00000511685	ENSG00000218336	TENM3	TRUE	TRUE
chr4	182751924	A	T	ENST00000511685	ENSG00000218336	TENM3	TRUE	TRUE
chr4	182751933	G	T	ENST00000511685	ENSG00000218336	TENM3	TRUE	TRUE
chr4	182751954	G	T	ENST00000511685	ENSG00000218336	TENM3	TRUE	TRUE
chr4	182751957	C	T	ENST00000511685	ENSG00000218336	TENM3	TRUE	TRUE
chr4	182751962	C	A	ENST00000511685	ENSG00000218336	TENM3	TRUE	TRUE
chr4	182751975	G	T	ENST00000511685	ENSG00000218336	TENM3	TRUE	TRUE
chr4	182751981	A	T	ENST00000511685	ENSG00000218336	TENM3	TRUE	TRUE
chr4	182751986	T	A	ENST00000511685	ENSG00000218336	TENM3	TRUE	TRUE
chr4	182751993	G	T	ENST00000511685	ENSG00000218336	TENM3	TRUE	TRUE
chr4	182751999	A	T	ENST00000511685	ENSG00000218336	TENM3	TRUE	TRUE
chr4	182752008	G	T	ENST00000511685	ENSG00000218336	TENM3
chr4	182752029	A	T	ENST00000511685	ENSG00000218336	TENM3
chr4	182752032	G	T	ENST00000511685	ENSG00000218336	TENM3
chr4	182752033	G	A	ENST00000511685	ENSG00000218336	TENM3	TRUE	FALSE
chr4	182752033	G	C	ENST00000511685	ENSG00000218336	TENM3	TRUE	FALSE
chr4	182752033	G	T	ENST00000511685	ENSG00000218336	TENM3	TRUE	FALSE
chr4	182752034	T	A	ENST00000511685	ENSG00000218336	TENM3	TRUE	FALSE
chr4	182752034	T	C	ENST00000511685	ENSG00000218336	TENM3	TRUE	FALSE
chr4	182752034	T	G	ENST00000511685	ENSG00000218336	TENM3	TRUE	FALSE
chr4	182753448	A	C	ENST00000511685	ENSG00000218336	TENM3	TRUE	FALSE
chr4	182753448	A	G	ENST00000511685	ENSG00000218336	TENM3	TRUE	FALSE
chr4	182753448	A	T	ENST00000511685	ENSG00000218336	TENM3	TRUE	FALSE
chr4	182753449	G	A	ENST00000511685	ENSG00000218336	TENM3	TRUE	FALSE
chr4	182753449	G	C	ENST00000511685	ENSG00000218336	TENM3	TRUE	FALSE
chr4	182753449	G	T	ENST00000511685	ENSG00000218336	TENM3	TRUE	FALSE
chr4	182753464	A	T	ENST00000511685	ENSG00000218336	TENM3	TRUE	TRUE
chr4	182753470	G	T	ENST00000511685	ENSG00000218336	TENM3	TRUE	TRUE
chr4	182753474	T	A	ENST00000511685	ENSG00000218336	TENM3	TRUE	TRUE
chr4	182753474	T	G	ENST00000511685	ENSG00000218336	TENM3	TRUE	TRUE
chr4	182753481	C	A	ENST00000511685	ENSG00000218336	TENM3	TRUE	TRUE
chr4	182753481	C	G	ENST00000511685	ENSG00000218336	TENM3	TRUE	TRUE
chr4	182753491	G	T	ENST00000511685	ENSG00000218336	TENM3	TRUE	TRUE
chr4	182753506	A	T	ENST00000511685	ENSG00000218336	TENM3	TRUE	TRUE
chr4	182753515	C	T	ENST00000511685	ENSG00000218336	TENM3	TRUE	TRUE
chr4	182753521	G	T	ENST00000511685	ENSG00000218336	TENM3	TRUE	TRUE
chr4	182753531	C	A	ENST00000511685	ENSG00000218336	TENM3	TRUE	TRUE
chr4	182753531	C	G	ENST00000511685	ENSG00000218336	TENM3	TRUE	TRUE
chr4	182753555	T	A	ENST00000511685	ENSG00000218336	TENM3	TRUE	TRUE
chr4	182753561	C	A	ENST00000511685	ENSG00000218336	TENM3	TRUE	TRUE
chr4	182753561	C	G	ENST00000511685	ENSG00000218336	TENM3	TRUE	TRUE
chr4	182753566	A	T	ENST00000511685	ENSG00000218336	TENM3	TRUE	TRUE
chr4	182753573	T	A	ENST00000511685	ENSG00000218336	TENM3	TRUE	TRUE
chr4	182753573	T	G	ENST00000511685	ENSG00000218336	TENM3	TRUE	TRUE
chr4	182753580	T	A	ENST00000511685	ENSG00000218336	TENM3	TRUE	TRUE
chr4	182753602	C	T	ENST00000511685	ENSG00000218336	TENM3	TRUE	TRUE
chr4	182753605	G	A	ENST00000511685	ENSG00000218336	TENM3	TRUE	FALSE
chr4	182753605	G	C	ENST00000511685	ENSG00000218336	TENM3	TRUE	FALSE
chr4	182753605	G	T	ENST00000511685	ENSG00000218336	TENM3	TRUE	FALSE
chr4	182753606	T	A	ENST00000511685	ENSG00000218336	TENM3	TRUE	FALSE
chr4	182753606	T	C	ENST00000511685	ENSG00000218336	TENM3	TRUE	FALSE
chr4	182753606	T	G	ENST00000511685	ENSG00000218336	TENM3	TRUE	FALSE
chr4	182754383	A	C	ENST00000511685	ENSG00000218336	TENM3	TRUE	FALSE
chr4	182754383	A	G	ENST00000511685	ENSG00000218336	TENM3	TRUE	FALSE
chr4	182754383	A	T	ENST00000511685	ENSG00000218336	TENM3	TRUE	FALSE
chr4	182754384	G	A	ENST00000511685	ENSG00000218336	TENM3	TRUE	FALSE
chr4	182754384	G	C	ENST00000511685	ENSG00000218336	TENM3	TRUE	FALSE
chr4	182754384	G	T	ENST00000511685	ENSG00000218336	TENM3	TRUE	FALSE
chr4	182754394	G	T	ENST00000511685	ENSG00000218336	TENM3	TRUE	TRUE
chr4	182754398	G	A	ENST00000511685	ENSG00000218336	TENM3	TRUE	TRUE
chr4	182754399	G	A	ENST00000511685	ENSG00000218336	TENM3	TRUE	TRUE
chr4	182754441	T	A	ENST00000511685	ENSG00000218336	TENM3	TRUE	TRUE
chr4	182754441	T	G	ENST00000511685	ENSG00000218336	TENM3	TRUE	TRUE
chr4	182754464	T	A	ENST00000511685	ENSG00000218336	TENM3	TRUE	TRUE
chr4	182754464	T	G	ENST00000511685	ENSG00000218336	TENM3	TRUE	TRUE
chr4	182754466	C	T	ENST00000511685	ENSG00000218336	TENM3	TRUE	TRUE
chr4	182754475	G	T	ENST00000511685	ENSG00000218336	TENM3	TRUE	TRUE
chr4	182754484	C	T	ENST00000511685	ENSG00000218336	TENM3	TRUE	TRUE
chr4	182754502	G	T	ENST00000511685	ENSG00000218336	TENM3	TRUE	TRUE
chr4	182754519	T	A	ENST00000511685	ENSG00000218336	TENM3	TRUE	TRUE
chr4	182754520	C	T	ENST00000511685	ENSG00000218336	TENM3	TRUE	TRUE
chr4	182754529	G	T	ENST00000511685	ENSG00000218336	TENM3	TRUE	TRUE
chr4	182754535	G	T	ENST00000511685	ENSG00000218336	TENM3	TRUE	TRUE
chr4	182754540	T	A	ENST00000511685	ENSG00000218336	TENM3	TRUE	TRUE
chr4	182754540	T	G	ENST00000511685	ENSG00000218336	TENM3	TRUE	TRUE
chr4	182754550	A	T	ENST00000511685	ENSG00000218336	TENM3	TRUE	TRUE
chr4	182754562	C	T	ENST00000511685	ENSG00000218336	TENM3	TRUE	TRUE
chr4	182754574	G	T	ENST00000511685	ENSG00000218336	TENM3	TRUE	TRUE
chr4	182754578	C	A	ENST00000511685	ENSG00000218336	TENM3	TRUE	TRUE
chr4	182754578	C	G	ENST00000511685	ENSG00000218336	TENM3	TRUE	TRUE
chr4	182754603	C	A	ENST00000511685	ENSG00000218336	TENM3	TRUE	TRUE
chr4	182754603	C	G	ENST00000511685	ENSG00000218336	TENM3	TRUE	TRUE
chr4	182754618	C	A	ENST00000511685	ENSG00000218336	TENM3	TRUE	TRUE
chr4	182754618	C	G	ENST00000511685	ENSG00000218336	TENM3	TRUE	TRUE
chr4	182754625	G	T	ENST00000511685	ENSG00000218336	TENM3	TRUE	TRUE
chr4	182754634	G	T	ENST00000511685	ENSG00000218336	TENM3	TRUE	TRUE
chr4	182754637	A	T	ENST00000511685	ENSG00000218336	TENM3	TRUE	TRUE
chr4	182754640	A	T	ENST00000511685	ENSG00000218336	TENM3	TRUE	TRUE
chr4	182754658	C	T	ENST00000511685	ENSG00000218336	TENM3	TRUE	TRUE
chr4	182754673	G	T	ENST00000511685	ENSG00000218336	TENM3	TRUE	TRUE
chr4	182754676	G	T	ENST00000511685	ENSG00000218336	TENM3	TRUE	TRUE
chr4	182754686	T	A	ENST00000511685	ENSG00000218336	TENM3	TRUE	TRUE
chr4	182754686	T	G	ENST00000511685	ENSG00000218336	TENM3	TRUE	TRUE
chr4	182754694	G	T	ENST00000511685	ENSG00000218336	TENM3	TRUE	TRUE
chr4	182754704	C	A	ENST00000511685	ENSG00000218336	TENM3	TRUE	TRUE
chr4	182754704	C	G	ENST00000511685	ENSG00000218336	TENM3	TRUE	TRUE
chr4	182754706	G	T	ENST00000511685	ENSG00000218336	TENM3	TRUE	TRUE
chr4	182754711	T	A	ENST00000511685	ENSG00000218336	TENM3	TRUE	TRUE
chr4	182754717	C	A	ENST00000511685	ENSG00000218336	TENM3	TRUE	TRUE
chr4	182754718	A	T	ENST00000511685	ENSG00000218336	TENM3	TRUE	TRUE
chr4	182754735	T	A	ENST00000511685	ENSG00000218336	TENM3	TRUE	TRUE
chr4	182754741	T	A	ENST00000511685	ENSG00000218336	TENM3	TRUE	TRUE
chr4	182754744	C	A	ENST00000511685	ENSG00000218336	TENM3	TRUE	TRUE
chr4	182754744	C	G	ENST00000511685	ENSG00000218336	TENM3	TRUE	TRUE
chr4	182754745	C	T	ENST00000511685	ENSG00000218336	TENM3	TRUE	TRUE
chr4	182754751	G	T	ENST00000511685	ENSG00000218336	TENM3	TRUE	TRUE
chr4	182754762	C	A	ENST00000511685	ENSG00000218336	TENM3	TRUE	TRUE
chr4	182754762	C	G	ENST00000511685	ENSG00000218336	TENM3	TRUE	TRUE
chr4	182754766	A	T	ENST00000511685	ENSG00000218336	TENM3	TRUE	TRUE
chr4	182754775	A	T	ENST00000511685	ENSG00000218336	TENM3	TRUE	TRUE
chr4	182754825	T	A	ENST00000511685	ENSG00000218336	TENM3	TRUE	TRUE
chr4	182754825	T	G	ENST00000511685	ENSG00000218336	TENM3	TRUE	TRUE
chr4	182754863	C	A	ENST00000511685	ENSG00000218336	TENM3	TRUE	TRUE
chr4	182754863	C	G	ENST00000511685	ENSG00000218336	TENM3	TRUE	TRUE
chr4	182754865	A	T	ENST00000511685	ENSG00000218336	TENM3	TRUE	TRUE
chr4	182754871	A	T	ENST00000511685	ENSG00000218336	TENM3	TRUE	TRUE
chr4	182754878	T	A	ENST00000511685	ENSG00000218336	TENM3	TRUE	TRUE
chr4	182754878	T	G	ENST00000511685	ENSG00000218336	TENM3	TRUE	TRUE
chr4	182754900	T	A	ENST00000511685	ENSG00000218336	TENM3	TRUE	TRUE
chr4	182754900	T	G	ENST00000511685	ENSG00000218336	TENM3	TRUE	TRUE
chr4	182754901	G	T	ENST00000511685	ENSG00000218336	TENM3	TRUE	TRUE
chr4	182754922	C	T	ENST00000511685	ENSG00000218336	TENM3	TRUE	TRUE
chr4	182754925	G	T	ENST00000511685	ENSG00000218336	TENM3	TRUE	TRUE
chr4	182754933	C	A	ENST00000511685	ENSG00000218336	TENM3	TRUE	TRUE
chr4	182754933	C	G	ENST00000511685	ENSG00000218336	TENM3	TRUE	TRUE
chr4	182754958	C	T	ENST00000511685	ENSG00000218336	TENM3	TRUE	TRUE
chr4	182754963	T	A	ENST00000511685	ENSG00000218336	TENM3	TRUE	TRUE
chr4	182754963	T	G	ENST00000511685	ENSG00000218336	TENM3	TRUE	TRUE
chr4	182754974	T	A	ENST00000511685	ENSG00000218336	TENM3	TRUE	TRUE
chr4	182754974	T	G	ENST00000511685	ENSG00000218336	TENM3	TRUE	TRUE
chr4	182754990	C	A	ENST00000511685	ENSG00000218336	TENM3	TRUE	TRUE
chr4	182754990	C	G	ENST00000511685	ENSG00000218336	TENM3	TRUE	TRUE
chr4	182754996	C	A	ENST00000511685	ENSG00000218336	TENM3	TRUE	TRUE
chr4	182754996	C	G	ENST00000511685	ENSG00000218336	TENM3	TRUE	TRUE
chr4	182755008	C	A	ENST00000511685	ENSG00000218336	TENM3	TRUE	TRUE
chr4	182755008	C	G	ENST00000511685	ENSG00000218336	TENM3	TRUE	TRUE
chr4	182755060	A	T	ENST00000511685	ENSG00000218336	TENM3	TRUE	TRUE
chr4	182755066	A	T	ENST00000511685	ENSG00000218336	TENM3	TRUE	TRUE
chr4	182755093	C	T	ENST00000511685	ENSG00000218336	TENM3	TRUE	TRUE
chr4	182755114	C	T	ENST00000511685	ENSG00000218336	TENM3	TRUE	TRUE
chr4	182755124	G	A	ENST00000511685	ENSG00000218336	TENM3	TRUE	TRUE
chr4	182755125	G	A	ENST00000511685	ENSG00000218336	TENM3	TRUE	TRUE
chr4	182755127	T	A	ENST00000511685	ENSG00000218336	TENM3	TRUE	TRUE
chr4	182755135	G	T	ENST00000511685	ENSG00000218336	TENM3	TRUE	TRUE
chr4	182755144	G	T	ENST00000511685	ENSG00000218336	TENM3	TRUE	TRUE
chr4	182755149	T	A	ENST00000511685	ENSG00000218336	TENM3	TRUE	TRUE
chr4	182755151	T	A	ENST00000511685	ENSG00000218336	TENM3	TRUE	TRUE
chr4	182755153	A	T	ENST00000511685	ENSG00000218336	TENM3	TRUE	TRUE
chr4	182755168	C	T	ENST00000511685	ENSG00000218336	TENM3	TRUE	TRUE
chr4	182755171	G	T	ENST00000511685	ENSG00000218336	TENM3	TRUE	TRUE
chr4	182755177	G	T	ENST00000511685	ENSG00000218336	TENM3	TRUE	TRUE
chr4	182755181	T	A	ENST00000511685	ENSG00000218336	TENM3	TRUE	TRUE
chr4	182755181	T	G	ENST00000511685	ENSG00000218336	TENM3	TRUE	TRUE
chr4	182755187	T	A	ENST00000511685	ENSG00000218336	TENM3	TRUE	TRUE
chr4	182755197	C	A	ENST00000511685	ENSG00000218336	TENM3	TRUE	TRUE
chr4	182755197	C	G	ENST00000511685	ENSG00000218336	TENM3	TRUE	TRUE
chr4	182755217	T	A	ENST00000511685	ENSG00000218336	TENM3	TRUE	TRUE
chr4	182755217	T	G	ENST00000511685	ENSG00000218336	TENM3	TRUE	TRUE
chr4	182755225	A	T	ENST00000511685	ENSG00000218336	TENM3	TRUE	TRUE
chr4	182755234	G	T	ENST00000511685	ENSG00000218336	TENM3	TRUE	TRUE
chr4	182755240	G	T	ENST00000511685	ENSG00000218336	TENM3	TRUE	TRUE
chr4	182755244	G	A	ENST00000511685	ENSG00000218336	TENM3	TRUE	TRUE
chr4	182755245	G	A	ENST00000511685	ENSG00000218336	TENM3	TRUE	TRUE
chr4	182755260	G	A	ENST00000511685	ENSG00000218336	TENM3	FALSE	FALSE
chr4	182755260	G	C	ENST00000511685	ENSG00000218336	TENM3	FALSE	FALSE
chr4	182755260	G	T	ENST00000511685	ENSG00000218336	TENM3	FALSE	FALSE
chr4	182755261	T	A	ENST00000511685	ENSG00000218336	TENM3	TRUE	FALSE
chr4	182755261	T	C	ENST00000511685	ENSG00000218336	TENM3	FALSE	FALSE
chr4	182755261	T	G	ENST00000511685	ENSG00000218336	TENM3	FALSE	FALSE
chr4	182773470	A	C	ENST00000511685	ENSG00000218336	TENM3	TRUE	FALSE
chr4	182773470	A	G	ENST00000511685	ENSG00000218336	TENM3	TRUE	FALSE
chr4	182773470	A	T	ENST00000511685	ENSG00000218336	TENM3	TRUE	FALSE
chr4	182773471	G	A	ENST00000511685	ENSG00000218336	TENM3	TRUE	FALSE
chr4	182773471	G	C	ENST00000511685	ENSG00000218336	TENM3	TRUE	FALSE
chr4	182773471	G	T	ENST00000511685	ENSG00000218336	TENM3	TRUE	FALSE
chr4	182773475	T	A	ENST00000511685	ENSG00000218336	TENM3	TRUE	TRUE
chr4	182773475	T	G	ENST00000511685	ENSG00000218336	TENM3	TRUE	TRUE
chr4	182773482	G	T	ENST00000511685	ENSG00000218336	TENM3	TRUE	TRUE
chr4	182773515	G	T	ENST00000511685	ENSG00000218336	TENM3	TRUE	TRUE
chr4	182773548	A	T	ENST00000511685	ENSG00000218336	TENM3	TRUE	TRUE
chr4	182773569	G	T	ENST00000511685	ENSG00000218336	TENM3	TRUE	TRUE
chr4	182773573	C	A	ENST00000511685	ENSG00000218336	TENM3	TRUE	TRUE
chr4	182773573	C	G	ENST00000511685	ENSG00000218336	TENM3	TRUE	TRUE
chr4	182773581	C	T	ENST00000511685	ENSG00000218336	TENM3	TRUE	TRUE
chr4	182773584	G	T	ENST00000511685	ENSG00000218336	TENM3	TRUE	TRUE
chr4	182773587	G	T	ENST00000511685	ENSG00000218336	TENM3	TRUE	TRUE
chr4	182773606	C	A	ENST00000511685	ENSG00000218336	TENM3	TRUE	TRUE
chr4	182773606	C	G	ENST00000511685	ENSG00000218336	TENM3	TRUE	TRUE
chr4	182773618	C	A	ENST00000511685	ENSG00000218336	TENM3	TRUE	TRUE
chr4	182773634	C	A	ENST00000511685	ENSG00000218336	TENM3	TRUE	TRUE
chr4	182773634	C	G	ENST00000511685	ENSG00000218336	TENM3	TRUE	TRUE
chr4	182773644	C	T	ENST00000511685	ENSG00000218336	TENM3	TRUE	TRUE
chr4	182773648	G	A	ENST00000511685	ENSG00000218336	TENM3	TRUE	FALSE
chr4	182773648	G	C	ENST00000511685	ENSG00000218336	TENM3	TRUE	FALSE
chr4	182773648	G	T	ENST00000511685	ENSG00000218336	TENM3	TRUE	FALSE
chr4	182773649	T	A	ENST00000511685	ENSG00000218336	TENM3	TRUE	FALSE
chr4	182773649	T	C	ENST00000511685	ENSG00000218336	TENM3	TRUE	FALSE
chr4	182773649	T	G	ENST00000511685	ENSG00000218336	TENM3	TRUE	FALSE
chr4	182774916	A	C	ENST00000511685	ENSG00000218336	TENM3	TRUE	FALSE
chr4	182774916	A	G	ENST00000511685	ENSG00000218336	TENM3	TRUE	FALSE
chr4	182774916	A	T	ENST00000511685	ENSG00000218336	TENM3	TRUE	FALSE
chr4	182774917	G	A	ENST00000511685	ENSG00000218336	TENM3	TRUE	FALSE
chr4	182774917	G	C	ENST00000511685	ENSG00000218336	TENM3	TRUE	FALSE
chr4	182774917	G	T	ENST00000511685	ENSG00000218336	TENM3	TRUE	FALSE
chr4	182774920	C	T	ENST00000511685	ENSG00000218336	TENM3	TRUE	TRUE
chr4	182774924	T	A	ENST00000511685	ENSG00000218336	TENM3	TRUE	TRUE
chr4	182774924	T	G	ENST00000511685	ENSG00000218336	TENM3	TRUE	TRUE
chr4	182774926	A	T	ENST00000511685	ENSG00000218336	TENM3	TRUE	TRUE
chr4	182774937	C	A	ENST00000511685	ENSG00000218336	TENM3	TRUE	TRUE
chr4	182774937	C	G	ENST00000511685	ENSG00000218336	TENM3	TRUE	TRUE
chr4	182774938	C	T	ENST00000511685	ENSG00000218336	TENM3	TRUE	TRUE
chr4	182774949	T	A	ENST00000511685	ENSG00000218336	TENM3	TRUE	TRUE
chr4	182774949	T	G	ENST00000511685	ENSG00000218336	TENM3	TRUE	TRUE
chr4	182774962	A	T	ENST00000511685	ENSG00000218336	TENM3	TRUE	TRUE
chr4	182774973	C	A	ENST00000511685	ENSG00000218336	TENM3	TRUE	TRUE
chr4	182774973	C	G	ENST00000511685	ENSG00000218336	TENM3	TRUE	TRUE
chr4	182774990	C	A	ENST00000511685	ENSG00000218336	TENM3	TRUE	TRUE
chr4	182774990	C	G	ENST00000511685	ENSG00000218336	TENM3	TRUE	TRUE
chr4	182774997	C	A	ENST00000511685	ENSG00000218336	TENM3	TRUE	TRUE
chr4	182774997	C	G	ENST00000511685	ENSG00000218336	TENM3	TRUE	TRUE
chr4	182774998	C	T	ENST00000511685	ENSG00000218336	TENM3	TRUE	TRUE
chr4	182775004	G	T	ENST00000511685	ENSG00000218336	TENM3	TRUE	TRUE
chr4	182775046	A	T	ENST00000511685	ENSG00000218336	TENM3	TRUE	TRUE
chr4	182775049	A	T	ENST00000511685	ENSG00000218336	TENM3	TRUE	TRUE
chr4	182775062	T	A	ENST00000511685	ENSG00000218336	TENM3	TRUE	TRUE
chr4	182775070	G	T	ENST00000511685	ENSG00000218336	TENM3	TRUE	TRUE
chr4	182775079	C	T	ENST00000511685	ENSG00000218336	TENM3	TRUE	TRUE
chr4	182775086	T	A	ENST00000511685	ENSG00000218336	TENM3	TRUE	TRUE
chr4	182775091	G	T	ENST00000511685	ENSG00000218336	TENM3	TRUE	TRUE
chr4	182775095	G	A	ENST00000511685	ENSG00000218336	TENM3	TRUE	TRUE
chr4	182775096	G	A	ENST00000511685	ENSG00000218336	TENM3	TRUE	TRUE
chr4	182775097	A	T	ENST00000511685	ENSG00000218336	TENM3	TRUE	TRUE
chr4	182775103	C	T	ENST00000511685	ENSG00000218336	TENM3	TRUE	TRUE
chr4	182775106	A	T	ENST00000511685	ENSG00000218336	TENM3	TRUE	TRUE
chr4	182775109	G	T	ENST00000511685	ENSG00000218336	TENM3	TRUE	TRUE
chr4	182775112	C	T	ENST00000511685	ENSG00000218336	TENM3	TRUE	TRUE
chr4	182775118	C	T	ENST00000511685	ENSG00000218336	TENM3	TRUE	TRUE
chr4	182775124	A	T	ENST00000511685	ENSG00000218336	TENM3	TRUE	TRUE
chr4	182775145	A	T	ENST00000511685	ENSG00000218336	TENM3	TRUE	TRUE
chr4	182775154	G	A	ENST00000511685	ENSG00000218336	TENM3	TRUE	FALSE
chr4	182775154	G	C	ENST00000511685	ENSG00000218336	TENM3	TRUE	FALSE
chr4	182775154	G	T	ENST00000511685	ENSG00000218336	TENM3	TRUE	FALSE
chr4	182775155	T	A	ENST00000511685	ENSG00000218336	TENM3	TRUE	FALSE
chr4	182775155	T	C	ENST00000511685	ENSG00000218336	TENM3	TRUE	FALSE
chr4	182775155	T	G	ENST00000511685	ENSG00000218336	TENM3	TRUE	FALSE
chr4	182789091	A	C	ENST00000511685	ENSG00000218336	TENM3	TRUE	FALSE
chr4	182789091	A	G	ENST00000511685	ENSG00000218336	TENM3	TRUE	FALSE
chr4	182789091	A	T	ENST00000511685	ENSG00000218336	TENM3	TRUE	FALSE
chr4	182789092	G	A	ENST00000511685	ENSG00000218336	TENM3	TRUE	FALSE
chr4	182789092	G	C	ENST00000511685	ENSG00000218336	TENM3	TRUE	FALSE
chr4	182789092	G	T	ENST00000511685	ENSG00000218336	TENM3	TRUE	FALSE
chr4	182789102	A	T	ENST00000511685	ENSG00000218336	TENM3	TRUE	TRUE
chr4	182789115	C	A	ENST00000511685	ENSG00000218336	TENM3	TRUE	TRUE
chr4	182789115	C	G	ENST00000511685	ENSG00000218336	TENM3	TRUE	TRUE
chr4	182789129	C	T	ENST00000511685	ENSG00000218336	TENM3	TRUE	TRUE
chr4	182789138	A	T	ENST00000511685	ENSG00000218336	TENM3	TRUE	TRUE
chr4	182789144	G	T	ENST00000511685	ENSG00000218336	TENM3	TRUE	TRUE
chr4	182789147	A	T	ENST00000511685	ENSG00000218336	TENM3	TRUE	TRUE
chr4	182789155	T	A	ENST00000511685	ENSG00000218336	TENM3	TRUE	TRUE
chr4	182789155	T	G	ENST00000511685	ENSG00000218336	TENM3	TRUE	TRUE
chr4	182789168	A	T	ENST00000511685	ENSG00000218336	TENM3	TRUE	TRUE
chr4	182789191	C	A	ENST00000511685	ENSG00000218336	TENM3	TRUE	TRUE
chr4	182789191	C	G	ENST00000511685	ENSG00000218336	TENM3	TRUE	TRUE
chr4	182789217	G	A	ENST00000511685	ENSG00000218336	TENM3	TRUE	TRUE
chr4	182789218	G	A	ENST00000511685	ENSG00000218336	TENM3	TRUE	TRUE
chr4	182789231	A	T	ENST00000511685	ENSG00000218336	TENM3	TRUE	TRUE
chr4	182789257	T	A	ENST00000511685	ENSG00000218336	TENM3	TRUE	TRUE
chr4	182789257	T	G	ENST00000511685	ENSG00000218336	TENM3	TRUE	TRUE
chr4	182789259	C	A	ENST00000511685	ENSG00000218336	TENM3	TRUE	TRUE
chr4	182789259	C	G	ENST00000511685	ENSG00000218336	TENM3	TRUE	TRUE
chr4	182789270	C	T	ENST00000511685	ENSG00000218336	TENM3	TRUE	TRUE
chr4	182789285	C	T	ENST00000511685	ENSG00000218336	TENM3	TRUE	TRUE
chr4	182789288	C	T	ENST00000511685	ENSG00000218336	TENM3	TRUE	TRUE
chr4	182789303	G	T	ENST00000511685	ENSG00000218336	TENM3	TRUE	TRUE
chr4	182789306	A	T	ENST00000511685	ENSG00000218336	TENM3	TRUE	TRUE
chr4	182789317	T	A	ENST00000511685	ENSG00000218336	TENM3	TRUE	TRUE
chr4	182789317	T	G	ENST00000511685	ENSG00000218336	TENM3	TRUE	TRUE
chr4	182789321	G	T	ENST00000511685	ENSG00000218336	TENM3	TRUE	TRUE
chr4	182789324	C	T	ENST00000511685	ENSG00000218336	TENM3	TRUE	TRUE
chr4	182789360	A	T	ENST00000511685	ENSG00000218336	TENM3	TRUE	TRUE
chr4	182789367	G	A	ENST00000511685	ENSG00000218336	TENM3	TRUE	TRUE
chr4	182789368	G	A	ENST00000511685	ENSG00000218336	TENM3	TRUE	TRUE
chr4	182789374	C	A	ENST00000511685	ENSG00000218336	TENM3	TRUE	TRUE
chr4	182789374	C	G	ENST00000511685	ENSG00000218336	TENM3	TRUE	TRUE
chr4	182789380	T	A	ENST00000511685	ENSG00000218336	TENM3	TRUE	TRUE
chr4	182789380	T	G	ENST00000511685	ENSG00000218336	TENM3	TRUE	TRUE
chr4	182789382	T	A	ENST00000511685	ENSG00000218336	TENM3	TRUE	TRUE
chr4	182789382	T	G	ENST00000511685	ENSG00000218336	TENM3	TRUE	TRUE
chr4	182789384	G	T	ENST00000511685	ENSG00000218336	TENM3	TRUE	TRUE
chr4	182789387	A	T	ENST00000511685	ENSG00000218336	TENM3	TRUE	TRUE
chr4	182789390	G	A	ENST00000511685	ENSG00000218336	TENM3	TRUE	FALSE
chr4	182789390	G	C	ENST00000511685	ENSG00000218336	TENM3	TRUE	FALSE
chr4	182789390	G	T	ENST00000511685	ENSG00000218336	TENM3	TRUE	FALSE
chr4	182789391	T	A	ENST00000511685	ENSG00000218336	TENM3	TRUE	FALSE
chr4	182789391	T	C	ENST00000511685	ENSG00000218336	TENM3	TRUE	FALSE
chr4	182789391	T	G	ENST00000511685	ENSG00000218336	TENM3	TRUE	FALSE
chr4	182792272	A	C	ENST00000511685	ENSG00000218336	TENM3	TRUE	FALSE
chr4	182792272	A	G	ENST00000511685	ENSG00000218336	TENM3	TRUE	FALSE
chr4	182792272	A	T	ENST00000511685	ENSG00000218336	TENM3	TRUE	FALSE
chr4	182792273	G	A	ENST00000511685	ENSG00000218336	TENM3	TRUE	FALSE
chr4	182792273	G	C	ENST00000511685	ENSG00000218336	TENM3	TRUE	FALSE
chr4	182792273	G	T	ENST00000511685	ENSG00000218336	TENM3	TRUE	FALSE
chr4	182792298	C	T	ENST00000511685	ENSG00000218336	TENM3	TRUE	TRUE
chr4	182792304	C	T	ENST00000511685	ENSG00000218336	TENM3	TRUE	TRUE
chr4	182792309	C	A	ENST00000511685	ENSG00000218336	TENM3	TRUE	TRUE
chr4	182792309	C	G	ENST00000511685	ENSG00000218336	TENM3	TRUE	TRUE
chr4	182792316	G	T	ENST00000511685	ENSG00000218336	TENM3	TRUE	TRUE
chr4	182792321	C	A	ENST00000511685	ENSG00000218336	TENM3	TRUE	TRUE
chr4	182792321	C	G	ENST00000511685	ENSG00000218336	TENM3	TRUE	TRUE
chr4	182792329	G	A	ENST00000511685	ENSG00000218336	TENM3	TRUE	TRUE
chr4	182792330	G	A	ENST00000511685	ENSG00000218336	TENM3	TRUE	TRUE
chr4	182792379	C	T	ENST00000511685	ENSG00000218336	TENM3	TRUE	TRUE
chr4	182792388	C	T	ENST00000511685	ENSG00000218336	TENM3	TRUE	TRUE
chr4	182792402	C	A	ENST00000511685	ENSG00000218336	TENM3	TRUE	TRUE
chr4	182792402	C	G	ENST00000511685	ENSG00000218336	TENM3	TRUE	TRUE
chr4	182792405	C	A	ENST00000511685	ENSG00000218336	TENM3	TRUE	TRUE
chr4	182792405	C	G	ENST00000511685	ENSG00000218336	TENM3	TRUE	TRUE
chr4	182792417	C	A	ENST00000511685	ENSG00000218336	TENM3	TRUE	TRUE
chr4	182792417	C	G	ENST00000511685	ENSG00000218336	TENM3	TRUE	TRUE
chr4	182792427	G	T	ENST00000511685	ENSG00000218336	TENM3	TRUE	TRUE
chr4	182792456	C	A	ENST00000511685	ENSG00000218336	TENM3	TRUE	TRUE
chr4	182792456	C	G	ENST00000511685	ENSG00000218336	TENM3	TRUE	TRUE
chr4	182792460	G	T	ENST00000511685	ENSG00000218336	TENM3	TRUE	TRUE
chr4	182792463	G	T	ENST00000511685	ENSG00000218336	TENM3	TRUE	TRUE
chr4	182792478	C	T	ENST00000511685	ENSG00000218336	TENM3	TRUE	TRUE
chr4	182792491	T	A	ENST00000511685	ENSG00000218336	TENM3	TRUE	TRUE
chr4	182792512	T	A	ENST00000511685	ENSG00000218336	TENM3	TRUE	TRUE
chr4	182792512	T	G	ENST00000511685	ENSG00000218336	TENM3	TRUE	TRUE
chr4	182792517	A	T	ENST00000511685	ENSG00000218336	TENM3	TRUE	TRUE
chr4	182792522	C	A	ENST00000511685	ENSG00000218336	TENM3	TRUE	TRUE
chr4	182792522	C	G	ENST00000511685	ENSG00000218336	TENM3	TRUE	TRUE
chr4	182792523	A	T	ENST00000511685	ENSG00000218336	TENM3	TRUE	TRUE
chr4	182792529	C	T	ENST00000511685	ENSG00000218336	TENM3	TRUE	TRUE
chr4	182792542	C	A	ENST00000511685	ENSG00000218336	TENM3	TRUE	TRUE
chr4	182792542	C	G	ENST00000511685	ENSG00000218336	TENM3	TRUE	TRUE
chr4	182792544	G	T	ENST00000511685	ENSG00000218336	TENM3	TRUE	TRUE
chr4	182792551	T	A	ENST00000511685	ENSG00000218336	TENM3	TRUE	TRUE
chr4	182792551	T	G	ENST00000511685	ENSG00000218336	TENM3	TRUE	TRUE
chr4	182792555	T	A	ENST00000511685	ENSG00000218336	TENM3	TRUE	TRUE
chr4	182792555	T	G	ENST00000511685	ENSG00000218336	TENM3	TRUE	TRUE
chr4	182792565	A	T	ENST00000511685	ENSG00000218336	TENM3	TRUE	TRUE
chr4	182792582	T	A	ENST00000511685	ENSG00000218336	TENM3	TRUE	TRUE
chr4	182792582	T	G	ENST00000511685	ENSG00000218336	TENM3	TRUE	TRUE
chr4	182792586	G	T	ENST00000511685	ENSG00000218336	TENM3	TRUE	TRUE
chr4	182792595	G	T	ENST00000511685	ENSG00000218336	TENM3	TRUE	TRUE
chr4	182792604	A	T	ENST00000511685	ENSG00000218336	TENM3	TRUE	TRUE
chr4	182792619	C	T	ENST00000511685	ENSG00000218336	TENM3	TRUE	TRUE
chr4	182792639	C	A	ENST00000511685	ENSG00000218336	TENM3	TRUE	TRUE
chr4	182792646	A	T	ENST00000511685	ENSG00000218336	TENM3	TRUE	TRUE
chr4	182792651	C	A	ENST00000511685	ENSG00000218336	TENM3	TRUE	TRUE
chr4	182792651	C	G	ENST00000511685	ENSG00000218336	TENM3	TRUE	TRUE
chr4	182792655	C	T	ENST00000511685	ENSG00000218336	TENM3	TRUE	TRUE
chr4	182792679	C	T	ENST00000511685	ENSG00000218336	TENM3	TRUE	TRUE
chr4	182792697	G	T	ENST00000511685	ENSG00000218336	TENM3	TRUE	TRUE
chr4	182792718	A	T	ENST00000511685	ENSG00000218336	TENM3	TRUE	TRUE
chr4	182792729	T	A	ENST00000511685	ENSG00000218336	TENM3	TRUE	TRUE
chr4	182792729	T	G	ENST00000511685	ENSG00000218336	TENM3	TRUE	TRUE
chr4	182792735	T	A	ENST00000511685	ENSG00000218336	TENM3	TRUE	TRUE
chr4	182792735	T	G	ENST00000511685	ENSG00000218336	TENM3	TRUE	TRUE
chr4	182792748	C	T	ENST00000511685	ENSG00000218336	TENM3	TRUE	TRUE
chr4	182792763	C	T	ENST00000511685	ENSG00000218336	TENM3	TRUE	TRUE
chr4	182792778	G	T	ENST00000511685	ENSG00000218336	TENM3	TRUE	TRUE
chr4	182792804	T	A	ENST00000511685	ENSG00000218336	TENM3	TRUE	TRUE
chr4	182792804	T	G	ENST00000511685	ENSG00000218336	TENM3	TRUE	TRUE
chr4	182792805	C	T	ENST00000511685	ENSG00000218336	TENM3	TRUE	TRUE
chr4	182792826	A	T	ENST00000511685	ENSG00000218336	TENM3	TRUE	TRUE
chr4	182792832	G	T	ENST00000511685	ENSG00000218336	TENM3	TRUE	TRUE
chr4	182792835	C	T	ENST00000511685	ENSG00000218336	TENM3	TRUE	TRUE
chr4	182792841	G	T	ENST00000511685	ENSG00000218336	TENM3	TRUE	TRUE
chr4	182792844	A	T	ENST00000511685	ENSG00000218336	TENM3	TRUE	TRUE
chr4	182792850	G	T	ENST00000511685	ENSG00000218336	TENM3	TRUE	TRUE
chr4	182792861	T	A	ENST00000511685	ENSG00000218336	TENM3	TRUE	TRUE
chr4	182792861	T	G	ENST00000511685	ENSG00000218336	TENM3	TRUE	TRUE
chr4	182792864	T	A	ENST00000511685	ENSG00000218336	TENM3	TRUE	TRUE
chr4	182792864	T	G	ENST00000511685	ENSG00000218336	TENM3	TRUE	TRUE
chr4	182792874	C	T	ENST00000511685	ENSG00000218336	TENM3	TRUE	TRUE
chr4	182792903	T	A	ENST00000511685	ENSG00000218336	TENM3	TRUE	TRUE
chr4	182792903	T	G	ENST00000511685	ENSG00000218336	TENM3	TRUE	TRUE
chr4	182792907	A	T	ENST00000511685	ENSG00000218336	TENM3	TRUE	TRUE
chr4	182792934	A	T	ENST00000511685	ENSG00000218336	TENM3	TRUE	TRUE
chr4	182792937	G	T	ENST00000511685	ENSG00000218336	TENM3	TRUE	TRUE
chr4	182792943	C	T	ENST00000511685	ENSG00000218336	TENM3	TRUE	TRUE
chr4	182792948	T	A	ENST00000511685	ENSG00000218336	TENM3	TRUE	TRUE
chr4	182792948	T	G	ENST00000511685	ENSG00000218336	TENM3	TRUE	TRUE
chr4	182792949	G	T	ENST00000511685	ENSG00000218336	TENM3	TRUE	TRUE
chr4	182792962	C	A	ENST00000511685	ENSG00000218336	TENM3	TRUE	TRUE
chr4	182792972	C	A	ENST00000511685	ENSG00000218336	TENM3	TRUE	TRUE
chr4	182792972	C	G	ENST00000511685	ENSG00000218336	TENM3	TRUE	TRUE
chr4	182792974	G	A	ENST00000511685	ENSG00000218336	TENM3	TRUE	TRUE
chr4	182792975	G	A	ENST00000511685	ENSG00000218336	TENM3	TRUE	TRUE
chr4	182792985	C	T	ENST00000511685	ENSG00000218336	TENM3	TRUE	TRUE
chr4	182792990	T	A	ENST00000511685	ENSG00000218336	TENM3	TRUE	TRUE
chr4	182792990	T	G	ENST00000511685	ENSG00000218336	TENM3	TRUE	TRUE
chr4	182793012	A	T	ENST00000511685	ENSG00000218336	TENM3	TRUE	TRUE
chr4	182793015	A	T	ENST00000511685	ENSG00000218336	TENM3	TRUE	TRUE
chr4	182793018	G	T	ENST00000511685	ENSG00000218336	TENM3	TRUE	TRUE
chr4	182793024	A	T	ENST00000511685	ENSG00000218336	TENM3	TRUE	TRUE
chr4	182793051	A	T	ENST00000511685	ENSG00000218336	TENM3	TRUE	TRUE
chr4	182793056	T	A	ENST00000511685	ENSG00000218336	TENM3	TRUE	TRUE
chr4	182793056	T	G	ENST00000511685	ENSG00000218336	TENM3	TRUE	TRUE
chr4	182793062	T	A	ENST00000511685	ENSG00000218336	TENM3	TRUE	TRUE
chr4	182793062	T	G	ENST00000511685	ENSG00000218336	TENM3	TRUE	TRUE
chr4	182793063	G	T	ENST00000511685	ENSG00000218336	TENM3	TRUE	TRUE
chr4	182793068	T	A	ENST00000511685	ENSG00000218336	TENM3	TRUE	TRUE
chr4	182793068	T	G	ENST00000511685	ENSG00000218336	TENM3	TRUE	TRUE
chr4	182793078	G	T	ENST00000511685	ENSG00000218336	TENM3	TRUE	TRUE
chr4	182793081	C	T	ENST00000511685	ENSG00000218336	TENM3	TRUE	TRUE
chr4	182793087	C	T	ENST00000511685	ENSG00000218336	TENM3	TRUE	TRUE
chr4	182793098	C	A	ENST00000511685	ENSG00000218336	TENM3	TRUE	TRUE
chr4	182793098	C	G	ENST00000511685	ENSG00000218336	TENM3	TRUE	TRUE
chr4	182793105	G	T	ENST00000511685	ENSG00000218336	TENM3	TRUE	TRUE
chr4	182793108	A	T	ENST00000511685	ENSG00000218336	TENM3	TRUE	TRUE
chr4	182793118	G	A	ENST00000511685	ENSG00000218336	TENM3	TRUE	TRUE
chr4	182793119	G	A	ENST00000511685	ENSG00000218336	TENM3	TRUE	TRUE
chr4	182793125	C	A	ENST00000511685	ENSG00000218336	TENM3	TRUE	TRUE
chr4	182793125	C	G	ENST00000511685	ENSG00000218336	TENM3	TRUE	TRUE
chr4	182793131	C	A	ENST00000511685	ENSG00000218336	TENM3	TRUE	TRUE
chr4	182793131	C	G	ENST00000511685	ENSG00000218336	TENM3	TRUE	TRUE
chr4	182793141	G	T	ENST00000511685	ENSG00000218336	TENM3	TRUE	TRUE
chr4	182793154	T	A	ENST00000511685	ENSG00000218336	TENM3	TRUE	TRUE
chr4	182793154	T	G	ENST00000511685	ENSG00000218336	TENM3	TRUE	TRUE
chr4	182793197	T	A	ENST00000511685	ENSG00000218336	TENM3	TRUE	TRUE
chr4	182793197	T	G	ENST00000511685	ENSG00000218336	TENM3	TRUE	TRUE
chr4	182793204	C	T	ENST00000511685	ENSG00000218336	TENM3	TRUE	TRUE
chr4	182793210	A	T	ENST00000511685	ENSG00000218336	TENM3	TRUE	TRUE
chr4	182793219	C	T	ENST00000511685	ENSG00000218336	TENM3	TRUE	TRUE
chr4	182793234	C	T	ENST00000511685	ENSG00000218336	TENM3	TRUE	TRUE
chr4	182793239	T	A	ENST00000511685	ENSG00000218336	TENM3	TRUE	TRUE
chr4	182793239	T	G	ENST00000511685	ENSG00000218336	TENM3	TRUE	TRUE
chr4	182793244	T	A	ENST00000511685	ENSG00000218336	TENM3	TRUE	TRUE
chr4	182793249	G	T	ENST00000511685	ENSG00000218336	TENM3	TRUE	TRUE
chr4	182793267	C	T	ENST00000511685	ENSG00000218336	TENM3	TRUE	TRUE
chr4	182793279	G	T	ENST00000511685	ENSG00000218336	TENM3	TRUE	TRUE
chr4	182793288	G	T	ENST00000511685	ENSG00000218336	TENM3	TRUE	TRUE
chr4	182793293	T	A	ENST00000511685	ENSG00000218336	TENM3	TRUE	TRUE
chr4	182793293	T	G	ENST00000511685	ENSG00000218336	TENM3	TRUE	TRUE
chr4	182793300	A	T	ENST00000511685	ENSG00000218336	TENM3	TRUE	TRUE
chr4	182793315	C	T	ENST00000511685	ENSG00000218336	TENM3	TRUE	TRUE
chr4	182793323	C	A	ENST00000511685	ENSG00000218336	TENM3	TRUE	TRUE
chr4	182793323	C	G	ENST00000511685	ENSG00000218336	TENM3	TRUE	TRUE
chr4	182793327	A	T	ENST00000511685	ENSG00000218336	TENM3	TRUE	TRUE
chr4	182793340	G	A	ENST00000511685	ENSG00000218336	TENM3	TRUE	TRUE
chr4	182793341	G	A	ENST00000511685	ENSG00000218336	TENM3	TRUE	TRUE
chr4	182793353	C	A	ENST00000511685	ENSG00000218336	TENM3	TRUE	TRUE
chr4	182793353	C	G	ENST00000511685	ENSG00000218336	TENM3	TRUE	TRUE
chr4	182793359	T	A	ENST00000511685	ENSG00000218336	TENM3	TRUE	TRUE
chr4	182793359	T	G	ENST00000511685	ENSG00000218336	TENM3	TRUE	TRUE
chr4	182793369	G	T	ENST00000511685	ENSG00000218336	TENM3	TRUE	TRUE
chr4	182793387	A	T	ENST00000511685	ENSG00000218336	TENM3	TRUE	TRUE
chr4	182793399	G	T	ENST00000511685	ENSG00000218336	TENM3	TRUE	TRUE
chr4	182793402	C	T	ENST00000511685	ENSG00000218336	TENM3	TRUE	TRUE
chr4	182793411	C	T	ENST00000511685	ENSG00000218336	TENM3	TRUE	TRUE
chr4	182793422	T	A	ENST00000511685	ENSG00000218336	TENM3	TRUE	TRUE
chr4	182793422	T	G	ENST00000511685	ENSG00000218336	TENM3	TRUE	TRUE
chr4	182793430	T	A	ENST00000511685	ENSG00000218336	TENM3	TRUE	TRUE
chr4	182793430	T	G	ENST00000511685	ENSG00000218336	TENM3	TRUE	TRUE
chr4	182793437	T	A	ENST00000511685	ENSG00000218336	TENM3	TRUE	TRUE
chr4	182793437	T	G	ENST00000511685	ENSG00000218336	TENM3	TRUE	TRUE
chr4	182793461	C	A	ENST00000511685	ENSG00000218336	TENM3	TRUE	TRUE
chr4	182793461	C	G	ENST00000511685	ENSG00000218336	TENM3	TRUE	TRUE
chr4	182793469	C	A	ENST00000511685	ENSG00000218336	TENM3	TRUE	TRUE
chr4	182793475	C	A	ENST00000511685	ENSG00000218336	TENM3	TRUE	TRUE
chr4	182793475	C	G	ENST00000511685	ENSG00000218336	TENM3	TRUE	TRUE
chr4	182793477	G	T	ENST00000511685	ENSG00000218336	TENM3	TRUE	TRUE
chr4	182793494	T	A	ENST00000511685	ENSG00000218336	TENM3	TRUE	TRUE
chr4	182793494	T	G	ENST00000511685	ENSG00000218336	TENM3	TRUE	TRUE
chr4	182793497	T	A	ENST00000511685	ENSG00000218336	TENM3	TRUE	TRUE
chr4	182793497	T	G	ENST00000511685	ENSG00000218336	TENM3	TRUE	TRUE
chr4	182793504	C	T	ENST00000511685	ENSG00000218336	TENM3	TRUE	TRUE
chr4	182793507	G	T	ENST00000511685	ENSG00000218336	TENM3	TRUE	TRUE
chr4	182793525	G	T	ENST00000511685	ENSG00000218336	TENM3	TRUE	TRUE
chr4	182793543	G	T	ENST00000511685	ENSG00000218336	TENM3	TRUE	TRUE
chr4	182793551	T	A	ENST00000511685	ENSG00000218336	TENM3	TRUE	TRUE
chr4	182793551	T	G	ENST00000511685	ENSG00000218336	TENM3	TRUE	TRUE
chr4	182793559	C	A	ENST00000511685	ENSG00000218336	TENM3	TRUE	TRUE
chr4	182793612	A	T	ENST00000511685	ENSG00000218336	TENM3	TRUE	TRUE
chr4	182793615	C	T	ENST00000511685	ENSG00000218336	TENM3	TRUE	TRUE
chr4	182793621	C	T	ENST00000511685	ENSG00000218336	TENM3	TRUE	TRUE
chr4	182793626	C	A	ENST00000511685	ENSG00000218336	TENM3	TRUE	TRUE
chr4	182793626	C	G	ENST00000511685	ENSG00000218336	TENM3	TRUE	TRUE
chr4	182793635	T	A	ENST00000511685	ENSG00000218336	TENM3	TRUE	TRUE
chr4	182793635	T	G	ENST00000511685	ENSG00000218336	TENM3	TRUE	TRUE
chr4	182793639	G	T	ENST00000511685	ENSG00000218336	TENM3	TRUE	TRUE
chr4	182793647	T	A	ENST00000511685	ENSG00000218336	TENM3	TRUE	TRUE
chr4	182793647	T	G	ENST00000511685	ENSG00000218336	TENM3	TRUE	TRUE
chr4	182793669	C	T	ENST00000511685	ENSG00000218336	TENM3	TRUE	TRUE
chr4	182793681	G	T	ENST00000511685	ENSG00000218336	TENM3	TRUE	TRUE
chr4	182793701	T	A	ENST00000511685	ENSG00000218336	TENM3	TRUE	TRUE
chr4	182793701	T	G	ENST00000511685	ENSG00000218336	TENM3	TRUE	TRUE
chr4	182793714	A	T	ENST00000511685	ENSG00000218336	TENM3	TRUE	TRUE
chr4	182793718	T	A	ENST00000511685	ENSG00000218336	TENM3	TRUE	TRUE
chr4	182793718	T	G	ENST00000511685	ENSG00000218336	TENM3	TRUE	TRUE
chr4	182793729	G	T	ENST00000511685	ENSG00000218336	TENM3	TRUE	TRUE
chr4	182793732	G	T	ENST00000511685	ENSG00000218336	TENM3	TRUE	TRUE
chr4	182793735	A	T	ENST00000511685	ENSG00000218336	TENM3	TRUE	TRUE
chr4	182793743	T	A	ENST00000511685	ENSG00000218336	TENM3	TRUE	TRUE
chr4	182793743	T	G	ENST00000511685	ENSG00000218336	TENM3	TRUE	TRUE
chr4	182793751	T	A	ENST00000511685	ENSG00000218336	TENM3	TRUE	TRUE
chr4	182793756	G	T	ENST00000511685	ENSG00000218336	TENM3	TRUE	TRUE
chr4	182793763	G	A	ENST00000511685	ENSG00000218336	TENM3	TRUE	TRUE
chr4	182793764	G	A	ENST00000511685	ENSG00000218336	TENM3	TRUE	TRUE
chr4	182793780	G	T	ENST00000511685	ENSG00000218336	TENM3	TRUE	TRUE
chr4	182793787	G	A	ENST00000511685	ENSG00000218336	TENM3	TRUE	TRUE
chr4	182793788	G	A	ENST00000511685	ENSG00000218336	TENM3	TRUE	TRUE
chr4	182793789	A	T	ENST00000511685	ENSG00000218336	TENM3	TRUE	TRUE
chr4	182793792	A	T	ENST00000511685	ENSG00000218336	TENM3	TRUE	TRUE
chr4	182793801	A	T	ENST00000511685	ENSG00000218336	TENM3	TRUE	TRUE
chr4	182793823	T	A	ENST00000511685	ENSG00000218336	TENM3	TRUE	TRUE
chr4	182793827	C	A	ENST00000511685	ENSG00000218336	TENM3	TRUE	TRUE
chr4	182793827	C	G	ENST00000511685	ENSG00000218336	TENM3	TRUE	TRUE
chr4	182793855	A	T	ENST00000511685	ENSG00000218336	TENM3	TRUE	TRUE
chr4	182793870	A	T	ENST00000511685	ENSG00000218336	TENM3	TRUE	TRUE
chr4	182793878	C	A	ENST00000511685	ENSG00000218336	TENM3	TRUE	TRUE
chr4	182793878	C	G	ENST00000511685	ENSG00000218336	TENM3	TRUE	TRUE
chr4	182793886	G	A	ENST00000511685	ENSG00000218336	TENM3	TRUE	FALSE
chr4	182793886	G	C	ENST00000511685	ENSG00000218336	TENM3	TRUE	FALSE
chr4	182793886	G	T	ENST00000511685	ENSG00000218336	TENM3	TRUE	FALSE
chr4	182793887	T	A	ENST00000511685	ENSG00000218336	TENM3	TRUE	FALSE
chr4	182793887	T	C	ENST00000511685	ENSG00000218336	TENM3	FALSE	FALSE
chr4	182793887	T	G	ENST00000511685	ENSG00000218336	TENM3	TRUE	FALSE
chr4	182796635	A	C	ENST00000511685	ENSG00000218336	TENM3	TRUE	FALSE
chr4	182796635	A	G	ENST00000511685	ENSG00000218336	TENM3	TRUE	FALSE
chr4	182796635	A	T	ENST00000511685	ENSG00000218336	TENM3	TRUE	FALSE
chr4	182796636	G	A	ENST00000511685	ENSG00000218336	TENM3	TRUE	FALSE
chr4	182796636	G	C	ENST00000511685	ENSG00000218336	TENM3	TRUE	FALSE
chr4	182796636	G	T	ENST00000511685	ENSG00000218336	TENM3	TRUE	FALSE
chr4	182796649	G	A	ENST00000511685	ENSG00000218336	TENM3	TRUE	TRUE
chr4	182796650	G	A	ENST00000511685	ENSG00000218336	TENM3	TRUE	TRUE
chr4	182796690	G	T	ENST00000511685	ENSG00000218336	TENM3	TRUE	TRUE
chr4	182796705	A	T	ENST00000511685	ENSG00000218336	TENM3	TRUE	TRUE
chr4	182796715	T	A	ENST00000511685	ENSG00000218336	TENM3	TRUE	TRUE
chr4	182796715	T	G	ENST00000511685	ENSG00000218336	TENM3	TRUE	TRUE
chr4	182796720	G	T	ENST00000511685	ENSG00000218336	TENM3	FALSE	FALSE
chr4	182796731	C	A	ENST00000511685	ENSG00000218336	TENM3	FALSE	FALSE
chr4	182796731	C	G	ENST00000511685	ENSG00000218336	TENM3	FALSE	FALSE
chr4	182796732	G	T	ENST00000511685	ENSG00000218336	TENM3	FALSE	FALSE
chr4	182796741	A	T	ENST00000511685	ENSG00000218336	TENM3	FALSE	FALSE
chr4	182796747	C	T	ENST00000511685	ENSG00000218336	TENM3	FALSE	FALSE
chr4	182796750	C	T	ENST00000511685	ENSG00000218336	TENM3	FALSE	FALSE
chr4	182796754	G	A	ENST00000511685	ENSG00000218336	TENM3	FALSE	FALSE
chr4	182796755	G	A	ENST00000511685	ENSG00000218336	TENM3	FALSE	FALSE
chr4	182796768	G	A	ENST00000511685	ENSG00000218336	TENM3	TRUE	FALSE
chr4	182796768	G	C	ENST00000511685	ENSG00000218336	TENM3	TRUE	FALSE
chr4	182796768	G	T	ENST00000511685	ENSG00000218336	TENM3	TRUE	FALSE
chr4	182796769	T	A	ENST00000511685	ENSG00000218336	TENM3	TRUE	FALSE
chr4	182796769	T	C	ENST00000511685	ENSG00000218336	TENM3	TRUE	FALSE
chr4	182796769	T	G	ENST00000511685	ENSG00000218336	TENM3	TRUE	FALSE
chr4	182799594	A	C	ENST00000511685	ENSG00000218336	TENM3	TRUE	FALSE
chr4	182799594	A	G	ENST00000511685	ENSG00000218336	TENM3	TRUE	FALSE
chr4	182799594	A	T	ENST00000511685	ENSG00000218336	TENM3	TRUE	FALSE
chr4	182799595	G	A	ENST00000511685	ENSG00000218336	TENM3	TRUE	FALSE
chr4	182799595	G	C	ENST00000511685	ENSG00000218336	TENM3	TRUE	FALSE
chr4	182799595	G	T	ENST00000511685	ENSG00000218336	TENM3	TRUE	FALSE
chr4	182799605	G	T	ENST00000511685	ENSG00000218336	TENM3	FALSE	FALSE
chr4	182799611	C	T	ENST00000511685	ENSG00000218336	TENM3	FALSE	FALSE
chr4	182799614	C	T	ENST00000511685	ENSG00000218336	TENM3	FALSE	FALSE
chr4	182799617	C	T	ENST00000511685	ENSG00000218336	TENM3	FALSE	FALSE
chr4	182799629	C	T	ENST00000511685	ENSG00000218336	TENM3	FALSE	FALSE
chr4	182799635	A	T	ENST00000511685	ENSG00000218336	TENM3	FALSE	FALSE
chr4	182799648	C	A	ENST00000511685	ENSG00000218336	TENM3	FALSE	FALSE
chr4	182799656	A	T	ENST00000511685	ENSG00000218336	TENM3	FALSE	FALSE
chr4	182799665	G	T	ENST00000511685	ENSG00000218336	TENM3	FALSE	FALSE
chr4	182799671	C	T	ENST00000511685	ENSG00000218336	TENM3	FALSE	FALSE
chr4	182799701	C	T	ENST00000511685	ENSG00000218336	TENM3	FALSE	FALSE
chr4	182799708	G	A	ENST00000511685	ENSG00000218336	TENM3	FALSE	FALSE
chr4	182799709	G	A	ENST00000511685	ENSG00000218336	TENM3	FALSE	FALSE
chr4	182799714	G	A	ENST00000511685	ENSG00000218336	TENM3	FALSE	FALSE
chr4	182799715	G	A	ENST00000511685	ENSG00000218336	TENM3	FALSE	FALSE
chr4	182799728	A	T	ENST00000511685	ENSG00000218336	TENM3	FALSE	FALSE
chr4	182799732	C	A	ENST00000511685	ENSG00000218336	TENM3	FALSE	FALSE
chr4	182799743	A	T	ENST00000511685	ENSG00000218336	TENM3	FALSE	FALSE
chr4	182799767	C	T	ENST00000511685	ENSG00000218336	TENM3	FALSE	FALSE
chr4	182799779	C	T	ENST00000511685	ENSG00000218336	TENM3	FALSE	FALSE
chr4	182799806	G	T	ENST00000511685	ENSG00000218336	TENM3	FALSE	FALSE
chr4	182799814	C	A	ENST00000511685	ENSG00000218336	TENM3	FALSE	FALSE
chr4	182799818	A	T	ENST00000511685	ENSG00000218336	TENM3	FALSE	FALSE
chr4	182799850	C	A	ENST00000511685	ENSG00000218336	TENM3	FALSE	FALSE
chr4	182799850	C	G	ENST00000511685	ENSG00000218336	TENM3	FALSE	FALSE
chr4	182799854	G	T	ENST00000511685	ENSG00000218336	TENM3	FALSE	FALSE
chr4	182799875	G	T	ENST00000511685	ENSG00000218336	TENM3	FALSE	FALSE
chr4	182799881	A	T	ENST00000511685	ENSG00000218336	TENM3	FALSE	FALSE
chr4	182799895	C	A	ENST00000511685	ENSG00000218336	TENM3	FALSE	FALSE
chr4	182799895	C	G	ENST00000511685	ENSG00000218336	TENM3	FALSE	FALSE
chr4	182799902	A	T	ENST00000511685	ENSG00000218336	TENM3	FALSE	FALSE
chr4	182799917	G	T	ENST00000511685	ENSG00000218336	TENM3	FALSE	FALSE
chr4	182799942	T	A	ENST00000511685	ENSG00000218336	TENM3	FALSE	FALSE
chr4	182799956	A	T	ENST00000511685	ENSG00000218336	TENM3	FALSE	FALSE
chr4	182799965	G	T	ENST00000511685	ENSG00000218336	TENM3	FALSE	FALSE
chr4	182799990	C	A	ENST00000511685	ENSG00000218336	TENM3	FALSE	FALSE
chr4	182799992	C	T	ENST00000511685	ENSG00000218336	TENM3	FALSE	FALSE
chr4	182800040	G	T	ENST00000511685	ENSG00000218336	TENM3	FALSE	FALSE
chr4	182800046	C	T	ENST00000511685	ENSG00000218336	TENM3	FALSE	FALSE
chr4	182800078	C	A	ENST00000511685	ENSG00000218336	TENM3	FALSE	FALSE
chr4	182800078	C	G	ENST00000511685	ENSG00000218336	TENM3	FALSE	FALSE
chr4	182800094	G	T	ENST00000511685	ENSG00000218336	TENM3	FALSE	FALSE
chr4	182800097	G	T	ENST00000511685	ENSG00000218336	TENM3	FALSE	FALSE
chr4	182800100	A	T	ENST00000511685	ENSG00000218336	TENM3	FALSE	FALSE
chr4	182800115	G	T	ENST00000511685	ENSG00000218336	TENM3	FALSE	FALSE
chr4	182800118	C	T	ENST00000511685	ENSG00000218336	TENM3	FALSE	FALSE
chr4	182800127	C	T	ENST00000511685	ENSG00000218336	TENM3	FALSE	FALSE
chr4	182800149	G	A	ENST00000511685	ENSG00000218336	TENM3
chr4	182800150	G	A	ENST00000511685	ENSG00000218336	TENM3
chr4	182800157	G	T	ENST00000511685	ENSG00000218336	TENM3
chr4	182800160	C	T	ENST00000511685	ENSG00000218336	TENM3	FALSE	FALSE
chr4	182800163	C	T	ENST00000511685	ENSG00000218336	TENM3	FALSE	FALSE
chr4	182800181	G	T	ENST00000511685	ENSG00000218336	TENM3	FALSE	FALSE
chr4	182800184	G	T	ENST00000511685	ENSG00000218336	TENM3	FALSE	FALSE
chr4	182800200	G	A	ENST00000511685	ENSG00000218336	TENM3
chr4	182800201	G	A	ENST00000511685	ENSG00000218336	TENM3
chr4	182800205	G	T	ENST00000511685	ENSG00000218336	TENM3
chr4	182800211	G	T	ENST00000511685	ENSG00000218336	TENM3
chr4	182800214	A	T	ENST00000511685	ENSG00000218336	TENM3
chr4	182800220	C	T	ENST00000511685	ENSG00000218336	TENM3
chr4	182800238	A	T	ENST00000511685	ENSG00000218336	TENM3
chr4	182800244	C	T	ENST00000511685	ENSG00000218336	TENM3
chr4	182800252	C	A	ENST00000511685	ENSG00000218336	TENM3
chr4	182800252	C	G	ENST00000511685	ENSG00000218336	TENM3
chr4	182800261	C	A	ENST00000511685	ENSG00000218336	TENM3
chr4	182800261	C	G	ENST00000511685	ENSG00000218336	TENM3
chr4	182800264	C	A	ENST00000511685	ENSG00000218336	TENM3
chr4	182800264	C	G	ENST00000511685	ENSG00000218336	TENM3
chr4	182800272	C	A	ENST00000511685	ENSG00000218336	TENM3
chr4	182800277	G	T	ENST00000511685	ENSG00000218336	TENM3
chr4	182800280	C	T	ENST00000511685	ENSG00000218336	TENM3
chr4	182800285	C	A	ENST00000511685	ENSG00000218336	TENM3
chr4	182800285	C	G	ENST00000511685	ENSG00000218336	TENM3
chr4	182800289	G	T	ENST00000511685	ENSG00000218336	TENM3
chr4	182800316	C	T	ENST00000511685	ENSG00000218336	TENM3	FALSE	FALSE
chr4	182800328	C	T	ENST00000511685	ENSG00000218336	TENM3	FALSE	FALSE
chr4	182800334	G	T	ENST00000511685	ENSG00000218336	TENM3	FALSE	FALSE
chr4	182891404	G	A	ENST00000438320	ENSG00000129187	DCTD	FALSE	FALSE
chr4	182891410	T	A	ENST00000438320	ENSG00000129187	DCTD	FALSE	FALSE
chr4	182891413	G	A	ENST00000438320	ENSG00000129187	DCTD	FALSE	FALSE
chr4	182891422	T	A	ENST00000438320	ENSG00000129187	DCTD	FALSE	FALSE
chr4	182891433	G	C	ENST00000438320	ENSG00000129187	DCTD	FALSE	FALSE
chr4	182891433	G	T	ENST00000438320	ENSG00000129187	DCTD	FALSE	FALSE
chr4	182891455	T	A	ENST00000438320	ENSG00000129187	DCTD	FALSE	FALSE
chr4	182891459	G	T	ENST00000438320	ENSG00000129187	DCTD	FALSE	FALSE
chr4	182891464	T	A	ENST00000438320	ENSG00000129187	DCTD	FALSE	FALSE
chr4	182891476	T	A	ENST00000438320	ENSG00000129187	DCTD	FALSE	FALSE
chr4	182891478	C	A	ENST00000438320	ENSG00000129187	DCTD	TRUE	TRUE
chr4	182891478	C	G	ENST00000438320	ENSG00000129187	DCTD	TRUE	FALSE
chr4	182891478	C	T	ENST00000438320	ENSG00000129187	DCTD	TRUE	TRUE
chr4	182891479	T	A	ENST00000438320	ENSG00000129187	DCTD	TRUE	TRUE
chr4	182891479	T	C	ENST00000438320	ENSG00000129187	DCTD	TRUE	TRUE
chr4	182891479	T	G	ENST00000438320	ENSG00000129187	DCTD	TRUE	FALSE
chr4	182893029	A	C	ENST00000438320	ENSG00000129187	DCTD	TRUE	FALSE
chr4	182893029	A	G	ENST00000438320	ENSG00000129187	DCTD	TRUE	FALSE
chr4	182893029	A	T	ENST00000438320	ENSG00000129187	DCTD	TRUE	FALSE
chr4	182893030	C	A	ENST00000438320	ENSG00000129187	DCTD	TRUE	FALSE
chr4	182893030	C	G	ENST00000438320	ENSG00000129187	DCTD	TRUE	FALSE
chr4	182893030	C	T	ENST00000438320	ENSG00000129187	DCTD	TRUE	FALSE
chr4	182893080	C	A	ENST00000438320	ENSG00000129187	DCTD	FALSE	FALSE
chr4	182893093	G	C	ENST00000438320	ENSG00000129187	DCTD	TRUE	TRUE
chr4	182893093	G	T	ENST00000438320	ENSG00000129187	DCTD	TRUE	TRUE
chr4	182893098	T	A	ENST00000438320	ENSG00000129187	DCTD	TRUE	TRUE
chr4	182893119	C	A	ENST00000438320	ENSG00000129187	DCTD	TRUE	TRUE
chr4	182893122	T	A	ENST00000438320	ENSG00000129187	DCTD	TRUE	TRUE
chr4	182893128	C	A	ENST00000438320	ENSG00000129187	DCTD	TRUE	FALSE
chr4	182893128	C	G	ENST00000438320	ENSG00000129187	DCTD	TRUE	FALSE
chr4	182893128	C	T	ENST00000438320	ENSG00000129187	DCTD	TRUE	FALSE
chr4	182893129	T	A	ENST00000438320	ENSG00000129187	DCTD	TRUE	FALSE
chr4	182893129	T	C	ENST00000438320	ENSG00000129187	DCTD	TRUE	FALSE
chr4	182893129	T	G	ENST00000438320	ENSG00000129187	DCTD	TRUE	FALSE
chr4	182894487	A	C	ENST00000438320	ENSG00000129187	DCTD	TRUE	FALSE
chr4	182894487	A	G	ENST00000438320	ENSG00000129187	DCTD	TRUE	FALSE
chr4	182894487	A	T	ENST00000438320	ENSG00000129187	DCTD	TRUE	FALSE
chr4	182894488	C	A	ENST00000438320	ENSG00000129187	DCTD	TRUE	FALSE
chr4	182894488	C	G	ENST00000438320	ENSG00000129187	DCTD	TRUE	FALSE
chr4	182894488	C	T	ENST00000438320	ENSG00000129187	DCTD	TRUE	FALSE
chr4	182894495	G	A	ENST00000438320	ENSG00000129187	DCTD	TRUE	TRUE
chr4	182894507	T	A	ENST00000438320	ENSG00000129187	DCTD	TRUE	TRUE
chr4	182894511	G	T	ENST00000438320	ENSG00000129187	DCTD	TRUE	TRUE
chr4	182894516	C	A	ENST00000438320	ENSG00000129187	DCTD	TRUE	TRUE
chr4	182894520	A	T	ENST00000438320	ENSG00000129187	DCTD	TRUE	TRUE
chr4	182894530	A	T	ENST00000438320	ENSG00000129187	DCTD	TRUE	TRUE
chr4	182894538	A	C	ENST00000438320	ENSG00000129187	DCTD	TRUE	TRUE
chr4	182894538	A	T	ENST00000438320	ENSG00000129187	DCTD	TRUE	TRUE
chr4	182894547	A	T	ENST00000438320	ENSG00000129187	DCTD	TRUE	TRUE
chr4	182894555	T	A	ENST00000438320	ENSG00000129187	DCTD	TRUE	TRUE
chr4	182894566	G	T	ENST00000438320	ENSG00000129187	DCTD	TRUE	TRUE
chr4	182894573	T	A	ENST00000438320	ENSG00000129187	DCTD	TRUE	TRUE
chr4	182894594	C	A	ENST00000438320	ENSG00000129187	DCTD	TRUE	TRUE
chr4	182894601	G	T	ENST00000438320	ENSG00000129187	DCTD	TRUE	TRUE
chr4	182894606	C	A	ENST00000438320	ENSG00000129187	DCTD	TRUE	FALSE
chr4	182894606	C	G	ENST00000438320	ENSG00000129187	DCTD	TRUE	FALSE
chr4	182894606	C	T	ENST00000438320	ENSG00000129187	DCTD	TRUE	FALSE
chr4	182894607	T	A	ENST00000438320	ENSG00000129187	DCTD	TRUE	FALSE
chr4	182894607	T	C	ENST00000438320	ENSG00000129187	DCTD	TRUE	FALSE
chr4	182894607	T	G	ENST00000438320	ENSG00000129187	DCTD	TRUE	FALSE
chr4	182914921	A	C	ENST00000438320	ENSG00000129187	DCTD	TRUE	FALSE
chr4	182914921	A	G	ENST00000438320	ENSG00000129187	DCTD	TRUE	FALSE
chr4	182914921	A	T	ENST00000438320	ENSG00000129187	DCTD	TRUE	FALSE
chr4	182914922	C	A	ENST00000438320	ENSG00000129187	DCTD	TRUE	FALSE
chr4	182914922	C	G	ENST00000438320	ENSG00000129187	DCTD	TRUE	FALSE
chr4	182914922	C	T	ENST00000438320	ENSG00000129187	DCTD	TRUE	FALSE
chr4	182914924	G	C	ENST00000438320	ENSG00000129187	DCTD	TRUE	TRUE
chr4	182914924	G	T	ENST00000438320	ENSG00000129187	DCTD	TRUE	TRUE
chr4	182914930	G	C	ENST00000438320	ENSG00000129187	DCTD	TRUE	TRUE
chr4	182914930	G	T	ENST00000438320	ENSG00000129187	DCTD	TRUE	TRUE
chr4	182914935	T	A	ENST00000438320	ENSG00000129187	DCTD	TRUE	TRUE
chr4	182914947	T	A	ENST00000438320	ENSG00000129187	DCTD	TRUE	TRUE
chr4	182914953	C	A	ENST00000438320	ENSG00000129187	DCTD	TRUE	TRUE
chr4	182914965	T	A	ENST00000438320	ENSG00000129187	DCTD	TRUE	TRUE
chr4	182914966	C	T	ENST00000438320	ENSG00000129187	DCTD	TRUE	TRUE
chr4	182914967	C	T	ENST00000438320	ENSG00000129187	DCTD	TRUE	TRUE
chr4	182914973	A	T	ENST00000438320	ENSG00000129187	DCTD	TRUE	TRUE
chr4	182914987	G	T	ENST00000438320	ENSG00000129187	DCTD	TRUE	TRUE
chr4	182915008	G	C	ENST00000438320	ENSG00000129187	DCTD	TRUE	TRUE
chr4	182915008	G	T	ENST00000438320	ENSG00000129187	DCTD	TRUE	TRUE
chr4	182915028	T	A	ENST00000438320	ENSG00000129187	DCTD	TRUE	TRUE
chr4	182915034	C	A	ENST00000438320	ENSG00000129187	DCTD	TRUE	TRUE
chr4	182915036	G	C	ENST00000438320	ENSG00000129187	DCTD	TRUE	TRUE
chr4	182915036	G	T	ENST00000438320	ENSG00000129187	DCTD	TRUE	TRUE
chr4	182915047	G	T	ENST00000438320	ENSG00000129187	DCTD	TRUE	TRUE
chr4	182915059	C	A	ENST00000438320	ENSG00000129187	DCTD	TRUE	FALSE
chr4	182915059	C	G	ENST00000438320	ENSG00000129187	DCTD	TRUE	FALSE
chr4	182915059	C	T	ENST00000438320	ENSG00000129187	DCTD	TRUE	FALSE
chr4	182915060	T	A	ENST00000438320	ENSG00000129187	DCTD	TRUE	FALSE
chr4	182915060	T	C	ENST00000438320	ENSG00000129187	DCTD	TRUE	FALSE
chr4	182915060	T	G	ENST00000438320	ENSG00000129187	DCTD	TRUE	FALSE
chr4	182915459	A	C	ENST00000438320	ENSG00000129187	DCTD	TRUE	FALSE
chr4	182915459	A	G	ENST00000438320	ENSG00000129187	DCTD	TRUE	FALSE
chr4	182915459	A	T	ENST00000438320	ENSG00000129187	DCTD	TRUE	FALSE
chr4	182915460	C	A	ENST00000438320	ENSG00000129187	DCTD	TRUE	FALSE
chr4	182915460	C	G	ENST00000438320	ENSG00000129187	DCTD	TRUE	FALSE
chr4	182915460	C	T	ENST00000438320	ENSG00000129187	DCTD	TRUE	FALSE
chr4	182915463	G	A	ENST00000438320	ENSG00000129187	DCTD	TRUE	TRUE
chr4	182915478	T	A	ENST00000438320	ENSG00000129187	DCTD	TRUE	TRUE
chr4	182915484	T	A	ENST00000438320	ENSG00000129187	DCTD	TRUE	TRUE
chr4	182915487	G	A	ENST00000438320	ENSG00000129187	DCTD	TRUE	TRUE
chr4	182915492	G	C	ENST00000438320	ENSG00000129187	DCTD	TRUE	TRUE
chr4	182915492	G	T	ENST00000438320	ENSG00000129187	DCTD	TRUE	TRUE
chr4	182915495	A	C	ENST00000438320	ENSG00000129187	DCTD	TRUE	TRUE
chr4	182915495	A	T	ENST00000438320	ENSG00000129187	DCTD	TRUE	TRUE
chr4	182915515	A	C	ENST00000438320	ENSG00000129187	DCTD	TRUE	FALSE
chr4	182915515	A	T	ENST00000438320	ENSG00000129187	DCTD	TRUE	FALSE
chr4	182915520	C	A	ENST00000438320	ENSG00000129187	DCTD	FALSE	FALSE
chr4	182915524	C	T	ENST00000438320	ENSG00000129187	DCTD	FALSE	FALSE
chr4	182915525	C	T	ENST00000438320	ENSG00000129187	DCTD	FALSE	FALSE
chr4	182915529	C	A	ENST00000438320	ENSG00000129187	DCTD	FALSE	FALSE
chr4	182915531	A	T	ENST00000438320	ENSG00000129187	DCTD	FALSE	FALSE
chr4	182915533	A	C	ENST00000438320	ENSG00000129187	DCTD	FALSE	FALSE
chr4	182915533	A	T	ENST00000438320	ENSG00000129187	DCTD	FALSE	FALSE
chr4	182915547	T	A	ENST00000438320	ENSG00000129187	DCTD	FALSE	FALSE
chr4	182915550	T	A	ENST00000438320	ENSG00000129187	DCTD	FALSE	FALSE
chr4	182915551	G	T	ENST00000438320	ENSG00000129187	DCTD	FALSE	FALSE
chr4	182915562	C	A	ENST00000438320	ENSG00000129187	DCTD	FALSE	FALSE
chr4	182915576	C	A	ENST00000438320	ENSG00000129187	DCTD	TRUE	FALSE
chr4	182915576	C	G	ENST00000438320	ENSG00000129187	DCTD	TRUE	FALSE
chr4	182915576	C	T	ENST00000438320	ENSG00000129187	DCTD	TRUE	FALSE
chr4	182915577	T	A	ENST00000438320	ENSG00000129187	DCTD	TRUE	FALSE
chr4	182915577	T	C	ENST00000438320	ENSG00000129187	DCTD	TRUE	FALSE
chr4	182915577	T	G	ENST00000438320	ENSG00000129187	DCTD	TRUE	FALSE
chr4	182917309	A	C	ENST00000438320	ENSG00000129187	DCTD	FALSE	FALSE
chr4	182917309	A	G	ENST00000438320	ENSG00000129187	DCTD	FALSE	FALSE
chr4	182917309	A	T	ENST00000438320	ENSG00000129187	DCTD	FALSE	FALSE
chr4	182917310	C	A	ENST00000438320	ENSG00000129187	DCTD	FALSE	FALSE
chr4	182917310	C	G	ENST00000438320	ENSG00000129187	DCTD	FALSE	FALSE
chr4	182917310	C	T	ENST00000438320	ENSG00000129187	DCTD	FALSE	FALSE
chr4	183099516	C	T	ENST00000403733	ENSG00000151718	WWC2	FALSE	FALSE
chr4	183099538	G	A	ENST00000403733	ENSG00000151718	WWC2	FALSE	FALSE
chr4	183099539	G	A	ENST00000403733	ENSG00000151718	WWC2	FALSE	FALSE
chr4	183099540	G	T	ENST00000403733	ENSG00000151718	WWC2	FALSE	FALSE
chr4	183099543	G	T	ENST00000403733	ENSG00000151718	WWC2		FALSE
chr4	183099557	C	A	ENST00000403733	ENSG00000151718	WWC2		FALSE
chr4	183099557	C	G	ENST00000403733	ENSG00000151718	WWC2		FALSE
chr4	183099564	A	T	ENST00000403733	ENSG00000151718	WWC2
chr4	183099575	C	A	ENST00000403733	ENSG00000151718	WWC2
chr4	183099575	C	G	ENST00000403733	ENSG00000151718	WWC2
chr4	183099604	G	A	ENST00000403733	ENSG00000151718	WWC2
chr4	183099605	G	A	ENST00000403733	ENSG00000151718	WWC2
chr4	183099623	G	A	ENST00000403733	ENSG00000151718	WWC2	TRUE	FALSE
chr4	183099623	G	C	ENST00000403733	ENSG00000151718	WWC2	TRUE	FALSE
chr4	183099623	G	T	ENST00000403733	ENSG00000151718	WWC2	TRUE	FALSE
chr4	183099624	T	A	ENST00000403733	ENSG00000151718	WWC2	TRUE	FALSE
chr4	183099624	T	C	ENST00000403733	ENSG00000151718	WWC2	TRUE	FALSE
chr4	183099624	T	G	ENST00000403733	ENSG00000151718	WWC2	TRUE	FALSE
chr4	183193597	A	C	ENST00000403733	ENSG00000151718	WWC2	TRUE	FALSE
chr4	183193597	A	G	ENST00000403733	ENSG00000151718	WWC2	TRUE	FALSE
chr4	183193597	A	T	ENST00000403733	ENSG00000151718	WWC2	TRUE	FALSE
chr4	183193598	G	A	ENST00000403733	ENSG00000151718	WWC2	TRUE	FALSE
chr4	183193598	G	C	ENST00000403733	ENSG00000151718	WWC2	TRUE	FALSE
chr4	183193598	G	T	ENST00000403733	ENSG00000151718	WWC2	TRUE	FALSE
chr4	183193601	T	A	ENST00000403733	ENSG00000151718	WWC2
chr4	183193601	T	G	ENST00000403733	ENSG00000151718	WWC2
chr4	183193606	A	T	ENST00000403733	ENSG00000151718	WWC2
chr4	183193613	T	A	ENST00000403733	ENSG00000151718	WWC2
chr4	183193616	C	A	ENST00000403733	ENSG00000151718	WWC2
chr4	183193616	C	G	ENST00000403733	ENSG00000151718	WWC2
chr4	183193629	T	A	ENST00000403733	ENSG00000151718	WWC2
chr4	183193639	G	T	ENST00000403733	ENSG00000151718	WWC2
chr4	183193649	G	A	ENST00000403733	ENSG00000151718	WWC2
chr4	183193650	G	A	ENST00000403733	ENSG00000151718	WWC2
chr4	183193651	G	T	ENST00000403733	ENSG00000151718	WWC2
chr4	183193655	G	A	ENST00000403733	ENSG00000151718	WWC2
chr4	183193656	G	A	ENST00000403733	ENSG00000151718	WWC2
chr4	183193657	G	T	ENST00000403733	ENSG00000151718	WWC2
chr4	183193675	C	T	ENST00000403733	ENSG00000151718	WWC2
chr4	183193689	C	A	ENST00000403733	ENSG00000151718	WWC2
chr4	183193689	C	G	ENST00000403733	ENSG00000151718	WWC2
chr4	183193692	C	A	ENST00000403733	ENSG00000151718	WWC2
chr4	183193692	C	G	ENST00000403733	ENSG00000151718	WWC2
chr4	183193708	A	T	ENST00000403733	ENSG00000151718	WWC2
chr4	183193709	G	A	ENST00000403733	ENSG00000151718	WWC2	TRUE	FALSE
chr4	183193709	G	C	ENST00000403733	ENSG00000151718	WWC2	TRUE	FALSE
chr4	183193709	G	T	ENST00000403733	ENSG00000151718	WWC2	TRUE	FALSE
chr4	183193710	T	A	ENST00000403733	ENSG00000151718	WWC2	TRUE	FALSE
chr4	183193710	T	C	ENST00000403733	ENSG00000151718	WWC2	TRUE	FALSE
chr4	183193710	T	G	ENST00000403733	ENSG00000151718	WWC2	TRUE	FALSE
chr4	183207951	A	C	ENST00000403733	ENSG00000151718	WWC2	TRUE	FALSE
chr4	183207951	A	G	ENST00000403733	ENSG00000151718	WWC2	TRUE	FALSE
chr4	183207951	A	T	ENST00000403733	ENSG00000151718	WWC2	TRUE	FALSE
chr4	183207952	G	A	ENST00000403733	ENSG00000151718	WWC2	TRUE	FALSE
chr4	183207952	G	C	ENST00000403733	ENSG00000151718	WWC2	TRUE	FALSE
chr4	183207952	G	T	ENST00000403733	ENSG00000151718	WWC2	TRUE	FALSE
chr4	183207961	C	T	ENST00000403733	ENSG00000151718	WWC2	TRUE	TRUE
chr4	183207967	G	T	ENST00000403733	ENSG00000151718	WWC2	TRUE	TRUE
chr4	183207976	A	T	ENST00000403733	ENSG00000151718	WWC2	TRUE	TRUE
chr4	183207979	A	T	ENST00000403733	ENSG00000151718	WWC2	TRUE	TRUE
chr4	183207982	C	T	ENST00000403733	ENSG00000151718	WWC2	TRUE	TRUE
chr4	183207986	G	A	ENST00000403733	ENSG00000151718	WWC2	TRUE	TRUE
chr4	183207987	G	A	ENST00000403733	ENSG00000151718	WWC2	TRUE	TRUE
chr4	183207994	G	T	ENST00000403733	ENSG00000151718	WWC2	TRUE	TRUE
chr4	183207997	C	T	ENST00000403733	ENSG00000151718	WWC2	TRUE	TRUE
chr4	183208000	G	T	ENST00000403733	ENSG00000151718	WWC2	TRUE	TRUE
chr4	183208003	A	T	ENST00000403733	ENSG00000151718	WWC2	TRUE	TRUE
chr4	183208012	A	T	ENST00000403733	ENSG00000151718	WWC2	TRUE	TRUE
chr4	183208020	C	A	ENST00000403733	ENSG00000151718	WWC2	TRUE	TRUE
chr4	183208020	C	G	ENST00000403733	ENSG00000151718	WWC2	TRUE	TRUE
chr4	183208033	C	T	ENST00000403733	ENSG00000151718	WWC2	TRUE	TRUE
chr4	183208051	C	T	ENST00000403733	ENSG00000151718	WWC2	TRUE	TRUE
chr4	183208054	A	T	ENST00000403733	ENSG00000151718	WWC2	TRUE	TRUE
chr4	183208057	G	T	ENST00000403733	ENSG00000151718	WWC2	TRUE	TRUE
chr4	183208065	C	A	ENST00000403733	ENSG00000151718	WWC2	TRUE	TRUE
chr4	183208065	C	G	ENST00000403733	ENSG00000151718	WWC2	TRUE	TRUE
chr4	183208072	A	T	ENST00000403733	ENSG00000151718	WWC2	TRUE	TRUE
chr4	183208075	G	T	ENST00000403733	ENSG00000151718	WWC2	TRUE	TRUE
chr4	183208078	C	T	ENST00000403733	ENSG00000151718	WWC2	TRUE	TRUE
chr4	183208102	G	T	ENST00000403733	ENSG00000151718	WWC2	TRUE	TRUE
chr4	183208107	C	A	ENST00000403733	ENSG00000151718	WWC2	TRUE	TRUE
chr4	183208107	C	G	ENST00000403733	ENSG00000151718	WWC2	TRUE	TRUE
chr4	183208111	C	T	ENST00000403733	ENSG00000151718	WWC2	TRUE	TRUE
chr4	183208115	T	A	ENST00000403733	ENSG00000151718	WWC2	TRUE	TRUE
chr4	183208115	T	G	ENST00000403733	ENSG00000151718	WWC2	TRUE	TRUE
chr4	183208128	T	A	ENST00000403733	ENSG00000151718	WWC2	TRUE	TRUE
chr4	183208128	T	G	ENST00000403733	ENSG00000151718	WWC2	TRUE	TRUE
chr4	183208129	A	T	ENST00000403733	ENSG00000151718	WWC2	TRUE	TRUE
chr4	183208132	G	T	ENST00000403733	ENSG00000151718	WWC2	TRUE	TRUE
chr4	183208135	A	T	ENST00000403733	ENSG00000151718	WWC2	TRUE	TRUE
chr4	183208139	C	A	ENST00000403733	ENSG00000151718	WWC2	TRUE	TRUE
chr4	183208139	C	G	ENST00000403733	ENSG00000151718	WWC2	TRUE	TRUE
chr4	183208157	G	A	ENST00000403733	ENSG00000151718	WWC2	TRUE	FALSE
chr4	183208157	G	C	ENST00000403733	ENSG00000151718	WWC2	TRUE	FALSE
chr4	183208157	G	T	ENST00000403733	ENSG00000151718	WWC2	TRUE	FALSE
chr4	183208158	T	A	ENST00000403733	ENSG00000151718	WWC2	TRUE	FALSE
chr4	183208158	T	C	ENST00000403733	ENSG00000151718	WWC2	TRUE	FALSE
chr4	183208158	T	G	ENST00000403733	ENSG00000151718	WWC2	TRUE	FALSE
chr4	183208947	A	C	ENST00000403733	ENSG00000151718	WWC2	TRUE	FALSE
chr4	183208947	A	G	ENST00000403733	ENSG00000151718	WWC2	TRUE	FALSE
chr4	183208947	A	T	ENST00000403733	ENSG00000151718	WWC2	TRUE	FALSE
chr4	183208948	G	A	ENST00000403733	ENSG00000151718	WWC2	TRUE	FALSE
chr4	183208948	G	C	ENST00000403733	ENSG00000151718	WWC2	TRUE	FALSE
chr4	183208948	G	T	ENST00000403733	ENSG00000151718	WWC2	TRUE	FALSE
chr4	183208949	T	A	ENST00000403733	ENSG00000151718	WWC2
chr4	183208949	T	G	ENST00000403733	ENSG00000151718	WWC2
chr4	183208955	C	A	ENST00000403733	ENSG00000151718	WWC2
chr4	183208955	C	G	ENST00000403733	ENSG00000151718	WWC2
chr4	183208957	G	T	ENST00000403733	ENSG00000151718	WWC2
chr4	183208964	C	A	ENST00000403733	ENSG00000151718	WWC2
chr4	183208964	C	G	ENST00000403733	ENSG00000151718	WWC2
chr4	183208975	A	T	ENST00000403733	ENSG00000151718	WWC2
chr4	183208980	T	A	ENST00000403733	ENSG00000151718	WWC2
chr4	183208980	T	G	ENST00000403733	ENSG00000151718	WWC2
chr4	183208994	T	A	ENST00000403733	ENSG00000151718	WWC2
chr4	183208994	T	G	ENST00000403733	ENSG00000151718	WWC2
chr4	183208996	A	T	ENST00000403733	ENSG00000151718	WWC2
chr4	183209002	G	T	ENST00000403733	ENSG00000151718	WWC2
chr4	183209017	A	T	ENST00000403733	ENSG00000151718	WWC2
chr4	183209021	T	A	ENST00000403733	ENSG00000151718	WWC2
chr4	183209021	T	G	ENST00000403733	ENSG00000151718	WWC2
chr4	183209026	G	A	ENST00000403733	ENSG00000151718	WWC2	TRUE	FALSE
chr4	183209026	G	C	ENST00000403733	ENSG00000151718	WWC2	TRUE	FALSE
chr4	183209026	G	T	ENST00000403733	ENSG00000151718	WWC2	TRUE	FALSE
chr4	183209027	T	A	ENST00000403733	ENSG00000151718	WWC2	TRUE	FALSE
chr4	183209027	T	C	ENST00000403733	ENSG00000151718	WWC2	TRUE	FALSE
chr4	183209027	T	G	ENST00000403733	ENSG00000151718	WWC2	TRUE	FALSE
chr4	183240181	A	C	ENST00000403733	ENSG00000151718	WWC2	TRUE	FALSE
chr4	183240181	A	G	ENST00000403733	ENSG00000151718	WWC2	TRUE	FALSE
chr4	183240181	A	T	ENST00000403733	ENSG00000151718	WWC2	TRUE	FALSE
chr4	183240182	G	A	ENST00000403733	ENSG00000151718	WWC2	TRUE	FALSE
chr4	183240182	G	C	ENST00000403733	ENSG00000151718	WWC2	TRUE	FALSE
chr4	183240182	G	T	ENST00000403733	ENSG00000151718	WWC2	TRUE	FALSE
chr4	183240186	A	T	ENST00000403733	ENSG00000151718	WWC2	TRUE	TRUE
chr4	183240189	A	T	ENST00000403733	ENSG00000151718	WWC2	TRUE	TRUE
chr4	183240195	A	T	ENST00000403733	ENSG00000151718	WWC2	TRUE	TRUE
chr4	183240198	A	T	ENST00000403733	ENSG00000151718	WWC2	TRUE	TRUE
chr4	183240201	G	T	ENST00000403733	ENSG00000151718	WWC2	TRUE	TRUE
chr4	183240208	C	A	ENST00000403733	ENSG00000151718	WWC2	TRUE	TRUE
chr4	183240208	C	G	ENST00000403733	ENSG00000151718	WWC2	TRUE	TRUE
chr4	183240210	C	T	ENST00000403733	ENSG00000151718	WWC2	TRUE	TRUE
chr4	183240216	A	T	ENST00000403733	ENSG00000151718	WWC2	TRUE	TRUE
chr4	183240219	C	T	ENST00000403733	ENSG00000151718	WWC2	TRUE	TRUE
chr4	183240222	G	T	ENST00000403733	ENSG00000151718	WWC2	TRUE	TRUE
chr4	183240233	T	A	ENST00000403733	ENSG00000151718	WWC2	TRUE	TRUE
chr4	183240233	T	G	ENST00000403733	ENSG00000151718	WWC2	TRUE	TRUE
chr4	183240234	A	T	ENST00000403733	ENSG00000151718	WWC2	TRUE	TRUE
chr4	183240237	G	T	ENST00000403733	ENSG00000151718	WWC2	TRUE	TRUE
chr4	183240240	C	T	ENST00000403733	ENSG00000151718	WWC2	TRUE	TRUE
chr4	183240249	G	T	ENST00000403733	ENSG00000151718	WWC2	TRUE	TRUE
chr4	183240256	T	A	ENST00000403733	ENSG00000151718	WWC2	TRUE	TRUE
chr4	183240258	C	T	ENST00000403733	ENSG00000151718	WWC2	TRUE	TRUE
chr4	183240261	C	T	ENST00000403733	ENSG00000151718	WWC2	TRUE	TRUE
chr4	183240263	G	A	ENST00000403733	ENSG00000151718	WWC2	TRUE	FALSE
chr4	183240263	G	C	ENST00000403733	ENSG00000151718	WWC2	TRUE	FALSE
chr4	183240263	G	T	ENST00000403733	ENSG00000151718	WWC2	TRUE	FALSE
chr4	183240264	T	A	ENST00000403733	ENSG00000151718	WWC2	TRUE	FALSE
chr4	183240264	T	C	ENST00000403733	ENSG00000151718	WWC2	TRUE	FALSE
chr4	183240264	T	G	ENST00000403733	ENSG00000151718	WWC2	TRUE	FALSE
chr4	183245414	A	C	ENST00000403733	ENSG00000151718	WWC2	TRUE	FALSE
chr4	183245414	A	G	ENST00000403733	ENSG00000151718	WWC2	TRUE	FALSE
chr4	183245414	A	T	ENST00000403733	ENSG00000151718	WWC2	TRUE	FALSE
chr4	183245415	G	A	ENST00000403733	ENSG00000151718	WWC2	TRUE	FALSE
chr4	183245415	G	C	ENST00000403733	ENSG00000151718	WWC2	TRUE	FALSE
chr4	183245415	G	T	ENST00000403733	ENSG00000151718	WWC2	TRUE	FALSE
chr4	183245423	A	T	ENST00000403733	ENSG00000151718	WWC2
chr4	183245426	A	T	ENST00000403733	ENSG00000151718	WWC2	TRUE	TRUE
chr4	183245435	G	T	ENST00000403733	ENSG00000151718	WWC2	TRUE	TRUE
chr4	183245441	C	T	ENST00000403733	ENSG00000151718	WWC2	TRUE	TRUE
chr4	183245452	T	A	ENST00000403733	ENSG00000151718	WWC2	TRUE	TRUE
chr4	183245452	T	G	ENST00000403733	ENSG00000151718	WWC2	TRUE	TRUE
chr4	183245453	G	T	ENST00000403733	ENSG00000151718	WWC2	TRUE	TRUE
chr4	183245462	G	T	ENST00000403733	ENSG00000151718	WWC2	TRUE	TRUE
chr4	183245468	A	T	ENST00000403733	ENSG00000151718	WWC2	TRUE	TRUE
chr4	183245483	G	T	ENST00000403733	ENSG00000151718	WWC2	TRUE	TRUE
chr4	183245489	A	T	ENST00000403733	ENSG00000151718	WWC2	TRUE	TRUE
chr4	183245498	A	T	ENST00000403733	ENSG00000151718	WWC2	TRUE	TRUE
chr4	183245501	A	T	ENST00000403733	ENSG00000151718	WWC2	TRUE	TRUE
chr4	183245514	C	A	ENST00000403733	ENSG00000151718	WWC2	TRUE	TRUE
chr4	183245514	C	G	ENST00000403733	ENSG00000151718	WWC2	TRUE	TRUE
chr4	183245516	G	T	ENST00000403733	ENSG00000151718	WWC2	TRUE	TRUE
chr4	183245519	G	T	ENST00000403733	ENSG00000151718	WWC2	TRUE	TRUE
chr4	183245522	A	T	ENST00000403733	ENSG00000151718	WWC2	TRUE	TRUE
chr4	183245525	G	T	ENST00000403733	ENSG00000151718	WWC2	TRUE	TRUE
chr4	183245528	A	T	ENST00000403733	ENSG00000151718	WWC2	TRUE	TRUE
chr4	183245531	C	T	ENST00000403733	ENSG00000151718	WWC2	TRUE	TRUE
chr4	183245543	C	T	ENST00000403733	ENSG00000151718	WWC2	TRUE	TRUE
chr4	183245546	G	A	ENST00000403733	ENSG00000151718	WWC2	TRUE	FALSE
chr4	183245546	G	C	ENST00000403733	ENSG00000151718	WWC2	TRUE	FALSE
chr4	183245546	G	T	ENST00000403733	ENSG00000151718	WWC2	TRUE	FALSE
chr4	183245547	T	A	ENST00000403733	ENSG00000151718	WWC2	TRUE	FALSE
chr4	183245547	T	C	ENST00000403733	ENSG00000151718	WWC2	TRUE	FALSE
chr4	183245547	T	G	ENST00000403733	ENSG00000151718	WWC2	TRUE	FALSE
chr4	183248712	A	C	ENST00000403733	ENSG00000151718	WWC2	FALSE	FALSE
chr4	183248712	A	G	ENST00000403733	ENSG00000151718	WWC2	FALSE	FALSE
chr4	183248712	A	T	ENST00000403733	ENSG00000151718	WWC2	FALSE	FALSE
chr4	183248713	G	A	ENST00000403733	ENSG00000151718	WWC2	FALSE	FALSE
chr4	183248713	G	C	ENST00000403733	ENSG00000151718	WWC2	FALSE	FALSE
chr4	183248713	G	T	ENST00000403733	ENSG00000151718	WWC2	FALSE	FALSE
chr4	183248723	A	T	ENST00000403733	ENSG00000151718	WWC2	TRUE	TRUE
chr4	183248729	C	T	ENST00000403733	ENSG00000151718	WWC2	TRUE	TRUE
chr4	183248732	G	T	ENST00000403733	ENSG00000151718	WWC2	TRUE	TRUE
chr4	183248745	T	A	ENST00000403733	ENSG00000151718	WWC2	TRUE	TRUE
chr4	183248750	C	T	ENST00000403733	ENSG00000151718	WWC2	TRUE	TRUE
chr4	183248762	A	T	ENST00000403733	ENSG00000151718	WWC2	TRUE	TRUE
chr4	183248768	G	T	ENST00000403733	ENSG00000151718	WWC2	TRUE	TRUE
chr4	183248778	T	A	ENST00000403733	ENSG00000151718	WWC2	TRUE	TRUE
chr4	183248780	A	T	ENST00000403733	ENSG00000151718	WWC2
chr4	183248785	T	A	ENST00000403733	ENSG00000151718	WWC2	TRUE	TRUE
chr4	183248805	T	A	ENST00000403733	ENSG00000151718	WWC2	TRUE	TRUE
chr4	183248805	T	G	ENST00000403733	ENSG00000151718	WWC2	TRUE	TRUE
chr4	183248809	T	A	ENST00000403733	ENSG00000151718	WWC2	TRUE	TRUE
chr4	183248816	A	T	ENST00000403733	ENSG00000151718	WWC2	TRUE	TRUE
chr4	183248819	C	T	ENST00000403733	ENSG00000151718	WWC2	TRUE	TRUE
chr4	183248838	C	A	ENST00000403733	ENSG00000151718	WWC2	TRUE	TRUE
chr4	183248838	C	G	ENST00000403733	ENSG00000151718	WWC2	TRUE	TRUE
chr4	183248840	C	T	ENST00000403733	ENSG00000151718	WWC2	TRUE	TRUE
chr4	183248855	G	T	ENST00000403733	ENSG00000151718	WWC2	TRUE	TRUE
chr4	183248861	G	A	ENST00000403733	ENSG00000151718	WWC2	FALSE	FALSE
chr4	183248861	G	C	ENST00000403733	ENSG00000151718	WWC2	FALSE	FALSE
chr4	183248861	G	T	ENST00000403733	ENSG00000151718	WWC2	FALSE	FALSE
chr4	183248862	T	A	ENST00000403733	ENSG00000151718	WWC2	FALSE	FALSE
chr4	183248862	T	C	ENST00000403733	ENSG00000151718	WWC2	FALSE	FALSE
chr4	183248862	T	G	ENST00000403733	ENSG00000151718	WWC2	FALSE	FALSE
chr4	183249918	A	C	ENST00000403733	ENSG00000151718	WWC2	TRUE	FALSE
chr4	183249918	A	G	ENST00000403733	ENSG00000151718	WWC2	TRUE	FALSE
chr4	183249918	A	T	ENST00000403733	ENSG00000151718	WWC2	TRUE	FALSE
chr4	183249919	G	A	ENST00000403733	ENSG00000151718	WWC2	TRUE	FALSE
chr4	183249919	G	C	ENST00000403733	ENSG00000151718	WWC2	TRUE	FALSE
chr4	183249919	G	T	ENST00000403733	ENSG00000151718	WWC2	TRUE	FALSE
chr4	183249923	G	T	ENST00000403733	ENSG00000151718	WWC2	TRUE	TRUE
chr4	183249929	A	T	ENST00000403733	ENSG00000151718	WWC2	TRUE	TRUE
chr4	183249935	A	T	ENST00000403733	ENSG00000151718	WWC2	TRUE	TRUE
chr4	183249939	C	A	ENST00000403733	ENSG00000151718	WWC2	TRUE	TRUE
chr4	183249939	C	G	ENST00000403733	ENSG00000151718	WWC2	TRUE	TRUE
chr4	183249945	T	A	ENST00000403733	ENSG00000151718	WWC2	TRUE	TRUE
chr4	183249945	T	G	ENST00000403733	ENSG00000151718	WWC2	TRUE	TRUE
chr4	183249950	G	T	ENST00000403733	ENSG00000151718	WWC2	TRUE	TRUE
chr4	183249953	A	T	ENST00000403733	ENSG00000151718	WWC2	TRUE	TRUE
chr4	183249971	C	T	ENST00000403733	ENSG00000151718	WWC2	TRUE	TRUE
chr4	183249976	T	A	ENST00000403733	ENSG00000151718	WWC2	TRUE	TRUE
chr4	183249976	T	G	ENST00000403733	ENSG00000151718	WWC2	TRUE	TRUE
chr4	183249977	G	T	ENST00000403733	ENSG00000151718	WWC2	TRUE	TRUE
chr4	183249980	G	T	ENST00000403733	ENSG00000151718	WWC2	TRUE	TRUE
chr4	183249986	A	T	ENST00000403733	ENSG00000151718	WWC2	TRUE	TRUE
chr4	183249989	A	T	ENST00000403733	ENSG00000151718	WWC2	TRUE	TRUE
chr4	183249994	G	A	ENST00000403733	ENSG00000151718	WWC2	TRUE	FALSE
chr4	183249994	G	C	ENST00000403733	ENSG00000151718	WWC2	TRUE	FALSE
chr4	183249994	G	T	ENST00000403733	ENSG00000151718	WWC2	TRUE	FALSE
chr4	183249995	T	A	ENST00000403733	ENSG00000151718	WWC2	TRUE	FALSE
chr4	183249995	T	C	ENST00000403733	ENSG00000151718	WWC2	TRUE	FALSE
chr4	183249995	T	G	ENST00000403733	ENSG00000151718	WWC2	TRUE	FALSE
chr4	183253755	A	C	ENST00000403733	ENSG00000151718	WWC2	TRUE	FALSE
chr4	183253755	A	G	ENST00000403733	ENSG00000151718	WWC2	TRUE	FALSE
chr4	183253755	A	T	ENST00000403733	ENSG00000151718	WWC2	TRUE	FALSE
chr4	183253756	G	A	ENST00000403733	ENSG00000151718	WWC2	TRUE	FALSE
chr4	183253756	G	C	ENST00000403733	ENSG00000151718	WWC2	TRUE	FALSE
chr4	183253756	G	T	ENST00000403733	ENSG00000151718	WWC2	TRUE	FALSE
chr4	183253768	T	A	ENST00000403733	ENSG00000151718	WWC2	TRUE	TRUE
chr4	183253768	T	G	ENST00000403733	ENSG00000151718	WWC2	TRUE	TRUE
chr4	183253770	A	T	ENST00000403733	ENSG00000151718	WWC2	TRUE	TRUE
chr4	183253776	G	T	ENST00000403733	ENSG00000151718	WWC2	TRUE	TRUE
chr4	183253783	C	A	ENST00000403733	ENSG00000151718	WWC2	TRUE	TRUE
chr4	183253783	C	G	ENST00000403733	ENSG00000151718	WWC2	TRUE	TRUE
chr4	183253785	A	T	ENST00000403733	ENSG00000151718	WWC2	TRUE	TRUE
chr4	183253789	T	A	ENST00000403733	ENSG00000151718	WWC2	TRUE	TRUE
chr4	183253797	G	T	ENST00000403733	ENSG00000151718	WWC2	TRUE	TRUE
chr4	183253804	G	A	ENST00000403733	ENSG00000151718	WWC2	TRUE	TRUE
chr4	183253805	G	A	ENST00000403733	ENSG00000151718	WWC2	TRUE	TRUE
chr4	183253824	G	T	ENST00000403733	ENSG00000151718	WWC2	TRUE	TRUE
chr4	183253827	A	T	ENST00000403733	ENSG00000151718	WWC2	TRUE	TRUE
chr4	183253830	G	T	ENST00000403733	ENSG00000151718	WWC2	TRUE	TRUE
chr4	183253833	A	T	ENST00000403733	ENSG00000151718	WWC2	TRUE	TRUE
chr4	183253851	G	T	ENST00000403733	ENSG00000151718	WWC2	TRUE	TRUE
chr4	183253854	A	T	ENST00000403733	ENSG00000151718	WWC2	TRUE	TRUE
chr4	183253857	G	T	ENST00000403733	ENSG00000151718	WWC2	TRUE	TRUE
chr4	183253860	G	T	ENST00000403733	ENSG00000151718	WWC2	TRUE	TRUE
chr4	183253867	T	A	ENST00000403733	ENSG00000151718	WWC2	TRUE	TRUE
chr4	183253869	A	T	ENST00000403733	ENSG00000151718	WWC2	TRUE	TRUE
chr4	183253872	G	T	ENST00000403733	ENSG00000151718	WWC2	TRUE	TRUE
chr4	183253878	C	T	ENST00000403733	ENSG00000151718	WWC2	TRUE	TRUE
chr4	183253893	C	T	ENST00000403733	ENSG00000151718	WWC2	TRUE	TRUE
chr4	183253896	A	T	ENST00000403733	ENSG00000151718	WWC2	TRUE	TRUE
chr4	183253905	C	T	ENST00000403733	ENSG00000151718	WWC2	TRUE	TRUE
chr4	183253911	G	T	ENST00000403733	ENSG00000151718	WWC2	TRUE	TRUE
chr4	183253915	T	A	ENST00000403733	ENSG00000151718	WWC2	TRUE	TRUE
chr4	183253915	T	G	ENST00000403733	ENSG00000151718	WWC2	TRUE	TRUE
chr4	183253917	G	T	ENST00000403733	ENSG00000151718	WWC2	TRUE	TRUE
chr4	183253926	G	T	ENST00000403733	ENSG00000151718	WWC2	TRUE	TRUE
chr4	183253932	G	T	ENST00000403733	ENSG00000151718	WWC2	TRUE	TRUE
chr4	183253938	C	T	ENST00000403733	ENSG00000151718	WWC2	TRUE	TRUE
chr4	183253947	G	T	ENST00000403733	ENSG00000151718	WWC2	TRUE	TRUE
chr4	183253950	G	T	ENST00000403733	ENSG00000151718	WWC2	TRUE	TRUE
chr4	183253953	G	T	ENST00000403733	ENSG00000151718	WWC2	TRUE	TRUE
chr4	183253957	T	A	ENST00000403733	ENSG00000151718	WWC2	TRUE	TRUE
chr4	183253971	G	T	ENST00000403733	ENSG00000151718	WWC2	TRUE	TRUE
chr4	183253983	A	T	ENST00000403733	ENSG00000151718	WWC2	TRUE	TRUE
chr4	183253995	G	T	ENST00000403733	ENSG00000151718	WWC2	TRUE	TRUE
chr4	183253998	A	T	ENST00000403733	ENSG00000151718	WWC2	TRUE	TRUE
chr4	183254000	G	A	ENST00000403733	ENSG00000151718	WWC2	TRUE	FALSE
chr4	183254000	G	C	ENST00000403733	ENSG00000151718	WWC2	TRUE	FALSE
chr4	183254000	G	T	ENST00000403733	ENSG00000151718	WWC2	TRUE	FALSE
chr4	183254001	T	A	ENST00000403733	ENSG00000151718	WWC2	TRUE	FALSE
chr4	183254001	T	C	ENST00000403733	ENSG00000151718	WWC2	TRUE	FALSE
chr4	183254001	T	G	ENST00000403733	ENSG00000151718	WWC2	TRUE	FALSE
chr4	183259637	A	C	ENST00000403733	ENSG00000151718	WWC2	TRUE	FALSE
chr4	183259637	A	G	ENST00000403733	ENSG00000151718	WWC2	TRUE	FALSE
chr4	183259637	A	T	ENST00000403733	ENSG00000151718	WWC2	TRUE	FALSE
chr4	183259638	G	A	ENST00000403733	ENSG00000151718	WWC2	TRUE	FALSE
chr4	183259638	G	C	ENST00000403733	ENSG00000151718	WWC2	TRUE	FALSE
chr4	183259638	G	T	ENST00000403733	ENSG00000151718	WWC2	TRUE	FALSE
chr4	183259641	T	A	ENST00000403733	ENSG00000151718	WWC2	TRUE	TRUE
chr4	183259643	A	T	ENST00000403733	ENSG00000151718	WWC2	TRUE	TRUE
chr4	183259647	T	A	ENST00000403733	ENSG00000151718	WWC2	TRUE	TRUE
chr4	183259649	G	T	ENST00000403733	ENSG00000151718	WWC2	TRUE	TRUE
chr4	183259652	G	T	ENST00000403733	ENSG00000151718	WWC2	TRUE	TRUE
chr4	183259655	A	T	ENST00000403733	ENSG00000151718	WWC2	TRUE	TRUE
chr4	183259658	A	T	ENST00000403733	ENSG00000151718	WWC2	TRUE	TRUE
chr4	183259661	A	T	ENST00000403733	ENSG00000151718	WWC2	TRUE	TRUE
chr4	183259664	G	T	ENST00000403733	ENSG00000151718	WWC2	TRUE	TRUE
chr4	183259673	C	T	ENST00000403733	ENSG00000151718	WWC2	TRUE	TRUE
chr4	183259676	A	T	ENST00000403733	ENSG00000151718	WWC2	TRUE	TRUE
chr4	183259682	G	T	ENST00000403733	ENSG00000151718	WWC2	TRUE	TRUE
chr4	183259685	G	T	ENST00000403733	ENSG00000151718	WWC2	TRUE	TRUE
chr4	183259694	A	T	ENST00000403733	ENSG00000151718	WWC2	TRUE	TRUE
chr4	183259698	T	A	ENST00000403733	ENSG00000151718	WWC2	TRUE	TRUE
chr4	183259698	T	G	ENST00000403733	ENSG00000151718	WWC2	TRUE	TRUE
chr4	183259708	T	A	ENST00000403733	ENSG00000151718	WWC2	TRUE	TRUE
chr4	183259708	T	G	ENST00000403733	ENSG00000151718	WWC2	TRUE	TRUE
chr4	183259710	T	A	ENST00000403733	ENSG00000151718	WWC2	TRUE	TRUE
chr4	183259716	C	A	ENST00000403733	ENSG00000151718	WWC2	TRUE	TRUE
chr4	183259716	C	G	ENST00000403733	ENSG00000151718	WWC2	TRUE	TRUE
chr4	183259718	C	T	ENST00000403733	ENSG00000151718	WWC2	TRUE	TRUE
chr4	183259724	A	T	ENST00000403733	ENSG00000151718	WWC2	TRUE	TRUE
chr4	183259729	G	A	ENST00000403733	ENSG00000151718	WWC2	TRUE	FALSE
chr4	183259729	G	C	ENST00000403733	ENSG00000151718	WWC2	TRUE	FALSE
chr4	183259729	G	T	ENST00000403733	ENSG00000151718	WWC2	TRUE	FALSE
chr4	183259730	T	A	ENST00000403733	ENSG00000151718	WWC2	TRUE	FALSE
chr4	183259730	T	C	ENST00000403733	ENSG00000151718	WWC2	FALSE	FALSE
chr4	183259730	T	G	ENST00000403733	ENSG00000151718	WWC2	TRUE	FALSE
chr4	183260908	A	C	ENST00000403733	ENSG00000151718	WWC2	TRUE	FALSE
chr4	183260908	A	G	ENST00000403733	ENSG00000151718	WWC2	TRUE	FALSE
chr4	183260908	A	T	ENST00000403733	ENSG00000151718	WWC2	TRUE	FALSE
chr4	183260909	G	A	ENST00000403733	ENSG00000151718	WWC2	TRUE	FALSE
chr4	183260909	G	C	ENST00000403733	ENSG00000151718	WWC2	TRUE	FALSE
chr4	183260909	G	T	ENST00000403733	ENSG00000151718	WWC2	TRUE	FALSE
chr4	183260936	C	A	ENST00000403733	ENSG00000151718	WWC2	TRUE	TRUE
chr4	183260936	C	G	ENST00000403733	ENSG00000151718	WWC2	TRUE	TRUE
chr4	183260966	C	A	ENST00000403733	ENSG00000151718	WWC2	TRUE	TRUE
chr4	183260995	A	T	ENST00000403733	ENSG00000151718	WWC2	TRUE	TRUE
chr4	183261002	C	A	ENST00000403733	ENSG00000151718	WWC2	TRUE	TRUE
chr4	183261002	C	G	ENST00000403733	ENSG00000151718	WWC2	TRUE	TRUE
chr4	183261025	G	T	ENST00000403733	ENSG00000151718	WWC2	TRUE	TRUE
chr4	183261033	T	A	ENST00000403733	ENSG00000151718	WWC2	TRUE	TRUE
chr4	183261033	T	G	ENST00000403733	ENSG00000151718	WWC2	TRUE	TRUE
chr4	183261036	C	A	ENST00000403733	ENSG00000151718	WWC2	TRUE	TRUE
chr4	183261036	C	G	ENST00000403733	ENSG00000151718	WWC2	TRUE	TRUE
chr4	183261043	C	T	ENST00000403733	ENSG00000151718	WWC2	TRUE	TRUE
chr4	183261052	C	T	ENST00000403733	ENSG00000151718	WWC2	TRUE	TRUE
chr4	183261069	T	A	ENST00000403733	ENSG00000151718	WWC2	TRUE	TRUE
chr4	183261069	T	G	ENST00000403733	ENSG00000151718	WWC2	TRUE	TRUE
chr4	183261070	C	T	ENST00000403733	ENSG00000151718	WWC2	TRUE	TRUE
chr4	183261075	T	A	ENST00000403733	ENSG00000151718	WWC2	TRUE	TRUE
chr4	183261075	T	G	ENST00000403733	ENSG00000151718	WWC2	TRUE	TRUE
chr4	183261076	A	T	ENST00000403733	ENSG00000151718	WWC2	TRUE	TRUE
chr4	183261094	C	T	ENST00000403733	ENSG00000151718	WWC2	TRUE	TRUE
chr4	183261097	G	T	ENST00000403733	ENSG00000151718	WWC2	TRUE	TRUE
chr4	183261100	A	T	ENST00000403733	ENSG00000151718	WWC2	TRUE	TRUE
chr4	183261111	C	A	ENST00000403733	ENSG00000151718	WWC2	TRUE	TRUE
chr4	183261111	C	G	ENST00000403733	ENSG00000151718	WWC2	TRUE	TRUE
chr4	183261121	G	T	ENST00000403733	ENSG00000151718	WWC2	TRUE	TRUE
chr4	183261142	G	T	ENST00000403733	ENSG00000151718	WWC2	TRUE	TRUE
chr4	183261148	G	T	ENST00000403733	ENSG00000151718	WWC2	TRUE	TRUE
chr4	183261157	A	T	ENST00000403733	ENSG00000151718	WWC2	TRUE	TRUE
chr4	183261169	C	T	ENST00000403733	ENSG00000151718	WWC2	TRUE	TRUE
chr4	183261178	C	T	ENST00000403733	ENSG00000151718	WWC2	TRUE	TRUE
chr4	183261184	G	T	ENST00000403733	ENSG00000151718	WWC2	TRUE	TRUE
chr4	183261192	T	A	ENST00000403733	ENSG00000151718	WWC2	TRUE	TRUE
chr4	183261193	G	T	ENST00000403733	ENSG00000151718	WWC2	TRUE	TRUE
chr4	183261235	G	T	ENST00000403733	ENSG00000151718	WWC2	TRUE	TRUE
chr4	183261244	A	T	ENST00000403733	ENSG00000151718	WWC2	TRUE	TRUE
chr4	183261266	C	A	ENST00000403733	ENSG00000151718	WWC2	TRUE	TRUE
chr4	183261287	T	A	ENST00000403733	ENSG00000151718	WWC2	TRUE	TRUE
chr4	183261308	T	A	ENST00000403733	ENSG00000151718	WWC2	TRUE	TRUE
chr4	183261314	T	A	ENST00000403733	ENSG00000151718	WWC2	TRUE	TRUE
chr4	183261316	G	T	ENST00000403733	ENSG00000151718	WWC2	TRUE	TRUE
chr4	183261361	C	T	ENST00000403733	ENSG00000151718	WWC2	TRUE	TRUE
chr4	183261379	G	T	ENST00000403733	ENSG00000151718	WWC2	TRUE	TRUE
chr4	183261387	T	A	ENST00000403733	ENSG00000151718	WWC2	TRUE	TRUE
chr4	183261388	G	T	ENST00000403733	ENSG00000151718	WWC2	TRUE	TRUE
chr4	183261392	T	A	ENST00000403733	ENSG00000151718	WWC2	TRUE	TRUE
chr4	183261424	G	T	ENST00000403733	ENSG00000151718	WWC2	TRUE	TRUE
chr4	183261430	C	T	ENST00000403733	ENSG00000151718	WWC2	TRUE	TRUE
chr4	183261437	T	A	ENST00000403733	ENSG00000151718	WWC2	TRUE	TRUE
chr4	183261452	C	A	ENST00000403733	ENSG00000151718	WWC2	TRUE	TRUE
chr4	183261452	C	G	ENST00000403733	ENSG00000151718	WWC2	TRUE	TRUE
chr4	183261454	G	T	ENST00000403733	ENSG00000151718	WWC2	TRUE	TRUE
chr4	183261457	G	T	ENST00000403733	ENSG00000151718	WWC2	TRUE	TRUE
chr4	183261466	C	T	ENST00000403733	ENSG00000151718	WWC2	TRUE	TRUE
chr4	183261476	C	A	ENST00000403733	ENSG00000151718	WWC2	TRUE	TRUE
chr4	183261476	C	G	ENST00000403733	ENSG00000151718	WWC2	TRUE	TRUE
chr4	183261478	G	T	ENST00000403733	ENSG00000151718	WWC2	TRUE	TRUE
chr4	183261484	A	T	ENST00000403733	ENSG00000151718	WWC2	TRUE	TRUE
chr4	183261496	G	T	ENST00000403733	ENSG00000151718	WWC2	TRUE	TRUE
chr4	183261501	T	A	ENST00000403733	ENSG00000151718	WWC2	TRUE	TRUE
chr4	183261508	G	T	ENST00000403733	ENSG00000151718	WWC2	TRUE	TRUE
chr4	183261515	T	A	ENST00000403733	ENSG00000151718	WWC2	TRUE	TRUE
chr4	183261515	T	G	ENST00000403733	ENSG00000151718	WWC2	TRUE	TRUE
chr4	183261519	T	A	ENST00000403733	ENSG00000151718	WWC2	TRUE	TRUE
chr4	183261519	T	G	ENST00000403733	ENSG00000151718	WWC2	TRUE	TRUE
chr4	183261520	G	T	ENST00000403733	ENSG00000151718	WWC2	TRUE	TRUE
chr4	183261523	G	T	ENST00000403733	ENSG00000151718	WWC2	TRUE	TRUE
chr4	183261533	G	A	ENST00000403733	ENSG00000151718	WWC2	TRUE	FALSE
chr4	183261533	G	C	ENST00000403733	ENSG00000151718	WWC2	TRUE	FALSE
chr4	183261533	G	T	ENST00000403733	ENSG00000151718	WWC2	TRUE	FALSE
chr4	183261534	T	A	ENST00000403733	ENSG00000151718	WWC2	TRUE	FALSE
chr4	183261534	T	C	ENST00000403733	ENSG00000151718	WWC2	TRUE	FALSE
chr4	183261534	T	G	ENST00000403733	ENSG00000151718	WWC2	TRUE	FALSE
chr4	183264976	A	C	ENST00000403733	ENSG00000151718	WWC2	TRUE	FALSE
chr4	183264976	A	G	ENST00000403733	ENSG00000151718	WWC2	TRUE	FALSE
chr4	183264976	A	T	ENST00000403733	ENSG00000151718	WWC2	TRUE	FALSE
chr4	183264977	G	A	ENST00000403733	ENSG00000151718	WWC2	TRUE	FALSE
chr4	183264977	G	C	ENST00000403733	ENSG00000151718	WWC2	TRUE	FALSE
chr4	183264977	G	T	ENST00000403733	ENSG00000151718	WWC2	TRUE	FALSE
chr4	183264983	G	T	ENST00000403733	ENSG00000151718	WWC2	TRUE	TRUE
chr4	183264986	A	T	ENST00000403733	ENSG00000151718	WWC2	TRUE	TRUE
chr4	183264990	C	A	ENST00000403733	ENSG00000151718	WWC2	TRUE	TRUE
chr4	183264990	C	G	ENST00000403733	ENSG00000151718	WWC2	TRUE	TRUE
chr4	183264993	T	A	ENST00000403733	ENSG00000151718	WWC2	TRUE	TRUE
chr4	183264993	T	G	ENST00000403733	ENSG00000151718	WWC2	TRUE	TRUE
chr4	183264998	A	T	ENST00000403733	ENSG00000151718	WWC2	TRUE	TRUE
chr4	183265001	A	T	ENST00000403733	ENSG00000151718	WWC2	TRUE	TRUE
chr4	183265004	A	T	ENST00000403733	ENSG00000151718	WWC2	TRUE	TRUE
chr4	183265017	T	A	ENST00000403733	ENSG00000151718	WWC2	TRUE	TRUE
chr4	183265025	G	T	ENST00000403733	ENSG00000151718	WWC2	TRUE	TRUE
chr4	183265028	A	T	ENST00000403733	ENSG00000151718	WWC2	TRUE	TRUE
chr4	183265039	T	A	ENST00000403733	ENSG00000151718	WWC2	TRUE	TRUE
chr4	183265044	C	A	ENST00000403733	ENSG00000151718	WWC2	TRUE	TRUE
chr4	183265061	G	T	ENST00000403733	ENSG00000151718	WWC2	TRUE	TRUE
chr4	183265073	G	T	ENST00000403733	ENSG00000151718	WWC2	TRUE	TRUE
chr4	183265090	T	A	ENST00000403733	ENSG00000151718	WWC2	TRUE	TRUE
chr4	183265090	T	G	ENST00000403733	ENSG00000151718	WWC2	TRUE	TRUE
chr4	183265091	G	T	ENST00000403733	ENSG00000151718	WWC2	TRUE	TRUE
chr4	183265103	A	T	ENST00000403733	ENSG00000151718	WWC2	TRUE	TRUE
chr4	183265106	C	T	ENST00000403733	ENSG00000151718	WWC2	TRUE	TRUE
chr4	183265108	G	A	ENST00000403733	ENSG00000151718	WWC2	TRUE	FALSE
chr4	183265108	G	C	ENST00000403733	ENSG00000151718	WWC2	TRUE	FALSE
chr4	183265108	G	T	ENST00000403733	ENSG00000151718	WWC2	TRUE	FALSE
chr4	183265109	T	A	ENST00000403733	ENSG00000151718	WWC2	TRUE	FALSE
chr4	183265109	T	C	ENST00000403733	ENSG00000151718	WWC2	TRUE	FALSE
chr4	183265109	T	G	ENST00000403733	ENSG00000151718	WWC2	TRUE	FALSE
chr4	183265686	A	C	ENST00000403733	ENSG00000151718	WWC2	TRUE	FALSE
chr4	183265686	A	G	ENST00000403733	ENSG00000151718	WWC2	TRUE	FALSE
chr4	183265686	A	T	ENST00000403733	ENSG00000151718	WWC2	TRUE	FALSE
chr4	183265687	G	A	ENST00000403733	ENSG00000151718	WWC2	TRUE	FALSE
chr4	183265687	G	C	ENST00000403733	ENSG00000151718	WWC2	TRUE	FALSE
chr4	183265687	G	T	ENST00000403733	ENSG00000151718	WWC2	TRUE	FALSE
chr4	183265695	G	T	ENST00000403733	ENSG00000151718	WWC2	TRUE	TRUE
chr4	183265701	G	T	ENST00000403733	ENSG00000151718	WWC2	TRUE	TRUE
chr4	183265715	C	A	ENST00000403733	ENSG00000151718	WWC2	TRUE	TRUE
chr4	183265715	C	G	ENST00000403733	ENSG00000151718	WWC2	TRUE	TRUE
chr4	183265719	G	T	ENST00000403733	ENSG00000151718	WWC2	TRUE	TRUE
chr4	183265722	G	T	ENST00000403733	ENSG00000151718	WWC2	TRUE	TRUE
chr4	183265740	G	T	ENST00000403733	ENSG00000151718	WWC2	TRUE	TRUE
chr4	183265749	C	T	ENST00000403733	ENSG00000151718	WWC2	TRUE	TRUE
chr4	183265755	C	T	ENST00000403733	ENSG00000151718	WWC2	TRUE	TRUE
chr4	183265761	G	T	ENST00000403733	ENSG00000151718	WWC2	TRUE	TRUE
chr4	183265767	A	T	ENST00000403733	ENSG00000151718	WWC2	TRUE	TRUE
chr4	183265769	G	A	ENST00000403733	ENSG00000151718	WWC2	TRUE	FALSE
chr4	183265769	G	C	ENST00000403733	ENSG00000151718	WWC2	TRUE	FALSE
chr4	183265769	G	T	ENST00000403733	ENSG00000151718	WWC2	TRUE	FALSE
chr4	183265770	T	A	ENST00000403733	ENSG00000151718	WWC2	TRUE	FALSE
chr4	183265770	T	C	ENST00000403733	ENSG00000151718	WWC2	TRUE	FALSE
chr4	183265770	T	G	ENST00000403733	ENSG00000151718	WWC2	TRUE	FALSE
chr4	183265863	A	C	ENST00000403733	ENSG00000151718	WWC2	TRUE	FALSE
chr4	183265863	A	G	ENST00000403733	ENSG00000151718	WWC2	TRUE	FALSE
chr4	183265863	A	T	ENST00000403733	ENSG00000151718	WWC2	TRUE	FALSE
chr4	183265864	G	A	ENST00000403733	ENSG00000151718	WWC2	TRUE	FALSE
chr4	183265864	G	C	ENST00000403733	ENSG00000151718	WWC2	TRUE	FALSE
chr4	183265864	G	T	ENST00000403733	ENSG00000151718	WWC2	TRUE	FALSE
chr4	183265868	C	A	ENST00000403733	ENSG00000151718	WWC2	TRUE	TRUE
chr4	183265868	C	G	ENST00000403733	ENSG00000151718	WWC2	TRUE	TRUE
chr4	183265875	A	T	ENST00000403733	ENSG00000151718	WWC2	TRUE	TRUE
chr4	183265882	C	A	ENST00000403733	ENSG00000151718	WWC2	TRUE	TRUE
chr4	183265882	C	G	ENST00000403733	ENSG00000151718	WWC2	TRUE	TRUE
chr4	183265905	C	T	ENST00000403733	ENSG00000151718	WWC2	TRUE	TRUE
chr4	183265911	C	T	ENST00000403733	ENSG00000151718	WWC2	TRUE	TRUE
chr4	183265930	T	A	ENST00000403733	ENSG00000151718	WWC2	TRUE	TRUE
chr4	183265945	C	A	ENST00000403733	ENSG00000151718	WWC2	TRUE	TRUE
chr4	183265945	C	G	ENST00000403733	ENSG00000151718	WWC2	TRUE	TRUE
chr4	183265947	A	T	ENST00000403733	ENSG00000151718	WWC2	TRUE	TRUE
chr4	183265952	G	A	ENST00000403733	ENSG00000151718	WWC2	TRUE	FALSE
chr4	183265952	G	C	ENST00000403733	ENSG00000151718	WWC2	TRUE	FALSE
chr4	183265952	G	T	ENST00000403733	ENSG00000151718	WWC2	TRUE	FALSE
chr4	183265953	T	A	ENST00000403733	ENSG00000151718	WWC2	TRUE	FALSE
chr4	183265953	T	C	ENST00000403733	ENSG00000151718	WWC2	TRUE	FALSE
chr4	183265953	T	G	ENST00000403733	ENSG00000151718	WWC2	TRUE	FALSE
chr4	183268969	A	C	ENST00000403733	ENSG00000151718	WWC2	TRUE	FALSE
chr4	183268969	A	G	ENST00000403733	ENSG00000151718	WWC2	TRUE	FALSE
chr4	183268969	A	T	ENST00000403733	ENSG00000151718	WWC2	TRUE	FALSE
chr4	183268970	G	A	ENST00000403733	ENSG00000151718	WWC2	TRUE	FALSE
chr4	183268970	G	C	ENST00000403733	ENSG00000151718	WWC2	TRUE	FALSE
chr4	183268970	G	T	ENST00000403733	ENSG00000151718	WWC2	TRUE	FALSE
chr4	183268974	T	A	ENST00000403733	ENSG00000151718	WWC2	TRUE	TRUE
chr4	183268974	T	G	ENST00000403733	ENSG00000151718	WWC2	TRUE	TRUE
chr4	183269000	C	A	ENST00000403733	ENSG00000151718	WWC2	TRUE	TRUE
chr4	183269000	C	G	ENST00000403733	ENSG00000151718	WWC2	TRUE	TRUE
chr4	183269016	T	A	ENST00000403733	ENSG00000151718	WWC2	TRUE	TRUE
chr4	183269029	A	T	ENST00000403733	ENSG00000151718	WWC2	TRUE	TRUE
chr4	183269047	G	T	ENST00000403733	ENSG00000151718	WWC2	TRUE	TRUE
chr4	183269057	T	A	ENST00000403733	ENSG00000151718	WWC2	TRUE	TRUE
chr4	183269057	T	G	ENST00000403733	ENSG00000151718	WWC2	TRUE	TRUE
chr4	183269074	A	T	ENST00000403733	ENSG00000151718	WWC2	TRUE	TRUE
chr4	183269089	C	T	ENST00000403733	ENSG00000151718	WWC2	TRUE	TRUE
chr4	183269099	T	A	ENST00000403733	ENSG00000151718	WWC2	TRUE	TRUE
chr4	183269099	T	G	ENST00000403733	ENSG00000151718	WWC2	TRUE	TRUE
chr4	183269101	C	T	ENST00000403733	ENSG00000151718	WWC2	TRUE	TRUE
chr4	183269104	C	T	ENST00000403733	ENSG00000151718	WWC2	TRUE	TRUE
chr4	183269107	A	T	ENST00000403733	ENSG00000151718	WWC2	TRUE	TRUE
chr4	183269130	C	A	ENST00000403733	ENSG00000151718	WWC2	TRUE	TRUE
chr4	183269140	A	T	ENST00000403733	ENSG00000151718	WWC2	TRUE	TRUE
chr4	183269146	C	T	ENST00000403733	ENSG00000151718	WWC2	TRUE	TRUE
chr4	183269152	G	T	ENST00000403733	ENSG00000151718	WWC2	TRUE	TRUE
chr4	183269155	G	T	ENST00000403733	ENSG00000151718	WWC2	TRUE	TRUE
chr4	183269160	C	A	ENST00000403733	ENSG00000151718	WWC2	TRUE	TRUE
chr4	183269164	G	A	ENST00000403733	ENSG00000151718	WWC2	TRUE	FALSE
chr4	183269164	G	C	ENST00000403733	ENSG00000151718	WWC2	TRUE	FALSE
chr4	183269164	G	T	ENST00000403733	ENSG00000151718	WWC2	TRUE	FALSE
chr4	183269165	T	A	ENST00000403733	ENSG00000151718	WWC2	TRUE	FALSE
chr4	183269165	T	C	ENST00000403733	ENSG00000151718	WWC2	TRUE	FALSE
chr4	183269165	T	G	ENST00000403733	ENSG00000151718	WWC2	TRUE	FALSE
chr4	183271078	A	C	ENST00000403733	ENSG00000151718	WWC2	TRUE	FALSE
chr4	183271078	A	G	ENST00000403733	ENSG00000151718	WWC2	TRUE	FALSE
chr4	183271078	A	T	ENST00000403733	ENSG00000151718	WWC2	TRUE	FALSE
chr4	183271079	G	A	ENST00000403733	ENSG00000151718	WWC2	TRUE	FALSE
chr4	183271079	G	C	ENST00000403733	ENSG00000151718	WWC2	TRUE	FALSE
chr4	183271079	G	T	ENST00000403733	ENSG00000151718	WWC2	TRUE	FALSE
chr4	183271083	G	T	ENST00000403733	ENSG00000151718	WWC2
chr4	183271089	C	T	ENST00000403733	ENSG00000151718	WWC2
chr4	183271108	T	A	ENST00000403733	ENSG00000151718	WWC2	TRUE	TRUE
chr4	183271108	T	G	ENST00000403733	ENSG00000151718	WWC2	TRUE	TRUE
chr4	183271122	G	T	ENST00000403733	ENSG00000151718	WWC2	TRUE	TRUE
chr4	183271138	G	A	ENST00000403733	ENSG00000151718	WWC2	TRUE	TRUE
chr4	183271139	G	A	ENST00000403733	ENSG00000151718	WWC2	TRUE	TRUE
chr4	183271142	T	A	ENST00000403733	ENSG00000151718	WWC2	TRUE	TRUE
chr4	183271142	T	G	ENST00000403733	ENSG00000151718	WWC2	TRUE	TRUE
chr4	183271147	T	A	ENST00000403733	ENSG00000151718	WWC2	TRUE	TRUE
chr4	183271158	A	T	ENST00000403733	ENSG00000151718	WWC2	TRUE	TRUE
chr4	183271161	C	T	ENST00000403733	ENSG00000151718	WWC2	TRUE	TRUE
chr4	183271172	C	A	ENST00000403733	ENSG00000151718	WWC2	TRUE	TRUE
chr4	183271173	A	T	ENST00000403733	ENSG00000151718	WWC2	TRUE	TRUE
chr4	183271176	A	T	ENST00000403733	ENSG00000151718	WWC2	TRUE	TRUE
chr4	183271182	G	T	ENST00000403733	ENSG00000151718	WWC2	TRUE	TRUE
chr4	183271185	G	T	ENST00000403733	ENSG00000151718	WWC2	TRUE	TRUE
chr4	183271191	G	T	ENST00000403733	ENSG00000151718	WWC2	TRUE	TRUE
chr4	183271206	C	T	ENST00000403733	ENSG00000151718	WWC2	TRUE	TRUE
chr4	183271215	C	T	ENST00000403733	ENSG00000151718	WWC2	TRUE	TRUE
chr4	183271222	T	A	ENST00000403733	ENSG00000151718	WWC2	TRUE	TRUE
chr4	183271222	T	G	ENST00000403733	ENSG00000151718	WWC2	TRUE	TRUE
chr4	183271240	T	A	ENST00000403733	ENSG00000151718	WWC2	TRUE	TRUE
chr4	183271242	G	A	ENST00000403733	ENSG00000151718	WWC2	TRUE	FALSE
chr4	183271242	G	C	ENST00000403733	ENSG00000151718	WWC2	TRUE	FALSE
chr4	183271242	G	T	ENST00000403733	ENSG00000151718	WWC2	TRUE	FALSE
chr4	183271243	T	A	ENST00000403733	ENSG00000151718	WWC2	TRUE	FALSE
chr4	183271243	T	C	ENST00000403733	ENSG00000151718	WWC2	TRUE	FALSE
chr4	183271243	T	G	ENST00000403733	ENSG00000151718	WWC2	TRUE	FALSE
chr4	183280774	A	C	ENST00000403733	ENSG00000151718	WWC2	TRUE	FALSE
chr4	183280774	A	G	ENST00000403733	ENSG00000151718	WWC2	TRUE	FALSE
chr4	183280774	A	T	ENST00000403733	ENSG00000151718	WWC2	TRUE	FALSE
chr4	183280775	G	A	ENST00000403733	ENSG00000151718	WWC2	TRUE	FALSE
chr4	183280775	G	C	ENST00000403733	ENSG00000151718	WWC2	TRUE	FALSE
chr4	183280775	G	T	ENST00000403733	ENSG00000151718	WWC2	TRUE	FALSE
chr4	183280786	C	A	ENST00000403733	ENSG00000151718	WWC2	TRUE	TRUE
chr4	183280786	C	G	ENST00000403733	ENSG00000151718	WWC2	TRUE	TRUE
chr4	183280792	T	A	ENST00000403733	ENSG00000151718	WWC2	TRUE	TRUE
chr4	183280792	T	G	ENST00000403733	ENSG00000151718	WWC2	TRUE	TRUE
chr4	183280800	A	T	ENST00000403733	ENSG00000151718	WWC2	TRUE	TRUE
chr4	183280807	C	A	ENST00000403733	ENSG00000151718	WWC2	TRUE	TRUE
chr4	183280807	C	G	ENST00000403733	ENSG00000151718	WWC2	TRUE	TRUE
chr4	183280812	G	T	ENST00000403733	ENSG00000151718	WWC2	TRUE	TRUE
chr4	183280816	T	A	ENST00000403733	ENSG00000151718	WWC2	TRUE	TRUE
chr4	183280819	T	A	ENST00000403733	ENSG00000151718	WWC2	TRUE	TRUE
chr4	183280819	T	G	ENST00000403733	ENSG00000151718	WWC2	TRUE	TRUE
chr4	183280827	G	T	ENST00000403733	ENSG00000151718	WWC2	TRUE	TRUE
chr4	183280830	C	T	ENST00000403733	ENSG00000151718	WWC2	TRUE	TRUE
chr4	183280833	G	T	ENST00000403733	ENSG00000151718	WWC2	TRUE	TRUE
chr4	183280837	T	A	ENST00000403733	ENSG00000151718	WWC2	TRUE	TRUE
chr4	183280837	T	G	ENST00000403733	ENSG00000151718	WWC2	TRUE	TRUE
chr4	183280842	C	T	ENST00000403733	ENSG00000151718	WWC2	TRUE	TRUE
chr4	183280845	G	T	ENST00000403733	ENSG00000151718	WWC2	TRUE	TRUE
chr4	183280848	G	T	ENST00000403733	ENSG00000151718	WWC2	TRUE	TRUE
chr4	183280851	G	T	ENST00000403733	ENSG00000151718	WWC2	TRUE	TRUE
chr4	183280854	G	T	ENST00000403733	ENSG00000151718	WWC2	TRUE	TRUE
chr4	183280857	G	T	ENST00000403733	ENSG00000151718	WWC2	TRUE	TRUE
chr4	183280861	C	A	ENST00000403733	ENSG00000151718	WWC2	TRUE	TRUE
chr4	183280861	C	G	ENST00000403733	ENSG00000151718	WWC2	TRUE	TRUE
chr4	183280863	G	T	ENST00000403733	ENSG00000151718	WWC2	TRUE	TRUE
chr4	183280866	C	T	ENST00000403733	ENSG00000151718	WWC2	TRUE	TRUE
chr4	183280869	G	T	ENST00000403733	ENSG00000151718	WWC2	TRUE	TRUE
chr4	183280872	G	T	ENST00000403733	ENSG00000151718	WWC2	TRUE	TRUE
chr4	183280890	G	T	ENST00000403733	ENSG00000151718	WWC2	TRUE	TRUE
chr4	183280897	G	A	ENST00000403733	ENSG00000151718	WWC2	TRUE	TRUE
chr4	183280898	G	A	ENST00000403733	ENSG00000151718	WWC2	FALSE	FALSE
chr4	183280898	G	C	ENST00000403733	ENSG00000151718	WWC2	FALSE	FALSE
chr4	183280898	G	T	ENST00000403733	ENSG00000151718	WWC2	FALSE	FALSE
chr4	183280899	T	A	ENST00000403733	ENSG00000151718	WWC2	FALSE	FALSE
chr4	183280899	T	C	ENST00000403733	ENSG00000151718	WWC2	FALSE	FALSE
chr4	183280899	T	G	ENST00000403733	ENSG00000151718	WWC2	TRUE	FALSE
chr4	183282706	A	C	ENST00000403733	ENSG00000151718	WWC2	TRUE	FALSE
chr4	183282706	A	G	ENST00000403733	ENSG00000151718	WWC2	TRUE	FALSE
chr4	183282706	A	T	ENST00000403733	ENSG00000151718	WWC2	TRUE	FALSE
chr4	183282707	G	A	ENST00000403733	ENSG00000151718	WWC2	TRUE	FALSE
chr4	183282707	G	C	ENST00000403733	ENSG00000151718	WWC2	TRUE	FALSE
chr4	183282707	G	T	ENST00000403733	ENSG00000151718	WWC2	TRUE	FALSE
chr4	183282708	G	A	ENST00000403733	ENSG00000151718	WWC2	TRUE	TRUE
chr4	183282721	A	T	ENST00000403733	ENSG00000151718	WWC2	TRUE	TRUE
chr4	183282724	G	T	ENST00000403733	ENSG00000151718	WWC2	TRUE	TRUE
chr4	183282736	G	T	ENST00000403733	ENSG00000151718	WWC2	TRUE	TRUE
chr4	183282748	G	T	ENST00000403733	ENSG00000151718	WWC2	TRUE	TRUE
chr4	183282751	A	T	ENST00000403733	ENSG00000151718	WWC2	TRUE	TRUE
chr4	183282754	G	T	ENST00000403733	ENSG00000151718	WWC2	TRUE	TRUE
chr4	183282760	G	T	ENST00000403733	ENSG00000151718	WWC2	TRUE	TRUE
chr4	183282766	A	T	ENST00000403733	ENSG00000151718	WWC2	TRUE	TRUE
chr4	183282770	T	A	ENST00000403733	ENSG00000151718	WWC2	TRUE	TRUE
chr4	183282775	G	T	ENST00000403733	ENSG00000151718	WWC2	TRUE	TRUE
chr4	183282789	T	A	ENST00000403733	ENSG00000151718	WWC2	TRUE	TRUE
chr4	183282793	G	T	ENST00000403733	ENSG00000151718	WWC2	TRUE	TRUE
chr4	183282800	T	A	ENST00000403733	ENSG00000151718	WWC2	TRUE	TRUE
chr4	183282800	T	G	ENST00000403733	ENSG00000151718	WWC2	TRUE	TRUE
chr4	183282806	C	A	ENST00000403733	ENSG00000151718	WWC2	TRUE	TRUE
chr4	183282806	C	G	ENST00000403733	ENSG00000151718	WWC2	TRUE	TRUE
chr4	183282810	C	A	ENST00000403733	ENSG00000151718	WWC2	TRUE	TRUE
chr4	183282823	G	T	ENST00000403733	ENSG00000151718	WWC2	TRUE	TRUE
chr4	183282832	G	T	ENST00000403733	ENSG00000151718	WWC2	TRUE	TRUE
chr4	183282847	A	T	ENST00000403733	ENSG00000151718	WWC2	TRUE	TRUE
chr4	183282850	G	T	ENST00000403733	ENSG00000151718	WWC2	TRUE	TRUE
chr4	183282861	T	A	ENST00000403733	ENSG00000151718	WWC2	TRUE	TRUE
chr4	183282865	A	T	ENST00000403733	ENSG00000151718	WWC2	TRUE	TRUE
chr4	183282874	A	T	ENST00000403733	ENSG00000151718	WWC2	TRUE	TRUE
chr4	183282880	C	T	ENST00000403733	ENSG00000151718	WWC2	TRUE	TRUE
chr4	183282892	A	T	ENST00000403733	ENSG00000151718	WWC2	TRUE	TRUE
chr4	183282907	G	A	ENST00000403733	ENSG00000151718	WWC2	TRUE	FALSE
chr4	183282907	G	C	ENST00000403733	ENSG00000151718	WWC2	TRUE	FALSE
chr4	183282907	G	T	ENST00000403733	ENSG00000151718	WWC2	TRUE	FALSE
chr4	183282908	T	A	ENST00000403733	ENSG00000151718	WWC2	TRUE	FALSE
chr4	183282908	T	C	ENST00000403733	ENSG00000151718	WWC2	TRUE	FALSE
chr4	183282908	T	G	ENST00000403733	ENSG00000151718	WWC2	TRUE	FALSE
chr4	183284224	A	C	ENST00000403733	ENSG00000151718	WWC2	TRUE	FALSE
chr4	183284224	A	G	ENST00000403733	ENSG00000151718	WWC2	TRUE	FALSE
chr4	183284224	A	T	ENST00000403733	ENSG00000151718	WWC2	TRUE	FALSE
chr4	183284225	G	A	ENST00000403733	ENSG00000151718	WWC2	TRUE	FALSE
chr4	183284225	G	C	ENST00000403733	ENSG00000151718	WWC2	TRUE	FALSE
chr4	183284225	G	T	ENST00000403733	ENSG00000151718	WWC2	TRUE	FALSE
chr4	183284232	A	T	ENST00000403733	ENSG00000151718	WWC2	TRUE	TRUE
chr4	183284235	G	T	ENST00000403733	ENSG00000151718	WWC2	TRUE	TRUE
chr4	183284250	G	T	ENST00000403733	ENSG00000151718	WWC2	TRUE	TRUE
chr4	183284283	A	T	ENST00000403733	ENSG00000151718	WWC2	TRUE	TRUE
chr4	183284286	G	T	ENST00000403733	ENSG00000151718	WWC2	TRUE	TRUE
chr4	183284307	A	T	ENST00000403733	ENSG00000151718	WWC2	TRUE	TRUE
chr4	183284310	C	T	ENST00000403733	ENSG00000151718	WWC2	TRUE	TRUE
chr4	183284347	C	A	ENST00000403733	ENSG00000151718	WWC2	TRUE	TRUE
chr4	183284347	C	G	ENST00000403733	ENSG00000151718	WWC2	TRUE	TRUE
chr4	183284349	C	T	ENST00000403733	ENSG00000151718	WWC2	TRUE	TRUE
chr4	183284364	G	T	ENST00000403733	ENSG00000151718	WWC2	TRUE	TRUE
chr4	183284367	G	T	ENST00000403733	ENSG00000151718	WWC2	TRUE	TRUE
chr4	183284376	C	T	ENST00000403733	ENSG00000151718	WWC2	TRUE	TRUE
chr4	183284381	C	A	ENST00000403733	ENSG00000151718	WWC2	TRUE	TRUE
chr4	183284381	C	G	ENST00000403733	ENSG00000151718	WWC2	TRUE	TRUE
chr4	183284387	C	A	ENST00000403733	ENSG00000151718	WWC2	TRUE	TRUE
chr4	183284391	G	A	ENST00000403733	ENSG00000151718	WWC2	TRUE	FALSE
chr4	183284391	G	C	ENST00000403733	ENSG00000151718	WWC2	TRUE	FALSE
chr4	183284391	G	T	ENST00000403733	ENSG00000151718	WWC2	TRUE	FALSE
chr4	183284392	T	A	ENST00000403733	ENSG00000151718	WWC2	TRUE	FALSE
chr4	183284392	T	C	ENST00000403733	ENSG00000151718	WWC2	TRUE	FALSE
chr4	183284392	T	G	ENST00000403733	ENSG00000151718	WWC2	TRUE	FALSE
chr4	183285965	A	C	ENST00000403733	ENSG00000151718	WWC2	TRUE	FALSE
chr4	183285965	A	G	ENST00000403733	ENSG00000151718	WWC2	TRUE	FALSE
chr4	183285965	A	T	ENST00000403733	ENSG00000151718	WWC2	TRUE	FALSE
chr4	183285966	G	A	ENST00000403733	ENSG00000151718	WWC2	TRUE	FALSE
chr4	183285966	G	C	ENST00000403733	ENSG00000151718	WWC2	TRUE	FALSE
chr4	183285966	G	T	ENST00000403733	ENSG00000151718	WWC2	TRUE	FALSE
chr4	183285968	T	A	ENST00000403733	ENSG00000151718	WWC2	TRUE	TRUE
chr4	183285968	T	G	ENST00000403733	ENSG00000151718	WWC2	TRUE	TRUE
chr4	183285992	C	A	ENST00000403733	ENSG00000151718	WWC2	TRUE	TRUE
chr4	183285992	C	G	ENST00000403733	ENSG00000151718	WWC2	TRUE	TRUE
chr4	183286003	A	T	ENST00000403733	ENSG00000151718	WWC2	TRUE	TRUE
chr4	183286006	A	T	ENST00000403733	ENSG00000151718	WWC2	TRUE	TRUE
chr4	183286010	C	A	ENST00000403733	ENSG00000151718	WWC2	TRUE	TRUE
chr4	183286010	C	G	ENST00000403733	ENSG00000151718	WWC2	TRUE	TRUE
chr4	183286021	A	T	ENST00000403733	ENSG00000151718	WWC2	TRUE	TRUE
chr4	183286033	G	T	ENST00000403733	ENSG00000151718	WWC2	TRUE	TRUE
chr4	183286046	T	A	ENST00000403733	ENSG00000151718	WWC2	TRUE	TRUE
chr4	183286054	A	T	ENST00000403733	ENSG00000151718	WWC2	TRUE	TRUE
chr4	183286060	G	A	ENST00000403733	ENSG00000151718	WWC2	TRUE	FALSE
chr4	183286060	G	C	ENST00000403733	ENSG00000151718	WWC2	TRUE	FALSE
chr4	183286060	G	T	ENST00000403733	ENSG00000151718	WWC2	TRUE	FALSE
chr4	183286061	T	A	ENST00000403733	ENSG00000151718	WWC2	TRUE	FALSE
chr4	183286061	T	C	ENST00000403733	ENSG00000151718	WWC2	TRUE	FALSE
chr4	183286061	T	G	ENST00000403733	ENSG00000151718	WWC2	TRUE	FALSE
chr4	183289391	A	C	ENST00000403733	ENSG00000151718	WWC2	TRUE	FALSE
chr4	183289391	A	G	ENST00000403733	ENSG00000151718	WWC2	TRUE	FALSE
chr4	183289391	A	T	ENST00000403733	ENSG00000151718	WWC2	TRUE	FALSE
chr4	183289392	G	A	ENST00000403733	ENSG00000151718	WWC2	TRUE	FALSE
chr4	183289392	G	C	ENST00000403733	ENSG00000151718	WWC2	TRUE	FALSE
chr4	183289392	G	T	ENST00000403733	ENSG00000151718	WWC2	TRUE	FALSE
chr4	183289401	C	A	ENST00000403733	ENSG00000151718	WWC2	TRUE	TRUE
chr4	183289402	C	T	ENST00000403733	ENSG00000151718	WWC2	TRUE	TRUE
chr4	183289406	C	A	ENST00000403733	ENSG00000151718	WWC2	TRUE	TRUE
chr4	183289406	C	G	ENST00000403733	ENSG00000151718	WWC2	TRUE	TRUE
chr4	183289414	A	T	ENST00000403733	ENSG00000151718	WWC2	TRUE	TRUE
chr4	183289417	A	T	ENST00000403733	ENSG00000151718	WWC2	TRUE	TRUE
chr4	183289426	C	T	ENST00000403733	ENSG00000151718	WWC2	TRUE	TRUE
chr4	183289429	G	T	ENST00000403733	ENSG00000151718	WWC2	TRUE	TRUE
chr4	183289434	C	A	ENST00000403733	ENSG00000151718	WWC2	TRUE	TRUE
chr4	183289457	T	A	ENST00000403733	ENSG00000151718	WWC2	TRUE	TRUE
chr4	183289457	T	G	ENST00000403733	ENSG00000151718	WWC2	TRUE	TRUE
chr4	183289459	G	T	ENST00000403733	ENSG00000151718	WWC2	TRUE	TRUE
chr4	183289471	C	T	ENST00000403733	ENSG00000151718	WWC2	TRUE	TRUE
chr4	183289489	C	T	ENST00000403733	ENSG00000151718	WWC2	TRUE	TRUE
chr4	183289507	G	T	ENST00000403733	ENSG00000151718	WWC2	TRUE	TRUE
chr4	183289513	C	T	ENST00000403733	ENSG00000151718	WWC2	TRUE	TRUE
chr4	183289529	T	A	ENST00000403733	ENSG00000151718	WWC2	TRUE	TRUE
chr4	183289534	C	T	ENST00000403733	ENSG00000151718	WWC2	TRUE	TRUE
chr4	183289537	A	T	ENST00000403733	ENSG00000151718	WWC2	TRUE	TRUE
chr4	183289543	G	T	ENST00000403733	ENSG00000151718	WWC2	TRUE	TRUE
chr4	183289546	G	T	ENST00000403733	ENSG00000151718	WWC2	TRUE	TRUE
chr4	183289552	A	T	ENST00000403733	ENSG00000151718	WWC2	TRUE	TRUE
chr4	183289558	C	T	ENST00000403733	ENSG00000151718	WWC2	TRUE	TRUE
chr4	183289561	G	T	ENST00000403733	ENSG00000151718	WWC2	TRUE	TRUE
chr4	183289564	G	T	ENST00000403733	ENSG00000151718	WWC2	TRUE	TRUE
chr4	183289591	G	T	ENST00000403733	ENSG00000151718	WWC2	TRUE	TRUE
chr4	183289597	G	T	ENST00000403733	ENSG00000151718	WWC2	TRUE	TRUE
chr4	183289606	C	T	ENST00000403733	ENSG00000151718	WWC2	TRUE	TRUE
chr4	183289618	A	T	ENST00000403733	ENSG00000151718	WWC2	TRUE	TRUE
chr4	183289621	C	T	ENST00000403733	ENSG00000151718	WWC2	TRUE	TRUE
chr4	183289627	G	T	ENST00000403733	ENSG00000151718	WWC2	TRUE	TRUE
chr4	183289630	A	T	ENST00000403733	ENSG00000151718	WWC2	TRUE	TRUE
chr4	183289633	C	T	ENST00000403733	ENSG00000151718	WWC2	TRUE	TRUE
chr4	183289636	G	A	ENST00000403733	ENSG00000151718	WWC2	TRUE	FALSE
chr4	183289636	G	C	ENST00000403733	ENSG00000151718	WWC2	TRUE	FALSE
chr4	183289636	G	T	ENST00000403733	ENSG00000151718	WWC2	TRUE	FALSE
chr4	183289637	T	A	ENST00000403733	ENSG00000151718	WWC2	TRUE	FALSE
chr4	183289637	T	C	ENST00000403733	ENSG00000151718	WWC2	TRUE	FALSE
chr4	183289637	T	G	ENST00000403733	ENSG00000151718	WWC2	TRUE	FALSE
chr4	183312339	A	C	ENST00000403733	ENSG00000151718	WWC2	TRUE	FALSE
chr4	183312339	A	G	ENST00000403733	ENSG00000151718	WWC2	TRUE	FALSE
chr4	183312339	A	T	ENST00000403733	ENSG00000151718	WWC2	TRUE	FALSE
chr4	183312340	G	A	ENST00000403733	ENSG00000151718	WWC2	TRUE	FALSE
chr4	183312340	G	C	ENST00000403733	ENSG00000151718	WWC2	TRUE	FALSE
chr4	183312340	G	T	ENST00000403733	ENSG00000151718	WWC2	TRUE	FALSE
chr4	183312344	G	T	ENST00000403733	ENSG00000151718	WWC2	TRUE	TRUE
chr4	183312347	C	T	ENST00000403733	ENSG00000151718	WWC2	TRUE	TRUE
chr4	183312353	A	T	ENST00000403733	ENSG00000151718	WWC2	TRUE	TRUE
chr4	183312356	G	T	ENST00000403733	ENSG00000151718	WWC2	TRUE	TRUE
chr4	183312359	G	T	ENST00000403733	ENSG00000151718	WWC2	TRUE	TRUE
chr4	183312362	C	T	ENST00000403733	ENSG00000151718	WWC2	TRUE	TRUE
chr4	183312365	A	T	ENST00000403733	ENSG00000151718	WWC2	TRUE	TRUE
chr4	183312368	C	T	ENST00000403733	ENSG00000151718	WWC2	TRUE	TRUE
chr4	183312383	G	T	ENST00000403733	ENSG00000151718	WWC2	TRUE	TRUE
chr4	183312386	A	T	ENST00000403733	ENSG00000151718	WWC2	TRUE	TRUE
chr4	183312390	T	A	ENST00000403733	ENSG00000151718	WWC2	TRUE	TRUE
chr4	183312398	C	T	ENST00000403733	ENSG00000151718	WWC2	TRUE	TRUE
chr4	183312407	A	T	ENST00000403733	ENSG00000151718	WWC2	TRUE	TRUE
chr4	183312418	T	A	ENST00000403733	ENSG00000151718	WWC2	FALSE	FALSE
chr4	183312428	G	T	ENST00000403733	ENSG00000151718	WWC2	FALSE	FALSE
chr4	183312431	C	T	ENST00000403733	ENSG00000151718	WWC2	FALSE	FALSE
chr4	183312437	C	T	ENST00000403733	ENSG00000151718	WWC2	FALSE	FALSE
chr4	183312440	A	T	ENST00000403733	ENSG00000151718	WWC2	FALSE	FALSE
chr4	183312452	C	T	ENST00000403733	ENSG00000151718	WWC2	FALSE	FALSE
chr4	183312458	C	T	ENST00000403733	ENSG00000151718	WWC2	FALSE	FALSE
chr4	183312469	G	A	ENST00000403733	ENSG00000151718	WWC2	TRUE	FALSE
chr4	183312469	G	C	ENST00000403733	ENSG00000151718	WWC2	TRUE	FALSE
chr4	183312469	G	T	ENST00000403733	ENSG00000151718	WWC2	TRUE	FALSE
chr4	183312470	T	A	ENST00000403733	ENSG00000151718	WWC2	TRUE	FALSE
chr4	183312470	T	C	ENST00000403733	ENSG00000151718	WWC2	TRUE	FALSE
chr4	183312470	T	G	ENST00000403733	ENSG00000151718	WWC2	TRUE	FALSE
chr4	183315661	A	C	ENST00000403733	ENSG00000151718	WWC2	FALSE	FALSE
chr4	183315661	A	G	ENST00000403733	ENSG00000151718	WWC2	FALSE	FALSE
chr4	183315661	A	T	ENST00000403733	ENSG00000151718	WWC2	FALSE	FALSE
chr4	183315662	G	A	ENST00000403733	ENSG00000151718	WWC2	FALSE	FALSE
chr4	183315662	G	C	ENST00000403733	ENSG00000151718	WWC2	FALSE	FALSE
chr4	183315662	G	T	ENST00000403733	ENSG00000151718	WWC2	FALSE	FALSE
chr4	183315664	G	T	ENST00000403733	ENSG00000151718	WWC2	FALSE	FALSE
chr4	183315667	A	T	ENST00000403733	ENSG00000151718	WWC2	FALSE	FALSE
chr4	183315678	C	A	ENST00000403733	ENSG00000151718	WWC2	FALSE	FALSE
chr4	183315678	C	G	ENST00000403733	ENSG00000151718	WWC2	FALSE	FALSE
chr4	183315685	A	T	ENST00000403733	ENSG00000151718	WWC2	FALSE	FALSE
chr4	183315691	A	T	ENST00000403733	ENSG00000151718	WWC2	FALSE	FALSE
chr4	183319564	T	A	ENST00000323319	ENSG00000177300	CLDN22	TRUE	TRUE
chr4	183319579	T	A	ENST00000323319	ENSG00000177300	CLDN22	TRUE	TRUE
chr4	183319585	C	A	ENST00000323319	ENSG00000177300	CLDN22	TRUE	TRUE
chr4	183319591	C	A	ENST00000323319	ENSG00000177300	CLDN22	TRUE	TRUE
chr4	183319594	G	A	ENST00000323319	ENSG00000177300	CLDN22	TRUE	TRUE
chr4	183319606	G	A	ENST00000323319	ENSG00000177300	CLDN22
chr4	183319612	G	A	ENST00000323319	ENSG00000177300	CLDN22
chr4	183319622	G	C	ENST00000323319	ENSG00000177300	CLDN22
chr4	183319622	G	T	ENST00000323319	ENSG00000177300	CLDN22
chr4	183319632	G	T	ENST00000323319	ENSG00000177300	CLDN22
chr4	183319655	G	T	ENST00000323319	ENSG00000177300	CLDN22
chr4	183319664	A	T	ENST00000323319	ENSG00000177300	CLDN22
chr4	183319676	A	T	ENST00000323319	ENSG00000177300	CLDN22
chr4	183319684	C	A	ENST00000323319	ENSG00000177300	CLDN22
chr4	183319702	C	A	ENST00000323319	ENSG00000177300	CLDN22
chr4	183319709	C	T	ENST00000323319	ENSG00000177300	CLDN22
chr4	183319710	C	T	ENST00000323319	ENSG00000177300	CLDN22
chr4	183319729	C	A	ENST00000323319	ENSG00000177300	CLDN22
chr4	183319738	C	A	ENST00000323319	ENSG00000177300	CLDN22
chr4	183319739	C	T	ENST00000323319	ENSG00000177300	CLDN22
chr4	183319740	C	T	ENST00000323319	ENSG00000177300	CLDN22
chr4	183319768	C	A	ENST00000323319	ENSG00000177300	CLDN22
chr4	183319772	C	T	ENST00000323319	ENSG00000177300	CLDN22
chr4	183319773	C	T	ENST00000323319	ENSG00000177300	CLDN22
chr4	183319780	C	A	ENST00000323319	ENSG00000177300	CLDN22
chr4	183319783	G	A	ENST00000323319	ENSG00000177300	CLDN22
chr4	183319792	T	A	ENST00000323319	ENSG00000177300	CLDN22
chr4	183319802	C	T	ENST00000323319	ENSG00000177300	CLDN22
chr4	183319803	C	T	ENST00000323319	ENSG00000177300	CLDN22
chr4	183319831	C	A	ENST00000323319	ENSG00000177300	CLDN22
chr4	183319833	G	T	ENST00000323319	ENSG00000177300	CLDN22
chr4	183319838	C	T	ENST00000323319	ENSG00000177300	CLDN22
chr4	183319839	C	T	ENST00000323319	ENSG00000177300	CLDN22
chr4	183319852	C	A	ENST00000323319	ENSG00000177300	CLDN22
chr4	183319855	C	A	ENST00000323319	ENSG00000177300	CLDN22
chr4	183319870	G	A	ENST00000323319	ENSG00000177300	CLDN22		FALSE
chr4	183319876	T	A	ENST00000323319	ENSG00000177300	CLDN22		FALSE
chr4	183319885	T	A	ENST00000323319	ENSG00000177300	CLDN22		FALSE
chr4	183319888	G	A	ENST00000323319	ENSG00000177300	CLDN22		FALSE
chr4	183319894	C	A	ENST00000323319	ENSG00000177300	CLDN22		FALSE
chr4	183319897	C	A	ENST00000323319	ENSG00000177300	CLDN22		FALSE
chr4	183319903	T	A	ENST00000323319	ENSG00000177300	CLDN22		FALSE
chr4	183319905	A	T	ENST00000323319	ENSG00000177300	CLDN22		FALSE
chr4	183319907	A	T	ENST00000323319	ENSG00000177300	CLDN22		FALSE
chr4	183319948	C	A	ENST00000323319	ENSG00000177300	CLDN22		FALSE
chr4	183319959	G	C	ENST00000323319	ENSG00000177300	CLDN22		FALSE
chr4	183319959	G	T	ENST00000323319	ENSG00000177300	CLDN22		FALSE
chr4	183319971	A	C	ENST00000323319	ENSG00000177300	CLDN22	FALSE	FALSE
chr4	183319971	A	T	ENST00000323319	ENSG00000177300	CLDN22	FALSE	FALSE
chr4	183319993	C	A	ENST00000323319	ENSG00000177300	CLDN22	FALSE	FALSE
chr4	183320001	A	T	ENST00000323319	ENSG00000177300	CLDN22	FALSE	FALSE
chr4	183320026	T	A	ENST00000323319	ENSG00000177300	CLDN22	FALSE	FALSE
chr4	183320027	G	T	ENST00000323319	ENSG00000177300	CLDN22	FALSE	FALSE
chr4	183320032	G	A	ENST00000323319	ENSG00000177300	CLDN22	FALSE	FALSE
chr4	183320044	C	A	ENST00000323319	ENSG00000177300	CLDN22	FALSE	FALSE
chr4	183320047	C	A	ENST00000323319	ENSG00000177300	CLDN22	FALSE	FALSE
chr4	183320050	G	A	ENST00000323319	ENSG00000177300	CLDN22	FALSE	FALSE
chr4	183320057	A	T	ENST00000323319	ENSG00000177300	CLDN22	FALSE	FALSE
chr4	183320065	G	A	ENST00000323319	ENSG00000177300	CLDN22	FALSE	FALSE
chr4	183320066	C	T	ENST00000323319	ENSG00000177300	CLDN22	FALSE	FALSE
chr4	183320067	C	T	ENST00000323319	ENSG00000177300	CLDN22	FALSE	FALSE
chr4	183320074	C	A	ENST00000323319	ENSG00000177300	CLDN22	FALSE	FALSE
chr4	183320081	C	T	ENST00000323319	ENSG00000177300	CLDN22	FALSE	FALSE
chr4	183320082	C	T	ENST00000323319	ENSG00000177300	CLDN22	FALSE	FALSE
chr4	183320089	C	A	ENST00000323319	ENSG00000177300	CLDN22	FALSE	FALSE
chr4	183320095	C	A	ENST00000323319	ENSG00000177300	CLDN22	FALSE	FALSE
chr4	183320100	A	C	ENST00000323319	ENSG00000177300	CLDN22	FALSE	FALSE
chr4	183320100	A	T	ENST00000323319	ENSG00000177300	CLDN22	FALSE	FALSE
chr4	183320119	T	A	ENST00000323319	ENSG00000177300	CLDN22	FALSE	FALSE
chr4	183320120	C	T	ENST00000323319	ENSG00000177300	CLDN22	FALSE	FALSE
chr4	183320121	C	T	ENST00000323319	ENSG00000177300	CLDN22	FALSE	FALSE
chr4	183320132	G	C	ENST00000323319	ENSG00000177300	CLDN22	FALSE	FALSE
chr4	183320132	G	T	ENST00000323319	ENSG00000177300	CLDN22	FALSE	FALSE
chr4	183320144	A	T	ENST00000323319	ENSG00000177300	CLDN22	FALSE	FALSE
chr4	183320151	A	C	ENST00000323319	ENSG00000177300	CLDN22	FALSE	FALSE
chr4	183320151	A	T	ENST00000323319	ENSG00000177300	CLDN22	FALSE	FALSE
chr4	183320156	C	T	ENST00000323319	ENSG00000177300	CLDN22	FALSE	FALSE
chr4	183320157	C	T	ENST00000323319	ENSG00000177300	CLDN22	FALSE	FALSE
chr4	183320161	C	A	ENST00000323319	ENSG00000177300	CLDN22	FALSE	FALSE
chr4	183320166	A	T	ENST00000323319	ENSG00000177300	CLDN22	FALSE	FALSE
chr4	183320172	A	C	ENST00000323319	ENSG00000177300	CLDN22	FALSE	FALSE
chr4	183320172	A	T	ENST00000323319	ENSG00000177300	CLDN22	FALSE	FALSE
chr4	183320175	G	C	ENST00000323319	ENSG00000177300	CLDN22	FALSE	FALSE
chr4	183320175	G	T	ENST00000323319	ENSG00000177300	CLDN22	FALSE	FALSE
chr4	183320182	C	A	ENST00000323319	ENSG00000177300	CLDN22	FALSE	FALSE
chr4	183320191	G	A	ENST00000323319	ENSG00000177300	CLDN22	FALSE	FALSE
chr4	183320203	T	A	ENST00000323319	ENSG00000177300	CLDN22	FALSE	FALSE
chr4	183320211	A	C	ENST00000323319	ENSG00000177300	CLDN22	FALSE	FALSE
chr4	183320211	A	T	ENST00000323319	ENSG00000177300	CLDN22	FALSE	FALSE
chr4	183321772	G	A	ENST00000541814	ENSG00000185758	CLDN24	FALSE	FALSE
chr4	183321793	C	A	ENST00000541814	ENSG00000185758	CLDN24	FALSE	FALSE
chr4	183321797	G	C	ENST00000541814	ENSG00000185758	CLDN24	FALSE	FALSE
chr4	183321797	G	T	ENST00000541814	ENSG00000185758	CLDN24	FALSE	FALSE
chr4	183321803	A	T	ENST00000541814	ENSG00000185758	CLDN24	FALSE	FALSE
chr4	183321808	G	A	ENST00000541814	ENSG00000185758	CLDN24	FALSE	FALSE
chr4	183321814	G	A	ENST00000541814	ENSG00000185758	CLDN24	FALSE	FALSE
chr4	183321820	G	A	ENST00000541814	ENSG00000185758	CLDN24	FALSE	FALSE
chr4	183321830	A	C	ENST00000541814	ENSG00000185758	CLDN24	FALSE	FALSE
chr4	183321830	A	T	ENST00000541814	ENSG00000185758	CLDN24	FALSE	FALSE
chr4	183321840	A	T	ENST00000541814	ENSG00000185758	CLDN24	FALSE	FALSE
chr4	183321863	G	T	ENST00000541814	ENSG00000185758	CLDN24	FALSE	FALSE
chr4	183321872	G	T	ENST00000541814	ENSG00000185758	CLDN24	FALSE	FALSE
chr4	183321884	A	T	ENST00000541814	ENSG00000185758	CLDN24	FALSE	FALSE
chr4	183321892	C	A	ENST00000541814	ENSG00000185758	CLDN24	FALSE	FALSE
chr4	183321910	C	A	ENST00000541814	ENSG00000185758	CLDN24	FALSE	FALSE
chr4	183321917	C	T	ENST00000541814	ENSG00000185758	CLDN24	FALSE	FALSE
chr4	183321918	C	T	ENST00000541814	ENSG00000185758	CLDN24	FALSE	FALSE
chr4	183321937	C	A	ENST00000541814	ENSG00000185758	CLDN24	FALSE	FALSE
chr4	183321946	C	A	ENST00000541814	ENSG00000185758	CLDN24	FALSE	FALSE
chr4	183321947	C	T	ENST00000541814	ENSG00000185758	CLDN24	FALSE	FALSE
chr4	183321948	C	T	ENST00000541814	ENSG00000185758	CLDN24	FALSE	FALSE
chr4	183321976	C	A	ENST00000541814	ENSG00000185758	CLDN24
chr4	183321980	C	T	ENST00000541814	ENSG00000185758	CLDN24
chr4	183321981	C	T	ENST00000541814	ENSG00000185758	CLDN24
chr4	183321988	C	A	ENST00000541814	ENSG00000185758	CLDN24
chr4	183321991	G	A	ENST00000541814	ENSG00000185758	CLDN24
chr4	183322000	T	A	ENST00000541814	ENSG00000185758	CLDN24
chr4	183322010	C	T	ENST00000541814	ENSG00000185758	CLDN24
chr4	183322011	C	T	ENST00000541814	ENSG00000185758	CLDN24
chr4	183322039	C	A	ENST00000541814	ENSG00000185758	CLDN24
chr4	183322041	G	T	ENST00000541814	ENSG00000185758	CLDN24
chr4	183322046	C	T	ENST00000541814	ENSG00000185758	CLDN24
chr4	183322047	C	T	ENST00000541814	ENSG00000185758	CLDN24
chr4	183322060	C	A	ENST00000541814	ENSG00000185758	CLDN24
chr4	183322063	C	A	ENST00000541814	ENSG00000185758	CLDN24
chr4	183322078	G	A	ENST00000541814	ENSG00000185758	CLDN24		FALSE
chr4	183322084	T	A	ENST00000541814	ENSG00000185758	CLDN24		FALSE
chr4	183322093	T	A	ENST00000541814	ENSG00000185758	CLDN24		FALSE
chr4	183322096	G	A	ENST00000541814	ENSG00000185758	CLDN24		FALSE
chr4	183322102	C	A	ENST00000541814	ENSG00000185758	CLDN24		FALSE
chr4	183322105	C	A	ENST00000541814	ENSG00000185758	CLDN24		FALSE
chr4	183322111	T	A	ENST00000541814	ENSG00000185758	CLDN24		FALSE
chr4	183322113	A	T	ENST00000541814	ENSG00000185758	CLDN24		FALSE
chr4	183322115	A	T	ENST00000541814	ENSG00000185758	CLDN24		FALSE
chr4	183322156	C	A	ENST00000541814	ENSG00000185758	CLDN24		FALSE
chr4	183322167	G	C	ENST00000541814	ENSG00000185758	CLDN24		FALSE
chr4	183322167	G	T	ENST00000541814	ENSG00000185758	CLDN24		FALSE
chr4	183322179	A	C	ENST00000541814	ENSG00000185758	CLDN24	FALSE	FALSE
chr4	183322179	A	T	ENST00000541814	ENSG00000185758	CLDN24	FALSE	FALSE
chr4	183322201	C	A	ENST00000541814	ENSG00000185758	CLDN24	FALSE	FALSE
chr4	183322209	A	T	ENST00000541814	ENSG00000185758	CLDN24	FALSE	FALSE
chr4	183322234	T	A	ENST00000541814	ENSG00000185758	CLDN24	FALSE	FALSE
chr4	183322235	G	T	ENST00000541814	ENSG00000185758	CLDN24	FALSE	FALSE
chr4	183322240	G	A	ENST00000541814	ENSG00000185758	CLDN24	FALSE	FALSE
chr4	183322252	C	A	ENST00000541814	ENSG00000185758	CLDN24	FALSE	FALSE
chr4	183322255	C	A	ENST00000541814	ENSG00000185758	CLDN24	FALSE	FALSE
chr4	183322258	G	A	ENST00000541814	ENSG00000185758	CLDN24	FALSE	FALSE
chr4	183322265	A	T	ENST00000541814	ENSG00000185758	CLDN24	FALSE	FALSE
chr4	183322273	G	A	ENST00000541814	ENSG00000185758	CLDN24	FALSE	FALSE
chr4	183322274	C	T	ENST00000541814	ENSG00000185758	CLDN24	FALSE	FALSE
chr4	183322275	C	T	ENST00000541814	ENSG00000185758	CLDN24	FALSE	FALSE
chr4	183322282	C	A	ENST00000541814	ENSG00000185758	CLDN24	FALSE	FALSE
chr4	183322289	C	T	ENST00000541814	ENSG00000185758	CLDN24	FALSE	FALSE
chr4	183322290	C	T	ENST00000541814	ENSG00000185758	CLDN24	FALSE	FALSE
chr4	183322297	C	A	ENST00000541814	ENSG00000185758	CLDN24	FALSE	FALSE
chr4	183322303	C	A	ENST00000541814	ENSG00000185758	CLDN24	FALSE	FALSE
chr4	183322308	A	C	ENST00000541814	ENSG00000185758	CLDN24	FALSE	FALSE
chr4	183322308	A	T	ENST00000541814	ENSG00000185758	CLDN24	FALSE	FALSE
chr4	183322327	T	A	ENST00000541814	ENSG00000185758	CLDN24	FALSE	FALSE
chr4	183322328	C	T	ENST00000541814	ENSG00000185758	CLDN24	FALSE	FALSE
chr4	183322329	C	T	ENST00000541814	ENSG00000185758	CLDN24	FALSE	FALSE
chr4	183322338	A	T	ENST00000541814	ENSG00000185758	CLDN24	FALSE	FALSE
chr4	183322340	A	C	ENST00000541814	ENSG00000185758	CLDN24	FALSE	FALSE
chr4	183322340	A	T	ENST00000541814	ENSG00000185758	CLDN24	FALSE	FALSE
chr4	183322359	A	C	ENST00000541814	ENSG00000185758	CLDN24	FALSE	FALSE
chr4	183322359	A	T	ENST00000541814	ENSG00000185758	CLDN24	FALSE	FALSE
chr4	183322364	C	T	ENST00000541814	ENSG00000185758	CLDN24	FALSE	FALSE
chr4	183322365	C	T	ENST00000541814	ENSG00000185758	CLDN24	FALSE	FALSE
chr4	183322369	C	A	ENST00000541814	ENSG00000185758	CLDN24	FALSE	FALSE
chr4	183322383	A	C	ENST00000541814	ENSG00000185758	CLDN24	FALSE	FALSE
chr4	183322383	A	T	ENST00000541814	ENSG00000185758	CLDN24	FALSE	FALSE
chr4	183322390	C	A	ENST00000541814	ENSG00000185758	CLDN24	FALSE	FALSE
chr4	183322399	G	A	ENST00000541814	ENSG00000185758	CLDN24	FALSE	FALSE
chr4	183322411	T	A	ENST00000541814	ENSG00000185758	CLDN24	FALSE	FALSE
chr4	183322419	A	C	ENST00000541814	ENSG00000185758	CLDN24	FALSE	FALSE
chr4	183322419	A	T	ENST00000541814	ENSG00000185758	CLDN24	FALSE	FALSE
chr4	183444804	C	T	ENST00000504169	ENSG00000168564	CDKN2AIP	FALSE	FALSE
chr4	183444807	G	T	ENST00000504169	ENSG00000168564	CDKN2AIP	FALSE	FALSE
chr4	183444814	C	A	ENST00000504169	ENSG00000168564	CDKN2AIP	FALSE	FALSE
chr4	183444816	G	T	ENST00000504169	ENSG00000168564	CDKN2AIP	FALSE	FALSE
chr4	183444821	C	A	ENST00000504169	ENSG00000168564	CDKN2AIP	FALSE	FALSE
chr4	183444821	C	G	ENST00000504169	ENSG00000168564	CDKN2AIP	FALSE	FALSE
chr4	183444828	C	T	ENST00000504169	ENSG00000168564	CDKN2AIP	FALSE	FALSE
chr4	183444850	G	A	ENST00000504169	ENSG00000168564	CDKN2AIP	TRUE	FALSE
chr4	183444851	G	A	ENST00000504169	ENSG00000168564	CDKN2AIP	TRUE	FALSE
chr4	183444855	G	T	ENST00000504169	ENSG00000168564	CDKN2AIP	TRUE	FALSE
chr4	183444869	C	A	ENST00000504169	ENSG00000168564	CDKN2AIP	TRUE	TRUE
chr4	183444876	G	T	ENST00000504169	ENSG00000168564	CDKN2AIP	TRUE	TRUE
chr4	183444885	A	T	ENST00000504169	ENSG00000168564	CDKN2AIP	TRUE	TRUE
chr4	183444892	G	A	ENST00000504169	ENSG00000168564	CDKN2AIP	TRUE	TRUE
chr4	183444893	G	A	ENST00000504169	ENSG00000168564	CDKN2AIP	TRUE	TRUE
chr4	183444913	T	A	ENST00000504169	ENSG00000168564	CDKN2AIP	TRUE	TRUE
chr4	183444972	G	T	ENST00000504169	ENSG00000168564	CDKN2AIP	TRUE	TRUE
chr4	183444987	G	T	ENST00000504169	ENSG00000168564	CDKN2AIP	TRUE	TRUE
chr4	183444999	C	T	ENST00000504169	ENSG00000168564	CDKN2AIP	TRUE	TRUE
chr4	183445008	C	T	ENST00000504169	ENSG00000168564	CDKN2AIP	TRUE	TRUE
chr4	183445014	C	T	ENST00000504169	ENSG00000168564	CDKN2AIP	TRUE	TRUE
chr4	183445017	C	T	ENST00000504169	ENSG00000168564	CDKN2AIP	TRUE	TRUE
chr4	183445042	G	A	ENST00000504169	ENSG00000168564	CDKN2AIP	TRUE	TRUE
chr4	183445043	G	A	ENST00000504169	ENSG00000168564	CDKN2AIP	TRUE	TRUE
chr4	183445067	C	A	ENST00000504169	ENSG00000168564	CDKN2AIP	TRUE	TRUE
chr4	183445068	C	T	ENST00000504169	ENSG00000168564	CDKN2AIP	TRUE	TRUE
chr4	183445070	G	A	ENST00000504169	ENSG00000168564	CDKN2AIP	TRUE	FALSE
chr4	183445070	G	C	ENST00000504169	ENSG00000168564	CDKN2AIP	TRUE	FALSE
chr4	183445070	G	T	ENST00000504169	ENSG00000168564	CDKN2AIP	TRUE	FALSE
chr4	183445071	T	A	ENST00000504169	ENSG00000168564	CDKN2AIP	TRUE	FALSE
chr4	183445071	T	C	ENST00000504169	ENSG00000168564	CDKN2AIP	TRUE	FALSE
chr4	183445071	T	G	ENST00000504169	ENSG00000168564	CDKN2AIP	TRUE	FALSE
chr4	183445533	A	C	ENST00000504169	ENSG00000168564	CDKN2AIP	TRUE	FALSE
chr4	183445533	A	G	ENST00000504169	ENSG00000168564	CDKN2AIP	TRUE	FALSE
chr4	183445533	A	T	ENST00000504169	ENSG00000168564	CDKN2AIP	TRUE	FALSE
chr4	183445534	G	A	ENST00000504169	ENSG00000168564	CDKN2AIP	TRUE	FALSE
chr4	183445534	G	C	ENST00000504169	ENSG00000168564	CDKN2AIP	TRUE	FALSE
chr4	183445534	G	T	ENST00000504169	ENSG00000168564	CDKN2AIP	TRUE	FALSE
chr4	183445538	C	A	ENST00000504169	ENSG00000168564	CDKN2AIP	TRUE	TRUE
chr4	183445538	C	G	ENST00000504169	ENSG00000168564	CDKN2AIP	TRUE	TRUE
chr4	183445542	C	T	ENST00000504169	ENSG00000168564	CDKN2AIP	TRUE	TRUE
chr4	183445545	A	T	ENST00000504169	ENSG00000168564	CDKN2AIP	TRUE	TRUE
chr4	183445557	A	T	ENST00000504169	ENSG00000168564	CDKN2AIP	TRUE	TRUE
chr4	183445575	G	T	ENST00000504169	ENSG00000168564	CDKN2AIP	TRUE	TRUE
chr4	183445584	A	T	ENST00000504169	ENSG00000168564	CDKN2AIP	TRUE	TRUE
chr4	183445607	T	A	ENST00000504169	ENSG00000168564	CDKN2AIP	TRUE	TRUE
chr4	183445607	T	G	ENST00000504169	ENSG00000168564	CDKN2AIP	TRUE	TRUE
chr4	183445614	A	T	ENST00000504169	ENSG00000168564	CDKN2AIP	TRUE	TRUE
chr4	183445620	G	T	ENST00000504169	ENSG00000168564	CDKN2AIP	FALSE	FALSE
chr4	183445632	A	T	ENST00000504169	ENSG00000168564	CDKN2AIP	FALSE	FALSE
chr4	183445638	A	T	ENST00000504169	ENSG00000168564	CDKN2AIP	FALSE	FALSE
chr4	183445641	A	T	ENST00000504169	ENSG00000168564	CDKN2AIP	FALSE	FALSE
chr4	183445644	A	T	ENST00000504169	ENSG00000168564	CDKN2AIP	FALSE	FALSE
chr4	183445654	C	A	ENST00000504169	ENSG00000168564	CDKN2AIP	FALSE	FALSE
chr4	183445665	G	T	ENST00000504169	ENSG00000168564	CDKN2AIP	FALSE	FALSE
chr4	183445666	G	A	ENST00000504169	ENSG00000168564	CDKN2AIP	FALSE	FALSE
chr4	183445666	G	C	ENST00000504169	ENSG00000168564	CDKN2AIP	FALSE	FALSE
chr4	183445666	G	T	ENST00000504169	ENSG00000168564	CDKN2AIP	FALSE	FALSE
chr4	183445667	T	A	ENST00000504169	ENSG00000168564	CDKN2AIP	FALSE	FALSE
chr4	183445667	T	C	ENST00000504169	ENSG00000168564	CDKN2AIP	FALSE	FALSE
chr4	183445667	T	G	ENST00000504169	ENSG00000168564	CDKN2AIP	FALSE	FALSE
chr4	183446086	A	C	ENST00000504169	ENSG00000168564	CDKN2AIP	TRUE	TRUE
chr4	183446086	A	G	ENST00000504169	ENSG00000168564	CDKN2AIP	TRUE	TRUE
chr4	183446086	A	T	ENST00000504169	ENSG00000168564	CDKN2AIP	TRUE	TRUE
chr4	183446087	G	A	ENST00000504169	ENSG00000168564	CDKN2AIP	TRUE	TRUE
chr4	183446087	G	C	ENST00000504169	ENSG00000168564	CDKN2AIP	TRUE	TRUE
chr4	183446087	G	T	ENST00000504169	ENSG00000168564	CDKN2AIP	TRUE	TRUE
chr4	183446096	G	T	ENST00000504169	ENSG00000168564	CDKN2AIP	FALSE	FALSE
chr4	183446099	G	T	ENST00000504169	ENSG00000168564	CDKN2AIP	FALSE	FALSE
chr4	183446108	A	T	ENST00000504169	ENSG00000168564	CDKN2AIP	FALSE	FALSE
chr4	183446111	A	T	ENST00000504169	ENSG00000168564	CDKN2AIP	FALSE	FALSE
chr4	183446114	C	T	ENST00000504169	ENSG00000168564	CDKN2AIP	FALSE	FALSE
chr4	183446123	G	T	ENST00000504169	ENSG00000168564	CDKN2AIP	FALSE	FALSE
chr4	183446126	G	T	ENST00000504169	ENSG00000168564	CDKN2AIP	FALSE	FALSE
chr4	183446129	A	T	ENST00000504169	ENSG00000168564	CDKN2AIP	FALSE	FALSE
chr4	183446147	G	T	ENST00000504169	ENSG00000168564	CDKN2AIP	FALSE	FALSE
chr4	183446150	C	T	ENST00000504169	ENSG00000168564	CDKN2AIP	FALSE	FALSE
chr4	183446162	A	T	ENST00000504169	ENSG00000168564	CDKN2AIP	FALSE	FALSE
chr4	183446174	A	T	ENST00000504169	ENSG00000168564	CDKN2AIP	FALSE	FALSE
chr4	183446180	G	T	ENST00000504169	ENSG00000168564	CDKN2AIP	FALSE	FALSE
chr4	183446190	C	A	ENST00000504169	ENSG00000168564	CDKN2AIP	FALSE	FALSE
chr4	183446190	C	G	ENST00000504169	ENSG00000168564	CDKN2AIP	FALSE	FALSE
chr4	183446195	C	T	ENST00000504169	ENSG00000168564	CDKN2AIP	FALSE	FALSE
chr4	183446198	C	T	ENST00000504169	ENSG00000168564	CDKN2AIP	FALSE	FALSE
chr4	183446201	G	T	ENST00000504169	ENSG00000168564	CDKN2AIP	FALSE	FALSE
chr4	183446211	C	A	ENST00000504169	ENSG00000168564	CDKN2AIP	FALSE	FALSE
chr4	183446211	C	G	ENST00000504169	ENSG00000168564	CDKN2AIP	FALSE	FALSE
chr4	183446218	T	A	ENST00000504169	ENSG00000168564	CDKN2AIP	FALSE	FALSE
chr4	183446226	C	A	ENST00000504169	ENSG00000168564	CDKN2AIP	FALSE	FALSE
chr4	183446234	A	T	ENST00000504169	ENSG00000168564	CDKN2AIP	FALSE	FALSE
chr4	183446238	C	A	ENST00000504169	ENSG00000168564	CDKN2AIP	FALSE	FALSE
chr4	183446238	C	G	ENST00000504169	ENSG00000168564	CDKN2AIP	FALSE	FALSE
chr4	183446240	G	T	ENST00000504169	ENSG00000168564	CDKN2AIP	FALSE	FALSE
chr4	183446253	C	A	ENST00000504169	ENSG00000168564	CDKN2AIP	FALSE	FALSE
chr4	183446253	C	G	ENST00000504169	ENSG00000168564	CDKN2AIP	FALSE	FALSE
chr4	183446279	C	T	ENST00000504169	ENSG00000168564	CDKN2AIP	FALSE	FALSE
chr4	183446300	G	T	ENST00000504169	ENSG00000168564	CDKN2AIP	FALSE	FALSE
chr4	183446306	C	T	ENST00000504169	ENSG00000168564	CDKN2AIP	FALSE	FALSE
chr4	183446321	C	T	ENST00000504169	ENSG00000168564	CDKN2AIP	FALSE	FALSE
chr4	183446345	C	T	ENST00000504169	ENSG00000168564	CDKN2AIP	FALSE	FALSE
chr4	183446360	G	T	ENST00000504169	ENSG00000168564	CDKN2AIP	FALSE	FALSE
chr4	183446369	A	T	ENST00000504169	ENSG00000168564	CDKN2AIP	FALSE	FALSE
chr4	183446378	G	T	ENST00000504169	ENSG00000168564	CDKN2AIP	FALSE	FALSE
chr4	183446384	G	T	ENST00000504169	ENSG00000168564	CDKN2AIP	FALSE	FALSE
chr4	183446396	A	T	ENST00000504169	ENSG00000168564	CDKN2AIP	FALSE	FALSE
chr4	183446412	C	A	ENST00000504169	ENSG00000168564	CDKN2AIP	FALSE	FALSE
chr4	183446412	C	G	ENST00000504169	ENSG00000168564	CDKN2AIP	FALSE	FALSE
chr4	183446424	T	A	ENST00000504169	ENSG00000168564	CDKN2AIP	FALSE	FALSE
chr4	183446429	A	T	ENST00000504169	ENSG00000168564	CDKN2AIP	FALSE	FALSE
chr4	183446456	C	T	ENST00000504169	ENSG00000168564	CDKN2AIP	FALSE	FALSE
chr4	183446471	A	T	ENST00000504169	ENSG00000168564	CDKN2AIP	FALSE	FALSE
chr4	183446474	C	T	ENST00000504169	ENSG00000168564	CDKN2AIP	FALSE	FALSE
chr4	183446477	C	T	ENST00000504169	ENSG00000168564	CDKN2AIP	FALSE	FALSE
chr4	183446483	G	T	ENST00000504169	ENSG00000168564	CDKN2AIP	FALSE	FALSE
chr4	183446487	C	A	ENST00000504169	ENSG00000168564	CDKN2AIP	FALSE	FALSE
chr4	183446487	C	G	ENST00000504169	ENSG00000168564	CDKN2AIP	FALSE	FALSE
chr4	183446492	A	T	ENST00000504169	ENSG00000168564	CDKN2AIP	FALSE	FALSE
chr4	183446495	A	T	ENST00000504169	ENSG00000168564	CDKN2AIP	FALSE	FALSE
chr4	183446505	T	A	ENST00000504169	ENSG00000168564	CDKN2AIP	FALSE	FALSE
chr4	183446507	G	T	ENST00000504169	ENSG00000168564	CDKN2AIP	FALSE	FALSE
chr4	183446517	C	A	ENST00000504169	ENSG00000168564	CDKN2AIP	FALSE	FALSE
chr4	183446517	C	G	ENST00000504169	ENSG00000168564	CDKN2AIP	FALSE	FALSE
chr4	183446523	C	A	ENST00000504169	ENSG00000168564	CDKN2AIP	FALSE	FALSE
chr4	183446523	C	G	ENST00000504169	ENSG00000168564	CDKN2AIP	FALSE	FALSE
chr4	183446531	C	T	ENST00000504169	ENSG00000168564	CDKN2AIP	FALSE	FALSE
chr4	183446541	C	A	ENST00000504169	ENSG00000168564	CDKN2AIP	FALSE	FALSE
chr4	183446541	C	G	ENST00000504169	ENSG00000168564	CDKN2AIP	FALSE	FALSE
chr4	183446543	G	T	ENST00000504169	ENSG00000168564	CDKN2AIP	FALSE	FALSE
chr4	183446549	G	T	ENST00000504169	ENSG00000168564	CDKN2AIP	FALSE	FALSE
chr4	183446559	T	A	ENST00000504169	ENSG00000168564	CDKN2AIP	FALSE	FALSE
chr4	183446562	T	A	ENST00000504169	ENSG00000168564	CDKN2AIP	FALSE	FALSE
chr4	183446571	C	A	ENST00000504169	ENSG00000168564	CDKN2AIP	FALSE	FALSE
chr4	183446571	C	G	ENST00000504169	ENSG00000168564	CDKN2AIP	FALSE	FALSE
chr4	183446573	G	T	ENST00000504169	ENSG00000168564	CDKN2AIP	FALSE	FALSE
chr4	183446580	C	A	ENST00000504169	ENSG00000168564	CDKN2AIP	FALSE	FALSE
chr4	183446580	C	G	ENST00000504169	ENSG00000168564	CDKN2AIP	FALSE	FALSE
chr4	183446582	G	T	ENST00000504169	ENSG00000168564	CDKN2AIP	FALSE	FALSE
chr4	183446588	G	T	ENST00000504169	ENSG00000168564	CDKN2AIP	FALSE	FALSE
chr4	183446592	T	A	ENST00000504169	ENSG00000168564	CDKN2AIP	FALSE	FALSE
chr4	183446601	T	A	ENST00000504169	ENSG00000168564	CDKN2AIP	FALSE	FALSE
chr4	183446609	A	T	ENST00000504169	ENSG00000168564	CDKN2AIP	FALSE	FALSE
chr4	183446619	C	A	ENST00000504169	ENSG00000168564	CDKN2AIP	FALSE	FALSE
chr4	183446619	C	G	ENST00000504169	ENSG00000168564	CDKN2AIP	FALSE	FALSE
chr4	183446621	G	T	ENST00000504169	ENSG00000168564	CDKN2AIP	FALSE	FALSE
chr4	183446631	C	A	ENST00000504169	ENSG00000168564	CDKN2AIP	FALSE	FALSE
chr4	183446631	C	G	ENST00000504169	ENSG00000168564	CDKN2AIP	FALSE	FALSE
chr4	183446640	T	A	ENST00000504169	ENSG00000168564	CDKN2AIP	FALSE	FALSE
chr4	183446640	T	G	ENST00000504169	ENSG00000168564	CDKN2AIP	FALSE	FALSE
chr4	183446648	A	T	ENST00000504169	ENSG00000168564	CDKN2AIP	FALSE	FALSE
chr4	183446658	C	A	ENST00000504169	ENSG00000168564	CDKN2AIP	FALSE	FALSE
chr4	183446658	C	G	ENST00000504169	ENSG00000168564	CDKN2AIP	FALSE	FALSE
chr4	183446660	G	T	ENST00000504169	ENSG00000168564	CDKN2AIP	FALSE	FALSE
chr4	183446673	C	A	ENST00000504169	ENSG00000168564	CDKN2AIP	FALSE	FALSE
chr4	183446673	C	G	ENST00000504169	ENSG00000168564	CDKN2AIP	FALSE	FALSE
chr4	183446676	C	A	ENST00000504169	ENSG00000168564	CDKN2AIP	FALSE	FALSE
chr4	183446676	C	G	ENST00000504169	ENSG00000168564	CDKN2AIP	FALSE	FALSE
chr4	183446679	C	A	ENST00000504169	ENSG00000168564	CDKN2AIP	FALSE	FALSE
chr4	183446679	C	G	ENST00000504169	ENSG00000168564	CDKN2AIP	FALSE	FALSE
chr4	183446687	A	T	ENST00000504169	ENSG00000168564	CDKN2AIP	FALSE	FALSE
chr4	183446700	C	A	ENST00000504169	ENSG00000168564	CDKN2AIP	FALSE	FALSE
chr4	183446700	C	G	ENST00000504169	ENSG00000168564	CDKN2AIP	FALSE	FALSE
chr4	183446703	C	A	ENST00000504169	ENSG00000168564	CDKN2AIP	FALSE	FALSE
chr4	183446703	C	G	ENST00000504169	ENSG00000168564	CDKN2AIP	FALSE	FALSE
chr4	183446715	T	A	ENST00000504169	ENSG00000168564	CDKN2AIP	FALSE	FALSE
chr4	183446715	T	G	ENST00000504169	ENSG00000168564	CDKN2AIP	FALSE	FALSE
chr4	183446726	A	T	ENST00000504169	ENSG00000168564	CDKN2AIP	FALSE	FALSE
chr4	183446739	C	A	ENST00000504169	ENSG00000168564	CDKN2AIP	FALSE	FALSE
chr4	183446739	C	G	ENST00000504169	ENSG00000168564	CDKN2AIP	FALSE	FALSE
chr4	183446751	C	A	ENST00000504169	ENSG00000168564	CDKN2AIP	FALSE	FALSE
chr4	183446765	A	T	ENST00000504169	ENSG00000168564	CDKN2AIP	FALSE	FALSE
chr4	183446777	C	T	ENST00000504169	ENSG00000168564	CDKN2AIP	FALSE	FALSE
chr4	183446790	C	A	ENST00000504169	ENSG00000168564	CDKN2AIP	FALSE	FALSE
chr4	183446790	C	G	ENST00000504169	ENSG00000168564	CDKN2AIP	FALSE	FALSE
chr4	183446804	A	T	ENST00000504169	ENSG00000168564	CDKN2AIP	FALSE	FALSE
chr4	183446816	C	T	ENST00000504169	ENSG00000168564	CDKN2AIP	FALSE	FALSE
chr4	183446825	G	T	ENST00000504169	ENSG00000168564	CDKN2AIP	FALSE	FALSE
chr4	183446840	A	T	ENST00000504169	ENSG00000168564	CDKN2AIP	FALSE	FALSE
chr4	183446853	T	A	ENST00000504169	ENSG00000168564	CDKN2AIP	FALSE	FALSE
chr4	183446853	T	G	ENST00000504169	ENSG00000168564	CDKN2AIP	FALSE	FALSE
chr4	183446867	C	T	ENST00000504169	ENSG00000168564	CDKN2AIP	FALSE	FALSE
chr4	183446871	T	A	ENST00000504169	ENSG00000168564	CDKN2AIP	FALSE	FALSE
chr4	183446879	A	T	ENST00000504169	ENSG00000168564	CDKN2AIP	FALSE	FALSE
chr4	183446891	C	T	ENST00000504169	ENSG00000168564	CDKN2AIP	FALSE	FALSE
chr4	183446904	C	A	ENST00000504169	ENSG00000168564	CDKN2AIP	FALSE	FALSE
chr4	183446904	C	G	ENST00000504169	ENSG00000168564	CDKN2AIP	FALSE	FALSE
chr4	183446906	C	T	ENST00000504169	ENSG00000168564	CDKN2AIP	FALSE	FALSE
chr4	183446910	T	A	ENST00000504169	ENSG00000168564	CDKN2AIP	FALSE	FALSE
chr4	183446918	A	T	ENST00000504169	ENSG00000168564	CDKN2AIP	FALSE	FALSE
chr4	183446928	C	A	ENST00000504169	ENSG00000168564	CDKN2AIP	FALSE	FALSE
chr4	183446928	C	G	ENST00000504169	ENSG00000168564	CDKN2AIP	FALSE	FALSE
chr4	183446930	C	T	ENST00000504169	ENSG00000168564	CDKN2AIP	FALSE	FALSE
chr4	183446934	C	A	ENST00000504169	ENSG00000168564	CDKN2AIP	FALSE	FALSE
chr4	183446934	C	G	ENST00000504169	ENSG00000168564	CDKN2AIP	FALSE	FALSE
chr4	183446939	G	T	ENST00000504169	ENSG00000168564	CDKN2AIP	FALSE	FALSE
chr4	183446951	A	T	ENST00000504169	ENSG00000168564	CDKN2AIP	FALSE	FALSE
chr4	183446962	C	A	ENST00000504169	ENSG00000168564	CDKN2AIP	FALSE	FALSE
chr4	183446963	A	T	ENST00000504169	ENSG00000168564	CDKN2AIP	FALSE	FALSE
chr4	183446967	T	A	ENST00000504169	ENSG00000168564	CDKN2AIP	FALSE	FALSE
chr4	183446967	T	G	ENST00000504169	ENSG00000168564	CDKN2AIP	FALSE	FALSE
chr4	183446975	G	T	ENST00000504169	ENSG00000168564	CDKN2AIP	FALSE	FALSE
chr4	183446984	A	T	ENST00000504169	ENSG00000168564	CDKN2AIP	FALSE	FALSE
chr4	183446987	C	T	ENST00000504169	ENSG00000168564	CDKN2AIP	FALSE	FALSE
chr4	183446990	A	T	ENST00000504169	ENSG00000168564	CDKN2AIP	FALSE	FALSE
chr4	183446993	C	T	ENST00000504169	ENSG00000168564	CDKN2AIP	FALSE	FALSE
chr4	183447008	A	T	ENST00000504169	ENSG00000168564	CDKN2AIP	FALSE	FALSE
chr4	183447016	T	A	ENST00000504169	ENSG00000168564	CDKN2AIP	FALSE	FALSE
chr4	183447016	T	G	ENST00000504169	ENSG00000168564	CDKN2AIP	FALSE	FALSE
chr4	183447017	A	T	ENST00000504169	ENSG00000168564	CDKN2AIP	FALSE	FALSE
chr4	183447030	G	A	ENST00000504169	ENSG00000168564	CDKN2AIP	FALSE	FALSE
chr4	183447031	G	A	ENST00000504169	ENSG00000168564	CDKN2AIP	FALSE	FALSE
chr4	183447032	A	T	ENST00000504169	ENSG00000168564	CDKN2AIP	FALSE	FALSE
chr4	183447036	T	A	ENST00000504169	ENSG00000168564	CDKN2AIP	FALSE	FALSE
chr4	183447074	G	T	ENST00000504169	ENSG00000168564	CDKN2AIP	FALSE	FALSE
chr4	183447077	G	T	ENST00000504169	ENSG00000168564	CDKN2AIP	FALSE	FALSE
chr4	183447098	G	T	ENST00000504169	ENSG00000168564	CDKN2AIP	FALSE	FALSE
chr4	183447107	A	T	ENST00000504169	ENSG00000168564	CDKN2AIP	FALSE	FALSE
chr4	183447140	A	T	ENST00000504169	ENSG00000168564	CDKN2AIP	FALSE	FALSE
chr4	183447143	G	T	ENST00000504169	ENSG00000168564	CDKN2AIP	FALSE	FALSE
chr4	183447147	T	A	ENST00000504169	ENSG00000168564	CDKN2AIP	FALSE	FALSE
chr4	183447161	C	T	ENST00000504169	ENSG00000168564	CDKN2AIP	FALSE	FALSE
chr4	183447167	A	T	ENST00000504169	ENSG00000168564	CDKN2AIP	FALSE	FALSE
chr4	183447176	C	T	ENST00000504169	ENSG00000168564	CDKN2AIP	FALSE	FALSE
chr4	183447179	G	T	ENST00000504169	ENSG00000168564	CDKN2AIP	FALSE	FALSE
chr4	183447193	T	A	ENST00000504169	ENSG00000168564	CDKN2AIP	FALSE	FALSE
chr4	183447194	G	T	ENST00000504169	ENSG00000168564	CDKN2AIP	FALSE	FALSE
chr4	183447198	T	A	ENST00000504169	ENSG00000168564	CDKN2AIP	FALSE	FALSE
chr4	183447205	C	A	ENST00000504169	ENSG00000168564	CDKN2AIP	FALSE	FALSE
chr4	183447206	A	T	ENST00000504169	ENSG00000168564	CDKN2AIP	FALSE	FALSE
chr4	183447217	T	A	ENST00000504169	ENSG00000168564	CDKN2AIP	FALSE	FALSE
chr4	183447217	T	G	ENST00000504169	ENSG00000168564	CDKN2AIP	FALSE	FALSE
chr4	183447219	T	A	ENST00000504169	ENSG00000168564	CDKN2AIP	FALSE	FALSE
chr4	183447232	T	A	ENST00000504169	ENSG00000168564	CDKN2AIP	FALSE	FALSE
chr4	183447233	G	T	ENST00000504169	ENSG00000168564	CDKN2AIP	FALSE	FALSE
chr4	183447236	A	T	ENST00000504169	ENSG00000168564	CDKN2AIP	FALSE	FALSE
chr4	183447242	A	T	ENST00000504169	ENSG00000168564	CDKN2AIP	FALSE	FALSE
chr4	183447245	G	T	ENST00000504169	ENSG00000168564	CDKN2AIP	FALSE	FALSE
chr4	183447254	A	T	ENST00000504169	ENSG00000168564	CDKN2AIP	FALSE	FALSE
chr4	183447267	C	A	ENST00000504169	ENSG00000168564	CDKN2AIP	FALSE	FALSE
chr4	183447267	C	G	ENST00000504169	ENSG00000168564	CDKN2AIP	FALSE	FALSE
chr4	183447269	A	T	ENST00000504169	ENSG00000168564	CDKN2AIP	FALSE	FALSE
chr4	183447272	G	T	ENST00000504169	ENSG00000168564	CDKN2AIP	FALSE	FALSE
chr4	183447279	T	A	ENST00000504169	ENSG00000168564	CDKN2AIP	FALSE	FALSE
chr4	183447281	A	T	ENST00000504169	ENSG00000168564	CDKN2AIP	FALSE	FALSE
chr4	183447285	T	A	ENST00000504169	ENSG00000168564	CDKN2AIP	FALSE	FALSE
chr4	183447285	T	G	ENST00000504169	ENSG00000168564	CDKN2AIP	FALSE	FALSE
chr4	183447293	A	T	ENST00000504169	ENSG00000168564	CDKN2AIP	FALSE	FALSE
chr4	183447296	A	T	ENST00000504169	ENSG00000168564	CDKN2AIP	FALSE	FALSE
chr4	183447299	A	T	ENST00000504169	ENSG00000168564	CDKN2AIP	FALSE	FALSE
chr4	183447311	A	T	ENST00000504169	ENSG00000168564	CDKN2AIP	FALSE	FALSE
chr4	183447319	T	A	ENST00000504169	ENSG00000168564	CDKN2AIP	FALSE	FALSE
chr4	183447320	A	T	ENST00000504169	ENSG00000168564	CDKN2AIP	FALSE	FALSE
chr4	183447326	A	T	ENST00000504169	ENSG00000168564	CDKN2AIP	FALSE	FALSE
chr4	183447331	C	A	ENST00000504169	ENSG00000168564	CDKN2AIP	FALSE	FALSE
chr4	183447331	C	G	ENST00000504169	ENSG00000168564	CDKN2AIP	FALSE	FALSE
chr4	183447332	A	T	ENST00000504169	ENSG00000168564	CDKN2AIP	FALSE	FALSE
chr4	183447341	G	T	ENST00000504169	ENSG00000168564	CDKN2AIP	FALSE	FALSE
chr4	183447347	G	T	ENST00000504169	ENSG00000168564	CDKN2AIP	FALSE	FALSE
chr4	183447368	G	T	ENST00000504169	ENSG00000168564	CDKN2AIP	FALSE	FALSE
chr4	183447371	G	T	ENST00000504169	ENSG00000168564	CDKN2AIP	FALSE	FALSE
chr4	183447375	C	A	ENST00000504169	ENSG00000168564	CDKN2AIP	FALSE	FALSE
chr4	183447390	T	A	ENST00000504169	ENSG00000168564	CDKN2AIP	FALSE	FALSE
chr4	183447390	T	G	ENST00000504169	ENSG00000168564	CDKN2AIP	FALSE	FALSE
chr4	183447404	A	T	ENST00000504169	ENSG00000168564	CDKN2AIP	FALSE	FALSE
chr4	183447413	C	T	ENST00000504169	ENSG00000168564	CDKN2AIP	FALSE	FALSE
chr4	183447416	G	T	ENST00000504169	ENSG00000168564	CDKN2AIP	FALSE	FALSE
chr4	183447420	T	A	ENST00000504169	ENSG00000168564	CDKN2AIP	FALSE	FALSE
chr4	183447420	T	G	ENST00000504169	ENSG00000168564	CDKN2AIP	FALSE	FALSE
chr4	183505200	T	A	ENST00000302327	ENSG00000168556	ING2	FALSE	FALSE
chr4	183505200	T	G	ENST00000302327	ENSG00000168556	ING2	FALSE	FALSE
chr4	183505205	C	T	ENST00000302327	ENSG00000168556	ING2	FALSE	FALSE
chr4	183505208	C	T	ENST00000302327	ENSG00000168556	ING2	FALSE	FALSE
chr4	183505211	C	T	ENST00000302327	ENSG00000168556	ING2	FALSE	FALSE
chr4	183505214	C	T	ENST00000302327	ENSG00000168556	ING2	FALSE	FALSE
chr4	183505217	C	T	ENST00000302327	ENSG00000168556	ING2	FALSE	FALSE
chr4	183505225	C	A	ENST00000302327	ENSG00000168556	ING2	FALSE	FALSE
chr4	183505225	C	G	ENST00000302327	ENSG00000168556	ING2	FALSE	FALSE
chr4	183505227	C	A	ENST00000302327	ENSG00000168556	ING2	FALSE	FALSE
chr4	183505230	C	A	ENST00000302327	ENSG00000168556	ING2	FALSE	FALSE
chr4	183505250	G	T	ENST00000302327	ENSG00000168556	ING2	TRUE	FALSE
chr4	183505273	C	A	ENST00000302327	ENSG00000168556	ING2	TRUE	TRUE
chr4	183505276	C	A	ENST00000302327	ENSG00000168556	ING2	TRUE	TRUE
chr4	183505276	C	G	ENST00000302327	ENSG00000168556	ING2	TRUE	TRUE
chr4	183505280	C	T	ENST00000302327	ENSG00000168556	ING2	TRUE	TRUE
chr4	183505288	C	A	ENST00000302327	ENSG00000168556	ING2	TRUE	TRUE
chr4	183505288	C	G	ENST00000302327	ENSG00000168556	ING2	TRUE	TRUE
chr4	183505292	G	T	ENST00000302327	ENSG00000168556	ING2	TRUE	TRUE
chr4	183505297	C	A	ENST00000302327	ENSG00000168556	ING2	TRUE	TRUE
chr4	183505301	G	T	ENST00000302327	ENSG00000168556	ING2	TRUE	TRUE
chr4	183505305	C	A	ENST00000302327	ENSG00000168556	ING2	TRUE	TRUE
chr4	183505322	C	T	ENST00000302327	ENSG00000168556	ING2	FALSE	FALSE
chr4	183505343	C	T	ENST00000302327	ENSG00000168556	ING2	FALSE	FALSE
chr4	183505346	G	T	ENST00000302327	ENSG00000168556	ING2	FALSE	FALSE
chr4	183505358	A	T	ENST00000302327	ENSG00000168556	ING2	FALSE	FALSE
chr4	183505363	T	A	ENST00000302327	ENSG00000168556	ING2	FALSE	FALSE
chr4	183505363	T	G	ENST00000302327	ENSG00000168556	ING2	FALSE	FALSE
chr4	183505364	C	T	ENST00000302327	ENSG00000168556	ING2	FALSE	FALSE
chr4	183505367	G	T	ENST00000302327	ENSG00000168556	ING2	FALSE	FALSE
chr4	183505368	G	A	ENST00000302327	ENSG00000168556	ING2	TRUE	FALSE
chr4	183505368	G	C	ENST00000302327	ENSG00000168556	ING2	TRUE	FALSE
chr4	183505368	G	T	ENST00000302327	ENSG00000168556	ING2	TRUE	FALSE
chr4	183505369	T	A	ENST00000302327	ENSG00000168556	ING2	TRUE	FALSE
chr4	183505369	T	C	ENST00000302327	ENSG00000168556	ING2	FALSE	FALSE
chr4	183505369	T	G	ENST00000302327	ENSG00000168556	ING2	TRUE	FALSE
chr4	183510280	A	C	ENST00000302327	ENSG00000168556	ING2	TRUE	TRUE
chr4	183510280	A	G	ENST00000302327	ENSG00000168556	ING2	TRUE	TRUE
chr4	183510280	A	T	ENST00000302327	ENSG00000168556	ING2	TRUE	TRUE
chr4	183510281	G	A	ENST00000302327	ENSG00000168556	ING2	TRUE	TRUE
chr4	183510281	G	C	ENST00000302327	ENSG00000168556	ING2	TRUE	TRUE
chr4	183510281	G	T	ENST00000302327	ENSG00000168556	ING2	TRUE	TRUE
chr4	183510288	T	A	ENST00000302327	ENSG00000168556	ING2	FALSE	FALSE
chr4	183510288	T	G	ENST00000302327	ENSG00000168556	ING2	FALSE	FALSE
chr4	183510290	A	T	ENST00000302327	ENSG00000168556	ING2	FALSE	FALSE
chr4	183510293	G	T	ENST00000302327	ENSG00000168556	ING2	FALSE	FALSE
chr4	183510310	C	A	ENST00000302327	ENSG00000168556	ING2	FALSE	FALSE
chr4	183510310	C	G	ENST00000302327	ENSG00000168556	ING2	FALSE	FALSE
chr4	183510311	G	T	ENST00000302327	ENSG00000168556	ING2	FALSE	FALSE
chr4	183510314	A	T	ENST00000302327	ENSG00000168556	ING2	FALSE	FALSE
chr4	183510319	T	A	ENST00000302327	ENSG00000168556	ING2	FALSE	FALSE
chr4	183510319	T	G	ENST00000302327	ENSG00000168556	ING2	FALSE	FALSE
chr4	183510320	A	T	ENST00000302327	ENSG00000168556	ING2	FALSE	FALSE
chr4	183510323	A	T	ENST00000302327	ENSG00000168556	ING2	FALSE	FALSE
chr4	183510326	G	T	ENST00000302327	ENSG00000168556	ING2	FALSE	FALSE
chr4	183510336	T	A	ENST00000302327	ENSG00000168556	ING2	FALSE	FALSE
chr4	183510336	T	G	ENST00000302327	ENSG00000168556	ING2	FALSE	FALSE
chr4	183510341	C	T	ENST00000302327	ENSG00000168556	ING2	FALSE	FALSE
chr4	183510344	A	T	ENST00000302327	ENSG00000168556	ING2	FALSE	FALSE
chr4	183510347	A	T	ENST00000302327	ENSG00000168556	ING2	FALSE	FALSE
chr4	183510356	C	T	ENST00000302327	ENSG00000168556	ING2	FALSE	FALSE
chr4	183510359	C	T	ENST00000302327	ENSG00000168556	ING2	FALSE	FALSE
chr4	183510368	C	T	ENST00000302327	ENSG00000168556	ING2	FALSE	FALSE
chr4	183510371	A	T	ENST00000302327	ENSG00000168556	ING2	FALSE	FALSE
chr4	183510389	C	T	ENST00000302327	ENSG00000168556	ING2	FALSE	FALSE
chr4	183510392	G	T	ENST00000302327	ENSG00000168556	ING2	FALSE	FALSE
chr4	183510396	T	A	ENST00000302327	ENSG00000168556	ING2	FALSE	FALSE
chr4	183510398	G	T	ENST00000302327	ENSG00000168556	ING2	FALSE	FALSE
chr4	183510404	G	T	ENST00000302327	ENSG00000168556	ING2	FALSE	FALSE
chr4	183510407	A	T	ENST00000302327	ENSG00000168556	ING2	FALSE	FALSE
chr4	183510413	C	T	ENST00000302327	ENSG00000168556	ING2	FALSE	FALSE
chr4	183510425	C	T	ENST00000302327	ENSG00000168556	ING2	FALSE	FALSE
chr4	183510434	G	T	ENST00000302327	ENSG00000168556	ING2	FALSE	FALSE
chr4	183510438	T	A	ENST00000302327	ENSG00000168556	ING2	FALSE	FALSE
chr4	183510443	G	T	ENST00000302327	ENSG00000168556	ING2	FALSE	FALSE
chr4	183510455	A	T	ENST00000302327	ENSG00000168556	ING2	FALSE	FALSE
chr4	183510458	C	T	ENST00000302327	ENSG00000168556	ING2	FALSE	FALSE
chr4	183510464	G	T	ENST00000302327	ENSG00000168556	ING2	FALSE	FALSE
chr4	183510468	T	A	ENST00000302327	ENSG00000168556	ING2	FALSE	FALSE
chr4	183510468	T	G	ENST00000302327	ENSG00000168556	ING2	FALSE	FALSE
chr4	183510474	C	A	ENST00000302327	ENSG00000168556	ING2	FALSE	FALSE
chr4	183510474	C	G	ENST00000302327	ENSG00000168556	ING2	FALSE	FALSE
chr4	183510476	C	T	ENST00000302327	ENSG00000168556	ING2	FALSE	FALSE
chr4	183510481	T	A	ENST00000302327	ENSG00000168556	ING2	FALSE	FALSE
chr4	183510485	C	T	ENST00000302327	ENSG00000168556	ING2	FALSE	FALSE
chr4	183510497	G	T	ENST00000302327	ENSG00000168556	ING2	FALSE	FALSE
chr4	183510503	G	T	ENST00000302327	ENSG00000168556	ING2	FALSE	FALSE
chr4	183510506	C	T	ENST00000302327	ENSG00000168556	ING2	FALSE	FALSE
chr4	183510513	C	A	ENST00000302327	ENSG00000168556	ING2	FALSE	FALSE
chr4	183510513	C	G	ENST00000302327	ENSG00000168556	ING2	FALSE	FALSE
chr4	183510518	A	T	ENST00000302327	ENSG00000168556	ING2	FALSE	FALSE
chr4	183510524	A	T	ENST00000302327	ENSG00000168556	ING2	FALSE	FALSE
chr4	183510539	C	T	ENST00000302327	ENSG00000168556	ING2	FALSE	FALSE
chr4	183510545	G	T	ENST00000302327	ENSG00000168556	ING2	FALSE	FALSE
chr4	183510548	A	T	ENST00000302327	ENSG00000168556	ING2	FALSE	FALSE
chr4	183510555	C	A	ENST00000302327	ENSG00000168556	ING2	FALSE	FALSE
chr4	183510555	C	G	ENST00000302327	ENSG00000168556	ING2	FALSE	FALSE
chr4	183510557	A	T	ENST00000302327	ENSG00000168556	ING2	FALSE	FALSE
chr4	183510560	A	T	ENST00000302327	ENSG00000168556	ING2	FALSE	FALSE
chr4	183510572	C	T	ENST00000302327	ENSG00000168556	ING2	FALSE	FALSE
chr4	183510584	G	T	ENST00000302327	ENSG00000168556	ING2	FALSE	FALSE
chr4	183510597	T	A	ENST00000302327	ENSG00000168556	ING2	FALSE	FALSE
chr4	183510597	T	G	ENST00000302327	ENSG00000168556	ING2	FALSE	FALSE
chr4	183510601	T	A	ENST00000302327	ENSG00000168556	ING2	FALSE	FALSE
chr4	183510620	G	T	ENST00000302327	ENSG00000168556	ING2	FALSE	FALSE
chr4	183510628	T	A	ENST00000302327	ENSG00000168556	ING2	FALSE	FALSE
chr4	183510635	C	T	ENST00000302327	ENSG00000168556	ING2	FALSE	FALSE
chr4	183510644	A	T	ENST00000302327	ENSG00000168556	ING2	FALSE	FALSE
chr4	183510647	G	T	ENST00000302327	ENSG00000168556	ING2	FALSE	FALSE
chr4	183510650	A	T	ENST00000302327	ENSG00000168556	ING2	FALSE	FALSE
chr4	183510653	A	T	ENST00000302327	ENSG00000168556	ING2	FALSE	FALSE
chr4	183510659	A	T	ENST00000302327	ENSG00000168556	ING2	FALSE	FALSE
chr4	183510663	C	A	ENST00000302327	ENSG00000168556	ING2	FALSE	FALSE
chr4	183510663	C	G	ENST00000302327	ENSG00000168556	ING2	FALSE	FALSE
chr4	183510668	A	T	ENST00000302327	ENSG00000168556	ING2	FALSE	FALSE
chr4	183510671	A	T	ENST00000302327	ENSG00000168556	ING2	FALSE	FALSE
chr4	183510674	A	T	ENST00000302327	ENSG00000168556	ING2	FALSE	FALSE
chr4	183510677	A	T	ENST00000302327	ENSG00000168556	ING2	FALSE	FALSE
chr4	183510686	A	T	ENST00000302327	ENSG00000168556	ING2	FALSE	FALSE
chr4	183510692	A	T	ENST00000302327	ENSG00000168556	ING2	FALSE	FALSE
chr4	183510695	C	T	ENST00000302327	ENSG00000168556	ING2	FALSE	FALSE
chr4	183510698	G	T	ENST00000302327	ENSG00000168556	ING2	FALSE	FALSE
chr4	183510704	G	T	ENST00000302327	ENSG00000168556	ING2	FALSE	FALSE
chr4	183510711	C	A	ENST00000302327	ENSG00000168556	ING2	FALSE	FALSE
chr4	183510711	C	G	ENST00000302327	ENSG00000168556	ING2	FALSE	FALSE
chr4	183510719	G	T	ENST00000302327	ENSG00000168556	ING2	FALSE	FALSE
chr4	183510740	G	T	ENST00000302327	ENSG00000168556	ING2	FALSE	FALSE
chr4	183510751	C	A	ENST00000302327	ENSG00000168556	ING2	FALSE	FALSE
chr4	183510751	C	G	ENST00000302327	ENSG00000168556	ING2	FALSE	FALSE
chr4	183510754	C	A	ENST00000302327	ENSG00000168556	ING2	FALSE	FALSE
chr4	183510756	T	A	ENST00000302327	ENSG00000168556	ING2	FALSE	FALSE
chr4	183510756	T	G	ENST00000302327	ENSG00000168556	ING2	FALSE	FALSE
chr4	183510760	C	A	ENST00000302327	ENSG00000168556	ING2	FALSE	FALSE
chr4	183510764	C	T	ENST00000302327	ENSG00000168556	ING2	FALSE	FALSE
chr4	183510775	T	A	ENST00000302327	ENSG00000168556	ING2	FALSE	FALSE
chr4	183510775	T	G	ENST00000302327	ENSG00000168556	ING2	FALSE	FALSE
chr4	183510779	G	T	ENST00000302327	ENSG00000168556	ING2	FALSE	FALSE
chr4	183510788	G	T	ENST00000302327	ENSG00000168556	ING2	FALSE	FALSE
chr4	183510793	T	A	ENST00000302327	ENSG00000168556	ING2	FALSE	FALSE
chr4	183510800	G	T	ENST00000302327	ENSG00000168556	ING2	FALSE	FALSE
chr4	183510803	C	T	ENST00000302327	ENSG00000168556	ING2	FALSE	FALSE
chr4	183510808	T	A	ENST00000302327	ENSG00000168556	ING2	FALSE	FALSE
chr4	183510815	G	T	ENST00000302327	ENSG00000168556	ING2	FALSE	FALSE
chr4	183510819	G	A	ENST00000302327	ENSG00000168556	ING2	FALSE	FALSE
chr4	183510820	G	A	ENST00000302327	ENSG00000168556	ING2	FALSE	FALSE
chr4	183510831	C	A	ENST00000302327	ENSG00000168556	ING2	FALSE	FALSE
chr4	183510831	C	G	ENST00000302327	ENSG00000168556	ING2	FALSE	FALSE
chr4	183510835	T	A	ENST00000302327	ENSG00000168556	ING2	FALSE	FALSE
chr4	183510840	C	A	ENST00000302327	ENSG00000168556	ING2	FALSE	FALSE
chr4	183510840	C	G	ENST00000302327	ENSG00000168556	ING2	FALSE	FALSE
chr4	183510850	T	A	ENST00000302327	ENSG00000168556	ING2	FALSE	FALSE
chr4	183510850	T	G	ENST00000302327	ENSG00000168556	ING2	FALSE	FALSE
chr4	183510851	A	T	ENST00000302327	ENSG00000168556	ING2	FALSE	FALSE
chr4	183510857	A	T	ENST00000302327	ENSG00000168556	ING2	FALSE	FALSE
chr4	183510863	A	T	ENST00000302327	ENSG00000168556	ING2	FALSE	FALSE
chr4	183510867	G	A	ENST00000302327	ENSG00000168556	ING2	FALSE	FALSE
chr4	183510868	G	A	ENST00000302327	ENSG00000168556	ING2	FALSE	FALSE
chr4	183510871	T	A	ENST00000302327	ENSG00000168556	ING2	FALSE	FALSE
chr4	183510871	T	G	ENST00000302327	ENSG00000168556	ING2	FALSE	FALSE
chr4	183510874	C	A	ENST00000302327	ENSG00000168556	ING2	FALSE	FALSE
chr4	183510878	A	T	ENST00000302327	ENSG00000168556	ING2	FALSE	FALSE
chr4	183510883	C	A	ENST00000302327	ENSG00000168556	ING2	FALSE	FALSE
chr4	183510887	G	T	ENST00000302327	ENSG00000168556	ING2	FALSE	FALSE
chr4	183510896	G	T	ENST00000302327	ENSG00000168556	ING2	FALSE	FALSE
chr4	183510899	A	T	ENST00000302327	ENSG00000168556	ING2	FALSE	FALSE
chr4	183510911	A	T	ENST00000302327	ENSG00000168556	ING2	FALSE	FALSE
chr4	183510920	G	T	ENST00000302327	ENSG00000168556	ING2	FALSE	FALSE
chr4	183510923	A	T	ENST00000302327	ENSG00000168556	ING2	FALSE	FALSE
chr4	183510929	A	T	ENST00000302327	ENSG00000168556	ING2	FALSE	FALSE
chr4	183510932	A	T	ENST00000302327	ENSG00000168556	ING2	FALSE	FALSE
chr4	183510938	A	T	ENST00000302327	ENSG00000168556	ING2	FALSE	FALSE
chr4	183510941	A	T	ENST00000302327	ENSG00000168556	ING2	FALSE	FALSE
chr4	183510945	C	A	ENST00000302327	ENSG00000168556	ING2	FALSE	FALSE
chr4	183641441	C	A	ENST00000326397	ENSG00000182552	RWDD4
chr4	183641450	T	A	ENST00000326397	ENSG00000182552	RWDD4
chr4	183641462	T	A	ENST00000326397	ENSG00000182552	RWDD4
chr4	183641467	A	C	ENST00000326397	ENSG00000182552	RWDD4
chr4	183641467	A	T	ENST00000326397	ENSG00000182552	RWDD4
chr4	183641469	C	A	ENST00000326397	ENSG00000182552	RWDD4	FALSE	FALSE
chr4	183641469	C	G	ENST00000326397	ENSG00000182552	RWDD4	FALSE	FALSE
chr4	183641469	C	T	ENST00000326397	ENSG00000182552	RWDD4	FALSE	FALSE
chr4	183641470	T	A	ENST00000326397	ENSG00000182552	RWDD4	FALSE	FALSE
chr4	183641470	T	C	ENST00000326397	ENSG00000182552	RWDD4	FALSE	FALSE
chr4	183641470	T	G	ENST00000326397	ENSG00000182552	RWDD4	FALSE	FALSE
chr4	183646349	A	C	ENST00000326397	ENSG00000182552	RWDD4	TRUE	FALSE
chr4	183646349	A	G	ENST00000326397	ENSG00000182552	RWDD4	FALSE	FALSE
chr4	183646349	A	T	ENST00000326397	ENSG00000182552	RWDD4	TRUE	FALSE
chr4	183646350	C	A	ENST00000326397	ENSG00000182552	RWDD4	TRUE	FALSE
chr4	183646350	C	G	ENST00000326397	ENSG00000182552	RWDD4	TRUE	FALSE
chr4	183646350	C	T	ENST00000326397	ENSG00000182552	RWDD4	TRUE	FALSE
chr4	183646354	C	A	ENST00000326397	ENSG00000182552	RWDD4	FALSE	FALSE
chr4	183646354	C	G	ENST00000326397	ENSG00000182552	RWDD4	FALSE	FALSE
chr4	183646354	C	T	ENST00000326397	ENSG00000182552	RWDD4	FALSE	FALSE
chr4	183646355	T	A	ENST00000326397	ENSG00000182552	RWDD4	FALSE	FALSE
chr4	183646355	T	C	ENST00000326397	ENSG00000182552	RWDD4	FALSE	FALSE
chr4	183646355	T	G	ENST00000326397	ENSG00000182552	RWDD4	FALSE	FALSE
chr4	183646486	A	C	ENST00000326397	ENSG00000182552	RWDD4	TRUE	TRUE
chr4	183646486	A	G	ENST00000326397	ENSG00000182552	RWDD4	TRUE	FALSE
chr4	183646486	A	T	ENST00000326397	ENSG00000182552	RWDD4	TRUE	TRUE
chr4	183646487	C	A	ENST00000326397	ENSG00000182552	RWDD4	TRUE	TRUE
chr4	183646487	C	G	ENST00000326397	ENSG00000182552	RWDD4	TRUE	TRUE
chr4	183646487	C	T	ENST00000326397	ENSG00000182552	RWDD4	TRUE	TRUE
chr4	183646490	T	A	ENST00000326397	ENSG00000182552	RWDD4	FALSE	FALSE
chr4	183646503	C	T	ENST00000326397	ENSG00000182552	RWDD4	FALSE	FALSE
chr4	183646504	C	T	ENST00000326397	ENSG00000182552	RWDD4	FALSE	FALSE
chr4	183646509	C	T	ENST00000326397	ENSG00000182552	RWDD4	FALSE	FALSE
chr4	183646510	C	T	ENST00000326397	ENSG00000182552	RWDD4	FALSE	FALSE
chr4	183646517	G	A	ENST00000326397	ENSG00000182552	RWDD4	FALSE	FALSE
chr4	183646526	C	A	ENST00000326397	ENSG00000182552	RWDD4	FALSE	FALSE
chr4	183646529	C	A	ENST00000326397	ENSG00000182552	RWDD4	FALSE	FALSE
chr4	183646532	T	A	ENST00000326397	ENSG00000182552	RWDD4	FALSE	FALSE
chr4	183646538	C	A	ENST00000326397	ENSG00000182552	RWDD4	TRUE	TRUE
chr4	183646538	C	G	ENST00000326397	ENSG00000182552	RWDD4	TRUE	TRUE
chr4	183646538	C	T	ENST00000326397	ENSG00000182552	RWDD4	TRUE	TRUE
chr4	183646539	T	A	ENST00000326397	ENSG00000182552	RWDD4	TRUE	TRUE
chr4	183646539	T	C	ENST00000326397	ENSG00000182552	RWDD4	TRUE	TRUE
chr4	183646539	T	G	ENST00000326397	ENSG00000182552	RWDD4	TRUE	TRUE
chr4	183649449	A	C	ENST00000326397	ENSG00000182552	RWDD4	TRUE	FALSE
chr4	183649449	A	G	ENST00000326397	ENSG00000182552	RWDD4	TRUE	FALSE
chr4	183649449	A	T	ENST00000326397	ENSG00000182552	RWDD4	TRUE	FALSE
chr4	183649450	C	A	ENST00000326397	ENSG00000182552	RWDD4	TRUE	FALSE
chr4	183649450	C	G	ENST00000326397	ENSG00000182552	RWDD4	TRUE	FALSE
chr4	183649450	C	T	ENST00000326397	ENSG00000182552	RWDD4	TRUE	FALSE
chr4	183649457	T	A	ENST00000326397	ENSG00000182552	RWDD4	TRUE	TRUE
chr4	183649469	T	A	ENST00000326397	ENSG00000182552	RWDD4	TRUE	TRUE
chr4	183649475	T	A	ENST00000326397	ENSG00000182552	RWDD4	TRUE	TRUE
chr4	183649478	G	A	ENST00000326397	ENSG00000182552	RWDD4	TRUE	TRUE
chr4	183649484	T	A	ENST00000326397	ENSG00000182552	RWDD4	TRUE	TRUE
chr4	183649486	G	C	ENST00000326397	ENSG00000182552	RWDD4	TRUE	TRUE
chr4	183649486	G	T	ENST00000326397	ENSG00000182552	RWDD4	TRUE	TRUE
chr4	183649493	G	A	ENST00000326397	ENSG00000182552	RWDD4	TRUE	TRUE
chr4	183649496	C	A	ENST00000326397	ENSG00000182552	RWDD4	TRUE	TRUE
chr4	183649499	T	A	ENST00000326397	ENSG00000182552	RWDD4	TRUE	TRUE
chr4	183649502	T	A	ENST00000326397	ENSG00000182552	RWDD4	TRUE	TRUE
chr4	183649508	T	A	ENST00000326397	ENSG00000182552	RWDD4	TRUE	TRUE
chr4	183649511	T	A	ENST00000326397	ENSG00000182552	RWDD4	TRUE	TRUE
chr4	183649514	T	A	ENST00000326397	ENSG00000182552	RWDD4	TRUE	TRUE
chr4	183649519	G	C	ENST00000326397	ENSG00000182552	RWDD4	TRUE	TRUE
chr4	183649519	G	T	ENST00000326397	ENSG00000182552	RWDD4	TRUE	TRUE
chr4	183649541	C	A	ENST00000326397	ENSG00000182552	RWDD4	TRUE	TRUE
chr4	183649546	G	C	ENST00000326397	ENSG00000182552	RWDD4	TRUE	TRUE
chr4	183649546	G	T	ENST00000326397	ENSG00000182552	RWDD4	TRUE	TRUE
chr4	183649564	G	T	ENST00000326397	ENSG00000182552	RWDD4	TRUE	TRUE
chr4	183649569	C	A	ENST00000326397	ENSG00000182552	RWDD4	TRUE	FALSE
chr4	183649569	C	G	ENST00000326397	ENSG00000182552	RWDD4	TRUE	FALSE
chr4	183649569	C	T	ENST00000326397	ENSG00000182552	RWDD4	TRUE	FALSE
chr4	183649570	T	A	ENST00000326397	ENSG00000182552	RWDD4	TRUE	TRUE
chr4	183649570	T	C	ENST00000326397	ENSG00000182552	RWDD4	TRUE	FALSE
chr4	183649570	T	G	ENST00000326397	ENSG00000182552	RWDD4	TRUE	FALSE
chr4	183650982	A	C	ENST00000326397	ENSG00000182552	RWDD4	TRUE	FALSE
chr4	183650982	A	G	ENST00000326397	ENSG00000182552	RWDD4	TRUE	FALSE
chr4	183650982	A	T	ENST00000326397	ENSG00000182552	RWDD4	TRUE	FALSE
chr4	183650983	C	A	ENST00000326397	ENSG00000182552	RWDD4	TRUE	FALSE
chr4	183650983	C	G	ENST00000326397	ENSG00000182552	RWDD4	TRUE	FALSE
chr4	183650983	C	T	ENST00000326397	ENSG00000182552	RWDD4	TRUE	FALSE
chr4	183651010	C	A	ENST00000326397	ENSG00000182552	RWDD4
chr4	183651019	G	A	ENST00000326397	ENSG00000182552	RWDD4
chr4	183651022	C	A	ENST00000326397	ENSG00000182552	RWDD4
chr4	183651025	T	A	ENST00000326397	ENSG00000182552	RWDD4
chr4	183651034	T	A	ENST00000326397	ENSG00000182552	RWDD4
chr4	183651038	A	C	ENST00000326397	ENSG00000182552	RWDD4
chr4	183651038	A	T	ENST00000326397	ENSG00000182552	RWDD4
chr4	183651043	C	A	ENST00000326397	ENSG00000182552	RWDD4
chr4	183651048	A	T	ENST00000326397	ENSG00000182552	RWDD4
chr4	183651053	A	C	ENST00000326397	ENSG00000182552	RWDD4
chr4	183651053	A	T	ENST00000326397	ENSG00000182552	RWDD4
chr4	183651070	C	A	ENST00000326397	ENSG00000182552	RWDD4
chr4	183651082	C	A	ENST00000326397	ENSG00000182552	RWDD4
chr4	183651091	C	A	ENST00000326397	ENSG00000182552	RWDD4
chr4	183651094	G	A	ENST00000326397	ENSG00000182552	RWDD4
chr4	183651100	T	A	ENST00000326397	ENSG00000182552	RWDD4	TRUE	TRUE
chr4	183651105	A	C	ENST00000326397	ENSG00000182552	RWDD4	TRUE	TRUE
chr4	183651105	A	T	ENST00000326397	ENSG00000182552	RWDD4	TRUE	TRUE
chr4	183651115	G	A	ENST00000326397	ENSG00000182552	RWDD4	TRUE	TRUE
chr4	183651118	T	A	ENST00000326397	ENSG00000182552	RWDD4	TRUE	TRUE
chr4	183651126	G	C	ENST00000326397	ENSG00000182552	RWDD4	TRUE	TRUE
chr4	183651126	G	T	ENST00000326397	ENSG00000182552	RWDD4	TRUE	TRUE
chr4	183651129	G	C	ENST00000326397	ENSG00000182552	RWDD4	TRUE	TRUE
chr4	183651129	G	T	ENST00000326397	ENSG00000182552	RWDD4	TRUE	TRUE
chr4	183651132	C	A	ENST00000326397	ENSG00000182552	RWDD4	TRUE	TRUE
chr4	183651132	C	G	ENST00000326397	ENSG00000182552	RWDD4	TRUE	TRUE
chr4	183651132	C	T	ENST00000326397	ENSG00000182552	RWDD4	TRUE	TRUE
chr4	183651133	T	A	ENST00000326397	ENSG00000182552	RWDD4	TRUE	TRUE
chr4	183651133	T	C	ENST00000326397	ENSG00000182552	RWDD4	TRUE	TRUE
chr4	183651133	T	G	ENST00000326397	ENSG00000182552	RWDD4	TRUE	TRUE
chr4	183651216	A	C	ENST00000326397	ENSG00000182552	RWDD4	TRUE	FALSE
chr4	183651216	A	G	ENST00000326397	ENSG00000182552	RWDD4	TRUE	FALSE
chr4	183651216	A	T	ENST00000326397	ENSG00000182552	RWDD4	TRUE	FALSE
chr4	183651217	C	A	ENST00000326397	ENSG00000182552	RWDD4	TRUE	FALSE
chr4	183651217	C	G	ENST00000326397	ENSG00000182552	RWDD4	TRUE	FALSE
chr4	183651217	C	T	ENST00000326397	ENSG00000182552	RWDD4	TRUE	FALSE
chr4	183651264	G	A	ENST00000326397	ENSG00000182552	RWDD4	TRUE	TRUE
chr4	183651268	A	C	ENST00000326397	ENSG00000182552	RWDD4	TRUE	TRUE
chr4	183651268	A	T	ENST00000326397	ENSG00000182552	RWDD4	TRUE	TRUE
chr4	183651276	C	A	ENST00000326397	ENSG00000182552	RWDD4	TRUE	TRUE
chr4	183651280	C	T	ENST00000326397	ENSG00000182552	RWDD4	TRUE	TRUE
chr4	183651281	C	T	ENST00000326397	ENSG00000182552	RWDD4	TRUE	TRUE
chr4	183651291	C	A	ENST00000326397	ENSG00000182552	RWDD4	TRUE	TRUE
chr4	183651296	A	C	ENST00000326397	ENSG00000182552	RWDD4	TRUE	TRUE
chr4	183651296	A	T	ENST00000326397	ENSG00000182552	RWDD4	TRUE	TRUE
chr4	183651306	T	A	ENST00000326397	ENSG00000182552	RWDD4	TRUE	TRUE
chr4	183651321	C	A	ENST00000326397	ENSG00000182552	RWDD4	TRUE	TRUE
chr4	183651328	C	A	ENST00000326397	ENSG00000182552	RWDD4	TRUE	FALSE
chr4	183651328	C	G	ENST00000326397	ENSG00000182552	RWDD4	TRUE	FALSE
chr4	183651328	C	T	ENST00000326397	ENSG00000182552	RWDD4	TRUE	FALSE
chr4	183651329	T	A	ENST00000326397	ENSG00000182552	RWDD4	TRUE	FALSE
chr4	183651329	T	C	ENST00000326397	ENSG00000182552	RWDD4	TRUE	FALSE
chr4	183651329	T	G	ENST00000326397	ENSG00000182552	RWDD4	TRUE	FALSE
chr4	183655879	A	C	ENST00000326397	ENSG00000182552	RWDD4	TRUE	FALSE
chr4	183655879	A	G	ENST00000326397	ENSG00000182552	RWDD4	TRUE	FALSE
chr4	183655879	A	T	ENST00000326397	ENSG00000182552	RWDD4	TRUE	FALSE
chr4	183655880	C	A	ENST00000326397	ENSG00000182552	RWDD4	TRUE	FALSE
chr4	183655880	C	G	ENST00000326397	ENSG00000182552	RWDD4	TRUE	FALSE
chr4	183655880	C	T	ENST00000326397	ENSG00000182552	RWDD4	TRUE	FALSE
chr4	183655884	A	C	ENST00000326397	ENSG00000182552	RWDD4	TRUE	TRUE
chr4	183655884	A	T	ENST00000326397	ENSG00000182552	RWDD4	TRUE	TRUE
chr4	183655889	G	A	ENST00000326397	ENSG00000182552	RWDD4	TRUE	TRUE
chr4	183655906	A	C	ENST00000326397	ENSG00000182552	RWDD4	TRUE	TRUE
chr4	183655906	A	T	ENST00000326397	ENSG00000182552	RWDD4	TRUE	TRUE
chr4	183655910	C	A	ENST00000326397	ENSG00000182552	RWDD4	TRUE	TRUE
chr4	183655922	C	A	ENST00000326397	ENSG00000182552	RWDD4	TRUE	FALSE
chr4	183655928	C	A	ENST00000326397	ENSG00000182552	RWDD4	TRUE	FALSE
chr4	183655931	C	A	ENST00000326397	ENSG00000182552	RWDD4	TRUE	FALSE
chr4	183655932	A	C	ENST00000326397	ENSG00000182552	RWDD4	TRUE	FALSE
chr4	183655932	A	T	ENST00000326397	ENSG00000182552	RWDD4	TRUE	FALSE
chr4	183655945	A	C	ENST00000326397	ENSG00000182552	RWDD4	FALSE	FALSE
chr4	183655945	A	T	ENST00000326397	ENSG00000182552	RWDD4	FALSE	FALSE
chr4	183655952	C	A	ENST00000326397	ENSG00000182552	RWDD4	FALSE	FALSE
chr4	183655958	C	A	ENST00000326397	ENSG00000182552	RWDD4	FALSE	FALSE
chr4	183655962	C	A	ENST00000326397	ENSG00000182552	RWDD4	TRUE	FALSE
chr4	183655962	C	G	ENST00000326397	ENSG00000182552	RWDD4	TRUE	FALSE
chr4	183655962	C	T	ENST00000326397	ENSG00000182552	RWDD4	TRUE	FALSE
chr4	183655963	T	A	ENST00000326397	ENSG00000182552	RWDD4	TRUE	FALSE
chr4	183655963	T	C	ENST00000326397	ENSG00000182552	RWDD4	TRUE	FALSE
chr4	183655963	T	G	ENST00000326397	ENSG00000182552	RWDD4	TRUE	FALSE
chr4	183658927	A	C	ENST00000326397	ENSG00000182552	RWDD4	TRUE	FALSE
chr4	183658927	A	G	ENST00000326397	ENSG00000182552	RWDD4	TRUE	FALSE
chr4	183658927	A	T	ENST00000326397	ENSG00000182552	RWDD4	TRUE	FALSE
chr4	183658928	C	A	ENST00000326397	ENSG00000182552	RWDD4	TRUE	FALSE
chr4	183658928	C	G	ENST00000326397	ENSG00000182552	RWDD4	TRUE	FALSE
chr4	183658928	C	T	ENST00000326397	ENSG00000182552	RWDD4	TRUE	FALSE
chr4	183658931	C	A	ENST00000326397	ENSG00000182552	RWDD4	FALSE	FALSE
chr4	183658934	G	A	ENST00000326397	ENSG00000182552	RWDD4	FALSE	FALSE
chr4	183658940	C	A	ENST00000326397	ENSG00000182552	RWDD4	FALSE	FALSE
chr4	183659448	G	A	ENST00000334690	ENSG00000168538	TRAPPC11	FALSE	FALSE
chr4	183659448	G	C	ENST00000334690	ENSG00000168538	TRAPPC11	FALSE	FALSE
chr4	183659448	G	T	ENST00000334690	ENSG00000168538	TRAPPC11	FALSE	FALSE
chr4	183659449	T	A	ENST00000334690	ENSG00000168538	TRAPPC11	FALSE	FALSE
chr4	183659449	T	C	ENST00000334690	ENSG00000168538	TRAPPC11	FALSE	FALSE
chr4	183659449	T	G	ENST00000334690	ENSG00000168538	TRAPPC11	FALSE	FALSE
chr4	183663845	A	C	ENST00000334690	ENSG00000168538	TRAPPC11	TRUE	FALSE
chr4	183663845	A	G	ENST00000334690	ENSG00000168538	TRAPPC11	TRUE	FALSE
chr4	183663845	A	T	ENST00000334690	ENSG00000168538	TRAPPC11	TRUE	FALSE
chr4	183663846	G	A	ENST00000334690	ENSG00000168538	TRAPPC11	TRUE	FALSE
chr4	183663846	G	C	ENST00000334690	ENSG00000168538	TRAPPC11	TRUE	FALSE
chr4	183663846	G	T	ENST00000334690	ENSG00000168538	TRAPPC11	TRUE	FALSE
chr4	183663880	C	T	ENST00000334690	ENSG00000168538	TRAPPC11	FALSE	FALSE
chr4	183663884	G	A	ENST00000334690	ENSG00000168538	TRAPPC11	FALSE	FALSE
chr4	183663885	G	A	ENST00000334690	ENSG00000168538	TRAPPC11	FALSE	FALSE
chr4	183663898	G	T	ENST00000334690	ENSG00000168538	TRAPPC11	FALSE	FALSE
chr4	183663902	T	A	ENST00000334690	ENSG00000168538	TRAPPC11	FALSE	FALSE
chr4	183663902	T	G	ENST00000334690	ENSG00000168538	TRAPPC11	FALSE	FALSE
chr4	183663906	T	A	ENST00000334690	ENSG00000168538	TRAPPC11	FALSE	FALSE
chr4	183663909	C	A	ENST00000334690	ENSG00000168538	TRAPPC11	FALSE	FALSE
chr4	183663954	T	A	ENST00000334690	ENSG00000168538	TRAPPC11	TRUE	TRUE
chr4	183663954	T	G	ENST00000334690	ENSG00000168538	TRAPPC11	TRUE	TRUE
chr4	183663967	C	T	ENST00000334690	ENSG00000168538	TRAPPC11	TRUE	TRUE
chr4	183663977	G	A	ENST00000334690	ENSG00000168538	TRAPPC11	TRUE	TRUE
chr4	183663978	G	A	ENST00000334690	ENSG00000168538	TRAPPC11	TRUE	TRUE
chr4	183663990	T	A	ENST00000334690	ENSG00000168538	TRAPPC11	TRUE	TRUE
chr4	183664000	A	T	ENST00000334690	ENSG00000168538	TRAPPC11	TRUE	TRUE
chr4	183664009	C	T	ENST00000334690	ENSG00000168538	TRAPPC11	TRUE	TRUE
chr4	183664027	A	T	ENST00000334690	ENSG00000168538	TRAPPC11	TRUE	TRUE
chr4	183664048	G	T	ENST00000334690	ENSG00000168538	TRAPPC11	TRUE	TRUE
chr4	183664053	T	A	ENST00000334690	ENSG00000168538	TRAPPC11	TRUE	TRUE
chr4	183664053	T	G	ENST00000334690	ENSG00000168538	TRAPPC11	TRUE	TRUE
chr4	183664057	A	T	ENST00000334690	ENSG00000168538	TRAPPC11	TRUE	TRUE
chr4	183664062	T	A	ENST00000334690	ENSG00000168538	TRAPPC11	TRUE	TRUE
chr4	183664063	A	T	ENST00000334690	ENSG00000168538	TRAPPC11	TRUE	TRUE
chr4	183664069	A	T	ENST00000334690	ENSG00000168538	TRAPPC11	TRUE	TRUE
chr4	183664072	G	A	ENST00000334690	ENSG00000168538	TRAPPC11	TRUE	FALSE
chr4	183664072	G	C	ENST00000334690	ENSG00000168538	TRAPPC11	TRUE	FALSE
chr4	183664072	G	T	ENST00000334690	ENSG00000168538	TRAPPC11	TRUE	FALSE
chr4	183664073	T	A	ENST00000334690	ENSG00000168538	TRAPPC11	TRUE	FALSE
chr4	183664073	T	C	ENST00000334690	ENSG00000168538	TRAPPC11	TRUE	FALSE
chr4	183664073	T	G	ENST00000334690	ENSG00000168538	TRAPPC11	TRUE	FALSE
chr4	183666255	A	C	ENST00000334690	ENSG00000168538	TRAPPC11	TRUE	FALSE
chr4	183666255	A	G	ENST00000334690	ENSG00000168538	TRAPPC11	TRUE	FALSE
chr4	183666255	A	T	ENST00000334690	ENSG00000168538	TRAPPC11	TRUE	FALSE
chr4	183666256	G	A	ENST00000334690	ENSG00000168538	TRAPPC11	TRUE	FALSE
chr4	183666256	G	C	ENST00000334690	ENSG00000168538	TRAPPC11	TRUE	FALSE
chr4	183666256	G	T	ENST00000334690	ENSG00000168538	TRAPPC11	TRUE	FALSE
chr4	183666257	A	T	ENST00000334690	ENSG00000168538	TRAPPC11	TRUE	TRUE
chr4	183666264	C	A	ENST00000334690	ENSG00000168538	TRAPPC11	TRUE	TRUE
chr4	183666264	C	G	ENST00000334690	ENSG00000168538	TRAPPC11	TRUE	TRUE
chr4	183666268	T	A	ENST00000334690	ENSG00000168538	TRAPPC11	TRUE	TRUE
chr4	183666268	T	G	ENST00000334690	ENSG00000168538	TRAPPC11	TRUE	TRUE
chr4	183666269	G	T	ENST00000334690	ENSG00000168538	TRAPPC11	TRUE	TRUE
chr4	183666273	G	A	ENST00000334690	ENSG00000168538	TRAPPC11	TRUE	TRUE
chr4	183666274	G	A	ENST00000334690	ENSG00000168538	TRAPPC11	TRUE	TRUE
chr4	183666277	C	A	ENST00000334690	ENSG00000168538	TRAPPC11	TRUE	TRUE
chr4	183666277	C	G	ENST00000334690	ENSG00000168538	TRAPPC11	TRUE	TRUE
chr4	183666284	A	T	ENST00000334690	ENSG00000168538	TRAPPC11	TRUE	TRUE
chr4	183666294	T	A	ENST00000334690	ENSG00000168538	TRAPPC11	TRUE	TRUE
chr4	183666294	T	G	ENST00000334690	ENSG00000168538	TRAPPC11	TRUE	TRUE
chr4	183666296	A	T	ENST00000334690	ENSG00000168538	TRAPPC11	TRUE	TRUE
chr4	183666306	G	A	ENST00000334690	ENSG00000168538	TRAPPC11	TRUE	TRUE
chr4	183666307	G	A	ENST00000334690	ENSG00000168538	TRAPPC11	TRUE	TRUE
chr4	183666314	A	T	ENST00000334690	ENSG00000168538	TRAPPC11	TRUE	TRUE
chr4	183666355	T	A	ENST00000334690	ENSG00000168538	TRAPPC11	TRUE	TRUE
chr4	183666355	T	G	ENST00000334690	ENSG00000168538	TRAPPC11	TRUE	TRUE
chr4	183666356	G	T	ENST00000334690	ENSG00000168538	TRAPPC11	TRUE	TRUE
chr4	183666366	G	A	ENST00000334690	ENSG00000168538	TRAPPC11	TRUE	TRUE
chr4	183666367	G	A	ENST00000334690	ENSG00000168538	TRAPPC11	TRUE	TRUE
chr4	183666371	G	T	ENST00000334690	ENSG00000168538	TRAPPC11	TRUE	TRUE
chr4	183666377	C	T	ENST00000334690	ENSG00000168538	TRAPPC11	TRUE	TRUE
chr4	183666381	G	A	ENST00000334690	ENSG00000168538	TRAPPC11	TRUE	TRUE
chr4	183666382	G	A	ENST00000334690	ENSG00000168538	TRAPPC11	TRUE	TRUE
chr4	183666383	A	T	ENST00000334690	ENSG00000168538	TRAPPC11	TRUE	TRUE
chr4	183666386	G	T	ENST00000334690	ENSG00000168538	TRAPPC11	TRUE	TRUE
chr4	183666389	A	T	ENST00000334690	ENSG00000168538	TRAPPC11	TRUE	TRUE
chr4	183666392	C	T	ENST00000334690	ENSG00000168538	TRAPPC11	TRUE	TRUE
chr4	183666398	G	T	ENST00000334690	ENSG00000168538	TRAPPC11	TRUE	TRUE
chr4	183666403	C	A	ENST00000334690	ENSG00000168538	TRAPPC11	TRUE	TRUE
chr4	183666410	A	T	ENST00000334690	ENSG00000168538	TRAPPC11	TRUE	TRUE
chr4	183666416	G	T	ENST00000334690	ENSG00000168538	TRAPPC11	TRUE	TRUE
chr4	183666427	G	A	ENST00000334690	ENSG00000168538	TRAPPC11	TRUE	FALSE
chr4	183666427	G	C	ENST00000334690	ENSG00000168538	TRAPPC11	TRUE	FALSE
chr4	183666427	G	T	ENST00000334690	ENSG00000168538	TRAPPC11	TRUE	FALSE
chr4	183666428	T	A	ENST00000334690	ENSG00000168538	TRAPPC11	TRUE	FALSE
chr4	183666428	T	C	ENST00000334690	ENSG00000168538	TRAPPC11	TRUE	FALSE
chr4	183666428	T	G	ENST00000334690	ENSG00000168538	TRAPPC11	TRUE	FALSE
chr4	183667058	A	C	ENST00000334690	ENSG00000168538	TRAPPC11	TRUE	FALSE
chr4	183667058	A	G	ENST00000334690	ENSG00000168538	TRAPPC11	TRUE	FALSE
chr4	183667058	A	T	ENST00000334690	ENSG00000168538	TRAPPC11	TRUE	FALSE
chr4	183667059	G	A	ENST00000334690	ENSG00000168538	TRAPPC11	TRUE	FALSE
chr4	183667059	G	C	ENST00000334690	ENSG00000168538	TRAPPC11	TRUE	FALSE
chr4	183667059	G	T	ENST00000334690	ENSG00000168538	TRAPPC11	TRUE	FALSE
chr4	183667061	C	T	ENST00000334690	ENSG00000168538	TRAPPC11	TRUE	TRUE
chr4	183667068	T	A	ENST00000334690	ENSG00000168538	TRAPPC11	TRUE	TRUE
chr4	183667068	T	G	ENST00000334690	ENSG00000168538	TRAPPC11	TRUE	TRUE
chr4	183667070	C	T	ENST00000334690	ENSG00000168538	TRAPPC11	TRUE	TRUE
chr4	183667073	G	T	ENST00000334690	ENSG00000168538	TRAPPC11	TRUE	TRUE
chr4	183667076	A	T	ENST00000334690	ENSG00000168538	TRAPPC11	TRUE	TRUE
chr4	183667085	A	T	ENST00000334690	ENSG00000168538	TRAPPC11	TRUE	TRUE
chr4	183667106	C	T	ENST00000334690	ENSG00000168538	TRAPPC11	TRUE	TRUE
chr4	183667109	A	T	ENST00000334690	ENSG00000168538	TRAPPC11	TRUE	TRUE
chr4	183667112	A	T	ENST00000334690	ENSG00000168538	TRAPPC11	TRUE	TRUE
chr4	183667122	T	A	ENST00000334690	ENSG00000168538	TRAPPC11	TRUE	TRUE
chr4	183667130	G	T	ENST00000334690	ENSG00000168538	TRAPPC11	TRUE	TRUE
chr4	183667131	G	A	ENST00000334690	ENSG00000168538	TRAPPC11	TRUE	FALSE
chr4	183667131	G	C	ENST00000334690	ENSG00000168538	TRAPPC11	TRUE	FALSE
chr4	183667131	G	T	ENST00000334690	ENSG00000168538	TRAPPC11	TRUE	FALSE
chr4	183667132	T	A	ENST00000334690	ENSG00000168538	TRAPPC11	TRUE	FALSE
chr4	183667132	T	C	ENST00000334690	ENSG00000168538	TRAPPC11	TRUE	FALSE
chr4	183667132	T	G	ENST00000334690	ENSG00000168538	TRAPPC11	TRUE	FALSE
chr4	183668001	A	C	ENST00000334690	ENSG00000168538	TRAPPC11	TRUE	FALSE
chr4	183668001	A	G	ENST00000334690	ENSG00000168538	TRAPPC11	TRUE	FALSE
chr4	183668001	A	T	ENST00000334690	ENSG00000168538	TRAPPC11	TRUE	FALSE
chr4	183668002	G	A	ENST00000334690	ENSG00000168538	TRAPPC11	TRUE	FALSE
chr4	183668002	G	C	ENST00000334690	ENSG00000168538	TRAPPC11	TRUE	FALSE
chr4	183668002	G	T	ENST00000334690	ENSG00000168538	TRAPPC11	TRUE	FALSE
chr4	183668005	G	T	ENST00000334690	ENSG00000168538	TRAPPC11	TRUE	TRUE
chr4	183668021	C	A	ENST00000334690	ENSG00000168538	TRAPPC11	TRUE	TRUE
chr4	183668021	C	G	ENST00000334690	ENSG00000168538	TRAPPC11	TRUE	TRUE
chr4	183668023	G	T	ENST00000334690	ENSG00000168538	TRAPPC11	TRUE	TRUE
chr4	183668039	T	A	ENST00000334690	ENSG00000168538	TRAPPC11	TRUE	TRUE
chr4	183668039	T	G	ENST00000334690	ENSG00000168538	TRAPPC11	TRUE	TRUE
chr4	183668043	C	A	ENST00000334690	ENSG00000168538	TRAPPC11	TRUE	TRUE
chr4	183668052	T	A	ENST00000334690	ENSG00000168538	TRAPPC11	TRUE	TRUE
chr4	183668053	G	T	ENST00000334690	ENSG00000168538	TRAPPC11	TRUE	TRUE
chr4	183668060	C	A	ENST00000334690	ENSG00000168538	TRAPPC11	TRUE	TRUE
chr4	183668060	C	G	ENST00000334690	ENSG00000168538	TRAPPC11	TRUE	TRUE
chr4	183668062	G	T	ENST00000334690	ENSG00000168538	TRAPPC11	TRUE	TRUE
chr4	183668065	A	T	ENST00000334690	ENSG00000168538	TRAPPC11	TRUE	TRUE
chr4	183668072	T	A	ENST00000334690	ENSG00000168538	TRAPPC11	TRUE	TRUE
chr4	183668109	T	A	ENST00000334690	ENSG00000168538	TRAPPC11	TRUE	TRUE
chr4	183668109	T	G	ENST00000334690	ENSG00000168538	TRAPPC11	TRUE	TRUE
chr4	183668116	A	T	ENST00000334690	ENSG00000168538	TRAPPC11	TRUE	TRUE
chr4	183668118	G	A	ENST00000334690	ENSG00000168538	TRAPPC11	TRUE	FALSE
chr4	183668118	G	C	ENST00000334690	ENSG00000168538	TRAPPC11	TRUE	FALSE
chr4	183668118	G	T	ENST00000334690	ENSG00000168538	TRAPPC11	TRUE	FALSE
chr4	183668119	T	A	ENST00000334690	ENSG00000168538	TRAPPC11	TRUE	FALSE
chr4	183668119	T	C	ENST00000334690	ENSG00000168538	TRAPPC11	FALSE	FALSE
chr4	183668119	T	G	ENST00000334690	ENSG00000168538	TRAPPC11	TRUE	FALSE
chr4	183674711	A	C	ENST00000334690	ENSG00000168538	TRAPPC11	TRUE	FALSE
chr4	183674711	A	G	ENST00000334690	ENSG00000168538	TRAPPC11	FALSE	FALSE
chr4	183674711	A	T	ENST00000334690	ENSG00000168538	TRAPPC11	TRUE	FALSE
chr4	183674712	G	A	ENST00000334690	ENSG00000168538	TRAPPC11	TRUE	FALSE
chr4	183674712	G	C	ENST00000334690	ENSG00000168538	TRAPPC11	TRUE	FALSE
chr4	183674712	G	T	ENST00000334690	ENSG00000168538	TRAPPC11	TRUE	FALSE
chr4	183674715	T	A	ENST00000334690	ENSG00000168538	TRAPPC11	TRUE	TRUE
chr4	183674717	G	T	ENST00000334690	ENSG00000168538	TRAPPC11	TRUE	TRUE
chr4	183674731	T	A	ENST00000334690	ENSG00000168538	TRAPPC11	TRUE	TRUE
chr4	183674731	T	G	ENST00000334690	ENSG00000168538	TRAPPC11	TRUE	TRUE
chr4	183674732	G	T	ENST00000334690	ENSG00000168538	TRAPPC11	TRUE	TRUE
chr4	183674741	C	T	ENST00000334690	ENSG00000168538	TRAPPC11	TRUE	TRUE
chr4	183674749	T	A	ENST00000334690	ENSG00000168538	TRAPPC11	TRUE	TRUE
chr4	183674749	T	G	ENST00000334690	ENSG00000168538	TRAPPC11	TRUE	TRUE
chr4	183674752	C	A	ENST00000334690	ENSG00000168538	TRAPPC11	TRUE	TRUE
chr4	183674752	C	G	ENST00000334690	ENSG00000168538	TRAPPC11	TRUE	TRUE
chr4	183674755	C	A	ENST00000334690	ENSG00000168538	TRAPPC11	TRUE	TRUE
chr4	183674755	C	G	ENST00000334690	ENSG00000168538	TRAPPC11	TRUE	TRUE
chr4	183674759	G	T	ENST00000334690	ENSG00000168538	TRAPPC11	TRUE	TRUE
chr4	183674765	A	T	ENST00000334690	ENSG00000168538	TRAPPC11	TRUE	TRUE
chr4	183674768	A	T	ENST00000334690	ENSG00000168538	TRAPPC11	TRUE	TRUE
chr4	183674774	A	T	ENST00000334690	ENSG00000168538	TRAPPC11	TRUE	TRUE
chr4	183674783	A	T	ENST00000334690	ENSG00000168538	TRAPPC11	TRUE	TRUE
chr4	183674786	G	T	ENST00000334690	ENSG00000168538	TRAPPC11	TRUE	TRUE
chr4	183674793	T	A	ENST00000334690	ENSG00000168538	TRAPPC11	TRUE	TRUE
chr4	183674798	A	T	ENST00000334690	ENSG00000168538	TRAPPC11	TRUE	TRUE
chr4	183674810	C	T	ENST00000334690	ENSG00000168538	TRAPPC11	TRUE	TRUE
chr4	183674813	G	A	ENST00000334690	ENSG00000168538	TRAPPC11	TRUE	FALSE
chr4	183674813	G	C	ENST00000334690	ENSG00000168538	TRAPPC11	TRUE	FALSE
chr4	183674813	G	T	ENST00000334690	ENSG00000168538	TRAPPC11	TRUE	FALSE
chr4	183674814	T	A	ENST00000334690	ENSG00000168538	TRAPPC11	TRUE	FALSE
chr4	183674814	T	C	ENST00000334690	ENSG00000168538	TRAPPC11	TRUE	FALSE
chr4	183674814	T	G	ENST00000334690	ENSG00000168538	TRAPPC11	TRUE	FALSE
chr4	183675162	A	C	ENST00000334690	ENSG00000168538	TRAPPC11	TRUE	FALSE
chr4	183675162	A	G	ENST00000334690	ENSG00000168538	TRAPPC11	TRUE	FALSE
chr4	183675162	A	T	ENST00000334690	ENSG00000168538	TRAPPC11	TRUE	FALSE
chr4	183675163	G	A	ENST00000334690	ENSG00000168538	TRAPPC11	TRUE	FALSE
chr4	183675163	G	C	ENST00000334690	ENSG00000168538	TRAPPC11	TRUE	FALSE
chr4	183675163	G	T	ENST00000334690	ENSG00000168538	TRAPPC11	TRUE	FALSE
chr4	183675168	T	A	ENST00000334690	ENSG00000168538	TRAPPC11	TRUE	TRUE
chr4	183675168	T	G	ENST00000334690	ENSG00000168538	TRAPPC11	TRUE	TRUE
chr4	183675182	C	T	ENST00000334690	ENSG00000168538	TRAPPC11	TRUE	TRUE
chr4	183675188	A	T	ENST00000334690	ENSG00000168538	TRAPPC11	TRUE	TRUE
chr4	183675206	G	T	ENST00000334690	ENSG00000168538	TRAPPC11	TRUE	TRUE
chr4	183675210	T	A	ENST00000334690	ENSG00000168538	TRAPPC11	TRUE	TRUE
chr4	183675212	A	T	ENST00000334690	ENSG00000168538	TRAPPC11	TRUE	TRUE
chr4	183675215	C	T	ENST00000334690	ENSG00000168538	TRAPPC11	TRUE	TRUE
chr4	183675224	C	T	ENST00000334690	ENSG00000168538	TRAPPC11	TRUE	TRUE
chr4	183675236	A	T	ENST00000334690	ENSG00000168538	TRAPPC11	TRUE	TRUE
chr4	183675238	G	A	ENST00000334690	ENSG00000168538	TRAPPC11	TRUE	FALSE
chr4	183675238	G	C	ENST00000334690	ENSG00000168538	TRAPPC11	TRUE	FALSE
chr4	183675238	G	T	ENST00000334690	ENSG00000168538	TRAPPC11	TRUE	FALSE
chr4	183675239	T	A	ENST00000334690	ENSG00000168538	TRAPPC11	TRUE	FALSE
chr4	183675239	T	C	ENST00000334690	ENSG00000168538	TRAPPC11	TRUE	FALSE
chr4	183675239	T	G	ENST00000334690	ENSG00000168538	TRAPPC11	TRUE	FALSE
chr4	183677456	A	C	ENST00000334690	ENSG00000168538	TRAPPC11	TRUE	FALSE
chr4	183677456	A	G	ENST00000334690	ENSG00000168538	TRAPPC11	TRUE	FALSE
chr4	183677456	A	T	ENST00000334690	ENSG00000168538	TRAPPC11	TRUE	FALSE
chr4	183677457	G	A	ENST00000334690	ENSG00000168538	TRAPPC11	TRUE	FALSE
chr4	183677457	G	C	ENST00000334690	ENSG00000168538	TRAPPC11	TRUE	FALSE
chr4	183677457	G	T	ENST00000334690	ENSG00000168538	TRAPPC11	TRUE	FALSE
chr4	183677464	T	A	ENST00000334690	ENSG00000168538	TRAPPC11	TRUE	TRUE
chr4	183677464	T	G	ENST00000334690	ENSG00000168538	TRAPPC11	TRUE	TRUE
chr4	183677476	T	A	ENST00000334690	ENSG00000168538	TRAPPC11	TRUE	TRUE
chr4	183677476	T	G	ENST00000334690	ENSG00000168538	TRAPPC11	TRUE	TRUE
chr4	183677489	G	T	ENST00000334690	ENSG00000168538	TRAPPC11	TRUE	TRUE
chr4	183677493	T	A	ENST00000334690	ENSG00000168538	TRAPPC11	TRUE	TRUE
chr4	183677495	A	T	ENST00000334690	ENSG00000168538	TRAPPC11	TRUE	TRUE
chr4	183677504	G	T	ENST00000334690	ENSG00000168538	TRAPPC11	TRUE	TRUE
chr4	183677519	G	T	ENST00000334690	ENSG00000168538	TRAPPC11	TRUE	TRUE
chr4	183677525	A	T	ENST00000334690	ENSG00000168538	TRAPPC11	TRUE	TRUE
chr4	183677537	G	T	ENST00000334690	ENSG00000168538	TRAPPC11	TRUE	TRUE
chr4	183677551	C	A	ENST00000334690	ENSG00000168538	TRAPPC11	TRUE	TRUE
chr4	183677551	C	G	ENST00000334690	ENSG00000168538	TRAPPC11	TRUE	TRUE
chr4	183677552	A	T	ENST00000334690	ENSG00000168538	TRAPPC11	TRUE	TRUE
chr4	183677555	G	A	ENST00000334690	ENSG00000168538	TRAPPC11	TRUE	FALSE
chr4	183677555	G	C	ENST00000334690	ENSG00000168538	TRAPPC11	TRUE	FALSE
chr4	183677555	G	T	ENST00000334690	ENSG00000168538	TRAPPC11	TRUE	FALSE
chr4	183677556	T	A	ENST00000334690	ENSG00000168538	TRAPPC11	TRUE	FALSE
chr4	183677556	T	C	ENST00000334690	ENSG00000168538	TRAPPC11	TRUE	FALSE
chr4	183677556	T	G	ENST00000334690	ENSG00000168538	TRAPPC11	TRUE	FALSE
chr4	183679351	A	C	ENST00000334690	ENSG00000168538	TRAPPC11	TRUE	FALSE
chr4	183679351	A	G	ENST00000334690	ENSG00000168538	TRAPPC11	TRUE	FALSE
chr4	183679351	A	T	ENST00000334690	ENSG00000168538	TRAPPC11	TRUE	FALSE
chr4	183679352	G	A	ENST00000334690	ENSG00000168538	TRAPPC11	TRUE	FALSE
chr4	183679352	G	C	ENST00000334690	ENSG00000168538	TRAPPC11	TRUE	FALSE
chr4	183679352	G	T	ENST00000334690	ENSG00000168538	TRAPPC11	TRUE	FALSE
chr4	183679358	T	A	ENST00000334690	ENSG00000168538	TRAPPC11	TRUE	TRUE
chr4	183679367	T	A	ENST00000334690	ENSG00000168538	TRAPPC11	TRUE	TRUE
chr4	183679371	C	T	ENST00000334690	ENSG00000168538	TRAPPC11	TRUE	TRUE
chr4	183679387	T	A	ENST00000334690	ENSG00000168538	TRAPPC11	TRUE	TRUE
chr4	183679401	C	T	ENST00000334690	ENSG00000168538	TRAPPC11	TRUE	TRUE
chr4	183679407	C	T	ENST00000334690	ENSG00000168538	TRAPPC11	TRUE	TRUE
chr4	183679410	A	T	ENST00000334690	ENSG00000168538	TRAPPC11	TRUE	TRUE
chr4	183679423	T	A	ENST00000334690	ENSG00000168538	TRAPPC11	TRUE	TRUE
chr4	183679427	T	A	ENST00000334690	ENSG00000168538	TRAPPC11	TRUE	TRUE
chr4	183679428	A	T	ENST00000334690	ENSG00000168538	TRAPPC11	TRUE	TRUE
chr4	183679431	A	T	ENST00000334690	ENSG00000168538	TRAPPC11	TRUE	TRUE
chr4	183679434	A	T	ENST00000334690	ENSG00000168538	TRAPPC11	TRUE	TRUE
chr4	183679440	G	T	ENST00000334690	ENSG00000168538	TRAPPC11	TRUE	TRUE
chr4	183679449	G	T	ENST00000334690	ENSG00000168538	TRAPPC11	TRUE	TRUE
chr4	183679461	G	T	ENST00000334690	ENSG00000168538	TRAPPC11	TRUE	TRUE
chr4	183679474	G	A	ENST00000334690	ENSG00000168538	TRAPPC11	TRUE	TRUE
chr4	183679475	G	A	ENST00000334690	ENSG00000168538	TRAPPC11	TRUE	TRUE
chr4	183679482	A	T	ENST00000334690	ENSG00000168538	TRAPPC11	TRUE	TRUE
chr4	183679485	C	T	ENST00000334690	ENSG00000168538	TRAPPC11	TRUE	TRUE
chr4	183679487	G	A	ENST00000334690	ENSG00000168538	TRAPPC11	TRUE	FALSE
chr4	183679487	G	C	ENST00000334690	ENSG00000168538	TRAPPC11	TRUE	FALSE
chr4	183679487	G	T	ENST00000334690	ENSG00000168538	TRAPPC11	TRUE	FALSE
chr4	183679488	T	A	ENST00000334690	ENSG00000168538	TRAPPC11	TRUE	FALSE
chr4	183679488	T	C	ENST00000334690	ENSG00000168538	TRAPPC11	TRUE	FALSE
chr4	183679488	T	G	ENST00000334690	ENSG00000168538	TRAPPC11	TRUE	FALSE
chr4	183680118	A	C	ENST00000334690	ENSG00000168538	TRAPPC11	TRUE	FALSE
chr4	183680118	A	G	ENST00000334690	ENSG00000168538	TRAPPC11	TRUE	FALSE
chr4	183680118	A	T	ENST00000334690	ENSG00000168538	TRAPPC11	TRUE	FALSE
chr4	183680119	G	A	ENST00000334690	ENSG00000168538	TRAPPC11	TRUE	FALSE
chr4	183680119	G	C	ENST00000334690	ENSG00000168538	TRAPPC11	TRUE	FALSE
chr4	183680119	G	T	ENST00000334690	ENSG00000168538	TRAPPC11	TRUE	FALSE
chr4	183680124	C	T	ENST00000334690	ENSG00000168538	TRAPPC11	TRUE	TRUE
chr4	183680133	G	T	ENST00000334690	ENSG00000168538	TRAPPC11	TRUE	TRUE
chr4	183680140	T	A	ENST00000334690	ENSG00000168538	TRAPPC11	TRUE	TRUE
chr4	183680140	T	G	ENST00000334690	ENSG00000168538	TRAPPC11	TRUE	TRUE
chr4	183680148	G	T	ENST00000334690	ENSG00000168538	TRAPPC11	TRUE	TRUE
chr4	183680157	A	T	ENST00000334690	ENSG00000168538	TRAPPC11	TRUE	TRUE
chr4	183680161	T	A	ENST00000334690	ENSG00000168538	TRAPPC11	TRUE	TRUE
chr4	183680161	T	G	ENST00000334690	ENSG00000168538	TRAPPC11	TRUE	TRUE
chr4	183680167	T	A	ENST00000334690	ENSG00000168538	TRAPPC11	TRUE	TRUE
chr4	183680167	T	G	ENST00000334690	ENSG00000168538	TRAPPC11	TRUE	TRUE
chr4	183680178	C	T	ENST00000334690	ENSG00000168538	TRAPPC11	TRUE	TRUE
chr4	183680184	C	T	ENST00000334690	ENSG00000168538	TRAPPC11	TRUE	TRUE
chr4	183680201	T	A	ENST00000334690	ENSG00000168538	TRAPPC11	TRUE	TRUE
chr4	183680201	T	G	ENST00000334690	ENSG00000168538	TRAPPC11	TRUE	TRUE
chr4	183680204	C	A	ENST00000334690	ENSG00000168538	TRAPPC11	TRUE	TRUE
chr4	183680204	C	G	ENST00000334690	ENSG00000168538	TRAPPC11	TRUE	TRUE
chr4	183680205	C	T	ENST00000334690	ENSG00000168538	TRAPPC11	TRUE	TRUE
chr4	183680208	C	T	ENST00000334690	ENSG00000168538	TRAPPC11	TRUE	TRUE
chr4	183680219	C	A	ENST00000334690	ENSG00000168538	TRAPPC11	TRUE	TRUE
chr4	183680219	C	G	ENST00000334690	ENSG00000168538	TRAPPC11	TRUE	TRUE
chr4	183680222	T	A	ENST00000334690	ENSG00000168538	TRAPPC11	TRUE	TRUE
chr4	183680222	T	G	ENST00000334690	ENSG00000168538	TRAPPC11	TRUE	TRUE
chr4	183680226	C	T	ENST00000334690	ENSG00000168538	TRAPPC11	TRUE	TRUE
chr4	183680229	G	T	ENST00000334690	ENSG00000168538	TRAPPC11	TRUE	TRUE
chr4	183680235	A	T	ENST00000334690	ENSG00000168538	TRAPPC11	TRUE	TRUE
chr4	183680238	C	T	ENST00000334690	ENSG00000168538	TRAPPC11	TRUE	TRUE
chr4	183680247	A	T	ENST00000334690	ENSG00000168538	TRAPPC11	TRUE	TRUE
chr4	183680258	T	A	ENST00000334690	ENSG00000168538	TRAPPC11	TRUE	TRUE
chr4	183680265	G	T	ENST00000334690	ENSG00000168538	TRAPPC11	TRUE	TRUE
chr4	183680268	G	A	ENST00000334690	ENSG00000168538	TRAPPC11	TRUE	FALSE
chr4	183680268	G	C	ENST00000334690	ENSG00000168538	TRAPPC11	TRUE	FALSE
chr4	183680268	G	T	ENST00000334690	ENSG00000168538	TRAPPC11	TRUE	FALSE
chr4	183680269	T	A	ENST00000334690	ENSG00000168538	TRAPPC11	TRUE	FALSE
chr4	183680269	T	C	ENST00000334690	ENSG00000168538	TRAPPC11	TRUE	FALSE
chr4	183680269	T	G	ENST00000334690	ENSG00000168538	TRAPPC11	TRUE	FALSE
chr4	183682730	A	C	ENST00000334690	ENSG00000168538	TRAPPC11	TRUE	FALSE
chr4	183682730	A	G	ENST00000334690	ENSG00000168538	TRAPPC11	TRUE	FALSE
chr4	183682730	A	T	ENST00000334690	ENSG00000168538	TRAPPC11	TRUE	FALSE
chr4	183682731	G	A	ENST00000334690	ENSG00000168538	TRAPPC11	TRUE	FALSE
chr4	183682731	G	C	ENST00000334690	ENSG00000168538	TRAPPC11	TRUE	FALSE
chr4	183682731	G	T	ENST00000334690	ENSG00000168538	TRAPPC11	TRUE	FALSE
chr4	183682746	T	A	ENST00000334690	ENSG00000168538	TRAPPC11	TRUE	TRUE
chr4	183682746	T	G	ENST00000334690	ENSG00000168538	TRAPPC11	TRUE	TRUE
chr4	183682763	T	A	ENST00000334690	ENSG00000168538	TRAPPC11	TRUE	TRUE
chr4	183682763	T	G	ENST00000334690	ENSG00000168538	TRAPPC11	TRUE	TRUE
chr4	183682765	G	T	ENST00000334690	ENSG00000168538	TRAPPC11	TRUE	TRUE
chr4	183682771	C	T	ENST00000334690	ENSG00000168538	TRAPPC11	TRUE	TRUE
chr4	183682794	T	A	ENST00000334690	ENSG00000168538	TRAPPC11	TRUE	TRUE
chr4	183682794	T	G	ENST00000334690	ENSG00000168538	TRAPPC11	TRUE	TRUE
chr4	183682795	G	T	ENST00000334690	ENSG00000168538	TRAPPC11	TRUE	TRUE
chr4	183682798	C	T	ENST00000334690	ENSG00000168538	TRAPPC11	TRUE	TRUE
chr4	183682801	A	T	ENST00000334690	ENSG00000168538	TRAPPC11	TRUE	TRUE
chr4	183682805	C	A	ENST00000334690	ENSG00000168538	TRAPPC11	TRUE	TRUE
chr4	183682805	C	G	ENST00000334690	ENSG00000168538	TRAPPC11	TRUE	TRUE
chr4	183682808	G	A	ENST00000334690	ENSG00000168538	TRAPPC11	TRUE	TRUE
chr4	183682809	G	A	ENST00000334690	ENSG00000168538	TRAPPC11	TRUE	TRUE
chr4	183682810	C	T	ENST00000334690	ENSG00000168538	TRAPPC11	TRUE	TRUE
chr4	183682813	C	T	ENST00000334690	ENSG00000168538	TRAPPC11	TRUE	TRUE
chr4	183682816	G	T	ENST00000334690	ENSG00000168538	TRAPPC11	TRUE	TRUE
chr4	183682826	G	A	ENST00000334690	ENSG00000168538	TRAPPC11	TRUE	FALSE
chr4	183682826	G	C	ENST00000334690	ENSG00000168538	TRAPPC11	TRUE	FALSE
chr4	183682826	G	T	ENST00000334690	ENSG00000168538	TRAPPC11	TRUE	FALSE
chr4	183682827	T	A	ENST00000334690	ENSG00000168538	TRAPPC11	TRUE	FALSE
chr4	183682827	T	C	ENST00000334690	ENSG00000168538	TRAPPC11	TRUE	FALSE
chr4	183682827	T	G	ENST00000334690	ENSG00000168538	TRAPPC11	TRUE	FALSE
chr4	183683973	A	C	ENST00000334690	ENSG00000168538	TRAPPC11	TRUE	FALSE
chr4	183683973	A	G	ENST00000334690	ENSG00000168538	TRAPPC11	TRUE	FALSE
chr4	183683973	A	T	ENST00000334690	ENSG00000168538	TRAPPC11	TRUE	FALSE
chr4	183683974	G	A	ENST00000334690	ENSG00000168538	TRAPPC11	TRUE	FALSE
chr4	183683974	G	C	ENST00000334690	ENSG00000168538	TRAPPC11	TRUE	FALSE
chr4	183683974	G	T	ENST00000334690	ENSG00000168538	TRAPPC11	TRUE	FALSE
chr4	183683995	G	T	ENST00000334690	ENSG00000168538	TRAPPC11	TRUE	TRUE
chr4	183683998	A	T	ENST00000334690	ENSG00000168538	TRAPPC11	TRUE	TRUE
chr4	183684001	G	T	ENST00000334690	ENSG00000168538	TRAPPC11	TRUE	TRUE
chr4	183684004	A	T	ENST00000334690	ENSG00000168538	TRAPPC11	TRUE	TRUE
chr4	183684010	G	T	ENST00000334690	ENSG00000168538	TRAPPC11	TRUE	TRUE
chr4	183684025	C	T	ENST00000334690	ENSG00000168538	TRAPPC11	TRUE	TRUE
chr4	183684031	A	T	ENST00000334690	ENSG00000168538	TRAPPC11	TRUE	TRUE
chr4	183684034	G	T	ENST00000334690	ENSG00000168538	TRAPPC11	TRUE	TRUE
chr4	183684037	A	T	ENST00000334690	ENSG00000168538	TRAPPC11	TRUE	TRUE
chr4	183684055	G	A	ENST00000334690	ENSG00000168538	TRAPPC11	TRUE	TRUE
chr4	183684055	G	C	ENST00000334690	ENSG00000168538	TRAPPC11	TRUE	TRUE
chr4	183684055	G	T	ENST00000334690	ENSG00000168538	TRAPPC11	TRUE	TRUE
chr4	183684056	T	A	ENST00000334690	ENSG00000168538	TRAPPC11	TRUE	TRUE
chr4	183684056	T	C	ENST00000334690	ENSG00000168538	TRAPPC11	TRUE	FALSE
chr4	183684056	T	G	ENST00000334690	ENSG00000168538	TRAPPC11	TRUE	TRUE
chr4	183684143	A	C	ENST00000334690	ENSG00000168538	TRAPPC11	TRUE	TRUE
chr4	183684143	A	G	ENST00000334690	ENSG00000168538	TRAPPC11	TRUE	TRUE
chr4	183684143	A	T	ENST00000334690	ENSG00000168538	TRAPPC11	TRUE	TRUE
chr4	183684144	G	A	ENST00000334690	ENSG00000168538	TRAPPC11	TRUE	TRUE
chr4	183684144	G	C	ENST00000334690	ENSG00000168538	TRAPPC11	TRUE	TRUE
chr4	183684144	G	T	ENST00000334690	ENSG00000168538	TRAPPC11	TRUE	TRUE
chr4	183684145	G	T	ENST00000334690	ENSG00000168538	TRAPPC11	TRUE	TRUE
chr4	183684181	C	T	ENST00000334690	ENSG00000168538	TRAPPC11	TRUE	TRUE
chr4	183684187	A	T	ENST00000334690	ENSG00000168538	TRAPPC11	TRUE	TRUE
chr4	183684190	A	T	ENST00000334690	ENSG00000168538	TRAPPC11	TRUE	TRUE
chr4	183684195	T	A	ENST00000334690	ENSG00000168538	TRAPPC11	TRUE	TRUE
chr4	183684195	T	G	ENST00000334690	ENSG00000168538	TRAPPC11	TRUE	TRUE
chr4	183684196	A	T	ENST00000334690	ENSG00000168538	TRAPPC11	TRUE	TRUE
chr4	183684201	C	A	ENST00000334690	ENSG00000168538	TRAPPC11	TRUE	TRUE
chr4	183684205	C	T	ENST00000334690	ENSG00000168538	TRAPPC11	TRUE	TRUE
chr4	183684211	A	T	ENST00000334690	ENSG00000168538	TRAPPC11	TRUE	TRUE
chr4	183684224	G	A	ENST00000334690	ENSG00000168538	TRAPPC11	TRUE	FALSE
chr4	183684224	G	C	ENST00000334690	ENSG00000168538	TRAPPC11	TRUE	TRUE
chr4	183684224	G	T	ENST00000334690	ENSG00000168538	TRAPPC11	TRUE	TRUE
chr4	183684225	T	A	ENST00000334690	ENSG00000168538	TRAPPC11	TRUE	TRUE
chr4	183684225	T	C	ENST00000334690	ENSG00000168538	TRAPPC11	TRUE	FALSE
chr4	183684225	T	G	ENST00000334690	ENSG00000168538	TRAPPC11	TRUE	TRUE
chr4	183684303	A	C	ENST00000334690	ENSG00000168538	TRAPPC11	TRUE	FALSE
chr4	183684303	A	G	ENST00000334690	ENSG00000168538	TRAPPC11	TRUE	FALSE
chr4	183684303	A	T	ENST00000334690	ENSG00000168538	TRAPPC11	TRUE	FALSE
chr4	183684304	G	A	ENST00000334690	ENSG00000168538	TRAPPC11	TRUE	FALSE
chr4	183684304	G	C	ENST00000334690	ENSG00000168538	TRAPPC11	TRUE	FALSE
chr4	183684304	G	T	ENST00000334690	ENSG00000168538	TRAPPC11	TRUE	FALSE
chr4	183684310	C	T	ENST00000334690	ENSG00000168538	TRAPPC11	TRUE	TRUE
chr4	183684316	G	T	ENST00000334690	ENSG00000168538	TRAPPC11	TRUE	TRUE
chr4	183684319	G	T	ENST00000334690	ENSG00000168538	TRAPPC11	TRUE	TRUE
chr4	183684322	G	T	ENST00000334690	ENSG00000168538	TRAPPC11	TRUE	TRUE
chr4	183684327	T	A	ENST00000334690	ENSG00000168538	TRAPPC11	TRUE	TRUE
chr4	183684327	T	G	ENST00000334690	ENSG00000168538	TRAPPC11	TRUE	TRUE
chr4	183684330	T	A	ENST00000334690	ENSG00000168538	TRAPPC11	TRUE	TRUE
chr4	183684330	T	G	ENST00000334690	ENSG00000168538	TRAPPC11	TRUE	TRUE
chr4	183684333	C	A	ENST00000334690	ENSG00000168538	TRAPPC11	TRUE	TRUE
chr4	183684333	C	G	ENST00000334690	ENSG00000168538	TRAPPC11	TRUE	TRUE
chr4	183684337	A	T	ENST00000334690	ENSG00000168538	TRAPPC11	TRUE	TRUE
chr4	183684345	T	A	ENST00000334690	ENSG00000168538	TRAPPC11	TRUE	TRUE
chr4	183684345	T	G	ENST00000334690	ENSG00000168538	TRAPPC11	TRUE	TRUE
chr4	183684349	A	T	ENST00000334690	ENSG00000168538	TRAPPC11	TRUE	TRUE
chr4	183684356	T	A	ENST00000334690	ENSG00000168538	TRAPPC11	TRUE	TRUE
chr4	183684358	A	T	ENST00000334690	ENSG00000168538	TRAPPC11	TRUE	TRUE
chr4	183684360	G	A	ENST00000334690	ENSG00000168538	TRAPPC11	TRUE	FALSE
chr4	183684360	G	C	ENST00000334690	ENSG00000168538	TRAPPC11	TRUE	FALSE
chr4	183684360	G	T	ENST00000334690	ENSG00000168538	TRAPPC11	TRUE	FALSE
chr4	183684361	T	A	ENST00000334690	ENSG00000168538	TRAPPC11	TRUE	FALSE
chr4	183684361	T	C	ENST00000334690	ENSG00000168538	TRAPPC11	TRUE	FALSE
chr4	183684361	T	G	ENST00000334690	ENSG00000168538	TRAPPC11	TRUE	FALSE
chr4	183684694	A	C	ENST00000334690	ENSG00000168538	TRAPPC11	FALSE	FALSE
chr4	183684694	A	G	ENST00000334690	ENSG00000168538	TRAPPC11	FALSE	FALSE
chr4	183684694	A	T	ENST00000334690	ENSG00000168538	TRAPPC11	FALSE	FALSE
chr4	183684695	G	A	ENST00000334690	ENSG00000168538	TRAPPC11	FALSE	FALSE
chr4	183684695	G	C	ENST00000334690	ENSG00000168538	TRAPPC11	FALSE	FALSE
chr4	183684695	G	T	ENST00000334690	ENSG00000168538	TRAPPC11	FALSE	FALSE
chr4	183684698	T	A	ENST00000334690	ENSG00000168538	TRAPPC11	TRUE	TRUE
chr4	183684708	T	A	ENST00000334690	ENSG00000168538	TRAPPC11	TRUE	TRUE
chr4	183684708	T	G	ENST00000334690	ENSG00000168538	TRAPPC11	TRUE	TRUE
chr4	183684717	T	A	ENST00000334690	ENSG00000168538	TRAPPC11	TRUE	TRUE
chr4	183684723	T	A	ENST00000334690	ENSG00000168538	TRAPPC11	TRUE	TRUE
chr4	183684723	T	G	ENST00000334690	ENSG00000168538	TRAPPC11	TRUE	TRUE
chr4	183684730	G	T	ENST00000334690	ENSG00000168538	TRAPPC11	TRUE	TRUE
chr4	183684733	G	T	ENST00000334690	ENSG00000168538	TRAPPC11	TRUE	TRUE
chr4	183684737	G	A	ENST00000334690	ENSG00000168538	TRAPPC11	TRUE	TRUE
chr4	183684738	G	A	ENST00000334690	ENSG00000168538	TRAPPC11	TRUE	TRUE
chr4	183684740	G	A	ENST00000334690	ENSG00000168538	TRAPPC11	TRUE	TRUE
chr4	183684741	G	A	ENST00000334690	ENSG00000168538	TRAPPC11	TRUE	TRUE
chr4	183684761	T	A	ENST00000334690	ENSG00000168538	TRAPPC11	TRUE	TRUE
chr4	183684761	T	G	ENST00000334690	ENSG00000168538	TRAPPC11	TRUE	TRUE
chr4	183684775	A	T	ENST00000334690	ENSG00000168538	TRAPPC11	TRUE	TRUE
chr4	183684780	C	A	ENST00000334690	ENSG00000168538	TRAPPC11	TRUE	TRUE
chr4	183684786	C	A	ENST00000334690	ENSG00000168538	TRAPPC11	TRUE	TRUE
chr4	183684786	C	G	ENST00000334690	ENSG00000168538	TRAPPC11	TRUE	TRUE
chr4	183684796	C	T	ENST00000334690	ENSG00000168538	TRAPPC11	TRUE	TRUE
chr4	183684800	T	A	ENST00000334690	ENSG00000168538	TRAPPC11	TRUE	TRUE
chr4	183684800	T	G	ENST00000334690	ENSG00000168538	TRAPPC11	TRUE	TRUE
chr4	183684802	A	T	ENST00000334690	ENSG00000168538	TRAPPC11	TRUE	TRUE
chr4	183684810	C	A	ENST00000334690	ENSG00000168538	TRAPPC11	TRUE	TRUE
chr4	183684810	C	G	ENST00000334690	ENSG00000168538	TRAPPC11	TRUE	TRUE
chr4	183684819	C	A	ENST00000334690	ENSG00000168538	TRAPPC11	TRUE	TRUE
chr4	183684819	C	G	ENST00000334690	ENSG00000168538	TRAPPC11	TRUE	TRUE
chr4	183684826	G	T	ENST00000334690	ENSG00000168538	TRAPPC11	TRUE	TRUE
chr4	183684838	A	T	ENST00000334690	ENSG00000168538	TRAPPC11	TRUE	TRUE
chr4	183684842	G	A	ENST00000334690	ENSG00000168538	TRAPPC11	TRUE	FALSE
chr4	183684842	G	C	ENST00000334690	ENSG00000168538	TRAPPC11	TRUE	FALSE
chr4	183684842	G	T	ENST00000334690	ENSG00000168538	TRAPPC11	TRUE	FALSE
chr4	183684843	T	A	ENST00000334690	ENSG00000168538	TRAPPC11	TRUE	FALSE
chr4	183684843	T	C	ENST00000334690	ENSG00000168538	TRAPPC11	TRUE	FALSE
chr4	183684843	T	G	ENST00000334690	ENSG00000168538	TRAPPC11	TRUE	FALSE
chr4	183685082	A	C	ENST00000334690	ENSG00000168538	TRAPPC11	TRUE	FALSE
chr4	183685082	A	G	ENST00000334690	ENSG00000168538	TRAPPC11	TRUE	FALSE
chr4	183685082	A	T	ENST00000334690	ENSG00000168538	TRAPPC11	TRUE	FALSE
chr4	183685083	G	A	ENST00000334690	ENSG00000168538	TRAPPC11	TRUE	FALSE
chr4	183685083	G	C	ENST00000334690	ENSG00000168538	TRAPPC11	TRUE	FALSE
chr4	183685083	G	T	ENST00000334690	ENSG00000168538	TRAPPC11	TRUE	FALSE
chr4	183685087	C	A	ENST00000334690	ENSG00000168538	TRAPPC11	TRUE	TRUE
chr4	183685087	C	G	ENST00000334690	ENSG00000168538	TRAPPC11	TRUE	TRUE
chr4	183685095	A	T	ENST00000334690	ENSG00000168538	TRAPPC11	TRUE	TRUE
chr4	183685104	C	T	ENST00000334690	ENSG00000168538	TRAPPC11	TRUE	TRUE
chr4	183685107	A	T	ENST00000334690	ENSG00000168538	TRAPPC11	TRUE	TRUE
chr4	183685119	G	T	ENST00000334690	ENSG00000168538	TRAPPC11	TRUE	TRUE
chr4	183685122	A	T	ENST00000334690	ENSG00000168538	TRAPPC11	TRUE	TRUE
chr4	183685141	T	A	ENST00000334690	ENSG00000168538	TRAPPC11	TRUE	TRUE
chr4	183685141	T	G	ENST00000334690	ENSG00000168538	TRAPPC11	TRUE	TRUE
chr4	183685146	G	A	ENST00000334690	ENSG00000168538	TRAPPC11	TRUE	FALSE
chr4	183685146	G	C	ENST00000334690	ENSG00000168538	TRAPPC11	TRUE	TRUE
chr4	183685146	G	T	ENST00000334690	ENSG00000168538	TRAPPC11	TRUE	TRUE
chr4	183685147	T	A	ENST00000334690	ENSG00000168538	TRAPPC11	TRUE	TRUE
chr4	183685147	T	C	ENST00000334690	ENSG00000168538	TRAPPC11	TRUE	FALSE
chr4	183685147	T	G	ENST00000334690	ENSG00000168538	TRAPPC11	TRUE	TRUE
chr4	183685269	A	C	ENST00000334690	ENSG00000168538	TRAPPC11	TRUE	TRUE
chr4	183685269	A	G	ENST00000334690	ENSG00000168538	TRAPPC11	TRUE	TRUE
chr4	183685269	A	T	ENST00000334690	ENSG00000168538	TRAPPC11	TRUE	TRUE
chr4	183685270	G	A	ENST00000334690	ENSG00000168538	TRAPPC11	TRUE	TRUE
chr4	183685270	G	C	ENST00000334690	ENSG00000168538	TRAPPC11	TRUE	TRUE
chr4	183685270	G	T	ENST00000334690	ENSG00000168538	TRAPPC11	TRUE	TRUE
chr4	183685274	G	T	ENST00000334690	ENSG00000168538	TRAPPC11	TRUE	TRUE
chr4	183685289	G	T	ENST00000334690	ENSG00000168538	TRAPPC11	TRUE	TRUE
chr4	183685300	T	A	ENST00000334690	ENSG00000168538	TRAPPC11	TRUE	TRUE
chr4	183685308	T	A	ENST00000334690	ENSG00000168538	TRAPPC11	TRUE	TRUE
chr4	183685308	T	G	ENST00000334690	ENSG00000168538	TRAPPC11	TRUE	TRUE
chr4	183685316	A	T	ENST00000334690	ENSG00000168538	TRAPPC11	TRUE	TRUE
chr4	183685325	C	T	ENST00000334690	ENSG00000168538	TRAPPC11	TRUE	TRUE
chr4	183685328	A	T	ENST00000334690	ENSG00000168538	TRAPPC11	TRUE	TRUE
chr4	183685335	G	A	ENST00000334690	ENSG00000168538	TRAPPC11	TRUE	TRUE
chr4	183685336	G	A	ENST00000334690	ENSG00000168538	TRAPPC11	TRUE	TRUE
chr4	183685343	C	T	ENST00000334690	ENSG00000168538	TRAPPC11	TRUE	TRUE
chr4	183685379	G	T	ENST00000334690	ENSG00000168538	TRAPPC11	TRUE	TRUE
chr4	183685385	C	T	ENST00000334690	ENSG00000168538	TRAPPC11	TRUE	TRUE
chr4	183685404	G	A	ENST00000334690	ENSG00000168538	TRAPPC11	TRUE	TRUE
chr4	183685404	G	C	ENST00000334690	ENSG00000168538	TRAPPC11	TRUE	TRUE
chr4	183685404	G	T	ENST00000334690	ENSG00000168538	TRAPPC11	TRUE	TRUE
chr4	183685405	T	A	ENST00000334690	ENSG00000168538	TRAPPC11	TRUE	TRUE
chr4	183685405	T	C	ENST00000334690	ENSG00000168538	TRAPPC11	TRUE	TRUE
chr4	183685405	T	G	ENST00000334690	ENSG00000168538	TRAPPC11	TRUE	TRUE
chr4	183686616	A	C	ENST00000334690	ENSG00000168538	TRAPPC11	TRUE	FALSE
chr4	183686616	A	G	ENST00000334690	ENSG00000168538	TRAPPC11	TRUE	FALSE
chr4	183686616	A	T	ENST00000334690	ENSG00000168538	TRAPPC11	TRUE	FALSE
chr4	183686617	G	A	ENST00000334690	ENSG00000168538	TRAPPC11	TRUE	FALSE
chr4	183686617	G	C	ENST00000334690	ENSG00000168538	TRAPPC11	TRUE	FALSE
chr4	183686617	G	T	ENST00000334690	ENSG00000168538	TRAPPC11	TRUE	FALSE
chr4	183686620	C	T	ENST00000334690	ENSG00000168538	TRAPPC11	TRUE	TRUE
chr4	183686625	C	A	ENST00000334690	ENSG00000168538	TRAPPC11	TRUE	TRUE
chr4	183686626	A	T	ENST00000334690	ENSG00000168538	TRAPPC11	TRUE	TRUE
chr4	183686632	A	T	ENST00000334690	ENSG00000168538	TRAPPC11	TRUE	TRUE
chr4	183686671	C	T	ENST00000334690	ENSG00000168538	TRAPPC11	TRUE	TRUE
chr4	183686685	T	A	ENST00000334690	ENSG00000168538	TRAPPC11	TRUE	TRUE
chr4	183686685	T	G	ENST00000334690	ENSG00000168538	TRAPPC11	TRUE	TRUE
chr4	183686689	A	T	ENST00000334690	ENSG00000168538	TRAPPC11	TRUE	TRUE
chr4	183686700	T	A	ENST00000334690	ENSG00000168538	TRAPPC11	TRUE	TRUE
chr4	183686722	A	T	ENST00000334690	ENSG00000168538	TRAPPC11	TRUE	TRUE
chr4	183686730	T	A	ENST00000334690	ENSG00000168538	TRAPPC11	TRUE	TRUE
chr4	183686746	C	T	ENST00000334690	ENSG00000168538	TRAPPC11	TRUE	TRUE
chr4	183686749	G	A	ENST00000334690	ENSG00000168538	TRAPPC11	TRUE	FALSE
chr4	183686749	G	C	ENST00000334690	ENSG00000168538	TRAPPC11	TRUE	FALSE
chr4	183686749	G	T	ENST00000334690	ENSG00000168538	TRAPPC11	TRUE	FALSE
chr4	183686750	T	A	ENST00000334690	ENSG00000168538	TRAPPC11	TRUE	FALSE
chr4	183686750	T	C	ENST00000334690	ENSG00000168538	TRAPPC11	TRUE	FALSE
chr4	183686750	T	G	ENST00000334690	ENSG00000168538	TRAPPC11	TRUE	FALSE
chr4	183691314	A	C	ENST00000334690	ENSG00000168538	TRAPPC11	TRUE	FALSE
chr4	183691314	A	G	ENST00000334690	ENSG00000168538	TRAPPC11	TRUE	FALSE
chr4	183691314	A	T	ENST00000334690	ENSG00000168538	TRAPPC11	TRUE	FALSE
chr4	183691315	G	A	ENST00000334690	ENSG00000168538	TRAPPC11	TRUE	TRUE
chr4	183691315	G	C	ENST00000334690	ENSG00000168538	TRAPPC11	TRUE	FALSE
chr4	183691315	G	T	ENST00000334690	ENSG00000168538	TRAPPC11	TRUE	FALSE
chr4	183691316	G	T	ENST00000334690	ENSG00000168538	TRAPPC11	TRUE	TRUE
chr4	183691321	C	A	ENST00000334690	ENSG00000168538	TRAPPC11	TRUE	TRUE
chr4	183691321	C	G	ENST00000334690	ENSG00000168538	TRAPPC11	TRUE	TRUE
chr4	183691325	C	T	ENST00000334690	ENSG00000168538	TRAPPC11	TRUE	TRUE
chr4	183691333	T	A	ENST00000334690	ENSG00000168538	TRAPPC11	TRUE	TRUE
chr4	183691340	G	T	ENST00000334690	ENSG00000168538	TRAPPC11	TRUE	TRUE
chr4	183691343	G	T	ENST00000334690	ENSG00000168538	TRAPPC11	TRUE	TRUE
chr4	183691352	A	T	ENST00000334690	ENSG00000168538	TRAPPC11	TRUE	TRUE
chr4	183691361	G	T	ENST00000334690	ENSG00000168538	TRAPPC11	TRUE	TRUE
chr4	183691368	T	A	ENST00000334690	ENSG00000168538	TRAPPC11	TRUE	TRUE
chr4	183691368	T	G	ENST00000334690	ENSG00000168538	TRAPPC11	TRUE	TRUE
chr4	183691370	G	T	ENST00000334690	ENSG00000168538	TRAPPC11	TRUE	TRUE
chr4	183691382	C	T	ENST00000334690	ENSG00000168538	TRAPPC11	TRUE	TRUE
chr4	183691385	G	T	ENST00000334690	ENSG00000168538	TRAPPC11	TRUE	TRUE
chr4	183691388	A	T	ENST00000334690	ENSG00000168538	TRAPPC11	TRUE	TRUE
chr4	183691396	C	A	ENST00000334690	ENSG00000168538	TRAPPC11	TRUE	TRUE
chr4	183691409	A	T	ENST00000334690	ENSG00000168538	TRAPPC11	TRUE	TRUE
chr4	183691415	A	T	ENST00000334690	ENSG00000168538	TRAPPC11	TRUE	TRUE
chr4	183691418	A	T	ENST00000334690	ENSG00000168538	TRAPPC11	TRUE	TRUE
chr4	183691425	T	A	ENST00000334690	ENSG00000168538	TRAPPC11	TRUE	TRUE
chr4	183691425	T	G	ENST00000334690	ENSG00000168538	TRAPPC11	TRUE	TRUE
chr4	183691430	A	T	ENST00000334690	ENSG00000168538	TRAPPC11	TRUE	TRUE
chr4	183691442	A	T	ENST00000334690	ENSG00000168538	TRAPPC11	TRUE	TRUE
chr4	183691448	G	T	ENST00000334690	ENSG00000168538	TRAPPC11	TRUE	TRUE
chr4	183691457	G	T	ENST00000334690	ENSG00000168538	TRAPPC11	TRUE	TRUE
chr4	183691460	A	T	ENST00000334690	ENSG00000168538	TRAPPC11	TRUE	TRUE
chr4	183691463	A	T	ENST00000334690	ENSG00000168538	TRAPPC11	TRUE	TRUE
chr4	183691469	G	T	ENST00000334690	ENSG00000168538	TRAPPC11	TRUE	TRUE
chr4	183691472	G	A	ENST00000334690	ENSG00000168538	TRAPPC11	TRUE	FALSE
chr4	183691472	G	C	ENST00000334690	ENSG00000168538	TRAPPC11	TRUE	FALSE
chr4	183691472	G	T	ENST00000334690	ENSG00000168538	TRAPPC11	TRUE	FALSE
chr4	183691473	T	A	ENST00000334690	ENSG00000168538	TRAPPC11	TRUE	FALSE
chr4	183691473	T	C	ENST00000334690	ENSG00000168538	TRAPPC11	FALSE	FALSE
chr4	183691473	T	G	ENST00000334690	ENSG00000168538	TRAPPC11	TRUE	FALSE
chr4	183692958	A	C	ENST00000334690	ENSG00000168538	TRAPPC11	TRUE	FALSE
chr4	183692958	A	G	ENST00000334690	ENSG00000168538	TRAPPC11	TRUE	FALSE
chr4	183692958	A	T	ENST00000334690	ENSG00000168538	TRAPPC11	TRUE	FALSE
chr4	183692959	G	A	ENST00000334690	ENSG00000168538	TRAPPC11	TRUE	FALSE
chr4	183692959	G	C	ENST00000334690	ENSG00000168538	TRAPPC11	TRUE	FALSE
chr4	183692959	G	T	ENST00000334690	ENSG00000168538	TRAPPC11	TRUE	FALSE
chr4	183692967	C	A	ENST00000334690	ENSG00000168538	TRAPPC11	TRUE	TRUE
chr4	183692967	C	G	ENST00000334690	ENSG00000168538	TRAPPC11	TRUE	TRUE
chr4	183692990	G	T	ENST00000334690	ENSG00000168538	TRAPPC11	TRUE	TRUE
chr4	183692996	G	T	ENST00000334690	ENSG00000168538	TRAPPC11	TRUE	TRUE
chr4	183692999	A	T	ENST00000334690	ENSG00000168538	TRAPPC11	TRUE	TRUE
chr4	183693004	T	A	ENST00000334690	ENSG00000168538	TRAPPC11	TRUE	TRUE
chr4	183693012	T	A	ENST00000334690	ENSG00000168538	TRAPPC11	TRUE	TRUE
chr4	183693012	T	G	ENST00000334690	ENSG00000168538	TRAPPC11	TRUE	TRUE
chr4	183693018	G	A	ENST00000334690	ENSG00000168538	TRAPPC11	TRUE	TRUE
chr4	183693019	G	A	ENST00000334690	ENSG00000168538	TRAPPC11	TRUE	TRUE
chr4	183693020	C	T	ENST00000334690	ENSG00000168538	TRAPPC11	TRUE	TRUE
chr4	183693023	G	T	ENST00000334690	ENSG00000168538	TRAPPC11	TRUE	TRUE
chr4	183693026	G	T	ENST00000334690	ENSG00000168538	TRAPPC11	TRUE	TRUE
chr4	183693029	G	T	ENST00000334690	ENSG00000168538	TRAPPC11	TRUE	TRUE
chr4	183693032	G	T	ENST00000334690	ENSG00000168538	TRAPPC11	TRUE	TRUE
chr4	183693050	C	T	ENST00000334690	ENSG00000168538	TRAPPC11	TRUE	TRUE
chr4	183693053	G	T	ENST00000334690	ENSG00000168538	TRAPPC11	TRUE	TRUE
chr4	183693060	T	A	ENST00000334690	ENSG00000168538	TRAPPC11	TRUE	TRUE
chr4	183693060	T	G	ENST00000334690	ENSG00000168538	TRAPPC11	TRUE	TRUE
chr4	183693062	C	T	ENST00000334690	ENSG00000168538	TRAPPC11	TRUE	TRUE
chr4	183693080	A	T	ENST00000334690	ENSG00000168538	TRAPPC11	TRUE	TRUE
chr4	183693086	C	T	ENST00000334690	ENSG00000168538	TRAPPC11	TRUE	TRUE
chr4	183693092	A	T	ENST00000334690	ENSG00000168538	TRAPPC11	TRUE	TRUE
chr4	183693107	G	T	ENST00000334690	ENSG00000168538	TRAPPC11	TRUE	TRUE
chr4	183693117	G	A	ENST00000334690	ENSG00000168538	TRAPPC11	TRUE	TRUE
chr4	183693118	G	A	ENST00000334690	ENSG00000168538	TRAPPC11	TRUE	TRUE
chr4	183693134	C	T	ENST00000334690	ENSG00000168538	TRAPPC11	TRUE	TRUE
chr4	183693148	G	A	ENST00000334690	ENSG00000168538	TRAPPC11	TRUE	FALSE
chr4	183693148	G	C	ENST00000334690	ENSG00000168538	TRAPPC11	TRUE	FALSE
chr4	183693148	G	T	ENST00000334690	ENSG00000168538	TRAPPC11	TRUE	FALSE
chr4	183693149	T	A	ENST00000334690	ENSG00000168538	TRAPPC11	TRUE	FALSE
chr4	183693149	T	C	ENST00000334690	ENSG00000168538	TRAPPC11	TRUE	FALSE
chr4	183693149	T	G	ENST00000334690	ENSG00000168538	TRAPPC11	TRUE	FALSE
chr4	183693587	A	C	ENST00000334690	ENSG00000168538	TRAPPC11	FALSE	FALSE
chr4	183693587	A	G	ENST00000334690	ENSG00000168538	TRAPPC11	FALSE	FALSE
chr4	183693587	A	T	ENST00000334690	ENSG00000168538	TRAPPC11	FALSE	FALSE
chr4	183693588	G	A	ENST00000334690	ENSG00000168538	TRAPPC11	FALSE	FALSE
chr4	183693588	G	C	ENST00000334690	ENSG00000168538	TRAPPC11	FALSE	FALSE
chr4	183693588	G	T	ENST00000334690	ENSG00000168538	TRAPPC11	FALSE	FALSE
chr4	183693599	A	T	ENST00000334690	ENSG00000168538	TRAPPC11
chr4	183693632	G	T	ENST00000334690	ENSG00000168538	TRAPPC11	TRUE	TRUE
chr4	183693653	G	T	ENST00000334690	ENSG00000168538	TRAPPC11	TRUE	TRUE
chr4	183693661	T	A	ENST00000334690	ENSG00000168538	TRAPPC11	TRUE	TRUE
chr4	183693661	T	G	ENST00000334690	ENSG00000168538	TRAPPC11	TRUE	TRUE
chr4	183693664	T	A	ENST00000334690	ENSG00000168538	TRAPPC11	TRUE	TRUE
chr4	183693666	T	A	ENST00000334690	ENSG00000168538	TRAPPC11	TRUE	TRUE
chr4	183693680	C	T	ENST00000334690	ENSG00000168538	TRAPPC11	TRUE	TRUE
chr4	183693689	G	T	ENST00000334690	ENSG00000168538	TRAPPC11	TRUE	TRUE
chr4	183693692	A	T	ENST00000334690	ENSG00000168538	TRAPPC11	TRUE	TRUE
chr4	183693698	C	T	ENST00000334690	ENSG00000168538	TRAPPC11	TRUE	TRUE
chr4	183693704	A	T	ENST00000334690	ENSG00000168538	TRAPPC11	TRUE	TRUE
chr4	183693713	A	T	ENST00000334690	ENSG00000168538	TRAPPC11	TRUE	TRUE
chr4	183693729	T	A	ENST00000334690	ENSG00000168538	TRAPPC11	TRUE	TRUE
chr4	183693729	T	G	ENST00000334690	ENSG00000168538	TRAPPC11	TRUE	TRUE
chr4	183693731	A	T	ENST00000334690	ENSG00000168538	TRAPPC11	TRUE	TRUE
chr4	183693737	G	T	ENST00000334690	ENSG00000168538	TRAPPC11	TRUE	TRUE
chr4	183693738	G	A	ENST00000334690	ENSG00000168538	TRAPPC11	TRUE	FALSE
chr4	183693738	G	C	ENST00000334690	ENSG00000168538	TRAPPC11	TRUE	FALSE
chr4	183693738	G	T	ENST00000334690	ENSG00000168538	TRAPPC11	TRUE	FALSE
chr4	183693739	T	A	ENST00000334690	ENSG00000168538	TRAPPC11	TRUE	FALSE
chr4	183693739	T	C	ENST00000334690	ENSG00000168538	TRAPPC11	FALSE	FALSE
chr4	183693739	T	G	ENST00000334690	ENSG00000168538	TRAPPC11	TRUE	FALSE
chr4	183693915	A	C	ENST00000334690	ENSG00000168538	TRAPPC11	TRUE	FALSE
chr4	183693915	A	G	ENST00000334690	ENSG00000168538	TRAPPC11	TRUE	FALSE
chr4	183693915	A	T	ENST00000334690	ENSG00000168538	TRAPPC11	TRUE	FALSE
chr4	183693916	G	A	ENST00000334690	ENSG00000168538	TRAPPC11	TRUE	FALSE
chr4	183693916	G	C	ENST00000334690	ENSG00000168538	TRAPPC11	TRUE	FALSE
chr4	183693916	G	T	ENST00000334690	ENSG00000168538	TRAPPC11	TRUE	FALSE
chr4	183693919	C	T	ENST00000334690	ENSG00000168538	TRAPPC11	TRUE	TRUE
chr4	183693932	T	A	ENST00000334690	ENSG00000168538	TRAPPC11	TRUE	TRUE
chr4	183693932	T	G	ENST00000334690	ENSG00000168538	TRAPPC11	TRUE	TRUE
chr4	183693937	C	T	ENST00000334690	ENSG00000168538	TRAPPC11	TRUE	TRUE
chr4	183693940	A	T	ENST00000334690	ENSG00000168538	TRAPPC11	TRUE	TRUE
chr4	183693961	G	T	ENST00000334690	ENSG00000168538	TRAPPC11	TRUE	TRUE
chr4	183693967	G	T	ENST00000334690	ENSG00000168538	TRAPPC11	TRUE	TRUE
chr4	183693975	T	A	ENST00000334690	ENSG00000168538	TRAPPC11	TRUE	TRUE
chr4	183693979	G	T	ENST00000334690	ENSG00000168538	TRAPPC11	TRUE	TRUE
chr4	183693987	C	A	ENST00000334690	ENSG00000168538	TRAPPC11	TRUE	TRUE
chr4	183693987	C	G	ENST00000334690	ENSG00000168538	TRAPPC11	TRUE	TRUE
chr4	183693995	T	A	ENST00000334690	ENSG00000168538	TRAPPC11	TRUE	TRUE
chr4	183693995	T	G	ENST00000334690	ENSG00000168538	TRAPPC11	TRUE	TRUE
chr4	183694015	G	T	ENST00000334690	ENSG00000168538	TRAPPC11	TRUE	TRUE
chr4	183694022	T	A	ENST00000334690	ENSG00000168538	TRAPPC11	TRUE	TRUE
chr4	183694022	T	G	ENST00000334690	ENSG00000168538	TRAPPC11	TRUE	TRUE
chr4	183694033	G	T	ENST00000334690	ENSG00000168538	TRAPPC11	TRUE	TRUE
chr4	183694036	C	T	ENST00000334690	ENSG00000168538	TRAPPC11	TRUE	TRUE
chr4	183694039	G	A	ENST00000334690	ENSG00000168538	TRAPPC11	TRUE	TRUE
chr4	183694039	G	C	ENST00000334690	ENSG00000168538	TRAPPC11	TRUE	TRUE
chr4	183694039	G	T	ENST00000334690	ENSG00000168538	TRAPPC11	TRUE	TRUE
chr4	183694040	T	A	ENST00000334690	ENSG00000168538	TRAPPC11	TRUE	TRUE
chr4	183694040	T	C	ENST00000334690	ENSG00000168538	TRAPPC11	TRUE	FALSE
chr4	183694040	T	G	ENST00000334690	ENSG00000168538	TRAPPC11	TRUE	TRUE
chr4	183694602	A	C	ENST00000334690	ENSG00000168538	TRAPPC11	TRUE	FALSE
chr4	183694602	A	G	ENST00000334690	ENSG00000168538	TRAPPC11	TRUE	FALSE
chr4	183694602	A	T	ENST00000334690	ENSG00000168538	TRAPPC11	TRUE	FALSE
chr4	183694603	G	A	ENST00000334690	ENSG00000168538	TRAPPC11	TRUE	FALSE
chr4	183694603	G	C	ENST00000334690	ENSG00000168538	TRAPPC11	TRUE	FALSE
chr4	183694603	G	T	ENST00000334690	ENSG00000168538	TRAPPC11	TRUE	FALSE
chr4	183694607	G	T	ENST00000334690	ENSG00000168538	TRAPPC11	TRUE	TRUE
chr4	183694610	A	T	ENST00000334690	ENSG00000168538	TRAPPC11	TRUE	TRUE
chr4	183694617	T	A	ENST00000334690	ENSG00000168538	TRAPPC11	TRUE	TRUE
chr4	183694621	T	A	ENST00000334690	ENSG00000168538	TRAPPC11	TRUE	TRUE
chr4	183694621	T	G	ENST00000334690	ENSG00000168538	TRAPPC11	TRUE	TRUE
chr4	183694630	T	A	ENST00000334690	ENSG00000168538	TRAPPC11	TRUE	TRUE
chr4	183694631	G	T	ENST00000334690	ENSG00000168538	TRAPPC11	TRUE	TRUE
chr4	183694646	A	T	ENST00000334690	ENSG00000168538	TRAPPC11	TRUE	TRUE
chr4	183694663	T	A	ENST00000334690	ENSG00000168538	TRAPPC11	TRUE	TRUE
chr4	183694663	T	G	ENST00000334690	ENSG00000168538	TRAPPC11	TRUE	TRUE
chr4	183694672	C	A	ENST00000334690	ENSG00000168538	TRAPPC11	TRUE	TRUE
chr4	183694672	C	G	ENST00000334690	ENSG00000168538	TRAPPC11	TRUE	TRUE
chr4	183694691	G	T	ENST00000334690	ENSG00000168538	TRAPPC11	TRUE	TRUE
chr4	183694694	G	T	ENST00000334690	ENSG00000168538	TRAPPC11	TRUE	TRUE
chr4	183694697	A	T	ENST00000334690	ENSG00000168538	TRAPPC11	TRUE	TRUE
chr4	183694700	G	T	ENST00000334690	ENSG00000168538	TRAPPC11	TRUE	TRUE
chr4	183694711	C	A	ENST00000334690	ENSG00000168538	TRAPPC11	TRUE	TRUE
chr4	183694712	A	T	ENST00000334690	ENSG00000168538	TRAPPC11	TRUE	TRUE
chr4	183694717	T	A	ENST00000334690	ENSG00000168538	TRAPPC11	TRUE	TRUE
chr4	183694721	A	T	ENST00000334690	ENSG00000168538	TRAPPC11	TRUE	TRUE
chr4	183694724	G	A	ENST00000334690	ENSG00000168538	TRAPPC11	TRUE	FALSE
chr4	183694724	G	C	ENST00000334690	ENSG00000168538	TRAPPC11	TRUE	FALSE
chr4	183694724	G	T	ENST00000334690	ENSG00000168538	TRAPPC11	TRUE	FALSE
chr4	183694725	T	A	ENST00000334690	ENSG00000168538	TRAPPC11	TRUE	FALSE
chr4	183694725	T	C	ENST00000334690	ENSG00000168538	TRAPPC11	TRUE	FALSE
chr4	183694725	T	G	ENST00000334690	ENSG00000168538	TRAPPC11	TRUE	FALSE
chr4	183697501	A	C	ENST00000334690	ENSG00000168538	TRAPPC11	TRUE	FALSE
chr4	183697501	A	G	ENST00000334690	ENSG00000168538	TRAPPC11	TRUE	FALSE
chr4	183697501	A	T	ENST00000334690	ENSG00000168538	TRAPPC11	TRUE	FALSE
chr4	183697502	G	A	ENST00000334690	ENSG00000168538	TRAPPC11	TRUE	FALSE
chr4	183697502	G	C	ENST00000334690	ENSG00000168538	TRAPPC11	TRUE	FALSE
chr4	183697502	G	T	ENST00000334690	ENSG00000168538	TRAPPC11	TRUE	FALSE
chr4	183697506	G	T	ENST00000334690	ENSG00000168538	TRAPPC11	TRUE	TRUE
chr4	183697521	G	T	ENST00000334690	ENSG00000168538	TRAPPC11	TRUE	TRUE
chr4	183697551	A	T	ENST00000334690	ENSG00000168538	TRAPPC11	TRUE	TRUE
chr4	183697566	A	T	ENST00000334690	ENSG00000168538	TRAPPC11	TRUE	TRUE
chr4	183697569	G	A	ENST00000334690	ENSG00000168538	TRAPPC11	TRUE	TRUE
chr4	183697569	G	C	ENST00000334690	ENSG00000168538	TRAPPC11	TRUE	TRUE
chr4	183697569	G	T	ENST00000334690	ENSG00000168538	TRAPPC11	TRUE	TRUE
chr4	183697570	T	A	ENST00000334690	ENSG00000168538	TRAPPC11	TRUE	TRUE
chr4	183697570	T	C	ENST00000334690	ENSG00000168538	TRAPPC11	TRUE	FALSE
chr4	183697570	T	G	ENST00000334690	ENSG00000168538	TRAPPC11	TRUE	TRUE
chr4	183697677	A	C	ENST00000334690	ENSG00000168538	TRAPPC11	TRUE	FALSE
chr4	183697677	A	G	ENST00000334690	ENSG00000168538	TRAPPC11	TRUE	FALSE
chr4	183697677	A	T	ENST00000334690	ENSG00000168538	TRAPPC11	TRUE	FALSE
chr4	183697678	G	A	ENST00000334690	ENSG00000168538	TRAPPC11	TRUE	TRUE
chr4	183697678	G	C	ENST00000334690	ENSG00000168538	TRAPPC11	TRUE	FALSE
chr4	183697678	G	T	ENST00000334690	ENSG00000168538	TRAPPC11	TRUE	TRUE
chr4	183697682	G	T	ENST00000334690	ENSG00000168538	TRAPPC11	TRUE	TRUE
chr4	183697691	G	T	ENST00000334690	ENSG00000168538	TRAPPC11	TRUE	TRUE
chr4	183697702	T	A	ENST00000334690	ENSG00000168538	TRAPPC11	TRUE	TRUE
chr4	183697702	T	G	ENST00000334690	ENSG00000168538	TRAPPC11	TRUE	TRUE
chr4	183697722	T	A	ENST00000334690	ENSG00000168538	TRAPPC11	TRUE	TRUE
chr4	183697737	T	A	ENST00000334690	ENSG00000168538	TRAPPC11	TRUE	TRUE
chr4	183697737	T	G	ENST00000334690	ENSG00000168538	TRAPPC11	TRUE	TRUE
chr4	183697746	C	A	ENST00000334690	ENSG00000168538	TRAPPC11	TRUE	TRUE
chr4	183697746	C	G	ENST00000334690	ENSG00000168538	TRAPPC11	TRUE	TRUE
chr4	183697752	G	A	ENST00000334690	ENSG00000168538	TRAPPC11	TRUE	TRUE
chr4	183697753	G	A	ENST00000334690	ENSG00000168538	TRAPPC11	TRUE	TRUE
chr4	183697775	G	T	ENST00000334690	ENSG00000168538	TRAPPC11	TRUE	TRUE
chr4	183697781	C	T	ENST00000334690	ENSG00000168538	TRAPPC11	TRUE	TRUE
chr4	183697811	C	T	ENST00000334690	ENSG00000168538	TRAPPC11	TRUE	TRUE
chr4	183697817	G	T	ENST00000334690	ENSG00000168538	TRAPPC11	TRUE	TRUE
chr4	183697823	C	T	ENST00000334690	ENSG00000168538	TRAPPC11	TRUE	TRUE
chr4	183697836	G	A	ENST00000334690	ENSG00000168538	TRAPPC11	TRUE	TRUE
chr4	183697836	G	C	ENST00000334690	ENSG00000168538	TRAPPC11	TRUE	TRUE
chr4	183697836	G	T	ENST00000334690	ENSG00000168538	TRAPPC11	TRUE	TRUE
chr4	183697837	T	A	ENST00000334690	ENSG00000168538	TRAPPC11	TRUE	TRUE
chr4	183697837	T	C	ENST00000334690	ENSG00000168538	TRAPPC11	TRUE	FALSE
chr4	183697837	T	G	ENST00000334690	ENSG00000168538	TRAPPC11	TRUE	FALSE
chr4	183701695	A	C	ENST00000334690	ENSG00000168538	TRAPPC11	TRUE	FALSE
chr4	183701695	A	G	ENST00000334690	ENSG00000168538	TRAPPC11	TRUE	FALSE
chr4	183701695	A	T	ENST00000334690	ENSG00000168538	TRAPPC11	TRUE	FALSE
chr4	183701696	G	A	ENST00000334690	ENSG00000168538	TRAPPC11	TRUE	FALSE
chr4	183701696	G	C	ENST00000334690	ENSG00000168538	TRAPPC11	TRUE	FALSE
chr4	183701696	G	T	ENST00000334690	ENSG00000168538	TRAPPC11	TRUE	FALSE
chr4	183701703	T	A	ENST00000334690	ENSG00000168538	TRAPPC11	TRUE	TRUE
chr4	183701703	T	G	ENST00000334690	ENSG00000168538	TRAPPC11	TRUE	TRUE
chr4	183701705	C	T	ENST00000334690	ENSG00000168538	TRAPPC11	TRUE	TRUE
chr4	183701711	G	T	ENST00000334690	ENSG00000168538	TRAPPC11	TRUE	TRUE
chr4	183701714	G	T	ENST00000334690	ENSG00000168538	TRAPPC11	TRUE	TRUE
chr4	183701726	G	T	ENST00000334690	ENSG00000168538	TRAPPC11	TRUE	TRUE
chr4	183701731	C	A	ENST00000334690	ENSG00000168538	TRAPPC11	TRUE	TRUE
chr4	183701737	T	A	ENST00000334690	ENSG00000168538	TRAPPC11	TRUE	TRUE
chr4	183701741	C	T	ENST00000334690	ENSG00000168538	TRAPPC11	TRUE	TRUE
chr4	183701746	C	A	ENST00000334690	ENSG00000168538	TRAPPC11	TRUE	TRUE
chr4	183701756	G	T	ENST00000334690	ENSG00000168538	TRAPPC11	TRUE	TRUE
chr4	183701765	G	T	ENST00000334690	ENSG00000168538	TRAPPC11	TRUE	TRUE
chr4	183701771	G	T	ENST00000334690	ENSG00000168538	TRAPPC11	TRUE	TRUE
chr4	183701791	T	A	ENST00000334690	ENSG00000168538	TRAPPC11	TRUE	TRUE
chr4	183701791	T	G	ENST00000334690	ENSG00000168538	TRAPPC11	TRUE	TRUE
chr4	183701802	G	A	ENST00000334690	ENSG00000168538	TRAPPC11	TRUE	TRUE
chr4	183701803	G	A	ENST00000334690	ENSG00000168538	TRAPPC11	TRUE	TRUE
chr4	183701804	A	T	ENST00000334690	ENSG00000168538	TRAPPC11	TRUE	TRUE
chr4	183701809	G	A	ENST00000334690	ENSG00000168538	TRAPPC11	TRUE	FALSE
chr4	183701809	G	C	ENST00000334690	ENSG00000168538	TRAPPC11	TRUE	FALSE
chr4	183701809	G	T	ENST00000334690	ENSG00000168538	TRAPPC11	TRUE	FALSE
chr4	183701810	T	A	ENST00000334690	ENSG00000168538	TRAPPC11	TRUE	FALSE
chr4	183701810	T	C	ENST00000334690	ENSG00000168538	TRAPPC11	TRUE	FALSE
chr4	183701810	T	G	ENST00000334690	ENSG00000168538	TRAPPC11	TRUE	FALSE
chr4	183704977	A	C	ENST00000334690	ENSG00000168538	TRAPPC11	TRUE	FALSE
chr4	183704977	A	G	ENST00000334690	ENSG00000168538	TRAPPC11	TRUE	FALSE
chr4	183704977	A	T	ENST00000334690	ENSG00000168538	TRAPPC11	TRUE	FALSE
chr4	183704978	G	A	ENST00000334690	ENSG00000168538	TRAPPC11	TRUE	FALSE
chr4	183704978	G	C	ENST00000334690	ENSG00000168538	TRAPPC11	TRUE	FALSE
chr4	183704978	G	T	ENST00000334690	ENSG00000168538	TRAPPC11	TRUE	FALSE
chr4	183704984	C	A	ENST00000334690	ENSG00000168538	TRAPPC11	TRUE	TRUE
chr4	183704984	C	G	ENST00000334690	ENSG00000168538	TRAPPC11	TRUE	TRUE
chr4	183704992	G	T	ENST00000334690	ENSG00000168538	TRAPPC11	TRUE	TRUE
chr4	183705043	G	T	ENST00000334690	ENSG00000168538	TRAPPC11	TRUE	TRUE
chr4	183705071	G	A	ENST00000334690	ENSG00000168538	TRAPPC11	TRUE	FALSE
chr4	183705071	G	C	ENST00000334690	ENSG00000168538	TRAPPC11	TRUE	FALSE
chr4	183705071	G	T	ENST00000334690	ENSG00000168538	TRAPPC11	TRUE	FALSE
chr4	183705072	T	A	ENST00000334690	ENSG00000168538	TRAPPC11	TRUE	FALSE
chr4	183705072	T	C	ENST00000334690	ENSG00000168538	TRAPPC11	TRUE	FALSE
chr4	183705072	T	G	ENST00000334690	ENSG00000168538	TRAPPC11	TRUE	FALSE
chr4	183706805	A	C	ENST00000334690	ENSG00000168538	TRAPPC11	TRUE	FALSE
chr4	183706805	A	G	ENST00000334690	ENSG00000168538	TRAPPC11	TRUE	FALSE
chr4	183706805	A	T	ENST00000334690	ENSG00000168538	TRAPPC11	TRUE	FALSE
chr4	183706806	G	A	ENST00000334690	ENSG00000168538	TRAPPC11	TRUE	FALSE
chr4	183706806	G	C	ENST00000334690	ENSG00000168538	TRAPPC11	TRUE	FALSE
chr4	183706806	G	T	ENST00000334690	ENSG00000168538	TRAPPC11	TRUE	FALSE
chr4	183706816	C	A	ENST00000334690	ENSG00000168538	TRAPPC11	TRUE	TRUE
chr4	183706816	C	G	ENST00000334690	ENSG00000168538	TRAPPC11	TRUE	TRUE
chr4	183706830	A	T	ENST00000334690	ENSG00000168538	TRAPPC11	TRUE	TRUE
chr4	183706833	G	T	ENST00000334690	ENSG00000168538	TRAPPC11	TRUE	TRUE
chr4	183706837	C	A	ENST00000334690	ENSG00000168538	TRAPPC11	TRUE	TRUE
chr4	183706840	T	A	ENST00000334690	ENSG00000168538	TRAPPC11	TRUE	TRUE
chr4	183706840	T	G	ENST00000334690	ENSG00000168538	TRAPPC11	TRUE	TRUE
chr4	183706848	A	T	ENST00000334690	ENSG00000168538	TRAPPC11	TRUE	TRUE
chr4	183706853	T	A	ENST00000334690	ENSG00000168538	TRAPPC11	TRUE	TRUE
chr4	183706853	T	G	ENST00000334690	ENSG00000168538	TRAPPC11	TRUE	TRUE
chr4	183706860	C	T	ENST00000334690	ENSG00000168538	TRAPPC11	TRUE	TRUE
chr4	183706866	A	T	ENST00000334690	ENSG00000168538	TRAPPC11	TRUE	TRUE
chr4	183706876	T	A	ENST00000334690	ENSG00000168538	TRAPPC11	TRUE	TRUE
chr4	183706876	T	G	ENST00000334690	ENSG00000168538	TRAPPC11	TRUE	TRUE
chr4	183706881	C	T	ENST00000334690	ENSG00000168538	TRAPPC11	TRUE	TRUE
chr4	183706890	G	T	ENST00000334690	ENSG00000168538	TRAPPC11	TRUE	TRUE
chr4	183706902	G	T	ENST00000334690	ENSG00000168538	TRAPPC11	TRUE	TRUE
chr4	183706927	C	A	ENST00000334690	ENSG00000168538	TRAPPC11	TRUE	TRUE
chr4	183706927	C	G	ENST00000334690	ENSG00000168538	TRAPPC11	TRUE	TRUE
chr4	183706935	A	T	ENST00000334690	ENSG00000168538	TRAPPC11	TRUE	TRUE
chr4	183706938	C	T	ENST00000334690	ENSG00000168538	TRAPPC11	TRUE	TRUE
chr4	183706941	G	A	ENST00000334690	ENSG00000168538	TRAPPC11	TRUE	FALSE
chr4	183706941	G	C	ENST00000334690	ENSG00000168538	TRAPPC11	TRUE	FALSE
chr4	183706941	G	T	ENST00000334690	ENSG00000168538	TRAPPC11	TRUE	FALSE
chr4	183706942	T	A	ENST00000334690	ENSG00000168538	TRAPPC11	TRUE	FALSE
chr4	183706942	T	C	ENST00000334690	ENSG00000168538	TRAPPC11	TRUE	FALSE
chr4	183706942	T	G	ENST00000334690	ENSG00000168538	TRAPPC11	TRUE	FALSE
chr4	183708405	A	C	ENST00000334690	ENSG00000168538	TRAPPC11	TRUE	FALSE
chr4	183708405	A	G	ENST00000334690	ENSG00000168538	TRAPPC11	TRUE	FALSE
chr4	183708405	A	T	ENST00000334690	ENSG00000168538	TRAPPC11	TRUE	FALSE
chr4	183708406	G	A	ENST00000334690	ENSG00000168538	TRAPPC11	TRUE	FALSE
chr4	183708406	G	C	ENST00000334690	ENSG00000168538	TRAPPC11	TRUE	FALSE
chr4	183708406	G	T	ENST00000334690	ENSG00000168538	TRAPPC11	TRUE	FALSE
chr4	183708410	C	T	ENST00000334690	ENSG00000168538	TRAPPC11	TRUE	TRUE
chr4	183708414	T	A	ENST00000334690	ENSG00000168538	TRAPPC11	TRUE	TRUE
chr4	183708414	T	G	ENST00000334690	ENSG00000168538	TRAPPC11	TRUE	TRUE
chr4	183708434	G	T	ENST00000334690	ENSG00000168538	TRAPPC11	TRUE	TRUE
chr4	183708437	C	T	ENST00000334690	ENSG00000168538	TRAPPC11	TRUE	TRUE
chr4	183708440	G	T	ENST00000334690	ENSG00000168538	TRAPPC11	TRUE	TRUE
chr4	183708451	T	A	ENST00000334690	ENSG00000168538	TRAPPC11	TRUE	TRUE
chr4	183708451	T	G	ENST00000334690	ENSG00000168538	TRAPPC11	TRUE	TRUE
chr4	183708460	T	A	ENST00000334690	ENSG00000168538	TRAPPC11	TRUE	TRUE
chr4	183708460	T	G	ENST00000334690	ENSG00000168538	TRAPPC11	TRUE	TRUE
chr4	183708473	G	T	ENST00000334690	ENSG00000168538	TRAPPC11	TRUE	TRUE
chr4	183708478	C	A	ENST00000334690	ENSG00000168538	TRAPPC11	TRUE	TRUE
chr4	183708478	C	G	ENST00000334690	ENSG00000168538	TRAPPC11	TRUE	TRUE
chr4	183708479	C	T	ENST00000334690	ENSG00000168538	TRAPPC11	TRUE	TRUE
chr4	183708482	C	T	ENST00000334690	ENSG00000168538	TRAPPC11	TRUE	TRUE
chr4	183708507	T	A	ENST00000334690	ENSG00000168538	TRAPPC11	TRUE	TRUE
chr4	183708512	A	T	ENST00000334690	ENSG00000168538	TRAPPC11	TRUE	TRUE
chr4	183708533	C	T	ENST00000334690	ENSG00000168538	TRAPPC11	FALSE	FALSE
chr4	183708572	A	T	ENST00000334690	ENSG00000168538	TRAPPC11	FALSE	FALSE
chr4	183708575	G	A	ENST00000334690	ENSG00000168538	TRAPPC11	TRUE	FALSE
chr4	183708575	G	C	ENST00000334690	ENSG00000168538	TRAPPC11	TRUE	FALSE
chr4	183708575	G	T	ENST00000334690	ENSG00000168538	TRAPPC11	TRUE	FALSE
chr4	183708576	T	A	ENST00000334690	ENSG00000168538	TRAPPC11	TRUE	FALSE
chr4	183708576	T	C	ENST00000334690	ENSG00000168538	TRAPPC11	TRUE	FALSE
chr4	183708576	T	G	ENST00000334690	ENSG00000168538	TRAPPC11	TRUE	FALSE
chr4	183712598	A	C	ENST00000334690	ENSG00000168538	TRAPPC11	FALSE	FALSE
chr4	183712598	A	G	ENST00000334690	ENSG00000168538	TRAPPC11	TRUE	FALSE
chr4	183712598	A	T	ENST00000334690	ENSG00000168538	TRAPPC11	TRUE	FALSE
chr4	183712599	G	A	ENST00000334690	ENSG00000168538	TRAPPC11	TRUE	FALSE
chr4	183712599	G	C	ENST00000334690	ENSG00000168538	TRAPPC11	TRUE	FALSE
chr4	183712599	G	T	ENST00000334690	ENSG00000168538	TRAPPC11	TRUE	FALSE
chr4	183712603	C	T	ENST00000334690	ENSG00000168538	TRAPPC11	FALSE	FALSE
chr4	183712609	C	T	ENST00000334690	ENSG00000168538	TRAPPC11	FALSE	FALSE
chr4	183906794	A	T	ENST00000308497	ENSG00000173320	STOX2	FALSE	FALSE
chr4	183906797	A	T	ENST00000308497	ENSG00000173320	STOX2	FALSE	FALSE
chr4	183906816	T	A	ENST00000308497	ENSG00000173320	STOX2	FALSE	FALSE
chr4	183906821	C	T	ENST00000308497	ENSG00000173320	STOX2	FALSE	FALSE
chr4	183906828	G	A	ENST00000308497	ENSG00000173320	STOX2	FALSE	FALSE
chr4	183906829	G	A	ENST00000308497	ENSG00000173320	STOX2	FALSE	FALSE
chr4	183906837	C	A	ENST00000308497	ENSG00000173320	STOX2	FALSE	FALSE
chr4	183906846	C	A	ENST00000308497	ENSG00000173320	STOX2	TRUE	FALSE
chr4	183906858	C	A	ENST00000308497	ENSG00000173320	STOX2	TRUE	FALSE
chr4	183906881	G	T	ENST00000308497	ENSG00000173320	STOX2	TRUE	TRUE
chr4	183906884	A	T	ENST00000308497	ENSG00000173320	STOX2	TRUE	TRUE
chr4	183906892	C	A	ENST00000308497	ENSG00000173320	STOX2	TRUE	TRUE
chr4	183906892	C	G	ENST00000308497	ENSG00000173320	STOX2	TRUE	TRUE
chr4	183906902	A	T	ENST00000308497	ENSG00000173320	STOX2	TRUE	TRUE
chr4	183906929	C	T	ENST00000308497	ENSG00000173320	STOX2	TRUE	TRUE
chr4	183906936	C	A	ENST00000308497	ENSG00000173320	STOX2	TRUE	TRUE
chr4	183906946	C	A	ENST00000308497	ENSG00000173320	STOX2	TRUE	TRUE
chr4	183906946	C	G	ENST00000308497	ENSG00000173320	STOX2	TRUE	TRUE
chr4	183906954	C	A	ENST00000308497	ENSG00000173320	STOX2	TRUE	TRUE
chr4	183906954	C	G	ENST00000308497	ENSG00000173320	STOX2	TRUE	TRUE
chr4	183906957	G	A	ENST00000308497	ENSG00000173320	STOX2	TRUE	FALSE
chr4	183906957	G	C	ENST00000308497	ENSG00000173320	STOX2	TRUE	FALSE
chr4	183906957	G	T	ENST00000308497	ENSG00000173320	STOX2	TRUE	FALSE
chr4	183906958	T	A	ENST00000308497	ENSG00000173320	STOX2	TRUE	FALSE
chr4	183906958	T	C	ENST00000308497	ENSG00000173320	STOX2	TRUE	FALSE
chr4	183906958	T	G	ENST00000308497	ENSG00000173320	STOX2	TRUE	FALSE
chr4	184001323	A	C	ENST00000308497	ENSG00000173320	STOX2	TRUE	FALSE
chr4	184001323	A	G	ENST00000308497	ENSG00000173320	STOX2	TRUE	FALSE
chr4	184001323	A	T	ENST00000308497	ENSG00000173320	STOX2	TRUE	FALSE
chr4	184001324	G	A	ENST00000308497	ENSG00000173320	STOX2	TRUE	FALSE
chr4	184001324	G	C	ENST00000308497	ENSG00000173320	STOX2	TRUE	FALSE
chr4	184001324	G	T	ENST00000308497	ENSG00000173320	STOX2	TRUE	FALSE
chr4	184001334	C	A	ENST00000308497	ENSG00000173320	STOX2	TRUE	TRUE
chr4	184001334	C	G	ENST00000308497	ENSG00000173320	STOX2	TRUE	TRUE
chr4	184001360	C	T	ENST00000308497	ENSG00000173320	STOX2	TRUE	TRUE
chr4	184001366	C	T	ENST00000308497	ENSG00000173320	STOX2	TRUE	TRUE
chr4	184001384	G	T	ENST00000308497	ENSG00000173320	STOX2	TRUE	TRUE
chr4	184001395	C	A	ENST00000308497	ENSG00000173320	STOX2	TRUE	TRUE
chr4	184001397	T	A	ENST00000308497	ENSG00000173320	STOX2	TRUE	TRUE
chr4	184001406	C	A	ENST00000308497	ENSG00000173320	STOX2	TRUE	TRUE
chr4	184001406	C	G	ENST00000308497	ENSG00000173320	STOX2	TRUE	TRUE
chr4	184001418	C	A	ENST00000308497	ENSG00000173320	STOX2	TRUE	TRUE
chr4	184001423	A	T	ENST00000308497	ENSG00000173320	STOX2	TRUE	TRUE
chr4	184001426	A	T	ENST00000308497	ENSG00000173320	STOX2	TRUE	TRUE
chr4	184001438	C	T	ENST00000308497	ENSG00000173320	STOX2	TRUE	TRUE
chr4	184001441	G	T	ENST00000308497	ENSG00000173320	STOX2	TRUE	TRUE
chr4	184001453	G	T	ENST00000308497	ENSG00000173320	STOX2	TRUE	TRUE
chr4	184001470	C	A	ENST00000308497	ENSG00000173320	STOX2	TRUE	TRUE
chr4	184001478	G	A	ENST00000308497	ENSG00000173320	STOX2	TRUE	FALSE
chr4	184001478	G	C	ENST00000308497	ENSG00000173320	STOX2	TRUE	FALSE
chr4	184001478	G	T	ENST00000308497	ENSG00000173320	STOX2	TRUE	FALSE
chr4	184001479	T	A	ENST00000308497	ENSG00000173320	STOX2	TRUE	FALSE
chr4	184001479	T	C	ENST00000308497	ENSG00000173320	STOX2	TRUE	FALSE
chr4	184001479	T	G	ENST00000308497	ENSG00000173320	STOX2	TRUE	FALSE
chr4	184009156	A	C	ENST00000308497	ENSG00000173320	STOX2	TRUE	FALSE
chr4	184009156	A	G	ENST00000308497	ENSG00000173320	STOX2	TRUE	FALSE
chr4	184009156	A	T	ENST00000308497	ENSG00000173320	STOX2	TRUE	FALSE
chr4	184009157	G	A	ENST00000308497	ENSG00000173320	STOX2	TRUE	FALSE
chr4	184009157	G	C	ENST00000308497	ENSG00000173320	STOX2	TRUE	FALSE
chr4	184009157	G	T	ENST00000308497	ENSG00000173320	STOX2	TRUE	FALSE
chr4	184009175	C	T	ENST00000308497	ENSG00000173320	STOX2
chr4	184009178	G	T	ENST00000308497	ENSG00000173320	STOX2
chr4	184009214	G	T	ENST00000308497	ENSG00000173320	STOX2	TRUE	TRUE
chr4	184009220	A	T	ENST00000308497	ENSG00000173320	STOX2	TRUE	TRUE
chr4	184009228	C	A	ENST00000308497	ENSG00000173320	STOX2	TRUE	TRUE
chr4	184009228	C	G	ENST00000308497	ENSG00000173320	STOX2	TRUE	TRUE
chr4	184009246	C	A	ENST00000308497	ENSG00000173320	STOX2	TRUE	TRUE
chr4	184009246	C	G	ENST00000308497	ENSG00000173320	STOX2	TRUE	TRUE
chr4	184009262	C	T	ENST00000308497	ENSG00000173320	STOX2	TRUE	TRUE
chr4	184009270	T	A	ENST00000308497	ENSG00000173320	STOX2	TRUE	TRUE
chr4	184009270	T	G	ENST00000308497	ENSG00000173320	STOX2	TRUE	TRUE
chr4	184009292	A	T	ENST00000308497	ENSG00000173320	STOX2	TRUE	TRUE
chr4	184009304	A	T	ENST00000308497	ENSG00000173320	STOX2	TRUE	TRUE
chr4	184009308	G	A	ENST00000308497	ENSG00000173320	STOX2	TRUE	TRUE
chr4	184009309	G	A	ENST00000308497	ENSG00000173320	STOX2	TRUE	TRUE
chr4	184009312	C	A	ENST00000308497	ENSG00000173320	STOX2	TRUE	TRUE
chr4	184009312	C	G	ENST00000308497	ENSG00000173320	STOX2	TRUE	TRUE
chr4	184009317	T	A	ENST00000308497	ENSG00000173320	STOX2	TRUE	TRUE
chr4	184009322	G	T	ENST00000308497	ENSG00000173320	STOX2	TRUE	TRUE
chr4	184009343	C	T	ENST00000308497	ENSG00000173320	STOX2	TRUE	TRUE
chr4	184009348	C	A	ENST00000308497	ENSG00000173320	STOX2	TRUE	TRUE
chr4	184009358	C	T	ENST00000308497	ENSG00000173320	STOX2	TRUE	TRUE
chr4	184009386	C	A	ENST00000308497	ENSG00000173320	STOX2	TRUE	TRUE
chr4	184009386	C	G	ENST00000308497	ENSG00000173320	STOX2	TRUE	TRUE
chr4	184009393	T	A	ENST00000308497	ENSG00000173320	STOX2	TRUE	TRUE
chr4	184009400	G	T	ENST00000308497	ENSG00000173320	STOX2	TRUE	TRUE
chr4	184009410	T	A	ENST00000308497	ENSG00000173320	STOX2	TRUE	TRUE
chr4	184009415	C	T	ENST00000308497	ENSG00000173320	STOX2	TRUE	TRUE
chr4	184009426	C	A	ENST00000308497	ENSG00000173320	STOX2	TRUE	TRUE
chr4	184009435	C	A	ENST00000308497	ENSG00000173320	STOX2	TRUE	TRUE
chr4	184009441	C	A	ENST00000308497	ENSG00000173320	STOX2	TRUE	TRUE
chr4	184009444	C	A	ENST00000308497	ENSG00000173320	STOX2	TRUE	TRUE
chr4	184009445	A	T	ENST00000308497	ENSG00000173320	STOX2	TRUE	TRUE
chr4	184009448	G	T	ENST00000308497	ENSG00000173320	STOX2	TRUE	TRUE
chr4	184009481	C	T	ENST00000308497	ENSG00000173320	STOX2	TRUE	TRUE
chr4	184009487	A	T	ENST00000308497	ENSG00000173320	STOX2	TRUE	TRUE
chr4	184009496	A	T	ENST00000308497	ENSG00000173320	STOX2	TRUE	TRUE
chr4	184009504	C	A	ENST00000308497	ENSG00000173320	STOX2	TRUE	TRUE
chr4	184009505	A	T	ENST00000308497	ENSG00000173320	STOX2	TRUE	TRUE
chr4	184009516	C	A	ENST00000308497	ENSG00000173320	STOX2	TRUE	TRUE
chr4	184009516	C	G	ENST00000308497	ENSG00000173320	STOX2	TRUE	TRUE
chr4	184009519	T	A	ENST00000308497	ENSG00000173320	STOX2	TRUE	TRUE
chr4	184009534	C	A	ENST00000308497	ENSG00000173320	STOX2	TRUE	TRUE
chr4	184009535	C	T	ENST00000308497	ENSG00000173320	STOX2	TRUE	TRUE
chr4	184009550	G	T	ENST00000308497	ENSG00000173320	STOX2	TRUE	TRUE
chr4	184009553	A	T	ENST00000308497	ENSG00000173320	STOX2	TRUE	TRUE
chr4	184009559	A	T	ENST00000308497	ENSG00000173320	STOX2	TRUE	TRUE
chr4	184009582	T	A	ENST00000308497	ENSG00000173320	STOX2	TRUE	TRUE
chr4	184009582	T	G	ENST00000308497	ENSG00000173320	STOX2	TRUE	TRUE
chr4	184009583	A	T	ENST00000308497	ENSG00000173320	STOX2	TRUE	TRUE
chr4	184009589	G	T	ENST00000308497	ENSG00000173320	STOX2	TRUE	TRUE
chr4	184009599	C	A	ENST00000308497	ENSG00000173320	STOX2	TRUE	TRUE
chr4	184009599	C	G	ENST00000308497	ENSG00000173320	STOX2	TRUE	TRUE
chr4	184009601	A	T	ENST00000308497	ENSG00000173320	STOX2	TRUE	TRUE
chr4	184009607	A	T	ENST00000308497	ENSG00000173320	STOX2	TRUE	TRUE
chr4	184009616	G	T	ENST00000308497	ENSG00000173320	STOX2	TRUE	TRUE
chr4	184009619	A	T	ENST00000308497	ENSG00000173320	STOX2	TRUE	TRUE
chr4	184009622	C	T	ENST00000308497	ENSG00000173320	STOX2	TRUE	TRUE
chr4	184009626	C	A	ENST00000308497	ENSG00000173320	STOX2	TRUE	TRUE
chr4	184009626	C	G	ENST00000308497	ENSG00000173320	STOX2	TRUE	TRUE
chr4	184009628	A	T	ENST00000308497	ENSG00000173320	STOX2	TRUE	TRUE
chr4	184009631	A	T	ENST00000308497	ENSG00000173320	STOX2
chr4	184009643	A	T	ENST00000308497	ENSG00000173320	STOX2	TRUE	TRUE
chr4	184009647	T	A	ENST00000308497	ENSG00000173320	STOX2	TRUE	TRUE
chr4	184009647	T	G	ENST00000308497	ENSG00000173320	STOX2	TRUE	TRUE
chr4	184009656	T	A	ENST00000308497	ENSG00000173320	STOX2	TRUE	TRUE
chr4	184009656	T	G	ENST00000308497	ENSG00000173320	STOX2	TRUE	TRUE
chr4	184009664	A	T	ENST00000308497	ENSG00000173320	STOX2
chr4	184009667	A	T	ENST00000308497	ENSG00000173320	STOX2	TRUE	TRUE
chr4	184009673	A	T	ENST00000308497	ENSG00000173320	STOX2	TRUE	TRUE
chr4	184009679	A	T	ENST00000308497	ENSG00000173320	STOX2	TRUE	TRUE
chr4	184009682	C	T	ENST00000308497	ENSG00000173320	STOX2	TRUE	TRUE
chr4	184009703	C	T	ENST00000308497	ENSG00000173320	STOX2	TRUE	TRUE
chr4	184009715	G	T	ENST00000308497	ENSG00000173320	STOX2	TRUE	TRUE
chr4	184009718	G	T	ENST00000308497	ENSG00000173320	STOX2	TRUE	TRUE
chr4	184009722	G	A	ENST00000308497	ENSG00000173320	STOX2	TRUE	TRUE
chr4	184009723	G	A	ENST00000308497	ENSG00000173320	STOX2	TRUE	TRUE
chr4	184009730	C	T	ENST00000308497	ENSG00000173320	STOX2	TRUE	TRUE
chr4	184009736	G	T	ENST00000308497	ENSG00000173320	STOX2	TRUE	TRUE
chr4	184009763	G	T	ENST00000308497	ENSG00000173320	STOX2	TRUE	TRUE
chr4	184009769	G	T	ENST00000308497	ENSG00000173320	STOX2	TRUE	TRUE
chr4	184009775	G	T	ENST00000308497	ENSG00000173320	STOX2	TRUE	TRUE
chr4	184009811	G	T	ENST00000308497	ENSG00000173320	STOX2	TRUE	TRUE
chr4	184009841	A	T	ENST00000308497	ENSG00000173320	STOX2	TRUE	TRUE
chr4	184009844	A	T	ENST00000308497	ENSG00000173320	STOX2	TRUE	TRUE
chr4	184009850	G	T	ENST00000308497	ENSG00000173320	STOX2	TRUE	TRUE
chr4	184009853	G	T	ENST00000308497	ENSG00000173320	STOX2	TRUE	TRUE
chr4	184009856	G	T	ENST00000308497	ENSG00000173320	STOX2	TRUE	TRUE
chr4	184009859	A	T	ENST00000308497	ENSG00000173320	STOX2	TRUE	TRUE
chr4	184009865	C	T	ENST00000308497	ENSG00000173320	STOX2	TRUE	TRUE
chr4	184009874	A	T	ENST00000308497	ENSG00000173320	STOX2	TRUE	TRUE
chr4	184009901	G	T	ENST00000308497	ENSG00000173320	STOX2	TRUE	TRUE
chr4	184009910	A	T	ENST00000308497	ENSG00000173320	STOX2	TRUE	TRUE
chr4	184009913	A	T	ENST00000308497	ENSG00000173320	STOX2	TRUE	TRUE
chr4	184009931	A	T	ENST00000308497	ENSG00000173320	STOX2	TRUE	TRUE
chr4	184009940	G	T	ENST00000308497	ENSG00000173320	STOX2	TRUE	TRUE
chr4	184009943	A	T	ENST00000308497	ENSG00000173320	STOX2	TRUE	TRUE
chr4	184009961	A	T	ENST00000308497	ENSG00000173320	STOX2	TRUE	TRUE
chr4	184009976	A	T	ENST00000308497	ENSG00000173320	STOX2	TRUE	TRUE
chr4	184009979	G	T	ENST00000308497	ENSG00000173320	STOX2	TRUE	TRUE
chr4	184009998	C	A	ENST00000308497	ENSG00000173320	STOX2	TRUE	TRUE
chr4	184009998	C	G	ENST00000308497	ENSG00000173320	STOX2	TRUE	TRUE
chr4	184010018	G	T	ENST00000308497	ENSG00000173320	STOX2	TRUE	TRUE
chr4	184010021	A	T	ENST00000308497	ENSG00000173320	STOX2	TRUE	TRUE
chr4	184010024	G	T	ENST00000308497	ENSG00000173320	STOX2	TRUE	TRUE
chr4	184010029	T	A	ENST00000308497	ENSG00000173320	STOX2	TRUE	TRUE
chr4	184010029	T	G	ENST00000308497	ENSG00000173320	STOX2	TRUE	TRUE
chr4	184010038	T	A	ENST00000308497	ENSG00000173320	STOX2	TRUE	TRUE
chr4	184010063	G	T	ENST00000308497	ENSG00000173320	STOX2	TRUE	TRUE
chr4	184010071	C	A	ENST00000308497	ENSG00000173320	STOX2	TRUE	TRUE
chr4	184010081	G	T	ENST00000308497	ENSG00000173320	STOX2	TRUE	TRUE
chr4	184010087	A	T	ENST00000308497	ENSG00000173320	STOX2	TRUE	TRUE
chr4	184010090	G	T	ENST00000308497	ENSG00000173320	STOX2	TRUE	TRUE
chr4	184010129	G	T	ENST00000308497	ENSG00000173320	STOX2	TRUE	TRUE
chr4	184010153	G	T	ENST00000308497	ENSG00000173320	STOX2	TRUE	TRUE
chr4	184010157	G	A	ENST00000308497	ENSG00000173320	STOX2	TRUE	TRUE
chr4	184010158	G	A	ENST00000308497	ENSG00000173320	STOX2	TRUE	TRUE
chr4	184010171	G	T	ENST00000308497	ENSG00000173320	STOX2	TRUE	TRUE
chr4	184010175	T	A	ENST00000308497	ENSG00000173320	STOX2	TRUE	TRUE
chr4	184010180	A	T	ENST00000308497	ENSG00000173320	STOX2	TRUE	TRUE
chr4	184010186	A	T	ENST00000308497	ENSG00000173320	STOX2	TRUE	TRUE
chr4	184010192	G	T	ENST00000308497	ENSG00000173320	STOX2	TRUE	TRUE
chr4	184010207	G	T	ENST00000308497	ENSG00000173320	STOX2	TRUE	TRUE
chr4	184010219	G	T	ENST00000308497	ENSG00000173320	STOX2	TRUE	TRUE
chr4	184010232	C	A	ENST00000308497	ENSG00000173320	STOX2	TRUE	TRUE
chr4	184010232	C	G	ENST00000308497	ENSG00000173320	STOX2	TRUE	TRUE
chr4	184010234	A	T	ENST00000308497	ENSG00000173320	STOX2	TRUE	TRUE
chr4	184010243	C	T	ENST00000308497	ENSG00000173320	STOX2	TRUE	TRUE
chr4	184010261	C	T	ENST00000308497	ENSG00000173320	STOX2	TRUE	TRUE
chr4	184010282	G	T	ENST00000308497	ENSG00000173320	STOX2	TRUE	TRUE
chr4	184010285	A	T	ENST00000308497	ENSG00000173320	STOX2	TRUE	TRUE
chr4	184010294	A	T	ENST00000308497	ENSG00000173320	STOX2	TRUE	TRUE
chr4	184010300	A	T	ENST00000308497	ENSG00000173320	STOX2	TRUE	TRUE
chr4	184010303	G	T	ENST00000308497	ENSG00000173320	STOX2	TRUE	TRUE
chr4	184010306	A	T	ENST00000308497	ENSG00000173320	STOX2	TRUE	TRUE
chr4	184010316	C	A	ENST00000308497	ENSG00000173320	STOX2	TRUE	TRUE
chr4	184010330	A	T	ENST00000308497	ENSG00000173320	STOX2	TRUE	TRUE
chr4	184010366	G	T	ENST00000308497	ENSG00000173320	STOX2	TRUE	TRUE
chr4	184010378	G	T	ENST00000308497	ENSG00000173320	STOX2	TRUE	TRUE
chr4	184010386	C	A	ENST00000308497	ENSG00000173320	STOX2	TRUE	TRUE
chr4	184010390	C	T	ENST00000308497	ENSG00000173320	STOX2	TRUE	TRUE
chr4	184010399	C	T	ENST00000308497	ENSG00000173320	STOX2	TRUE	TRUE
chr4	184010411	C	T	ENST00000308497	ENSG00000173320	STOX2	TRUE	TRUE
chr4	184010419	C	A	ENST00000308497	ENSG00000173320	STOX2	TRUE	TRUE
chr4	184010419	C	G	ENST00000308497	ENSG00000173320	STOX2	TRUE	TRUE
chr4	184010436	T	A	ENST00000308497	ENSG00000173320	STOX2	TRUE	TRUE
chr4	184010436	T	G	ENST00000308497	ENSG00000173320	STOX2	TRUE	TRUE
chr4	184010447	C	T	ENST00000308497	ENSG00000173320	STOX2	TRUE	TRUE
chr4	184010462	C	T	ENST00000308497	ENSG00000173320	STOX2	TRUE	TRUE
chr4	184010478	C	A	ENST00000308497	ENSG00000173320	STOX2	TRUE	TRUE
chr4	184010491	T	A	ENST00000308497	ENSG00000173320	STOX2	TRUE	TRUE
chr4	184010491	T	G	ENST00000308497	ENSG00000173320	STOX2	TRUE	TRUE
chr4	184010492	A	T	ENST00000308497	ENSG00000173320	STOX2	TRUE	TRUE
chr4	184010495	G	T	ENST00000308497	ENSG00000173320	STOX2	TRUE	TRUE
chr4	184010503	T	A	ENST00000308497	ENSG00000173320	STOX2	TRUE	TRUE
chr4	184010510	G	T	ENST00000308497	ENSG00000173320	STOX2	TRUE	TRUE
chr4	184010528	A	T	ENST00000308497	ENSG00000173320	STOX2	TRUE	TRUE
chr4	184010531	G	T	ENST00000308497	ENSG00000173320	STOX2	TRUE	TRUE
chr4	184010548	C	A	ENST00000308497	ENSG00000173320	STOX2	TRUE	TRUE
chr4	184010556	T	A	ENST00000308497	ENSG00000173320	STOX2	TRUE	TRUE
chr4	184010558	G	T	ENST00000308497	ENSG00000173320	STOX2	TRUE	TRUE
chr4	184010564	G	T	ENST00000308497	ENSG00000173320	STOX2	TRUE	TRUE
chr4	184010567	A	T	ENST00000308497	ENSG00000173320	STOX2	TRUE	TRUE
chr4	184010576	G	T	ENST00000308497	ENSG00000173320	STOX2	TRUE	TRUE
chr4	184010583	T	A	ENST00000308497	ENSG00000173320	STOX2	TRUE	TRUE
chr4	184010593	T	A	ENST00000308497	ENSG00000173320	STOX2	TRUE	TRUE
chr4	184010593	T	G	ENST00000308497	ENSG00000173320	STOX2	TRUE	TRUE
chr4	184010597	G	T	ENST00000308497	ENSG00000173320	STOX2	TRUE	TRUE
chr4	184010611	T	A	ENST00000308497	ENSG00000173320	STOX2	TRUE	TRUE
chr4	184010618	A	T	ENST00000308497	ENSG00000173320	STOX2	TRUE	TRUE
chr4	184010638	T	A	ENST00000308497	ENSG00000173320	STOX2	TRUE	TRUE
chr4	184010638	T	G	ENST00000308497	ENSG00000173320	STOX2	TRUE	TRUE
chr4	184010642	C	T	ENST00000308497	ENSG00000173320	STOX2	TRUE	TRUE
chr4	184010647	C	A	ENST00000308497	ENSG00000173320	STOX2	TRUE	TRUE
chr4	184010660	G	T	ENST00000308497	ENSG00000173320	STOX2	TRUE	TRUE
chr4	184010682	C	A	ENST00000308497	ENSG00000173320	STOX2	TRUE	TRUE
chr4	184010682	C	G	ENST00000308497	ENSG00000173320	STOX2	TRUE	TRUE
chr4	184010690	G	T	ENST00000308497	ENSG00000173320	STOX2	TRUE	TRUE
chr4	184010693	A	T	ENST00000308497	ENSG00000173320	STOX2	TRUE	TRUE
chr4	184010699	A	T	ENST00000308497	ENSG00000173320	STOX2	TRUE	TRUE
chr4	184010702	G	T	ENST00000308497	ENSG00000173320	STOX2	TRUE	TRUE
chr4	184010724	T	A	ENST00000308497	ENSG00000173320	STOX2	TRUE	TRUE
chr4	184010729	G	T	ENST00000308497	ENSG00000173320	STOX2	TRUE	TRUE
chr4	184010738	A	T	ENST00000308497	ENSG00000173320	STOX2	TRUE	TRUE
chr4	184010741	A	T	ENST00000308497	ENSG00000173320	STOX2	TRUE	TRUE
chr4	184010762	C	T	ENST00000308497	ENSG00000173320	STOX2	TRUE	TRUE
chr4	184010783	G	T	ENST00000308497	ENSG00000173320	STOX2	TRUE	TRUE
chr4	184010798	A	T	ENST00000308497	ENSG00000173320	STOX2	TRUE	TRUE
chr4	184010801	G	T	ENST00000308497	ENSG00000173320	STOX2	TRUE	TRUE
chr4	184010804	G	T	ENST00000308497	ENSG00000173320	STOX2	TRUE	TRUE
chr4	184010808	C	A	ENST00000308497	ENSG00000173320	STOX2	TRUE	TRUE
chr4	184010808	C	G	ENST00000308497	ENSG00000173320	STOX2	TRUE	TRUE
chr4	184010813	A	T	ENST00000308497	ENSG00000173320	STOX2	TRUE	TRUE
chr4	184010841	C	A	ENST00000308497	ENSG00000173320	STOX2	TRUE	TRUE
chr4	184010843	G	T	ENST00000308497	ENSG00000173320	STOX2	TRUE	TRUE
chr4	184010846	G	T	ENST00000308497	ENSG00000173320	STOX2	TRUE	TRUE
chr4	184010855	G	T	ENST00000308497	ENSG00000173320	STOX2	TRUE	TRUE
chr4	184010870	G	T	ENST00000308497	ENSG00000173320	STOX2	TRUE	TRUE
chr4	184010882	C	T	ENST00000308497	ENSG00000173320	STOX2	TRUE	TRUE
chr4	184010897	G	T	ENST00000308497	ENSG00000173320	STOX2	TRUE	TRUE
chr4	184010910	T	A	ENST00000308497	ENSG00000173320	STOX2	TRUE	TRUE
chr4	184010915	A	T	ENST00000308497	ENSG00000173320	STOX2	TRUE	TRUE
chr4	184010921	A	T	ENST00000308497	ENSG00000173320	STOX2	TRUE	TRUE
chr4	184010924	G	T	ENST00000308497	ENSG00000173320	STOX2	TRUE	TRUE
chr4	184010936	A	T	ENST00000308497	ENSG00000173320	STOX2	TRUE	TRUE
chr4	184010951	A	T	ENST00000308497	ENSG00000173320	STOX2	TRUE	TRUE
chr4	184010970	T	A	ENST00000308497	ENSG00000173320	STOX2	TRUE	TRUE
chr4	184010986	T	A	ENST00000308497	ENSG00000173320	STOX2	TRUE	TRUE
chr4	184010986	T	G	ENST00000308497	ENSG00000173320	STOX2	TRUE	TRUE
chr4	184010990	A	T	ENST00000308497	ENSG00000173320	STOX2	TRUE	TRUE
chr4	184010994	C	A	ENST00000308497	ENSG00000173320	STOX2	TRUE	TRUE
chr4	184011011	A	T	ENST00000308497	ENSG00000173320	STOX2	TRUE	TRUE
chr4	184011023	A	T	ENST00000308497	ENSG00000173320	STOX2	TRUE	TRUE
chr4	184011042	T	A	ENST00000308497	ENSG00000173320	STOX2	TRUE	TRUE
chr4	184011050	C	T	ENST00000308497	ENSG00000173320	STOX2	TRUE	TRUE
chr4	184011055	T	A	ENST00000308497	ENSG00000173320	STOX2	TRUE	TRUE
chr4	184011056	G	T	ENST00000308497	ENSG00000173320	STOX2	TRUE	TRUE
chr4	184011059	A	T	ENST00000308497	ENSG00000173320	STOX2	TRUE	TRUE
chr4	184011065	G	T	ENST00000308497	ENSG00000173320	STOX2	TRUE	TRUE
chr4	184011084	C	A	ENST00000308497	ENSG00000173320	STOX2	TRUE	TRUE
chr4	184011092	C	T	ENST00000308497	ENSG00000173320	STOX2	TRUE	TRUE
chr4	184011110	C	T	ENST00000308497	ENSG00000173320	STOX2	TRUE	TRUE
chr4	184011116	C	T	ENST00000308497	ENSG00000173320	STOX2	TRUE	TRUE
chr4	184011119	C	T	ENST00000308497	ENSG00000173320	STOX2	TRUE	TRUE
chr4	184011122	G	T	ENST00000308497	ENSG00000173320	STOX2	TRUE	TRUE
chr4	184011126	C	A	ENST00000308497	ENSG00000173320	STOX2	TRUE	TRUE
chr4	184011126	C	G	ENST00000308497	ENSG00000173320	STOX2	TRUE	TRUE
chr4	184011128	G	T	ENST00000308497	ENSG00000173320	STOX2	TRUE	TRUE
chr4	184011137	C	T	ENST00000308497	ENSG00000173320	STOX2	TRUE	TRUE
chr4	184011140	G	T	ENST00000308497	ENSG00000173320	STOX2	TRUE	TRUE
chr4	184011157	T	A	ENST00000308497	ENSG00000173320	STOX2	TRUE	TRUE
chr4	184011157	T	G	ENST00000308497	ENSG00000173320	STOX2	TRUE	TRUE
chr4	184011160	C	A	ENST00000308497	ENSG00000173320	STOX2	TRUE	TRUE
chr4	184011160	C	G	ENST00000308497	ENSG00000173320	STOX2	TRUE	TRUE
chr4	184011185	G	T	ENST00000308497	ENSG00000173320	STOX2	TRUE	TRUE
chr4	184011188	G	T	ENST00000308497	ENSG00000173320	STOX2	TRUE	TRUE
chr4	184011200	A	T	ENST00000308497	ENSG00000173320	STOX2	TRUE	TRUE
chr4	184011209	G	T	ENST00000308497	ENSG00000173320	STOX2	TRUE	TRUE
chr4	184011212	G	T	ENST00000308497	ENSG00000173320	STOX2	TRUE	TRUE
chr4	184011215	G	T	ENST00000308497	ENSG00000173320	STOX2	TRUE	TRUE
chr4	184011218	A	T	ENST00000308497	ENSG00000173320	STOX2	TRUE	TRUE
chr4	184011224	A	T	ENST00000308497	ENSG00000173320	STOX2	TRUE	TRUE
chr4	184011227	G	T	ENST00000308497	ENSG00000173320	STOX2	TRUE	TRUE
chr4	184011245	C	T	ENST00000308497	ENSG00000173320	STOX2	TRUE	TRUE
chr4	184011249	G	A	ENST00000308497	ENSG00000173320	STOX2	TRUE	TRUE
chr4	184011250	G	A	ENST00000308497	ENSG00000173320	STOX2	TRUE	TRUE
chr4	184011257	G	T	ENST00000308497	ENSG00000173320	STOX2	TRUE	TRUE
chr4	184011263	G	T	ENST00000308497	ENSG00000173320	STOX2	TRUE	TRUE
chr4	184011266	A	T	ENST00000308497	ENSG00000173320	STOX2	TRUE	TRUE
chr4	184011269	G	T	ENST00000308497	ENSG00000173320	STOX2	TRUE	TRUE
chr4	184011272	A	T	ENST00000308497	ENSG00000173320	STOX2	TRUE	TRUE
chr4	184011279	T	A	ENST00000308497	ENSG00000173320	STOX2	TRUE	TRUE
chr4	184011281	C	T	ENST00000308497	ENSG00000173320	STOX2	TRUE	TRUE
chr4	184011287	A	T	ENST00000308497	ENSG00000173320	STOX2	TRUE	TRUE
chr4	184011293	G	T	ENST00000308497	ENSG00000173320	STOX2	TRUE	TRUE
chr4	184011296	A	T	ENST00000308497	ENSG00000173320	STOX2	TRUE	TRUE
chr4	184011320	A	T	ENST00000308497	ENSG00000173320	STOX2	TRUE	TRUE
chr4	184011323	G	T	ENST00000308497	ENSG00000173320	STOX2	TRUE	TRUE
chr4	184011344	C	T	ENST00000308497	ENSG00000173320	STOX2	TRUE	TRUE
chr4	184011347	A	T	ENST00000308497	ENSG00000173320	STOX2	TRUE	TRUE
chr4	184011360	C	A	ENST00000308497	ENSG00000173320	STOX2	TRUE	TRUE
chr4	184011360	C	G	ENST00000308497	ENSG00000173320	STOX2	TRUE	TRUE
chr4	184011407	G	T	ENST00000308497	ENSG00000173320	STOX2	FALSE	FALSE
chr4	184011424	G	A	ENST00000308497	ENSG00000173320	STOX2	TRUE	FALSE
chr4	184011424	G	C	ENST00000308497	ENSG00000173320	STOX2	TRUE	FALSE
chr4	184011424	G	T	ENST00000308497	ENSG00000173320	STOX2	TRUE	FALSE
chr4	184011425	T	A	ENST00000308497	ENSG00000173320	STOX2	TRUE	FALSE
chr4	184011425	T	C	ENST00000308497	ENSG00000173320	STOX2	TRUE	FALSE
chr4	184011425	T	G	ENST00000308497	ENSG00000173320	STOX2	TRUE	FALSE
chr4	184017087	A	C	ENST00000308497	ENSG00000173320	STOX2	TRUE	FALSE
chr4	184017087	A	G	ENST00000308497	ENSG00000173320	STOX2	TRUE	FALSE
chr4	184017087	A	T	ENST00000308497	ENSG00000173320	STOX2	TRUE	FALSE
chr4	184017088	G	A	ENST00000308497	ENSG00000173320	STOX2	TRUE	FALSE
chr4	184017088	G	C	ENST00000308497	ENSG00000173320	STOX2	TRUE	FALSE
chr4	184017088	G	T	ENST00000308497	ENSG00000173320	STOX2	TRUE	FALSE
chr4	184017096	G	T	ENST00000308497	ENSG00000173320	STOX2	FALSE	FALSE
chr4	184017118	C	A	ENST00000308497	ENSG00000173320	STOX2	FALSE	FALSE
chr4	184017118	C	G	ENST00000308497	ENSG00000173320	STOX2	FALSE	FALSE
chr4	184017129	G	T	ENST00000308497	ENSG00000173320	STOX2	FALSE	FALSE
chr4	184017144	C	T	ENST00000308497	ENSG00000173320	STOX2	FALSE	FALSE
chr4	184017157	T	A	ENST00000308497	ENSG00000173320	STOX2	FALSE	FALSE
chr4	184017174	G	T	ENST00000308497	ENSG00000173320	STOX2	FALSE	FALSE
chr4	184017198	C	T	ENST00000308497	ENSG00000173320	STOX2	FALSE	FALSE
chr4	184017210	G	T	ENST00000308497	ENSG00000173320	STOX2	FALSE	FALSE
chr4	184017225	G	T	ENST00000308497	ENSG00000173320	STOX2	FALSE	FALSE
chr4	184017231	G	T	ENST00000308497	ENSG00000173320	STOX2	FALSE	FALSE
chr4	184017234	A	T	ENST00000308497	ENSG00000173320	STOX2	FALSE	FALSE
chr4	184017240	C	T	ENST00000308497	ENSG00000173320	STOX2	FALSE	FALSE
chr4	184017243	A	T	ENST00000308497	ENSG00000173320	STOX2	FALSE	FALSE
chr4	184017257	C	A	ENST00000308497	ENSG00000173320	STOX2	FALSE	FALSE
chr4	184017259	T	A	ENST00000308497	ENSG00000173320	STOX2	FALSE	FALSE
chr4	184017261	C	T	ENST00000308497	ENSG00000173320	STOX2	FALSE	FALSE
chr4	184091213	A	T	ENST00000296741	ENSG00000164303	ENPP6	FALSE	FALSE
chr4	184091225	C	T	ENST00000296741	ENSG00000164303	ENPP6	FALSE	FALSE
chr4	184091226	C	T	ENST00000296741	ENSG00000164303	ENPP6	FALSE	FALSE
chr4	184091257	T	A	ENST00000296741	ENSG00000164303	ENPP6	FALSE	FALSE
chr4	184091264	G	T	ENST00000296741	ENSG00000164303	ENPP6	FALSE	FALSE
chr4	184091279	C	T	ENST00000296741	ENSG00000164303	ENPP6	FALSE	FALSE
chr4	184091280	C	T	ENST00000296741	ENSG00000164303	ENPP6	FALSE	FALSE
chr4	184091287	C	A	ENST00000296741	ENSG00000164303	ENPP6	FALSE	FALSE
chr4	184091321	G	T	ENST00000296741	ENSG00000164303	ENPP6	FALSE	FALSE
chr4	184091333	G	C	ENST00000296741	ENSG00000164303	ENPP6	FALSE	FALSE
chr4	184091333	G	T	ENST00000296741	ENSG00000164303	ENPP6	FALSE	FALSE
chr4	184091346	G	T	ENST00000296741	ENSG00000164303	ENPP6	FALSE	FALSE
chr4	184091365	T	A	ENST00000296741	ENSG00000164303	ENPP6	FALSE	FALSE
chr4	184091377	T	A	ENST00000296741	ENSG00000164303	ENPP6	FALSE	FALSE
chr4	184091383	C	A	ENST00000296741	ENSG00000164303	ENPP6	TRUE	FALSE
chr4	184091383	C	G	ENST00000296741	ENSG00000164303	ENPP6	TRUE	FALSE
chr4	184091383	C	T	ENST00000296741	ENSG00000164303	ENPP6	TRUE	FALSE
chr4	184091384	T	A	ENST00000296741	ENSG00000164303	ENPP6	TRUE	FALSE
chr4	184091384	T	C	ENST00000296741	ENSG00000164303	ENPP6	TRUE	FALSE
chr4	184091384	T	G	ENST00000296741	ENSG00000164303	ENPP6	TRUE	FALSE
chr4	184097243	A	C	ENST00000296741	ENSG00000164303	ENPP6	TRUE	FALSE
chr4	184097243	A	G	ENST00000296741	ENSG00000164303	ENPP6	TRUE	FALSE
chr4	184097243	A	T	ENST00000296741	ENSG00000164303	ENPP6	TRUE	FALSE
chr4	184097244	C	A	ENST00000296741	ENSG00000164303	ENPP6	TRUE	FALSE
chr4	184097244	C	G	ENST00000296741	ENSG00000164303	ENPP6	TRUE	FALSE
chr4	184097244	C	T	ENST00000296741	ENSG00000164303	ENPP6	TRUE	FALSE
chr4	184097251	C	A	ENST00000296741	ENSG00000164303	ENPP6	FALSE	FALSE
chr4	184097287	C	A	ENST00000296741	ENSG00000164303	ENPP6	FALSE	FALSE
chr4	184097294	G	C	ENST00000296741	ENSG00000164303	ENPP6	FALSE	FALSE
chr4	184097294	G	T	ENST00000296741	ENSG00000164303	ENPP6	FALSE	FALSE
chr4	184097303	C	T	ENST00000296741	ENSG00000164303	ENPP6	TRUE	TRUE
chr4	184097304	C	T	ENST00000296741	ENSG00000164303	ENPP6	TRUE	TRUE
chr4	184097308	C	A	ENST00000296741	ENSG00000164303	ENPP6	TRUE	TRUE
chr4	184097314	G	A	ENST00000296741	ENSG00000164303	ENPP6	TRUE	TRUE
chr4	184097315	C	T	ENST00000296741	ENSG00000164303	ENPP6	TRUE	TRUE
chr4	184097316	C	T	ENST00000296741	ENSG00000164303	ENPP6	TRUE	TRUE
chr4	184097323	C	A	ENST00000296741	ENSG00000164303	ENPP6	TRUE	TRUE
chr4	184097345	C	T	ENST00000296741	ENSG00000164303	ENPP6	TRUE	TRUE
chr4	184097346	C	T	ENST00000296741	ENSG00000164303	ENPP6	TRUE	TRUE
chr4	184097362	C	A	ENST00000296741	ENSG00000164303	ENPP6	TRUE	TRUE
chr4	184097365	G	A	ENST00000296741	ENSG00000164303	ENPP6	TRUE	TRUE
chr4	184097369	C	A	ENST00000296741	ENSG00000164303	ENPP6	TRUE	FALSE
chr4	184097369	C	G	ENST00000296741	ENSG00000164303	ENPP6	TRUE	FALSE
chr4	184097369	C	T	ENST00000296741	ENSG00000164303	ENPP6	TRUE	FALSE
chr4	184097370	T	A	ENST00000296741	ENSG00000164303	ENPP6	TRUE	FALSE
chr4	184097370	T	C	ENST00000296741	ENSG00000164303	ENPP6	TRUE	FALSE
chr4	184097370	T	G	ENST00000296741	ENSG00000164303	ENPP6	TRUE	FALSE
chr4	184112670	A	C	ENST00000296741	ENSG00000164303	ENPP6	TRUE	FALSE
chr4	184112670	A	G	ENST00000296741	ENSG00000164303	ENPP6	TRUE	FALSE
chr4	184112670	A	T	ENST00000296741	ENSG00000164303	ENPP6	TRUE	FALSE
chr4	184112671	C	A	ENST00000296741	ENSG00000164303	ENPP6	TRUE	FALSE
chr4	184112671	C	G	ENST00000296741	ENSG00000164303	ENPP6	TRUE	FALSE
chr4	184112671	C	T	ENST00000296741	ENSG00000164303	ENPP6	TRUE	FALSE
chr4	184112674	C	A	ENST00000296741	ENSG00000164303	ENPP6	TRUE	TRUE
chr4	184112684	C	T	ENST00000296741	ENSG00000164303	ENPP6	TRUE	TRUE
chr4	184112685	C	T	ENST00000296741	ENSG00000164303	ENPP6	TRUE	TRUE
chr4	184112692	C	A	ENST00000296741	ENSG00000164303	ENPP6	TRUE	TRUE
chr4	184112703	A	C	ENST00000296741	ENSG00000164303	ENPP6	TRUE	TRUE
chr4	184112703	A	T	ENST00000296741	ENSG00000164303	ENPP6	TRUE	TRUE
chr4	184112709	A	T	ENST00000296741	ENSG00000164303	ENPP6	TRUE	TRUE
chr4	184112725	T	A	ENST00000296741	ENSG00000164303	ENPP6	TRUE	TRUE
chr4	184112728	C	A	ENST00000296741	ENSG00000164303	ENPP6	TRUE	TRUE
chr4	184112731	T	A	ENST00000296741	ENSG00000164303	ENPP6	TRUE	TRUE
chr4	184112734	T	A	ENST00000296741	ENSG00000164303	ENPP6	TRUE	TRUE
chr4	184112735	G	C	ENST00000296741	ENSG00000164303	ENPP6	TRUE	TRUE
chr4	184112735	G	T	ENST00000296741	ENSG00000164303	ENPP6	TRUE	TRUE
chr4	184112738	A	C	ENST00000296741	ENSG00000164303	ENPP6	TRUE	TRUE
chr4	184112738	A	T	ENST00000296741	ENSG00000164303	ENPP6	TRUE	TRUE
chr4	184112761	C	A	ENST00000296741	ENSG00000164303	ENPP6	TRUE	TRUE
chr4	184112764	T	A	ENST00000296741	ENSG00000164303	ENPP6	TRUE	TRUE
chr4	184112767	C	A	ENST00000296741	ENSG00000164303	ENPP6	TRUE	TRUE
chr4	184112768	G	C	ENST00000296741	ENSG00000164303	ENPP6	TRUE	TRUE
chr4	184112768	G	T	ENST00000296741	ENSG00000164303	ENPP6	TRUE	TRUE
chr4	184112785	C	A	ENST00000296741	ENSG00000164303	ENPP6	TRUE	TRUE
chr4	184112800	T	A	ENST00000296741	ENSG00000164303	ENPP6	TRUE	TRUE
chr4	184112804	A	C	ENST00000296741	ENSG00000164303	ENPP6	TRUE	TRUE
chr4	184112804	A	T	ENST00000296741	ENSG00000164303	ENPP6	TRUE	TRUE
chr4	184112810	C	A	ENST00000296741	ENSG00000164303	ENPP6	TRUE	FALSE
chr4	184112810	C	G	ENST00000296741	ENSG00000164303	ENPP6	TRUE	FALSE
chr4	184112810	C	T	ENST00000296741	ENSG00000164303	ENPP6	TRUE	FALSE
chr4	184112811	T	A	ENST00000296741	ENSG00000164303	ENPP6	TRUE	FALSE
chr4	184112811	T	C	ENST00000296741	ENSG00000164303	ENPP6	TRUE	FALSE
chr4	184112811	T	G	ENST00000296741	ENSG00000164303	ENPP6	TRUE	FALSE
chr4	184116854	G	A	ENST00000296741	ENSG00000164303	ENPP6	FALSE	FALSE
chr4	184116854	G	C	ENST00000296741	ENSG00000164303	ENPP6	FALSE	FALSE
chr4	184116854	G	T	ENST00000296741	ENSG00000164303	ENPP6	FALSE	FALSE
chr4	184116855	C	A	ENST00000296741	ENSG00000164303	ENPP6	FALSE	FALSE
chr4	184116855	C	G	ENST00000296741	ENSG00000164303	ENPP6	FALSE	FALSE
chr4	184116855	C	T	ENST00000296741	ENSG00000164303	ENPP6	FALSE	FALSE
chr4	184116858	C	A	ENST00000296741	ENSG00000164303	ENPP6	TRUE	TRUE
chr4	184116867	T	A	ENST00000296741	ENSG00000164303	ENPP6	TRUE	TRUE
chr4	184116880	C	T	ENST00000296741	ENSG00000164303	ENPP6	TRUE	TRUE
chr4	184116881	C	T	ENST00000296741	ENSG00000164303	ENPP6	TRUE	TRUE
chr4	184116909	T	A	ENST00000296741	ENSG00000164303	ENPP6	TRUE	TRUE
chr4	184116915	G	A	ENST00000296741	ENSG00000164303	ENPP6	TRUE	TRUE
chr4	184116918	G	A	ENST00000296741	ENSG00000164303	ENPP6	TRUE	TRUE
chr4	184116937	G	C	ENST00000296741	ENSG00000164303	ENPP6	TRUE	TRUE
chr4	184116937	G	T	ENST00000296741	ENSG00000164303	ENPP6	TRUE	TRUE
chr4	184116942	T	A	ENST00000296741	ENSG00000164303	ENPP6	TRUE	TRUE
chr4	184116951	C	A	ENST00000296741	ENSG00000164303	ENPP6	TRUE	TRUE
chr4	184116960	T	A	ENST00000296741	ENSG00000164303	ENPP6	TRUE	TRUE
chr4	184116967	C	T	ENST00000296741	ENSG00000164303	ENPP6	TRUE	TRUE
chr4	184116968	C	T	ENST00000296741	ENSG00000164303	ENPP6	TRUE	TRUE
chr4	184116987	C	A	ENST00000296741	ENSG00000164303	ENPP6	TRUE	TRUE
chr4	184116995	G	T	ENST00000296741	ENSG00000164303	ENPP6	TRUE	TRUE
chr4	184117023	G	A	ENST00000296741	ENSG00000164303	ENPP6	TRUE	TRUE
chr4	184117035	C	A	ENST00000296741	ENSG00000164303	ENPP6	TRUE	TRUE
chr4	184117036	C	A	ENST00000296741	ENSG00000164303	ENPP6	TRUE	FALSE
chr4	184117036	C	G	ENST00000296741	ENSG00000164303	ENPP6	TRUE	FALSE
chr4	184117036	C	T	ENST00000296741	ENSG00000164303	ENPP6	TRUE	FALSE
chr4	184117037	T	A	ENST00000296741	ENSG00000164303	ENPP6	TRUE	FALSE
chr4	184117037	T	C	ENST00000296741	ENSG00000164303	ENPP6	TRUE	FALSE
chr4	184117037	T	G	ENST00000296741	ENSG00000164303	ENPP6	TRUE	FALSE
chr4	184117757	A	C	ENST00000296741	ENSG00000164303	ENPP6	TRUE	FALSE
chr4	184117757	A	G	ENST00000296741	ENSG00000164303	ENPP6	TRUE	FALSE
chr4	184117757	A	T	ENST00000296741	ENSG00000164303	ENPP6	TRUE	FALSE
chr4	184117758	C	A	ENST00000296741	ENSG00000164303	ENPP6	TRUE	FALSE
chr4	184117758	C	G	ENST00000296741	ENSG00000164303	ENPP6	TRUE	FALSE
chr4	184117758	C	T	ENST00000296741	ENSG00000164303	ENPP6	TRUE	FALSE
chr4	184117761	G	A	ENST00000296741	ENSG00000164303	ENPP6	TRUE	TRUE
chr4	184117765	C	T	ENST00000296741	ENSG00000164303	ENPP6	TRUE	TRUE
chr4	184117766	C	T	ENST00000296741	ENSG00000164303	ENPP6	TRUE	TRUE
chr4	184117770	T	A	ENST00000296741	ENSG00000164303	ENPP6	TRUE	TRUE
chr4	184117777	G	C	ENST00000296741	ENSG00000164303	ENPP6	TRUE	TRUE
chr4	184117777	G	T	ENST00000296741	ENSG00000164303	ENPP6	TRUE	TRUE
chr4	184117782	T	A	ENST00000296741	ENSG00000164303	ENPP6	TRUE	TRUE
chr4	184117803	T	A	ENST00000296741	ENSG00000164303	ENPP6	TRUE	TRUE
chr4	184117815	T	A	ENST00000296741	ENSG00000164303	ENPP6	TRUE	TRUE
chr4	184117821	G	A	ENST00000296741	ENSG00000164303	ENPP6	TRUE	TRUE
chr4	184117837	G	C	ENST00000296741	ENSG00000164303	ENPP6	TRUE	TRUE
chr4	184117837	G	T	ENST00000296741	ENSG00000164303	ENPP6	TRUE	TRUE
chr4	184117851	C	A	ENST00000296741	ENSG00000164303	ENPP6	TRUE	TRUE
chr4	184117866	C	A	ENST00000296741	ENSG00000164303	ENPP6	TRUE	TRUE
chr4	184117870	G	C	ENST00000296741	ENSG00000164303	ENPP6	TRUE	TRUE
chr4	184117870	G	T	ENST00000296741	ENSG00000164303	ENPP6	TRUE	TRUE
chr4	184117901	C	A	ENST00000296741	ENSG00000164303	ENPP6	TRUE	FALSE
chr4	184117901	C	G	ENST00000296741	ENSG00000164303	ENPP6	TRUE	FALSE
chr4	184117901	C	T	ENST00000296741	ENSG00000164303	ENPP6	TRUE	FALSE
chr4	184117902	T	A	ENST00000296741	ENSG00000164303	ENPP6	TRUE	FALSE
chr4	184117902	T	C	ENST00000296741	ENSG00000164303	ENPP6	TRUE	FALSE
chr4	184117902	T	G	ENST00000296741	ENSG00000164303	ENPP6	TRUE	FALSE
chr4	184124159	A	C	ENST00000296741	ENSG00000164303	ENPP6	TRUE	FALSE
chr4	184124159	A	G	ENST00000296741	ENSG00000164303	ENPP6	TRUE	FALSE
chr4	184124159	A	T	ENST00000296741	ENSG00000164303	ENPP6	TRUE	FALSE
chr4	184124160	C	A	ENST00000296741	ENSG00000164303	ENPP6	TRUE	FALSE
chr4	184124160	C	G	ENST00000296741	ENSG00000164303	ENPP6	TRUE	FALSE
chr4	184124160	C	T	ENST00000296741	ENSG00000164303	ENPP6	TRUE	FALSE
chr4	184124162	T	A	ENST00000296741	ENSG00000164303	ENPP6	TRUE	TRUE
chr4	184124222	T	A	ENST00000296741	ENSG00000164303	ENPP6	TRUE	TRUE
chr4	184124223	A	C	ENST00000296741	ENSG00000164303	ENPP6	TRUE	TRUE
chr4	184124223	A	T	ENST00000296741	ENSG00000164303	ENPP6	TRUE	TRUE
chr4	184124228	C	A	ENST00000296741	ENSG00000164303	ENPP6	TRUE	TRUE
chr4	184124232	G	T	ENST00000296741	ENSG00000164303	ENPP6	TRUE	TRUE
chr4	184124235	G	C	ENST00000296741	ENSG00000164303	ENPP6	TRUE	TRUE
chr4	184124235	G	T	ENST00000296741	ENSG00000164303	ENPP6	TRUE	TRUE
chr4	184124246	T	A	ENST00000296741	ENSG00000164303	ENPP6	TRUE	TRUE
chr4	184124261	C	A	ENST00000296741	ENSG00000164303	ENPP6	TRUE	TRUE
chr4	184124267	C	A	ENST00000296741	ENSG00000164303	ENPP6	TRUE	TRUE
chr4	184124268	A	T	ENST00000296741	ENSG00000164303	ENPP6	TRUE	TRUE
chr4	184124273	C	A	ENST00000296741	ENSG00000164303	ENPP6	TRUE	FALSE
chr4	184124273	C	G	ENST00000296741	ENSG00000164303	ENPP6	TRUE	FALSE
chr4	184124273	C	T	ENST00000296741	ENSG00000164303	ENPP6	TRUE	FALSE
chr4	184124274	T	A	ENST00000296741	ENSG00000164303	ENPP6	TRUE	FALSE
chr4	184124274	T	C	ENST00000296741	ENSG00000164303	ENPP6	TRUE	FALSE
chr4	184124274	T	G	ENST00000296741	ENSG00000164303	ENPP6	TRUE	FALSE
chr4	184153552	A	C	ENST00000296741	ENSG00000164303	ENPP6	TRUE	FALSE
chr4	184153552	A	G	ENST00000296741	ENSG00000164303	ENPP6	TRUE	FALSE
chr4	184153552	A	T	ENST00000296741	ENSG00000164303	ENPP6	TRUE	FALSE
chr4	184153553	C	A	ENST00000296741	ENSG00000164303	ENPP6	TRUE	FALSE
chr4	184153553	C	G	ENST00000296741	ENSG00000164303	ENPP6	TRUE	FALSE
chr4	184153553	C	T	ENST00000296741	ENSG00000164303	ENPP6	TRUE	FALSE
chr4	184153558	C	T	ENST00000296741	ENSG00000164303	ENPP6	TRUE	TRUE
chr4	184153559	C	T	ENST00000296741	ENSG00000164303	ENPP6	TRUE	TRUE
chr4	184153561	G	C	ENST00000296741	ENSG00000164303	ENPP6	TRUE	TRUE
chr4	184153561	G	T	ENST00000296741	ENSG00000164303	ENPP6	TRUE	TRUE
chr4	184153564	G	C	ENST00000296741	ENSG00000164303	ENPP6	TRUE	TRUE
chr4	184153564	G	T	ENST00000296741	ENSG00000164303	ENPP6	TRUE	TRUE
chr4	184153570	G	C	ENST00000296741	ENSG00000164303	ENPP6	TRUE	TRUE
chr4	184153570	G	T	ENST00000296741	ENSG00000164303	ENPP6	TRUE	TRUE
chr4	184153578	T	A	ENST00000296741	ENSG00000164303	ENPP6	TRUE	TRUE
chr4	184153584	T	A	ENST00000296741	ENSG00000164303	ENPP6	TRUE	TRUE
chr4	184153590	T	A	ENST00000296741	ENSG00000164303	ENPP6	TRUE	TRUE
chr4	184153603	C	T	ENST00000296741	ENSG00000164303	ENPP6	TRUE	TRUE
chr4	184153604	C	T	ENST00000296741	ENSG00000164303	ENPP6	TRUE	TRUE
chr4	184153614	C	A	ENST00000296741	ENSG00000164303	ENPP6	TRUE	TRUE
chr4	184153616	G	C	ENST00000296741	ENSG00000164303	ENPP6	TRUE	TRUE
chr4	184153616	G	T	ENST00000296741	ENSG00000164303	ENPP6	TRUE	TRUE
chr4	184153620	C	A	ENST00000296741	ENSG00000164303	ENPP6	TRUE	TRUE
chr4	184153624	C	T	ENST00000296741	ENSG00000164303	ENPP6	TRUE	TRUE
chr4	184153625	C	T	ENST00000296741	ENSG00000164303	ENPP6	TRUE	TRUE
chr4	184153627	C	T	ENST00000296741	ENSG00000164303	ENPP6	TRUE	TRUE
chr4	184153628	C	T	ENST00000296741	ENSG00000164303	ENPP6	TRUE	TRUE
chr4	184153650	T	A	ENST00000296741	ENSG00000164303	ENPP6	TRUE	TRUE
chr4	184153674	T	A	ENST00000296741	ENSG00000164303	ENPP6	TRUE	TRUE
chr4	184153690	C	T	ENST00000296741	ENSG00000164303	ENPP6	TRUE	TRUE
chr4	184153691	C	T	ENST00000296741	ENSG00000164303	ENPP6	TRUE	TRUE
chr4	184153696	G	C	ENST00000296741	ENSG00000164303	ENPP6	TRUE	TRUE
chr4	184153696	G	T	ENST00000296741	ENSG00000164303	ENPP6	TRUE	TRUE
chr4	184153713	G	A	ENST00000296741	ENSG00000164303	ENPP6	TRUE	TRUE
chr4	184153722	C	A	ENST00000296741	ENSG00000164303	ENPP6	TRUE	TRUE
chr4	184153723	A	T	ENST00000296741	ENSG00000164303	ENPP6	TRUE	TRUE
chr4	184153734	C	A	ENST00000296741	ENSG00000164303	ENPP6	TRUE	FALSE
chr4	184153734	C	G	ENST00000296741	ENSG00000164303	ENPP6	TRUE	FALSE
chr4	184153734	C	T	ENST00000296741	ENSG00000164303	ENPP6	TRUE	FALSE
chr4	184153735	T	A	ENST00000296741	ENSG00000164303	ENPP6	TRUE	FALSE
chr4	184153735	T	C	ENST00000296741	ENSG00000164303	ENPP6	TRUE	FALSE
chr4	184153735	T	G	ENST00000296741	ENSG00000164303	ENPP6	TRUE	FALSE
chr4	184217577	A	C	ENST00000296741	ENSG00000164303	ENPP6	TRUE	FALSE
chr4	184217577	A	G	ENST00000296741	ENSG00000164303	ENPP6	FALSE	FALSE
chr4	184217577	A	T	ENST00000296741	ENSG00000164303	ENPP6	TRUE	FALSE
chr4	184217578	C	A	ENST00000296741	ENSG00000164303	ENPP6	TRUE	FALSE
chr4	184217578	C	G	ENST00000296741	ENSG00000164303	ENPP6	TRUE	FALSE
chr4	184217578	C	T	ENST00000296741	ENSG00000164303	ENPP6	FALSE	FALSE
chr4	184217592	A	C	ENST00000296741	ENSG00000164303	ENPP6	TRUE	TRUE
chr4	184217592	A	T	ENST00000296741	ENSG00000164303	ENPP6	TRUE	TRUE
chr4	184217595	A	C	ENST00000296741	ENSG00000164303	ENPP6	TRUE	TRUE
chr4	184217595	A	T	ENST00000296741	ENSG00000164303	ENPP6	TRUE	TRUE
chr4	184217604	A	C	ENST00000296741	ENSG00000164303	ENPP6	TRUE	TRUE
chr4	184217604	A	T	ENST00000296741	ENSG00000164303	ENPP6	TRUE	TRUE
chr4	184217608	G	T	ENST00000296741	ENSG00000164303	ENPP6	TRUE	TRUE
chr4	184217632	A	T	ENST00000296741	ENSG00000164303	ENPP6	TRUE	TRUE
chr4	184217634	G	C	ENST00000296741	ENSG00000164303	ENPP6	TRUE	TRUE
chr4	184217634	G	T	ENST00000296741	ENSG00000164303	ENPP6	TRUE	TRUE
chr4	184217645	T	A	ENST00000296741	ENSG00000164303	ENPP6	TRUE	TRUE
chr4	184217651	C	A	ENST00000296741	ENSG00000164303	ENPP6	TRUE	TRUE
chr4	184217666	C	A	ENST00000296741	ENSG00000164303	ENPP6	TRUE	TRUE
chr4	184217669	T	A	ENST00000296741	ENSG00000164303	ENPP6	TRUE	TRUE
chr4	184217680	A	T	ENST00000296741	ENSG00000164303	ENPP6	TRUE	TRUE
chr4	184217683	G	C	ENST00000296741	ENSG00000164303	ENPP6	TRUE	TRUE
chr4	184217683	G	T	ENST00000296741	ENSG00000164303	ENPP6	TRUE	TRUE
chr4	184217687	C	A	ENST00000296741	ENSG00000164303	ENPP6	TRUE	TRUE
chr4	184217696	C	A	ENST00000296741	ENSG00000164303	ENPP6	TRUE	TRUE
chr4	184217706	G	C	ENST00000296741	ENSG00000164303	ENPP6	TRUE	TRUE
chr4	184217706	G	T	ENST00000296741	ENSG00000164303	ENPP6	TRUE	TRUE
chr4	184217713	G	C	ENST00000296741	ENSG00000164303	ENPP6	TRUE	TRUE
chr4	184217713	G	T	ENST00000296741	ENSG00000164303	ENPP6	TRUE	TRUE
chr4	184217747	T	A	ENST00000296741	ENSG00000164303	ENPP6	TRUE	TRUE
chr4	184217768	G	A	ENST00000296741	ENSG00000164303	ENPP6	TRUE	FALSE
chr4	184217810	T	A	ENST00000296741	ENSG00000164303	ENPP6	FALSE	FALSE
chr4	184388761	A	T	ENST00000393593	ENSG00000168310	IRF2	FALSE	FALSE
chr4	184388769	T	A	ENST00000393593	ENSG00000168310	IRF2	FALSE	FALSE
chr4	184388781	G	A	ENST00000393593	ENSG00000168310	IRF2	FALSE	FALSE
chr4	184388792	G	T	ENST00000393593	ENSG00000168310	IRF2	FALSE	FALSE
chr4	184388799	T	A	ENST00000393593	ENSG00000168310	IRF2	FALSE	FALSE
chr4	184388802	T	A	ENST00000393593	ENSG00000168310	IRF2	FALSE	FALSE
chr4	184388823	C	A	ENST00000393593	ENSG00000168310	IRF2	FALSE	FALSE
chr4	184388883	G	A	ENST00000393593	ENSG00000168310	IRF2	FALSE	FALSE
chr4	184388893	C	T	ENST00000393593	ENSG00000168310	IRF2	FALSE	FALSE
chr4	184388894	C	T	ENST00000393593	ENSG00000168310	IRF2	FALSE	FALSE
chr4	184388905	G	C	ENST00000393593	ENSG00000168310	IRF2	FALSE	FALSE
chr4	184388905	G	T	ENST00000393593	ENSG00000168310	IRF2	FALSE	FALSE
chr4	184388925	C	A	ENST00000393593	ENSG00000168310	IRF2	FALSE	FALSE
chr4	184388928	C	A	ENST00000393593	ENSG00000168310	IRF2	FALSE	FALSE
chr4	184388931	T	A	ENST00000393593	ENSG00000168310	IRF2	FALSE	FALSE
chr4	184388943	G	A	ENST00000393593	ENSG00000168310	IRF2	FALSE	FALSE
chr4	184388955	T	A	ENST00000393593	ENSG00000168310	IRF2	FALSE	FALSE
chr4	184388992	G	C	ENST00000393593	ENSG00000168310	IRF2	FALSE	FALSE
chr4	184388992	G	T	ENST00000393593	ENSG00000168310	IRF2	FALSE	FALSE
chr4	184389003	G	A	ENST00000393593	ENSG00000168310	IRF2	FALSE	FALSE
chr4	184389022	G	C	ENST00000393593	ENSG00000168310	IRF2	FALSE	FALSE
chr4	184389022	G	T	ENST00000393593	ENSG00000168310	IRF2	FALSE	FALSE
chr4	184389027	G	A	ENST00000393593	ENSG00000168310	IRF2	FALSE	FALSE
chr4	184389030	T	A	ENST00000393593	ENSG00000168310	IRF2	FALSE	FALSE
chr4	184389036	C	A	ENST00000393593	ENSG00000168310	IRF2	FALSE	FALSE
chr4	184389048	T	A	ENST00000393593	ENSG00000168310	IRF2	FALSE	FALSE
chr4	184389052	C	T	ENST00000393593	ENSG00000168310	IRF2	FALSE	FALSE
chr4	184389053	C	T	ENST00000393593	ENSG00000168310	IRF2	FALSE	FALSE
chr4	184389067	C	A	ENST00000393593	ENSG00000168310	IRF2	TRUE	FALSE
chr4	184389067	C	G	ENST00000393593	ENSG00000168310	IRF2	TRUE	FALSE
chr4	184389067	C	T	ENST00000393593	ENSG00000168310	IRF2	TRUE	FALSE
chr4	184389068	T	A	ENST00000393593	ENSG00000168310	IRF2	TRUE	FALSE
chr4	184389068	T	C	ENST00000393593	ENSG00000168310	IRF2	TRUE	FALSE
chr4	184389068	T	G	ENST00000393593	ENSG00000168310	IRF2	TRUE	FALSE
chr4	184390701	A	C	ENST00000393593	ENSG00000168310	IRF2	TRUE	FALSE
chr4	184390701	A	G	ENST00000393593	ENSG00000168310	IRF2	TRUE	FALSE
chr4	184390701	A	T	ENST00000393593	ENSG00000168310	IRF2	TRUE	FALSE
chr4	184390702	C	A	ENST00000393593	ENSG00000168310	IRF2	TRUE	FALSE
chr4	184390702	C	G	ENST00000393593	ENSG00000168310	IRF2	TRUE	FALSE
chr4	184390702	C	T	ENST00000393593	ENSG00000168310	IRF2	TRUE	FALSE
chr4	184390705	C	A	ENST00000393593	ENSG00000168310	IRF2	FALSE	FALSE
chr4	184390714	C	A	ENST00000393593	ENSG00000168310	IRF2	FALSE	FALSE
chr4	184390717	C	A	ENST00000393593	ENSG00000168310	IRF2	FALSE	FALSE
chr4	184390744	C	A	ENST00000393593	ENSG00000168310	IRF2	FALSE	FALSE
chr4	184390750	C	A	ENST00000393593	ENSG00000168310	IRF2	TRUE	FALSE
chr4	184390750	C	G	ENST00000393593	ENSG00000168310	IRF2	TRUE	FALSE
chr4	184390750	C	T	ENST00000393593	ENSG00000168310	IRF2	TRUE	FALSE
chr4	184390751	T	A	ENST00000393593	ENSG00000168310	IRF2	TRUE	FALSE
chr4	184390751	T	C	ENST00000393593	ENSG00000168310	IRF2	TRUE	FALSE
chr4	184390751	T	G	ENST00000393593	ENSG00000168310	IRF2	TRUE	FALSE
chr4	184398913	A	C	ENST00000393593	ENSG00000168310	IRF2	TRUE	FALSE
chr4	184398913	A	G	ENST00000393593	ENSG00000168310	IRF2	FALSE	FALSE
chr4	184398913	A	T	ENST00000393593	ENSG00000168310	IRF2	TRUE	FALSE
chr4	184398914	C	A	ENST00000393593	ENSG00000168310	IRF2	TRUE	FALSE
chr4	184398914	C	G	ENST00000393593	ENSG00000168310	IRF2	TRUE	FALSE
chr4	184398914	C	T	ENST00000393593	ENSG00000168310	IRF2	TRUE	FALSE
chr4	184398915	C	A	ENST00000393593	ENSG00000168310	IRF2	FALSE	FALSE
chr4	184398919	A	C	ENST00000393593	ENSG00000168310	IRF2	FALSE	FALSE
chr4	184398919	A	T	ENST00000393593	ENSG00000168310	IRF2	FALSE	FALSE
chr4	184398942	G	A	ENST00000393593	ENSG00000168310	IRF2	TRUE	TRUE
chr4	184398949	G	C	ENST00000393593	ENSG00000168310	IRF2	TRUE	TRUE
chr4	184398949	G	T	ENST00000393593	ENSG00000168310	IRF2	TRUE	TRUE
chr4	184398957	C	A	ENST00000393593	ENSG00000168310	IRF2	TRUE	TRUE
chr4	184398975	G	A	ENST00000393593	ENSG00000168310	IRF2	TRUE	TRUE
chr4	184398978	C	A	ENST00000393593	ENSG00000168310	IRF2	TRUE	TRUE
chr4	184398987	C	A	ENST00000393593	ENSG00000168310	IRF2	TRUE	TRUE
chr4	184398999	C	A	ENST00000393593	ENSG00000168310	IRF2	TRUE	TRUE
chr4	184399008	G	A	ENST00000393593	ENSG00000168310	IRF2	TRUE	TRUE
chr4	184399009	G	T	ENST00000393593	ENSG00000168310	IRF2	TRUE	TRUE
chr4	184399038	C	A	ENST00000393593	ENSG00000168310	IRF2	TRUE	TRUE
chr4	184399041	G	A	ENST00000393593	ENSG00000168310	IRF2	TRUE	TRUE
chr4	184399047	C	A	ENST00000393593	ENSG00000168310	IRF2	TRUE	TRUE
chr4	184399071	G	A	ENST00000393593	ENSG00000168310	IRF2	TRUE	TRUE
chr4	184399074	C	A	ENST00000393593	ENSG00000168310	IRF2	TRUE	TRUE
chr4	184399080	C	A	ENST00000393593	ENSG00000168310	IRF2	TRUE	FALSE
chr4	184399080	C	G	ENST00000393593	ENSG00000168310	IRF2	TRUE	FALSE
chr4	184399080	C	T	ENST00000393593	ENSG00000168310	IRF2	TRUE	FALSE
chr4	184399081	T	A	ENST00000393593	ENSG00000168310	IRF2	TRUE	FALSE
chr4	184399081	T	C	ENST00000393593	ENSG00000168310	IRF2	TRUE	FALSE
chr4	184399081	T	G	ENST00000393593	ENSG00000168310	IRF2	TRUE	FALSE
chr4	184408156	A	C	ENST00000393593	ENSG00000168310	IRF2	TRUE	FALSE
chr4	184408156	A	G	ENST00000393593	ENSG00000168310	IRF2	TRUE	FALSE
chr4	184408156	A	T	ENST00000393593	ENSG00000168310	IRF2	TRUE	FALSE
chr4	184408157	C	A	ENST00000393593	ENSG00000168310	IRF2	TRUE	FALSE
chr4	184408157	C	G	ENST00000393593	ENSG00000168310	IRF2	TRUE	FALSE
chr4	184408157	C	T	ENST00000393593	ENSG00000168310	IRF2	TRUE	FALSE
chr4	184408185	C	A	ENST00000393593	ENSG00000168310	IRF2	TRUE	TRUE
chr4	184408191	T	A	ENST00000393593	ENSG00000168310	IRF2	TRUE	TRUE
chr4	184408199	G	C	ENST00000393593	ENSG00000168310	IRF2	TRUE	TRUE
chr4	184408199	G	T	ENST00000393593	ENSG00000168310	IRF2	TRUE	TRUE
chr4	184408213	A	C	ENST00000393593	ENSG00000168310	IRF2	TRUE	TRUE
chr4	184408213	A	T	ENST00000393593	ENSG00000168310	IRF2	TRUE	TRUE
chr4	184408218	C	A	ENST00000393593	ENSG00000168310	IRF2	TRUE	TRUE
chr4	184408239	C	A	ENST00000393593	ENSG00000168310	IRF2	TRUE	TRUE
chr4	184408259	G	C	ENST00000393593	ENSG00000168310	IRF2	TRUE	TRUE
chr4	184408259	G	T	ENST00000393593	ENSG00000168310	IRF2	TRUE	TRUE
chr4	184408263	C	A	ENST00000393593	ENSG00000168310	IRF2	TRUE	TRUE
chr4	184408272	C	A	ENST00000393593	ENSG00000168310	IRF2	TRUE	TRUE
chr4	184408275	G	A	ENST00000393593	ENSG00000168310	IRF2	TRUE	TRUE
chr4	184408276	C	A	ENST00000393593	ENSG00000168310	IRF2	TRUE	FALSE
chr4	184408276	C	G	ENST00000393593	ENSG00000168310	IRF2	TRUE	FALSE
chr4	184408276	C	T	ENST00000393593	ENSG00000168310	IRF2	TRUE	FALSE
chr4	184408277	T	A	ENST00000393593	ENSG00000168310	IRF2	TRUE	FALSE
chr4	184408277	T	C	ENST00000393593	ENSG00000168310	IRF2	TRUE	FALSE
chr4	184408277	T	G	ENST00000393593	ENSG00000168310	IRF2	TRUE	FALSE
chr4	184418165	A	C	ENST00000393593	ENSG00000168310	IRF2	TRUE	FALSE
chr4	184418165	A	G	ENST00000393593	ENSG00000168310	IRF2	TRUE	FALSE
chr4	184418165	A	T	ENST00000393593	ENSG00000168310	IRF2	TRUE	FALSE
chr4	184418166	C	A	ENST00000393593	ENSG00000168310	IRF2	TRUE	FALSE
chr4	184418166	C	G	ENST00000393593	ENSG00000168310	IRF2	TRUE	FALSE
chr4	184418166	C	T	ENST00000393593	ENSG00000168310	IRF2	TRUE	FALSE
chr4	184418169	T	A	ENST00000393593	ENSG00000168310	IRF2	TRUE	TRUE
chr4	184418178	T	A	ENST00000393593	ENSG00000168310	IRF2	TRUE	TRUE
chr4	184418184	T	A	ENST00000393593	ENSG00000168310	IRF2	TRUE	TRUE
chr4	184418190	C	A	ENST00000393593	ENSG00000168310	IRF2	TRUE	TRUE
chr4	184418193	T	A	ENST00000393593	ENSG00000168310	IRF2	TRUE	TRUE
chr4	184418196	C	A	ENST00000393593	ENSG00000168310	IRF2	TRUE	TRUE
chr4	184418202	T	A	ENST00000393593	ENSG00000168310	IRF2	TRUE	TRUE
chr4	184418208	T	A	ENST00000393593	ENSG00000168310	IRF2	TRUE	TRUE
chr4	184418211	T	A	ENST00000393593	ENSG00000168310	IRF2	TRUE	TRUE
chr4	184418214	C	A	ENST00000393593	ENSG00000168310	IRF2	TRUE	FALSE
chr4	184418214	C	G	ENST00000393593	ENSG00000168310	IRF2	TRUE	FALSE
chr4	184418214	C	T	ENST00000393593	ENSG00000168310	IRF2	TRUE	FALSE
chr4	184418215	T	A	ENST00000393593	ENSG00000168310	IRF2	TRUE	FALSE
chr4	184418215	T	C	ENST00000393593	ENSG00000168310	IRF2	TRUE	FALSE
chr4	184418215	T	G	ENST00000393593	ENSG00000168310	IRF2	TRUE	FALSE
chr4	184418530	A	C	ENST00000393593	ENSG00000168310	IRF2	TRUE	FALSE
chr4	184418530	A	G	ENST00000393593	ENSG00000168310	IRF2	TRUE	FALSE
chr4	184418530	A	T	ENST00000393593	ENSG00000168310	IRF2	TRUE	FALSE
chr4	184418531	C	A	ENST00000393593	ENSG00000168310	IRF2	TRUE	FALSE
chr4	184418531	C	G	ENST00000393593	ENSG00000168310	IRF2	TRUE	FALSE
chr4	184418531	C	T	ENST00000393593	ENSG00000168310	IRF2	TRUE	FALSE
chr4	184418532	C	A	ENST00000393593	ENSG00000168310	IRF2	TRUE	TRUE
chr4	184418535	T	A	ENST00000393593	ENSG00000168310	IRF2	TRUE	TRUE
chr4	184418538	T	A	ENST00000393593	ENSG00000168310	IRF2	TRUE	TRUE
chr4	184418550	C	A	ENST00000393593	ENSG00000168310	IRF2	TRUE	TRUE
chr4	184418552	G	C	ENST00000393593	ENSG00000168310	IRF2	TRUE	TRUE
chr4	184418552	G	T	ENST00000393593	ENSG00000168310	IRF2	TRUE	TRUE
chr4	184418568	G	A	ENST00000393593	ENSG00000168310	IRF2	TRUE	TRUE
chr4	184418569	G	C	ENST00000393593	ENSG00000168310	IRF2	TRUE	TRUE
chr4	184418569	G	T	ENST00000393593	ENSG00000168310	IRF2	TRUE	TRUE
chr4	184418592	C	A	ENST00000393593	ENSG00000168310	IRF2	TRUE	TRUE
chr4	184418595	T	A	ENST00000393593	ENSG00000168310	IRF2	TRUE	TRUE
chr4	184418598	T	A	ENST00000393593	ENSG00000168310	IRF2	TRUE	TRUE
chr4	184418607	T	A	ENST00000393593	ENSG00000168310	IRF2	TRUE	TRUE
chr4	184418613	T	A	ENST00000393593	ENSG00000168310	IRF2	TRUE	TRUE
chr4	184418619	C	A	ENST00000393593	ENSG00000168310	IRF2	TRUE	TRUE
chr4	184418622	C	A	ENST00000393593	ENSG00000168310	IRF2	TRUE	TRUE
chr4	184418633	A	T	ENST00000393593	ENSG00000168310	IRF2	TRUE	TRUE
chr4	184418647	G	T	ENST00000393593	ENSG00000168310	IRF2	TRUE	TRUE
chr4	184418652	T	A	ENST00000393593	ENSG00000168310	IRF2	TRUE	TRUE
chr4	184418664	T	A	ENST00000393593	ENSG00000168310	IRF2	TRUE	TRUE
chr4	184418665	C	T	ENST00000393593	ENSG00000168310	IRF2	TRUE	TRUE
chr4	184418666	C	T	ENST00000393593	ENSG00000168310	IRF2	TRUE	TRUE
chr4	184418673	T	A	ENST00000393593	ENSG00000168310	IRF2	TRUE	TRUE
chr4	184418685	T	A	ENST00000393593	ENSG00000168310	IRF2	TRUE	TRUE
chr4	184418694	C	A	ENST00000393593	ENSG00000168310	IRF2	TRUE	TRUE
chr4	184418700	G	A	ENST00000393593	ENSG00000168310	IRF2	TRUE	TRUE
chr4	184418706	T	A	ENST00000393593	ENSG00000168310	IRF2	TRUE	TRUE
chr4	184418709	C	A	ENST00000393593	ENSG00000168310	IRF2	TRUE	FALSE
chr4	184418709	C	G	ENST00000393593	ENSG00000168310	IRF2	TRUE	FALSE
chr4	184418709	C	T	ENST00000393593	ENSG00000168310	IRF2	TRUE	FALSE
chr4	184418710	T	A	ENST00000393593	ENSG00000168310	IRF2	TRUE	FALSE
chr4	184418710	T	C	ENST00000393593	ENSG00000168310	IRF2	TRUE	FALSE
chr4	184418710	T	G	ENST00000393593	ENSG00000168310	IRF2	TRUE	FALSE
chr4	184419467	A	C	ENST00000393593	ENSG00000168310	IRF2	TRUE	FALSE
chr4	184419467	A	G	ENST00000393593	ENSG00000168310	IRF2	TRUE	FALSE
chr4	184419467	A	T	ENST00000393593	ENSG00000168310	IRF2	TRUE	FALSE
chr4	184419468	C	A	ENST00000393593	ENSG00000168310	IRF2	TRUE	FALSE
chr4	184419468	C	G	ENST00000393593	ENSG00000168310	IRF2	TRUE	FALSE
chr4	184419468	C	T	ENST00000393593	ENSG00000168310	IRF2	TRUE	FALSE
chr4	184419469	C	A	ENST00000393593	ENSG00000168310	IRF2	TRUE	TRUE
chr4	184419482	C	T	ENST00000393593	ENSG00000168310	IRF2	TRUE	TRUE
chr4	184419483	C	T	ENST00000393593	ENSG00000168310	IRF2	TRUE	TRUE
chr4	184419490	T	A	ENST00000393593	ENSG00000168310	IRF2	TRUE	TRUE
chr4	184419508	T	A	ENST00000393593	ENSG00000168310	IRF2
chr4	184419511	C	A	ENST00000393593	ENSG00000168310	IRF2
chr4	184419518	C	T	ENST00000393593	ENSG00000168310	IRF2
chr4	184419519	C	T	ENST00000393593	ENSG00000168310	IRF2
chr4	184419529	T	A	ENST00000393593	ENSG00000168310	IRF2
chr4	184419542	C	T	ENST00000393593	ENSG00000168310	IRF2
chr4	184419543	C	T	ENST00000393593	ENSG00000168310	IRF2
chr4	184419553	G	A	ENST00000393593	ENSG00000168310	IRF2
chr4	184419562	T	A	ENST00000393593	ENSG00000168310	IRF2
chr4	184419565	T	A	ENST00000393593	ENSG00000168310	IRF2
chr4	184419568	C	A	ENST00000393593	ENSG00000168310	IRF2
chr4	184419569	C	A	ENST00000393593	ENSG00000168310	IRF2	TRUE	FALSE
chr4	184419569	C	G	ENST00000393593	ENSG00000168310	IRF2	TRUE	FALSE
chr4	184419569	C	T	ENST00000393593	ENSG00000168310	IRF2	TRUE	FALSE
chr4	184419570	T	A	ENST00000393593	ENSG00000168310	IRF2	TRUE	FALSE
chr4	184419570	T	C	ENST00000393593	ENSG00000168310	IRF2	TRUE	FALSE
chr4	184419570	T	G	ENST00000393593	ENSG00000168310	IRF2	TRUE	FALSE
chr4	184428976	A	C	ENST00000393593	ENSG00000168310	IRF2	TRUE	FALSE
chr4	184428976	A	G	ENST00000393593	ENSG00000168310	IRF2	FALSE	FALSE
chr4	184428976	A	T	ENST00000393593	ENSG00000168310	IRF2	TRUE	FALSE
chr4	184428977	C	A	ENST00000393593	ENSG00000168310	IRF2	TRUE	FALSE
chr4	184428977	C	G	ENST00000393593	ENSG00000168310	IRF2	TRUE	FALSE
chr4	184428977	C	T	ENST00000393593	ENSG00000168310	IRF2	TRUE	FALSE
chr4	184428980	T	A	ENST00000393593	ENSG00000168310	IRF2	TRUE	TRUE
chr4	184428987	C	T	ENST00000393593	ENSG00000168310	IRF2	TRUE	TRUE
chr4	184428988	C	T	ENST00000393593	ENSG00000168310	IRF2	TRUE	TRUE
chr4	184428992	T	A	ENST00000393593	ENSG00000168310	IRF2	TRUE	TRUE
chr4	184429022	G	A	ENST00000393593	ENSG00000168310	IRF2	FALSE	FALSE
chr4	184429025	C	A	ENST00000393593	ENSG00000168310	IRF2	FALSE	FALSE
chr4	184429028	C	A	ENST00000393593	ENSG00000168310	IRF2	FALSE	FALSE
chr4	184429032	C	T	ENST00000393593	ENSG00000168310	IRF2	FALSE	FALSE
chr4	184429033	C	T	ENST00000393593	ENSG00000168310	IRF2	FALSE	FALSE
chr4	184429055	C	A	ENST00000393593	ENSG00000168310	IRF2	FALSE	FALSE
chr4	184429071	C	A	ENST00000393593	ENSG00000168310	IRF2	TRUE	FALSE
chr4	184429071	C	G	ENST00000393593	ENSG00000168310	IRF2	TRUE	FALSE
chr4	184429071	C	T	ENST00000393593	ENSG00000168310	IRF2	TRUE	FALSE
chr4	184429072	T	A	ENST00000393593	ENSG00000168310	IRF2	TRUE	FALSE
chr4	184429072	T	C	ENST00000393593	ENSG00000168310	IRF2	TRUE	FALSE
chr4	184429072	T	G	ENST00000393593	ENSG00000168310	IRF2	TRUE	FALSE
chr4	184474377	A	C	ENST00000393593	ENSG00000168310	IRF2	FALSE	FALSE
chr4	184474377	A	G	ENST00000393593	ENSG00000168310	IRF2	FALSE	FALSE
chr4	184474377	A	T	ENST00000393593	ENSG00000168310	IRF2	FALSE	FALSE
chr4	184474378	C	A	ENST00000393593	ENSG00000168310	IRF2	FALSE	FALSE
chr4	184474378	C	G	ENST00000393593	ENSG00000168310	IRF2	FALSE	FALSE
chr4	184474378	C	T	ENST00000393593	ENSG00000168310	IRF2	FALSE	FALSE
chr4	184629278	A	C	ENST00000308394	ENSG00000164305	CASP3	FALSE	FALSE
chr4	184629278	A	T	ENST00000308394	ENSG00000164305	CASP3	FALSE	FALSE
chr4	184629284	A	C	ENST00000308394	ENSG00000164305	CASP3	FALSE	FALSE
chr4	184629284	A	T	ENST00000308394	ENSG00000164305	CASP3	FALSE	FALSE
chr4	184629292	C	A	ENST00000308394	ENSG00000164305	CASP3	FALSE	FALSE
chr4	184629295	T	A	ENST00000308394	ENSG00000164305	CASP3	FALSE	FALSE
chr4	184629314	A	T	ENST00000308394	ENSG00000164305	CASP3	FALSE	FALSE
chr4	184629325	G	A	ENST00000308394	ENSG00000164305	CASP3	FALSE	FALSE
chr4	184629328	T	A	ENST00000308394	ENSG00000164305	CASP3	FALSE	FALSE
chr4	184629331	T	A	ENST00000308394	ENSG00000164305	CASP3	FALSE	FALSE
chr4	184629364	C	A	ENST00000308394	ENSG00000164305	CASP3	FALSE	FALSE
chr4	184629370	C	A	ENST00000308394	ENSG00000164305	CASP3	FALSE	FALSE
chr4	184629382	T	A	ENST00000308394	ENSG00000164305	CASP3	FALSE	FALSE
chr4	184629385	G	A	ENST00000308394	ENSG00000164305	CASP3	FALSE	FALSE
chr4	184629415	C	A	ENST00000308394	ENSG00000164305	CASP3	FALSE	FALSE
chr4	184629421	T	A	ENST00000308394	ENSG00000164305	CASP3	FALSE	FALSE
chr4	184629428	A	C	ENST00000308394	ENSG00000164305	CASP3	FALSE	FALSE
chr4	184629428	A	T	ENST00000308394	ENSG00000164305	CASP3	FALSE	FALSE
chr4	184629433	G	A	ENST00000308394	ENSG00000164305	CASP3	FALSE	FALSE
chr4	184629436	T	A	ENST00000308394	ENSG00000164305	CASP3	FALSE	FALSE
chr4	184629446	A	T	ENST00000308394	ENSG00000164305	CASP3	FALSE	FALSE
chr4	184629453	G	T	ENST00000308394	ENSG00000164305	CASP3	FALSE	FALSE
chr4	184629457	G	A	ENST00000308394	ENSG00000164305	CASP3	FALSE	FALSE
chr4	184629464	C	T	ENST00000308394	ENSG00000164305	CASP3	FALSE	FALSE
chr4	184629465	C	T	ENST00000308394	ENSG00000164305	CASP3	FALSE	FALSE
chr4	184629478	T	A	ENST00000308394	ENSG00000164305	CASP3	FALSE	FALSE
chr4	184629480	G	C	ENST00000308394	ENSG00000164305	CASP3	FALSE	FALSE
chr4	184629480	G	T	ENST00000308394	ENSG00000164305	CASP3	FALSE	FALSE
chr4	184629487	G	A	ENST00000308394	ENSG00000164305	CASP3	FALSE	FALSE
chr4	184629488	C	T	ENST00000308394	ENSG00000164305	CASP3	FALSE	FALSE
chr4	184629489	C	T	ENST00000308394	ENSG00000164305	CASP3	FALSE	FALSE
chr4	184629494	A	C	ENST00000308394	ENSG00000164305	CASP3	FALSE	FALSE
chr4	184629494	A	T	ENST00000308394	ENSG00000164305	CASP3	FALSE	FALSE
chr4	184629497	A	C	ENST00000308394	ENSG00000164305	CASP3	FALSE	FALSE
chr4	184629497	A	T	ENST00000308394	ENSG00000164305	CASP3	FALSE	FALSE
chr4	184629502	C	A	ENST00000308394	ENSG00000164305	CASP3	TRUE	FALSE
chr4	184629502	C	G	ENST00000308394	ENSG00000164305	CASP3	TRUE	FALSE
chr4	184629502	C	T	ENST00000308394	ENSG00000164305	CASP3	TRUE	FALSE
chr4	184629503	T	A	ENST00000308394	ENSG00000164305	CASP3	TRUE	FALSE
chr4	184629503	T	C	ENST00000308394	ENSG00000164305	CASP3	TRUE	FALSE
chr4	184629503	T	G	ENST00000308394	ENSG00000164305	CASP3	TRUE	FALSE
chr4	184631035	A	C	ENST00000308394	ENSG00000164305	CASP3	TRUE	FALSE
chr4	184631035	A	G	ENST00000308394	ENSG00000164305	CASP3	TRUE	FALSE
chr4	184631035	A	T	ENST00000308394	ENSG00000164305	CASP3	TRUE	FALSE
chr4	184631036	C	A	ENST00000308394	ENSG00000164305	CASP3	TRUE	FALSE
chr4	184631036	C	G	ENST00000308394	ENSG00000164305	CASP3	TRUE	FALSE
chr4	184631036	C	T	ENST00000308394	ENSG00000164305	CASP3	TRUE	FALSE
chr4	184631050	G	C	ENST00000308394	ENSG00000164305	CASP3	FALSE	FALSE
chr4	184631050	G	T	ENST00000308394	ENSG00000164305	CASP3	FALSE	FALSE
chr4	184631056	A	C	ENST00000308394	ENSG00000164305	CASP3	FALSE	FALSE
chr4	184631056	A	T	ENST00000308394	ENSG00000164305	CASP3	FALSE	FALSE
chr4	184631060	A	T	ENST00000308394	ENSG00000164305	CASP3	FALSE	FALSE
chr4	184631073	C	A	ENST00000308394	ENSG00000164305	CASP3	FALSE	FALSE
chr4	184631085	T	A	ENST00000308394	ENSG00000164305	CASP3	FALSE	FALSE
chr4	184631089	A	T	ENST00000308394	ENSG00000164305	CASP3	TRUE	TRUE
chr4	184631124	C	A	ENST00000308394	ENSG00000164305	CASP3	TRUE	TRUE
chr4	184631131	A	T	ENST00000308394	ENSG00000164305	CASP3	TRUE	TRUE
chr4	184631142	C	A	ENST00000308394	ENSG00000164305	CASP3	TRUE	TRUE
chr4	184631152	G	T	ENST00000308394	ENSG00000164305	CASP3	TRUE	TRUE
chr4	184631158	C	A	ENST00000308394	ENSG00000164305	CASP3	TRUE	FALSE
chr4	184631158	C	G	ENST00000308394	ENSG00000164305	CASP3	TRUE	FALSE
chr4	184631158	C	T	ENST00000308394	ENSG00000164305	CASP3	TRUE	FALSE
chr4	184631159	T	A	ENST00000308394	ENSG00000164305	CASP3	TRUE	FALSE
chr4	184631159	T	C	ENST00000308394	ENSG00000164305	CASP3	TRUE	FALSE
chr4	184631159	T	G	ENST00000308394	ENSG00000164305	CASP3	TRUE	FALSE
chr4	184631763	A	C	ENST00000308394	ENSG00000164305	CASP3	TRUE	TRUE
chr4	184631763	A	G	ENST00000308394	ENSG00000164305	CASP3	TRUE	FALSE
chr4	184631763	A	T	ENST00000308394	ENSG00000164305	CASP3	TRUE	FALSE
chr4	184631764	C	A	ENST00000308394	ENSG00000164305	CASP3	TRUE	TRUE
chr4	184631764	C	G	ENST00000308394	ENSG00000164305	CASP3	TRUE	TRUE
chr4	184631764	C	T	ENST00000308394	ENSG00000164305	CASP3	TRUE	FALSE
chr4	184631767	G	A	ENST00000308394	ENSG00000164305	CASP3	TRUE	TRUE
chr4	184631782	T	A	ENST00000308394	ENSG00000164305	CASP3	TRUE	TRUE
chr4	184631788	T	A	ENST00000308394	ENSG00000164305	CASP3	TRUE	TRUE
chr4	184631791	C	A	ENST00000308394	ENSG00000164305	CASP3	TRUE	TRUE
chr4	184631803	T	A	ENST00000308394	ENSG00000164305	CASP3	TRUE	TRUE
chr4	184631804	A	T	ENST00000308394	ENSG00000164305	CASP3	TRUE	TRUE
chr4	184631818	T	A	ENST00000308394	ENSG00000164305	CASP3	TRUE	TRUE
chr4	184631836	T	A	ENST00000308394	ENSG00000164305	CASP3
chr4	184631839	T	A	ENST00000308394	ENSG00000164305	CASP3	TRUE	TRUE
chr4	184631854	C	A	ENST00000308394	ENSG00000164305	CASP3	TRUE	TRUE
chr4	184631863	C	A	ENST00000308394	ENSG00000164305	CASP3	TRUE	TRUE
chr4	184631875	C	A	ENST00000308394	ENSG00000164305	CASP3	TRUE	TRUE
chr4	184631878	C	A	ENST00000308394	ENSG00000164305	CASP3	TRUE	TRUE
chr4	184631881	C	A	ENST00000308394	ENSG00000164305	CASP3	TRUE	TRUE
chr4	184631900	A	T	ENST00000308394	ENSG00000164305	CASP3
chr4	184631920	T	A	ENST00000308394	ENSG00000164305	CASP3
chr4	184631932	C	A	ENST00000308394	ENSG00000164305	CASP3
chr4	184631935	T	A	ENST00000308394	ENSG00000164305	CASP3
chr4	184631941	C	A	ENST00000308394	ENSG00000164305	CASP3	TRUE	FALSE
chr4	184631941	C	G	ENST00000308394	ENSG00000164305	CASP3	TRUE	FALSE
chr4	184631941	C	T	ENST00000308394	ENSG00000164305	CASP3	TRUE	FALSE
chr4	184631942	T	A	ENST00000308394	ENSG00000164305	CASP3	TRUE	FALSE
chr4	184631942	T	C	ENST00000308394	ENSG00000164305	CASP3	TRUE	FALSE
chr4	184631942	T	G	ENST00000308394	ENSG00000164305	CASP3	TRUE	FALSE
chr4	184632266	A	C	ENST00000308394	ENSG00000164305	CASP3	TRUE	FALSE
chr4	184632266	A	G	ENST00000308394	ENSG00000164305	CASP3	TRUE	FALSE
chr4	184632266	A	T	ENST00000308394	ENSG00000164305	CASP3	TRUE	FALSE
chr4	184632267	C	A	ENST00000308394	ENSG00000164305	CASP3	TRUE	FALSE
chr4	184632267	C	G	ENST00000308394	ENSG00000164305	CASP3	TRUE	FALSE
chr4	184632267	C	T	ENST00000308394	ENSG00000164305	CASP3	TRUE	FALSE
chr4	184632279	A	T	ENST00000308394	ENSG00000164305	CASP3	TRUE	TRUE
chr4	184632283	C	A	ENST00000308394	ENSG00000164305	CASP3	TRUE	TRUE
chr4	184632292	C	A	ENST00000308394	ENSG00000164305	CASP3	TRUE	TRUE
chr4	184632295	C	A	ENST00000308394	ENSG00000164305	CASP3	TRUE	TRUE
chr4	184632313	T	A	ENST00000308394	ENSG00000164305	CASP3	TRUE	TRUE
chr4	184632325	C	A	ENST00000308394	ENSG00000164305	CASP3	TRUE	TRUE
chr4	184632326	A	C	ENST00000308394	ENSG00000164305	CASP3	TRUE	TRUE
chr4	184632326	A	T	ENST00000308394	ENSG00000164305	CASP3	TRUE	TRUE
chr4	184632331	T	A	ENST00000308394	ENSG00000164305	CASP3	TRUE	TRUE
chr4	184632333	A	T	ENST00000308394	ENSG00000164305	CASP3	TRUE	TRUE
chr4	184632340	T	A	ENST00000308394	ENSG00000164305	CASP3	TRUE	TRUE
chr4	184632349	C	A	ENST00000308394	ENSG00000164305	CASP3	TRUE	TRUE
chr4	184632397	C	A	ENST00000308394	ENSG00000164305	CASP3	TRUE	FALSE
chr4	184632397	C	G	ENST00000308394	ENSG00000164305	CASP3	TRUE	FALSE
chr4	184632397	C	T	ENST00000308394	ENSG00000164305	CASP3	TRUE	FALSE
chr4	184632398	T	A	ENST00000308394	ENSG00000164305	CASP3	TRUE	FALSE
chr4	184632398	T	C	ENST00000308394	ENSG00000164305	CASP3	TRUE	FALSE
chr4	184632398	T	G	ENST00000308394	ENSG00000164305	CASP3	TRUE	FALSE
chr4	184635292	A	C	ENST00000308394	ENSG00000164305	CASP3	FALSE	FALSE
chr4	184635292	A	G	ENST00000308394	ENSG00000164305	CASP3	FALSE	FALSE
chr4	184635292	A	T	ENST00000308394	ENSG00000164305	CASP3	FALSE	FALSE
chr4	184635293	C	A	ENST00000308394	ENSG00000164305	CASP3	FALSE	FALSE
chr4	184635293	C	G	ENST00000308394	ENSG00000164305	CASP3	FALSE	FALSE
chr4	184635293	C	T	ENST00000308394	ENSG00000164305	CASP3	FALSE	FALSE
chr4	184635294	C	A	ENST00000308394	ENSG00000164305	CASP3	TRUE	TRUE
chr4	184635303	T	A	ENST00000308394	ENSG00000164305	CASP3	TRUE	TRUE
chr4	184635315	T	A	ENST00000308394	ENSG00000164305	CASP3	TRUE	TRUE
chr4	184635331	A	T	ENST00000308394	ENSG00000164305	CASP3	TRUE	TRUE
chr4	184635335	A	C	ENST00000308394	ENSG00000164305	CASP3	TRUE	TRUE
chr4	184635335	A	T	ENST00000308394	ENSG00000164305	CASP3	TRUE	TRUE
chr4	184635345	C	A	ENST00000308394	ENSG00000164305	CASP3	TRUE	TRUE
chr4	184635349	A	C	ENST00000308394	ENSG00000164305	CASP3	TRUE	TRUE
chr4	184635349	A	T	ENST00000308394	ENSG00000164305	CASP3	TRUE	TRUE
chr4	184635360	T	A	ENST00000308394	ENSG00000164305	CASP3	TRUE	TRUE
chr4	184635361	A	C	ENST00000308394	ENSG00000164305	CASP3	TRUE	TRUE
chr4	184635361	A	T	ENST00000308394	ENSG00000164305	CASP3	TRUE	TRUE
chr4	184635384	C	A	ENST00000308394	ENSG00000164305	CASP3	TRUE	TRUE
chr4	184635395	G	C	ENST00000308394	ENSG00000164305	CASP3	TRUE	TRUE
chr4	184635395	G	T	ENST00000308394	ENSG00000164305	CASP3	TRUE	TRUE
chr4	184635399	C	A	ENST00000308394	ENSG00000164305	CASP3	TRUE	TRUE
chr4	184635405	C	A	ENST00000308394	ENSG00000164305	CASP3	TRUE	FALSE
chr4	184635417	T	A	ENST00000308394	ENSG00000164305	CASP3	TRUE	FALSE
chr4	184635419	C	A	ENST00000308394	ENSG00000164305	CASP3	FALSE	FALSE
chr4	184635419	C	G	ENST00000308394	ENSG00000164305	CASP3	FALSE	FALSE
chr4	184635419	C	T	ENST00000308394	ENSG00000164305	CASP3	FALSE	FALSE
chr4	184635420	T	A	ENST00000308394	ENSG00000164305	CASP3	FALSE	FALSE
chr4	184635420	T	C	ENST00000308394	ENSG00000164305	CASP3	FALSE	FALSE
chr4	184635420	T	G	ENST00000308394	ENSG00000164305	CASP3	FALSE	FALSE
chr4	184638399	A	C	ENST00000308394	ENSG00000164305	CASP3	TRUE	FALSE
chr4	184638399	A	G	ENST00000308394	ENSG00000164305	CASP3	TRUE	FALSE
chr4	184638399	A	T	ENST00000308394	ENSG00000164305	CASP3	TRUE	FALSE
chr4	184638400	C	A	ENST00000308394	ENSG00000164305	CASP3	TRUE	FALSE
chr4	184638400	C	G	ENST00000308394	ENSG00000164305	CASP3	TRUE	FALSE
chr4	184638400	C	T	ENST00000308394	ENSG00000164305	CASP3	TRUE	FALSE
chr4	184638405	C	A	ENST00000308394	ENSG00000164305	CASP3	FALSE	FALSE
chr4	184638407	A	T	ENST00000308394	ENSG00000164305	CASP3	FALSE	FALSE
chr4	184638414	T	A	ENST00000308394	ENSG00000164305	CASP3	FALSE	FALSE
chr4	184638423	T	A	ENST00000308394	ENSG00000164305	CASP3	FALSE	FALSE
chr4	184638425	G	C	ENST00000308394	ENSG00000164305	CASP3	FALSE	FALSE
chr4	184638425	G	T	ENST00000308394	ENSG00000164305	CASP3	FALSE	FALSE
chr4	184638434	G	C	ENST00000308394	ENSG00000164305	CASP3	FALSE	FALSE
chr4	184638434	G	T	ENST00000308394	ENSG00000164305	CASP3	FALSE	FALSE
chr4	184638441	C	A	ENST00000308394	ENSG00000164305	CASP3	FALSE	FALSE
chr4	184638450	C	A	ENST00000308394	ENSG00000164305	CASP3	FALSE	FALSE
chr4	184638469	C	A	ENST00000308394	ENSG00000164305	CASP3	TRUE	FALSE
chr4	184638469	C	G	ENST00000308394	ENSG00000164305	CASP3	TRUE	FALSE
chr4	184638469	C	T	ENST00000308394	ENSG00000164305	CASP3	TRUE	FALSE
chr4	184638470	T	A	ENST00000308394	ENSG00000164305	CASP3	TRUE	FALSE
chr4	184638470	T	C	ENST00000308394	ENSG00000164305	CASP3	TRUE	FALSE
chr4	184638470	T	G	ENST00000308394	ENSG00000164305	CASP3	TRUE	FALSE
chr4	184648463	A	C	ENST00000308394	ENSG00000164305	CASP3	FALSE	FALSE
chr4	184648463	A	G	ENST00000308394	ENSG00000164305	CASP3	FALSE	FALSE
chr4	184648463	A	T	ENST00000308394	ENSG00000164305	CASP3	FALSE	FALSE
chr4	184648464	C	A	ENST00000308394	ENSG00000164305	CASP3	FALSE	FALSE
chr4	184648464	C	G	ENST00000308394	ENSG00000164305	CASP3	FALSE	FALSE
chr4	184648464	C	T	ENST00000308394	ENSG00000164305	CASP3	FALSE	FALSE
chr4	184648632	C	A	ENST00000308394	ENSG00000164305	CASP3	FALSE	FALSE
chr4	184648632	C	G	ENST00000308394	ENSG00000164305	CASP3	FALSE	FALSE
chr4	184648632	C	T	ENST00000308394	ENSG00000164305	CASP3	FALSE	FALSE
chr4	184648633	T	A	ENST00000308394	ENSG00000164305	CASP3	FALSE	FALSE
chr4	184648633	T	C	ENST00000308394	ENSG00000164305	CASP3	FALSE	FALSE
chr4	184648633	T	G	ENST00000308394	ENSG00000164305	CASP3	FALSE	FALSE
chr4	184649393	A	C	ENST00000308394	ENSG00000164305	CASP3	FALSE	FALSE
chr4	184649393	A	G	ENST00000308394	ENSG00000164305	CASP3	FALSE	FALSE
chr4	184649393	A	T	ENST00000308394	ENSG00000164305	CASP3	FALSE	FALSE
chr4	184649394	C	A	ENST00000308394	ENSG00000164305	CASP3	FALSE	FALSE
chr4	184649394	C	G	ENST00000308394	ENSG00000164305	CASP3	FALSE	FALSE
chr4	184649394	C	T	ENST00000308394	ENSG00000164305	CASP3	FALSE	FALSE
chr4	184649909	G	A	ENST00000314970	ENSG00000164306	PRIMPOL	TRUE	FALSE
chr4	184649909	G	C	ENST00000314970	ENSG00000164306	PRIMPOL	TRUE	FALSE
chr4	184649909	G	T	ENST00000314970	ENSG00000164306	PRIMPOL	TRUE	FALSE
chr4	184649910	T	A	ENST00000314970	ENSG00000164306	PRIMPOL	TRUE	FALSE
chr4	184649910	T	C	ENST00000314970	ENSG00000164306	PRIMPOL	TRUE	FALSE
chr4	184649910	T	G	ENST00000314970	ENSG00000164306	PRIMPOL	TRUE	FALSE
chr4	184652021	A	C	ENST00000314970	ENSG00000164306	PRIMPOL	TRUE	FALSE
chr4	184652021	A	G	ENST00000314970	ENSG00000164306	PRIMPOL	TRUE	FALSE
chr4	184652021	A	T	ENST00000314970	ENSG00000164306	PRIMPOL	TRUE	FALSE
chr4	184652022	G	A	ENST00000314970	ENSG00000164306	PRIMPOL	TRUE	FALSE
chr4	184652022	G	C	ENST00000314970	ENSG00000164306	PRIMPOL	TRUE	FALSE
chr4	184652022	G	T	ENST00000314970	ENSG00000164306	PRIMPOL	TRUE	FALSE
chr4	184652101	G	A	ENST00000314970	ENSG00000164306	PRIMPOL	TRUE	FALSE
chr4	184652101	G	C	ENST00000314970	ENSG00000164306	PRIMPOL	TRUE	FALSE
chr4	184652101	G	T	ENST00000314970	ENSG00000164306	PRIMPOL	TRUE	FALSE
chr4	184652102	T	A	ENST00000314970	ENSG00000164306	PRIMPOL	TRUE	FALSE
chr4	184652102	T	C	ENST00000314970	ENSG00000164306	PRIMPOL	FALSE	FALSE
chr4	184652102	T	G	ENST00000314970	ENSG00000164306	PRIMPOL	TRUE	FALSE
chr4	184657080	A	C	ENST00000314970	ENSG00000164306	PRIMPOL	TRUE	FALSE
chr4	184657080	A	G	ENST00000314970	ENSG00000164306	PRIMPOL	TRUE	FALSE
chr4	184657080	A	T	ENST00000314970	ENSG00000164306	PRIMPOL	TRUE	FALSE
chr4	184657081	G	A	ENST00000314970	ENSG00000164306	PRIMPOL	TRUE	FALSE
chr4	184657081	G	C	ENST00000314970	ENSG00000164306	PRIMPOL	TRUE	FALSE
chr4	184657081	G	T	ENST00000314970	ENSG00000164306	PRIMPOL	TRUE	FALSE
chr4	184657147	A	T	ENST00000314970	ENSG00000164306	PRIMPOL	FALSE	FALSE
chr4	184657150	A	T	ENST00000314970	ENSG00000164306	PRIMPOL	FALSE	FALSE
chr4	184657154	G	A	ENST00000314970	ENSG00000164306	PRIMPOL	FALSE	FALSE
chr4	184657155	G	A	ENST00000314970	ENSG00000164306	PRIMPOL	FALSE	FALSE
chr4	184657156	G	T	ENST00000314970	ENSG00000164306	PRIMPOL	FALSE	FALSE
chr4	184657162	A	T	ENST00000314970	ENSG00000164306	PRIMPOL	FALSE	FALSE
chr4	184657168	A	T	ENST00000314970	ENSG00000164306	PRIMPOL	FALSE	FALSE
chr4	184657171	C	T	ENST00000314970	ENSG00000164306	PRIMPOL	FALSE	FALSE
chr4	184657177	G	T	ENST00000314970	ENSG00000164306	PRIMPOL	FALSE	FALSE
chr4	184657180	G	T	ENST00000314970	ENSG00000164306	PRIMPOL	FALSE	FALSE
chr4	184657183	C	T	ENST00000314970	ENSG00000164306	PRIMPOL	FALSE	FALSE
chr4	184657197	T	A	ENST00000314970	ENSG00000164306	PRIMPOL	TRUE	FALSE
chr4	184657197	T	G	ENST00000314970	ENSG00000164306	PRIMPOL	TRUE	FALSE
chr4	184657198	G	T	ENST00000314970	ENSG00000164306	PRIMPOL	TRUE	FALSE
chr4	184657204	A	T	ENST00000314970	ENSG00000164306	PRIMPOL	TRUE	FALSE
chr4	184657211	T	A	ENST00000314970	ENSG00000164306	PRIMPOL	TRUE	FALSE
chr4	184657217	C	A	ENST00000314970	ENSG00000164306	PRIMPOL	TRUE	TRUE
chr4	184657217	C	G	ENST00000314970	ENSG00000164306	PRIMPOL	TRUE	TRUE
chr4	184657224	T	A	ENST00000314970	ENSG00000164306	PRIMPOL	TRUE	TRUE
chr4	184657224	T	G	ENST00000314970	ENSG00000164306	PRIMPOL	TRUE	TRUE
chr4	184657225	A	T	ENST00000314970	ENSG00000164306	PRIMPOL	TRUE	TRUE
chr4	184657231	A	T	ENST00000314970	ENSG00000164306	PRIMPOL	TRUE	TRUE
chr4	184657235	T	A	ENST00000314970	ENSG00000164306	PRIMPOL	TRUE	TRUE
chr4	184657240	A	T	ENST00000314970	ENSG00000164306	PRIMPOL	TRUE	TRUE
chr4	184657246	G	T	ENST00000314970	ENSG00000164306	PRIMPOL	TRUE	TRUE
chr4	184657249	G	T	ENST00000314970	ENSG00000164306	PRIMPOL	TRUE	TRUE
chr4	184657265	G	A	ENST00000314970	ENSG00000164306	PRIMPOL	TRUE	TRUE
chr4	184657266	G	A	ENST00000314970	ENSG00000164306	PRIMPOL	TRUE	TRUE
chr4	184657267	A	T	ENST00000314970	ENSG00000164306	PRIMPOL	TRUE	TRUE
chr4	184657279	C	T	ENST00000314970	ENSG00000164306	PRIMPOL	TRUE	TRUE
chr4	184657282	C	T	ENST00000314970	ENSG00000164306	PRIMPOL	TRUE	TRUE
chr4	184657288	C	T	ENST00000314970	ENSG00000164306	PRIMPOL	TRUE	TRUE
chr4	184657306	A	T	ENST00000314970	ENSG00000164306	PRIMPOL	TRUE	TRUE
chr4	184657314	T	A	ENST00000314970	ENSG00000164306	PRIMPOL	TRUE	TRUE
chr4	184657315	A	T	ENST00000314970	ENSG00000164306	PRIMPOL	TRUE	TRUE
chr4	184657318	G	T	ENST00000314970	ENSG00000164306	PRIMPOL	TRUE	TRUE
chr4	184657321	G	A	ENST00000314970	ENSG00000164306	PRIMPOL	FALSE	FALSE
chr4	184657321	G	C	ENST00000314970	ENSG00000164306	PRIMPOL	FALSE	FALSE
chr4	184657321	G	T	ENST00000314970	ENSG00000164306	PRIMPOL	FALSE	FALSE
chr4	184657322	T	A	ENST00000314970	ENSG00000164306	PRIMPOL	FALSE	FALSE
chr4	184657322	T	C	ENST00000314970	ENSG00000164306	PRIMPOL	FALSE	FALSE
chr4	184657322	T	G	ENST00000314970	ENSG00000164306	PRIMPOL	FALSE	FALSE
chr4	184659338	A	C	ENST00000314970	ENSG00000164306	PRIMPOL	TRUE	FALSE
chr4	184659338	A	G	ENST00000314970	ENSG00000164306	PRIMPOL	TRUE	FALSE
chr4	184659338	A	T	ENST00000314970	ENSG00000164306	PRIMPOL	TRUE	FALSE
chr4	184659339	G	A	ENST00000314970	ENSG00000164306	PRIMPOL	TRUE	FALSE
chr4	184659339	G	C	ENST00000314970	ENSG00000164306	PRIMPOL	TRUE	FALSE
chr4	184659339	G	T	ENST00000314970	ENSG00000164306	PRIMPOL	TRUE	FALSE
chr4	184659359	T	A	ENST00000314970	ENSG00000164306	PRIMPOL	TRUE	TRUE
chr4	184659361	G	T	ENST00000314970	ENSG00000164306	PRIMPOL	TRUE	TRUE
chr4	184659366	C	A	ENST00000314970	ENSG00000164306	PRIMPOL	TRUE	TRUE
chr4	184659367	A	T	ENST00000314970	ENSG00000164306	PRIMPOL	TRUE	TRUE
chr4	184659373	G	T	ENST00000314970	ENSG00000164306	PRIMPOL	TRUE	TRUE
chr4	184659379	G	T	ENST00000314970	ENSG00000164306	PRIMPOL	TRUE	TRUE
chr4	184659382	C	T	ENST00000314970	ENSG00000164306	PRIMPOL	TRUE	TRUE
chr4	184659393	C	A	ENST00000314970	ENSG00000164306	PRIMPOL	TRUE	TRUE
chr4	184659393	C	G	ENST00000314970	ENSG00000164306	PRIMPOL	TRUE	TRUE
chr4	184659408	T	A	ENST00000314970	ENSG00000164306	PRIMPOL	TRUE	TRUE
chr4	184659408	T	G	ENST00000314970	ENSG00000164306	PRIMPOL	TRUE	TRUE
chr4	184659412	G	T	ENST00000314970	ENSG00000164306	PRIMPOL	TRUE	TRUE
chr4	184659419	G	A	ENST00000314970	ENSG00000164306	PRIMPOL	TRUE	TRUE
chr4	184659420	G	A	ENST00000314970	ENSG00000164306	PRIMPOL	TRUE	TRUE
chr4	184659426	C	A	ENST00000314970	ENSG00000164306	PRIMPOL	TRUE	TRUE
chr4	184659426	C	G	ENST00000314970	ENSG00000164306	PRIMPOL	TRUE	TRUE
chr4	184659429	T	A	ENST00000314970	ENSG00000164306	PRIMPOL	TRUE	TRUE
chr4	184659429	T	G	ENST00000314970	ENSG00000164306	PRIMPOL	TRUE	TRUE
chr4	184659430	A	T	ENST00000314970	ENSG00000164306	PRIMPOL	TRUE	TRUE
chr4	184659436	A	T	ENST00000314970	ENSG00000164306	PRIMPOL	TRUE	TRUE
chr4	184659438	G	A	ENST00000314970	ENSG00000164306	PRIMPOL	TRUE	FALSE
chr4	184659438	G	C	ENST00000314970	ENSG00000164306	PRIMPOL	TRUE	FALSE
chr4	184659438	G	T	ENST00000314970	ENSG00000164306	PRIMPOL	TRUE	FALSE
chr4	184659439	T	A	ENST00000314970	ENSG00000164306	PRIMPOL	TRUE	FALSE
chr4	184659439	T	C	ENST00000314970	ENSG00000164306	PRIMPOL	TRUE	FALSE
chr4	184659439	T	G	ENST00000314970	ENSG00000164306	PRIMPOL	TRUE	FALSE
chr4	184661772	A	C	ENST00000314970	ENSG00000164306	PRIMPOL	FALSE	FALSE
chr4	184661772	A	G	ENST00000314970	ENSG00000164306	PRIMPOL	FALSE	FALSE
chr4	184661772	A	T	ENST00000314970	ENSG00000164306	PRIMPOL	FALSE	FALSE
chr4	184661773	G	A	ENST00000314970	ENSG00000164306	PRIMPOL	FALSE	FALSE
chr4	184661773	G	C	ENST00000314970	ENSG00000164306	PRIMPOL	FALSE	FALSE
chr4	184661773	G	T	ENST00000314970	ENSG00000164306	PRIMPOL	FALSE	FALSE
chr4	184661775	A	T	ENST00000314970	ENSG00000164306	PRIMPOL	TRUE	TRUE
chr4	184661785	T	A	ENST00000314970	ENSG00000164306	PRIMPOL	TRUE	TRUE
chr4	184661785	T	G	ENST00000314970	ENSG00000164306	PRIMPOL	TRUE	TRUE
chr4	184661792	C	A	ENST00000314970	ENSG00000164306	PRIMPOL	TRUE	TRUE
chr4	184661795	T	A	ENST00000314970	ENSG00000164306	PRIMPOL	TRUE	TRUE
chr4	184661795	T	G	ENST00000314970	ENSG00000164306	PRIMPOL	TRUE	TRUE
chr4	184661796	G	T	ENST00000314970	ENSG00000164306	PRIMPOL	TRUE	TRUE
chr4	184661808	G	T	ENST00000314970	ENSG00000164306	PRIMPOL	TRUE	TRUE
chr4	184661822	C	A	ENST00000314970	ENSG00000164306	PRIMPOL	TRUE	TRUE
chr4	184661823	A	T	ENST00000314970	ENSG00000164306	PRIMPOL	TRUE	TRUE
chr4	184661831	T	A	ENST00000314970	ENSG00000164306	PRIMPOL	TRUE	TRUE
chr4	184661831	T	G	ENST00000314970	ENSG00000164306	PRIMPOL	TRUE	TRUE
chr4	184661839	T	A	ENST00000314970	ENSG00000164306	PRIMPOL	TRUE	TRUE
chr4	184661841	G	T	ENST00000314970	ENSG00000164306	PRIMPOL	TRUE	TRUE
chr4	184661850	A	T	ENST00000314970	ENSG00000164306	PRIMPOL	TRUE	TRUE
chr4	184661865	G	T	ENST00000314970	ENSG00000164306	PRIMPOL	TRUE	TRUE
chr4	184661877	A	T	ENST00000314970	ENSG00000164306	PRIMPOL	TRUE	TRUE
chr4	184661880	A	T	ENST00000314970	ENSG00000164306	PRIMPOL	TRUE	TRUE
chr4	184661893	T	A	ENST00000314970	ENSG00000164306	PRIMPOL	TRUE	TRUE
chr4	184661893	T	G	ENST00000314970	ENSG00000164306	PRIMPOL	TRUE	TRUE
chr4	184661901	G	T	ENST00000314970	ENSG00000164306	PRIMPOL
chr4	184661904	G	A	ENST00000314970	ENSG00000164306	PRIMPOL	TRUE	FALSE
chr4	184661904	G	C	ENST00000314970	ENSG00000164306	PRIMPOL	TRUE	FALSE
chr4	184661904	G	T	ENST00000314970	ENSG00000164306	PRIMPOL	TRUE	FALSE
chr4	184661905	T	A	ENST00000314970	ENSG00000164306	PRIMPOL	TRUE	FALSE
chr4	184661905	T	C	ENST00000314970	ENSG00000164306	PRIMPOL	TRUE	FALSE
chr4	184661905	T	G	ENST00000314970	ENSG00000164306	PRIMPOL	TRUE	FALSE
chr4	184665915	A	C	ENST00000314970	ENSG00000164306	PRIMPOL	TRUE	FALSE
chr4	184665915	A	G	ENST00000314970	ENSG00000164306	PRIMPOL	TRUE	FALSE
chr4	184665915	A	T	ENST00000314970	ENSG00000164306	PRIMPOL	TRUE	FALSE
chr4	184665916	G	A	ENST00000314970	ENSG00000164306	PRIMPOL	TRUE	FALSE
chr4	184665916	G	C	ENST00000314970	ENSG00000164306	PRIMPOL	TRUE	FALSE
chr4	184665916	G	T	ENST00000314970	ENSG00000164306	PRIMPOL	TRUE	FALSE
chr4	184665919	T	A	ENST00000314970	ENSG00000164306	PRIMPOL	TRUE	TRUE
chr4	184665919	T	G	ENST00000314970	ENSG00000164306	PRIMPOL	TRUE	TRUE
chr4	184665925	T	A	ENST00000314970	ENSG00000164306	PRIMPOL	TRUE	TRUE
chr4	184665926	A	T	ENST00000314970	ENSG00000164306	PRIMPOL	TRUE	TRUE
chr4	184665935	C	T	ENST00000314970	ENSG00000164306	PRIMPOL	TRUE	TRUE
chr4	184665938	G	T	ENST00000314970	ENSG00000164306	PRIMPOL	TRUE	TRUE
chr4	184665942	T	A	ENST00000314970	ENSG00000164306	PRIMPOL	TRUE	TRUE
chr4	184665942	T	G	ENST00000314970	ENSG00000164306	PRIMPOL	TRUE	TRUE
chr4	184665946	C	A	ENST00000314970	ENSG00000164306	PRIMPOL	TRUE	TRUE
chr4	184665946	C	G	ENST00000314970	ENSG00000164306	PRIMPOL	TRUE	TRUE
chr4	184665958	C	A	ENST00000314970	ENSG00000164306	PRIMPOL	TRUE	TRUE
chr4	184665960	C	A	ENST00000314970	ENSG00000164306	PRIMPOL	TRUE	TRUE
chr4	184665960	C	G	ENST00000314970	ENSG00000164306	PRIMPOL	TRUE	TRUE
chr4	184665965	G	T	ENST00000314970	ENSG00000164306	PRIMPOL	TRUE	TRUE
chr4	184665975	T	A	ENST00000314970	ENSG00000164306	PRIMPOL	TRUE	TRUE
chr4	184665981	T	A	ENST00000314970	ENSG00000164306	PRIMPOL	TRUE	TRUE
chr4	184665998	G	T	ENST00000314970	ENSG00000164306	PRIMPOL	TRUE	TRUE
chr4	184666001	A	T	ENST00000314970	ENSG00000164306	PRIMPOL	TRUE	TRUE
chr4	184666017	T	A	ENST00000314970	ENSG00000164306	PRIMPOL	TRUE	TRUE
chr4	184666017	T	G	ENST00000314970	ENSG00000164306	PRIMPOL	TRUE	TRUE
chr4	184666025	C	T	ENST00000314970	ENSG00000164306	PRIMPOL	TRUE	TRUE
chr4	184666046	A	T	ENST00000314970	ENSG00000164306	PRIMPOL	TRUE	TRUE
chr4	184666065	G	A	ENST00000314970	ENSG00000164306	PRIMPOL	TRUE	FALSE
chr4	184666065	G	C	ENST00000314970	ENSG00000164306	PRIMPOL	TRUE	TRUE
chr4	184666065	G	T	ENST00000314970	ENSG00000164306	PRIMPOL	TRUE	TRUE
chr4	184666066	T	A	ENST00000314970	ENSG00000164306	PRIMPOL	TRUE	TRUE
chr4	184666066	T	C	ENST00000314970	ENSG00000164306	PRIMPOL	FALSE	FALSE
chr4	184666066	T	G	ENST00000314970	ENSG00000164306	PRIMPOL	TRUE	TRUE
chr4	184672171	A	C	ENST00000314970	ENSG00000164306	PRIMPOL	TRUE	FALSE
chr4	184672171	A	G	ENST00000314970	ENSG00000164306	PRIMPOL	TRUE	FALSE
chr4	184672171	A	T	ENST00000314970	ENSG00000164306	PRIMPOL	TRUE	FALSE
chr4	184672172	G	A	ENST00000314970	ENSG00000164306	PRIMPOL	TRUE	FALSE
chr4	184672172	G	C	ENST00000314970	ENSG00000164306	PRIMPOL	TRUE	FALSE
chr4	184672172	G	T	ENST00000314970	ENSG00000164306	PRIMPOL	TRUE	FALSE
chr4	184672182	T	A	ENST00000314970	ENSG00000164306	PRIMPOL	TRUE	TRUE
chr4	184672184	A	T	ENST00000314970	ENSG00000164306	PRIMPOL	TRUE	TRUE
chr4	184672187	A	T	ENST00000314970	ENSG00000164306	PRIMPOL	TRUE	TRUE
chr4	184672194	T	A	ENST00000314970	ENSG00000164306	PRIMPOL	TRUE	TRUE
chr4	184672196	C	T	ENST00000314970	ENSG00000164306	PRIMPOL	TRUE	TRUE
chr4	184672212	T	A	ENST00000314970	ENSG00000164306	PRIMPOL	TRUE	TRUE
chr4	184672223	G	T	ENST00000314970	ENSG00000164306	PRIMPOL	TRUE	TRUE
chr4	184672244	G	T	ENST00000314970	ENSG00000164306	PRIMPOL	TRUE	TRUE
chr4	184672259	G	T	ENST00000314970	ENSG00000164306	PRIMPOL	TRUE	TRUE
chr4	184672275	C	A	ENST00000314970	ENSG00000164306	PRIMPOL	TRUE	TRUE
chr4	184672275	C	G	ENST00000314970	ENSG00000164306	PRIMPOL	TRUE	TRUE
chr4	184672277	G	T	ENST00000314970	ENSG00000164306	PRIMPOL	TRUE	TRUE
chr4	184672289	A	T	ENST00000314970	ENSG00000164306	PRIMPOL	TRUE	TRUE
chr4	184672292	C	T	ENST00000314970	ENSG00000164306	PRIMPOL	TRUE	TRUE
chr4	184672295	G	T	ENST00000314970	ENSG00000164306	PRIMPOL	TRUE	TRUE
chr4	184672310	A	T	ENST00000314970	ENSG00000164306	PRIMPOL	TRUE	TRUE
chr4	184672322	G	T	ENST00000314970	ENSG00000164306	PRIMPOL	TRUE	TRUE
chr4	184672325	A	T	ENST00000314970	ENSG00000164306	PRIMPOL	TRUE	TRUE
chr4	184672334	G	T	ENST00000314970	ENSG00000164306	PRIMPOL	TRUE	TRUE
chr4	184672337	G	T	ENST00000314970	ENSG00000164306	PRIMPOL	TRUE	TRUE
chr4	184672344	G	A	ENST00000314970	ENSG00000164306	PRIMPOL	TRUE	TRUE
chr4	184672345	G	A	ENST00000314970	ENSG00000164306	PRIMPOL	TRUE	TRUE
chr4	184672350	C	A	ENST00000314970	ENSG00000164306	PRIMPOL	TRUE	TRUE
chr4	184672356	C	A	ENST00000314970	ENSG00000164306	PRIMPOL	TRUE	TRUE
chr4	184672356	C	G	ENST00000314970	ENSG00000164306	PRIMPOL	TRUE	TRUE
chr4	184672358	A	T	ENST00000314970	ENSG00000164306	PRIMPOL	TRUE	TRUE
chr4	184672361	A	T	ENST00000314970	ENSG00000164306	PRIMPOL	TRUE	TRUE
chr4	184672367	G	T	ENST00000314970	ENSG00000164306	PRIMPOL	TRUE	TRUE
chr4	184672380	C	A	ENST00000314970	ENSG00000164306	PRIMPOL	TRUE	TRUE
chr4	184672380	C	G	ENST00000314970	ENSG00000164306	PRIMPOL	TRUE	TRUE
chr4	184672385	G	T	ENST00000314970	ENSG00000164306	PRIMPOL	TRUE	TRUE
chr4	184672388	C	T	ENST00000314970	ENSG00000164306	PRIMPOL	TRUE	TRUE
chr4	184672407	C	A	ENST00000314970	ENSG00000164306	PRIMPOL
chr4	184672407	C	G	ENST00000314970	ENSG00000164306	PRIMPOL
chr4	184672421	A	T	ENST00000314970	ENSG00000164306	PRIMPOL
chr4	184672433	G	T	ENST00000314970	ENSG00000164306	PRIMPOL
chr4	184672436	G	T	ENST00000314970	ENSG00000164306	PRIMPOL
chr4	184672439	A	T	ENST00000314970	ENSG00000164306	PRIMPOL
chr4	184672460	G	T	ENST00000314970	ENSG00000164306	PRIMPOL
chr4	184672461	G	A	ENST00000314970	ENSG00000164306	PRIMPOL	TRUE	FALSE
chr4	184672461	G	C	ENST00000314970	ENSG00000164306	PRIMPOL	TRUE	FALSE
chr4	184672461	G	T	ENST00000314970	ENSG00000164306	PRIMPOL	TRUE	FALSE
chr4	184672462	T	A	ENST00000314970	ENSG00000164306	PRIMPOL	TRUE	FALSE
chr4	184672462	T	C	ENST00000314970	ENSG00000164306	PRIMPOL	TRUE	FALSE
chr4	184672462	T	G	ENST00000314970	ENSG00000164306	PRIMPOL	TRUE	FALSE
chr4	184678230	A	C	ENST00000314970	ENSG00000164306	PRIMPOL	TRUE	FALSE
chr4	184678230	A	G	ENST00000314970	ENSG00000164306	PRIMPOL	TRUE	FALSE
chr4	184678230	A	T	ENST00000314970	ENSG00000164306	PRIMPOL	TRUE	FALSE
chr4	184678231	G	A	ENST00000314970	ENSG00000164306	PRIMPOL	TRUE	FALSE
chr4	184678231	G	C	ENST00000314970	ENSG00000164306	PRIMPOL	TRUE	FALSE
chr4	184678231	G	T	ENST00000314970	ENSG00000164306	PRIMPOL	TRUE	FALSE
chr4	184678239	T	A	ENST00000314970	ENSG00000164306	PRIMPOL	TRUE	TRUE
chr4	184678239	T	G	ENST00000314970	ENSG00000164306	PRIMPOL	TRUE	TRUE
chr4	184678243	A	T	ENST00000314970	ENSG00000164306	PRIMPOL	TRUE	TRUE
chr4	184678249	A	T	ENST00000314970	ENSG00000164306	PRIMPOL	TRUE	TRUE
chr4	184678266	T	A	ENST00000314970	ENSG00000164306	PRIMPOL	TRUE	TRUE
chr4	184678266	T	G	ENST00000314970	ENSG00000164306	PRIMPOL	TRUE	TRUE
chr4	184678267	A	T	ENST00000314970	ENSG00000164306	PRIMPOL	TRUE	TRUE
chr4	184678271	C	A	ENST00000314970	ENSG00000164306	PRIMPOL	TRUE	TRUE
chr4	184678271	C	G	ENST00000314970	ENSG00000164306	PRIMPOL	TRUE	TRUE
chr4	184678274	C	A	ENST00000314970	ENSG00000164306	PRIMPOL	TRUE	TRUE
chr4	184678274	C	G	ENST00000314970	ENSG00000164306	PRIMPOL	TRUE	TRUE
chr4	184678276	A	T	ENST00000314970	ENSG00000164306	PRIMPOL	TRUE	TRUE
chr4	184678282	G	T	ENST00000314970	ENSG00000164306	PRIMPOL	TRUE	TRUE
chr4	184678285	A	T	ENST00000314970	ENSG00000164306	PRIMPOL	TRUE	TRUE
chr4	184678298	T	A	ENST00000314970	ENSG00000164306	PRIMPOL	TRUE	TRUE
chr4	184678300	G	T	ENST00000314970	ENSG00000164306	PRIMPOL	TRUE	TRUE
chr4	184678309	G	T	ENST00000314970	ENSG00000164306	PRIMPOL	TRUE	TRUE
chr4	184678318	A	T	ENST00000314970	ENSG00000164306	PRIMPOL	TRUE	TRUE
chr4	184678333	C	T	ENST00000314970	ENSG00000164306	PRIMPOL	TRUE	TRUE
chr4	184678337	C	A	ENST00000314970	ENSG00000164306	PRIMPOL	TRUE	TRUE
chr4	184678337	C	G	ENST00000314970	ENSG00000164306	PRIMPOL	TRUE	TRUE
chr4	184678339	A	T	ENST00000314970	ENSG00000164306	PRIMPOL	TRUE	TRUE
chr4	184678354	G	T	ENST00000314970	ENSG00000164306	PRIMPOL	TRUE	TRUE
chr4	184678359	T	A	ENST00000314970	ENSG00000164306	PRIMPOL	TRUE	TRUE
chr4	184678359	T	G	ENST00000314970	ENSG00000164306	PRIMPOL	TRUE	TRUE
chr4	184678360	C	T	ENST00000314970	ENSG00000164306	PRIMPOL	TRUE	TRUE
chr4	184678365	T	A	ENST00000314970	ENSG00000164306	PRIMPOL	TRUE	TRUE
chr4	184678365	T	G	ENST00000314970	ENSG00000164306	PRIMPOL	TRUE	TRUE
chr4	184678379	T	A	ENST00000314970	ENSG00000164306	PRIMPOL	TRUE	TRUE
chr4	184678395	G	A	ENST00000314970	ENSG00000164306	PRIMPOL	TRUE	FALSE
chr4	184678395	G	C	ENST00000314970	ENSG00000164306	PRIMPOL	TRUE	FALSE
chr4	184678395	G	T	ENST00000314970	ENSG00000164306	PRIMPOL	TRUE	FALSE
chr4	184678396	T	A	ENST00000314970	ENSG00000164306	PRIMPOL	TRUE	FALSE
chr4	184678396	T	C	ENST00000314970	ENSG00000164306	PRIMPOL	TRUE	FALSE
chr4	184678396	T	G	ENST00000314970	ENSG00000164306	PRIMPOL	TRUE	FALSE
chr4	184682246	A	C	ENST00000314970	ENSG00000164306	PRIMPOL	TRUE	FALSE
chr4	184682246	A	G	ENST00000314970	ENSG00000164306	PRIMPOL	TRUE	FALSE
chr4	184682246	A	T	ENST00000314970	ENSG00000164306	PRIMPOL	TRUE	FALSE
chr4	184682247	G	A	ENST00000314970	ENSG00000164306	PRIMPOL	TRUE	FALSE
chr4	184682247	G	C	ENST00000314970	ENSG00000164306	PRIMPOL	TRUE	FALSE
chr4	184682247	G	T	ENST00000314970	ENSG00000164306	PRIMPOL	TRUE	FALSE
chr4	184682253	C	A	ENST00000314970	ENSG00000164306	PRIMPOL	TRUE	TRUE
chr4	184682253	C	G	ENST00000314970	ENSG00000164306	PRIMPOL	TRUE	TRUE
chr4	184682262	T	A	ENST00000314970	ENSG00000164306	PRIMPOL	TRUE	TRUE
chr4	184682262	T	G	ENST00000314970	ENSG00000164306	PRIMPOL	TRUE	TRUE
chr4	184682264	C	T	ENST00000314970	ENSG00000164306	PRIMPOL	TRUE	TRUE
chr4	184682278	T	A	ENST00000314970	ENSG00000164306	PRIMPOL	TRUE	TRUE
chr4	184682279	G	T	ENST00000314970	ENSG00000164306	PRIMPOL	TRUE	TRUE
chr4	184682288	C	T	ENST00000314970	ENSG00000164306	PRIMPOL	TRUE	TRUE
chr4	184682294	A	T	ENST00000314970	ENSG00000164306	PRIMPOL	TRUE	TRUE
chr4	184682297	C	T	ENST00000314970	ENSG00000164306	PRIMPOL	TRUE	TRUE
chr4	184682300	A	T	ENST00000314970	ENSG00000164306	PRIMPOL	TRUE	TRUE
chr4	184682303	G	T	ENST00000314970	ENSG00000164306	PRIMPOL	TRUE	TRUE
chr4	184682309	G	T	ENST00000314970	ENSG00000164306	PRIMPOL	TRUE	TRUE
chr4	184682314	T	A	ENST00000314970	ENSG00000164306	PRIMPOL	TRUE	TRUE
chr4	184682314	T	G	ENST00000314970	ENSG00000164306	PRIMPOL	TRUE	TRUE
chr4	184682334	C	A	ENST00000314970	ENSG00000164306	PRIMPOL	TRUE	TRUE
chr4	184682334	C	G	ENST00000314970	ENSG00000164306	PRIMPOL	TRUE	TRUE
chr4	184682337	G	A	ENST00000314970	ENSG00000164306	PRIMPOL	TRUE	FALSE
chr4	184682337	G	C	ENST00000314970	ENSG00000164306	PRIMPOL	TRUE	FALSE
chr4	184682337	G	T	ENST00000314970	ENSG00000164306	PRIMPOL	TRUE	FALSE
chr4	184682338	T	A	ENST00000314970	ENSG00000164306	PRIMPOL	TRUE	FALSE
chr4	184682338	T	C	ENST00000314970	ENSG00000164306	PRIMPOL	TRUE	FALSE
chr4	184682338	T	G	ENST00000314970	ENSG00000164306	PRIMPOL	TRUE	FALSE
chr4	184685407	A	C	ENST00000314970	ENSG00000164306	PRIMPOL	TRUE	FALSE
chr4	184685407	A	G	ENST00000314970	ENSG00000164306	PRIMPOL	TRUE	FALSE
chr4	184685407	A	T	ENST00000314970	ENSG00000164306	PRIMPOL	TRUE	FALSE
chr4	184685408	G	A	ENST00000314970	ENSG00000164306	PRIMPOL	TRUE	FALSE
chr4	184685408	G	C	ENST00000314970	ENSG00000164306	PRIMPOL	TRUE	FALSE
chr4	184685408	G	T	ENST00000314970	ENSG00000164306	PRIMPOL	TRUE	FALSE
chr4	184685411	G	T	ENST00000314970	ENSG00000164306	PRIMPOL	TRUE	TRUE
chr4	184685420	G	T	ENST00000314970	ENSG00000164306	PRIMPOL	TRUE	TRUE
chr4	184685429	C	T	ENST00000314970	ENSG00000164306	PRIMPOL	TRUE	TRUE
chr4	184685434	T	A	ENST00000314970	ENSG00000164306	PRIMPOL	TRUE	TRUE
chr4	184685443	T	A	ENST00000314970	ENSG00000164306	PRIMPOL	TRUE	TRUE
chr4	184685443	T	G	ENST00000314970	ENSG00000164306	PRIMPOL	TRUE	TRUE
chr4	184685447	G	T	ENST00000314970	ENSG00000164306	PRIMPOL	TRUE	TRUE
chr4	184685472	T	A	ENST00000314970	ENSG00000164306	PRIMPOL	TRUE	TRUE
chr4	184685480	A	T	ENST00000314970	ENSG00000164306	PRIMPOL	TRUE	TRUE
chr4	184685492	A	T	ENST00000314970	ENSG00000164306	PRIMPOL	TRUE	TRUE
chr4	184685495	G	T	ENST00000314970	ENSG00000164306	PRIMPOL	TRUE	TRUE
chr4	184685498	G	T	ENST00000314970	ENSG00000164306	PRIMPOL	TRUE	TRUE
chr4	184685499	G	A	ENST00000314970	ENSG00000164306	PRIMPOL	TRUE	FALSE
chr4	184685499	G	C	ENST00000314970	ENSG00000164306	PRIMPOL	TRUE	FALSE
chr4	184685499	G	T	ENST00000314970	ENSG00000164306	PRIMPOL	TRUE	FALSE
chr4	184685500	T	A	ENST00000314970	ENSG00000164306	PRIMPOL	TRUE	FALSE
chr4	184685500	T	C	ENST00000314970	ENSG00000164306	PRIMPOL	TRUE	FALSE
chr4	184685500	T	G	ENST00000314970	ENSG00000164306	PRIMPOL	TRUE	FALSE
chr4	184685574	A	C	ENST00000314970	ENSG00000164306	PRIMPOL	TRUE	TRUE
chr4	184685574	A	G	ENST00000314970	ENSG00000164306	PRIMPOL	TRUE	TRUE
chr4	184685574	A	T	ENST00000314970	ENSG00000164306	PRIMPOL	TRUE	TRUE
chr4	184685575	G	A	ENST00000314970	ENSG00000164306	PRIMPOL	TRUE	TRUE
chr4	184685575	G	C	ENST00000314970	ENSG00000164306	PRIMPOL	TRUE	FALSE
chr4	184685575	G	T	ENST00000314970	ENSG00000164306	PRIMPOL	TRUE	FALSE
chr4	184685588	G	A	ENST00000314970	ENSG00000164306	PRIMPOL	TRUE	TRUE
chr4	184685589	G	A	ENST00000314970	ENSG00000164306	PRIMPOL	TRUE	TRUE
chr4	184685595	C	A	ENST00000314970	ENSG00000164306	PRIMPOL	TRUE	TRUE
chr4	184685595	C	G	ENST00000314970	ENSG00000164306	PRIMPOL	TRUE	TRUE
chr4	184685605	G	T	ENST00000314970	ENSG00000164306	PRIMPOL	TRUE	TRUE
chr4	184685608	G	T	ENST00000314970	ENSG00000164306	PRIMPOL	TRUE	TRUE
chr4	184685612	T	A	ENST00000314970	ENSG00000164306	PRIMPOL	TRUE	TRUE
chr4	184685612	T	G	ENST00000314970	ENSG00000164306	PRIMPOL	TRUE	TRUE
chr4	184685622	T	A	ENST00000314970	ENSG00000164306	PRIMPOL	TRUE	TRUE
chr4	184685622	T	G	ENST00000314970	ENSG00000164306	PRIMPOL	TRUE	TRUE
chr4	184685631	T	A	ENST00000314970	ENSG00000164306	PRIMPOL	TRUE	TRUE
chr4	184685632	A	T	ENST00000314970	ENSG00000164306	PRIMPOL	TRUE	TRUE
chr4	184685637	T	A	ENST00000314970	ENSG00000164306	PRIMPOL	TRUE	TRUE
chr4	184685637	T	G	ENST00000314970	ENSG00000164306	PRIMPOL	TRUE	TRUE
chr4	184685642	G	A	ENST00000314970	ENSG00000164306	PRIMPOL	TRUE	TRUE
chr4	184685643	G	A	ENST00000314970	ENSG00000164306	PRIMPOL	TRUE	TRUE
chr4	184685646	T	A	ENST00000314970	ENSG00000164306	PRIMPOL	TRUE	TRUE
chr4	184685647	G	T	ENST00000314970	ENSG00000164306	PRIMPOL	TRUE	TRUE
chr4	184685656	G	T	ENST00000314970	ENSG00000164306	PRIMPOL	TRUE	TRUE
chr4	184685659	A	T	ENST00000314970	ENSG00000164306	PRIMPOL	TRUE	TRUE
chr4	184685668	A	T	ENST00000314970	ENSG00000164306	PRIMPOL	TRUE	TRUE
chr4	184685685	G	A	ENST00000314970	ENSG00000164306	PRIMPOL	TRUE	FALSE
chr4	184685685	G	C	ENST00000314970	ENSG00000164306	PRIMPOL	TRUE	TRUE
chr4	184685685	G	T	ENST00000314970	ENSG00000164306	PRIMPOL	TRUE	FALSE
chr4	184685686	T	A	ENST00000314970	ENSG00000164306	PRIMPOL	TRUE	FALSE
chr4	184685686	T	C	ENST00000314970	ENSG00000164306	PRIMPOL	TRUE	FALSE
chr4	184685686	T	G	ENST00000314970	ENSG00000164306	PRIMPOL	TRUE	FALSE
chr4	184691497	A	C	ENST00000314970	ENSG00000164306	PRIMPOL	TRUE	FALSE
chr4	184691497	A	G	ENST00000314970	ENSG00000164306	PRIMPOL	TRUE	FALSE
chr4	184691497	A	T	ENST00000314970	ENSG00000164306	PRIMPOL	TRUE	FALSE
chr4	184691498	G	A	ENST00000314970	ENSG00000164306	PRIMPOL	TRUE	FALSE
chr4	184691498	G	C	ENST00000314970	ENSG00000164306	PRIMPOL	TRUE	FALSE
chr4	184691498	G	T	ENST00000314970	ENSG00000164306	PRIMPOL	TRUE	FALSE
chr4	184691515	A	T	ENST00000314970	ENSG00000164306	PRIMPOL	TRUE	TRUE
chr4	184691521	G	T	ENST00000314970	ENSG00000164306	PRIMPOL	TRUE	TRUE
chr4	184691528	G	A	ENST00000314970	ENSG00000164306	PRIMPOL	TRUE	TRUE
chr4	184691529	G	A	ENST00000314970	ENSG00000164306	PRIMPOL	TRUE	TRUE
chr4	184691532	T	A	ENST00000314970	ENSG00000164306	PRIMPOL	TRUE	TRUE
chr4	184691532	T	G	ENST00000314970	ENSG00000164306	PRIMPOL	TRUE	TRUE
chr4	184691533	C	T	ENST00000314970	ENSG00000164306	PRIMPOL	TRUE	TRUE
chr4	184691536	A	T	ENST00000314970	ENSG00000164306	PRIMPOL	TRUE	TRUE
chr4	184691541	T	A	ENST00000314970	ENSG00000164306	PRIMPOL	TRUE	TRUE
chr4	184691556	T	A	ENST00000314970	ENSG00000164306	PRIMPOL	TRUE	TRUE
chr4	184691557	A	T	ENST00000314970	ENSG00000164306	PRIMPOL	TRUE	TRUE
chr4	184691563	G	T	ENST00000314970	ENSG00000164306	PRIMPOL	TRUE	TRUE
chr4	184691572	A	T	ENST00000314970	ENSG00000164306	PRIMPOL	TRUE	TRUE
chr4	184691582	G	A	ENST00000314970	ENSG00000164306	PRIMPOL	TRUE	FALSE
chr4	184691582	G	C	ENST00000314970	ENSG00000164306	PRIMPOL	TRUE	FALSE
chr4	184691582	G	T	ENST00000314970	ENSG00000164306	PRIMPOL	TRUE	FALSE
chr4	184691583	T	A	ENST00000314970	ENSG00000164306	PRIMPOL	TRUE	FALSE
chr4	184691583	T	C	ENST00000314970	ENSG00000164306	PRIMPOL	TRUE	FALSE
chr4	184691583	T	G	ENST00000314970	ENSG00000164306	PRIMPOL	TRUE	FALSE
chr4	184691664	A	C	ENST00000314970	ENSG00000164306	PRIMPOL	TRUE	FALSE
chr4	184691664	A	G	ENST00000314970	ENSG00000164306	PRIMPOL	TRUE	FALSE
chr4	184691664	A	T	ENST00000314970	ENSG00000164306	PRIMPOL	TRUE	FALSE
chr4	184691665	G	A	ENST00000314970	ENSG00000164306	PRIMPOL	TRUE	FALSE
chr4	184691665	G	C	ENST00000314970	ENSG00000164306	PRIMPOL	TRUE	FALSE
chr4	184691665	G	T	ENST00000314970	ENSG00000164306	PRIMPOL	TRUE	FALSE
chr4	184691667	T	A	ENST00000314970	ENSG00000164306	PRIMPOL	FALSE	FALSE
chr4	184691675	T	A	ENST00000314970	ENSG00000164306	PRIMPOL	FALSE	FALSE
chr4	184691675	T	G	ENST00000314970	ENSG00000164306	PRIMPOL	FALSE	FALSE
chr4	184691683	G	T	ENST00000314970	ENSG00000164306	PRIMPOL	FALSE	FALSE
chr4	184691691	T	A	ENST00000314970	ENSG00000164306	PRIMPOL	FALSE	FALSE
chr4	184691707	A	T	ENST00000314970	ENSG00000164306	PRIMPOL	FALSE	FALSE
chr4	184691710	G	T	ENST00000314970	ENSG00000164306	PRIMPOL	FALSE	FALSE
chr4	184691713	G	A	ENST00000314970	ENSG00000164306	PRIMPOL	TRUE	FALSE
chr4	184691713	G	C	ENST00000314970	ENSG00000164306	PRIMPOL	TRUE	TRUE
chr4	184691713	G	T	ENST00000314970	ENSG00000164306	PRIMPOL	TRUE	FALSE
chr4	184691714	T	A	ENST00000314970	ENSG00000164306	PRIMPOL	TRUE	FALSE
chr4	184691714	T	C	ENST00000314970	ENSG00000164306	PRIMPOL	FALSE	FALSE
chr4	184691714	T	G	ENST00000314970	ENSG00000164306	PRIMPOL	TRUE	FALSE
chr4	184694520	A	C	ENST00000314970	ENSG00000164306	PRIMPOL	TRUE	FALSE
chr4	184694520	A	G	ENST00000314970	ENSG00000164306	PRIMPOL	TRUE	FALSE
chr4	184694520	A	T	ENST00000314970	ENSG00000164306	PRIMPOL	TRUE	FALSE
chr4	184694521	G	A	ENST00000314970	ENSG00000164306	PRIMPOL	TRUE	FALSE
chr4	184694521	G	C	ENST00000314970	ENSG00000164306	PRIMPOL	TRUE	FALSE
chr4	184694521	G	T	ENST00000314970	ENSG00000164306	PRIMPOL	TRUE	FALSE
chr4	184694522	G	T	ENST00000314970	ENSG00000164306	PRIMPOL	FALSE	FALSE
chr4	184694525	G	T	ENST00000314970	ENSG00000164306	PRIMPOL	FALSE	FALSE
chr4	184694528	G	T	ENST00000314970	ENSG00000164306	PRIMPOL	FALSE	FALSE
chr4	184694543	G	T	ENST00000314970	ENSG00000164306	PRIMPOL	FALSE	FALSE
chr4	184694552	G	T	ENST00000314970	ENSG00000164306	PRIMPOL	FALSE	FALSE
chr4	184694567	G	T	ENST00000314970	ENSG00000164306	PRIMPOL	FALSE	FALSE
chr4	184694573	C	T	ENST00000314970	ENSG00000164306	PRIMPOL	FALSE	FALSE
chr4	184694585	A	T	ENST00000314970	ENSG00000164306	PRIMPOL	FALSE	FALSE
chr4	184694592	C	A	ENST00000314970	ENSG00000164306	PRIMPOL	FALSE	FALSE
chr4	184694592	C	G	ENST00000314970	ENSG00000164306	PRIMPOL	FALSE	FALSE
chr4	184694607	C	A	ENST00000314970	ENSG00000164306	PRIMPOL	FALSE	FALSE
chr4	184694607	C	G	ENST00000314970	ENSG00000164306	PRIMPOL	FALSE	FALSE
chr4	184694634	G	A	ENST00000314970	ENSG00000164306	PRIMPOL	FALSE	FALSE
chr4	184694635	G	A	ENST00000314970	ENSG00000164306	PRIMPOL	FALSE	FALSE
chr4	184694659	T	A	ENST00000314970	ENSG00000164306	PRIMPOL	FALSE	FALSE
chr4	184694659	T	G	ENST00000314970	ENSG00000164306	PRIMPOL	FALSE	FALSE
chr4	184694664	T	A	ENST00000314970	ENSG00000164306	PRIMPOL	FALSE	FALSE
chr4	184694664	T	G	ENST00000314970	ENSG00000164306	PRIMPOL	FALSE	FALSE
chr4	184694666	G	T	ENST00000314970	ENSG00000164306	PRIMPOL	FALSE	FALSE
chr4	184694675	G	T	ENST00000314970	ENSG00000164306	PRIMPOL	FALSE	FALSE
chr4	184694684	G	T	ENST00000314970	ENSG00000164306	PRIMPOL	FALSE	FALSE
chr4	184694688	T	A	ENST00000314970	ENSG00000164306	PRIMPOL	FALSE	FALSE
chr4	184694688	T	G	ENST00000314970	ENSG00000164306	PRIMPOL	FALSE	FALSE
chr4	184694693	G	T	ENST00000314970	ENSG00000164306	PRIMPOL	FALSE	FALSE
chr4	184694702	G	T	ENST00000314970	ENSG00000164306	PRIMPOL	FALSE	FALSE
chr4	184694722	T	A	ENST00000314970	ENSG00000164306	PRIMPOL	FALSE	FALSE
chr4	184694722	T	G	ENST00000314970	ENSG00000164306	PRIMPOL	FALSE	FALSE
chr4	184694729	G	T	ENST00000314970	ENSG00000164306	PRIMPOL	FALSE	FALSE
chr4	184694738	G	T	ENST00000314970	ENSG00000164306	PRIMPOL	FALSE	FALSE
chr4	184694750	G	T	ENST00000314970	ENSG00000164306	PRIMPOL	FALSE	FALSE
chr4	184694762	G	T	ENST00000314970	ENSG00000164306	PRIMPOL	FALSE	FALSE
chr4	184694769	T	A	ENST00000314970	ENSG00000164306	PRIMPOL	FALSE	FALSE
chr4	184694769	T	G	ENST00000314970	ENSG00000164306	PRIMPOL	FALSE	FALSE
chr4	184694771	C	T	ENST00000314970	ENSG00000164306	PRIMPOL	FALSE	FALSE
chr4	184694774	G	T	ENST00000314970	ENSG00000164306	PRIMPOL	FALSE	FALSE
chr4	184695293	C	A	ENST00000281453	ENSG00000151725	CENPU	FALSE	FALSE
chr4	184695296	G	A	ENST00000281453	ENSG00000151725	CENPU	FALSE	FALSE
chr4	184695308	T	A	ENST00000281453	ENSG00000151725	CENPU	FALSE	FALSE
chr4	184695311	C	A	ENST00000281453	ENSG00000151725	CENPU	FALSE	FALSE
chr4	184695313	A	C	ENST00000281453	ENSG00000151725	CENPU	FALSE	FALSE
chr4	184695313	A	T	ENST00000281453	ENSG00000151725	CENPU	FALSE	FALSE
chr4	184695317	G	A	ENST00000281453	ENSG00000151725	CENPU	FALSE	FALSE
chr4	184695332	G	A	ENST00000281453	ENSG00000151725	CENPU	FALSE	FALSE
chr4	184695344	C	A	ENST00000281453	ENSG00000151725	CENPU	FALSE	FALSE
chr4	184695350	C	A	ENST00000281453	ENSG00000151725	CENPU	FALSE	FALSE
chr4	184695362	T	A	ENST00000281453	ENSG00000151725	CENPU	FALSE	FALSE
chr4	184695368	T	A	ENST00000281453	ENSG00000151725	CENPU	FALSE	FALSE
chr4	184695373	A	C	ENST00000281453	ENSG00000151725	CENPU	FALSE	FALSE
chr4	184695373	A	T	ENST00000281453	ENSG00000151725	CENPU	FALSE	FALSE
chr4	184695394	G	C	ENST00000281453	ENSG00000151725	CENPU	FALSE	FALSE
chr4	184695394	G	T	ENST00000281453	ENSG00000151725	CENPU	FALSE	FALSE
chr4	184695399	A	C	ENST00000281453	ENSG00000151725	CENPU	FALSE	FALSE
chr4	184695399	A	T	ENST00000281453	ENSG00000151725	CENPU	FALSE	FALSE
chr4	184695402	C	A	ENST00000281453	ENSG00000151725	CENPU	TRUE	FALSE
chr4	184695402	C	G	ENST00000281453	ENSG00000151725	CENPU	TRUE	FALSE
chr4	184695402	C	T	ENST00000281453	ENSG00000151725	CENPU	TRUE	FALSE
chr4	184695403	T	A	ENST00000281453	ENSG00000151725	CENPU	TRUE	FALSE
chr4	184695403	T	C	ENST00000281453	ENSG00000151725	CENPU	TRUE	FALSE
chr4	184695403	T	G	ENST00000281453	ENSG00000151725	CENPU	TRUE	FALSE
chr4	184697645	A	C	ENST00000281453	ENSG00000151725	CENPU	TRUE	FALSE
chr4	184697645	A	G	ENST00000281453	ENSG00000151725	CENPU	TRUE	FALSE
chr4	184697645	A	T	ENST00000281453	ENSG00000151725	CENPU	TRUE	FALSE
chr4	184697646	C	A	ENST00000281453	ENSG00000151725	CENPU	TRUE	FALSE
chr4	184697646	C	G	ENST00000281453	ENSG00000151725	CENPU	TRUE	FALSE
chr4	184697646	C	T	ENST00000281453	ENSG00000151725	CENPU	TRUE	FALSE
chr4	184697652	C	A	ENST00000281453	ENSG00000151725	CENPU	FALSE	FALSE
chr4	184697655	T	A	ENST00000281453	ENSG00000151725	CENPU	FALSE	FALSE
chr4	184697667	C	A	ENST00000281453	ENSG00000151725	CENPU	FALSE	FALSE
chr4	184697670	G	A	ENST00000281453	ENSG00000151725	CENPU	FALSE	FALSE
chr4	184697676	G	A	ENST00000281453	ENSG00000151725	CENPU	FALSE	FALSE
chr4	184697684	G	C	ENST00000281453	ENSG00000151725	CENPU	FALSE	FALSE
chr4	184697684	G	T	ENST00000281453	ENSG00000151725	CENPU	FALSE	FALSE
chr4	184697686	A	C	ENST00000281453	ENSG00000151725	CENPU	FALSE	FALSE
chr4	184697686	A	T	ENST00000281453	ENSG00000151725	CENPU	FALSE	FALSE
chr4	184697694	G	A	ENST00000281453	ENSG00000151725	CENPU	FALSE	FALSE
chr4	184697695	A	C	ENST00000281453	ENSG00000151725	CENPU	FALSE	FALSE
chr4	184697695	A	T	ENST00000281453	ENSG00000151725	CENPU	FALSE	FALSE
chr4	184697703	G	A	ENST00000281453	ENSG00000151725	CENPU	TRUE	TRUE
chr4	184697706	T	A	ENST00000281453	ENSG00000151725	CENPU
chr4	184697708	A	C	ENST00000281453	ENSG00000151725	CENPU	TRUE	TRUE
chr4	184697708	A	T	ENST00000281453	ENSG00000151725	CENPU	TRUE	TRUE
chr4	184697717	A	C	ENST00000281453	ENSG00000151725	CENPU	TRUE	TRUE
chr4	184697717	A	T	ENST00000281453	ENSG00000151725	CENPU	TRUE	TRUE
chr4	184697722	A	C	ENST00000281453	ENSG00000151725	CENPU	TRUE	TRUE
chr4	184697722	A	T	ENST00000281453	ENSG00000151725	CENPU	TRUE	TRUE
chr4	184697748	T	A	ENST00000281453	ENSG00000151725	CENPU	TRUE	TRUE
chr4	184697751	T	A	ENST00000281453	ENSG00000151725	CENPU	TRUE	TRUE
chr4	184697754	C	A	ENST00000281453	ENSG00000151725	CENPU	TRUE	TRUE
chr4	184697757	T	A	ENST00000281453	ENSG00000151725	CENPU	TRUE	TRUE
chr4	184697763	C	A	ENST00000281453	ENSG00000151725	CENPU	TRUE	TRUE
chr4	184697767	A	C	ENST00000281453	ENSG00000151725	CENPU	TRUE	TRUE
chr4	184697767	A	T	ENST00000281453	ENSG00000151725	CENPU	TRUE	TRUE
chr4	184697772	T	A	ENST00000281453	ENSG00000151725	CENPU	TRUE	TRUE
chr4	184697778	G	A	ENST00000281453	ENSG00000151725	CENPU	TRUE	TRUE
chr4	184697784	G	A	ENST00000281453	ENSG00000151725	CENPU	TRUE	TRUE
chr4	184697787	T	A	ENST00000281453	ENSG00000151725	CENPU	TRUE	TRUE
chr4	184697793	G	A	ENST00000281453	ENSG00000151725	CENPU	TRUE	TRUE
chr4	184697799	C	A	ENST00000281453	ENSG00000151725	CENPU	TRUE	TRUE
chr4	184697801	A	C	ENST00000281453	ENSG00000151725	CENPU	TRUE	TRUE
chr4	184697801	A	T	ENST00000281453	ENSG00000151725	CENPU	TRUE	TRUE
chr4	184697804	C	A	ENST00000281453	ENSG00000151725	CENPU	TRUE	FALSE
chr4	184697804	C	G	ENST00000281453	ENSG00000151725	CENPU	TRUE	FALSE
chr4	184697804	C	T	ENST00000281453	ENSG00000151725	CENPU	TRUE	FALSE
chr4	184697805	T	A	ENST00000281453	ENSG00000151725	CENPU	TRUE	FALSE
chr4	184697805	T	C	ENST00000281453	ENSG00000151725	CENPU	TRUE	FALSE
chr4	184697805	T	G	ENST00000281453	ENSG00000151725	CENPU	TRUE	FALSE
chr4	184700818	A	C	ENST00000281453	ENSG00000151725	CENPU	TRUE	FALSE
chr4	184700818	A	G	ENST00000281453	ENSG00000151725	CENPU	TRUE	FALSE
chr4	184700818	A	T	ENST00000281453	ENSG00000151725	CENPU	TRUE	FALSE
chr4	184700819	C	A	ENST00000281453	ENSG00000151725	CENPU	TRUE	FALSE
chr4	184700819	C	G	ENST00000281453	ENSG00000151725	CENPU	TRUE	FALSE
chr4	184700819	C	T	ENST00000281453	ENSG00000151725	CENPU	TRUE	FALSE
chr4	184700830	C	A	ENST00000281453	ENSG00000151725	CENPU	TRUE	TRUE
chr4	184700836	G	A	ENST00000281453	ENSG00000151725	CENPU	TRUE	TRUE
chr4	184700842	C	A	ENST00000281453	ENSG00000151725	CENPU	TRUE	TRUE
chr4	184700854	G	A	ENST00000281453	ENSG00000151725	CENPU	TRUE	TRUE
chr4	184700860	T	A	ENST00000281453	ENSG00000151725	CENPU	TRUE	TRUE
chr4	184700863	T	A	ENST00000281453	ENSG00000151725	CENPU	TRUE	TRUE
chr4	184700866	C	A	ENST00000281453	ENSG00000151725	CENPU	TRUE	TRUE
chr4	184700874	G	C	ENST00000281453	ENSG00000151725	CENPU	TRUE	TRUE
chr4	184700874	G	T	ENST00000281453	ENSG00000151725	CENPU	TRUE	TRUE
chr4	184700882	C	A	ENST00000281453	ENSG00000151725	CENPU	TRUE	FALSE
chr4	184700882	C	G	ENST00000281453	ENSG00000151725	CENPU	TRUE	FALSE
chr4	184700882	C	T	ENST00000281453	ENSG00000151725	CENPU	TRUE	FALSE
chr4	184700883	T	A	ENST00000281453	ENSG00000151725	CENPU	TRUE	FALSE
chr4	184700883	T	C	ENST00000281453	ENSG00000151725	CENPU	TRUE	FALSE
chr4	184700883	T	G	ENST00000281453	ENSG00000151725	CENPU	TRUE	FALSE
chr4	184702087	A	C	ENST00000281453	ENSG00000151725	CENPU	TRUE	FALSE
chr4	184702087	A	G	ENST00000281453	ENSG00000151725	CENPU	TRUE	FALSE
chr4	184702087	A	T	ENST00000281453	ENSG00000151725	CENPU	TRUE	FALSE
chr4	184702088	C	A	ENST00000281453	ENSG00000151725	CENPU	TRUE	FALSE
chr4	184702088	C	G	ENST00000281453	ENSG00000151725	CENPU	TRUE	FALSE
chr4	184702088	C	T	ENST00000281453	ENSG00000151725	CENPU	TRUE	FALSE
chr4	184702091	T	A	ENST00000281453	ENSG00000151725	CENPU	TRUE	TRUE
chr4	184702100	T	A	ENST00000281453	ENSG00000151725	CENPU	TRUE	TRUE
chr4	184702106	T	A	ENST00000281453	ENSG00000151725	CENPU	TRUE	TRUE
chr4	184702117	A	T	ENST00000281453	ENSG00000151725	CENPU	TRUE	TRUE
chr4	184702124	G	A	ENST00000281453	ENSG00000151725	CENPU	TRUE	TRUE
chr4	184702130	C	A	ENST00000281453	ENSG00000151725	CENPU	TRUE	TRUE
chr4	184702133	T	A	ENST00000281453	ENSG00000151725	CENPU	TRUE	TRUE
chr4	184702137	C	A	ENST00000281453	ENSG00000151725	CENPU	TRUE	FALSE
chr4	184702137	C	G	ENST00000281453	ENSG00000151725	CENPU	TRUE	FALSE
chr4	184702137	C	T	ENST00000281453	ENSG00000151725	CENPU	TRUE	FALSE
chr4	184702138	T	A	ENST00000281453	ENSG00000151725	CENPU	TRUE	FALSE
chr4	184702138	T	C	ENST00000281453	ENSG00000151725	CENPU	TRUE	FALSE
chr4	184702138	T	G	ENST00000281453	ENSG00000151725	CENPU	TRUE	FALSE
chr4	184702361	A	C	ENST00000281453	ENSG00000151725	CENPU	TRUE	FALSE
chr4	184702361	A	G	ENST00000281453	ENSG00000151725	CENPU	TRUE	FALSE
chr4	184702361	A	T	ENST00000281453	ENSG00000151725	CENPU	TRUE	FALSE
chr4	184702362	C	A	ENST00000281453	ENSG00000151725	CENPU	TRUE	FALSE
chr4	184702362	C	G	ENST00000281453	ENSG00000151725	CENPU	TRUE	FALSE
chr4	184702362	C	T	ENST00000281453	ENSG00000151725	CENPU	TRUE	FALSE
chr4	184702368	T	A	ENST00000281453	ENSG00000151725	CENPU	TRUE	TRUE
chr4	184702377	G	A	ENST00000281453	ENSG00000151725	CENPU	TRUE	TRUE
chr4	184702380	C	A	ENST00000281453	ENSG00000151725	CENPU	TRUE	TRUE
chr4	184702383	T	A	ENST00000281453	ENSG00000151725	CENPU	TRUE	TRUE
chr4	184702393	A	C	ENST00000281453	ENSG00000151725	CENPU	TRUE	TRUE
chr4	184702393	A	T	ENST00000281453	ENSG00000151725	CENPU	TRUE	TRUE
chr4	184702416	T	A	ENST00000281453	ENSG00000151725	CENPU	TRUE	TRUE
chr4	184702417	A	T	ENST00000281453	ENSG00000151725	CENPU	TRUE	TRUE
chr4	184702425	T	A	ENST00000281453	ENSG00000151725	CENPU	TRUE	TRUE
chr4	184702431	C	A	ENST00000281453	ENSG00000151725	CENPU	TRUE	TRUE
chr4	184702437	T	A	ENST00000281453	ENSG00000151725	CENPU	TRUE	TRUE
chr4	184702440	G	A	ENST00000281453	ENSG00000151725	CENPU	TRUE	TRUE
chr4	184702442	C	A	ENST00000281453	ENSG00000151725	CENPU	TRUE	FALSE
chr4	184702442	C	G	ENST00000281453	ENSG00000151725	CENPU	TRUE	FALSE
chr4	184702442	C	T	ENST00000281453	ENSG00000151725	CENPU	TRUE	FALSE
chr4	184702443	T	A	ENST00000281453	ENSG00000151725	CENPU	TRUE	FALSE
chr4	184702443	T	C	ENST00000281453	ENSG00000151725	CENPU	TRUE	FALSE
chr4	184702443	T	G	ENST00000281453	ENSG00000151725	CENPU	TRUE	FALSE
chr4	184710070	A	C	ENST00000281453	ENSG00000151725	CENPU	TRUE	FALSE
chr4	184710070	A	G	ENST00000281453	ENSG00000151725	CENPU	TRUE	FALSE
chr4	184710070	A	T	ENST00000281453	ENSG00000151725	CENPU	TRUE	FALSE
chr4	184710071	C	A	ENST00000281453	ENSG00000151725	CENPU	TRUE	FALSE
chr4	184710071	C	G	ENST00000281453	ENSG00000151725	CENPU	TRUE	FALSE
chr4	184710071	C	T	ENST00000281453	ENSG00000151725	CENPU	TRUE	FALSE
chr4	184710073	G	A	ENST00000281453	ENSG00000151725	CENPU	TRUE	TRUE
chr4	184710079	C	A	ENST00000281453	ENSG00000151725	CENPU	TRUE	TRUE
chr4	184710091	T	A	ENST00000281453	ENSG00000151725	CENPU	TRUE	TRUE
chr4	184710094	C	A	ENST00000281453	ENSG00000151725	CENPU	TRUE	TRUE
chr4	184710100	C	A	ENST00000281453	ENSG00000151725	CENPU	TRUE	TRUE
chr4	184710105	A	T	ENST00000281453	ENSG00000151725	CENPU	TRUE	TRUE
chr4	184710117	A	T	ENST00000281453	ENSG00000151725	CENPU	TRUE	TRUE
chr4	184710121	C	A	ENST00000281453	ENSG00000151725	CENPU	TRUE	TRUE
chr4	184710124	T	A	ENST00000281453	ENSG00000151725	CENPU	TRUE	TRUE
chr4	184710139	T	A	ENST00000281453	ENSG00000151725	CENPU	TRUE	TRUE
chr4	184710145	C	A	ENST00000281453	ENSG00000151725	CENPU	TRUE	TRUE
chr4	184710148	C	A	ENST00000281453	ENSG00000151725	CENPU	TRUE	TRUE
chr4	184710152	A	T	ENST00000281453	ENSG00000151725	CENPU	TRUE	TRUE
chr4	184710155	C	T	ENST00000281453	ENSG00000151725	CENPU	TRUE	TRUE
chr4	184710156	C	T	ENST00000281453	ENSG00000151725	CENPU	TRUE	TRUE
chr4	184710181	C	A	ENST00000281453	ENSG00000151725	CENPU	TRUE	FALSE
chr4	184710181	C	G	ENST00000281453	ENSG00000151725	CENPU	TRUE	FALSE
chr4	184710181	C	T	ENST00000281453	ENSG00000151725	CENPU	TRUE	FALSE
chr4	184710182	T	A	ENST00000281453	ENSG00000151725	CENPU	TRUE	FALSE
chr4	184710182	T	C	ENST00000281453	ENSG00000151725	CENPU	TRUE	FALSE
chr4	184710182	T	G	ENST00000281453	ENSG00000151725	CENPU	TRUE	FALSE
chr4	184712942	A	C	ENST00000281453	ENSG00000151725	CENPU	TRUE	FALSE
chr4	184712942	A	G	ENST00000281453	ENSG00000151725	CENPU	TRUE	FALSE
chr4	184712942	A	T	ENST00000281453	ENSG00000151725	CENPU	TRUE	FALSE
chr4	184712943	C	A	ENST00000281453	ENSG00000151725	CENPU	TRUE	FALSE
chr4	184712943	C	G	ENST00000281453	ENSG00000151725	CENPU	TRUE	FALSE
chr4	184712943	C	T	ENST00000281453	ENSG00000151725	CENPU	TRUE	FALSE
chr4	184712946	G	C	ENST00000281453	ENSG00000151725	CENPU	TRUE	TRUE
chr4	184712946	G	T	ENST00000281453	ENSG00000151725	CENPU	TRUE	TRUE
chr4	184712959	T	A	ENST00000281453	ENSG00000151725	CENPU	TRUE	TRUE
chr4	184712965	T	A	ENST00000281453	ENSG00000151725	CENPU	TRUE	TRUE
chr4	184712967	G	C	ENST00000281453	ENSG00000151725	CENPU	TRUE	TRUE
chr4	184712967	G	T	ENST00000281453	ENSG00000151725	CENPU	TRUE	TRUE
chr4	184712971	T	A	ENST00000281453	ENSG00000151725	CENPU	TRUE	TRUE
chr4	184712974	T	A	ENST00000281453	ENSG00000151725	CENPU	TRUE	TRUE
chr4	184712980	T	A	ENST00000281453	ENSG00000151725	CENPU	TRUE	TRUE
chr4	184712995	T	A	ENST00000281453	ENSG00000151725	CENPU	TRUE	TRUE
chr4	184713001	T	A	ENST00000281453	ENSG00000151725	CENPU
chr4	184713004	T	A	ENST00000281453	ENSG00000151725	CENPU
chr4	184713007	G	A	ENST00000281453	ENSG00000151725	CENPU
chr4	184713013	T	A	ENST00000281453	ENSG00000151725	CENPU
chr4	184713014	C	A	ENST00000281453	ENSG00000151725	CENPU	TRUE	FALSE
chr4	184713014	C	G	ENST00000281453	ENSG00000151725	CENPU	TRUE	FALSE
chr4	184713014	C	T	ENST00000281453	ENSG00000151725	CENPU	TRUE	FALSE
chr4	184713015	T	A	ENST00000281453	ENSG00000151725	CENPU	TRUE	FALSE
chr4	184713015	T	C	ENST00000281453	ENSG00000151725	CENPU	TRUE	FALSE
chr4	184713015	T	G	ENST00000281453	ENSG00000151725	CENPU	TRUE	FALSE
chr4	184716395	A	C	ENST00000281453	ENSG00000151725	CENPU	TRUE	TRUE
chr4	184716395	A	G	ENST00000281453	ENSG00000151725	CENPU	TRUE	TRUE
chr4	184716395	A	T	ENST00000281453	ENSG00000151725	CENPU	TRUE	TRUE
chr4	184716396	C	A	ENST00000281453	ENSG00000151725	CENPU	TRUE	TRUE
chr4	184716396	C	G	ENST00000281453	ENSG00000151725	CENPU	TRUE	TRUE
chr4	184716396	C	T	ENST00000281453	ENSG00000151725	CENPU	TRUE	TRUE
chr4	184716398	G	T	ENST00000281453	ENSG00000151725	CENPU	TRUE	TRUE
chr4	184716402	G	A	ENST00000281453	ENSG00000151725	CENPU	TRUE	TRUE
chr4	184716408	C	A	ENST00000281453	ENSG00000151725	CENPU	TRUE	TRUE
chr4	184716416	A	T	ENST00000281453	ENSG00000151725	CENPU	TRUE	TRUE
chr4	184716423	C	A	ENST00000281453	ENSG00000151725	CENPU	TRUE	TRUE
chr4	184716426	T	A	ENST00000281453	ENSG00000151725	CENPU	TRUE	TRUE
chr4	184716429	C	A	ENST00000281453	ENSG00000151725	CENPU	TRUE	TRUE
chr4	184716441	G	A	ENST00000281453	ENSG00000151725	CENPU	TRUE	TRUE
chr4	184716456	C	A	ENST00000281453	ENSG00000151725	CENPU	TRUE	TRUE
chr4	184716462	T	A	ENST00000281453	ENSG00000151725	CENPU	TRUE	TRUE
chr4	184716465	T	A	ENST00000281453	ENSG00000151725	CENPU	TRUE	TRUE
chr4	184716480	C	A	ENST00000281453	ENSG00000151725	CENPU	TRUE	TRUE
chr4	184716489	T	A	ENST00000281453	ENSG00000151725	CENPU	TRUE	TRUE
chr4	184716492	C	A	ENST00000281453	ENSG00000151725	CENPU	TRUE	TRUE
chr4	184716494	G	C	ENST00000281453	ENSG00000151725	CENPU	TRUE	TRUE
chr4	184716494	G	T	ENST00000281453	ENSG00000151725	CENPU	TRUE	TRUE
chr4	184716501	C	A	ENST00000281453	ENSG00000151725	CENPU	TRUE	TRUE
chr4	184716503	G	C	ENST00000281453	ENSG00000151725	CENPU	TRUE	TRUE
chr4	184716503	G	T	ENST00000281453	ENSG00000151725	CENPU	TRUE	TRUE
chr4	184716519	G	A	ENST00000281453	ENSG00000151725	CENPU	TRUE	TRUE
chr4	184716528	C	A	ENST00000281453	ENSG00000151725	CENPU	TRUE	TRUE
chr4	184716537	G	A	ENST00000281453	ENSG00000151725	CENPU	TRUE	TRUE
chr4	184716549	T	A	ENST00000281453	ENSG00000151725	CENPU	TRUE	TRUE
chr4	184716552	C	A	ENST00000281453	ENSG00000151725	CENPU	TRUE	TRUE
chr4	184716557	G	C	ENST00000281453	ENSG00000151725	CENPU	TRUE	TRUE
chr4	184716557	G	T	ENST00000281453	ENSG00000151725	CENPU	TRUE	TRUE
chr4	184716561	T	A	ENST00000281453	ENSG00000151725	CENPU	TRUE	TRUE
chr4	184716567	T	A	ENST00000281453	ENSG00000151725	CENPU	TRUE	TRUE
chr4	184716570	T	A	ENST00000281453	ENSG00000151725	CENPU	TRUE	TRUE
chr4	184716585	C	A	ENST00000281453	ENSG00000151725	CENPU	TRUE	TRUE
chr4	184716588	C	A	ENST00000281453	ENSG00000151725	CENPU	TRUE	TRUE
chr4	184716597	C	A	ENST00000281453	ENSG00000151725	CENPU	TRUE	TRUE
chr4	184716624	T	A	ENST00000281453	ENSG00000151725	CENPU	TRUE	TRUE
chr4	184716627	T	A	ENST00000281453	ENSG00000151725	CENPU	TRUE	TRUE
chr4	184716630	C	A	ENST00000281453	ENSG00000151725	CENPU	TRUE	TRUE
chr4	184716634	C	A	ENST00000281453	ENSG00000151725	CENPU	TRUE	TRUE
chr4	184716634	C	G	ENST00000281453	ENSG00000151725	CENPU	TRUE	TRUE
chr4	184716634	C	T	ENST00000281453	ENSG00000151725	CENPU	TRUE	TRUE
chr4	184716635	T	A	ENST00000281453	ENSG00000151725	CENPU	TRUE	TRUE
chr4	184716635	T	C	ENST00000281453	ENSG00000151725	CENPU	TRUE	TRUE
chr4	184716635	T	G	ENST00000281453	ENSG00000151725	CENPU	TRUE	TRUE
chr4	184717134	A	C	ENST00000281453	ENSG00000151725	CENPU	TRUE	FALSE
chr4	184717134	A	G	ENST00000281453	ENSG00000151725	CENPU	TRUE	FALSE
chr4	184717134	A	T	ENST00000281453	ENSG00000151725	CENPU	TRUE	FALSE
chr4	184717135	C	A	ENST00000281453	ENSG00000151725	CENPU	TRUE	FALSE
chr4	184717135	C	G	ENST00000281453	ENSG00000151725	CENPU	TRUE	FALSE
chr4	184717135	C	T	ENST00000281453	ENSG00000151725	CENPU	TRUE	FALSE
chr4	184717138	T	A	ENST00000281453	ENSG00000151725	CENPU	TRUE	TRUE
chr4	184717141	T	A	ENST00000281453	ENSG00000151725	CENPU	TRUE	TRUE
chr4	184717153	T	A	ENST00000281453	ENSG00000151725	CENPU	TRUE	TRUE
chr4	184717162	C	A	ENST00000281453	ENSG00000151725	CENPU	TRUE	TRUE
chr4	184717168	C	A	ENST00000281453	ENSG00000151725	CENPU	TRUE	TRUE
chr4	184717177	C	A	ENST00000281453	ENSG00000151725	CENPU	TRUE	TRUE
chr4	184717183	C	A	ENST00000281453	ENSG00000151725	CENPU	TRUE	TRUE
chr4	184717194	G	C	ENST00000281453	ENSG00000151725	CENPU	TRUE	TRUE
chr4	184717194	G	T	ENST00000281453	ENSG00000151725	CENPU	TRUE	TRUE
chr4	184717197	C	A	ENST00000281453	ENSG00000151725	CENPU	TRUE	FALSE
chr4	184717197	C	G	ENST00000281453	ENSG00000151725	CENPU	TRUE	FALSE
chr4	184717197	C	T	ENST00000281453	ENSG00000151725	CENPU	TRUE	FALSE
chr4	184717198	T	A	ENST00000281453	ENSG00000151725	CENPU	TRUE	FALSE
chr4	184717198	T	C	ENST00000281453	ENSG00000151725	CENPU	TRUE	FALSE
chr4	184717198	T	G	ENST00000281453	ENSG00000151725	CENPU	TRUE	FALSE
chr4	184724955	A	C	ENST00000281453	ENSG00000151725	CENPU	TRUE	FALSE
chr4	184724955	A	G	ENST00000281453	ENSG00000151725	CENPU	TRUE	FALSE
chr4	184724955	A	T	ENST00000281453	ENSG00000151725	CENPU	TRUE	FALSE
chr4	184724956	C	A	ENST00000281453	ENSG00000151725	CENPU	TRUE	FALSE
chr4	184724956	C	G	ENST00000281453	ENSG00000151725	CENPU	TRUE	FALSE
chr4	184724956	C	T	ENST00000281453	ENSG00000151725	CENPU	TRUE	FALSE
chr4	184724961	T	A	ENST00000281453	ENSG00000151725	CENPU	TRUE	TRUE
chr4	184724964	T	A	ENST00000281453	ENSG00000151725	CENPU	TRUE	TRUE
chr4	184724970	C	A	ENST00000281453	ENSG00000151725	CENPU	TRUE	TRUE
chr4	184724973	T	A	ENST00000281453	ENSG00000151725	CENPU	TRUE	TRUE
chr4	184724976	C	A	ENST00000281453	ENSG00000151725	CENPU	TRUE	TRUE
chr4	184724987	G	C	ENST00000281453	ENSG00000151725	CENPU	TRUE	TRUE
chr4	184724987	G	T	ENST00000281453	ENSG00000151725	CENPU	TRUE	TRUE
chr4	184725003	C	A	ENST00000281453	ENSG00000151725	CENPU	TRUE	TRUE
chr4	184725004	A	T	ENST00000281453	ENSG00000151725	CENPU	TRUE	TRUE
chr4	184725012	T	A	ENST00000281453	ENSG00000151725	CENPU	TRUE	TRUE
chr4	184725021	C	A	ENST00000281453	ENSG00000151725	CENPU	TRUE	TRUE
chr4	184725024	C	A	ENST00000281453	ENSG00000151725	CENPU	TRUE	TRUE
chr4	184725027	C	A	ENST00000281453	ENSG00000151725	CENPU	TRUE	TRUE
chr4	184725034	A	C	ENST00000281453	ENSG00000151725	CENPU	TRUE	TRUE
chr4	184725034	A	T	ENST00000281453	ENSG00000151725	CENPU	TRUE	TRUE
chr4	184725053	A	C	ENST00000281453	ENSG00000151725	CENPU	TRUE	TRUE
chr4	184725053	A	T	ENST00000281453	ENSG00000151725	CENPU	TRUE	TRUE
chr4	184725063	C	A	ENST00000281453	ENSG00000151725	CENPU	TRUE	FALSE
chr4	184725063	C	G	ENST00000281453	ENSG00000151725	CENPU	TRUE	FALSE
chr4	184725063	C	T	ENST00000281453	ENSG00000151725	CENPU	TRUE	FALSE
chr4	184725064	T	A	ENST00000281453	ENSG00000151725	CENPU	TRUE	FALSE
chr4	184725064	T	C	ENST00000281453	ENSG00000151725	CENPU	TRUE	FALSE
chr4	184725064	T	G	ENST00000281453	ENSG00000151725	CENPU	TRUE	FALSE
chr4	184728916	A	C	ENST00000281453	ENSG00000151725	CENPU	TRUE	FALSE
chr4	184728916	A	G	ENST00000281453	ENSG00000151725	CENPU	TRUE	FALSE
chr4	184728916	A	T	ENST00000281453	ENSG00000151725	CENPU	TRUE	FALSE
chr4	184728917	C	A	ENST00000281453	ENSG00000151725	CENPU	TRUE	FALSE
chr4	184728917	C	G	ENST00000281453	ENSG00000151725	CENPU	TRUE	FALSE
chr4	184728917	C	T	ENST00000281453	ENSG00000151725	CENPU	TRUE	FALSE
chr4	184728927	C	A	ENST00000281453	ENSG00000151725	CENPU	TRUE	TRUE
chr4	184728928	A	C	ENST00000281453	ENSG00000151725	CENPU	TRUE	TRUE
chr4	184728928	A	T	ENST00000281453	ENSG00000151725	CENPU	TRUE	TRUE
chr4	184728936	C	A	ENST00000281453	ENSG00000151725	CENPU	TRUE	TRUE
chr4	184728939	C	A	ENST00000281453	ENSG00000151725	CENPU	TRUE	TRUE
chr4	184728945	T	A	ENST00000281453	ENSG00000151725	CENPU	TRUE	TRUE
chr4	184728948	C	A	ENST00000281453	ENSG00000151725	CENPU	TRUE	TRUE
chr4	184728954	C	A	ENST00000281453	ENSG00000151725	CENPU	TRUE	TRUE
chr4	184728974	G	C	ENST00000281453	ENSG00000151725	CENPU	TRUE	TRUE
chr4	184728974	G	T	ENST00000281453	ENSG00000151725	CENPU	TRUE	TRUE
chr4	184729017	T	A	ENST00000281453	ENSG00000151725	CENPU	TRUE	TRUE
chr4	184729018	G	T	ENST00000281453	ENSG00000151725	CENPU	TRUE	TRUE
chr4	184729023	T	A	ENST00000281453	ENSG00000151725	CENPU	TRUE	TRUE
chr4	184729026	G	A	ENST00000281453	ENSG00000151725	CENPU	TRUE	TRUE
chr4	184729035	T	A	ENST00000281453	ENSG00000151725	CENPU	TRUE	TRUE
chr4	184729036	C	A	ENST00000281453	ENSG00000151725	CENPU	TRUE	FALSE
chr4	184729036	C	G	ENST00000281453	ENSG00000151725	CENPU	TRUE	FALSE
chr4	184729036	C	T	ENST00000281453	ENSG00000151725	CENPU	TRUE	FALSE
chr4	184729037	T	A	ENST00000281453	ENSG00000151725	CENPU	TRUE	FALSE
chr4	184729037	T	C	ENST00000281453	ENSG00000151725	CENPU	TRUE	FALSE
chr4	184729037	T	G	ENST00000281453	ENSG00000151725	CENPU	TRUE	FALSE
chr4	184730918	A	C	ENST00000281453	ENSG00000151725	CENPU	TRUE	FALSE
chr4	184730918	A	G	ENST00000281453	ENSG00000151725	CENPU	TRUE	FALSE
chr4	184730918	A	T	ENST00000281453	ENSG00000151725	CENPU	TRUE	FALSE
chr4	184730919	C	A	ENST00000281453	ENSG00000151725	CENPU	TRUE	FALSE
chr4	184730919	C	G	ENST00000281453	ENSG00000151725	CENPU	TRUE	FALSE
chr4	184730919	C	T	ENST00000281453	ENSG00000151725	CENPU	TRUE	FALSE
chr4	184730925	T	A	ENST00000281453	ENSG00000151725	CENPU	TRUE	TRUE
chr4	184730940	T	A	ENST00000281453	ENSG00000151725	CENPU	TRUE	TRUE
chr4	184730943	C	A	ENST00000281453	ENSG00000151725	CENPU	TRUE	TRUE
chr4	184730945	A	C	ENST00000281453	ENSG00000151725	CENPU	TRUE	FALSE
chr4	184730945	A	T	ENST00000281453	ENSG00000151725	CENPU	TRUE	FALSE
chr4	184730955	T	A	ENST00000281453	ENSG00000151725	CENPU	TRUE	FALSE
chr4	184730957	G	C	ENST00000281453	ENSG00000151725	CENPU	TRUE	FALSE
chr4	184730957	G	T	ENST00000281453	ENSG00000151725	CENPU	TRUE	FALSE
chr4	184730964	T	A	ENST00000281453	ENSG00000151725	CENPU	FALSE	FALSE
chr4	184730969	C	A	ENST00000281453	ENSG00000151725	CENPU	TRUE	FALSE
chr4	184730969	C	G	ENST00000281453	ENSG00000151725	CENPU	TRUE	FALSE
chr4	184730969	C	T	ENST00000281453	ENSG00000151725	CENPU	TRUE	FALSE
chr4	184730970	T	A	ENST00000281453	ENSG00000151725	CENPU	TRUE	FALSE
chr4	184730970	T	C	ENST00000281453	ENSG00000151725	CENPU	TRUE	FALSE
chr4	184730970	T	G	ENST00000281453	ENSG00000151725	CENPU	TRUE	FALSE
chr4	184734014	A	C	ENST00000281453	ENSG00000151725	CENPU	TRUE	FALSE
chr4	184734014	A	G	ENST00000281453	ENSG00000151725	CENPU	TRUE	FALSE
chr4	184734014	A	T	ENST00000281453	ENSG00000151725	CENPU	TRUE	FALSE
chr4	184734015	C	A	ENST00000281453	ENSG00000151725	CENPU	TRUE	FALSE
chr4	184734015	C	G	ENST00000281453	ENSG00000151725	CENPU	TRUE	FALSE
chr4	184734015	C	T	ENST00000281453	ENSG00000151725	CENPU	TRUE	FALSE
chr4	184734020	C	A	ENST00000281453	ENSG00000151725	CENPU	FALSE	FALSE
chr4	184757133	T	A	ENST00000281455	ENSG00000151726	ACSL1	FALSE	FALSE
chr4	184757143	A	C	ENST00000281455	ENSG00000151726	ACSL1	FALSE	FALSE
chr4	184757143	A	T	ENST00000281455	ENSG00000151726	ACSL1	FALSE	FALSE
chr4	184757160	G	A	ENST00000281455	ENSG00000151726	ACSL1	FALSE	FALSE
chr4	184757162	G	T	ENST00000281455	ENSG00000151726	ACSL1	FALSE	FALSE
chr4	184757170	A	C	ENST00000281455	ENSG00000151726	ACSL1	FALSE	FALSE
chr4	184757170	A	T	ENST00000281455	ENSG00000151726	ACSL1	FALSE	FALSE
chr4	184757184	C	A	ENST00000281455	ENSG00000151726	ACSL1	FALSE	FALSE
chr4	184757193	T	A	ENST00000281455	ENSG00000151726	ACSL1	FALSE	FALSE
chr4	184757199	T	A	ENST00000281455	ENSG00000151726	ACSL1	FALSE	FALSE
chr4	184757237	A	C	ENST00000281455	ENSG00000151726	ACSL1	FALSE	FALSE
chr4	184757237	A	T	ENST00000281455	ENSG00000151726	ACSL1	FALSE	FALSE
chr4	184757241	C	A	ENST00000281455	ENSG00000151726	ACSL1	FALSE	FALSE
chr4	184757249	A	T	ENST00000281455	ENSG00000151726	ACSL1	FALSE	FALSE
chr4	184757262	T	A	ENST00000281455	ENSG00000151726	ACSL1	FALSE	FALSE
chr4	184757266	C	A	ENST00000281455	ENSG00000151726	ACSL1	TRUE	FALSE
chr4	184757266	C	G	ENST00000281455	ENSG00000151726	ACSL1	TRUE	FALSE
chr4	184757266	C	T	ENST00000281455	ENSG00000151726	ACSL1	TRUE	FALSE
chr4	184757267	T	A	ENST00000281455	ENSG00000151726	ACSL1	TRUE	FALSE
chr4	184757267	T	C	ENST00000281455	ENSG00000151726	ACSL1	TRUE	FALSE
chr4	184757267	T	G	ENST00000281455	ENSG00000151726	ACSL1	TRUE	FALSE
chr4	184757633	A	C	ENST00000281455	ENSG00000151726	ACSL1	TRUE	FALSE
chr4	184757633	A	G	ENST00000281455	ENSG00000151726	ACSL1	TRUE	FALSE
chr4	184757633	A	T	ENST00000281455	ENSG00000151726	ACSL1	TRUE	FALSE
chr4	184757634	C	A	ENST00000281455	ENSG00000151726	ACSL1	TRUE	FALSE
chr4	184757634	C	G	ENST00000281455	ENSG00000151726	ACSL1	TRUE	FALSE
chr4	184757634	C	T	ENST00000281455	ENSG00000151726	ACSL1	TRUE	FALSE
chr4	184757637	G	A	ENST00000281455	ENSG00000151726	ACSL1	FALSE	FALSE
chr4	184757640	C	A	ENST00000281455	ENSG00000151726	ACSL1	FALSE	FALSE
chr4	184757649	T	A	ENST00000281455	ENSG00000151726	ACSL1	FALSE	FALSE
chr4	184757664	T	A	ENST00000281455	ENSG00000151726	ACSL1	FALSE	FALSE
chr4	184757673	T	A	ENST00000281455	ENSG00000151726	ACSL1	FALSE	FALSE
chr4	184757685	C	A	ENST00000281455	ENSG00000151726	ACSL1	FALSE	FALSE
chr4	184757697	T	A	ENST00000281455	ENSG00000151726	ACSL1	TRUE	TRUE
chr4	184757700	T	A	ENST00000281455	ENSG00000151726	ACSL1	TRUE	TRUE
chr4	184757707	C	A	ENST00000281455	ENSG00000151726	ACSL1	TRUE	FALSE
chr4	184757707	C	G	ENST00000281455	ENSG00000151726	ACSL1	TRUE	FALSE
chr4	184757707	C	T	ENST00000281455	ENSG00000151726	ACSL1	TRUE	TRUE
chr4	184757708	T	A	ENST00000281455	ENSG00000151726	ACSL1	TRUE	FALSE
chr4	184757708	T	C	ENST00000281455	ENSG00000151726	ACSL1	TRUE	FALSE
chr4	184757708	T	G	ENST00000281455	ENSG00000151726	ACSL1	TRUE	FALSE
chr4	184757817	A	C	ENST00000281455	ENSG00000151726	ACSL1	TRUE	FALSE
chr4	184757817	A	G	ENST00000281455	ENSG00000151726	ACSL1	TRUE	FALSE
chr4	184757817	A	T	ENST00000281455	ENSG00000151726	ACSL1	TRUE	FALSE
chr4	184757818	C	A	ENST00000281455	ENSG00000151726	ACSL1	TRUE	FALSE
chr4	184757818	C	G	ENST00000281455	ENSG00000151726	ACSL1	TRUE	FALSE
chr4	184757818	C	T	ENST00000281455	ENSG00000151726	ACSL1	TRUE	FALSE
chr4	184757821	T	A	ENST00000281455	ENSG00000151726	ACSL1	TRUE	TRUE
chr4	184757827	T	A	ENST00000281455	ENSG00000151726	ACSL1	TRUE	TRUE
chr4	184757828	G	T	ENST00000281455	ENSG00000151726	ACSL1	TRUE	TRUE
chr4	184757836	C	A	ENST00000281455	ENSG00000151726	ACSL1	TRUE	TRUE
chr4	184757839	C	A	ENST00000281455	ENSG00000151726	ACSL1	TRUE	TRUE
chr4	184757844	G	T	ENST00000281455	ENSG00000151726	ACSL1	TRUE	TRUE
chr4	184757851	C	A	ENST00000281455	ENSG00000151726	ACSL1	TRUE	TRUE
chr4	184757857	C	A	ENST00000281455	ENSG00000151726	ACSL1	TRUE	TRUE
chr4	184757860	T	A	ENST00000281455	ENSG00000151726	ACSL1	TRUE	TRUE
chr4	184757863	T	A	ENST00000281455	ENSG00000151726	ACSL1	TRUE	TRUE
chr4	184757866	G	A	ENST00000281455	ENSG00000151726	ACSL1	TRUE	TRUE
chr4	184757870	C	T	ENST00000281455	ENSG00000151726	ACSL1	TRUE	TRUE
chr4	184757871	C	T	ENST00000281455	ENSG00000151726	ACSL1	TRUE	TRUE
chr4	184757876	A	T	ENST00000281455	ENSG00000151726	ACSL1	TRUE	TRUE
chr4	184757880	A	C	ENST00000281455	ENSG00000151726	ACSL1	TRUE	TRUE
chr4	184757880	A	T	ENST00000281455	ENSG00000151726	ACSL1	TRUE	TRUE
chr4	184757887	C	A	ENST00000281455	ENSG00000151726	ACSL1	TRUE	TRUE
chr4	184757921	C	A	ENST00000281455	ENSG00000151726	ACSL1	TRUE	FALSE
chr4	184757921	C	G	ENST00000281455	ENSG00000151726	ACSL1	TRUE	FALSE
chr4	184757921	C	T	ENST00000281455	ENSG00000151726	ACSL1	TRUE	FALSE
chr4	184757922	T	A	ENST00000281455	ENSG00000151726	ACSL1	TRUE	FALSE
chr4	184757922	T	C	ENST00000281455	ENSG00000151726	ACSL1	TRUE	FALSE
chr4	184757922	T	G	ENST00000281455	ENSG00000151726	ACSL1	TRUE	FALSE
chr4	184760355	A	C	ENST00000281455	ENSG00000151726	ACSL1	TRUE	FALSE
chr4	184760355	A	G	ENST00000281455	ENSG00000151726	ACSL1	TRUE	FALSE
chr4	184760355	A	T	ENST00000281455	ENSG00000151726	ACSL1	TRUE	FALSE
chr4	184760356	C	A	ENST00000281455	ENSG00000151726	ACSL1	TRUE	FALSE
chr4	184760356	C	G	ENST00000281455	ENSG00000151726	ACSL1	TRUE	FALSE
chr4	184760356	C	T	ENST00000281455	ENSG00000151726	ACSL1	TRUE	FALSE
chr4	184760359	G	A	ENST00000281455	ENSG00000151726	ACSL1	TRUE	TRUE
chr4	184760368	C	A	ENST00000281455	ENSG00000151726	ACSL1	TRUE	TRUE
chr4	184760371	C	A	ENST00000281455	ENSG00000151726	ACSL1	TRUE	TRUE
chr4	184760386	G	A	ENST00000281455	ENSG00000151726	ACSL1	TRUE	TRUE
chr4	184760398	C	A	ENST00000281455	ENSG00000151726	ACSL1	TRUE	TRUE
chr4	184760404	G	A	ENST00000281455	ENSG00000151726	ACSL1	TRUE	TRUE
chr4	184760408	G	C	ENST00000281455	ENSG00000151726	ACSL1	TRUE	TRUE
chr4	184760408	G	T	ENST00000281455	ENSG00000151726	ACSL1	TRUE	TRUE
chr4	184760419	C	A	ENST00000281455	ENSG00000151726	ACSL1	TRUE	TRUE
chr4	184760425	T	A	ENST00000281455	ENSG00000151726	ACSL1	TRUE	TRUE
chr4	184760428	C	A	ENST00000281455	ENSG00000151726	ACSL1	TRUE	TRUE
chr4	184760438	G	C	ENST00000281455	ENSG00000151726	ACSL1	TRUE	TRUE
chr4	184760438	G	T	ENST00000281455	ENSG00000151726	ACSL1	TRUE	TRUE
chr4	184760443	C	A	ENST00000281455	ENSG00000151726	ACSL1	TRUE	TRUE
chr4	184760446	C	A	ENST00000281455	ENSG00000151726	ACSL1	TRUE	TRUE
chr4	184760449	G	A	ENST00000281455	ENSG00000151726	ACSL1	TRUE	TRUE
chr4	184760458	T	A	ENST00000281455	ENSG00000151726	ACSL1	TRUE	TRUE
chr4	184760470	T	A	ENST00000281455	ENSG00000151726	ACSL1	TRUE	TRUE
chr4	184760473	T	A	ENST00000281455	ENSG00000151726	ACSL1	TRUE	TRUE
chr4	184760488	T	A	ENST00000281455	ENSG00000151726	ACSL1	TRUE	TRUE
chr4	184760490	A	T	ENST00000281455	ENSG00000151726	ACSL1	TRUE	TRUE
chr4	184760501	C	A	ENST00000281455	ENSG00000151726	ACSL1	TRUE	FALSE
chr4	184760501	C	G	ENST00000281455	ENSG00000151726	ACSL1	TRUE	FALSE
chr4	184760501	C	T	ENST00000281455	ENSG00000151726	ACSL1	TRUE	FALSE
chr4	184760502	T	A	ENST00000281455	ENSG00000151726	ACSL1	TRUE	FALSE
chr4	184760502	T	C	ENST00000281455	ENSG00000151726	ACSL1	TRUE	FALSE
chr4	184760502	T	G	ENST00000281455	ENSG00000151726	ACSL1	TRUE	FALSE
chr4	184762405	A	C	ENST00000281455	ENSG00000151726	ACSL1	TRUE	FALSE
chr4	184762405	A	G	ENST00000281455	ENSG00000151726	ACSL1	TRUE	FALSE
chr4	184762405	A	T	ENST00000281455	ENSG00000151726	ACSL1	TRUE	FALSE
chr4	184762406	C	A	ENST00000281455	ENSG00000151726	ACSL1	TRUE	FALSE
chr4	184762406	C	G	ENST00000281455	ENSG00000151726	ACSL1	TRUE	FALSE
chr4	184762406	C	T	ENST00000281455	ENSG00000151726	ACSL1	TRUE	FALSE
chr4	184762411	A	C	ENST00000281455	ENSG00000151726	ACSL1	TRUE	TRUE
chr4	184762411	A	T	ENST00000281455	ENSG00000151726	ACSL1	TRUE	TRUE
chr4	184762413	C	T	ENST00000281455	ENSG00000151726	ACSL1	TRUE	TRUE
chr4	184762414	C	T	ENST00000281455	ENSG00000151726	ACSL1	TRUE	TRUE
chr4	184762418	T	A	ENST00000281455	ENSG00000151726	ACSL1	TRUE	TRUE
chr4	184762421	C	A	ENST00000281455	ENSG00000151726	ACSL1	TRUE	TRUE
chr4	184762438	A	C	ENST00000281455	ENSG00000151726	ACSL1	TRUE	TRUE
chr4	184762438	A	T	ENST00000281455	ENSG00000151726	ACSL1	TRUE	TRUE
chr4	184762440	C	T	ENST00000281455	ENSG00000151726	ACSL1	TRUE	TRUE
chr4	184762441	C	T	ENST00000281455	ENSG00000151726	ACSL1	TRUE	TRUE
chr4	184762451	T	A	ENST00000281455	ENSG00000151726	ACSL1	TRUE	TRUE
chr4	184762456	A	T	ENST00000281455	ENSG00000151726	ACSL1	TRUE	TRUE
chr4	184762463	C	A	ENST00000281455	ENSG00000151726	ACSL1	TRUE	TRUE
chr4	184762472	T	A	ENST00000281455	ENSG00000151726	ACSL1	TRUE	TRUE
chr4	184762484	T	A	ENST00000281455	ENSG00000151726	ACSL1	TRUE	TRUE
chr4	184762486	A	T	ENST00000281455	ENSG00000151726	ACSL1	TRUE	TRUE
chr4	184762488	G	C	ENST00000281455	ENSG00000151726	ACSL1	TRUE	TRUE
chr4	184762488	G	T	ENST00000281455	ENSG00000151726	ACSL1	TRUE	TRUE
chr4	184762496	G	A	ENST00000281455	ENSG00000151726	ACSL1	TRUE	TRUE
chr4	184762514	T	A	ENST00000281455	ENSG00000151726	ACSL1	TRUE	TRUE
chr4	184762518	A	T	ENST00000281455	ENSG00000151726	ACSL1	TRUE	TRUE
chr4	184762524	C	A	ENST00000281455	ENSG00000151726	ACSL1	TRUE	FALSE
chr4	184762524	C	G	ENST00000281455	ENSG00000151726	ACSL1	TRUE	FALSE
chr4	184762524	C	T	ENST00000281455	ENSG00000151726	ACSL1	TRUE	FALSE
chr4	184762525	T	A	ENST00000281455	ENSG00000151726	ACSL1	TRUE	FALSE
chr4	184762525	T	C	ENST00000281455	ENSG00000151726	ACSL1	TRUE	FALSE
chr4	184762525	T	G	ENST00000281455	ENSG00000151726	ACSL1	TRUE	FALSE
chr4	184763165	A	C	ENST00000281455	ENSG00000151726	ACSL1	TRUE	FALSE
chr4	184763165	A	G	ENST00000281455	ENSG00000151726	ACSL1	TRUE	FALSE
chr4	184763165	A	T	ENST00000281455	ENSG00000151726	ACSL1	TRUE	FALSE
chr4	184763166	C	A	ENST00000281455	ENSG00000151726	ACSL1	TRUE	FALSE
chr4	184763166	C	G	ENST00000281455	ENSG00000151726	ACSL1	TRUE	FALSE
chr4	184763166	C	T	ENST00000281455	ENSG00000151726	ACSL1	TRUE	FALSE
chr4	184763169	C	A	ENST00000281455	ENSG00000151726	ACSL1	TRUE	TRUE
chr4	184763175	C	A	ENST00000281455	ENSG00000151726	ACSL1	TRUE	TRUE
chr4	184763181	C	A	ENST00000281455	ENSG00000151726	ACSL1	TRUE	TRUE
chr4	184763191	G	C	ENST00000281455	ENSG00000151726	ACSL1	TRUE	TRUE
chr4	184763191	G	T	ENST00000281455	ENSG00000151726	ACSL1	TRUE	TRUE
chr4	184763202	C	A	ENST00000281455	ENSG00000151726	ACSL1	TRUE	TRUE
chr4	184763205	C	A	ENST00000281455	ENSG00000151726	ACSL1	TRUE	TRUE
chr4	184763220	T	A	ENST00000281455	ENSG00000151726	ACSL1	TRUE	TRUE
chr4	184763225	A	T	ENST00000281455	ENSG00000151726	ACSL1	TRUE	TRUE
chr4	184763230	G	T	ENST00000281455	ENSG00000151726	ACSL1	TRUE	TRUE
chr4	184763256	C	A	ENST00000281455	ENSG00000151726	ACSL1	TRUE	FALSE
chr4	184763256	C	G	ENST00000281455	ENSG00000151726	ACSL1	TRUE	FALSE
chr4	184763256	C	T	ENST00000281455	ENSG00000151726	ACSL1	TRUE	FALSE
chr4	184763257	T	A	ENST00000281455	ENSG00000151726	ACSL1	TRUE	FALSE
chr4	184763257	T	C	ENST00000281455	ENSG00000151726	ACSL1	TRUE	FALSE
chr4	184763257	T	G	ENST00000281455	ENSG00000151726	ACSL1	TRUE	FALSE
chr4	184764851	A	C	ENST00000281455	ENSG00000151726	ACSL1	TRUE	FALSE
chr4	184764851	A	G	ENST00000281455	ENSG00000151726	ACSL1	TRUE	FALSE
chr4	184764851	A	T	ENST00000281455	ENSG00000151726	ACSL1	TRUE	FALSE
chr4	184764852	C	A	ENST00000281455	ENSG00000151726	ACSL1	TRUE	FALSE
chr4	184764852	C	G	ENST00000281455	ENSG00000151726	ACSL1	TRUE	FALSE
chr4	184764852	C	T	ENST00000281455	ENSG00000151726	ACSL1	TRUE	FALSE
chr4	184764860	C	T	ENST00000281455	ENSG00000151726	ACSL1	TRUE	TRUE
chr4	184764861	C	T	ENST00000281455	ENSG00000151726	ACSL1	TRUE	TRUE
chr4	184764868	C	A	ENST00000281455	ENSG00000151726	ACSL1	TRUE	TRUE
chr4	184764881	G	T	ENST00000281455	ENSG00000151726	ACSL1	TRUE	TRUE
chr4	184764884	G	T	ENST00000281455	ENSG00000151726	ACSL1	TRUE	TRUE
chr4	184764896	G	T	ENST00000281455	ENSG00000151726	ACSL1	TRUE	TRUE
chr4	184764901	C	A	ENST00000281455	ENSG00000151726	ACSL1	TRUE	TRUE
chr4	184764907	G	A	ENST00000281455	ENSG00000151726	ACSL1	TRUE	TRUE
chr4	184764910	C	A	ENST00000281455	ENSG00000151726	ACSL1	TRUE	TRUE
chr4	184764911	G	C	ENST00000281455	ENSG00000151726	ACSL1	TRUE	TRUE
chr4	184764911	G	T	ENST00000281455	ENSG00000151726	ACSL1	TRUE	TRUE
chr4	184764916	C	A	ENST00000281455	ENSG00000151726	ACSL1	TRUE	TRUE
chr4	184764919	C	A	ENST00000281455	ENSG00000151726	ACSL1	TRUE	TRUE
chr4	184764920	A	C	ENST00000281455	ENSG00000151726	ACSL1	TRUE	TRUE
chr4	184764920	A	T	ENST00000281455	ENSG00000151726	ACSL1	TRUE	TRUE
chr4	184764926	C	A	ENST00000281455	ENSG00000151726	ACSL1	TRUE	FALSE
chr4	184764926	C	G	ENST00000281455	ENSG00000151726	ACSL1	TRUE	FALSE
chr4	184764926	C	T	ENST00000281455	ENSG00000151726	ACSL1	TRUE	FALSE
chr4	184764927	T	A	ENST00000281455	ENSG00000151726	ACSL1	TRUE	FALSE
chr4	184764927	T	C	ENST00000281455	ENSG00000151726	ACSL1	TRUE	FALSE
chr4	184764927	T	G	ENST00000281455	ENSG00000151726	ACSL1	TRUE	FALSE
chr4	184765889	A	C	ENST00000281455	ENSG00000151726	ACSL1	TRUE	FALSE
chr4	184765889	A	G	ENST00000281455	ENSG00000151726	ACSL1	TRUE	FALSE
chr4	184765889	A	T	ENST00000281455	ENSG00000151726	ACSL1	TRUE	FALSE
chr4	184765890	C	A	ENST00000281455	ENSG00000151726	ACSL1	TRUE	FALSE
chr4	184765890	C	G	ENST00000281455	ENSG00000151726	ACSL1	TRUE	FALSE
chr4	184765890	C	T	ENST00000281455	ENSG00000151726	ACSL1	TRUE	FALSE
chr4	184765893	G	A	ENST00000281455	ENSG00000151726	ACSL1	TRUE	TRUE
chr4	184765894	A	T	ENST00000281455	ENSG00000151726	ACSL1	TRUE	TRUE
chr4	184765911	T	A	ENST00000281455	ENSG00000151726	ACSL1	TRUE	TRUE
chr4	184765950	C	A	ENST00000281455	ENSG00000151726	ACSL1	TRUE	TRUE
chr4	184765971	T	A	ENST00000281455	ENSG00000151726	ACSL1	TRUE	TRUE
chr4	184765974	C	A	ENST00000281455	ENSG00000151726	ACSL1	TRUE	TRUE
chr4	184765985	G	T	ENST00000281455	ENSG00000151726	ACSL1	TRUE	TRUE
chr4	184765987	C	A	ENST00000281455	ENSG00000151726	ACSL1	TRUE	FALSE
chr4	184765987	C	G	ENST00000281455	ENSG00000151726	ACSL1	TRUE	FALSE
chr4	184765987	C	T	ENST00000281455	ENSG00000151726	ACSL1	TRUE	FALSE
chr4	184765988	T	A	ENST00000281455	ENSG00000151726	ACSL1	TRUE	FALSE
chr4	184765988	T	C	ENST00000281455	ENSG00000151726	ACSL1	TRUE	FALSE
chr4	184765988	T	G	ENST00000281455	ENSG00000151726	ACSL1	TRUE	FALSE
chr4	184766620	A	C	ENST00000281455	ENSG00000151726	ACSL1	TRUE	FALSE
chr4	184766620	A	G	ENST00000281455	ENSG00000151726	ACSL1	TRUE	FALSE
chr4	184766620	A	T	ENST00000281455	ENSG00000151726	ACSL1	TRUE	FALSE
chr4	184766621	C	A	ENST00000281455	ENSG00000151726	ACSL1	TRUE	FALSE
chr4	184766621	C	G	ENST00000281455	ENSG00000151726	ACSL1	TRUE	FALSE
chr4	184766621	C	T	ENST00000281455	ENSG00000151726	ACSL1	TRUE	FALSE
chr4	184766624	G	A	ENST00000281455	ENSG00000151726	ACSL1	TRUE	TRUE
chr4	184766630	T	A	ENST00000281455	ENSG00000151726	ACSL1	TRUE	TRUE
chr4	184766649	C	T	ENST00000281455	ENSG00000151726	ACSL1	TRUE	TRUE
chr4	184766650	C	T	ENST00000281455	ENSG00000151726	ACSL1	TRUE	TRUE
chr4	184766666	T	A	ENST00000281455	ENSG00000151726	ACSL1	TRUE	TRUE
chr4	184766687	C	A	ENST00000281455	ENSG00000151726	ACSL1	TRUE	TRUE
chr4	184766693	C	A	ENST00000281455	ENSG00000151726	ACSL1	TRUE	TRUE
chr4	184766696	T	A	ENST00000281455	ENSG00000151726	ACSL1	TRUE	TRUE
chr4	184766702	T	A	ENST00000281455	ENSG00000151726	ACSL1	TRUE	TRUE
chr4	184766716	A	T	ENST00000281455	ENSG00000151726	ACSL1	TRUE	TRUE
chr4	184766721	C	T	ENST00000281455	ENSG00000151726	ACSL1	TRUE	TRUE
chr4	184766722	C	T	ENST00000281455	ENSG00000151726	ACSL1	TRUE	TRUE
chr4	184766726	G	A	ENST00000281455	ENSG00000151726	ACSL1	TRUE	TRUE
chr4	184766729	T	A	ENST00000281455	ENSG00000151726	ACSL1	TRUE	TRUE
chr4	184766747	G	A	ENST00000281455	ENSG00000151726	ACSL1	TRUE	TRUE
chr4	184766750	C	A	ENST00000281455	ENSG00000151726	ACSL1	TRUE	TRUE
chr4	184766757	C	A	ENST00000281455	ENSG00000151726	ACSL1	TRUE	FALSE
chr4	184766757	C	G	ENST00000281455	ENSG00000151726	ACSL1	TRUE	FALSE
chr4	184766757	C	T	ENST00000281455	ENSG00000151726	ACSL1	TRUE	FALSE
chr4	184766758	T	A	ENST00000281455	ENSG00000151726	ACSL1	TRUE	FALSE
chr4	184766758	T	C	ENST00000281455	ENSG00000151726	ACSL1	TRUE	FALSE
chr4	184766758	T	G	ENST00000281455	ENSG00000151726	ACSL1	TRUE	FALSE
chr4	184768314	A	C	ENST00000281455	ENSG00000151726	ACSL1	TRUE	FALSE
chr4	184768314	A	G	ENST00000281455	ENSG00000151726	ACSL1	TRUE	FALSE
chr4	184768314	A	T	ENST00000281455	ENSG00000151726	ACSL1	TRUE	FALSE
chr4	184768315	C	A	ENST00000281455	ENSG00000151726	ACSL1	TRUE	FALSE
chr4	184768315	C	G	ENST00000281455	ENSG00000151726	ACSL1	TRUE	FALSE
chr4	184768315	C	T	ENST00000281455	ENSG00000151726	ACSL1	TRUE	FALSE
chr4	184768318	G	A	ENST00000281455	ENSG00000151726	ACSL1	TRUE	TRUE
chr4	184768342	T	A	ENST00000281455	ENSG00000151726	ACSL1	TRUE	TRUE
chr4	184768369	G	A	ENST00000281455	ENSG00000151726	ACSL1	TRUE	TRUE
chr4	184768378	T	A	ENST00000281455	ENSG00000151726	ACSL1	TRUE	TRUE
chr4	184768408	C	A	ENST00000281455	ENSG00000151726	ACSL1	TRUE	TRUE
chr4	184768411	G	A	ENST00000281455	ENSG00000151726	ACSL1	TRUE	TRUE
chr4	184768420	C	A	ENST00000281455	ENSG00000151726	ACSL1	TRUE	TRUE
chr4	184768426	T	A	ENST00000281455	ENSG00000151726	ACSL1	TRUE	TRUE
chr4	184768432	C	A	ENST00000281455	ENSG00000151726	ACSL1	TRUE	TRUE
chr4	184768436	A	T	ENST00000281455	ENSG00000151726	ACSL1	TRUE	TRUE
chr4	184768448	A	T	ENST00000281455	ENSG00000151726	ACSL1	TRUE	TRUE
chr4	184768451	C	A	ENST00000281455	ENSG00000151726	ACSL1	TRUE	FALSE
chr4	184768451	C	G	ENST00000281455	ENSG00000151726	ACSL1	TRUE	FALSE
chr4	184768451	C	T	ENST00000281455	ENSG00000151726	ACSL1	TRUE	FALSE
chr4	184768452	T	A	ENST00000281455	ENSG00000151726	ACSL1	TRUE	FALSE
chr4	184768452	T	C	ENST00000281455	ENSG00000151726	ACSL1	TRUE	FALSE
chr4	184768452	T	G	ENST00000281455	ENSG00000151726	ACSL1	TRUE	FALSE
chr4	184770397	A	C	ENST00000281455	ENSG00000151726	ACSL1	FALSE	FALSE
chr4	184770397	A	G	ENST00000281455	ENSG00000151726	ACSL1	FALSE	FALSE
chr4	184770397	A	T	ENST00000281455	ENSG00000151726	ACSL1	FALSE	FALSE
chr4	184770398	C	A	ENST00000281455	ENSG00000151726	ACSL1	FALSE	FALSE
chr4	184770398	C	G	ENST00000281455	ENSG00000151726	ACSL1	FALSE	FALSE
chr4	184770398	C	T	ENST00000281455	ENSG00000151726	ACSL1	FALSE	FALSE
chr4	184770401	C	A	ENST00000281455	ENSG00000151726	ACSL1	TRUE	TRUE
chr4	184770410	T	A	ENST00000281455	ENSG00000151726	ACSL1	TRUE	TRUE
chr4	184770413	C	A	ENST00000281455	ENSG00000151726	ACSL1	TRUE	TRUE
chr4	184770433	A	T	ENST00000281455	ENSG00000151726	ACSL1	TRUE	TRUE
chr4	184770445	A	T	ENST00000281455	ENSG00000151726	ACSL1	TRUE	TRUE
chr4	184770459	G	T	ENST00000281455	ENSG00000151726	ACSL1	TRUE	TRUE
chr4	184770477	C	A	ENST00000281455	ENSG00000151726	ACSL1	FALSE	FALSE
chr4	184770477	C	G	ENST00000281455	ENSG00000151726	ACSL1	FALSE	FALSE
chr4	184770477	C	T	ENST00000281455	ENSG00000151726	ACSL1	FALSE	FALSE
chr4	184770478	T	A	ENST00000281455	ENSG00000151726	ACSL1	FALSE	FALSE
chr4	184770478	T	C	ENST00000281455	ENSG00000151726	ACSL1	FALSE	FALSE
chr4	184770478	T	G	ENST00000281455	ENSG00000151726	ACSL1	FALSE	FALSE
chr4	184773079	A	C	ENST00000281455	ENSG00000151726	ACSL1	TRUE	FALSE
chr4	184773079	A	G	ENST00000281455	ENSG00000151726	ACSL1	TRUE	FALSE
chr4	184773079	A	T	ENST00000281455	ENSG00000151726	ACSL1	TRUE	FALSE
chr4	184773080	C	A	ENST00000281455	ENSG00000151726	ACSL1	TRUE	FALSE
chr4	184773080	C	G	ENST00000281455	ENSG00000151726	ACSL1	TRUE	FALSE
chr4	184773080	C	T	ENST00000281455	ENSG00000151726	ACSL1	TRUE	FALSE
chr4	184773083	C	A	ENST00000281455	ENSG00000151726	ACSL1	TRUE	TRUE
chr4	184773092	T	A	ENST00000281455	ENSG00000151726	ACSL1	TRUE	TRUE
chr4	184773103	G	C	ENST00000281455	ENSG00000151726	ACSL1	TRUE	TRUE
chr4	184773103	G	T	ENST00000281455	ENSG00000151726	ACSL1	TRUE	TRUE
chr4	184773105	A	T	ENST00000281455	ENSG00000151726	ACSL1	TRUE	TRUE
chr4	184773125	G	A	ENST00000281455	ENSG00000151726	ACSL1	TRUE	TRUE
chr4	184773143	C	A	ENST00000281455	ENSG00000151726	ACSL1	TRUE	TRUE
chr4	184773146	T	A	ENST00000281455	ENSG00000151726	ACSL1	TRUE	TRUE
chr4	184773155	C	A	ENST00000281455	ENSG00000151726	ACSL1	TRUE	FALSE
chr4	184773155	C	G	ENST00000281455	ENSG00000151726	ACSL1	TRUE	FALSE
chr4	184773155	C	T	ENST00000281455	ENSG00000151726	ACSL1	TRUE	FALSE
chr4	184773156	T	A	ENST00000281455	ENSG00000151726	ACSL1	TRUE	FALSE
chr4	184773156	T	C	ENST00000281455	ENSG00000151726	ACSL1	TRUE	FALSE
chr4	184773156	T	G	ENST00000281455	ENSG00000151726	ACSL1	TRUE	FALSE
chr4	184773661	A	C	ENST00000281455	ENSG00000151726	ACSL1	TRUE	FALSE
chr4	184773661	A	G	ENST00000281455	ENSG00000151726	ACSL1	TRUE	FALSE
chr4	184773661	A	T	ENST00000281455	ENSG00000151726	ACSL1	TRUE	FALSE
chr4	184773662	C	A	ENST00000281455	ENSG00000151726	ACSL1	TRUE	FALSE
chr4	184773662	C	G	ENST00000281455	ENSG00000151726	ACSL1	TRUE	FALSE
chr4	184773662	C	T	ENST00000281455	ENSG00000151726	ACSL1	TRUE	FALSE
chr4	184773672	C	A	ENST00000281455	ENSG00000151726	ACSL1	TRUE	TRUE
chr4	184773682	A	T	ENST00000281455	ENSG00000151726	ACSL1	TRUE	TRUE
chr4	184773702	C	A	ENST00000281455	ENSG00000151726	ACSL1
chr4	184773715	C	A	ENST00000281455	ENSG00000151726	ACSL1	TRUE	TRUE
chr4	184773715	C	G	ENST00000281455	ENSG00000151726	ACSL1	TRUE	TRUE
chr4	184773715	C	T	ENST00000281455	ENSG00000151726	ACSL1	TRUE	TRUE
chr4	184773716	T	A	ENST00000281455	ENSG00000151726	ACSL1	TRUE	TRUE
chr4	184773716	T	C	ENST00000281455	ENSG00000151726	ACSL1	TRUE	FALSE
chr4	184773716	T	G	ENST00000281455	ENSG00000151726	ACSL1	TRUE	TRUE
chr4	184773841	A	C	ENST00000281455	ENSG00000151726	ACSL1	TRUE	FALSE
chr4	184773841	A	G	ENST00000281455	ENSG00000151726	ACSL1	TRUE	FALSE
chr4	184773841	A	T	ENST00000281455	ENSG00000151726	ACSL1	TRUE	FALSE
chr4	184773842	C	A	ENST00000281455	ENSG00000151726	ACSL1	TRUE	FALSE
chr4	184773842	C	G	ENST00000281455	ENSG00000151726	ACSL1	TRUE	FALSE
chr4	184773842	C	T	ENST00000281455	ENSG00000151726	ACSL1	TRUE	FALSE
chr4	184773845	T	A	ENST00000281455	ENSG00000151726	ACSL1	TRUE	TRUE
chr4	184773851	T	A	ENST00000281455	ENSG00000151726	ACSL1	TRUE	TRUE
chr4	184773857	T	A	ENST00000281455	ENSG00000151726	ACSL1	TRUE	TRUE
chr4	184773866	T	A	ENST00000281455	ENSG00000151726	ACSL1	TRUE	TRUE
chr4	184773869	C	A	ENST00000281455	ENSG00000151726	ACSL1	TRUE	TRUE
chr4	184773876	C	A	ENST00000281455	ENSG00000151726	ACSL1	TRUE	FALSE
chr4	184773876	C	G	ENST00000281455	ENSG00000151726	ACSL1	TRUE	FALSE
chr4	184773876	C	T	ENST00000281455	ENSG00000151726	ACSL1	TRUE	FALSE
chr4	184773877	T	A	ENST00000281455	ENSG00000151726	ACSL1	TRUE	FALSE
chr4	184773877	T	C	ENST00000281455	ENSG00000151726	ACSL1	TRUE	FALSE
chr4	184773877	T	G	ENST00000281455	ENSG00000151726	ACSL1	TRUE	FALSE
chr4	184776482	A	C	ENST00000281455	ENSG00000151726	ACSL1	TRUE	FALSE
chr4	184776482	A	G	ENST00000281455	ENSG00000151726	ACSL1	FALSE	FALSE
chr4	184776482	A	T	ENST00000281455	ENSG00000151726	ACSL1	TRUE	FALSE
chr4	184776483	C	A	ENST00000281455	ENSG00000151726	ACSL1	TRUE	FALSE
chr4	184776483	C	G	ENST00000281455	ENSG00000151726	ACSL1	TRUE	FALSE
chr4	184776483	C	T	ENST00000281455	ENSG00000151726	ACSL1	TRUE	FALSE
chr4	184776486	C	A	ENST00000281455	ENSG00000151726	ACSL1	TRUE	TRUE
chr4	184776495	T	A	ENST00000281455	ENSG00000151726	ACSL1	TRUE	TRUE
chr4	184776510	C	A	ENST00000281455	ENSG00000151726	ACSL1	TRUE	TRUE
chr4	184776517	A	T	ENST00000281455	ENSG00000151726	ACSL1	TRUE	TRUE
chr4	184776525	G	A	ENST00000281455	ENSG00000151726	ACSL1	TRUE	TRUE
chr4	184776531	G	A	ENST00000281455	ENSG00000151726	ACSL1	TRUE	TRUE
chr4	184776534	C	A	ENST00000281455	ENSG00000151726	ACSL1	TRUE	TRUE
chr4	184776543	C	A	ENST00000281455	ENSG00000151726	ACSL1	TRUE	TRUE
chr4	184776550	G	C	ENST00000281455	ENSG00000151726	ACSL1	TRUE	TRUE
chr4	184776550	G	T	ENST00000281455	ENSG00000151726	ACSL1	TRUE	TRUE
chr4	184776576	T	A	ENST00000281455	ENSG00000151726	ACSL1	TRUE	TRUE
chr4	184776590	A	C	ENST00000281455	ENSG00000151726	ACSL1	TRUE	TRUE
chr4	184776590	A	T	ENST00000281455	ENSG00000151726	ACSL1	TRUE	TRUE
chr4	184776594	T	A	ENST00000281455	ENSG00000151726	ACSL1	TRUE	TRUE
chr4	184776600	C	A	ENST00000281455	ENSG00000151726	ACSL1	TRUE	TRUE
chr4	184776609	C	A	ENST00000281455	ENSG00000151726	ACSL1	TRUE	TRUE
chr4	184776611	A	C	ENST00000281455	ENSG00000151726	ACSL1	TRUE	TRUE
chr4	184776611	A	T	ENST00000281455	ENSG00000151726	ACSL1	TRUE	TRUE
chr4	184776614	A	C	ENST00000281455	ENSG00000151726	ACSL1	TRUE	TRUE
chr4	184776614	A	T	ENST00000281455	ENSG00000151726	ACSL1	TRUE	TRUE
chr4	184776621	T	A	ENST00000281455	ENSG00000151726	ACSL1	TRUE	TRUE
chr4	184776627	T	A	ENST00000281455	ENSG00000151726	ACSL1	TRUE	TRUE
chr4	184776630	C	A	ENST00000281455	ENSG00000151726	ACSL1	TRUE	TRUE
chr4	184776636	T	A	ENST00000281455	ENSG00000151726	ACSL1	TRUE	TRUE
chr4	184776660	C	A	ENST00000281455	ENSG00000151726	ACSL1	TRUE	TRUE
chr4	184776663	C	A	ENST00000281455	ENSG00000151726	ACSL1	TRUE	FALSE
chr4	184776663	C	G	ENST00000281455	ENSG00000151726	ACSL1	TRUE	FALSE
chr4	184776663	C	T	ENST00000281455	ENSG00000151726	ACSL1	TRUE	FALSE
chr4	184776664	T	A	ENST00000281455	ENSG00000151726	ACSL1	TRUE	FALSE
chr4	184776664	T	C	ENST00000281455	ENSG00000151726	ACSL1	TRUE	FALSE
chr4	184776664	T	G	ENST00000281455	ENSG00000151726	ACSL1	TRUE	FALSE
chr4	184776882	A	C	ENST00000281455	ENSG00000151726	ACSL1	TRUE	FALSE
chr4	184776882	A	G	ENST00000281455	ENSG00000151726	ACSL1	TRUE	FALSE
chr4	184776882	A	T	ENST00000281455	ENSG00000151726	ACSL1	TRUE	FALSE
chr4	184776883	C	A	ENST00000281455	ENSG00000151726	ACSL1	TRUE	FALSE
chr4	184776883	C	G	ENST00000281455	ENSG00000151726	ACSL1	TRUE	FALSE
chr4	184776883	C	T	ENST00000281455	ENSG00000151726	ACSL1	TRUE	FALSE
chr4	184776887	T	A	ENST00000281455	ENSG00000151726	ACSL1	TRUE	TRUE
chr4	184776897	G	C	ENST00000281455	ENSG00000151726	ACSL1	TRUE	TRUE
chr4	184776897	G	T	ENST00000281455	ENSG00000151726	ACSL1	TRUE	TRUE
chr4	184776911	C	A	ENST00000281455	ENSG00000151726	ACSL1	TRUE	TRUE
chr4	184776917	C	A	ENST00000281455	ENSG00000151726	ACSL1	TRUE	TRUE
chr4	184776927	A	C	ENST00000281455	ENSG00000151726	ACSL1	TRUE	TRUE
chr4	184776927	A	T	ENST00000281455	ENSG00000151726	ACSL1	TRUE	TRUE
chr4	184776949	G	T	ENST00000281455	ENSG00000151726	ACSL1	TRUE	TRUE
chr4	184776951	A	C	ENST00000281455	ENSG00000151726	ACSL1	TRUE	TRUE
chr4	184776951	A	T	ENST00000281455	ENSG00000151726	ACSL1	TRUE	TRUE
chr4	184776960	G	T	ENST00000281455	ENSG00000151726	ACSL1	TRUE	TRUE
chr4	184776965	C	A	ENST00000281455	ENSG00000151726	ACSL1	TRUE	TRUE
chr4	184776968	G	A	ENST00000281455	ENSG00000151726	ACSL1	TRUE	TRUE
chr4	184776971	C	A	ENST00000281455	ENSG00000151726	ACSL1	TRUE	TRUE
chr4	184776981	C	T	ENST00000281455	ENSG00000151726	ACSL1	TRUE	TRUE
chr4	184776982	C	T	ENST00000281455	ENSG00000151726	ACSL1	TRUE	TRUE
chr4	184776984	C	A	ENST00000281455	ENSG00000151726	ACSL1	TRUE	FALSE
chr4	184776984	C	G	ENST00000281455	ENSG00000151726	ACSL1	TRUE	FALSE
chr4	184776984	C	T	ENST00000281455	ENSG00000151726	ACSL1	TRUE	FALSE
chr4	184776985	T	A	ENST00000281455	ENSG00000151726	ACSL1	TRUE	FALSE
chr4	184776985	T	C	ENST00000281455	ENSG00000151726	ACSL1	TRUE	FALSE
chr4	184776985	T	G	ENST00000281455	ENSG00000151726	ACSL1	TRUE	FALSE
chr4	184780330	A	C	ENST00000281455	ENSG00000151726	ACSL1	TRUE	FALSE
chr4	184780330	A	G	ENST00000281455	ENSG00000151726	ACSL1	TRUE	FALSE
chr4	184780330	A	T	ENST00000281455	ENSG00000151726	ACSL1	TRUE	FALSE
chr4	184780331	C	A	ENST00000281455	ENSG00000151726	ACSL1	TRUE	FALSE
chr4	184780331	C	G	ENST00000281455	ENSG00000151726	ACSL1	TRUE	FALSE
chr4	184780331	C	T	ENST00000281455	ENSG00000151726	ACSL1	TRUE	FALSE
chr4	184780334	C	A	ENST00000281455	ENSG00000151726	ACSL1	TRUE	TRUE
chr4	184780340	T	A	ENST00000281455	ENSG00000151726	ACSL1	TRUE	TRUE
chr4	184780346	G	A	ENST00000281455	ENSG00000151726	ACSL1	TRUE	TRUE
chr4	184780367	G	A	ENST00000281455	ENSG00000151726	ACSL1	TRUE	TRUE
chr4	184780382	T	A	ENST00000281455	ENSG00000151726	ACSL1	TRUE	TRUE
chr4	184780391	T	A	ENST00000281455	ENSG00000151726	ACSL1	TRUE	TRUE
chr4	184780394	G	A	ENST00000281455	ENSG00000151726	ACSL1	TRUE	TRUE
chr4	184780405	G	C	ENST00000281455	ENSG00000151726	ACSL1	TRUE	TRUE
chr4	184780405	G	T	ENST00000281455	ENSG00000151726	ACSL1	TRUE	TRUE
chr4	184780413	G	T	ENST00000281455	ENSG00000151726	ACSL1	TRUE	TRUE
chr4	184780418	C	A	ENST00000281455	ENSG00000151726	ACSL1	TRUE	TRUE
chr4	184780420	G	T	ENST00000281455	ENSG00000151726	ACSL1	TRUE	TRUE
chr4	184780423	A	T	ENST00000281455	ENSG00000151726	ACSL1	TRUE	TRUE
chr4	184780427	C	A	ENST00000281455	ENSG00000151726	ACSL1	TRUE	TRUE
chr4	184780434	C	A	ENST00000281455	ENSG00000151726	ACSL1	TRUE	FALSE
chr4	184780434	C	G	ENST00000281455	ENSG00000151726	ACSL1	TRUE	FALSE
chr4	184780434	C	T	ENST00000281455	ENSG00000151726	ACSL1	TRUE	FALSE
chr4	184780435	T	A	ENST00000281455	ENSG00000151726	ACSL1	TRUE	FALSE
chr4	184780435	T	C	ENST00000281455	ENSG00000151726	ACSL1	TRUE	FALSE
chr4	184780435	T	G	ENST00000281455	ENSG00000151726	ACSL1	TRUE	FALSE
chr4	184783925	A	C	ENST00000281455	ENSG00000151726	ACSL1	TRUE	FALSE
chr4	184783925	A	G	ENST00000281455	ENSG00000151726	ACSL1	TRUE	FALSE
chr4	184783925	A	T	ENST00000281455	ENSG00000151726	ACSL1	TRUE	FALSE
chr4	184783926	C	A	ENST00000281455	ENSG00000151726	ACSL1	TRUE	FALSE
chr4	184783926	C	G	ENST00000281455	ENSG00000151726	ACSL1	TRUE	FALSE
chr4	184783926	C	T	ENST00000281455	ENSG00000151726	ACSL1	TRUE	FALSE
chr4	184783929	G	A	ENST00000281455	ENSG00000151726	ACSL1	TRUE	TRUE
chr4	184783932	T	A	ENST00000281455	ENSG00000151726	ACSL1	TRUE	TRUE
chr4	184783933	A	C	ENST00000281455	ENSG00000151726	ACSL1	TRUE	TRUE
chr4	184783933	A	T	ENST00000281455	ENSG00000151726	ACSL1	TRUE	TRUE
chr4	184783937	G	C	ENST00000281455	ENSG00000151726	ACSL1	TRUE	TRUE
chr4	184783937	G	T	ENST00000281455	ENSG00000151726	ACSL1	TRUE	TRUE
chr4	184783942	C	T	ENST00000281455	ENSG00000151726	ACSL1	TRUE	TRUE
chr4	184783943	C	T	ENST00000281455	ENSG00000151726	ACSL1	TRUE	TRUE
chr4	184783947	C	A	ENST00000281455	ENSG00000151726	ACSL1	TRUE	TRUE
chr4	184783948	A	C	ENST00000281455	ENSG00000151726	ACSL1	TRUE	TRUE
chr4	184783948	A	T	ENST00000281455	ENSG00000151726	ACSL1	TRUE	TRUE
chr4	184783956	G	A	ENST00000281455	ENSG00000151726	ACSL1	TRUE	TRUE
chr4	184783965	T	A	ENST00000281455	ENSG00000151726	ACSL1	TRUE	TRUE
chr4	184783976	A	C	ENST00000281455	ENSG00000151726	ACSL1	TRUE	TRUE
chr4	184783976	A	T	ENST00000281455	ENSG00000151726	ACSL1	TRUE	TRUE
chr4	184783978	A	T	ENST00000281455	ENSG00000151726	ACSL1	TRUE	TRUE
chr4	184783992	C	A	ENST00000281455	ENSG00000151726	ACSL1	TRUE	FALSE
chr4	184783992	C	G	ENST00000281455	ENSG00000151726	ACSL1	TRUE	FALSE
chr4	184783992	C	T	ENST00000281455	ENSG00000151726	ACSL1	TRUE	FALSE
chr4	184783993	T	A	ENST00000281455	ENSG00000151726	ACSL1	TRUE	FALSE
chr4	184783993	T	C	ENST00000281455	ENSG00000151726	ACSL1	TRUE	FALSE
chr4	184783993	T	G	ENST00000281455	ENSG00000151726	ACSL1	TRUE	FALSE
chr4	184788615	A	C	ENST00000281455	ENSG00000151726	ACSL1	TRUE	FALSE
chr4	184788615	A	G	ENST00000281455	ENSG00000151726	ACSL1	TRUE	FALSE
chr4	184788615	A	T	ENST00000281455	ENSG00000151726	ACSL1	TRUE	FALSE
chr4	184788616	C	A	ENST00000281455	ENSG00000151726	ACSL1	TRUE	FALSE
chr4	184788616	C	G	ENST00000281455	ENSG00000151726	ACSL1	TRUE	FALSE
chr4	184788616	C	T	ENST00000281455	ENSG00000151726	ACSL1	TRUE	FALSE
chr4	184788619	G	C	ENST00000281455	ENSG00000151726	ACSL1	TRUE	TRUE
chr4	184788619	G	T	ENST00000281455	ENSG00000151726	ACSL1	TRUE	TRUE
chr4	184788626	G	A	ENST00000281455	ENSG00000151726	ACSL1	TRUE	TRUE
chr4	184788632	C	A	ENST00000281455	ENSG00000151726	ACSL1	TRUE	TRUE
chr4	184788638	G	A	ENST00000281455	ENSG00000151726	ACSL1	TRUE	TRUE
chr4	184788647	C	A	ENST00000281455	ENSG00000151726	ACSL1	TRUE	TRUE
chr4	184788648	G	C	ENST00000281455	ENSG00000151726	ACSL1	TRUE	TRUE
chr4	184788648	G	T	ENST00000281455	ENSG00000151726	ACSL1	TRUE	TRUE
chr4	184788652	A	C	ENST00000281455	ENSG00000151726	ACSL1	TRUE	TRUE
chr4	184788652	A	T	ENST00000281455	ENSG00000151726	ACSL1	TRUE	TRUE
chr4	184788669	A	C	ENST00000281455	ENSG00000151726	ACSL1	TRUE	TRUE
chr4	184788669	A	T	ENST00000281455	ENSG00000151726	ACSL1	TRUE	TRUE
chr4	184788675	A	C	ENST00000281455	ENSG00000151726	ACSL1	TRUE	TRUE
chr4	184788675	A	T	ENST00000281455	ENSG00000151726	ACSL1	TRUE	TRUE
chr4	184788682	A	T	ENST00000281455	ENSG00000151726	ACSL1	TRUE	TRUE
chr4	184788689	C	A	ENST00000281455	ENSG00000151726	ACSL1	TRUE	TRUE
chr4	184788713	T	A	ENST00000281455	ENSG00000151726	ACSL1	TRUE	TRUE
chr4	184788716	G	A	ENST00000281455	ENSG00000151726	ACSL1	TRUE	TRUE
chr4	184788732	C	A	ENST00000281455	ENSG00000151726	ACSL1	TRUE	FALSE
chr4	184788732	C	G	ENST00000281455	ENSG00000151726	ACSL1	TRUE	FALSE
chr4	184788732	C	T	ENST00000281455	ENSG00000151726	ACSL1	TRUE	FALSE
chr4	184788733	T	A	ENST00000281455	ENSG00000151726	ACSL1	TRUE	FALSE
chr4	184788733	T	C	ENST00000281455	ENSG00000151726	ACSL1	TRUE	FALSE
chr4	184788733	T	G	ENST00000281455	ENSG00000151726	ACSL1	TRUE	FALSE
chr4	184803318	A	C	ENST00000281455	ENSG00000151726	ACSL1	TRUE	FALSE
chr4	184803318	A	G	ENST00000281455	ENSG00000151726	ACSL1	TRUE	FALSE
chr4	184803318	A	T	ENST00000281455	ENSG00000151726	ACSL1	TRUE	FALSE
chr4	184803319	C	A	ENST00000281455	ENSG00000151726	ACSL1	TRUE	FALSE
chr4	184803319	C	G	ENST00000281455	ENSG00000151726	ACSL1	TRUE	FALSE
chr4	184803319	C	T	ENST00000281455	ENSG00000151726	ACSL1	TRUE	FALSE
chr4	184803328	C	A	ENST00000281455	ENSG00000151726	ACSL1	TRUE	TRUE
chr4	184803333	G	C	ENST00000281455	ENSG00000151726	ACSL1	TRUE	TRUE
chr4	184803333	G	T	ENST00000281455	ENSG00000151726	ACSL1	TRUE	TRUE
chr4	184803337	G	A	ENST00000281455	ENSG00000151726	ACSL1	TRUE	TRUE
chr4	184803350	G	T	ENST00000281455	ENSG00000151726	ACSL1	TRUE	TRUE
chr4	184803361	T	A	ENST00000281455	ENSG00000151726	ACSL1	TRUE	TRUE
chr4	184803370	T	A	ENST00000281455	ENSG00000151726	ACSL1	TRUE	TRUE
chr4	184803376	T	A	ENST00000281455	ENSG00000151726	ACSL1	TRUE	TRUE
chr4	184803383	G	C	ENST00000281455	ENSG00000151726	ACSL1	TRUE	TRUE
chr4	184803383	G	T	ENST00000281455	ENSG00000151726	ACSL1	TRUE	TRUE
chr4	184803386	C	T	ENST00000281455	ENSG00000151726	ACSL1	TRUE	TRUE
chr4	184803387	C	T	ENST00000281455	ENSG00000151726	ACSL1	TRUE	TRUE
chr4	184803415	C	A	ENST00000281455	ENSG00000151726	ACSL1	TRUE	TRUE
chr4	184803452	G	C	ENST00000281455	ENSG00000151726	ACSL1	TRUE	FALSE
chr4	184803452	G	T	ENST00000281455	ENSG00000151726	ACSL1	TRUE	FALSE
chr4	184803457	G	A	ENST00000281455	ENSG00000151726	ACSL1	TRUE	FALSE
chr4	184803460	G	A	ENST00000281455	ENSG00000151726	ACSL1	TRUE	FALSE
chr4	184803475	C	A	ENST00000281455	ENSG00000151726	ACSL1	FALSE	FALSE
chr4	184803484	G	A	ENST00000281455	ENSG00000151726	ACSL1	FALSE	FALSE
chr4	184803488	A	C	ENST00000281455	ENSG00000151726	ACSL1	FALSE	FALSE
chr4	184803488	A	T	ENST00000281455	ENSG00000151726	ACSL1	FALSE	FALSE
chr4	184803502	C	A	ENST00000281455	ENSG00000151726	ACSL1	FALSE	FALSE
chr4	184803511	G	A	ENST00000281455	ENSG00000151726	ACSL1	FALSE	FALSE
chr4	184803547	C	A	ENST00000281455	ENSG00000151726	ACSL1	TRUE	FALSE
chr4	184803547	C	G	ENST00000281455	ENSG00000151726	ACSL1	TRUE	FALSE
chr4	184803547	C	T	ENST00000281455	ENSG00000151726	ACSL1	TRUE	FALSE
chr4	184803548	T	A	ENST00000281455	ENSG00000151726	ACSL1	TRUE	FALSE
chr4	184803548	T	C	ENST00000281455	ENSG00000151726	ACSL1	TRUE	FALSE
chr4	184803548	T	G	ENST00000281455	ENSG00000151726	ACSL1	TRUE	FALSE
chr4	184825914	A	C	ENST00000281455	ENSG00000151726	ACSL1	TRUE	FALSE
chr4	184825914	A	G	ENST00000281455	ENSG00000151726	ACSL1	TRUE	FALSE
chr4	184825914	A	T	ENST00000281455	ENSG00000151726	ACSL1	TRUE	FALSE
chr4	184825915	C	A	ENST00000281455	ENSG00000151726	ACSL1	TRUE	FALSE
chr4	184825915	C	G	ENST00000281455	ENSG00000151726	ACSL1	TRUE	FALSE
chr4	184825915	C	T	ENST00000281455	ENSG00000151726	ACSL1	TRUE	FALSE
chr4	185018933	C	A	ENST00000515777	ENSG00000187821	HELT	FALSE	FALSE
chr4	185018933	C	G	ENST00000515777	ENSG00000187821	HELT	FALSE	FALSE
chr4	185018938	A	T	ENST00000515777	ENSG00000187821	HELT	FALSE	FALSE
chr4	185018944	A	T	ENST00000515777	ENSG00000187821	HELT	FALSE	FALSE
chr4	185018947	G	T	ENST00000515777	ENSG00000187821	HELT	FALSE	FALSE
chr4	185018953	A	T	ENST00000515777	ENSG00000187821	HELT	FALSE	FALSE
chr4	185018956	G	A	ENST00000515777	ENSG00000187821	HELT	FALSE	FALSE
chr4	185018956	G	C	ENST00000515777	ENSG00000187821	HELT	FALSE	FALSE
chr4	185018956	G	T	ENST00000515777	ENSG00000187821	HELT	FALSE	FALSE
chr4	185018957	T	A	ENST00000515777	ENSG00000187821	HELT	FALSE	FALSE
chr4	185018957	T	C	ENST00000515777	ENSG00000187821	HELT	FALSE	FALSE
chr4	185018957	T	G	ENST00000515777	ENSG00000187821	HELT	FALSE	FALSE
chr4	185019385	A	C	ENST00000515777	ENSG00000187821	HELT	TRUE	FALSE
chr4	185019385	A	G	ENST00000515777	ENSG00000187821	HELT	TRUE	FALSE
chr4	185019385	A	T	ENST00000515777	ENSG00000187821	HELT	TRUE	FALSE
chr4	185019386	G	A	ENST00000515777	ENSG00000187821	HELT	TRUE	FALSE
chr4	185019386	G	C	ENST00000515777	ENSG00000187821	HELT	TRUE	FALSE
chr4	185019386	G	T	ENST00000515777	ENSG00000187821	HELT	TRUE	FALSE
chr4	185019387	A	T	ENST00000515777	ENSG00000187821	HELT	FALSE	FALSE
chr4	185019405	A	T	ENST00000515777	ENSG00000187821	HELT	FALSE	FALSE
chr4	185019414	G	T	ENST00000515777	ENSG00000187821	HELT	TRUE	FALSE
chr4	185019417	A	T	ENST00000515777	ENSG00000187821	HELT	TRUE	FALSE
chr4	185019446	C	A	ENST00000515777	ENSG00000187821	HELT	TRUE	TRUE
chr4	185019448	T	A	ENST00000515777	ENSG00000187821	HELT	TRUE	TRUE
chr4	185019453	G	T	ENST00000515777	ENSG00000187821	HELT	TRUE	TRUE
chr4	185019462	A	T	ENST00000515777	ENSG00000187821	HELT	TRUE	TRUE
chr4	185019481	T	A	ENST00000515777	ENSG00000187821	HELT	TRUE	TRUE
chr4	185019486	A	T	ENST00000515777	ENSG00000187821	HELT	TRUE	TRUE
chr4	185019489	C	T	ENST00000515777	ENSG00000187821	HELT	TRUE	TRUE
chr4	185019492	G	A	ENST00000515777	ENSG00000187821	HELT	TRUE	FALSE
chr4	185019492	G	C	ENST00000515777	ENSG00000187821	HELT	TRUE	FALSE
chr4	185019492	G	T	ENST00000515777	ENSG00000187821	HELT	TRUE	FALSE
chr4	185019493	T	A	ENST00000515777	ENSG00000187821	HELT	TRUE	FALSE
chr4	185019493	T	C	ENST00000515777	ENSG00000187821	HELT	TRUE	FALSE
chr4	185019493	T	G	ENST00000515777	ENSG00000187821	HELT	TRUE	FALSE
chr4	185019745	A	C	ENST00000515777	ENSG00000187821	HELT	FALSE	FALSE
chr4	185019745	A	G	ENST00000515777	ENSG00000187821	HELT	FALSE	FALSE
chr4	185019745	A	T	ENST00000515777	ENSG00000187821	HELT	FALSE	FALSE
chr4	185019746	G	A	ENST00000515777	ENSG00000187821	HELT	FALSE	FALSE
chr4	185019746	G	C	ENST00000515777	ENSG00000187821	HELT	FALSE	FALSE
chr4	185019746	G	T	ENST00000515777	ENSG00000187821	HELT	FALSE	FALSE
chr4	185019756	A	T	ENST00000515777	ENSG00000187821	HELT	TRUE	TRUE
chr4	185019762	G	T	ENST00000515777	ENSG00000187821	HELT	TRUE	TRUE
chr4	185019765	A	T	ENST00000515777	ENSG00000187821	HELT	TRUE	TRUE
chr4	185019771	G	T	ENST00000515777	ENSG00000187821	HELT	TRUE	TRUE
chr4	185019780	G	T	ENST00000515777	ENSG00000187821	HELT	TRUE	TRUE
chr4	185019792	C	T	ENST00000515777	ENSG00000187821	HELT	TRUE	TRUE
chr4	185019797	C	A	ENST00000515777	ENSG00000187821	HELT	FALSE	FALSE
chr4	185019797	C	G	ENST00000515777	ENSG00000187821	HELT	FALSE	FALSE
chr4	185019801	A	T	ENST00000515777	ENSG00000187821	HELT	FALSE	FALSE
chr4	185019831	G	T	ENST00000515777	ENSG00000187821	HELT	FALSE	FALSE
chr4	185019837	G	T	ENST00000515777	ENSG00000187821	HELT	FALSE	FALSE
chr4	185019840	A	T	ENST00000515777	ENSG00000187821	HELT	FALSE	FALSE
chr4	185019844	G	A	ENST00000515777	ENSG00000187821	HELT	TRUE	FALSE
chr4	185019844	G	C	ENST00000515777	ENSG00000187821	HELT	TRUE	FALSE
chr4	185019844	G	T	ENST00000515777	ENSG00000187821	HELT	TRUE	FALSE
chr4	185019845	T	A	ENST00000515777	ENSG00000187821	HELT	TRUE	FALSE
chr4	185019845	T	C	ENST00000515777	ENSG00000187821	HELT	TRUE	FALSE
chr4	185019845	T	G	ENST00000515777	ENSG00000187821	HELT	TRUE	FALSE
chr4	185020271	A	C	ENST00000515777	ENSG00000187821	HELT	TRUE	FALSE
chr4	185020271	A	G	ENST00000515777	ENSG00000187821	HELT	TRUE	FALSE
chr4	185020271	A	T	ENST00000515777	ENSG00000187821	HELT	TRUE	FALSE
chr4	185020272	G	A	ENST00000515777	ENSG00000187821	HELT	TRUE	FALSE
chr4	185020272	G	C	ENST00000515777	ENSG00000187821	HELT	TRUE	FALSE
chr4	185020272	G	T	ENST00000515777	ENSG00000187821	HELT	TRUE	FALSE
chr4	185020275	G	T	ENST00000515777	ENSG00000187821	HELT	FALSE	FALSE
chr4	185020287	G	T	ENST00000515777	ENSG00000187821	HELT	FALSE	FALSE
chr4	185020301	C	A	ENST00000515777	ENSG00000187821	HELT	FALSE	FALSE
chr4	185020301	C	G	ENST00000515777	ENSG00000187821	HELT	FALSE	FALSE
chr4	185020310	T	A	ENST00000515777	ENSG00000187821	HELT	FALSE	FALSE
chr4	185020310	T	G	ENST00000515777	ENSG00000187821	HELT	FALSE	FALSE
chr4	185020316	C	A	ENST00000515777	ENSG00000187821	HELT	FALSE	FALSE
chr4	185020316	C	G	ENST00000515777	ENSG00000187821	HELT	FALSE	FALSE
chr4	185020320	G	T	ENST00000515777	ENSG00000187821	HELT	FALSE	FALSE
chr4	185020325	C	A	ENST00000515777	ENSG00000187821	HELT	FALSE	FALSE
chr4	185020329	A	T	ENST00000515777	ENSG00000187821	HELT	FALSE	FALSE
chr4	185020346	C	A	ENST00000515777	ENSG00000187821	HELT	FALSE	FALSE
chr4	185020346	C	G	ENST00000515777	ENSG00000187821	HELT	FALSE	FALSE
chr4	185020359	G	T	ENST00000515777	ENSG00000187821	HELT	FALSE	FALSE
chr4	185020368	G	T	ENST00000515777	ENSG00000187821	HELT	FALSE	FALSE
chr4	185020374	A	T	ENST00000515777	ENSG00000187821	HELT	FALSE	FALSE
chr4	185020383	A	T	ENST00000515777	ENSG00000187821	HELT	FALSE	FALSE
chr4	185020388	C	A	ENST00000515777	ENSG00000187821	HELT	FALSE	FALSE
chr4	185020388	C	G	ENST00000515777	ENSG00000187821	HELT	FALSE	FALSE
chr4	185020408	T	A	ENST00000515777	ENSG00000187821	HELT	FALSE	FALSE
chr4	185020410	C	T	ENST00000515777	ENSG00000187821	HELT	FALSE	FALSE
chr4	185020416	A	T	ENST00000515777	ENSG00000187821	HELT	FALSE	FALSE
chr4	185020434	G	T	ENST00000515777	ENSG00000187821	HELT	FALSE	FALSE
chr4	185020459	C	A	ENST00000515777	ENSG00000187821	HELT	FALSE	FALSE
chr4	185020467	G	T	ENST00000515777	ENSG00000187821	HELT	FALSE	FALSE
chr4	185020484	T	A	ENST00000515777	ENSG00000187821	HELT	FALSE	FALSE
chr4	185020484	T	G	ENST00000515777	ENSG00000187821	HELT	FALSE	FALSE
chr4	185020485	C	T	ENST00000515777	ENSG00000187821	HELT	FALSE	FALSE
chr4	185020506	G	T	ENST00000515777	ENSG00000187821	HELT	FALSE	FALSE
chr4	185020530	G	T	ENST00000515777	ENSG00000187821	HELT	FALSE	FALSE
chr4	185020548	C	T	ENST00000515777	ENSG00000187821	HELT	FALSE	FALSE
chr4	185020576	G	A	ENST00000515777	ENSG00000187821	HELT	FALSE	FALSE
chr4	185020577	G	A	ENST00000515777	ENSG00000187821	HELT	FALSE	FALSE
chr4	185020613	C	A	ENST00000515777	ENSG00000187821	HELT	FALSE	FALSE
chr4	185020613	C	G	ENST00000515777	ENSG00000187821	HELT	FALSE	FALSE
chr4	185020650	C	T	ENST00000515777	ENSG00000187821	HELT	FALSE	FALSE
chr4	185020653	C	T	ENST00000515777	ENSG00000187821	HELT	FALSE	FALSE
chr4	185020680	C	T	ENST00000515777	ENSG00000187821	HELT	FALSE	FALSE
chr4	185020700	C	A	ENST00000515777	ENSG00000187821	HELT	FALSE	FALSE
chr4	185020700	C	G	ENST00000515777	ENSG00000187821	HELT	FALSE	FALSE
chr4	185020752	C	T	ENST00000515777	ENSG00000187821	HELT	FALSE	FALSE
chr4	185143389	G	A	ENST00000281456	ENSG00000151729	SLC25A4	FALSE	FALSE
chr4	185143390	G	A	ENST00000281456	ENSG00000151729	SLC25A4	FALSE	FALSE
chr4	185143400	A	T	ENST00000281456	ENSG00000151729	SLC25A4	FALSE	FALSE
chr4	185143439	A	T	ENST00000281456	ENSG00000151729	SLC25A4	TRUE	FALSE
chr4	185143460	G	T	ENST00000281456	ENSG00000151729	SLC25A4	TRUE	TRUE
chr4	185143469	A	T	ENST00000281456	ENSG00000151729	SLC25A4	TRUE	TRUE
chr4	185143481	C	T	ENST00000281456	ENSG00000151729	SLC25A4
chr4	185143484	G	A	ENST00000281456	ENSG00000151729	SLC25A4	TRUE	FALSE
chr4	185143484	G	C	ENST00000281456	ENSG00000151729	SLC25A4	TRUE	FALSE
chr4	185143484	G	T	ENST00000281456	ENSG00000151729	SLC25A4	TRUE	FALSE
chr4	185143485	T	A	ENST00000281456	ENSG00000151729	SLC25A4	TRUE	FALSE
chr4	185143485	T	C	ENST00000281456	ENSG00000151729	SLC25A4	FALSE	FALSE
chr4	185143485	T	G	ENST00000281456	ENSG00000151729	SLC25A4	TRUE	FALSE
chr4	185144762	A	C	ENST00000281456	ENSG00000151729	SLC25A4	TRUE	FALSE
chr4	185144762	A	G	ENST00000281456	ENSG00000151729	SLC25A4	TRUE	FALSE
chr4	185144762	A	T	ENST00000281456	ENSG00000151729	SLC25A4	TRUE	FALSE
chr4	185144763	G	A	ENST00000281456	ENSG00000151729	SLC25A4	TRUE	FALSE
chr4	185144763	G	C	ENST00000281456	ENSG00000151729	SLC25A4	TRUE	FALSE
chr4	185144763	G	T	ENST00000281456	ENSG00000151729	SLC25A4	TRUE	FALSE
chr4	185144767	C	T	ENST00000281456	ENSG00000151729	SLC25A4
chr4	185144779	A	T	ENST00000281456	ENSG00000151729	SLC25A4
chr4	185144782	C	T	ENST00000281456	ENSG00000151729	SLC25A4
chr4	185144794	G	T	ENST00000281456	ENSG00000151729	SLC25A4
chr4	185144797	A	T	ENST00000281456	ENSG00000151729	SLC25A4
chr4	185144800	C	T	ENST00000281456	ENSG00000151729	SLC25A4	TRUE	TRUE
chr4	185144805	C	A	ENST00000281456	ENSG00000151729	SLC25A4	TRUE	TRUE
chr4	185144805	C	G	ENST00000281456	ENSG00000151729	SLC25A4	TRUE	TRUE
chr4	185144806	A	T	ENST00000281456	ENSG00000151729	SLC25A4	TRUE	TRUE
chr4	185144823	T	A	ENST00000281456	ENSG00000151729	SLC25A4	TRUE	TRUE
chr4	185144830	A	T	ENST00000281456	ENSG00000151729	SLC25A4	TRUE	TRUE
chr4	185144839	A	T	ENST00000281456	ENSG00000151729	SLC25A4	TRUE	TRUE
chr4	185144842	G	T	ENST00000281456	ENSG00000151729	SLC25A4	TRUE	TRUE
chr4	185144845	C	T	ENST00000281456	ENSG00000151729	SLC25A4	TRUE	TRUE
chr4	185144864	G	A	ENST00000281456	ENSG00000151729	SLC25A4	TRUE	TRUE
chr4	185144865	G	A	ENST00000281456	ENSG00000151729	SLC25A4	TRUE	TRUE
chr4	185144895	C	A	ENST00000281456	ENSG00000151729	SLC25A4	TRUE	TRUE
chr4	185144895	C	G	ENST00000281456	ENSG00000151729	SLC25A4	TRUE	TRUE
chr4	185144905	C	T	ENST00000281456	ENSG00000151729	SLC25A4	TRUE	TRUE
chr4	185144926	A	T	ENST00000281456	ENSG00000151729	SLC25A4	TRUE	TRUE
chr4	185144932	A	T	ENST00000281456	ENSG00000151729	SLC25A4	TRUE	TRUE
chr4	185144937	C	A	ENST00000281456	ENSG00000151729	SLC25A4	TRUE	TRUE
chr4	185144937	C	G	ENST00000281456	ENSG00000151729	SLC25A4	TRUE	TRUE
chr4	185144938	A	T	ENST00000281456	ENSG00000151729	SLC25A4	TRUE	TRUE
chr4	185144941	C	T	ENST00000281456	ENSG00000151729	SLC25A4	TRUE	TRUE
chr4	185144951	T	A	ENST00000281456	ENSG00000151729	SLC25A4	TRUE	TRUE
chr4	185144951	T	G	ENST00000281456	ENSG00000151729	SLC25A4	TRUE	TRUE
chr4	185144971	A	T	ENST00000281456	ENSG00000151729	SLC25A4	TRUE	TRUE
chr4	185144974	C	T	ENST00000281456	ENSG00000151729	SLC25A4	TRUE	TRUE
chr4	185144981	G	A	ENST00000281456	ENSG00000151729	SLC25A4	TRUE	TRUE
chr4	185144982	G	A	ENST00000281456	ENSG00000151729	SLC25A4	TRUE	TRUE
chr4	185144988	C	A	ENST00000281456	ENSG00000151729	SLC25A4	TRUE	TRUE
chr4	185144988	C	G	ENST00000281456	ENSG00000151729	SLC25A4	TRUE	TRUE
chr4	185145039	C	A	ENST00000281456	ENSG00000151729	SLC25A4	TRUE	TRUE
chr4	185145048	C	A	ENST00000281456	ENSG00000151729	SLC25A4	TRUE	TRUE
chr4	185145048	C	G	ENST00000281456	ENSG00000151729	SLC25A4	TRUE	TRUE
chr4	185145074	T	A	ENST00000281456	ENSG00000151729	SLC25A4	TRUE	TRUE
chr4	185145091	A	T	ENST00000281456	ENSG00000151729	SLC25A4	TRUE	TRUE
chr4	185145103	C	T	ENST00000281456	ENSG00000151729	SLC25A4	TRUE	TRUE
chr4	185145109	G	T	ENST00000281456	ENSG00000151729	SLC25A4	TRUE	TRUE
chr4	185145132	T	A	ENST00000281456	ENSG00000151729	SLC25A4	TRUE	TRUE
chr4	185145139	A	T	ENST00000281456	ENSG00000151729	SLC25A4	TRUE	TRUE
chr4	185145148	A	T	ENST00000281456	ENSG00000151729	SLC25A4	TRUE	TRUE
chr4	185145174	C	A	ENST00000281456	ENSG00000151729	SLC25A4	TRUE	TRUE
chr4	185145174	C	G	ENST00000281456	ENSG00000151729	SLC25A4	TRUE	TRUE
chr4	185145175	C	T	ENST00000281456	ENSG00000151729	SLC25A4	TRUE	TRUE
chr4	185145196	C	T	ENST00000281456	ENSG00000151729	SLC25A4	TRUE	TRUE
chr4	185145213	T	A	ENST00000281456	ENSG00000151729	SLC25A4	TRUE	TRUE
chr4	185145213	T	G	ENST00000281456	ENSG00000151729	SLC25A4	TRUE	TRUE
chr4	185145214	A	T	ENST00000281456	ENSG00000151729	SLC25A4	TRUE	TRUE
chr4	185145225	C	A	ENST00000281456	ENSG00000151729	SLC25A4	TRUE	TRUE
chr4	185145225	C	G	ENST00000281456	ENSG00000151729	SLC25A4	TRUE	TRUE
chr4	185145229	G	T	ENST00000281456	ENSG00000151729	SLC25A4	TRUE	TRUE
chr4	185145237	T	A	ENST00000281456	ENSG00000151729	SLC25A4	TRUE	TRUE
chr4	185145237	T	G	ENST00000281456	ENSG00000151729	SLC25A4	TRUE	TRUE
chr4	185145247	A	T	ENST00000281456	ENSG00000151729	SLC25A4	TRUE	TRUE
chr4	185145251	G	A	ENST00000281456	ENSG00000151729	SLC25A4	TRUE	FALSE
chr4	185145251	G	C	ENST00000281456	ENSG00000151729	SLC25A4	TRUE	FALSE
chr4	185145251	G	T	ENST00000281456	ENSG00000151729	SLC25A4	TRUE	FALSE
chr4	185145252	T	A	ENST00000281456	ENSG00000151729	SLC25A4	TRUE	FALSE
chr4	185145252	T	C	ENST00000281456	ENSG00000151729	SLC25A4	TRUE	FALSE
chr4	185145252	T	G	ENST00000281456	ENSG00000151729	SLC25A4	TRUE	FALSE
chr4	185145757	A	C	ENST00000281456	ENSG00000151729	SLC25A4	TRUE	FALSE
chr4	185145757	A	G	ENST00000281456	ENSG00000151729	SLC25A4	TRUE	FALSE
chr4	185145757	A	T	ENST00000281456	ENSG00000151729	SLC25A4	TRUE	FALSE
chr4	185145758	G	A	ENST00000281456	ENSG00000151729	SLC25A4	TRUE	FALSE
chr4	185145758	G	C	ENST00000281456	ENSG00000151729	SLC25A4	TRUE	FALSE
chr4	185145758	G	T	ENST00000281456	ENSG00000151729	SLC25A4	TRUE	FALSE
chr4	185145776	A	T	ENST00000281456	ENSG00000151729	SLC25A4	TRUE	TRUE
chr4	185145801	G	A	ENST00000281456	ENSG00000151729	SLC25A4	TRUE	TRUE
chr4	185145802	G	A	ENST00000281456	ENSG00000151729	SLC25A4	TRUE	TRUE
chr4	185145812	C	T	ENST00000281456	ENSG00000151729	SLC25A4	TRUE	TRUE
chr4	185145847	C	A	ENST00000281456	ENSG00000151729	SLC25A4	TRUE	TRUE
chr4	185145847	C	G	ENST00000281456	ENSG00000151729	SLC25A4	TRUE	TRUE
chr4	185145869	A	T	ENST00000281456	ENSG00000151729	SLC25A4	FALSE	FALSE
chr4	185145881	C	T	ENST00000281456	ENSG00000151729	SLC25A4	FALSE	FALSE
chr4	185145893	A	T	ENST00000281456	ENSG00000151729	SLC25A4	FALSE	FALSE
chr4	185145900	G	A	ENST00000281456	ENSG00000151729	SLC25A4	TRUE	FALSE
chr4	185145900	G	C	ENST00000281456	ENSG00000151729	SLC25A4	TRUE	FALSE
chr4	185145900	G	T	ENST00000281456	ENSG00000151729	SLC25A4	TRUE	FALSE
chr4	185145901	T	A	ENST00000281456	ENSG00000151729	SLC25A4	TRUE	FALSE
chr4	185145901	T	C	ENST00000281456	ENSG00000151729	SLC25A4	TRUE	FALSE
chr4	185145901	T	G	ENST00000281456	ENSG00000151729	SLC25A4	TRUE	FALSE
chr4	185146812	A	C	ENST00000281456	ENSG00000151729	SLC25A4	TRUE	FALSE
chr4	185146812	A	G	ENST00000281456	ENSG00000151729	SLC25A4	TRUE	FALSE
chr4	185146812	A	T	ENST00000281456	ENSG00000151729	SLC25A4	TRUE	FALSE
chr4	185146813	G	A	ENST00000281456	ENSG00000151729	SLC25A4	TRUE	FALSE
chr4	185146813	G	C	ENST00000281456	ENSG00000151729	SLC25A4	TRUE	FALSE
chr4	185146813	G	T	ENST00000281456	ENSG00000151729	SLC25A4	TRUE	FALSE
chr4	185146827	C	A	ENST00000281456	ENSG00000151729	SLC25A4	FALSE	FALSE
chr4	185146827	C	G	ENST00000281456	ENSG00000151729	SLC25A4	FALSE	FALSE
chr4	185146845	C	A	ENST00000281456	ENSG00000151729	SLC25A4	FALSE	FALSE
chr4	185146847	G	A	ENST00000281456	ENSG00000151729	SLC25A4	FALSE	FALSE
chr4	185146848	G	A	ENST00000281456	ENSG00000151729	SLC25A4	FALSE	FALSE
chr4	185146852	A	T	ENST00000281456	ENSG00000151729	SLC25A4	FALSE	FALSE
chr4	185146861	A	T	ENST00000281456	ENSG00000151729	SLC25A4	FALSE	FALSE
chr4	185146867	G	T	ENST00000281456	ENSG00000151729	SLC25A4	FALSE	FALSE
chr4	185146870	G	T	ENST00000281456	ENSG00000151729	SLC25A4	FALSE	FALSE
chr4	185146876	A	T	ENST00000281456	ENSG00000151729	SLC25A4	FALSE	FALSE
chr4	185146888	A	T	ENST00000281456	ENSG00000151729	SLC25A4	FALSE	FALSE
chr4	185146898	G	A	ENST00000281456	ENSG00000151729	SLC25A4	FALSE	FALSE
chr4	185146899	G	A	ENST00000281456	ENSG00000151729	SLC25A4	FALSE	FALSE
chr4	185146912	A	T	ENST00000281456	ENSG00000151729	SLC25A4
chr4	185146937	T	A	ENST00000281456	ENSG00000151729	SLC25A4	FALSE	FALSE
chr4	185146943	T	A	ENST00000281456	ENSG00000151729	SLC25A4	FALSE	FALSE
chr4	185146947	T	A	ENST00000281456	ENSG00000151729	SLC25A4	FALSE	FALSE
chr4	185146947	T	G	ENST00000281456	ENSG00000151729	SLC25A4	FALSE	FALSE
chr4	185146951	G	T	ENST00000281456	ENSG00000151729	SLC25A4	FALSE	FALSE
chr4	185146957	A	T	ENST00000281456	ENSG00000151729	SLC25A4	FALSE	FALSE
chr4	185146960	A	T	ENST00000281456	ENSG00000151729	SLC25A4	FALSE	FALSE
chr4	185146965	T	A	ENST00000281456	ENSG00000151729	SLC25A4	FALSE	FALSE
chr4	185146965	T	G	ENST00000281456	ENSG00000151729	SLC25A4	FALSE	FALSE
chr4	185162802	A	C	ENST00000458385	ENSG00000164323	CFAP97	FALSE	FALSE
chr4	185162802	A	T	ENST00000458385	ENSG00000164323	CFAP97	FALSE	FALSE
chr4	185162804	C	T	ENST00000458385	ENSG00000164323	CFAP97	FALSE	FALSE
chr4	185162805	C	T	ENST00000458385	ENSG00000164323	CFAP97	FALSE	FALSE
chr4	185162830	T	A	ENST00000458385	ENSG00000164323	CFAP97	FALSE	FALSE
chr4	185162836	T	A	ENST00000458385	ENSG00000164323	CFAP97	FALSE	FALSE
chr4	185162839	T	A	ENST00000458385	ENSG00000164323	CFAP97	FALSE	FALSE
chr4	185162842	G	A	ENST00000458385	ENSG00000164323	CFAP97	FALSE	FALSE
chr4	185162871	G	C	ENST00000458385	ENSG00000164323	CFAP97	FALSE	FALSE
chr4	185162871	G	T	ENST00000458385	ENSG00000164323	CFAP97	FALSE	FALSE
chr4	185162875	G	A	ENST00000458385	ENSG00000164323	CFAP97	FALSE	FALSE
chr4	185162878	C	A	ENST00000458385	ENSG00000164323	CFAP97	FALSE	FALSE
chr4	185162885	A	T	ENST00000458385	ENSG00000164323	CFAP97	FALSE	FALSE
chr4	185162926	C	A	ENST00000458385	ENSG00000164323	CFAP97	TRUE	TRUE
chr4	185162926	C	G	ENST00000458385	ENSG00000164323	CFAP97	TRUE	TRUE
chr4	185162926	C	T	ENST00000458385	ENSG00000164323	CFAP97	TRUE	TRUE
chr4	185162927	T	A	ENST00000458385	ENSG00000164323	CFAP97	TRUE	TRUE
chr4	185162927	T	C	ENST00000458385	ENSG00000164323	CFAP97	TRUE	TRUE
chr4	185162927	T	G	ENST00000458385	ENSG00000164323	CFAP97	TRUE	TRUE
chr4	185164027	A	C	ENST00000458385	ENSG00000164323	CFAP97	TRUE	FALSE
chr4	185164027	A	G	ENST00000458385	ENSG00000164323	CFAP97	TRUE	FALSE
chr4	185164027	A	T	ENST00000458385	ENSG00000164323	CFAP97	TRUE	FALSE
chr4	185164028	C	A	ENST00000458385	ENSG00000164323	CFAP97	TRUE	FALSE
chr4	185164028	C	G	ENST00000458385	ENSG00000164323	CFAP97	TRUE	FALSE
chr4	185164028	C	T	ENST00000458385	ENSG00000164323	CFAP97	TRUE	FALSE
chr4	185164029	T	A	ENST00000458385	ENSG00000164323	CFAP97	FALSE	FALSE
chr4	185164031	A	C	ENST00000458385	ENSG00000164323	CFAP97	FALSE	FALSE
chr4	185164031	A	T	ENST00000458385	ENSG00000164323	CFAP97	FALSE	FALSE
chr4	185164039	A	C	ENST00000458385	ENSG00000164323	CFAP97	FALSE	FALSE
chr4	185164039	A	T	ENST00000458385	ENSG00000164323	CFAP97	FALSE	FALSE
chr4	185164044	G	A	ENST00000458385	ENSG00000164323	CFAP97	FALSE	FALSE
chr4	185164059	T	A	ENST00000458385	ENSG00000164323	CFAP97	FALSE	FALSE
chr4	185164068	T	A	ENST00000458385	ENSG00000164323	CFAP97	FALSE	FALSE
chr4	185164070	G	C	ENST00000458385	ENSG00000164323	CFAP97	FALSE	FALSE
chr4	185164070	G	T	ENST00000458385	ENSG00000164323	CFAP97	FALSE	FALSE
chr4	185164073	A	T	ENST00000458385	ENSG00000164323	CFAP97	FALSE	FALSE
chr4	185164079	G	C	ENST00000458385	ENSG00000164323	CFAP97	FALSE	FALSE
chr4	185164079	G	T	ENST00000458385	ENSG00000164323	CFAP97	FALSE	FALSE
chr4	185164082	G	C	ENST00000458385	ENSG00000164323	CFAP97	TRUE	TRUE
chr4	185164082	G	T	ENST00000458385	ENSG00000164323	CFAP97	TRUE	TRUE
chr4	185164090	A	C	ENST00000458385	ENSG00000164323	CFAP97	TRUE	TRUE
chr4	185164090	A	T	ENST00000458385	ENSG00000164323	CFAP97	TRUE	TRUE
chr4	185164108	A	C	ENST00000458385	ENSG00000164323	CFAP97	TRUE	TRUE
chr4	185164108	A	T	ENST00000458385	ENSG00000164323	CFAP97	TRUE	TRUE
chr4	185164122	G	A	ENST00000458385	ENSG00000164323	CFAP97	TRUE	TRUE
chr4	185164125	C	A	ENST00000458385	ENSG00000164323	CFAP97	TRUE	TRUE
chr4	185164127	G	C	ENST00000458385	ENSG00000164323	CFAP97	TRUE	TRUE
chr4	185164127	G	T	ENST00000458385	ENSG00000164323	CFAP97	TRUE	TRUE
chr4	185164134	T	A	ENST00000458385	ENSG00000164323	CFAP97	TRUE	TRUE
chr4	185164152	T	A	ENST00000458385	ENSG00000164323	CFAP97	TRUE	TRUE
chr4	185164161	C	A	ENST00000458385	ENSG00000164323	CFAP97	TRUE	TRUE
chr4	185164170	T	A	ENST00000458385	ENSG00000164323	CFAP97	TRUE	TRUE
chr4	185164172	A	T	ENST00000458385	ENSG00000164323	CFAP97	TRUE	TRUE
chr4	185164175	A	C	ENST00000458385	ENSG00000164323	CFAP97	TRUE	TRUE
chr4	185164175	A	T	ENST00000458385	ENSG00000164323	CFAP97	TRUE	TRUE
chr4	185164180	C	A	ENST00000458385	ENSG00000164323	CFAP97	TRUE	FALSE
chr4	185164180	C	G	ENST00000458385	ENSG00000164323	CFAP97	TRUE	FALSE
chr4	185164180	C	T	ENST00000458385	ENSG00000164323	CFAP97	TRUE	FALSE
chr4	185164181	T	A	ENST00000458385	ENSG00000164323	CFAP97	TRUE	FALSE
chr4	185164181	T	C	ENST00000458385	ENSG00000164323	CFAP97	TRUE	FALSE
chr4	185164181	T	G	ENST00000458385	ENSG00000164323	CFAP97	TRUE	FALSE
chr4	185175784	A	C	ENST00000458385	ENSG00000164323	CFAP97	TRUE	FALSE
chr4	185175784	A	G	ENST00000458385	ENSG00000164323	CFAP97	FALSE	FALSE
chr4	185175784	A	T	ENST00000458385	ENSG00000164323	CFAP97	TRUE	FALSE
chr4	185175785	C	A	ENST00000458385	ENSG00000164323	CFAP97	TRUE	FALSE
chr4	185175785	C	G	ENST00000458385	ENSG00000164323	CFAP97	TRUE	FALSE
chr4	185175785	C	T	ENST00000458385	ENSG00000164323	CFAP97	TRUE	FALSE
chr4	185175787	A	T	ENST00000458385	ENSG00000164323	CFAP97	TRUE	TRUE
chr4	185175794	C	A	ENST00000458385	ENSG00000164323	CFAP97	TRUE	TRUE
chr4	185175797	T	A	ENST00000458385	ENSG00000164323	CFAP97	TRUE	TRUE
chr4	185175800	C	A	ENST00000458385	ENSG00000164323	CFAP97	TRUE	TRUE
chr4	185175809	G	A	ENST00000458385	ENSG00000164323	CFAP97	TRUE	TRUE
chr4	185175812	G	A	ENST00000458385	ENSG00000164323	CFAP97	TRUE	TRUE
chr4	185175815	C	A	ENST00000458385	ENSG00000164323	CFAP97	TRUE	TRUE
chr4	185175818	T	A	ENST00000458385	ENSG00000164323	CFAP97	TRUE	TRUE
chr4	185175821	G	A	ENST00000458385	ENSG00000164323	CFAP97	TRUE	TRUE
chr4	185175824	T	A	ENST00000458385	ENSG00000164323	CFAP97	TRUE	TRUE
chr4	185175840	A	C	ENST00000458385	ENSG00000164323	CFAP97	TRUE	TRUE
chr4	185175840	A	T	ENST00000458385	ENSG00000164323	CFAP97	TRUE	TRUE
chr4	185175844	A	C	ENST00000458385	ENSG00000164323	CFAP97	TRUE	TRUE
chr4	185175844	A	T	ENST00000458385	ENSG00000164323	CFAP97	TRUE	TRUE
chr4	185175848	T	A	ENST00000458385	ENSG00000164323	CFAP97	TRUE	TRUE
chr4	185175865	G	T	ENST00000458385	ENSG00000164323	CFAP97	TRUE	TRUE
chr4	185175869	T	A	ENST00000458385	ENSG00000164323	CFAP97	TRUE	TRUE
chr4	185175884	T	A	ENST00000458385	ENSG00000164323	CFAP97	TRUE	TRUE
chr4	185175890	C	A	ENST00000458385	ENSG00000164323	CFAP97	TRUE	TRUE
chr4	185175896	T	A	ENST00000458385	ENSG00000164323	CFAP97	TRUE	TRUE
chr4	185175899	C	A	ENST00000458385	ENSG00000164323	CFAP97	TRUE	TRUE
chr4	185175905	G	A	ENST00000458385	ENSG00000164323	CFAP97	TRUE	TRUE
chr4	185175908	T	A	ENST00000458385	ENSG00000164323	CFAP97	TRUE	TRUE
chr4	185175910	G	C	ENST00000458385	ENSG00000164323	CFAP97	TRUE	TRUE
chr4	185175910	G	T	ENST00000458385	ENSG00000164323	CFAP97	TRUE	TRUE
chr4	185175917	C	A	ENST00000458385	ENSG00000164323	CFAP97	TRUE	TRUE
chr4	185175920	T	A	ENST00000458385	ENSG00000164323	CFAP97	TRUE	TRUE
chr4	185175922	A	T	ENST00000458385	ENSG00000164323	CFAP97	TRUE	TRUE
chr4	185175932	G	A	ENST00000458385	ENSG00000164323	CFAP97	TRUE	TRUE
chr4	185175938	C	A	ENST00000458385	ENSG00000164323	CFAP97	TRUE	TRUE
chr4	185175950	G	A	ENST00000458385	ENSG00000164323	CFAP97	TRUE	TRUE
chr4	185175953	T	A	ENST00000458385	ENSG00000164323	CFAP97	TRUE	TRUE
chr4	185175959	C	A	ENST00000458385	ENSG00000164323	CFAP97	TRUE	TRUE
chr4	185175962	C	A	ENST00000458385	ENSG00000164323	CFAP97	TRUE	TRUE
chr4	185175965	T	A	ENST00000458385	ENSG00000164323	CFAP97	TRUE	TRUE
chr4	185175975	G	C	ENST00000458385	ENSG00000164323	CFAP97	TRUE	TRUE
chr4	185175975	G	T	ENST00000458385	ENSG00000164323	CFAP97	TRUE	TRUE
chr4	185175983	T	A	ENST00000458385	ENSG00000164323	CFAP97	TRUE	TRUE
chr4	185175997	G	C	ENST00000458385	ENSG00000164323	CFAP97	TRUE	TRUE
chr4	185175997	G	T	ENST00000458385	ENSG00000164323	CFAP97	TRUE	TRUE
chr4	185176004	G	A	ENST00000458385	ENSG00000164323	CFAP97
chr4	185176019	T	A	ENST00000458385	ENSG00000164323	CFAP97
chr4	185176022	G	A	ENST00000458385	ENSG00000164323	CFAP97
chr4	185176028	C	A	ENST00000458385	ENSG00000164323	CFAP97
chr4	185176031	T	A	ENST00000458385	ENSG00000164323	CFAP97
chr4	185176034	T	A	ENST00000458385	ENSG00000164323	CFAP97
chr4	185176039	A	C	ENST00000458385	ENSG00000164323	CFAP97
chr4	185176039	A	T	ENST00000458385	ENSG00000164323	CFAP97
chr4	185176043	G	A	ENST00000458385	ENSG00000164323	CFAP97
chr4	185176052	C	A	ENST00000458385	ENSG00000164323	CFAP97	TRUE	FALSE
chr4	185176052	C	G	ENST00000458385	ENSG00000164323	CFAP97	TRUE	FALSE
chr4	185176052	C	T	ENST00000458385	ENSG00000164323	CFAP97	TRUE	FALSE
chr4	185176053	T	A	ENST00000458385	ENSG00000164323	CFAP97	TRUE	FALSE
chr4	185176053	T	C	ENST00000458385	ENSG00000164323	CFAP97	TRUE	FALSE
chr4	185176053	T	G	ENST00000458385	ENSG00000164323	CFAP97	TRUE	FALSE
chr4	185190141	A	C	ENST00000458385	ENSG00000164323	CFAP97	TRUE	FALSE
chr4	185190141	A	G	ENST00000458385	ENSG00000164323	CFAP97	FALSE	FALSE
chr4	185190141	A	T	ENST00000458385	ENSG00000164323	CFAP97	TRUE	FALSE
chr4	185190142	C	A	ENST00000458385	ENSG00000164323	CFAP97	TRUE	FALSE
chr4	185190142	C	G	ENST00000458385	ENSG00000164323	CFAP97	TRUE	FALSE
chr4	185190142	C	T	ENST00000458385	ENSG00000164323	CFAP97	TRUE	FALSE
chr4	185190146	T	A	ENST00000458385	ENSG00000164323	CFAP97	TRUE	TRUE
chr4	185190148	A	T	ENST00000458385	ENSG00000164323	CFAP97	TRUE	TRUE
chr4	185190178	A	C	ENST00000458385	ENSG00000164323	CFAP97	TRUE	TRUE
chr4	185190178	A	T	ENST00000458385	ENSG00000164323	CFAP97	TRUE	TRUE
chr4	185190185	T	A	ENST00000458385	ENSG00000164323	CFAP97	TRUE	TRUE
chr4	185190188	G	A	ENST00000458385	ENSG00000164323	CFAP97	TRUE	TRUE
chr4	185190191	T	A	ENST00000458385	ENSG00000164323	CFAP97	TRUE	TRUE
chr4	185190197	T	A	ENST00000458385	ENSG00000164323	CFAP97	TRUE	TRUE
chr4	185190205	A	C	ENST00000458385	ENSG00000164323	CFAP97	TRUE	TRUE
chr4	185190205	A	T	ENST00000458385	ENSG00000164323	CFAP97	TRUE	TRUE
chr4	185190217	A	C	ENST00000458385	ENSG00000164323	CFAP97	TRUE	TRUE
chr4	185190217	A	T	ENST00000458385	ENSG00000164323	CFAP97	TRUE	TRUE
chr4	185190223	G	C	ENST00000458385	ENSG00000164323	CFAP97	TRUE	TRUE
chr4	185190223	G	T	ENST00000458385	ENSG00000164323	CFAP97	TRUE	TRUE
chr4	185190229	G	T	ENST00000458385	ENSG00000164323	CFAP97	TRUE	TRUE
chr4	185190233	T	A	ENST00000458385	ENSG00000164323	CFAP97	TRUE	TRUE
chr4	185190235	G	C	ENST00000458385	ENSG00000164323	CFAP97	TRUE	TRUE
chr4	185190235	G	T	ENST00000458385	ENSG00000164323	CFAP97	TRUE	TRUE
chr4	185190251	C	A	ENST00000458385	ENSG00000164323	CFAP97	TRUE	TRUE
chr4	185190257	T	A	ENST00000458385	ENSG00000164323	CFAP97
chr4	185190260	C	A	ENST00000458385	ENSG00000164323	CFAP97	TRUE	TRUE
chr4	185190263	T	A	ENST00000458385	ENSG00000164323	CFAP97	TRUE	TRUE
chr4	185190269	T	A	ENST00000458385	ENSG00000164323	CFAP97	TRUE	TRUE
chr4	185190272	T	A	ENST00000458385	ENSG00000164323	CFAP97	TRUE	TRUE
chr4	185190281	T	A	ENST00000458385	ENSG00000164323	CFAP97	TRUE	TRUE
chr4	185190283	A	T	ENST00000458385	ENSG00000164323	CFAP97	TRUE	TRUE
chr4	185190285	A	C	ENST00000458385	ENSG00000164323	CFAP97	TRUE	TRUE
chr4	185190285	A	T	ENST00000458385	ENSG00000164323	CFAP97	TRUE	TRUE
chr4	185190290	T	A	ENST00000458385	ENSG00000164323	CFAP97	TRUE	TRUE
chr4	185190292	G	C	ENST00000458385	ENSG00000164323	CFAP97	TRUE	TRUE
chr4	185190292	G	T	ENST00000458385	ENSG00000164323	CFAP97	TRUE	TRUE
chr4	185190302	T	A	ENST00000458385	ENSG00000164323	CFAP97	TRUE	TRUE
chr4	185190304	A	T	ENST00000458385	ENSG00000164323	CFAP97	TRUE	TRUE
chr4	185190311	C	A	ENST00000458385	ENSG00000164323	CFAP97	TRUE	TRUE
chr4	185190320	C	A	ENST00000458385	ENSG00000164323	CFAP97	TRUE	TRUE
chr4	185190321	A	C	ENST00000458385	ENSG00000164323	CFAP97	TRUE	TRUE
chr4	185190321	A	T	ENST00000458385	ENSG00000164323	CFAP97	TRUE	TRUE
chr4	185190329	C	A	ENST00000458385	ENSG00000164323	CFAP97	TRUE	TRUE
chr4	185190332	G	A	ENST00000458385	ENSG00000164323	CFAP97	TRUE	TRUE
chr4	185190344	C	A	ENST00000458385	ENSG00000164323	CFAP97	TRUE	TRUE
chr4	185190347	G	A	ENST00000458385	ENSG00000164323	CFAP97	TRUE	TRUE
chr4	185190350	T	A	ENST00000458385	ENSG00000164323	CFAP97	TRUE	TRUE
chr4	185190353	T	A	ENST00000458385	ENSG00000164323	CFAP97	TRUE	TRUE
chr4	185190359	T	A	ENST00000458385	ENSG00000164323	CFAP97	TRUE	TRUE
chr4	185190365	T	A	ENST00000458385	ENSG00000164323	CFAP97	TRUE	TRUE
chr4	185190368	G	A	ENST00000458385	ENSG00000164323	CFAP97	TRUE	TRUE
chr4	185190389	C	A	ENST00000458385	ENSG00000164323	CFAP97	TRUE	TRUE
chr4	185190398	G	A	ENST00000458385	ENSG00000164323	CFAP97	TRUE	TRUE
chr4	185190421	G	C	ENST00000458385	ENSG00000164323	CFAP97	TRUE	TRUE
chr4	185190421	G	T	ENST00000458385	ENSG00000164323	CFAP97	TRUE	TRUE
chr4	185190424	A	C	ENST00000458385	ENSG00000164323	CFAP97	TRUE	TRUE
chr4	185190424	A	T	ENST00000458385	ENSG00000164323	CFAP97	TRUE	TRUE
chr4	185190452	C	A	ENST00000458385	ENSG00000164323	CFAP97	TRUE	TRUE
chr4	185190458	C	A	ENST00000458385	ENSG00000164323	CFAP97	TRUE	TRUE
chr4	185190461	C	A	ENST00000458385	ENSG00000164323	CFAP97	TRUE	TRUE
chr4	185190465	G	C	ENST00000458385	ENSG00000164323	CFAP97	TRUE	TRUE
chr4	185190465	G	T	ENST00000458385	ENSG00000164323	CFAP97	TRUE	TRUE
chr4	185190474	A	T	ENST00000458385	ENSG00000164323	CFAP97	TRUE	TRUE
chr4	185190479	T	A	ENST00000458385	ENSG00000164323	CFAP97	TRUE	TRUE
chr4	185190493	G	C	ENST00000458385	ENSG00000164323	CFAP97	TRUE	TRUE
chr4	185190493	G	T	ENST00000458385	ENSG00000164323	CFAP97	TRUE	TRUE
chr4	185190500	G	A	ENST00000458385	ENSG00000164323	CFAP97	TRUE	TRUE
chr4	185190506	C	A	ENST00000458385	ENSG00000164323	CFAP97	TRUE	TRUE
chr4	185190511	G	T	ENST00000458385	ENSG00000164323	CFAP97	TRUE	TRUE
chr4	185190515	T	A	ENST00000458385	ENSG00000164323	CFAP97	TRUE	TRUE
chr4	185190521	C	A	ENST00000458385	ENSG00000164323	CFAP97	TRUE	TRUE
chr4	185190523	G	C	ENST00000458385	ENSG00000164323	CFAP97	TRUE	TRUE
chr4	185190523	G	T	ENST00000458385	ENSG00000164323	CFAP97	TRUE	TRUE
chr4	185190527	T	A	ENST00000458385	ENSG00000164323	CFAP97	TRUE	TRUE
chr4	185190528	A	C	ENST00000458385	ENSG00000164323	CFAP97	TRUE	TRUE
chr4	185190528	A	T	ENST00000458385	ENSG00000164323	CFAP97	TRUE	TRUE
chr4	185190533	T	A	ENST00000458385	ENSG00000164323	CFAP97	TRUE	TRUE
chr4	185190539	T	A	ENST00000458385	ENSG00000164323	CFAP97	TRUE	TRUE
chr4	185190544	G	C	ENST00000458385	ENSG00000164323	CFAP97	TRUE	TRUE
chr4	185190544	G	T	ENST00000458385	ENSG00000164323	CFAP97	TRUE	TRUE
chr4	185190572	T	A	ENST00000458385	ENSG00000164323	CFAP97	TRUE	TRUE
chr4	185190575	T	A	ENST00000458385	ENSG00000164323	CFAP97	TRUE	TRUE
chr4	185190580	G	C	ENST00000458385	ENSG00000164323	CFAP97	TRUE	TRUE
chr4	185190580	G	T	ENST00000458385	ENSG00000164323	CFAP97	TRUE	TRUE
chr4	185190584	T	A	ENST00000458385	ENSG00000164323	CFAP97	TRUE	TRUE
chr4	185190589	G	C	ENST00000458385	ENSG00000164323	CFAP97	TRUE	TRUE
chr4	185190589	G	T	ENST00000458385	ENSG00000164323	CFAP97	TRUE	TRUE
chr4	185190598	G	T	ENST00000458385	ENSG00000164323	CFAP97	TRUE	TRUE
chr4	185190631	A	C	ENST00000458385	ENSG00000164323	CFAP97	TRUE	TRUE
chr4	185190631	A	T	ENST00000458385	ENSG00000164323	CFAP97	TRUE	TRUE
chr4	185190633	A	T	ENST00000458385	ENSG00000164323	CFAP97	TRUE	TRUE
chr4	185190646	G	C	ENST00000458385	ENSG00000164323	CFAP97	TRUE	TRUE
chr4	185190646	G	T	ENST00000458385	ENSG00000164323	CFAP97	TRUE	TRUE
chr4	185190652	G	C	ENST00000458385	ENSG00000164323	CFAP97	TRUE	TRUE
chr4	185190652	G	T	ENST00000458385	ENSG00000164323	CFAP97	TRUE	TRUE
chr4	185190658	G	C	ENST00000458385	ENSG00000164323	CFAP97	TRUE	TRUE
chr4	185190658	G	T	ENST00000458385	ENSG00000164323	CFAP97	TRUE	TRUE
chr4	185190667	A	C	ENST00000458385	ENSG00000164323	CFAP97	TRUE	TRUE
chr4	185190667	A	T	ENST00000458385	ENSG00000164323	CFAP97	TRUE	TRUE
chr4	185190695	T	A	ENST00000458385	ENSG00000164323	CFAP97	TRUE	TRUE
chr4	185190696	G	T	ENST00000458385	ENSG00000164323	CFAP97	TRUE	TRUE
chr4	185190699	A	C	ENST00000458385	ENSG00000164323	CFAP97	TRUE	TRUE
chr4	185190699	A	T	ENST00000458385	ENSG00000164323	CFAP97	TRUE	TRUE
chr4	185190704	T	A	ENST00000458385	ENSG00000164323	CFAP97	TRUE	TRUE
chr4	185190707	T	A	ENST00000458385	ENSG00000164323	CFAP97	TRUE	TRUE
chr4	185190719	T	A	ENST00000458385	ENSG00000164323	CFAP97	TRUE	TRUE
chr4	185190722	T	A	ENST00000458385	ENSG00000164323	CFAP97
chr4	185190740	T	A	ENST00000458385	ENSG00000164323	CFAP97	TRUE	TRUE
chr4	185190749	T	A	ENST00000458385	ENSG00000164323	CFAP97	TRUE	TRUE
chr4	185190755	T	A	ENST00000458385	ENSG00000164323	CFAP97	TRUE	TRUE
chr4	185190762	G	C	ENST00000458385	ENSG00000164323	CFAP97	TRUE	TRUE
chr4	185190762	G	T	ENST00000458385	ENSG00000164323	CFAP97	TRUE	TRUE
chr4	185190767	T	A	ENST00000458385	ENSG00000164323	CFAP97	TRUE	TRUE
chr4	185190770	T	A	ENST00000458385	ENSG00000164323	CFAP97	TRUE	TRUE
chr4	185190788	C	A	ENST00000458385	ENSG00000164323	CFAP97	TRUE	TRUE
chr4	185190791	C	A	ENST00000458385	ENSG00000164323	CFAP97	TRUE	TRUE
chr4	185190794	C	A	ENST00000458385	ENSG00000164323	CFAP97	TRUE	TRUE
chr4	185190801	G	C	ENST00000458385	ENSG00000164323	CFAP97	TRUE	TRUE
chr4	185190801	G	T	ENST00000458385	ENSG00000164323	CFAP97	TRUE	TRUE
chr4	185190804	G	C	ENST00000458385	ENSG00000164323	CFAP97	TRUE	TRUE
chr4	185190804	G	T	ENST00000458385	ENSG00000164323	CFAP97	TRUE	TRUE
chr4	185190815	C	A	ENST00000458385	ENSG00000164323	CFAP97	TRUE	TRUE
chr4	185190821	C	A	ENST00000458385	ENSG00000164323	CFAP97	TRUE	TRUE
chr4	185190824	T	A	ENST00000458385	ENSG00000164323	CFAP97
chr4	185190833	T	A	ENST00000458385	ENSG00000164323	CFAP97	TRUE	TRUE
chr4	185190842	T	A	ENST00000458385	ENSG00000164323	CFAP97	TRUE	TRUE
chr4	185190866	T	A	ENST00000458385	ENSG00000164323	CFAP97	TRUE	TRUE
chr4	185190872	C	A	ENST00000458385	ENSG00000164323	CFAP97	TRUE	TRUE
chr4	185190885	A	T	ENST00000458385	ENSG00000164323	CFAP97	TRUE	TRUE
chr4	185190889	A	T	ENST00000458385	ENSG00000164323	CFAP97	TRUE	TRUE
chr4	185190893	T	A	ENST00000458385	ENSG00000164323	CFAP97
chr4	185190896	T	A	ENST00000458385	ENSG00000164323	CFAP97	TRUE	TRUE
chr4	185190898	G	C	ENST00000458385	ENSG00000164323	CFAP97	TRUE	TRUE
chr4	185190898	G	T	ENST00000458385	ENSG00000164323	CFAP97	TRUE	TRUE
chr4	185190902	T	A	ENST00000458385	ENSG00000164323	CFAP97	TRUE	TRUE
chr4	185190904	G	C	ENST00000458385	ENSG00000164323	CFAP97	TRUE	TRUE
chr4	185190904	G	T	ENST00000458385	ENSG00000164323	CFAP97	TRUE	TRUE
chr4	185190916	A	T	ENST00000458385	ENSG00000164323	CFAP97	TRUE	TRUE
chr4	185190919	G	C	ENST00000458385	ENSG00000164323	CFAP97	TRUE	TRUE
chr4	185190919	G	T	ENST00000458385	ENSG00000164323	CFAP97	TRUE	TRUE
chr4	185190938	G	A	ENST00000458385	ENSG00000164323	CFAP97	TRUE	TRUE
chr4	185190953	C	A	ENST00000458385	ENSG00000164323	CFAP97	TRUE	TRUE
chr4	185190965	C	A	ENST00000458385	ENSG00000164323	CFAP97	TRUE	TRUE
chr4	185190977	T	A	ENST00000458385	ENSG00000164323	CFAP97	TRUE	TRUE
chr4	185190986	T	A	ENST00000458385	ENSG00000164323	CFAP97	TRUE	TRUE
chr4	185190989	C	A	ENST00000458385	ENSG00000164323	CFAP97	TRUE	TRUE
chr4	185190995	C	A	ENST00000458385	ENSG00000164323	CFAP97	TRUE	TRUE
chr4	185190998	T	A	ENST00000458385	ENSG00000164323	CFAP97	TRUE	TRUE
chr4	185191001	C	A	ENST00000458385	ENSG00000164323	CFAP97	TRUE	TRUE
chr4	185191008	A	C	ENST00000458385	ENSG00000164323	CFAP97	TRUE	TRUE
chr4	185191008	A	T	ENST00000458385	ENSG00000164323	CFAP97	TRUE	TRUE
chr4	185191016	C	A	ENST00000458385	ENSG00000164323	CFAP97	TRUE	TRUE
chr4	185191025	G	A	ENST00000458385	ENSG00000164323	CFAP97	TRUE	TRUE
chr4	185191031	C	A	ENST00000458385	ENSG00000164323	CFAP97	TRUE	TRUE
chr4	185191039	G	T	ENST00000458385	ENSG00000164323	CFAP97	TRUE	TRUE
chr4	185191052	T	A	ENST00000458385	ENSG00000164323	CFAP97	TRUE	TRUE
chr4	185191061	T	A	ENST00000458385	ENSG00000164323	CFAP97	TRUE	TRUE
chr4	185191070	T	A	ENST00000458385	ENSG00000164323	CFAP97	TRUE	TRUE
chr4	185191073	C	A	ENST00000458385	ENSG00000164323	CFAP97	TRUE	TRUE
chr4	185191076	T	A	ENST00000458385	ENSG00000164323	CFAP97	TRUE	TRUE
chr4	185191091	G	A	ENST00000458385	ENSG00000164323	CFAP97	TRUE	TRUE
chr4	185191094	T	A	ENST00000458385	ENSG00000164323	CFAP97	TRUE	TRUE
chr4	185191105	G	C	ENST00000458385	ENSG00000164323	CFAP97	TRUE	TRUE
chr4	185191105	G	T	ENST00000458385	ENSG00000164323	CFAP97	TRUE	TRUE
chr4	185191115	C	A	ENST00000458385	ENSG00000164323	CFAP97	TRUE	TRUE
chr4	185191116	A	T	ENST00000458385	ENSG00000164323	CFAP97	TRUE	TRUE
chr4	185191121	T	A	ENST00000458385	ENSG00000164323	CFAP97	TRUE	TRUE
chr4	185191124	T	A	ENST00000458385	ENSG00000164323	CFAP97	TRUE	TRUE
chr4	185191127	C	A	ENST00000458385	ENSG00000164323	CFAP97	TRUE	FALSE
chr4	185191130	C	A	ENST00000458385	ENSG00000164323	CFAP97	TRUE	FALSE
chr4	185191133	C	A	ENST00000458385	ENSG00000164323	CFAP97	TRUE	FALSE
chr4	185191166	C	A	ENST00000458385	ENSG00000164323	CFAP97	FALSE	FALSE
chr4	185191172	C	A	ENST00000458385	ENSG00000164323	CFAP97	FALSE	FALSE
chr4	185191174	A	C	ENST00000458385	ENSG00000164323	CFAP97	FALSE	FALSE
chr4	185191174	A	T	ENST00000458385	ENSG00000164323	CFAP97	FALSE	FALSE
chr4	185191184	C	A	ENST00000458385	ENSG00000164323	CFAP97	FALSE	FALSE
chr4	185191190	G	A	ENST00000458385	ENSG00000164323	CFAP97	FALSE	FALSE
chr4	185191213	C	A	ENST00000458385	ENSG00000164323	CFAP97	TRUE	FALSE
chr4	185191213	C	G	ENST00000458385	ENSG00000164323	CFAP97	TRUE	FALSE
chr4	185191213	C	T	ENST00000458385	ENSG00000164323	CFAP97	TRUE	FALSE
chr4	185191214	T	A	ENST00000458385	ENSG00000164323	CFAP97	TRUE	FALSE
chr4	185191214	T	C	ENST00000458385	ENSG00000164323	CFAP97	TRUE	FALSE
chr4	185191214	T	G	ENST00000458385	ENSG00000164323	CFAP97	TRUE	FALSE
chr4	185203896	A	C	ENST00000458385	ENSG00000164323	CFAP97	FALSE	FALSE
chr4	185203896	A	G	ENST00000458385	ENSG00000164323	CFAP97	FALSE	FALSE
chr4	185203896	A	T	ENST00000458385	ENSG00000164323	CFAP97	FALSE	FALSE
chr4	185203897	C	A	ENST00000458385	ENSG00000164323	CFAP97	FALSE	FALSE
chr4	185203897	C	G	ENST00000458385	ENSG00000164323	CFAP97	FALSE	FALSE
chr4	185203897	C	T	ENST00000458385	ENSG00000164323	CFAP97	FALSE	FALSE
chr4	185209906	C	A	ENST00000652585	ENSG00000109762	SNX25
chr4	185209920	G	T	ENST00000652585	ENSG00000109762	SNX25
chr4	185209932	G	T	ENST00000652585	ENSG00000109762	SNX25
chr4	185209950	G	T	ENST00000652585	ENSG00000109762	SNX25
chr4	185209996	G	A	ENST00000652585	ENSG00000109762	SNX25
chr4	185209997	G	A	ENST00000652585	ENSG00000109762	SNX25
chr4	185209999	G	A	ENST00000652585	ENSG00000109762	SNX25
chr4	185210000	G	A	ENST00000652585	ENSG00000109762	SNX25
chr4	185210001	A	T	ENST00000652585	ENSG00000109762	SNX25
chr4	185210064	G	T	ENST00000652585	ENSG00000109762	SNX25
chr4	185210117	C	A	ENST00000652585	ENSG00000109762	SNX25
chr4	185210117	C	G	ENST00000652585	ENSG00000109762	SNX25
chr4	185210126	C	A	ENST00000652585	ENSG00000109762	SNX25
chr4	185210171	C	A	ENST00000652585	ENSG00000109762	SNX25
chr4	185210187	C	T	ENST00000652585	ENSG00000109762	SNX25
chr4	185210212	G	A	ENST00000652585	ENSG00000109762	SNX25
chr4	185210213	G	A	ENST00000652585	ENSG00000109762	SNX25
chr4	185210233	C	A	ENST00000652585	ENSG00000109762	SNX25
chr4	185210233	C	G	ENST00000652585	ENSG00000109762	SNX25
chr4	185210256	G	A	ENST00000652585	ENSG00000109762	SNX25	TRUE	FALSE
chr4	185210256	G	C	ENST00000652585	ENSG00000109762	SNX25	TRUE	FALSE
chr4	185210256	G	T	ENST00000652585	ENSG00000109762	SNX25	TRUE	FALSE
chr4	185210257	T	A	ENST00000652585	ENSG00000109762	SNX25	TRUE	FALSE
chr4	185210257	T	C	ENST00000652585	ENSG00000109762	SNX25	FALSE	FALSE
chr4	185210257	T	G	ENST00000652585	ENSG00000109762	SNX25	TRUE	FALSE
chr4	185247292	A	C	ENST00000652585	ENSG00000109762	SNX25	TRUE	FALSE
chr4	185247292	A	G	ENST00000652585	ENSG00000109762	SNX25	TRUE	FALSE
chr4	185247292	A	T	ENST00000652585	ENSG00000109762	SNX25	TRUE	FALSE
chr4	185247293	G	A	ENST00000652585	ENSG00000109762	SNX25	TRUE	FALSE
chr4	185247293	G	C	ENST00000652585	ENSG00000109762	SNX25	TRUE	FALSE
chr4	185247293	G	T	ENST00000652585	ENSG00000109762	SNX25	TRUE	FALSE
chr4	185247305	T	A	ENST00000652585	ENSG00000109762	SNX25	TRUE	TRUE
chr4	185247305	T	G	ENST00000652585	ENSG00000109762	SNX25	TRUE	TRUE
chr4	185247306	G	T	ENST00000652585	ENSG00000109762	SNX25	TRUE	TRUE
chr4	185247313	C	A	ENST00000652585	ENSG00000109762	SNX25	TRUE	TRUE
chr4	185247313	C	G	ENST00000652585	ENSG00000109762	SNX25	TRUE	TRUE
chr4	185247318	G	T	ENST00000652585	ENSG00000109762	SNX25	TRUE	TRUE
chr4	185247322	C	A	ENST00000652585	ENSG00000109762	SNX25	TRUE	TRUE
chr4	185247322	C	G	ENST00000652585	ENSG00000109762	SNX25	TRUE	TRUE
chr4	185247327	C	T	ENST00000652585	ENSG00000109762	SNX25	TRUE	TRUE
chr4	185247333	A	T	ENST00000652585	ENSG00000109762	SNX25	TRUE	TRUE
chr4	185247363	A	T	ENST00000652585	ENSG00000109762	SNX25	TRUE	TRUE
chr4	185247372	A	T	ENST00000652585	ENSG00000109762	SNX25	TRUE	TRUE
chr4	185247375	G	T	ENST00000652585	ENSG00000109762	SNX25	TRUE	TRUE
chr4	185247379	G	A	ENST00000652585	ENSG00000109762	SNX25	TRUE	FALSE
chr4	185247379	G	C	ENST00000652585	ENSG00000109762	SNX25	TRUE	FALSE
chr4	185247379	G	T	ENST00000652585	ENSG00000109762	SNX25	TRUE	FALSE
chr4	185247380	T	A	ENST00000652585	ENSG00000109762	SNX25	TRUE	FALSE
chr4	185247380	T	C	ENST00000652585	ENSG00000109762	SNX25	TRUE	FALSE
chr4	185247380	T	G	ENST00000652585	ENSG00000109762	SNX25	TRUE	FALSE
chr4	185258846	A	C	ENST00000652585	ENSG00000109762	SNX25	TRUE	FALSE
chr4	185258846	A	G	ENST00000652585	ENSG00000109762	SNX25	TRUE	FALSE
chr4	185258846	A	T	ENST00000652585	ENSG00000109762	SNX25	TRUE	FALSE
chr4	185258847	G	A	ENST00000652585	ENSG00000109762	SNX25	TRUE	FALSE
chr4	185258847	G	C	ENST00000652585	ENSG00000109762	SNX25	TRUE	FALSE
chr4	185258847	G	T	ENST00000652585	ENSG00000109762	SNX25	TRUE	FALSE
chr4	185258858	C	A	ENST00000652585	ENSG00000109762	SNX25	TRUE	TRUE
chr4	185258858	C	G	ENST00000652585	ENSG00000109762	SNX25	TRUE	TRUE
chr4	185258864	T	A	ENST00000652585	ENSG00000109762	SNX25	TRUE	TRUE
chr4	185258864	T	G	ENST00000652585	ENSG00000109762	SNX25	TRUE	TRUE
chr4	185258865	A	T	ENST00000652585	ENSG00000109762	SNX25	TRUE	TRUE
chr4	185258873	C	A	ENST00000652585	ENSG00000109762	SNX25	TRUE	TRUE
chr4	185258873	C	G	ENST00000652585	ENSG00000109762	SNX25	TRUE	TRUE
chr4	185258884	G	A	ENST00000652585	ENSG00000109762	SNX25	TRUE	TRUE
chr4	185258885	G	A	ENST00000652585	ENSG00000109762	SNX25	TRUE	TRUE
chr4	185258888	T	A	ENST00000652585	ENSG00000109762	SNX25	TRUE	TRUE
chr4	185258888	T	G	ENST00000652585	ENSG00000109762	SNX25	TRUE	TRUE
chr4	185258889	G	T	ENST00000652585	ENSG00000109762	SNX25	TRUE	TRUE
chr4	185258901	A	T	ENST00000652585	ENSG00000109762	SNX25
chr4	185258907	G	T	ENST00000652585	ENSG00000109762	SNX25
chr4	185258910	G	T	ENST00000652585	ENSG00000109762	SNX25
chr4	185258913	C	T	ENST00000652585	ENSG00000109762	SNX25
chr4	185258921	C	A	ENST00000652585	ENSG00000109762	SNX25
chr4	185258921	C	G	ENST00000652585	ENSG00000109762	SNX25
chr4	185258932	T	A	ENST00000652585	ENSG00000109762	SNX25
chr4	185258934	G	T	ENST00000652585	ENSG00000109762	SNX25
chr4	185258944	G	A	ENST00000652585	ENSG00000109762	SNX25
chr4	185258945	G	A	ENST00000652585	ENSG00000109762	SNX25
chr4	185258946	G	T	ENST00000652585	ENSG00000109762	SNX25
chr4	185258955	A	T	ENST00000652585	ENSG00000109762	SNX25
chr4	185258958	C	T	ENST00000652585	ENSG00000109762	SNX25
chr4	185258970	A	T	ENST00000652585	ENSG00000109762	SNX25
chr4	185258994	A	T	ENST00000652585	ENSG00000109762	SNX25
chr4	185259005	C	A	ENST00000652585	ENSG00000109762	SNX25	TRUE	TRUE
chr4	185259025	T	A	ENST00000652585	ENSG00000109762	SNX25	TRUE	TRUE
chr4	185259025	T	G	ENST00000652585	ENSG00000109762	SNX25	TRUE	TRUE
chr4	185259041	T	A	ENST00000652585	ENSG00000109762	SNX25	TRUE	TRUE
chr4	185259048	A	T	ENST00000652585	ENSG00000109762	SNX25	TRUE	TRUE
chr4	185259063	A	T	ENST00000652585	ENSG00000109762	SNX25	TRUE	TRUE
chr4	185259065	G	A	ENST00000652585	ENSG00000109762	SNX25	TRUE	FALSE
chr4	185259065	G	C	ENST00000652585	ENSG00000109762	SNX25	TRUE	FALSE
chr4	185259065	G	T	ENST00000652585	ENSG00000109762	SNX25	TRUE	FALSE
chr4	185259066	T	A	ENST00000652585	ENSG00000109762	SNX25	TRUE	FALSE
chr4	185259066	T	C	ENST00000652585	ENSG00000109762	SNX25	TRUE	FALSE
chr4	185259066	T	G	ENST00000652585	ENSG00000109762	SNX25	TRUE	FALSE
chr4	185264436	A	C	ENST00000652585	ENSG00000109762	SNX25	TRUE	FALSE
chr4	185264436	A	G	ENST00000652585	ENSG00000109762	SNX25	TRUE	FALSE
chr4	185264436	A	T	ENST00000652585	ENSG00000109762	SNX25	TRUE	FALSE
chr4	185264437	G	A	ENST00000652585	ENSG00000109762	SNX25	TRUE	FALSE
chr4	185264437	G	C	ENST00000652585	ENSG00000109762	SNX25	TRUE	FALSE
chr4	185264437	G	T	ENST00000652585	ENSG00000109762	SNX25	TRUE	FALSE
chr4	185264442	G	T	ENST00000652585	ENSG00000109762	SNX25	TRUE	TRUE
chr4	185264445	G	T	ENST00000652585	ENSG00000109762	SNX25	TRUE	TRUE
chr4	185264448	C	T	ENST00000652585	ENSG00000109762	SNX25	TRUE	TRUE
chr4	185264454	A	T	ENST00000652585	ENSG00000109762	SNX25	TRUE	TRUE
chr4	185264467	T	A	ENST00000652585	ENSG00000109762	SNX25	TRUE	TRUE
chr4	185264477	C	A	ENST00000652585	ENSG00000109762	SNX25	TRUE	TRUE
chr4	185264479	T	A	ENST00000652585	ENSG00000109762	SNX25	TRUE	TRUE
chr4	185264488	C	A	ENST00000652585	ENSG00000109762	SNX25	TRUE	TRUE
chr4	185264488	C	G	ENST00000652585	ENSG00000109762	SNX25	TRUE	TRUE
chr4	185264496	G	T	ENST00000652585	ENSG00000109762	SNX25	TRUE	TRUE
chr4	185264502	A	T	ENST00000652585	ENSG00000109762	SNX25	TRUE	TRUE
chr4	185264511	C	T	ENST00000652585	ENSG00000109762	SNX25	TRUE	TRUE
chr4	185264519	T	A	ENST00000652585	ENSG00000109762	SNX25	TRUE	TRUE
chr4	185264540	T	A	ENST00000652585	ENSG00000109762	SNX25	TRUE	TRUE
chr4	185264551	C	A	ENST00000652585	ENSG00000109762	SNX25	TRUE	TRUE
chr4	185264551	C	G	ENST00000652585	ENSG00000109762	SNX25	TRUE	TRUE
chr4	185264553	A	T	ENST00000652585	ENSG00000109762	SNX25	TRUE	TRUE
chr4	185264562	C	T	ENST00000652585	ENSG00000109762	SNX25	TRUE	TRUE
chr4	185264575	T	A	ENST00000652585	ENSG00000109762	SNX25	TRUE	TRUE
chr4	185264575	T	G	ENST00000652585	ENSG00000109762	SNX25	TRUE	TRUE
chr4	185264592	G	T	ENST00000652585	ENSG00000109762	SNX25	TRUE	TRUE
chr4	185264607	A	T	ENST00000652585	ENSG00000109762	SNX25	TRUE	TRUE
chr4	185264611	G	A	ENST00000652585	ENSG00000109762	SNX25	TRUE	FALSE
chr4	185264611	G	C	ENST00000652585	ENSG00000109762	SNX25	TRUE	FALSE
chr4	185264611	G	T	ENST00000652585	ENSG00000109762	SNX25	TRUE	FALSE
chr4	185264612	T	A	ENST00000652585	ENSG00000109762	SNX25	TRUE	FALSE
chr4	185264612	T	C	ENST00000652585	ENSG00000109762	SNX25	TRUE	FALSE
chr4	185264612	T	G	ENST00000652585	ENSG00000109762	SNX25	TRUE	FALSE
chr4	185266967	A	C	ENST00000652585	ENSG00000109762	SNX25	TRUE	FALSE
chr4	185266967	A	G	ENST00000652585	ENSG00000109762	SNX25	TRUE	FALSE
chr4	185266967	A	T	ENST00000652585	ENSG00000109762	SNX25	TRUE	FALSE
chr4	185266968	G	A	ENST00000652585	ENSG00000109762	SNX25	TRUE	FALSE
chr4	185266968	G	C	ENST00000652585	ENSG00000109762	SNX25	TRUE	FALSE
chr4	185266968	G	T	ENST00000652585	ENSG00000109762	SNX25	TRUE	FALSE
chr4	185266972	T	A	ENST00000652585	ENSG00000109762	SNX25	TRUE	TRUE
chr4	185266974	A	T	ENST00000652585	ENSG00000109762	SNX25	TRUE	TRUE
chr4	185266986	G	T	ENST00000652585	ENSG00000109762	SNX25	TRUE	TRUE
chr4	185266990	T	A	ENST00000652585	ENSG00000109762	SNX25	TRUE	TRUE
chr4	185266990	T	G	ENST00000652585	ENSG00000109762	SNX25	TRUE	TRUE
chr4	185267009	C	A	ENST00000652585	ENSG00000109762	SNX25	TRUE	TRUE
chr4	185267009	C	G	ENST00000652585	ENSG00000109762	SNX25	TRUE	TRUE
chr4	185267016	C	T	ENST00000652585	ENSG00000109762	SNX25	TRUE	TRUE
chr4	185267031	C	T	ENST00000652585	ENSG00000109762	SNX25	TRUE	TRUE
chr4	185267042	C	A	ENST00000652585	ENSG00000109762	SNX25	TRUE	TRUE
chr4	185267042	C	G	ENST00000652585	ENSG00000109762	SNX25	TRUE	TRUE
chr4	185267043	A	T	ENST00000652585	ENSG00000109762	SNX25	TRUE	TRUE
chr4	185267046	G	T	ENST00000652585	ENSG00000109762	SNX25	TRUE	TRUE
chr4	185267049	C	T	ENST00000652585	ENSG00000109762	SNX25	TRUE	TRUE
chr4	185267058	G	T	ENST00000652585	ENSG00000109762	SNX25	TRUE	TRUE
chr4	185267067	A	T	ENST00000652585	ENSG00000109762	SNX25	TRUE	TRUE
chr4	185267070	A	T	ENST00000652585	ENSG00000109762	SNX25	TRUE	TRUE
chr4	185267078	C	A	ENST00000652585	ENSG00000109762	SNX25	TRUE	TRUE
chr4	185267078	C	G	ENST00000652585	ENSG00000109762	SNX25	TRUE	TRUE
chr4	185267084	T	A	ENST00000652585	ENSG00000109762	SNX25	TRUE	TRUE
chr4	185267084	T	G	ENST00000652585	ENSG00000109762	SNX25	TRUE	TRUE
chr4	185267096	C	A	ENST00000652585	ENSG00000109762	SNX25	TRUE	TRUE
chr4	185267096	C	G	ENST00000652585	ENSG00000109762	SNX25	TRUE	TRUE
chr4	185267097	G	T	ENST00000652585	ENSG00000109762	SNX25	TRUE	TRUE
chr4	185267109	A	T	ENST00000652585	ENSG00000109762	SNX25	TRUE	TRUE
chr4	185267136	G	T	ENST00000652585	ENSG00000109762	SNX25	TRUE	TRUE
chr4	185267143	T	A	ENST00000652585	ENSG00000109762	SNX25	TRUE	TRUE
chr4	185267145	A	T	ENST00000652585	ENSG00000109762	SNX25	TRUE	TRUE
chr4	185267148	C	T	ENST00000652585	ENSG00000109762	SNX25	TRUE	TRUE
chr4	185267156	G	A	ENST00000652585	ENSG00000109762	SNX25	TRUE	FALSE
chr4	185267156	G	C	ENST00000652585	ENSG00000109762	SNX25	TRUE	FALSE
chr4	185267156	G	T	ENST00000652585	ENSG00000109762	SNX25	TRUE	FALSE
chr4	185267157	T	A	ENST00000652585	ENSG00000109762	SNX25	TRUE	FALSE
chr4	185267157	T	C	ENST00000652585	ENSG00000109762	SNX25	TRUE	FALSE
chr4	185267157	T	G	ENST00000652585	ENSG00000109762	SNX25	TRUE	FALSE
chr4	185288010	A	C	ENST00000652585	ENSG00000109762	SNX25	TRUE	FALSE
chr4	185288010	A	G	ENST00000652585	ENSG00000109762	SNX25	TRUE	FALSE
chr4	185288010	A	T	ENST00000652585	ENSG00000109762	SNX25	TRUE	FALSE
chr4	185288011	G	A	ENST00000652585	ENSG00000109762	SNX25	TRUE	FALSE
chr4	185288011	G	C	ENST00000652585	ENSG00000109762	SNX25	TRUE	FALSE
chr4	185288011	G	T	ENST00000652585	ENSG00000109762	SNX25	TRUE	FALSE
chr4	185288015	T	A	ENST00000652585	ENSG00000109762	SNX25	TRUE	TRUE
chr4	185288015	T	G	ENST00000652585	ENSG00000109762	SNX25	TRUE	TRUE
chr4	185288016	C	T	ENST00000652585	ENSG00000109762	SNX25	TRUE	TRUE
chr4	185288028	G	T	ENST00000652585	ENSG00000109762	SNX25	TRUE	TRUE
chr4	185288037	C	T	ENST00000652585	ENSG00000109762	SNX25	TRUE	TRUE
chr4	185288064	C	T	ENST00000652585	ENSG00000109762	SNX25	TRUE	TRUE
chr4	185288070	A	T	ENST00000652585	ENSG00000109762	SNX25	TRUE	TRUE
chr4	185288079	A	T	ENST00000652585	ENSG00000109762	SNX25	TRUE	TRUE
chr4	185288083	G	A	ENST00000652585	ENSG00000109762	SNX25	TRUE	FALSE
chr4	185288083	G	C	ENST00000652585	ENSG00000109762	SNX25	TRUE	FALSE
chr4	185288083	G	T	ENST00000652585	ENSG00000109762	SNX25	TRUE	FALSE
chr4	185288084	T	A	ENST00000652585	ENSG00000109762	SNX25	TRUE	FALSE
chr4	185288084	T	C	ENST00000652585	ENSG00000109762	SNX25	TRUE	FALSE
chr4	185288084	T	G	ENST00000652585	ENSG00000109762	SNX25	TRUE	FALSE
chr4	185310633	A	C	ENST00000652585	ENSG00000109762	SNX25	TRUE	FALSE
chr4	185310633	A	G	ENST00000652585	ENSG00000109762	SNX25	TRUE	FALSE
chr4	185310633	A	T	ENST00000652585	ENSG00000109762	SNX25	TRUE	FALSE
chr4	185310634	G	A	ENST00000652585	ENSG00000109762	SNX25	TRUE	FALSE
chr4	185310634	G	C	ENST00000652585	ENSG00000109762	SNX25	TRUE	FALSE
chr4	185310634	G	T	ENST00000652585	ENSG00000109762	SNX25	TRUE	FALSE
chr4	185310637	A	T	ENST00000652585	ENSG00000109762	SNX25	TRUE	TRUE
chr4	185310640	G	T	ENST00000652585	ENSG00000109762	SNX25	TRUE	TRUE
chr4	185310655	A	T	ENST00000652585	ENSG00000109762	SNX25	TRUE	TRUE
chr4	185310685	A	T	ENST00000652585	ENSG00000109762	SNX25	TRUE	TRUE
chr4	185310693	C	A	ENST00000652585	ENSG00000109762	SNX25	TRUE	TRUE
chr4	185310693	C	G	ENST00000652585	ENSG00000109762	SNX25	TRUE	TRUE
chr4	185310700	C	T	ENST00000652585	ENSG00000109762	SNX25
chr4	185310715	A	T	ENST00000652585	ENSG00000109762	SNX25
chr4	185310718	A	T	ENST00000652585	ENSG00000109762	SNX25
chr4	185310721	C	T	ENST00000652585	ENSG00000109762	SNX25
chr4	185310726	T	A	ENST00000652585	ENSG00000109762	SNX25
chr4	185310727	G	T	ENST00000652585	ENSG00000109762	SNX25
chr4	185310730	A	T	ENST00000652585	ENSG00000109762	SNX25
chr4	185310733	A	T	ENST00000652585	ENSG00000109762	SNX25
chr4	185310739	C	T	ENST00000652585	ENSG00000109762	SNX25
chr4	185310748	G	T	ENST00000652585	ENSG00000109762	SNX25
chr4	185310762	T	A	ENST00000652585	ENSG00000109762	SNX25
chr4	185310762	T	G	ENST00000652585	ENSG00000109762	SNX25
chr4	185310766	C	T	ENST00000652585	ENSG00000109762	SNX25
chr4	185310769	C	T	ENST00000652585	ENSG00000109762	SNX25
chr4	185310772	G	T	ENST00000652585	ENSG00000109762	SNX25
chr4	185310790	G	T	ENST00000652585	ENSG00000109762	SNX25
chr4	185310796	G	T	ENST00000652585	ENSG00000109762	SNX25
chr4	185310805	C	T	ENST00000652585	ENSG00000109762	SNX25	TRUE	TRUE
chr4	185310811	C	T	ENST00000652585	ENSG00000109762	SNX25	TRUE	TRUE
chr4	185310814	A	T	ENST00000652585	ENSG00000109762	SNX25	TRUE	TRUE
chr4	185310817	G	A	ENST00000652585	ENSG00000109762	SNX25	TRUE	FALSE
chr4	185310817	G	C	ENST00000652585	ENSG00000109762	SNX25	TRUE	FALSE
chr4	185310817	G	T	ENST00000652585	ENSG00000109762	SNX25	TRUE	FALSE
chr4	185310818	T	A	ENST00000652585	ENSG00000109762	SNX25	TRUE	FALSE
chr4	185310818	T	C	ENST00000652585	ENSG00000109762	SNX25	TRUE	FALSE
chr4	185310818	T	G	ENST00000652585	ENSG00000109762	SNX25	TRUE	FALSE
chr4	185320731	A	C	ENST00000652585	ENSG00000109762	SNX25	TRUE	FALSE
chr4	185320731	A	G	ENST00000652585	ENSG00000109762	SNX25	TRUE	FALSE
chr4	185320731	A	T	ENST00000652585	ENSG00000109762	SNX25	TRUE	FALSE
chr4	185320732	G	A	ENST00000652585	ENSG00000109762	SNX25	TRUE	FALSE
chr4	185320732	G	C	ENST00000652585	ENSG00000109762	SNX25	TRUE	FALSE
chr4	185320732	G	T	ENST00000652585	ENSG00000109762	SNX25	TRUE	FALSE
chr4	185320739	C	T	ENST00000652585	ENSG00000109762	SNX25	TRUE	TRUE
chr4	185320745	G	T	ENST00000652585	ENSG00000109762	SNX25	TRUE	TRUE
chr4	185320755	T	A	ENST00000652585	ENSG00000109762	SNX25	TRUE	TRUE
chr4	185320771	C	A	ENST00000652585	ENSG00000109762	SNX25	TRUE	TRUE
chr4	185320771	C	G	ENST00000652585	ENSG00000109762	SNX25	TRUE	TRUE
chr4	185320772	C	T	ENST00000652585	ENSG00000109762	SNX25	TRUE	TRUE
chr4	185320775	G	T	ENST00000652585	ENSG00000109762	SNX25	TRUE	TRUE
chr4	185320784	G	T	ENST00000652585	ENSG00000109762	SNX25	TRUE	TRUE
chr4	185320792	C	A	ENST00000652585	ENSG00000109762	SNX25	TRUE	TRUE
chr4	185320792	C	G	ENST00000652585	ENSG00000109762	SNX25	TRUE	TRUE
chr4	185320796	G	T	ENST00000652585	ENSG00000109762	SNX25	TRUE	TRUE
chr4	185320808	A	T	ENST00000652585	ENSG00000109762	SNX25	TRUE	TRUE
chr4	185320811	A	T	ENST00000652585	ENSG00000109762	SNX25	TRUE	TRUE
chr4	185320830	G	A	ENST00000652585	ENSG00000109762	SNX25	TRUE	TRUE
chr4	185320831	G	A	ENST00000652585	ENSG00000109762	SNX25	TRUE	TRUE
chr4	185320832	G	T	ENST00000652585	ENSG00000109762	SNX25	TRUE	TRUE
chr4	185320841	G	T	ENST00000652585	ENSG00000109762	SNX25	TRUE	TRUE
chr4	185320848	T	A	ENST00000652585	ENSG00000109762	SNX25	TRUE	TRUE
chr4	185320848	T	G	ENST00000652585	ENSG00000109762	SNX25	TRUE	TRUE
chr4	185320850	A	T	ENST00000652585	ENSG00000109762	SNX25	TRUE	TRUE
chr4	185320862	A	T	ENST00000652585	ENSG00000109762	SNX25	TRUE	TRUE
chr4	185320865	G	A	ENST00000652585	ENSG00000109762	SNX25	TRUE	FALSE
chr4	185320865	G	C	ENST00000652585	ENSG00000109762	SNX25	TRUE	FALSE
chr4	185320865	G	T	ENST00000652585	ENSG00000109762	SNX25	TRUE	FALSE
chr4	185320866	T	A	ENST00000652585	ENSG00000109762	SNX25	TRUE	FALSE
chr4	185320866	T	C	ENST00000652585	ENSG00000109762	SNX25	TRUE	FALSE
chr4	185320866	T	G	ENST00000652585	ENSG00000109762	SNX25	TRUE	FALSE
chr4	185323526	A	C	ENST00000652585	ENSG00000109762	SNX25	TRUE	FALSE
chr4	185323526	A	G	ENST00000652585	ENSG00000109762	SNX25	TRUE	FALSE
chr4	185323526	A	T	ENST00000652585	ENSG00000109762	SNX25	TRUE	FALSE
chr4	185323527	G	A	ENST00000652585	ENSG00000109762	SNX25	TRUE	FALSE
chr4	185323527	G	C	ENST00000652585	ENSG00000109762	SNX25	TRUE	FALSE
chr4	185323527	G	T	ENST00000652585	ENSG00000109762	SNX25	TRUE	FALSE
chr4	185323531	G	T	ENST00000652585	ENSG00000109762	SNX25	TRUE	TRUE
chr4	185323540	C	T	ENST00000652585	ENSG00000109762	SNX25	TRUE	TRUE
chr4	185323544	T	A	ENST00000652585	ENSG00000109762	SNX25	TRUE	TRUE
chr4	185323544	T	G	ENST00000652585	ENSG00000109762	SNX25	TRUE	TRUE
chr4	185323552	G	T	ENST00000652585	ENSG00000109762	SNX25	TRUE	TRUE
chr4	185323560	T	A	ENST00000652585	ENSG00000109762	SNX25	TRUE	TRUE
chr4	185323560	T	G	ENST00000652585	ENSG00000109762	SNX25	TRUE	TRUE
chr4	185323561	C	T	ENST00000652585	ENSG00000109762	SNX25	TRUE	TRUE
chr4	185323576	G	T	ENST00000652585	ENSG00000109762	SNX25	TRUE	TRUE
chr4	185323582	A	T	ENST00000652585	ENSG00000109762	SNX25	TRUE	TRUE
chr4	185323585	G	T	ENST00000652585	ENSG00000109762	SNX25	TRUE	TRUE
chr4	185323597	G	T	ENST00000652585	ENSG00000109762	SNX25	TRUE	TRUE
chr4	185323600	A	T	ENST00000652585	ENSG00000109762	SNX25	TRUE	TRUE
chr4	185323604	C	A	ENST00000652585	ENSG00000109762	SNX25	TRUE	TRUE
chr4	185323604	C	G	ENST00000652585	ENSG00000109762	SNX25	TRUE	TRUE
chr4	185323611	C	A	ENST00000652585	ENSG00000109762	SNX25	TRUE	TRUE
chr4	185323611	C	G	ENST00000652585	ENSG00000109762	SNX25	TRUE	TRUE
chr4	185323612	A	T	ENST00000652585	ENSG00000109762	SNX25	TRUE	TRUE
chr4	185323615	G	T	ENST00000652585	ENSG00000109762	SNX25	TRUE	TRUE
chr4	185323621	C	T	ENST00000652585	ENSG00000109762	SNX25	TRUE	TRUE
chr4	185323624	C	T	ENST00000652585	ENSG00000109762	SNX25	TRUE	TRUE
chr4	185323629	T	A	ENST00000652585	ENSG00000109762	SNX25	TRUE	TRUE
chr4	185323636	G	T	ENST00000652585	ENSG00000109762	SNX25	TRUE	TRUE
chr4	185323642	A	T	ENST00000652585	ENSG00000109762	SNX25	TRUE	TRUE
chr4	185323651	G	T	ENST00000652585	ENSG00000109762	SNX25	TRUE	TRUE
chr4	185323662	C	A	ENST00000652585	ENSG00000109762	SNX25	TRUE	TRUE
chr4	185323662	C	G	ENST00000652585	ENSG00000109762	SNX25	TRUE	TRUE
chr4	185323663	A	T	ENST00000652585	ENSG00000109762	SNX25	TRUE	TRUE
chr4	185323669	C	T	ENST00000652585	ENSG00000109762	SNX25	TRUE	TRUE
chr4	185323672	G	T	ENST00000652585	ENSG00000109762	SNX25	TRUE	TRUE
chr4	185323683	T	A	ENST00000652585	ENSG00000109762	SNX25	TRUE	TRUE
chr4	185323683	T	G	ENST00000652585	ENSG00000109762	SNX25	TRUE	TRUE
chr4	185323684	G	T	ENST00000652585	ENSG00000109762	SNX25	TRUE	TRUE
chr4	185323693	A	T	ENST00000652585	ENSG00000109762	SNX25	TRUE	TRUE
chr4	185323704	T	A	ENST00000652585	ENSG00000109762	SNX25	TRUE	TRUE
chr4	185323704	T	G	ENST00000652585	ENSG00000109762	SNX25	TRUE	TRUE
chr4	185323707	C	A	ENST00000652585	ENSG00000109762	SNX25	TRUE	TRUE
chr4	185323707	C	G	ENST00000652585	ENSG00000109762	SNX25	TRUE	TRUE
chr4	185323712	C	A	ENST00000652585	ENSG00000109762	SNX25	TRUE	TRUE
chr4	185323712	C	G	ENST00000652585	ENSG00000109762	SNX25	TRUE	TRUE
chr4	185323734	T	A	ENST00000652585	ENSG00000109762	SNX25	TRUE	TRUE
chr4	185323734	T	G	ENST00000652585	ENSG00000109762	SNX25	TRUE	TRUE
chr4	185323735	G	T	ENST00000652585	ENSG00000109762	SNX25	TRUE	TRUE
chr4	185323738	A	T	ENST00000652585	ENSG00000109762	SNX25	TRUE	TRUE
chr4	185323742	T	A	ENST00000652585	ENSG00000109762	SNX25	TRUE	TRUE
chr4	185323745	T	A	ENST00000652585	ENSG00000109762	SNX25	TRUE	TRUE
chr4	185323750	A	T	ENST00000652585	ENSG00000109762	SNX25	TRUE	TRUE
chr4	185323753	G	T	ENST00000652585	ENSG00000109762	SNX25	TRUE	TRUE
chr4	185323756	G	T	ENST00000652585	ENSG00000109762	SNX25	TRUE	TRUE
chr4	185323759	G	T	ENST00000652585	ENSG00000109762	SNX25	TRUE	TRUE
chr4	185323762	A	T	ENST00000652585	ENSG00000109762	SNX25	TRUE	TRUE
chr4	185323772	C	A	ENST00000652585	ENSG00000109762	SNX25	TRUE	TRUE
chr4	185323772	C	G	ENST00000652585	ENSG00000109762	SNX25	TRUE	TRUE
chr4	185323774	C	T	ENST00000652585	ENSG00000109762	SNX25	TRUE	TRUE
chr4	185323789	A	T	ENST00000652585	ENSG00000109762	SNX25	TRUE	TRUE
chr4	185323795	G	T	ENST00000652585	ENSG00000109762	SNX25	TRUE	TRUE
chr4	185323801	G	A	ENST00000652585	ENSG00000109762	SNX25	TRUE	FALSE
chr4	185323801	G	C	ENST00000652585	ENSG00000109762	SNX25	TRUE	FALSE
chr4	185323801	G	T	ENST00000652585	ENSG00000109762	SNX25	TRUE	FALSE
chr4	185323802	T	A	ENST00000652585	ENSG00000109762	SNX25	TRUE	FALSE
chr4	185323802	T	C	ENST00000652585	ENSG00000109762	SNX25	FALSE	FALSE
chr4	185323802	T	G	ENST00000652585	ENSG00000109762	SNX25	TRUE	FALSE
chr4	185332593	A	C	ENST00000652585	ENSG00000109762	SNX25	TRUE	FALSE
chr4	185332593	A	G	ENST00000652585	ENSG00000109762	SNX25	TRUE	FALSE
chr4	185332593	A	T	ENST00000652585	ENSG00000109762	SNX25	TRUE	FALSE
chr4	185332594	G	A	ENST00000652585	ENSG00000109762	SNX25	TRUE	FALSE
chr4	185332594	G	C	ENST00000652585	ENSG00000109762	SNX25	TRUE	FALSE
chr4	185332594	G	T	ENST00000652585	ENSG00000109762	SNX25	TRUE	FALSE
chr4	185332601	A	T	ENST00000652585	ENSG00000109762	SNX25	TRUE	TRUE
chr4	185332607	G	T	ENST00000652585	ENSG00000109762	SNX25	TRUE	TRUE
chr4	185332616	G	T	ENST00000652585	ENSG00000109762	SNX25	TRUE	TRUE
chr4	185332619	G	T	ENST00000652585	ENSG00000109762	SNX25	TRUE	TRUE
chr4	185332643	C	T	ENST00000652585	ENSG00000109762	SNX25	TRUE	TRUE
chr4	185332652	G	T	ENST00000652585	ENSG00000109762	SNX25	TRUE	TRUE
chr4	185332655	C	T	ENST00000652585	ENSG00000109762	SNX25	TRUE	TRUE
chr4	185332676	A	T	ENST00000652585	ENSG00000109762	SNX25	TRUE	TRUE
chr4	185332682	C	T	ENST00000652585	ENSG00000109762	SNX25	TRUE	TRUE
chr4	185332685	G	T	ENST00000652585	ENSG00000109762	SNX25	TRUE	TRUE
chr4	185332694	G	T	ENST00000652585	ENSG00000109762	SNX25	TRUE	TRUE
chr4	185332697	A	T	ENST00000652585	ENSG00000109762	SNX25	TRUE	TRUE
chr4	185332703	G	T	ENST00000652585	ENSG00000109762	SNX25	TRUE	TRUE
chr4	185332708	T	A	ENST00000652585	ENSG00000109762	SNX25	TRUE	TRUE
chr4	185332708	T	G	ENST00000652585	ENSG00000109762	SNX25	TRUE	TRUE
chr4	185332709	A	T	ENST00000652585	ENSG00000109762	SNX25	TRUE	TRUE
chr4	185332715	C	T	ENST00000652585	ENSG00000109762	SNX25	TRUE	TRUE
chr4	185332733	C	T	ENST00000652585	ENSG00000109762	SNX25	TRUE	TRUE
chr4	185332745	A	T	ENST00000652585	ENSG00000109762	SNX25	TRUE	TRUE
chr4	185332754	A	T	ENST00000652585	ENSG00000109762	SNX25	TRUE	TRUE
chr4	185332757	A	T	ENST00000652585	ENSG00000109762	SNX25	TRUE	TRUE
chr4	185332760	G	A	ENST00000652585	ENSG00000109762	SNX25	TRUE	FALSE
chr4	185332760	G	C	ENST00000652585	ENSG00000109762	SNX25	TRUE	FALSE
chr4	185332760	G	T	ENST00000652585	ENSG00000109762	SNX25	TRUE	FALSE
chr4	185332761	T	A	ENST00000652585	ENSG00000109762	SNX25	TRUE	FALSE
chr4	185332761	T	C	ENST00000652585	ENSG00000109762	SNX25	TRUE	FALSE
chr4	185332761	T	G	ENST00000652585	ENSG00000109762	SNX25	TRUE	FALSE
chr4	185339377	A	C	ENST00000652585	ENSG00000109762	SNX25	TRUE	FALSE
chr4	185339377	A	G	ENST00000652585	ENSG00000109762	SNX25	TRUE	FALSE
chr4	185339377	A	T	ENST00000652585	ENSG00000109762	SNX25	TRUE	FALSE
chr4	185339378	G	A	ENST00000652585	ENSG00000109762	SNX25	TRUE	FALSE
chr4	185339378	G	C	ENST00000652585	ENSG00000109762	SNX25	TRUE	FALSE
chr4	185339378	G	T	ENST00000652585	ENSG00000109762	SNX25	TRUE	FALSE
chr4	185339388	A	T	ENST00000652585	ENSG00000109762	SNX25	TRUE	TRUE
chr4	185339392	T	A	ENST00000652585	ENSG00000109762	SNX25	TRUE	TRUE
chr4	185339394	A	T	ENST00000652585	ENSG00000109762	SNX25	TRUE	TRUE
chr4	185339400	G	T	ENST00000652585	ENSG00000109762	SNX25	TRUE	TRUE
chr4	185339415	G	T	ENST00000652585	ENSG00000109762	SNX25	TRUE	TRUE
chr4	185339418	A	T	ENST00000652585	ENSG00000109762	SNX25	TRUE	TRUE
chr4	185339421	G	T	ENST00000652585	ENSG00000109762	SNX25	TRUE	TRUE
chr4	185339436	C	T	ENST00000652585	ENSG00000109762	SNX25	TRUE	TRUE
chr4	185339451	A	T	ENST00000652585	ENSG00000109762	SNX25	TRUE	TRUE
chr4	185339461	G	A	ENST00000652585	ENSG00000109762	SNX25	TRUE	TRUE
chr4	185339462	G	A	ENST00000652585	ENSG00000109762	SNX25	TRUE	TRUE
chr4	185339464	G	A	ENST00000652585	ENSG00000109762	SNX25	TRUE	TRUE
chr4	185339465	G	A	ENST00000652585	ENSG00000109762	SNX25	TRUE	TRUE
chr4	185339468	T	A	ENST00000652585	ENSG00000109762	SNX25	TRUE	TRUE
chr4	185339469	G	T	ENST00000652585	ENSG00000109762	SNX25	TRUE	TRUE
chr4	185339485	G	A	ENST00000652585	ENSG00000109762	SNX25	TRUE	TRUE
chr4	185339486	G	A	ENST00000652585	ENSG00000109762	SNX25	TRUE	TRUE
chr4	185339487	A	T	ENST00000652585	ENSG00000109762	SNX25	TRUE	TRUE
chr4	185339505	G	T	ENST00000652585	ENSG00000109762	SNX25	TRUE	TRUE
chr4	185339508	G	T	ENST00000652585	ENSG00000109762	SNX25	TRUE	TRUE
chr4	185339511	G	A	ENST00000652585	ENSG00000109762	SNX25	TRUE	FALSE
chr4	185339511	G	C	ENST00000652585	ENSG00000109762	SNX25	TRUE	FALSE
chr4	185339511	G	T	ENST00000652585	ENSG00000109762	SNX25	TRUE	FALSE
chr4	185339512	T	A	ENST00000652585	ENSG00000109762	SNX25	TRUE	FALSE
chr4	185339512	T	C	ENST00000652585	ENSG00000109762	SNX25	TRUE	FALSE
chr4	185339512	T	G	ENST00000652585	ENSG00000109762	SNX25	TRUE	FALSE
chr4	185341974	A	C	ENST00000652585	ENSG00000109762	SNX25	TRUE	FALSE
chr4	185341974	A	G	ENST00000652585	ENSG00000109762	SNX25	TRUE	FALSE
chr4	185341974	A	T	ENST00000652585	ENSG00000109762	SNX25	TRUE	FALSE
chr4	185341975	G	A	ENST00000652585	ENSG00000109762	SNX25	TRUE	FALSE
chr4	185341975	G	C	ENST00000652585	ENSG00000109762	SNX25	TRUE	FALSE
chr4	185341975	G	T	ENST00000652585	ENSG00000109762	SNX25	TRUE	FALSE
chr4	185341982	G	T	ENST00000652585	ENSG00000109762	SNX25	TRUE	TRUE
chr4	185341985	G	T	ENST00000652585	ENSG00000109762	SNX25	TRUE	TRUE
chr4	185341994	G	T	ENST00000652585	ENSG00000109762	SNX25	TRUE	TRUE
chr4	185341997	C	T	ENST00000652585	ENSG00000109762	SNX25	TRUE	TRUE
chr4	185342001	T	A	ENST00000652585	ENSG00000109762	SNX25	TRUE	TRUE
chr4	185342008	T	A	ENST00000652585	ENSG00000109762	SNX25	TRUE	TRUE
chr4	185342011	C	A	ENST00000652585	ENSG00000109762	SNX25	TRUE	TRUE
chr4	185342011	C	G	ENST00000652585	ENSG00000109762	SNX25	TRUE	TRUE
chr4	185342030	C	T	ENST00000652585	ENSG00000109762	SNX25	TRUE	TRUE
chr4	185342033	G	T	ENST00000652585	ENSG00000109762	SNX25	TRUE	TRUE
chr4	185342039	G	T	ENST00000652585	ENSG00000109762	SNX25	TRUE	TRUE
chr4	185342042	G	T	ENST00000652585	ENSG00000109762	SNX25	TRUE	TRUE
chr4	185342048	G	T	ENST00000652585	ENSG00000109762	SNX25	TRUE	TRUE
chr4	185342054	A	T	ENST00000652585	ENSG00000109762	SNX25	TRUE	TRUE
chr4	185342061	G	A	ENST00000652585	ENSG00000109762	SNX25	TRUE	TRUE
chr4	185342062	G	A	ENST00000652585	ENSG00000109762	SNX25	TRUE	TRUE
chr4	185342072	A	T	ENST00000652585	ENSG00000109762	SNX25	TRUE	TRUE
chr4	185342084	G	T	ENST00000652585	ENSG00000109762	SNX25	TRUE	TRUE
chr4	185342090	C	T	ENST00000652585	ENSG00000109762	SNX25	TRUE	TRUE
chr4	185342097	T	A	ENST00000652585	ENSG00000109762	SNX25	TRUE	TRUE
chr4	185342097	T	G	ENST00000652585	ENSG00000109762	SNX25	TRUE	TRUE
chr4	185342105	A	T	ENST00000652585	ENSG00000109762	SNX25	TRUE	TRUE
chr4	185342114	G	T	ENST00000652585	ENSG00000109762	SNX25	TRUE	TRUE
chr4	185342117	G	A	ENST00000652585	ENSG00000109762	SNX25	TRUE	FALSE
chr4	185342117	G	C	ENST00000652585	ENSG00000109762	SNX25	TRUE	FALSE
chr4	185342117	G	T	ENST00000652585	ENSG00000109762	SNX25	TRUE	FALSE
chr4	185342118	T	A	ENST00000652585	ENSG00000109762	SNX25	TRUE	FALSE
chr4	185342118	T	C	ENST00000652585	ENSG00000109762	SNX25	TRUE	FALSE
chr4	185342118	T	G	ENST00000652585	ENSG00000109762	SNX25	TRUE	FALSE
chr4	185346535	A	C	ENST00000652585	ENSG00000109762	SNX25	TRUE	FALSE
chr4	185346535	A	G	ENST00000652585	ENSG00000109762	SNX25	TRUE	FALSE
chr4	185346535	A	T	ENST00000652585	ENSG00000109762	SNX25	TRUE	FALSE
chr4	185346536	G	A	ENST00000652585	ENSG00000109762	SNX25	TRUE	FALSE
chr4	185346536	G	C	ENST00000652585	ENSG00000109762	SNX25	TRUE	FALSE
chr4	185346536	G	T	ENST00000652585	ENSG00000109762	SNX25	TRUE	FALSE
chr4	185346539	C	A	ENST00000652585	ENSG00000109762	SNX25	TRUE	TRUE
chr4	185346550	T	A	ENST00000652585	ENSG00000109762	SNX25
chr4	185346550	T	G	ENST00000652585	ENSG00000109762	SNX25	TRUE	TRUE
chr4	185346552	A	T	ENST00000652585	ENSG00000109762	SNX25
chr4	185346555	A	T	ENST00000652585	ENSG00000109762	SNX25
chr4	185346561	C	T	ENST00000652585	ENSG00000109762	SNX25	TRUE	TRUE
chr4	185346565	T	A	ENST00000652585	ENSG00000109762	SNX25	TRUE	TRUE
chr4	185346579	A	T	ENST00000652585	ENSG00000109762	SNX25	TRUE	TRUE
chr4	185346591	A	T	ENST00000652585	ENSG00000109762	SNX25	TRUE	TRUE
chr4	185346603	C	T	ENST00000652585	ENSG00000109762	SNX25	TRUE	TRUE
chr4	185346606	A	T	ENST00000652585	ENSG00000109762	SNX25	TRUE	TRUE
chr4	185346615	G	T	ENST00000652585	ENSG00000109762	SNX25	TRUE	TRUE
chr4	185346618	A	T	ENST00000652585	ENSG00000109762	SNX25	TRUE	TRUE
chr4	185346622	C	A	ENST00000652585	ENSG00000109762	SNX25	TRUE	TRUE
chr4	185346624	A	T	ENST00000652585	ENSG00000109762	SNX25	TRUE	TRUE
chr4	185346630	C	T	ENST00000652585	ENSG00000109762	SNX25	TRUE	TRUE
chr4	185346634	T	A	ENST00000652585	ENSG00000109762	SNX25	TRUE	TRUE
chr4	185346634	T	G	ENST00000652585	ENSG00000109762	SNX25	TRUE	TRUE
chr4	185346639	A	T	ENST00000652585	ENSG00000109762	SNX25	TRUE	TRUE
chr4	185346646	T	A	ENST00000652585	ENSG00000109762	SNX25	TRUE	TRUE
chr4	185346646	T	G	ENST00000652585	ENSG00000109762	SNX25	TRUE	TRUE
chr4	185346648	C	T	ENST00000652585	ENSG00000109762	SNX25	TRUE	TRUE
chr4	185346651	G	A	ENST00000652585	ENSG00000109762	SNX25	TRUE	FALSE
chr4	185346651	G	C	ENST00000652585	ENSG00000109762	SNX25	TRUE	FALSE
chr4	185346651	G	T	ENST00000652585	ENSG00000109762	SNX25	TRUE	FALSE
chr4	185346652	T	A	ENST00000652585	ENSG00000109762	SNX25	TRUE	FALSE
chr4	185346652	T	C	ENST00000652585	ENSG00000109762	SNX25	TRUE	FALSE
chr4	185346652	T	G	ENST00000652585	ENSG00000109762	SNX25	TRUE	FALSE
chr4	185351443	A	C	ENST00000652585	ENSG00000109762	SNX25	TRUE	FALSE
chr4	185351443	A	G	ENST00000652585	ENSG00000109762	SNX25	TRUE	FALSE
chr4	185351443	A	T	ENST00000652585	ENSG00000109762	SNX25	TRUE	FALSE
chr4	185351444	G	A	ENST00000652585	ENSG00000109762	SNX25	TRUE	FALSE
chr4	185351444	G	C	ENST00000652585	ENSG00000109762	SNX25	TRUE	FALSE
chr4	185351444	G	T	ENST00000652585	ENSG00000109762	SNX25	TRUE	FALSE
chr4	185351455	C	A	ENST00000652585	ENSG00000109762	SNX25	TRUE	TRUE
chr4	185351455	C	G	ENST00000652585	ENSG00000109762	SNX25	TRUE	TRUE
chr4	185351460	G	T	ENST00000652585	ENSG00000109762	SNX25	TRUE	TRUE
chr4	185351463	A	T	ENST00000652585	ENSG00000109762	SNX25	TRUE	TRUE
chr4	185351471	T	A	ENST00000652585	ENSG00000109762	SNX25	TRUE	TRUE
chr4	185351472	C	T	ENST00000652585	ENSG00000109762	SNX25	TRUE	TRUE
chr4	185351478	G	T	ENST00000652585	ENSG00000109762	SNX25	TRUE	TRUE
chr4	185351489	T	A	ENST00000652585	ENSG00000109762	SNX25	TRUE	TRUE
chr4	185351489	T	G	ENST00000652585	ENSG00000109762	SNX25	TRUE	TRUE
chr4	185351497	T	A	ENST00000652585	ENSG00000109762	SNX25	TRUE	TRUE
chr4	185351516	C	A	ENST00000652585	ENSG00000109762	SNX25	TRUE	TRUE
chr4	185351516	C	G	ENST00000652585	ENSG00000109762	SNX25	TRUE	TRUE
chr4	185351520	A	T	ENST00000652585	ENSG00000109762	SNX25	TRUE	TRUE
chr4	185351535	C	T	ENST00000652585	ENSG00000109762	SNX25	TRUE	TRUE
chr4	185351541	A	T	ENST00000652585	ENSG00000109762	SNX25	TRUE	TRUE
chr4	185351544	A	T	ENST00000652585	ENSG00000109762	SNX25	TRUE	TRUE
chr4	185351557	C	A	ENST00000652585	ENSG00000109762	SNX25	TRUE	TRUE
chr4	185351557	C	G	ENST00000652585	ENSG00000109762	SNX25	TRUE	TRUE
chr4	185351560	T	A	ENST00000652585	ENSG00000109762	SNX25	TRUE	TRUE
chr4	185351560	T	G	ENST00000652585	ENSG00000109762	SNX25	TRUE	TRUE
chr4	185351566	C	A	ENST00000652585	ENSG00000109762	SNX25	TRUE	TRUE
chr4	185351566	C	G	ENST00000652585	ENSG00000109762	SNX25	TRUE	TRUE
chr4	185351572	T	A	ENST00000652585	ENSG00000109762	SNX25	TRUE	TRUE
chr4	185351574	G	T	ENST00000652585	ENSG00000109762	SNX25	TRUE	TRUE
chr4	185351577	A	T	ENST00000652585	ENSG00000109762	SNX25	TRUE	TRUE
chr4	185351604	C	T	ENST00000652585	ENSG00000109762	SNX25	TRUE	TRUE
chr4	185351607	G	T	ENST00000652585	ENSG00000109762	SNX25	TRUE	TRUE
chr4	185351610	G	A	ENST00000652585	ENSG00000109762	SNX25	TRUE	FALSE
chr4	185351610	G	C	ENST00000652585	ENSG00000109762	SNX25	TRUE	FALSE
chr4	185351610	G	T	ENST00000652585	ENSG00000109762	SNX25	TRUE	FALSE
chr4	185351611	T	A	ENST00000652585	ENSG00000109762	SNX25	TRUE	FALSE
chr4	185351611	T	C	ENST00000652585	ENSG00000109762	SNX25	TRUE	FALSE
chr4	185351611	T	G	ENST00000652585	ENSG00000109762	SNX25	TRUE	FALSE
chr4	185353483	A	C	ENST00000652585	ENSG00000109762	SNX25	TRUE	FALSE
chr4	185353483	A	G	ENST00000652585	ENSG00000109762	SNX25	TRUE	FALSE
chr4	185353483	A	T	ENST00000652585	ENSG00000109762	SNX25	TRUE	FALSE
chr4	185353484	G	A	ENST00000652585	ENSG00000109762	SNX25	TRUE	FALSE
chr4	185353484	G	C	ENST00000652585	ENSG00000109762	SNX25	TRUE	FALSE
chr4	185353484	G	T	ENST00000652585	ENSG00000109762	SNX25	TRUE	FALSE
chr4	185353485	G	T	ENST00000652585	ENSG00000109762	SNX25	TRUE	TRUE
chr4	185353488	G	T	ENST00000652585	ENSG00000109762	SNX25	TRUE	TRUE
chr4	185353494	G	T	ENST00000652585	ENSG00000109762	SNX25	TRUE	TRUE
chr4	185353497	G	T	ENST00000652585	ENSG00000109762	SNX25	TRUE	TRUE
chr4	185353513	C	A	ENST00000652585	ENSG00000109762	SNX25	TRUE	TRUE
chr4	185353513	C	G	ENST00000652585	ENSG00000109762	SNX25	TRUE	TRUE
chr4	185353520	T	A	ENST00000652585	ENSG00000109762	SNX25	TRUE	TRUE
chr4	185353520	T	G	ENST00000652585	ENSG00000109762	SNX25	TRUE	TRUE
chr4	185353542	A	T	ENST00000652585	ENSG00000109762	SNX25	TRUE	TRUE
chr4	185353552	T	A	ENST00000652585	ENSG00000109762	SNX25	TRUE	TRUE
chr4	185353557	G	T	ENST00000652585	ENSG00000109762	SNX25	TRUE	TRUE
chr4	185353565	T	A	ENST00000652585	ENSG00000109762	SNX25	TRUE	TRUE
chr4	185353573	T	A	ENST00000652585	ENSG00000109762	SNX25	TRUE	TRUE
chr4	185353581	G	T	ENST00000652585	ENSG00000109762	SNX25	TRUE	TRUE
chr4	185353590	G	T	ENST00000652585	ENSG00000109762	SNX25	TRUE	TRUE
chr4	185353596	C	T	ENST00000652585	ENSG00000109762	SNX25	TRUE	TRUE
chr4	185353599	G	T	ENST00000652585	ENSG00000109762	SNX25	TRUE	TRUE
chr4	185353603	G	A	ENST00000652585	ENSG00000109762	SNX25	TRUE	FALSE
chr4	185353603	G	C	ENST00000652585	ENSG00000109762	SNX25	TRUE	FALSE
chr4	185353603	G	T	ENST00000652585	ENSG00000109762	SNX25	TRUE	FALSE
chr4	185353604	T	A	ENST00000652585	ENSG00000109762	SNX25	TRUE	FALSE
chr4	185353604	T	C	ENST00000652585	ENSG00000109762	SNX25	TRUE	FALSE
chr4	185353604	T	G	ENST00000652585	ENSG00000109762	SNX25	TRUE	FALSE
chr4	185357669	A	C	ENST00000652585	ENSG00000109762	SNX25	TRUE	FALSE
chr4	185357669	A	G	ENST00000652585	ENSG00000109762	SNX25	TRUE	FALSE
chr4	185357669	A	T	ENST00000652585	ENSG00000109762	SNX25	TRUE	FALSE
chr4	185357670	G	A	ENST00000652585	ENSG00000109762	SNX25	TRUE	FALSE
chr4	185357670	G	C	ENST00000652585	ENSG00000109762	SNX25	TRUE	FALSE
chr4	185357670	G	T	ENST00000652585	ENSG00000109762	SNX25	TRUE	FALSE
chr4	185357676	A	T	ENST00000652585	ENSG00000109762	SNX25	TRUE	TRUE
chr4	185357680	G	A	ENST00000652585	ENSG00000109762	SNX25	TRUE	TRUE
chr4	185357681	G	A	ENST00000652585	ENSG00000109762	SNX25	TRUE	TRUE
chr4	185357685	A	T	ENST00000652585	ENSG00000109762	SNX25
chr4	185357688	A	T	ENST00000652585	ENSG00000109762	SNX25	TRUE	TRUE
chr4	185357695	T	A	ENST00000652585	ENSG00000109762	SNX25	TRUE	TRUE
chr4	185357695	T	G	ENST00000652585	ENSG00000109762	SNX25	TRUE	TRUE
chr4	185357709	C	T	ENST00000652585	ENSG00000109762	SNX25	TRUE	TRUE
chr4	185357721	G	T	ENST00000652585	ENSG00000109762	SNX25	TRUE	TRUE
chr4	185357724	A	T	ENST00000652585	ENSG00000109762	SNX25	TRUE	TRUE
chr4	185357736	A	T	ENST00000652585	ENSG00000109762	SNX25	TRUE	TRUE
chr4	185357738	G	A	ENST00000652585	ENSG00000109762	SNX25	TRUE	FALSE
chr4	185357738	G	C	ENST00000652585	ENSG00000109762	SNX25	TRUE	FALSE
chr4	185357738	G	T	ENST00000652585	ENSG00000109762	SNX25	TRUE	FALSE
chr4	185357739	T	A	ENST00000652585	ENSG00000109762	SNX25	TRUE	FALSE
chr4	185357739	T	C	ENST00000652585	ENSG00000109762	SNX25	TRUE	FALSE
chr4	185357739	T	G	ENST00000652585	ENSG00000109762	SNX25	TRUE	FALSE
chr4	185361922	A	C	ENST00000652585	ENSG00000109762	SNX25	TRUE	FALSE
chr4	185361922	A	G	ENST00000652585	ENSG00000109762	SNX25	TRUE	FALSE
chr4	185361922	A	T	ENST00000652585	ENSG00000109762	SNX25	TRUE	FALSE
chr4	185361923	G	A	ENST00000652585	ENSG00000109762	SNX25	TRUE	FALSE
chr4	185361923	G	C	ENST00000652585	ENSG00000109762	SNX25	TRUE	FALSE
chr4	185361923	G	T	ENST00000652585	ENSG00000109762	SNX25	TRUE	FALSE
chr4	185361925	C	T	ENST00000652585	ENSG00000109762	SNX25	TRUE	TRUE
chr4	185361947	G	A	ENST00000652585	ENSG00000109762	SNX25	TRUE	TRUE
chr4	185361948	G	A	ENST00000652585	ENSG00000109762	SNX25	TRUE	TRUE
chr4	185361958	G	T	ENST00000652585	ENSG00000109762	SNX25	TRUE	TRUE
chr4	185361961	C	T	ENST00000652585	ENSG00000109762	SNX25	TRUE	TRUE
chr4	185361968	T	A	ENST00000652585	ENSG00000109762	SNX25	TRUE	TRUE
chr4	185361975	C	A	ENST00000652585	ENSG00000109762	SNX25	TRUE	TRUE
chr4	185361975	C	G	ENST00000652585	ENSG00000109762	SNX25	TRUE	TRUE
chr4	185361978	C	A	ENST00000652585	ENSG00000109762	SNX25	TRUE	TRUE
chr4	185361978	C	G	ENST00000652585	ENSG00000109762	SNX25	TRUE	TRUE
chr4	185362004	G	A	ENST00000652585	ENSG00000109762	SNX25	TRUE	TRUE
chr4	185362005	G	A	ENST00000652585	ENSG00000109762	SNX25	TRUE	TRUE
chr4	185362015	A	T	ENST00000652585	ENSG00000109762	SNX25	TRUE	TRUE
chr4	185362019	T	A	ENST00000652585	ENSG00000109762	SNX25	TRUE	TRUE
chr4	185362039	A	T	ENST00000652585	ENSG00000109762	SNX25	TRUE	TRUE
chr4	185362045	A	T	ENST00000652585	ENSG00000109762	SNX25	TRUE	TRUE
chr4	185362048	G	T	ENST00000652585	ENSG00000109762	SNX25	TRUE	TRUE
chr4	185362051	C	T	ENST00000652585	ENSG00000109762	SNX25	TRUE	TRUE
chr4	185362057	C	T	ENST00000652585	ENSG00000109762	SNX25	TRUE	TRUE
chr4	185362060	G	T	ENST00000652585	ENSG00000109762	SNX25	TRUE	TRUE
chr4	185362066	A	T	ENST00000652585	ENSG00000109762	SNX25	TRUE	TRUE
chr4	185362069	C	T	ENST00000652585	ENSG00000109762	SNX25	TRUE	TRUE
chr4	185362072	A	T	ENST00000652585	ENSG00000109762	SNX25	TRUE	TRUE
chr4	185362078	C	T	ENST00000652585	ENSG00000109762	SNX25	TRUE	TRUE
chr4	185362081	C	T	ENST00000652585	ENSG00000109762	SNX25	TRUE	TRUE
chr4	185362084	A	T	ENST00000652585	ENSG00000109762	SNX25	TRUE	TRUE
chr4	185362093	G	T	ENST00000652585	ENSG00000109762	SNX25	TRUE	TRUE
chr4	185362106	G	A	ENST00000652585	ENSG00000109762	SNX25	TRUE	FALSE
chr4	185362106	G	C	ENST00000652585	ENSG00000109762	SNX25	TRUE	FALSE
chr4	185362106	G	T	ENST00000652585	ENSG00000109762	SNX25	TRUE	FALSE
chr4	185362107	T	A	ENST00000652585	ENSG00000109762	SNX25	TRUE	FALSE
chr4	185362107	T	C	ENST00000652585	ENSG00000109762	SNX25	TRUE	FALSE
chr4	185362107	T	G	ENST00000652585	ENSG00000109762	SNX25	TRUE	FALSE
chr4	185362609	A	C	ENST00000652585	ENSG00000109762	SNX25	TRUE	FALSE
chr4	185362609	A	G	ENST00000652585	ENSG00000109762	SNX25	TRUE	FALSE
chr4	185362609	A	T	ENST00000652585	ENSG00000109762	SNX25	TRUE	FALSE
chr4	185362610	G	A	ENST00000652585	ENSG00000109762	SNX25	TRUE	FALSE
chr4	185362610	G	C	ENST00000652585	ENSG00000109762	SNX25	TRUE	FALSE
chr4	185362610	G	T	ENST00000652585	ENSG00000109762	SNX25	TRUE	FALSE
chr4	185362619	C	T	ENST00000652585	ENSG00000109762	SNX25	TRUE	TRUE
chr4	185362631	G	T	ENST00000652585	ENSG00000109762	SNX25	TRUE	TRUE
chr4	185362634	C	T	ENST00000652585	ENSG00000109762	SNX25	TRUE	TRUE
chr4	185362637	C	T	ENST00000652585	ENSG00000109762	SNX25	TRUE	TRUE
chr4	185362661	A	T	ENST00000652585	ENSG00000109762	SNX25	FALSE	FALSE
chr4	185362679	C	T	ENST00000652585	ENSG00000109762	SNX25	FALSE	FALSE
chr4	185362682	G	T	ENST00000652585	ENSG00000109762	SNX25	FALSE	FALSE
chr4	185362688	A	T	ENST00000652585	ENSG00000109762	SNX25	FALSE	FALSE
chr4	185362697	A	T	ENST00000652585	ENSG00000109762	SNX25	FALSE	FALSE
chr4	185362707	T	A	ENST00000652585	ENSG00000109762	SNX25	FALSE	FALSE
chr4	185362707	T	G	ENST00000652585	ENSG00000109762	SNX25	FALSE	FALSE
chr4	185362711	T	A	ENST00000652585	ENSG00000109762	SNX25	FALSE	FALSE
chr4	185362711	T	G	ENST00000652585	ENSG00000109762	SNX25	FALSE	FALSE
chr4	185362712	G	A	ENST00000652585	ENSG00000109762	SNX25	TRUE	FALSE
chr4	185362712	G	C	ENST00000652585	ENSG00000109762	SNX25	TRUE	FALSE
chr4	185362712	G	T	ENST00000652585	ENSG00000109762	SNX25	TRUE	FALSE
chr4	185362713	T	A	ENST00000652585	ENSG00000109762	SNX25	TRUE	FALSE
chr4	185362713	T	C	ENST00000652585	ENSG00000109762	SNX25	TRUE	FALSE
chr4	185362713	T	G	ENST00000652585	ENSG00000109762	SNX25	TRUE	FALSE
chr4	185363383	A	C	ENST00000652585	ENSG00000109762	SNX25	FALSE	FALSE
chr4	185363383	A	G	ENST00000652585	ENSG00000109762	SNX25	FALSE	FALSE
chr4	185363383	A	T	ENST00000652585	ENSG00000109762	SNX25	FALSE	FALSE
chr4	185363384	G	A	ENST00000652585	ENSG00000109762	SNX25	FALSE	FALSE
chr4	185363384	G	C	ENST00000652585	ENSG00000109762	SNX25	FALSE	FALSE
chr4	185363384	G	T	ENST00000652585	ENSG00000109762	SNX25	FALSE	FALSE
chr4	185363394	G	T	ENST00000652585	ENSG00000109762	SNX25	FALSE	FALSE
chr4	185363409	G	T	ENST00000652585	ENSG00000109762	SNX25	FALSE	FALSE
chr4	185363417	T	A	ENST00000652585	ENSG00000109762	SNX25	FALSE	FALSE
chr4	185363421	G	T	ENST00000652585	ENSG00000109762	SNX25	FALSE	FALSE
chr4	185363427	A	T	ENST00000652585	ENSG00000109762	SNX25	FALSE	FALSE
chr4	185363437	T	A	ENST00000652585	ENSG00000109762	SNX25	FALSE	FALSE
chr4	185363437	T	G	ENST00000652585	ENSG00000109762	SNX25	FALSE	FALSE
chr4	185363442	C	T	ENST00000652585	ENSG00000109762	SNX25	FALSE	FALSE
chr4	185363448	A	T	ENST00000652585	ENSG00000109762	SNX25	FALSE	FALSE
chr4	185363457	C	T	ENST00000652585	ENSG00000109762	SNX25	FALSE	FALSE
chr4	185367188	T	A	ENST00000505916	ENSG00000109771	LRP2BP	FALSE	FALSE
chr4	185367191	G	A	ENST00000505916	ENSG00000109771	LRP2BP	FALSE	FALSE
chr4	185367202	A	C	ENST00000505916	ENSG00000109771	LRP2BP	FALSE	FALSE
chr4	185367202	A	T	ENST00000505916	ENSG00000109771	LRP2BP	FALSE	FALSE
chr4	185367215	C	A	ENST00000505916	ENSG00000109771	LRP2BP	FALSE	FALSE
chr4	185367223	A	T	ENST00000505916	ENSG00000109771	LRP2BP	FALSE	FALSE
chr4	185367240	A	T	ENST00000505916	ENSG00000109771	LRP2BP	FALSE	FALSE
chr4	185367246	C	A	ENST00000505916	ENSG00000109771	LRP2BP	FALSE	FALSE
chr4	185367246	C	G	ENST00000505916	ENSG00000109771	LRP2BP	FALSE	FALSE
chr4	185367246	C	T	ENST00000505916	ENSG00000109771	LRP2BP	FALSE	FALSE
chr4	185367247	T	A	ENST00000505916	ENSG00000109771	LRP2BP	FALSE	FALSE
chr4	185367247	T	C	ENST00000505916	ENSG00000109771	LRP2BP	TRUE	FALSE
chr4	185367247	T	G	ENST00000505916	ENSG00000109771	LRP2BP	FALSE	FALSE
chr4	185370638	A	C	ENST00000505916	ENSG00000109771	LRP2BP	TRUE	FALSE
chr4	185370638	A	G	ENST00000505916	ENSG00000109771	LRP2BP	TRUE	FALSE
chr4	185370638	A	T	ENST00000505916	ENSG00000109771	LRP2BP	TRUE	FALSE
chr4	185370639	C	A	ENST00000505916	ENSG00000109771	LRP2BP	TRUE	FALSE
chr4	185370639	C	G	ENST00000505916	ENSG00000109771	LRP2BP	TRUE	FALSE
chr4	185370639	C	T	ENST00000505916	ENSG00000109771	LRP2BP	TRUE	FALSE
chr4	185370642	T	A	ENST00000505916	ENSG00000109771	LRP2BP	FALSE	FALSE
chr4	185370646	A	C	ENST00000505916	ENSG00000109771	LRP2BP	FALSE	FALSE
chr4	185370646	A	T	ENST00000505916	ENSG00000109771	LRP2BP	FALSE	FALSE
chr4	185370649	A	C	ENST00000505916	ENSG00000109771	LRP2BP	FALSE	FALSE
chr4	185370649	A	T	ENST00000505916	ENSG00000109771	LRP2BP	FALSE	FALSE
chr4	185370657	T	A	ENST00000505916	ENSG00000109771	LRP2BP	FALSE	FALSE
chr4	185370669	C	A	ENST00000505916	ENSG00000109771	LRP2BP	FALSE	FALSE
chr4	185370686	A	T	ENST00000505916	ENSG00000109771	LRP2BP	FALSE	FALSE
chr4	185370696	G	A	ENST00000505916	ENSG00000109771	LRP2BP	TRUE	TRUE
chr4	185370700	A	T	ENST00000505916	ENSG00000109771	LRP2BP	TRUE	TRUE
chr4	185370712	G	C	ENST00000505916	ENSG00000109771	LRP2BP	TRUE	TRUE
chr4	185370712	G	T	ENST00000505916	ENSG00000109771	LRP2BP	TRUE	TRUE
chr4	185370738	T	A	ENST00000505916	ENSG00000109771	LRP2BP	TRUE	TRUE
chr4	185370750	C	A	ENST00000505916	ENSG00000109771	LRP2BP	TRUE	TRUE
chr4	185370757	A	T	ENST00000505916	ENSG00000109771	LRP2BP	TRUE	TRUE
chr4	185370771	G	A	ENST00000505916	ENSG00000109771	LRP2BP	TRUE	TRUE
chr4	185370798	C	A	ENST00000505916	ENSG00000109771	LRP2BP	TRUE	TRUE
chr4	185370802	A	C	ENST00000505916	ENSG00000109771	LRP2BP	TRUE	TRUE
chr4	185370802	A	T	ENST00000505916	ENSG00000109771	LRP2BP	TRUE	TRUE
chr4	185370815	C	A	ENST00000505916	ENSG00000109771	LRP2BP	TRUE	FALSE
chr4	185370815	C	G	ENST00000505916	ENSG00000109771	LRP2BP	TRUE	FALSE
chr4	185370815	C	T	ENST00000505916	ENSG00000109771	LRP2BP	TRUE	FALSE
chr4	185370816	T	A	ENST00000505916	ENSG00000109771	LRP2BP	TRUE	FALSE
chr4	185370816	T	C	ENST00000505916	ENSG00000109771	LRP2BP	TRUE	FALSE
chr4	185370816	T	G	ENST00000505916	ENSG00000109771	LRP2BP	TRUE	FALSE
chr4	185372854	A	C	ENST00000505916	ENSG00000109771	LRP2BP	FALSE	FALSE
chr4	185372854	A	G	ENST00000505916	ENSG00000109771	LRP2BP	FALSE	FALSE
chr4	185372854	A	T	ENST00000505916	ENSG00000109771	LRP2BP	FALSE	FALSE
chr4	185372855	C	A	ENST00000505916	ENSG00000109771	LRP2BP	FALSE	FALSE
chr4	185372855	C	G	ENST00000505916	ENSG00000109771	LRP2BP	FALSE	FALSE
chr4	185372855	C	T	ENST00000505916	ENSG00000109771	LRP2BP	FALSE	FALSE
chr4	185372860	T	A	ENST00000505916	ENSG00000109771	LRP2BP	TRUE	TRUE
chr4	185372873	A	T	ENST00000505916	ENSG00000109771	LRP2BP	TRUE	TRUE
chr4	185372878	T	A	ENST00000505916	ENSG00000109771	LRP2BP	TRUE	TRUE
chr4	185372890	T	A	ENST00000505916	ENSG00000109771	LRP2BP	TRUE	TRUE
chr4	185372896	T	A	ENST00000505916	ENSG00000109771	LRP2BP	TRUE	TRUE
chr4	185372897	A	C	ENST00000505916	ENSG00000109771	LRP2BP	TRUE	TRUE
chr4	185372897	A	T	ENST00000505916	ENSG00000109771	LRP2BP	TRUE	TRUE
chr4	185372900	G	C	ENST00000505916	ENSG00000109771	LRP2BP	TRUE	TRUE
chr4	185372900	G	T	ENST00000505916	ENSG00000109771	LRP2BP	TRUE	TRUE
chr4	185372903	A	C	ENST00000505916	ENSG00000109771	LRP2BP	TRUE	TRUE
chr4	185372903	A	T	ENST00000505916	ENSG00000109771	LRP2BP	TRUE	TRUE
chr4	185372908	C	A	ENST00000505916	ENSG00000109771	LRP2BP	TRUE	TRUE
chr4	185372923	G	A	ENST00000505916	ENSG00000109771	LRP2BP	TRUE	TRUE
chr4	185372927	A	C	ENST00000505916	ENSG00000109771	LRP2BP	TRUE	TRUE
chr4	185372927	A	T	ENST00000505916	ENSG00000109771	LRP2BP	TRUE	TRUE
chr4	185372938	C	A	ENST00000505916	ENSG00000109771	LRP2BP	TRUE	TRUE
chr4	185372944	C	A	ENST00000505916	ENSG00000109771	LRP2BP	TRUE	TRUE
chr4	185372953	C	A	ENST00000505916	ENSG00000109771	LRP2BP	TRUE	TRUE
chr4	185372956	T	A	ENST00000505916	ENSG00000109771	LRP2BP	TRUE	TRUE
chr4	185372958	A	C	ENST00000505916	ENSG00000109771	LRP2BP	TRUE	TRUE
chr4	185372958	A	T	ENST00000505916	ENSG00000109771	LRP2BP	TRUE	TRUE
chr4	185372960	G	T	ENST00000505916	ENSG00000109771	LRP2BP	TRUE	TRUE
chr4	185372965	G	A	ENST00000505916	ENSG00000109771	LRP2BP	TRUE	TRUE
chr4	185372977	C	A	ENST00000505916	ENSG00000109771	LRP2BP	TRUE	TRUE
chr4	185372986	G	A	ENST00000505916	ENSG00000109771	LRP2BP	TRUE	TRUE
chr4	185372998	G	A	ENST00000505916	ENSG00000109771	LRP2BP	TRUE	TRUE
chr4	185373001	C	A	ENST00000505916	ENSG00000109771	LRP2BP	TRUE	TRUE
chr4	185373002	A	C	ENST00000505916	ENSG00000109771	LRP2BP	TRUE	TRUE
chr4	185373002	A	T	ENST00000505916	ENSG00000109771	LRP2BP	TRUE	TRUE
chr4	185373006	A	T	ENST00000505916	ENSG00000109771	LRP2BP	TRUE	TRUE
chr4	185373008	G	C	ENST00000505916	ENSG00000109771	LRP2BP	TRUE	TRUE
chr4	185373008	G	T	ENST00000505916	ENSG00000109771	LRP2BP	TRUE	TRUE
chr4	185373031	G	A	ENST00000505916	ENSG00000109771	LRP2BP	TRUE	TRUE
chr4	185373037	C	A	ENST00000505916	ENSG00000109771	LRP2BP	TRUE	TRUE
chr4	185373053	A	T	ENST00000505916	ENSG00000109771	LRP2BP	TRUE	TRUE
chr4	185373061	C	A	ENST00000505916	ENSG00000109771	LRP2BP	TRUE	TRUE
chr4	185373068	C	T	ENST00000505916	ENSG00000109771	LRP2BP	TRUE	TRUE
chr4	185373069	C	T	ENST00000505916	ENSG00000109771	LRP2BP	TRUE	TRUE
chr4	185373071	G	C	ENST00000505916	ENSG00000109771	LRP2BP	TRUE	TRUE
chr4	185373071	G	T	ENST00000505916	ENSG00000109771	LRP2BP	TRUE	TRUE
chr4	185373080	C	A	ENST00000505916	ENSG00000109771	LRP2BP	TRUE	FALSE
chr4	185373080	C	G	ENST00000505916	ENSG00000109771	LRP2BP	TRUE	FALSE
chr4	185373080	C	T	ENST00000505916	ENSG00000109771	LRP2BP	TRUE	FALSE
chr4	185373081	T	A	ENST00000505916	ENSG00000109771	LRP2BP	TRUE	FALSE
chr4	185373081	T	C	ENST00000505916	ENSG00000109771	LRP2BP	TRUE	FALSE
chr4	185373081	T	G	ENST00000505916	ENSG00000109771	LRP2BP	TRUE	FALSE
chr4	185374133	A	C	ENST00000505916	ENSG00000109771	LRP2BP	TRUE	FALSE
chr4	185374133	A	G	ENST00000505916	ENSG00000109771	LRP2BP	FALSE	FALSE
chr4	185374133	A	T	ENST00000505916	ENSG00000109771	LRP2BP	TRUE	FALSE
chr4	185374134	C	A	ENST00000505916	ENSG00000109771	LRP2BP	TRUE	FALSE
chr4	185374134	C	G	ENST00000505916	ENSG00000109771	LRP2BP	TRUE	FALSE
chr4	185374134	C	T	ENST00000505916	ENSG00000109771	LRP2BP	TRUE	FALSE
chr4	185374137	T	A	ENST00000505916	ENSG00000109771	LRP2BP	TRUE	TRUE
chr4	185374140	C	A	ENST00000505916	ENSG00000109771	LRP2BP	TRUE	TRUE
chr4	185374142	A	C	ENST00000505916	ENSG00000109771	LRP2BP	TRUE	TRUE
chr4	185374142	A	T	ENST00000505916	ENSG00000109771	LRP2BP	TRUE	TRUE
chr4	185374146	C	A	ENST00000505916	ENSG00000109771	LRP2BP	TRUE	TRUE
chr4	185374149	T	A	ENST00000505916	ENSG00000109771	LRP2BP	TRUE	TRUE
chr4	185374155	C	A	ENST00000505916	ENSG00000109771	LRP2BP	TRUE	TRUE
chr4	185374158	T	A	ENST00000505916	ENSG00000109771	LRP2BP	TRUE	TRUE
chr4	185374163	G	C	ENST00000505916	ENSG00000109771	LRP2BP	TRUE	TRUE
chr4	185374163	G	T	ENST00000505916	ENSG00000109771	LRP2BP	TRUE	TRUE
chr4	185374165	G	C	ENST00000505916	ENSG00000109771	LRP2BP	TRUE	TRUE
chr4	185374165	G	T	ENST00000505916	ENSG00000109771	LRP2BP	TRUE	TRUE
chr4	185374168	A	C	ENST00000505916	ENSG00000109771	LRP2BP	TRUE	TRUE
chr4	185374168	A	T	ENST00000505916	ENSG00000109771	LRP2BP	TRUE	TRUE
chr4	185374188	G	A	ENST00000505916	ENSG00000109771	LRP2BP	TRUE	TRUE
chr4	185374194	T	A	ENST00000505916	ENSG00000109771	LRP2BP	TRUE	TRUE
chr4	185374206	T	A	ENST00000505916	ENSG00000109771	LRP2BP	TRUE	TRUE
chr4	185374215	C	A	ENST00000505916	ENSG00000109771	LRP2BP	TRUE	TRUE
chr4	185374234	C	T	ENST00000505916	ENSG00000109771	LRP2BP	TRUE	TRUE
chr4	185374235	C	T	ENST00000505916	ENSG00000109771	LRP2BP	TRUE	TRUE
chr4	185374241	C	A	ENST00000505916	ENSG00000109771	LRP2BP	TRUE	FALSE
chr4	185374241	C	G	ENST00000505916	ENSG00000109771	LRP2BP	TRUE	FALSE
chr4	185374241	C	T	ENST00000505916	ENSG00000109771	LRP2BP	TRUE	FALSE
chr4	185374242	T	A	ENST00000505916	ENSG00000109771	LRP2BP	TRUE	FALSE
chr4	185374242	T	C	ENST00000505916	ENSG00000109771	LRP2BP	TRUE	FALSE
chr4	185374242	T	G	ENST00000505916	ENSG00000109771	LRP2BP	TRUE	FALSE
chr4	185374317	A	C	ENST00000505916	ENSG00000109771	LRP2BP	TRUE	FALSE
chr4	185374317	A	G	ENST00000505916	ENSG00000109771	LRP2BP	TRUE	FALSE
chr4	185374317	A	T	ENST00000505916	ENSG00000109771	LRP2BP	TRUE	FALSE
chr4	185374318	C	A	ENST00000505916	ENSG00000109771	LRP2BP	TRUE	FALSE
chr4	185374318	C	G	ENST00000505916	ENSG00000109771	LRP2BP	TRUE	FALSE
chr4	185374318	C	T	ENST00000505916	ENSG00000109771	LRP2BP	TRUE	FALSE
chr4	185374320	T	A	ENST00000505916	ENSG00000109771	LRP2BP	TRUE	TRUE
chr4	185374323	C	A	ENST00000505916	ENSG00000109771	LRP2BP	TRUE	TRUE
chr4	185374329	C	A	ENST00000505916	ENSG00000109771	LRP2BP	TRUE	TRUE
chr4	185374332	C	A	ENST00000505916	ENSG00000109771	LRP2BP	TRUE	TRUE
chr4	185374337	G	C	ENST00000505916	ENSG00000109771	LRP2BP	TRUE	TRUE
chr4	185374337	G	T	ENST00000505916	ENSG00000109771	LRP2BP	TRUE	TRUE
chr4	185374341	G	A	ENST00000505916	ENSG00000109771	LRP2BP	TRUE	TRUE
chr4	185374344	T	A	ENST00000505916	ENSG00000109771	LRP2BP	TRUE	TRUE
chr4	185374353	T	A	ENST00000505916	ENSG00000109771	LRP2BP	TRUE	TRUE
chr4	185374356	C	A	ENST00000505916	ENSG00000109771	LRP2BP	TRUE	TRUE
chr4	185374359	C	A	ENST00000505916	ENSG00000109771	LRP2BP	TRUE	TRUE
chr4	185374360	A	C	ENST00000505916	ENSG00000109771	LRP2BP	TRUE	TRUE
chr4	185374360	A	T	ENST00000505916	ENSG00000109771	LRP2BP	TRUE	TRUE
chr4	185374363	A	C	ENST00000505916	ENSG00000109771	LRP2BP	TRUE	TRUE
chr4	185374363	A	T	ENST00000505916	ENSG00000109771	LRP2BP	TRUE	TRUE
chr4	185374371	T	A	ENST00000505916	ENSG00000109771	LRP2BP	TRUE	TRUE
chr4	185374374	C	A	ENST00000505916	ENSG00000109771	LRP2BP	TRUE	TRUE
chr4	185374381	G	C	ENST00000505916	ENSG00000109771	LRP2BP	TRUE	TRUE
chr4	185374381	G	T	ENST00000505916	ENSG00000109771	LRP2BP	TRUE	TRUE
chr4	185374398	T	A	ENST00000505916	ENSG00000109771	LRP2BP	TRUE	TRUE
chr4	185374400	A	C	ENST00000505916	ENSG00000109771	LRP2BP	TRUE	TRUE
chr4	185374400	A	T	ENST00000505916	ENSG00000109771	LRP2BP	TRUE	TRUE
chr4	185374407	T	A	ENST00000505916	ENSG00000109771	LRP2BP	TRUE	TRUE
chr4	185374413	T	A	ENST00000505916	ENSG00000109771	LRP2BP	TRUE	TRUE
chr4	185374417	A	T	ENST00000505916	ENSG00000109771	LRP2BP	TRUE	TRUE
chr4	185374437	T	A	ENST00000505916	ENSG00000109771	LRP2BP	TRUE	TRUE
chr4	185374440	T	A	ENST00000505916	ENSG00000109771	LRP2BP	TRUE	TRUE
chr4	185374444	A	C	ENST00000505916	ENSG00000109771	LRP2BP	TRUE	TRUE
chr4	185374444	A	T	ENST00000505916	ENSG00000109771	LRP2BP	TRUE	TRUE
chr4	185374458	T	A	ENST00000505916	ENSG00000109771	LRP2BP	TRUE	TRUE
chr4	185374461	C	A	ENST00000505916	ENSG00000109771	LRP2BP	TRUE	TRUE
chr4	185374462	C	A	ENST00000505916	ENSG00000109771	LRP2BP	TRUE	FALSE
chr4	185374462	C	G	ENST00000505916	ENSG00000109771	LRP2BP	TRUE	FALSE
chr4	185374462	C	T	ENST00000505916	ENSG00000109771	LRP2BP	TRUE	FALSE
chr4	185374463	T	A	ENST00000505916	ENSG00000109771	LRP2BP	TRUE	FALSE
chr4	185374463	T	C	ENST00000505916	ENSG00000109771	LRP2BP	TRUE	FALSE
chr4	185374463	T	G	ENST00000505916	ENSG00000109771	LRP2BP	TRUE	FALSE
chr4	185375611	A	C	ENST00000505916	ENSG00000109771	LRP2BP	TRUE	TRUE
chr4	185375611	A	G	ENST00000505916	ENSG00000109771	LRP2BP	TRUE	FALSE
chr4	185375611	A	T	ENST00000505916	ENSG00000109771	LRP2BP	TRUE	TRUE
chr4	185375612	C	A	ENST00000505916	ENSG00000109771	LRP2BP	TRUE	TRUE
chr4	185375612	C	G	ENST00000505916	ENSG00000109771	LRP2BP	TRUE	TRUE
chr4	185375612	C	T	ENST00000505916	ENSG00000109771	LRP2BP	TRUE	TRUE
chr4	185375640	A	C	ENST00000505916	ENSG00000109771	LRP2BP	TRUE	TRUE
chr4	185375640	A	T	ENST00000505916	ENSG00000109771	LRP2BP	TRUE	TRUE
chr4	185375643	G	C	ENST00000505916	ENSG00000109771	LRP2BP	TRUE	TRUE
chr4	185375643	G	T	ENST00000505916	ENSG00000109771	LRP2BP	TRUE	TRUE
chr4	185375654	C	A	ENST00000505916	ENSG00000109771	LRP2BP	TRUE	TRUE
chr4	185375660	G	A	ENST00000505916	ENSG00000109771	LRP2BP	TRUE	TRUE
chr4	185375661	G	C	ENST00000505916	ENSG00000109771	LRP2BP	TRUE	TRUE
chr4	185375661	G	T	ENST00000505916	ENSG00000109771	LRP2BP	TRUE	TRUE
chr4	185375672	G	A	ENST00000505916	ENSG00000109771	LRP2BP	TRUE	TRUE
chr4	185375681	T	A	ENST00000505916	ENSG00000109771	LRP2BP	TRUE	TRUE
chr4	185375684	C	A	ENST00000505916	ENSG00000109771	LRP2BP	TRUE	TRUE
chr4	185375687	T	A	ENST00000505916	ENSG00000109771	LRP2BP	TRUE	TRUE
chr4	185375693	C	A	ENST00000505916	ENSG00000109771	LRP2BP	TRUE	TRUE
chr4	185375696	C	A	ENST00000505916	ENSG00000109771	LRP2BP	TRUE	TRUE
chr4	185375702	G	A	ENST00000505916	ENSG00000109771	LRP2BP	TRUE	TRUE
chr4	185375705	C	A	ENST00000505916	ENSG00000109771	LRP2BP	TRUE	TRUE
chr4	185375707	A	C	ENST00000505916	ENSG00000109771	LRP2BP	TRUE	TRUE
chr4	185375707	A	T	ENST00000505916	ENSG00000109771	LRP2BP	TRUE	TRUE
chr4	185375714	C	A	ENST00000505916	ENSG00000109771	LRP2BP	TRUE	TRUE
chr4	185375717	C	A	ENST00000505916	ENSG00000109771	LRP2BP	TRUE	TRUE
chr4	185375718	A	C	ENST00000505916	ENSG00000109771	LRP2BP	TRUE	TRUE
chr4	185375718	A	T	ENST00000505916	ENSG00000109771	LRP2BP	TRUE	TRUE
chr4	185375721	C	T	ENST00000505916	ENSG00000109771	LRP2BP	TRUE	TRUE
chr4	185375722	C	T	ENST00000505916	ENSG00000109771	LRP2BP	TRUE	TRUE
chr4	185375726	C	A	ENST00000505916	ENSG00000109771	LRP2BP	TRUE	TRUE
chr4	185375727	C	A	ENST00000505916	ENSG00000109771	LRP2BP	TRUE	FALSE
chr4	185375727	C	G	ENST00000505916	ENSG00000109771	LRP2BP	TRUE	FALSE
chr4	185375727	C	T	ENST00000505916	ENSG00000109771	LRP2BP	TRUE	FALSE
chr4	185375728	T	A	ENST00000505916	ENSG00000109771	LRP2BP	TRUE	FALSE
chr4	185375728	T	C	ENST00000505916	ENSG00000109771	LRP2BP	TRUE	FALSE
chr4	185375728	T	G	ENST00000505916	ENSG00000109771	LRP2BP	TRUE	FALSE
chr4	185376907	A	C	ENST00000505916	ENSG00000109771	LRP2BP	TRUE	FALSE
chr4	185376907	A	G	ENST00000505916	ENSG00000109771	LRP2BP	TRUE	FALSE
chr4	185376907	A	T	ENST00000505916	ENSG00000109771	LRP2BP	TRUE	FALSE
chr4	185376908	C	A	ENST00000505916	ENSG00000109771	LRP2BP	TRUE	FALSE
chr4	185376908	C	G	ENST00000505916	ENSG00000109771	LRP2BP	TRUE	FALSE
chr4	185376908	C	T	ENST00000505916	ENSG00000109771	LRP2BP	TRUE	FALSE
chr4	185376911	C	A	ENST00000505916	ENSG00000109771	LRP2BP	TRUE	TRUE
chr4	185376914	C	A	ENST00000505916	ENSG00000109771	LRP2BP	TRUE	TRUE
chr4	185376918	A	C	ENST00000505916	ENSG00000109771	LRP2BP	TRUE	TRUE
chr4	185376918	A	T	ENST00000505916	ENSG00000109771	LRP2BP	TRUE	TRUE
chr4	185376926	G	A	ENST00000505916	ENSG00000109771	LRP2BP	TRUE	TRUE
chr4	185376932	G	A	ENST00000505916	ENSG00000109771	LRP2BP	TRUE	TRUE
chr4	185376939	A	C	ENST00000505916	ENSG00000109771	LRP2BP	TRUE	TRUE
chr4	185376939	A	T	ENST00000505916	ENSG00000109771	LRP2BP	TRUE	TRUE
chr4	185376956	C	A	ENST00000505916	ENSG00000109771	LRP2BP	TRUE	TRUE
chr4	185376959	T	A	ENST00000505916	ENSG00000109771	LRP2BP	TRUE	TRUE
chr4	185376968	T	A	ENST00000505916	ENSG00000109771	LRP2BP	TRUE	TRUE
chr4	185376971	C	A	ENST00000505916	ENSG00000109771	LRP2BP	TRUE	TRUE
chr4	185376974	T	A	ENST00000505916	ENSG00000109771	LRP2BP	TRUE	TRUE
chr4	185376976	A	T	ENST00000505916	ENSG00000109771	LRP2BP	TRUE	TRUE
chr4	185376983	G	A	ENST00000505916	ENSG00000109771	LRP2BP	TRUE	TRUE
chr4	185376985	A	T	ENST00000505916	ENSG00000109771	LRP2BP	TRUE	TRUE
chr4	185376992	T	A	ENST00000505916	ENSG00000109771	LRP2BP	TRUE	TRUE
chr4	185377000	A	T	ENST00000505916	ENSG00000109771	LRP2BP	TRUE	TRUE
chr4	185377014	G	C	ENST00000505916	ENSG00000109771	LRP2BP	TRUE	TRUE
chr4	185377014	G	T	ENST00000505916	ENSG00000109771	LRP2BP	TRUE	TRUE
chr4	185377019	C	A	ENST00000505916	ENSG00000109771	LRP2BP	TRUE	FALSE
chr4	185377019	C	G	ENST00000505916	ENSG00000109771	LRP2BP	TRUE	FALSE
chr4	185377019	C	T	ENST00000505916	ENSG00000109771	LRP2BP	TRUE	FALSE
chr4	185377020	T	A	ENST00000505916	ENSG00000109771	LRP2BP	TRUE	FALSE
chr4	185377020	T	C	ENST00000505916	ENSG00000109771	LRP2BP	TRUE	FALSE
chr4	185377020	T	G	ENST00000505916	ENSG00000109771	LRP2BP	TRUE	FALSE
chr4	185378079	A	C	ENST00000505916	ENSG00000109771	LRP2BP	FALSE	FALSE
chr4	185378079	A	G	ENST00000505916	ENSG00000109771	LRP2BP	FALSE	FALSE
chr4	185378079	A	T	ENST00000505916	ENSG00000109771	LRP2BP	FALSE	FALSE
chr4	185378080	C	A	ENST00000505916	ENSG00000109771	LRP2BP	FALSE	FALSE
chr4	185378080	C	G	ENST00000505916	ENSG00000109771	LRP2BP	FALSE	FALSE
chr4	185378080	C	T	ENST00000505916	ENSG00000109771	LRP2BP	FALSE	FALSE
chr4	185378087	T	A	ENST00000505916	ENSG00000109771	LRP2BP	TRUE	TRUE
chr4	185378090	C	A	ENST00000505916	ENSG00000109771	LRP2BP	TRUE	TRUE
chr4	185378093	T	A	ENST00000505916	ENSG00000109771	LRP2BP	TRUE	TRUE
chr4	185378096	T	A	ENST00000505916	ENSG00000109771	LRP2BP	TRUE	TRUE
chr4	185378097	C	T	ENST00000505916	ENSG00000109771	LRP2BP	TRUE	TRUE
chr4	185378098	C	T	ENST00000505916	ENSG00000109771	LRP2BP	TRUE	TRUE
chr4	185378102	G	A	ENST00000505916	ENSG00000109771	LRP2BP	TRUE	TRUE
chr4	185378111	T	A	ENST00000505916	ENSG00000109771	LRP2BP	TRUE	TRUE
chr4	185378114	G	A	ENST00000505916	ENSG00000109771	LRP2BP	TRUE	TRUE
chr4	185378120	T	A	ENST00000505916	ENSG00000109771	LRP2BP	TRUE	FALSE
chr4	185378127	A	C	ENST00000505916	ENSG00000109771	LRP2BP	TRUE	FALSE
chr4	185378127	A	T	ENST00000505916	ENSG00000109771	LRP2BP	TRUE	FALSE
chr4	185378132	G	A	ENST00000505916	ENSG00000109771	LRP2BP	TRUE	FALSE
chr4	185378145	A	C	ENST00000505916	ENSG00000109771	LRP2BP	FALSE	FALSE
chr4	185378145	A	T	ENST00000505916	ENSG00000109771	LRP2BP	FALSE	FALSE
chr4	185378159	T	A	ENST00000505916	ENSG00000109771	LRP2BP	FALSE	FALSE
chr4	185378164	A	T	ENST00000505916	ENSG00000109771	LRP2BP	FALSE	FALSE
chr4	185378168	T	A	ENST00000505916	ENSG00000109771	LRP2BP	FALSE	FALSE
chr4	185378171	C	A	ENST00000505916	ENSG00000109771	LRP2BP	FALSE	FALSE
chr4	185378179	A	T	ENST00000505916	ENSG00000109771	LRP2BP	FALSE	FALSE
chr4	185378183	T	A	ENST00000505916	ENSG00000109771	LRP2BP	FALSE	FALSE
chr4	185378208	C	A	ENST00000505916	ENSG00000109771	LRP2BP	FALSE	FALSE
chr4	185378208	C	G	ENST00000505916	ENSG00000109771	LRP2BP	FALSE	FALSE
chr4	185378208	C	T	ENST00000505916	ENSG00000109771	LRP2BP	FALSE	FALSE
chr4	185378209	T	A	ENST00000505916	ENSG00000109771	LRP2BP	FALSE	FALSE
chr4	185378209	T	C	ENST00000505916	ENSG00000109771	LRP2BP	FALSE	FALSE
chr4	185378209	T	G	ENST00000505916	ENSG00000109771	LRP2BP	FALSE	FALSE
chr4	185394777	A	C	ENST00000505916	ENSG00000109771	LRP2BP	FALSE	FALSE
chr4	185394777	A	G	ENST00000505916	ENSG00000109771	LRP2BP	FALSE	FALSE
chr4	185394777	A	T	ENST00000505916	ENSG00000109771	LRP2BP	FALSE	FALSE
chr4	185394778	C	A	ENST00000505916	ENSG00000109771	LRP2BP	FALSE	FALSE
chr4	185394778	C	G	ENST00000505916	ENSG00000109771	LRP2BP	FALSE	FALSE
chr4	185394778	C	T	ENST00000505916	ENSG00000109771	LRP2BP	FALSE	FALSE
chr4	185396931	T	A	ENST00000335174	ENSG00000186352	ANKRD37	FALSE	FALSE
chr4	185396941	C	A	ENST00000335174	ENSG00000186352	ANKRD37	FALSE	FALSE
chr4	185396948	G	T	ENST00000335174	ENSG00000186352	ANKRD37	FALSE	FALSE
chr4	185396951	G	A	ENST00000335174	ENSG00000186352	ANKRD37	TRUE	FALSE
chr4	185396951	G	C	ENST00000335174	ENSG00000186352	ANKRD37	TRUE	FALSE
chr4	185396951	G	T	ENST00000335174	ENSG00000186352	ANKRD37	TRUE	FALSE
chr4	185396952	T	A	ENST00000335174	ENSG00000186352	ANKRD37	TRUE	FALSE
chr4	185396952	T	C	ENST00000335174	ENSG00000186352	ANKRD37	TRUE	FALSE
chr4	185396952	T	G	ENST00000335174	ENSG00000186352	ANKRD37	TRUE	FALSE
chr4	185397148	A	C	ENST00000335174	ENSG00000186352	ANKRD37	TRUE	FALSE
chr4	185397148	A	G	ENST00000335174	ENSG00000186352	ANKRD37	TRUE	FALSE
chr4	185397148	A	T	ENST00000335174	ENSG00000186352	ANKRD37	TRUE	FALSE
chr4	185397149	G	A	ENST00000335174	ENSG00000186352	ANKRD37	TRUE	FALSE
chr4	185397149	G	C	ENST00000335174	ENSG00000186352	ANKRD37	TRUE	FALSE
chr4	185397149	G	T	ENST00000335174	ENSG00000186352	ANKRD37	TRUE	FALSE
chr4	185397162	A	T	ENST00000335174	ENSG00000186352	ANKRD37	FALSE	FALSE
chr4	185397169	T	A	ENST00000335174	ENSG00000186352	ANKRD37	FALSE	FALSE
chr4	185397174	G	T	ENST00000335174	ENSG00000186352	ANKRD37	FALSE	FALSE
chr4	185397187	C	A	ENST00000335174	ENSG00000186352	ANKRD37	TRUE	FALSE
chr4	185397212	C	A	ENST00000335174	ENSG00000186352	ANKRD37	TRUE	TRUE
chr4	185397213	A	T	ENST00000335174	ENSG00000186352	ANKRD37	TRUE	TRUE
chr4	185397216	C	T	ENST00000335174	ENSG00000186352	ANKRD37	TRUE	TRUE
chr4	185397220	C	A	ENST00000335174	ENSG00000186352	ANKRD37	TRUE	TRUE
chr4	185397232	T	A	ENST00000335174	ENSG00000186352	ANKRD37	TRUE	TRUE
chr4	185397232	T	G	ENST00000335174	ENSG00000186352	ANKRD37	TRUE	TRUE
chr4	185397240	G	T	ENST00000335174	ENSG00000186352	ANKRD37	TRUE	TRUE
chr4	185397257	C	A	ENST00000335174	ENSG00000186352	ANKRD37	TRUE	TRUE
chr4	185397268	G	A	ENST00000335174	ENSG00000186352	ANKRD37	TRUE	TRUE
chr4	185397269	G	A	ENST00000335174	ENSG00000186352	ANKRD37	TRUE	TRUE
chr4	185397270	C	T	ENST00000335174	ENSG00000186352	ANKRD37	TRUE	TRUE
chr4	185397276	C	T	ENST00000335174	ENSG00000186352	ANKRD37	TRUE	TRUE
chr4	185397297	C	T	ENST00000335174	ENSG00000186352	ANKRD37	TRUE	TRUE
chr4	185397300	C	T	ENST00000335174	ENSG00000186352	ANKRD37	TRUE	TRUE
chr4	185397303	G	A	ENST00000335174	ENSG00000186352	ANKRD37	TRUE	FALSE
chr4	185397303	G	C	ENST00000335174	ENSG00000186352	ANKRD37	TRUE	FALSE
chr4	185397303	G	T	ENST00000335174	ENSG00000186352	ANKRD37	TRUE	FALSE
chr4	185397304	T	A	ENST00000335174	ENSG00000186352	ANKRD37	TRUE	FALSE
chr4	185397304	T	C	ENST00000335174	ENSG00000186352	ANKRD37	TRUE	FALSE
chr4	185397304	T	G	ENST00000335174	ENSG00000186352	ANKRD37	TRUE	FALSE
chr4	185398935	A	C	ENST00000335174	ENSG00000186352	ANKRD37	TRUE	FALSE
chr4	185398935	A	G	ENST00000335174	ENSG00000186352	ANKRD37	TRUE	FALSE
chr4	185398935	A	T	ENST00000335174	ENSG00000186352	ANKRD37	TRUE	FALSE
chr4	185398936	G	A	ENST00000335174	ENSG00000186352	ANKRD37	TRUE	FALSE
chr4	185398936	G	C	ENST00000335174	ENSG00000186352	ANKRD37	TRUE	FALSE
chr4	185398936	G	T	ENST00000335174	ENSG00000186352	ANKRD37	TRUE	FALSE
chr4	185398944	T	A	ENST00000335174	ENSG00000186352	ANKRD37	TRUE	TRUE
chr4	185398944	T	G	ENST00000335174	ENSG00000186352	ANKRD37	TRUE	TRUE
chr4	185398946	G	T	ENST00000335174	ENSG00000186352	ANKRD37	TRUE	TRUE
chr4	185398949	G	T	ENST00000335174	ENSG00000186352	ANKRD37	TRUE	TRUE
chr4	185398964	A	T	ENST00000335174	ENSG00000186352	ANKRD37	TRUE	TRUE
chr4	185398973	A	T	ENST00000335174	ENSG00000186352	ANKRD37	TRUE	TRUE
chr4	185398979	G	T	ENST00000335174	ENSG00000186352	ANKRD37	FALSE	FALSE
chr4	185398988	G	T	ENST00000335174	ENSG00000186352	ANKRD37	FALSE	FALSE
chr4	185398993	C	A	ENST00000335174	ENSG00000186352	ANKRD37	FALSE	FALSE
chr4	185399021	C	T	ENST00000335174	ENSG00000186352	ANKRD37	FALSE	FALSE
chr4	185399029	G	A	ENST00000335174	ENSG00000186352	ANKRD37	TRUE	FALSE
chr4	185399029	G	C	ENST00000335174	ENSG00000186352	ANKRD37	TRUE	FALSE
chr4	185399029	G	T	ENST00000335174	ENSG00000186352	ANKRD37	TRUE	FALSE
chr4	185399030	T	A	ENST00000335174	ENSG00000186352	ANKRD37	TRUE	FALSE
chr4	185399030	T	C	ENST00000335174	ENSG00000186352	ANKRD37	TRUE	FALSE
chr4	185399030	T	G	ENST00000335174	ENSG00000186352	ANKRD37	TRUE	FALSE
chr4	185399568	A	C	ENST00000335174	ENSG00000186352	ANKRD37	TRUE	FALSE
chr4	185399568	A	G	ENST00000335174	ENSG00000186352	ANKRD37	TRUE	FALSE
chr4	185399568	A	T	ENST00000335174	ENSG00000186352	ANKRD37	TRUE	FALSE
chr4	185399569	G	A	ENST00000335174	ENSG00000186352	ANKRD37	TRUE	FALSE
chr4	185399569	G	C	ENST00000335174	ENSG00000186352	ANKRD37	TRUE	FALSE
chr4	185399569	G	T	ENST00000335174	ENSG00000186352	ANKRD37	TRUE	FALSE
chr4	185399572	T	A	ENST00000335174	ENSG00000186352	ANKRD37		FALSE
chr4	185399572	T	G	ENST00000335174	ENSG00000186352	ANKRD37		FALSE
chr4	185399576	T	A	ENST00000335174	ENSG00000186352	ANKRD37		FALSE
chr4	185399580	A	T	ENST00000335174	ENSG00000186352	ANKRD37		FALSE
chr4	185399589	C	T	ENST00000335174	ENSG00000186352	ANKRD37		FALSE
chr4	185399598	G	T	ENST00000335174	ENSG00000186352	ANKRD37		FALSE
chr4	185399611	G	A	ENST00000335174	ENSG00000186352	ANKRD37	FALSE	FALSE
chr4	185399612	G	A	ENST00000335174	ENSG00000186352	ANKRD37	FALSE	FALSE
chr4	185399614	C	A	ENST00000335174	ENSG00000186352	ANKRD37	FALSE	FALSE
chr4	185399614	C	G	ENST00000335174	ENSG00000186352	ANKRD37	FALSE	FALSE
chr4	185399618	T	A	ENST00000335174	ENSG00000186352	ANKRD37	FALSE	FALSE
chr4	185399619	G	T	ENST00000335174	ENSG00000186352	ANKRD37	FALSE	FALSE
chr4	185399633	T	A	ENST00000335174	ENSG00000186352	ANKRD37	FALSE	FALSE
chr4	185399637	A	T	ENST00000335174	ENSG00000186352	ANKRD37	FALSE	FALSE
chr4	185399655	A	T	ENST00000335174	ENSG00000186352	ANKRD37	FALSE	FALSE
chr4	185399660	T	A	ENST00000335174	ENSG00000186352	ANKRD37	FALSE	FALSE
chr4	185399664	C	T	ENST00000335174	ENSG00000186352	ANKRD37	FALSE	FALSE
chr4	185399673	A	T	ENST00000335174	ENSG00000186352	ANKRD37	FALSE	FALSE
chr4	185399682	G	T	ENST00000335174	ENSG00000186352	ANKRD37	FALSE	FALSE
chr4	185399705	T	A	ENST00000335174	ENSG00000186352	ANKRD37	FALSE	FALSE
chr4	185399718	A	T	ENST00000335174	ENSG00000186352	ANKRD37	FALSE	FALSE
chr4	185399721	C	T	ENST00000335174	ENSG00000186352	ANKRD37	FALSE	FALSE
chr4	185399724	A	T	ENST00000335174	ENSG00000186352	ANKRD37	FALSE	FALSE
chr4	185399736	G	T	ENST00000335174	ENSG00000186352	ANKRD37	FALSE	FALSE
chr4	185399745	G	T	ENST00000335174	ENSG00000186352	ANKRD37	FALSE	FALSE
chr4	185399760	A	T	ENST00000335174	ENSG00000186352	ANKRD37	FALSE	FALSE
chr4	185399766	A	T	ENST00000335174	ENSG00000186352	ANKRD37	FALSE	FALSE
chr4	185399771	C	A	ENST00000335174	ENSG00000186352	ANKRD37	FALSE	FALSE
chr4	185399774	G	A	ENST00000335174	ENSG00000186352	ANKRD37	TRUE	FALSE
chr4	185399774	G	C	ENST00000335174	ENSG00000186352	ANKRD37	TRUE	FALSE
chr4	185399774	G	T	ENST00000335174	ENSG00000186352	ANKRD37	TRUE	FALSE
chr4	185399775	T	A	ENST00000335174	ENSG00000186352	ANKRD37	TRUE	FALSE
chr4	185399775	T	C	ENST00000335174	ENSG00000186352	ANKRD37	FALSE	FALSE
chr4	185399775	T	G	ENST00000335174	ENSG00000186352	ANKRD37	TRUE	FALSE
chr4	185400015	A	C	ENST00000335174	ENSG00000186352	ANKRD37	TRUE	FALSE
chr4	185400015	A	G	ENST00000335174	ENSG00000186352	ANKRD37	TRUE	FALSE
chr4	185400015	A	T	ENST00000335174	ENSG00000186352	ANKRD37	TRUE	FALSE
chr4	185400016	G	A	ENST00000335174	ENSG00000186352	ANKRD37	TRUE	FALSE
chr4	185400016	G	C	ENST00000335174	ENSG00000186352	ANKRD37	TRUE	FALSE
chr4	185400016	G	T	ENST00000335174	ENSG00000186352	ANKRD37	TRUE	FALSE
chr4	185400409	G	A	ENST00000264689	ENSG00000109775	UFSP2	FALSE	FALSE
chr4	185400412	G	A	ENST00000264689	ENSG00000109775	UFSP2	FALSE	FALSE
chr4	185400419	A	T	ENST00000264689	ENSG00000109775	UFSP2	FALSE	FALSE
chr4	185400423	A	C	ENST00000264689	ENSG00000109775	UFSP2	FALSE	FALSE
chr4	185400423	A	T	ENST00000264689	ENSG00000109775	UFSP2	FALSE	FALSE
chr4	185400428	A	C	ENST00000264689	ENSG00000109775	UFSP2	FALSE	FALSE
chr4	185400428	A	T	ENST00000264689	ENSG00000109775	UFSP2	FALSE	FALSE
chr4	185400431	G	C	ENST00000264689	ENSG00000109775	UFSP2	FALSE	FALSE
chr4	185400431	G	T	ENST00000264689	ENSG00000109775	UFSP2	FALSE	FALSE
chr4	185400442	T	A	ENST00000264689	ENSG00000109775	UFSP2	FALSE	FALSE
chr4	185400446	C	T	ENST00000264689	ENSG00000109775	UFSP2	FALSE	FALSE
chr4	185400447	C	T	ENST00000264689	ENSG00000109775	UFSP2	FALSE	FALSE
chr4	185400463	T	A	ENST00000264689	ENSG00000109775	UFSP2	FALSE	FALSE
chr4	185400464	C	T	ENST00000264689	ENSG00000109775	UFSP2	FALSE	FALSE
chr4	185400465	C	T	ENST00000264689	ENSG00000109775	UFSP2	FALSE	FALSE
chr4	185400469	C	A	ENST00000264689	ENSG00000109775	UFSP2	FALSE	FALSE
chr4	185400470	G	T	ENST00000264689	ENSG00000109775	UFSP2	FALSE	FALSE
chr4	185400473	C	T	ENST00000264689	ENSG00000109775	UFSP2	FALSE	FALSE
chr4	185400474	C	T	ENST00000264689	ENSG00000109775	UFSP2	FALSE	FALSE
chr4	185400479	C	A	ENST00000264689	ENSG00000109775	UFSP2	FALSE	FALSE
chr4	185400479	C	G	ENST00000264689	ENSG00000109775	UFSP2	FALSE	FALSE
chr4	185400479	C	T	ENST00000264689	ENSG00000109775	UFSP2	FALSE	FALSE
chr4	185400480	T	A	ENST00000264689	ENSG00000109775	UFSP2	FALSE	FALSE
chr4	185400480	T	C	ENST00000264689	ENSG00000109775	UFSP2	FALSE	FALSE
chr4	185400480	T	G	ENST00000264689	ENSG00000109775	UFSP2	FALSE	FALSE
chr4	185403492	A	C	ENST00000264689	ENSG00000109775	UFSP2	TRUE	FALSE
chr4	185403492	A	G	ENST00000264689	ENSG00000109775	UFSP2	FALSE	FALSE
chr4	185403492	A	T	ENST00000264689	ENSG00000109775	UFSP2	TRUE	FALSE
chr4	185403493	C	A	ENST00000264689	ENSG00000109775	UFSP2	TRUE	FALSE
chr4	185403493	C	G	ENST00000264689	ENSG00000109775	UFSP2	TRUE	FALSE
chr4	185403493	C	T	ENST00000264689	ENSG00000109775	UFSP2	FALSE	FALSE
chr4	185403496	T	A	ENST00000264689	ENSG00000109775	UFSP2	FALSE	FALSE
chr4	185403499	C	A	ENST00000264689	ENSG00000109775	UFSP2	FALSE	FALSE
chr4	185403501	A	T	ENST00000264689	ENSG00000109775	UFSP2	FALSE	FALSE
chr4	185403511	G	A	ENST00000264689	ENSG00000109775	UFSP2	FALSE	FALSE
chr4	185403520	C	A	ENST00000264689	ENSG00000109775	UFSP2	FALSE	FALSE
chr4	185403530	A	C	ENST00000264689	ENSG00000109775	UFSP2	FALSE	FALSE
chr4	185403530	A	T	ENST00000264689	ENSG00000109775	UFSP2	FALSE	FALSE
chr4	185403556	T	A	ENST00000264689	ENSG00000109775	UFSP2	TRUE	TRUE
chr4	185403562	G	A	ENST00000264689	ENSG00000109775	UFSP2	TRUE	TRUE
chr4	185403574	C	A	ENST00000264689	ENSG00000109775	UFSP2	TRUE	TRUE
chr4	185403578	C	T	ENST00000264689	ENSG00000109775	UFSP2	TRUE	TRUE
chr4	185403579	C	T	ENST00000264689	ENSG00000109775	UFSP2	TRUE	TRUE
chr4	185403589	C	A	ENST00000264689	ENSG00000109775	UFSP2	TRUE	TRUE
chr4	185403606	A	T	ENST00000264689	ENSG00000109775	UFSP2	TRUE	TRUE
chr4	185403613	C	A	ENST00000264689	ENSG00000109775	UFSP2	TRUE	TRUE
chr4	185403616	C	A	ENST00000264689	ENSG00000109775	UFSP2	TRUE	TRUE
chr4	185403619	C	A	ENST00000264689	ENSG00000109775	UFSP2	TRUE	FALSE
chr4	185403619	C	G	ENST00000264689	ENSG00000109775	UFSP2	TRUE	FALSE
chr4	185403619	C	T	ENST00000264689	ENSG00000109775	UFSP2	TRUE	FALSE
chr4	185403620	T	A	ENST00000264689	ENSG00000109775	UFSP2	TRUE	FALSE
chr4	185403620	T	C	ENST00000264689	ENSG00000109775	UFSP2	TRUE	FALSE
chr4	185403620	T	G	ENST00000264689	ENSG00000109775	UFSP2	TRUE	FALSE
chr4	185405778	A	C	ENST00000264689	ENSG00000109775	UFSP2	TRUE	FALSE
chr4	185405778	A	G	ENST00000264689	ENSG00000109775	UFSP2	TRUE	FALSE
chr4	185405778	A	T	ENST00000264689	ENSG00000109775	UFSP2	TRUE	FALSE
chr4	185405779	C	A	ENST00000264689	ENSG00000109775	UFSP2	TRUE	FALSE
chr4	185405779	C	G	ENST00000264689	ENSG00000109775	UFSP2	TRUE	FALSE
chr4	185405779	C	T	ENST00000264689	ENSG00000109775	UFSP2	TRUE	FALSE
chr4	185405798	C	A	ENST00000264689	ENSG00000109775	UFSP2	TRUE	TRUE
chr4	185405801	C	A	ENST00000264689	ENSG00000109775	UFSP2	TRUE	TRUE
chr4	185405807	G	A	ENST00000264689	ENSG00000109775	UFSP2	TRUE	TRUE
chr4	185405825	C	A	ENST00000264689	ENSG00000109775	UFSP2	TRUE	TRUE
chr4	185405831	C	A	ENST00000264689	ENSG00000109775	UFSP2	TRUE	TRUE
chr4	185405834	G	A	ENST00000264689	ENSG00000109775	UFSP2	TRUE	TRUE
chr4	185405846	C	A	ENST00000264689	ENSG00000109775	UFSP2	TRUE	TRUE
chr4	185405848	G	C	ENST00000264689	ENSG00000109775	UFSP2	TRUE	TRUE
chr4	185405848	G	T	ENST00000264689	ENSG00000109775	UFSP2	TRUE	TRUE
chr4	185405855	G	A	ENST00000264689	ENSG00000109775	UFSP2	TRUE	TRUE
chr4	185405857	C	A	ENST00000264689	ENSG00000109775	UFSP2	TRUE	FALSE
chr4	185405857	C	G	ENST00000264689	ENSG00000109775	UFSP2	TRUE	FALSE
chr4	185405857	C	T	ENST00000264689	ENSG00000109775	UFSP2	TRUE	FALSE
chr4	185405858	T	A	ENST00000264689	ENSG00000109775	UFSP2	TRUE	FALSE
chr4	185405858	T	C	ENST00000264689	ENSG00000109775	UFSP2	TRUE	FALSE
chr4	185405858	T	G	ENST00000264689	ENSG00000109775	UFSP2	TRUE	FALSE
chr4	185407934	A	C	ENST00000264689	ENSG00000109775	UFSP2	TRUE	FALSE
chr4	185407934	A	G	ENST00000264689	ENSG00000109775	UFSP2	FALSE	FALSE
chr4	185407934	A	T	ENST00000264689	ENSG00000109775	UFSP2	TRUE	FALSE
chr4	185407935	C	A	ENST00000264689	ENSG00000109775	UFSP2	TRUE	FALSE
chr4	185407935	C	G	ENST00000264689	ENSG00000109775	UFSP2	TRUE	FALSE
chr4	185407935	C	T	ENST00000264689	ENSG00000109775	UFSP2	TRUE	FALSE
chr4	185407952	T	A	ENST00000264689	ENSG00000109775	UFSP2	TRUE	TRUE
chr4	185407954	G	C	ENST00000264689	ENSG00000109775	UFSP2	TRUE	TRUE
chr4	185407954	G	T	ENST00000264689	ENSG00000109775	UFSP2	TRUE	TRUE
chr4	185407969	A	T	ENST00000264689	ENSG00000109775	UFSP2	TRUE	TRUE
chr4	185407973	G	A	ENST00000264689	ENSG00000109775	UFSP2	TRUE	TRUE
chr4	185407988	G	A	ENST00000264689	ENSG00000109775	UFSP2	TRUE	TRUE
chr4	185407994	C	A	ENST00000264689	ENSG00000109775	UFSP2	TRUE	TRUE
chr4	185408003	C	A	ENST00000264689	ENSG00000109775	UFSP2	TRUE	TRUE
chr4	185408007	C	T	ENST00000264689	ENSG00000109775	UFSP2	TRUE	TRUE
chr4	185408008	C	T	ENST00000264689	ENSG00000109775	UFSP2	TRUE	TRUE
chr4	185408012	G	A	ENST00000264689	ENSG00000109775	UFSP2	TRUE	TRUE
chr4	185408017	G	T	ENST00000264689	ENSG00000109775	UFSP2	TRUE	TRUE
chr4	185408021	C	A	ENST00000264689	ENSG00000109775	UFSP2	TRUE	TRUE
chr4	185408039	T	A	ENST00000264689	ENSG00000109775	UFSP2	TRUE	TRUE
chr4	185408061	C	A	ENST00000264689	ENSG00000109775	UFSP2	TRUE	FALSE
chr4	185408061	C	G	ENST00000264689	ENSG00000109775	UFSP2	TRUE	FALSE
chr4	185408061	C	T	ENST00000264689	ENSG00000109775	UFSP2	TRUE	FALSE
chr4	185408062	T	A	ENST00000264689	ENSG00000109775	UFSP2	TRUE	FALSE
chr4	185408062	T	C	ENST00000264689	ENSG00000109775	UFSP2	TRUE	FALSE
chr4	185408062	T	G	ENST00000264689	ENSG00000109775	UFSP2	TRUE	FALSE
chr4	185408269	A	C	ENST00000264689	ENSG00000109775	UFSP2	TRUE	FALSE
chr4	185408269	A	G	ENST00000264689	ENSG00000109775	UFSP2	TRUE	FALSE
chr4	185408269	A	T	ENST00000264689	ENSG00000109775	UFSP2	TRUE	FALSE
chr4	185408270	C	A	ENST00000264689	ENSG00000109775	UFSP2	TRUE	FALSE
chr4	185408270	C	G	ENST00000264689	ENSG00000109775	UFSP2	TRUE	FALSE
chr4	185408270	C	T	ENST00000264689	ENSG00000109775	UFSP2	TRUE	FALSE
chr4	185408273	G	A	ENST00000264689	ENSG00000109775	UFSP2	TRUE	TRUE
chr4	185408276	G	A	ENST00000264689	ENSG00000109775	UFSP2	TRUE	TRUE
chr4	185408282	C	A	ENST00000264689	ENSG00000109775	UFSP2	TRUE	TRUE
chr4	185408285	T	A	ENST00000264689	ENSG00000109775	UFSP2	TRUE	TRUE
chr4	185408306	C	A	ENST00000264689	ENSG00000109775	UFSP2	TRUE	TRUE
chr4	185408310	G	C	ENST00000264689	ENSG00000109775	UFSP2	TRUE	TRUE
chr4	185408310	G	T	ENST00000264689	ENSG00000109775	UFSP2	TRUE	TRUE
chr4	185408315	C	A	ENST00000264689	ENSG00000109775	UFSP2	TRUE	TRUE
chr4	185408318	G	A	ENST00000264689	ENSG00000109775	UFSP2	TRUE	TRUE
chr4	185408324	T	A	ENST00000264689	ENSG00000109775	UFSP2	TRUE	TRUE
chr4	185408328	C	T	ENST00000264689	ENSG00000109775	UFSP2	TRUE	TRUE
chr4	185408329	C	T	ENST00000264689	ENSG00000109775	UFSP2	TRUE	TRUE
chr4	185408334	G	T	ENST00000264689	ENSG00000109775	UFSP2	TRUE	TRUE
chr4	185408345	G	A	ENST00000264689	ENSG00000109775	UFSP2	TRUE	TRUE
chr4	185408354	G	A	ENST00000264689	ENSG00000109775	UFSP2	TRUE	TRUE
chr4	185408355	A	C	ENST00000264689	ENSG00000109775	UFSP2	TRUE	TRUE
chr4	185408355	A	T	ENST00000264689	ENSG00000109775	UFSP2	TRUE	TRUE
chr4	185408361	A	T	ENST00000264689	ENSG00000109775	UFSP2	TRUE	TRUE
chr4	185408367	C	T	ENST00000264689	ENSG00000109775	UFSP2	TRUE	TRUE
chr4	185408368	C	T	ENST00000264689	ENSG00000109775	UFSP2	TRUE	TRUE
chr4	185408393	G	A	ENST00000264689	ENSG00000109775	UFSP2	TRUE	TRUE
chr4	185408397	A	C	ENST00000264689	ENSG00000109775	UFSP2
chr4	185408397	A	T	ENST00000264689	ENSG00000109775	UFSP2	TRUE	TRUE
chr4	185408406	A	C	ENST00000264689	ENSG00000109775	UFSP2	TRUE	TRUE
chr4	185408406	A	T	ENST00000264689	ENSG00000109775	UFSP2	TRUE	TRUE
chr4	185408412	A	C	ENST00000264689	ENSG00000109775	UFSP2	TRUE	TRUE
chr4	185408412	A	T	ENST00000264689	ENSG00000109775	UFSP2	TRUE	TRUE
chr4	185408423	G	A	ENST00000264689	ENSG00000109775	UFSP2	TRUE	TRUE
chr4	185408430	A	C	ENST00000264689	ENSG00000109775	UFSP2	TRUE	TRUE
chr4	185408430	A	T	ENST00000264689	ENSG00000109775	UFSP2	TRUE	TRUE
chr4	185408436	C	A	ENST00000264689	ENSG00000109775	UFSP2	TRUE	FALSE
chr4	185408436	C	G	ENST00000264689	ENSG00000109775	UFSP2	TRUE	FALSE
chr4	185408436	C	T	ENST00000264689	ENSG00000109775	UFSP2	TRUE	FALSE
chr4	185408437	T	A	ENST00000264689	ENSG00000109775	UFSP2	TRUE	FALSE
chr4	185408437	T	C	ENST00000264689	ENSG00000109775	UFSP2	TRUE	FALSE
chr4	185408437	T	G	ENST00000264689	ENSG00000109775	UFSP2	TRUE	FALSE
chr4	185413724	A	C	ENST00000264689	ENSG00000109775	UFSP2	TRUE	FALSE
chr4	185413724	A	G	ENST00000264689	ENSG00000109775	UFSP2	TRUE	FALSE
chr4	185413724	A	T	ENST00000264689	ENSG00000109775	UFSP2	TRUE	FALSE
chr4	185413725	C	A	ENST00000264689	ENSG00000109775	UFSP2	TRUE	FALSE
chr4	185413725	C	G	ENST00000264689	ENSG00000109775	UFSP2	TRUE	FALSE
chr4	185413725	C	T	ENST00000264689	ENSG00000109775	UFSP2	TRUE	FALSE
chr4	185413737	C	A	ENST00000264689	ENSG00000109775	UFSP2	TRUE	TRUE
chr4	185413756	G	C	ENST00000264689	ENSG00000109775	UFSP2	TRUE	TRUE
chr4	185413756	G	T	ENST00000264689	ENSG00000109775	UFSP2	TRUE	TRUE
chr4	185413773	T	A	ENST00000264689	ENSG00000109775	UFSP2	TRUE	TRUE
chr4	185413777	G	C	ENST00000264689	ENSG00000109775	UFSP2	TRUE	TRUE
chr4	185413777	G	T	ENST00000264689	ENSG00000109775	UFSP2	TRUE	TRUE
chr4	185413788	T	A	ENST00000264689	ENSG00000109775	UFSP2	TRUE	TRUE
chr4	185413789	G	C	ENST00000264689	ENSG00000109775	UFSP2	TRUE	TRUE
chr4	185413789	G	T	ENST00000264689	ENSG00000109775	UFSP2	TRUE	TRUE
chr4	185413797	C	A	ENST00000264689	ENSG00000109775	UFSP2	TRUE	TRUE
chr4	185413810	A	C	ENST00000264689	ENSG00000109775	UFSP2	TRUE	TRUE
chr4	185413810	A	T	ENST00000264689	ENSG00000109775	UFSP2	TRUE	TRUE
chr4	185413827	T	A	ENST00000264689	ENSG00000109775	UFSP2	TRUE	TRUE
chr4	185413831	A	C	ENST00000264689	ENSG00000109775	UFSP2	TRUE	TRUE
chr4	185413831	A	T	ENST00000264689	ENSG00000109775	UFSP2	TRUE	TRUE
chr4	185413839	T	A	ENST00000264689	ENSG00000109775	UFSP2	TRUE	TRUE
chr4	185413868	A	C	ENST00000264689	ENSG00000109775	UFSP2	TRUE	TRUE
chr4	185413868	A	T	ENST00000264689	ENSG00000109775	UFSP2	TRUE	TRUE
chr4	185413872	C	A	ENST00000264689	ENSG00000109775	UFSP2	TRUE	TRUE
chr4	185413873	C	A	ENST00000264689	ENSG00000109775	UFSP2	TRUE	FALSE
chr4	185413873	C	G	ENST00000264689	ENSG00000109775	UFSP2	TRUE	FALSE
chr4	185413873	C	T	ENST00000264689	ENSG00000109775	UFSP2	TRUE	FALSE
chr4	185413874	T	A	ENST00000264689	ENSG00000109775	UFSP2	TRUE	FALSE
chr4	185413874	T	C	ENST00000264689	ENSG00000109775	UFSP2	TRUE	FALSE
chr4	185413874	T	G	ENST00000264689	ENSG00000109775	UFSP2	TRUE	FALSE
chr4	185415153	A	C	ENST00000264689	ENSG00000109775	UFSP2	TRUE	FALSE
chr4	185415153	A	G	ENST00000264689	ENSG00000109775	UFSP2	TRUE	FALSE
chr4	185415153	A	T	ENST00000264689	ENSG00000109775	UFSP2	TRUE	FALSE
chr4	185415154	C	A	ENST00000264689	ENSG00000109775	UFSP2	TRUE	FALSE
chr4	185415154	C	G	ENST00000264689	ENSG00000109775	UFSP2	TRUE	FALSE
chr4	185415154	C	T	ENST00000264689	ENSG00000109775	UFSP2	TRUE	FALSE
chr4	185415157	T	A	ENST00000264689	ENSG00000109775	UFSP2	TRUE	TRUE
chr4	185415161	A	C	ENST00000264689	ENSG00000109775	UFSP2	TRUE	TRUE
chr4	185415161	A	T	ENST00000264689	ENSG00000109775	UFSP2	TRUE	TRUE
chr4	185415169	G	A	ENST00000264689	ENSG00000109775	UFSP2	TRUE	TRUE
chr4	185415175	G	A	ENST00000264689	ENSG00000109775	UFSP2	TRUE	TRUE
chr4	185415190	C	A	ENST00000264689	ENSG00000109775	UFSP2	TRUE	TRUE
chr4	185415192	G	C	ENST00000264689	ENSG00000109775	UFSP2	TRUE	TRUE
chr4	185415192	G	T	ENST00000264689	ENSG00000109775	UFSP2	TRUE	TRUE
chr4	185415197	A	C	ENST00000264689	ENSG00000109775	UFSP2	TRUE	TRUE
chr4	185415197	A	T	ENST00000264689	ENSG00000109775	UFSP2	TRUE	TRUE
chr4	185415201	G	C	ENST00000264689	ENSG00000109775	UFSP2	TRUE	TRUE
chr4	185415201	G	T	ENST00000264689	ENSG00000109775	UFSP2	TRUE	TRUE
chr4	185415220	T	A	ENST00000264689	ENSG00000109775	UFSP2	TRUE	TRUE
chr4	185415223	T	A	ENST00000264689	ENSG00000109775	UFSP2	TRUE	TRUE
chr4	185415231	A	C	ENST00000264689	ENSG00000109775	UFSP2	TRUE	TRUE
chr4	185415231	A	T	ENST00000264689	ENSG00000109775	UFSP2	TRUE	TRUE
chr4	185415234	A	C	ENST00000264689	ENSG00000109775	UFSP2	TRUE	TRUE
chr4	185415234	A	T	ENST00000264689	ENSG00000109775	UFSP2	TRUE	TRUE
chr4	185415250	C	A	ENST00000264689	ENSG00000109775	UFSP2	TRUE	TRUE
chr4	185415271	C	A	ENST00000264689	ENSG00000109775	UFSP2	TRUE	TRUE
chr4	185415274	T	A	ENST00000264689	ENSG00000109775	UFSP2	TRUE	TRUE
chr4	185415278	A	C	ENST00000264689	ENSG00000109775	UFSP2
chr4	185415278	A	T	ENST00000264689	ENSG00000109775	UFSP2	TRUE	TRUE
chr4	185415283	T	A	ENST00000264689	ENSG00000109775	UFSP2	TRUE	TRUE
chr4	185415285	A	T	ENST00000264689	ENSG00000109775	UFSP2	TRUE	TRUE
chr4	185415290	A	T	ENST00000264689	ENSG00000109775	UFSP2	TRUE	TRUE
chr4	185415295	T	A	ENST00000264689	ENSG00000109775	UFSP2	TRUE	TRUE
chr4	185415298	C	A	ENST00000264689	ENSG00000109775	UFSP2	TRUE	TRUE
chr4	185415313	G	A	ENST00000264689	ENSG00000109775	UFSP2	TRUE	TRUE
chr4	185415340	T	A	ENST00000264689	ENSG00000109775	UFSP2	TRUE	TRUE
chr4	185415348	C	A	ENST00000264689	ENSG00000109775	UFSP2	TRUE	FALSE
chr4	185415348	C	G	ENST00000264689	ENSG00000109775	UFSP2	TRUE	FALSE
chr4	185415348	C	T	ENST00000264689	ENSG00000109775	UFSP2	TRUE	FALSE
chr4	185415349	T	A	ENST00000264689	ENSG00000109775	UFSP2	TRUE	FALSE
chr4	185415349	T	C	ENST00000264689	ENSG00000109775	UFSP2	TRUE	FALSE
chr4	185415349	T	G	ENST00000264689	ENSG00000109775	UFSP2	TRUE	FALSE
chr4	185415708	A	C	ENST00000264689	ENSG00000109775	UFSP2	TRUE	FALSE
chr4	185415708	A	G	ENST00000264689	ENSG00000109775	UFSP2	TRUE	FALSE
chr4	185415708	A	T	ENST00000264689	ENSG00000109775	UFSP2	TRUE	FALSE
chr4	185415709	C	A	ENST00000264689	ENSG00000109775	UFSP2	TRUE	FALSE
chr4	185415709	C	G	ENST00000264689	ENSG00000109775	UFSP2	TRUE	FALSE
chr4	185415709	C	T	ENST00000264689	ENSG00000109775	UFSP2	TRUE	FALSE
chr4	185415711	T	A	ENST00000264689	ENSG00000109775	UFSP2	TRUE	TRUE
chr4	185415714	C	A	ENST00000264689	ENSG00000109775	UFSP2	TRUE	TRUE
chr4	185415715	C	T	ENST00000264689	ENSG00000109775	UFSP2	TRUE	TRUE
chr4	185415716	C	T	ENST00000264689	ENSG00000109775	UFSP2	TRUE	TRUE
chr4	185415723	C	A	ENST00000264689	ENSG00000109775	UFSP2	TRUE	TRUE
chr4	185415726	C	A	ENST00000264689	ENSG00000109775	UFSP2	TRUE	TRUE
chr4	185415758	A	C	ENST00000264689	ENSG00000109775	UFSP2	TRUE	TRUE
chr4	185415758	A	T	ENST00000264689	ENSG00000109775	UFSP2	TRUE	TRUE
chr4	185415772	A	C	ENST00000264689	ENSG00000109775	UFSP2	TRUE	TRUE
chr4	185415772	A	T	ENST00000264689	ENSG00000109775	UFSP2	TRUE	TRUE
chr4	185415783	C	A	ENST00000264689	ENSG00000109775	UFSP2	TRUE	TRUE
chr4	185415786	C	A	ENST00000264689	ENSG00000109775	UFSP2	TRUE	TRUE
chr4	185415792	C	A	ENST00000264689	ENSG00000109775	UFSP2	TRUE	TRUE
chr4	185415798	C	A	ENST00000264689	ENSG00000109775	UFSP2	TRUE	TRUE
chr4	185415830	G	C	ENST00000264689	ENSG00000109775	UFSP2	TRUE	TRUE
chr4	185415830	G	T	ENST00000264689	ENSG00000109775	UFSP2	TRUE	TRUE
chr4	185415837	C	A	ENST00000264689	ENSG00000109775	UFSP2	TRUE	TRUE
chr4	185415864	G	A	ENST00000264689	ENSG00000109775	UFSP2	TRUE	TRUE
chr4	185415868	C	A	ENST00000264689	ENSG00000109775	UFSP2	TRUE	FALSE
chr4	185415868	C	G	ENST00000264689	ENSG00000109775	UFSP2	TRUE	FALSE
chr4	185415868	C	T	ENST00000264689	ENSG00000109775	UFSP2	TRUE	FALSE
chr4	185415869	T	A	ENST00000264689	ENSG00000109775	UFSP2	TRUE	FALSE
chr4	185415869	T	C	ENST00000264689	ENSG00000109775	UFSP2	TRUE	FALSE
chr4	185415869	T	G	ENST00000264689	ENSG00000109775	UFSP2	TRUE	FALSE
chr4	185418439	A	C	ENST00000264689	ENSG00000109775	UFSP2	TRUE	FALSE
chr4	185418439	A	G	ENST00000264689	ENSG00000109775	UFSP2	TRUE	FALSE
chr4	185418439	A	T	ENST00000264689	ENSG00000109775	UFSP2	TRUE	FALSE
chr4	185418440	C	A	ENST00000264689	ENSG00000109775	UFSP2	TRUE	FALSE
chr4	185418440	C	G	ENST00000264689	ENSG00000109775	UFSP2	TRUE	FALSE
chr4	185418440	C	T	ENST00000264689	ENSG00000109775	UFSP2	TRUE	FALSE
chr4	185418448	G	C	ENST00000264689	ENSG00000109775	UFSP2	TRUE	TRUE
chr4	185418448	G	T	ENST00000264689	ENSG00000109775	UFSP2	TRUE	TRUE
chr4	185418451	A	C	ENST00000264689	ENSG00000109775	UFSP2	TRUE	TRUE
chr4	185418451	A	T	ENST00000264689	ENSG00000109775	UFSP2	TRUE	TRUE
chr4	185418455	T	A	ENST00000264689	ENSG00000109775	UFSP2	TRUE	TRUE
chr4	185418458	T	A	ENST00000264689	ENSG00000109775	UFSP2	TRUE	TRUE
chr4	185418464	T	A	ENST00000264689	ENSG00000109775	UFSP2	TRUE	TRUE
chr4	185418467	T	A	ENST00000264689	ENSG00000109775	UFSP2	TRUE	TRUE
chr4	185418470	T	A	ENST00000264689	ENSG00000109775	UFSP2
chr4	185418479	T	A	ENST00000264689	ENSG00000109775	UFSP2	TRUE	TRUE
chr4	185418482	T	A	ENST00000264689	ENSG00000109775	UFSP2	TRUE	TRUE
chr4	185418485	T	A	ENST00000264689	ENSG00000109775	UFSP2
chr4	185418494	C	A	ENST00000264689	ENSG00000109775	UFSP2	TRUE	TRUE
chr4	185418497	C	A	ENST00000264689	ENSG00000109775	UFSP2	TRUE	TRUE
chr4	185418503	C	A	ENST00000264689	ENSG00000109775	UFSP2	TRUE	TRUE
chr4	185418508	C	A	ENST00000264689	ENSG00000109775	UFSP2	TRUE	FALSE
chr4	185418508	C	G	ENST00000264689	ENSG00000109775	UFSP2	TRUE	FALSE
chr4	185418508	C	T	ENST00000264689	ENSG00000109775	UFSP2	TRUE	FALSE
chr4	185418509	T	A	ENST00000264689	ENSG00000109775	UFSP2	TRUE	FALSE
chr4	185418509	T	C	ENST00000264689	ENSG00000109775	UFSP2	TRUE	FALSE
chr4	185418509	T	G	ENST00000264689	ENSG00000109775	UFSP2	TRUE	FALSE
chr4	185418585	A	C	ENST00000264689	ENSG00000109775	UFSP2	TRUE	FALSE
chr4	185418585	A	G	ENST00000264689	ENSG00000109775	UFSP2	TRUE	FALSE
chr4	185418585	A	T	ENST00000264689	ENSG00000109775	UFSP2	TRUE	FALSE
chr4	185418586	C	A	ENST00000264689	ENSG00000109775	UFSP2	TRUE	FALSE
chr4	185418586	C	G	ENST00000264689	ENSG00000109775	UFSP2	TRUE	FALSE
chr4	185418586	C	T	ENST00000264689	ENSG00000109775	UFSP2	TRUE	FALSE
chr4	185418588	G	A	ENST00000264689	ENSG00000109775	UFSP2	TRUE	TRUE
chr4	185418609	T	A	ENST00000264689	ENSG00000109775	UFSP2	TRUE	TRUE
chr4	185418610	A	T	ENST00000264689	ENSG00000109775	UFSP2	TRUE	TRUE
chr4	185418633	C	A	ENST00000264689	ENSG00000109775	UFSP2	TRUE	TRUE
chr4	185418636	C	A	ENST00000264689	ENSG00000109775	UFSP2	TRUE	TRUE
chr4	185418664	C	T	ENST00000264689	ENSG00000109775	UFSP2	TRUE	TRUE
chr4	185418665	C	T	ENST00000264689	ENSG00000109775	UFSP2	TRUE	TRUE
chr4	185418670	A	C	ENST00000264689	ENSG00000109775	UFSP2	TRUE	TRUE
chr4	185418670	A	T	ENST00000264689	ENSG00000109775	UFSP2	TRUE	TRUE
chr4	185418677	G	C	ENST00000264689	ENSG00000109775	UFSP2	TRUE	TRUE
chr4	185418677	G	T	ENST00000264689	ENSG00000109775	UFSP2	TRUE	TRUE
chr4	185418685	G	T	ENST00000264689	ENSG00000109775	UFSP2	TRUE	TRUE
chr4	185418693	T	A	ENST00000264689	ENSG00000109775	UFSP2	TRUE	TRUE
chr4	185418710	G	C	ENST00000264689	ENSG00000109775	UFSP2	TRUE	TRUE
chr4	185418710	G	T	ENST00000264689	ENSG00000109775	UFSP2	TRUE	TRUE
chr4	185418720	T	A	ENST00000264689	ENSG00000109775	UFSP2	TRUE	TRUE
chr4	185418725	G	C	ENST00000264689	ENSG00000109775	UFSP2	TRUE	TRUE
chr4	185418725	G	T	ENST00000264689	ENSG00000109775	UFSP2	TRUE	TRUE
chr4	185418737	A	T	ENST00000264689	ENSG00000109775	UFSP2	TRUE	TRUE
chr4	185418747	T	A	ENST00000264689	ENSG00000109775	UFSP2	TRUE	TRUE
chr4	185418756	T	A	ENST00000264689	ENSG00000109775	UFSP2	TRUE	TRUE
chr4	185418759	T	A	ENST00000264689	ENSG00000109775	UFSP2	TRUE	TRUE
chr4	185418771	C	A	ENST00000264689	ENSG00000109775	UFSP2	TRUE	FALSE
chr4	185418771	C	G	ENST00000264689	ENSG00000109775	UFSP2	TRUE	FALSE
chr4	185418771	C	T	ENST00000264689	ENSG00000109775	UFSP2	TRUE	FALSE
chr4	185418772	T	A	ENST00000264689	ENSG00000109775	UFSP2	TRUE	FALSE
chr4	185418772	T	C	ENST00000264689	ENSG00000109775	UFSP2	TRUE	FALSE
chr4	185418772	T	G	ENST00000264689	ENSG00000109775	UFSP2	TRUE	FALSE
chr4	185422483	A	C	ENST00000264689	ENSG00000109775	UFSP2	TRUE	FALSE
chr4	185422483	A	G	ENST00000264689	ENSG00000109775	UFSP2	TRUE	FALSE
chr4	185422483	A	T	ENST00000264689	ENSG00000109775	UFSP2	TRUE	FALSE
chr4	185422484	C	A	ENST00000264689	ENSG00000109775	UFSP2	TRUE	FALSE
chr4	185422484	C	G	ENST00000264689	ENSG00000109775	UFSP2	TRUE	FALSE
chr4	185422484	C	T	ENST00000264689	ENSG00000109775	UFSP2	TRUE	FALSE
chr4	185422485	C	A	ENST00000264689	ENSG00000109775	UFSP2	TRUE	TRUE
chr4	185422503	G	A	ENST00000264689	ENSG00000109775	UFSP2	TRUE	FALSE
chr4	185422511	A	T	ENST00000264689	ENSG00000109775	UFSP2	TRUE	FALSE
chr4	185422524	C	A	ENST00000264689	ENSG00000109775	UFSP2	FALSE	FALSE
chr4	185422527	T	A	ENST00000264689	ENSG00000109775	UFSP2	FALSE	FALSE
chr4	185422533	T	A	ENST00000264689	ENSG00000109775	UFSP2	FALSE	FALSE
chr4	185422554	C	A	ENST00000264689	ENSG00000109775	UFSP2	FALSE	FALSE
chr4	185422556	G	C	ENST00000264689	ENSG00000109775	UFSP2	FALSE	FALSE
chr4	185422556	G	T	ENST00000264689	ENSG00000109775	UFSP2	FALSE	FALSE
chr4	185422564	C	A	ENST00000264689	ENSG00000109775	UFSP2	TRUE	FALSE
chr4	185422564	C	G	ENST00000264689	ENSG00000109775	UFSP2	TRUE	FALSE
chr4	185422564	C	T	ENST00000264689	ENSG00000109775	UFSP2	TRUE	FALSE
chr4	185422565	T	A	ENST00000264689	ENSG00000109775	UFSP2	TRUE	FALSE
chr4	185422565	T	C	ENST00000264689	ENSG00000109775	UFSP2	TRUE	FALSE
chr4	185422565	T	G	ENST00000264689	ENSG00000109775	UFSP2	TRUE	FALSE
chr4	185425864	A	C	ENST00000264689	ENSG00000109775	UFSP2	TRUE	FALSE
chr4	185425864	A	G	ENST00000264689	ENSG00000109775	UFSP2	FALSE	FALSE
chr4	185425864	A	T	ENST00000264689	ENSG00000109775	UFSP2	TRUE	FALSE
chr4	185425865	C	A	ENST00000264689	ENSG00000109775	UFSP2	TRUE	FALSE
chr4	185425865	C	G	ENST00000264689	ENSG00000109775	UFSP2	TRUE	FALSE
chr4	185425865	C	T	ENST00000264689	ENSG00000109775	UFSP2	TRUE	FALSE
chr4	185426397	G	A	ENST00000378850	ENSG00000205129	C4orf47	TRUE	FALSE
chr4	185426397	G	C	ENST00000378850	ENSG00000205129	C4orf47	TRUE	FALSE
chr4	185426397	G	T	ENST00000378850	ENSG00000205129	C4orf47	TRUE	FALSE
chr4	185426398	T	A	ENST00000378850	ENSG00000205129	C4orf47	TRUE	FALSE
chr4	185426398	T	C	ENST00000378850	ENSG00000205129	C4orf47	TRUE	FALSE
chr4	185426398	T	G	ENST00000378850	ENSG00000205129	C4orf47	TRUE	FALSE
chr4	185429332	A	C	ENST00000378850	ENSG00000205129	C4orf47	TRUE	FALSE
chr4	185429332	A	G	ENST00000378850	ENSG00000205129	C4orf47	TRUE	FALSE
chr4	185429332	A	T	ENST00000378850	ENSG00000205129	C4orf47	TRUE	FALSE
chr4	185429333	G	A	ENST00000378850	ENSG00000205129	C4orf47	TRUE	FALSE
chr4	185429333	G	C	ENST00000378850	ENSG00000205129	C4orf47	TRUE	FALSE
chr4	185429333	G	T	ENST00000378850	ENSG00000205129	C4orf47	TRUE	FALSE
chr4	185429421	G	T	ENST00000378850	ENSG00000205129	C4orf47	FALSE	FALSE
chr4	185429424	G	T	ENST00000378850	ENSG00000205129	C4orf47	FALSE	FALSE
chr4	185429427	G	T	ENST00000378850	ENSG00000205129	C4orf47	FALSE	FALSE
chr4	185429430	A	T	ENST00000378850	ENSG00000205129	C4orf47	FALSE	FALSE
chr4	185429442	G	T	ENST00000378850	ENSG00000205129	C4orf47	FALSE	FALSE
chr4	185429463	G	T	ENST00000378850	ENSG00000205129	C4orf47	TRUE	FALSE
chr4	185429469	G	T	ENST00000378850	ENSG00000205129	C4orf47	TRUE	FALSE
chr4	185429474	T	A	ENST00000378850	ENSG00000205129	C4orf47	TRUE	FALSE
chr4	185429474	T	G	ENST00000378850	ENSG00000205129	C4orf47		FALSE
chr4	185429490	A	T	ENST00000378850	ENSG00000205129	C4orf47	TRUE	TRUE
chr4	185429495	T	A	ENST00000378850	ENSG00000205129	C4orf47	TRUE	TRUE
chr4	185429495	T	G	ENST00000378850	ENSG00000205129	C4orf47	TRUE	TRUE
chr4	185429500	C	A	ENST00000378850	ENSG00000205129	C4orf47	TRUE	TRUE
chr4	185429500	C	G	ENST00000378850	ENSG00000205129	C4orf47	TRUE	TRUE
chr4	185429502	C	T	ENST00000378850	ENSG00000205129	C4orf47	TRUE	TRUE
chr4	185429511	C	T	ENST00000378850	ENSG00000205129	C4orf47	TRUE	TRUE
chr4	185429512	G	A	ENST00000378850	ENSG00000205129	C4orf47	TRUE	FALSE
chr4	185429512	G	C	ENST00000378850	ENSG00000205129	C4orf47	TRUE	FALSE
chr4	185429512	G	T	ENST00000378850	ENSG00000205129	C4orf47	TRUE	FALSE
chr4	185429513	T	A	ENST00000378850	ENSG00000205129	C4orf47	TRUE	FALSE
chr4	185429513	T	C	ENST00000378850	ENSG00000205129	C4orf47	TRUE	FALSE
chr4	185429513	T	G	ENST00000378850	ENSG00000205129	C4orf47	TRUE	FALSE
chr4	185431980	A	C	ENST00000378850	ENSG00000205129	C4orf47	TRUE	FALSE
chr4	185431980	A	G	ENST00000378850	ENSG00000205129	C4orf47	TRUE	FALSE
chr4	185431980	A	T	ENST00000378850	ENSG00000205129	C4orf47	TRUE	FALSE
chr4	185431981	G	A	ENST00000378850	ENSG00000205129	C4orf47	TRUE	FALSE
chr4	185431981	G	C	ENST00000378850	ENSG00000205129	C4orf47	TRUE	FALSE
chr4	185431981	G	T	ENST00000378850	ENSG00000205129	C4orf47	TRUE	FALSE
chr4	185431993	G	T	ENST00000378850	ENSG00000205129	C4orf47	TRUE	TRUE
chr4	185432005	A	T	ENST00000378850	ENSG00000205129	C4orf47	TRUE	TRUE
chr4	185432011	A	T	ENST00000378850	ENSG00000205129	C4orf47	TRUE	TRUE
chr4	185432014	C	T	ENST00000378850	ENSG00000205129	C4orf47	TRUE	TRUE
chr4	185432026	G	T	ENST00000378850	ENSG00000205129	C4orf47	TRUE	TRUE
chr4	185432035	A	T	ENST00000378850	ENSG00000205129	C4orf47	TRUE	TRUE
chr4	185432038	G	T	ENST00000378850	ENSG00000205129	C4orf47	TRUE	TRUE
chr4	185432045	C	A	ENST00000378850	ENSG00000205129	C4orf47	TRUE	TRUE
chr4	185432045	C	G	ENST00000378850	ENSG00000205129	C4orf47	TRUE	TRUE
chr4	185432053	C	T	ENST00000378850	ENSG00000205129	C4orf47	TRUE	TRUE
chr4	185432064	T	A	ENST00000378850	ENSG00000205129	C4orf47	TRUE	TRUE
chr4	185432064	T	G	ENST00000378850	ENSG00000205129	C4orf47	TRUE	TRUE
chr4	185432092	G	T	ENST00000378850	ENSG00000205129	C4orf47	TRUE	TRUE
chr4	185432098	G	T	ENST00000378850	ENSG00000205129	C4orf47	TRUE	TRUE
chr4	185432106	C	A	ENST00000378850	ENSG00000205129	C4orf47	TRUE	TRUE
chr4	185432106	C	G	ENST00000378850	ENSG00000205129	C4orf47	TRUE	TRUE
chr4	185432119	C	T	ENST00000378850	ENSG00000205129	C4orf47	TRUE	TRUE
chr4	185432128	A	T	ENST00000378850	ENSG00000205129	C4orf47	TRUE	TRUE
chr4	185432143	G	T	ENST00000378850	ENSG00000205129	C4orf47	TRUE	TRUE
chr4	185432152	A	T	ENST00000378850	ENSG00000205129	C4orf47	TRUE	TRUE
chr4	185432155	A	T	ENST00000378850	ENSG00000205129	C4orf47	TRUE	TRUE
chr4	185432167	A	T	ENST00000378850	ENSG00000205129	C4orf47	TRUE	TRUE
chr4	185432188	G	T	ENST00000378850	ENSG00000205129	C4orf47	TRUE	TRUE
chr4	185432191	G	T	ENST00000378850	ENSG00000205129	C4orf47	TRUE	TRUE
chr4	185432194	A	T	ENST00000378850	ENSG00000205129	C4orf47	TRUE	TRUE
chr4	185432197	A	T	ENST00000378850	ENSG00000205129	C4orf47	TRUE	TRUE
chr4	185432202	G	A	ENST00000378850	ENSG00000205129	C4orf47	TRUE	FALSE
chr4	185432202	G	C	ENST00000378850	ENSG00000205129	C4orf47	TRUE	FALSE
chr4	185432202	G	T	ENST00000378850	ENSG00000205129	C4orf47	TRUE	FALSE
chr4	185432203	T	A	ENST00000378850	ENSG00000205129	C4orf47	TRUE	FALSE
chr4	185432203	T	C	ENST00000378850	ENSG00000205129	C4orf47	TRUE	FALSE
chr4	185432203	T	G	ENST00000378850	ENSG00000205129	C4orf47	TRUE	FALSE
chr4	185436044	A	C	ENST00000378850	ENSG00000205129	C4orf47	TRUE	FALSE
chr4	185436044	A	G	ENST00000378850	ENSG00000205129	C4orf47	TRUE	FALSE
chr4	185436044	A	T	ENST00000378850	ENSG00000205129	C4orf47	TRUE	FALSE
chr4	185436045	G	A	ENST00000378850	ENSG00000205129	C4orf47	TRUE	FALSE
chr4	185436045	G	C	ENST00000378850	ENSG00000205129	C4orf47	TRUE	FALSE
chr4	185436045	G	T	ENST00000378850	ENSG00000205129	C4orf47	TRUE	FALSE
chr4	185436049	T	A	ENST00000378850	ENSG00000205129	C4orf47	TRUE	TRUE
chr4	185436054	T	A	ENST00000378850	ENSG00000205129	C4orf47	TRUE	TRUE
chr4	185436054	T	G	ENST00000378850	ENSG00000205129	C4orf47	TRUE	TRUE
chr4	185436056	G	T	ENST00000378850	ENSG00000205129	C4orf47	TRUE	TRUE
chr4	185436064	C	A	ENST00000378850	ENSG00000205129	C4orf47	TRUE	TRUE
chr4	185436064	C	G	ENST00000378850	ENSG00000205129	C4orf47	TRUE	TRUE
chr4	185436067	T	A	ENST00000378850	ENSG00000205129	C4orf47	TRUE	TRUE
chr4	185436067	T	G	ENST00000378850	ENSG00000205129	C4orf47	TRUE	TRUE
chr4	185436068	G	T	ENST00000378850	ENSG00000205129	C4orf47	TRUE	TRUE
chr4	185436104	C	T	ENST00000378850	ENSG00000205129	C4orf47	TRUE	TRUE
chr4	185436108	C	A	ENST00000378850	ENSG00000205129	C4orf47	TRUE	TRUE
chr4	185436108	C	G	ENST00000378850	ENSG00000205129	C4orf47	TRUE	TRUE
chr4	185436110	A	T	ENST00000378850	ENSG00000205129	C4orf47	TRUE	TRUE
chr4	185436116	C	T	ENST00000378850	ENSG00000205129	C4orf47	TRUE	TRUE
chr4	185436119	G	T	ENST00000378850	ENSG00000205129	C4orf47	TRUE	TRUE
chr4	185436122	A	T	ENST00000378850	ENSG00000205129	C4orf47	TRUE	TRUE
chr4	185436127	C	A	ENST00000378850	ENSG00000205129	C4orf47	TRUE	TRUE
chr4	185436127	C	G	ENST00000378850	ENSG00000205129	C4orf47	TRUE	TRUE
chr4	185436128	A	T	ENST00000378850	ENSG00000205129	C4orf47	TRUE	TRUE
chr4	185436137	G	T	ENST00000378850	ENSG00000205129	C4orf47	TRUE	TRUE
chr4	185436140	A	T	ENST00000378850	ENSG00000205129	C4orf47	TRUE	TRUE
chr4	185436147	T	A	ENST00000378850	ENSG00000205129	C4orf47	TRUE	TRUE
chr4	185436147	T	G	ENST00000378850	ENSG00000205129	C4orf47	TRUE	TRUE
chr4	185436151	C	A	ENST00000378850	ENSG00000205129	C4orf47	TRUE	TRUE
chr4	185436151	C	G	ENST00000378850	ENSG00000205129	C4orf47	TRUE	TRUE
chr4	185436161	G	T	ENST00000378850	ENSG00000205129	C4orf47	TRUE	TRUE
chr4	185436164	A	T	ENST00000378850	ENSG00000205129	C4orf47	TRUE	TRUE
chr4	185436167	A	T	ENST00000378850	ENSG00000205129	C4orf47	TRUE	TRUE
chr4	185436170	G	T	ENST00000378850	ENSG00000205129	C4orf47	TRUE	TRUE
chr4	185436176	G	T	ENST00000378850	ENSG00000205129	C4orf47	TRUE	TRUE
chr4	185436181	T	A	ENST00000378850	ENSG00000205129	C4orf47	TRUE	TRUE
chr4	185436181	T	G	ENST00000378850	ENSG00000205129	C4orf47	TRUE	TRUE
chr4	185436184	G	A	ENST00000378850	ENSG00000205129	C4orf47	TRUE	FALSE
chr4	185436184	G	C	ENST00000378850	ENSG00000205129	C4orf47	TRUE	FALSE
chr4	185436184	G	T	ENST00000378850	ENSG00000205129	C4orf47	TRUE	FALSE
chr4	185436185	T	A	ENST00000378850	ENSG00000205129	C4orf47	TRUE	FALSE
chr4	185436185	T	C	ENST00000378850	ENSG00000205129	C4orf47	TRUE	FALSE
chr4	185436185	T	G	ENST00000378850	ENSG00000205129	C4orf47	TRUE	FALSE
chr4	185436282	A	C	ENST00000378850	ENSG00000205129	C4orf47	FALSE	FALSE
chr4	185436282	A	G	ENST00000378850	ENSG00000205129	C4orf47	FALSE	FALSE
chr4	185436282	A	T	ENST00000378850	ENSG00000205129	C4orf47	TRUE	FALSE
chr4	185436283	G	A	ENST00000378850	ENSG00000205129	C4orf47	FALSE	FALSE
chr4	185436283	G	C	ENST00000378850	ENSG00000205129	C4orf47	TRUE	FALSE
chr4	185436283	G	T	ENST00000378850	ENSG00000205129	C4orf47	TRUE	FALSE
chr4	185436287	T	A	ENST00000378850	ENSG00000205129	C4orf47	TRUE	TRUE
chr4	185436287	T	G	ENST00000378850	ENSG00000205129	C4orf47	TRUE	TRUE
chr4	185436306	A	T	ENST00000378850	ENSG00000205129	C4orf47	TRUE	TRUE
chr4	185436309	C	T	ENST00000378850	ENSG00000205129	C4orf47	TRUE	TRUE
chr4	185436316	C	A	ENST00000378850	ENSG00000205129	C4orf47	TRUE	TRUE
chr4	185436316	C	G	ENST00000378850	ENSG00000205129	C4orf47	TRUE	TRUE
chr4	185436335	T	A	ENST00000378850	ENSG00000205129	C4orf47	TRUE	TRUE
chr4	185436335	T	G	ENST00000378850	ENSG00000205129	C4orf47	TRUE	TRUE
chr4	185436345	A	T	ENST00000378850	ENSG00000205129	C4orf47	TRUE	TRUE
chr4	185436351	A	T	ENST00000378850	ENSG00000205129	C4orf47	TRUE	TRUE
chr4	185436356	T	A	ENST00000378850	ENSG00000205129	C4orf47	TRUE	TRUE
chr4	185436356	T	G	ENST00000378850	ENSG00000205129	C4orf47	TRUE	TRUE
chr4	185436357	A	T	ENST00000378850	ENSG00000205129	C4orf47	TRUE	TRUE
chr4	185436360	G	A	ENST00000378850	ENSG00000205129	C4orf47	FALSE	FALSE
chr4	185436360	G	C	ENST00000378850	ENSG00000205129	C4orf47	FALSE	FALSE
chr4	185436360	G	T	ENST00000378850	ENSG00000205129	C4orf47	FALSE	FALSE
chr4	185436361	T	A	ENST00000378850	ENSG00000205129	C4orf47	FALSE	FALSE
chr4	185436361	T	C	ENST00000378850	ENSG00000205129	C4orf47	FALSE	FALSE
chr4	185436361	T	G	ENST00000378850	ENSG00000205129	C4orf47	FALSE	FALSE
chr4	185440538	A	C	ENST00000378850	ENSG00000205129	C4orf47	TRUE	FALSE
chr4	185440538	A	G	ENST00000378850	ENSG00000205129	C4orf47	TRUE	FALSE
chr4	185440538	A	T	ENST00000378850	ENSG00000205129	C4orf47	TRUE	FALSE
chr4	185440539	G	A	ENST00000378850	ENSG00000205129	C4orf47	TRUE	FALSE
chr4	185440539	G	C	ENST00000378850	ENSG00000205129	C4orf47	TRUE	FALSE
chr4	185440539	G	T	ENST00000378850	ENSG00000205129	C4orf47	TRUE	FALSE
chr4	185440540	A	T	ENST00000378850	ENSG00000205129	C4orf47	TRUE	TRUE
chr4	185440549	G	T	ENST00000378850	ENSG00000205129	C4orf47	TRUE	TRUE
chr4	185440552	G	T	ENST00000378850	ENSG00000205129	C4orf47	TRUE	TRUE
chr4	185440565	T	A	ENST00000378850	ENSG00000205129	C4orf47	TRUE	TRUE
chr4	185440565	T	G	ENST00000378850	ENSG00000205129	C4orf47	TRUE	TRUE
chr4	185440570	A	T	ENST00000378850	ENSG00000205129	C4orf47	TRUE	TRUE
chr4	185440573	G	T	ENST00000378850	ENSG00000205129	C4orf47	TRUE	TRUE
chr4	185440585	A	T	ENST00000378850	ENSG00000205129	C4orf47	TRUE	TRUE
chr4	185440589	T	A	ENST00000378850	ENSG00000205129	C4orf47	TRUE	TRUE
chr4	185440589	T	G	ENST00000378850	ENSG00000205129	C4orf47	TRUE	TRUE
chr4	185440611	T	A	ENST00000378850	ENSG00000205129	C4orf47	TRUE	TRUE
chr4	185440611	T	G	ENST00000378850	ENSG00000205129	C4orf47	TRUE	TRUE
chr4	185440629	T	A	ENST00000378850	ENSG00000205129	C4orf47	TRUE	TRUE
chr4	185440629	T	G	ENST00000378850	ENSG00000205129	C4orf47	TRUE	TRUE
chr4	185440636	G	T	ENST00000378850	ENSG00000205129	C4orf47	TRUE	TRUE
chr4	185440639	G	T	ENST00000378850	ENSG00000205129	C4orf47	TRUE	TRUE
chr4	185440646	T	A	ENST00000378850	ENSG00000205129	C4orf47	TRUE	TRUE
chr4	185440646	T	G	ENST00000378850	ENSG00000205129	C4orf47	TRUE	TRUE
chr4	185440657	A	T	ENST00000378850	ENSG00000205129	C4orf47
chr4	185440660	A	T	ENST00000378850	ENSG00000205129	C4orf47
chr4	185440663	G	T	ENST00000378850	ENSG00000205129	C4orf47	TRUE	TRUE
chr4	185440666	G	T	ENST00000378850	ENSG00000205129	C4orf47	TRUE	TRUE
chr4	185440669	A	T	ENST00000378850	ENSG00000205129	C4orf47	TRUE	TRUE
chr4	185440672	A	T	ENST00000378850	ENSG00000205129	C4orf47	TRUE	TRUE
chr4	185440675	A	T	ENST00000378850	ENSG00000205129	C4orf47	TRUE	TRUE
chr4	185440685	C	A	ENST00000378850	ENSG00000205129	C4orf47	TRUE	TRUE
chr4	185440685	C	G	ENST00000378850	ENSG00000205129	C4orf47	TRUE	TRUE
chr4	185440696	A	T	ENST00000378850	ENSG00000205129	C4orf47	TRUE	TRUE
chr4	185440714	A	T	ENST00000378850	ENSG00000205129	C4orf47
chr4	185440717	A	T	ENST00000378850	ENSG00000205129	C4orf47
chr4	185440720	G	A	ENST00000378850	ENSG00000205129	C4orf47	TRUE	FALSE
chr4	185440720	G	C	ENST00000378850	ENSG00000205129	C4orf47	TRUE	FALSE
chr4	185440720	G	T	ENST00000378850	ENSG00000205129	C4orf47	TRUE	FALSE
chr4	185440721	T	A	ENST00000378850	ENSG00000205129	C4orf47	TRUE	FALSE
chr4	185440721	T	C	ENST00000378850	ENSG00000205129	C4orf47	FALSE	FALSE
chr4	185440721	T	G	ENST00000378850	ENSG00000205129	C4orf47	TRUE	FALSE
chr4	185444962	A	C	ENST00000378850	ENSG00000205129	C4orf47	TRUE	FALSE
chr4	185444962	A	G	ENST00000378850	ENSG00000205129	C4orf47	TRUE	FALSE
chr4	185444962	A	T	ENST00000378850	ENSG00000205129	C4orf47	TRUE	FALSE
chr4	185444963	G	A	ENST00000378850	ENSG00000205129	C4orf47	TRUE	FALSE
chr4	185444963	G	C	ENST00000378850	ENSG00000205129	C4orf47	TRUE	FALSE
chr4	185444963	G	T	ENST00000378850	ENSG00000205129	C4orf47	TRUE	FALSE
chr4	185444970	G	T	ENST00000378850	ENSG00000205129	C4orf47	TRUE	TRUE
chr4	185444976	A	T	ENST00000378850	ENSG00000205129	C4orf47	TRUE	TRUE
chr4	185444982	G	T	ENST00000378850	ENSG00000205129	C4orf47	TRUE	TRUE
chr4	185444999	C	A	ENST00000378850	ENSG00000205129	C4orf47	TRUE	TRUE
chr4	185444999	C	G	ENST00000378850	ENSG00000205129	C4orf47	TRUE	TRUE
chr4	185445004	C	A	ENST00000378850	ENSG00000205129	C4orf47	TRUE	TRUE
chr4	185445004	C	G	ENST00000378850	ENSG00000205129	C4orf47	TRUE	TRUE
chr4	185445023	T	A	ENST00000378850	ENSG00000205129	C4orf47	TRUE	TRUE
chr4	185445023	T	G	ENST00000378850	ENSG00000205129	C4orf47	TRUE	TRUE
chr4	185445030	A	T	ENST00000378850	ENSG00000205129	C4orf47	TRUE	TRUE
chr4	185445034	T	A	ENST00000378850	ENSG00000205129	C4orf47	TRUE	TRUE
chr4	185445051	A	T	ENST00000378850	ENSG00000205129	C4orf47	TRUE	TRUE
chr4	185445060	A	T	ENST00000378850	ENSG00000205129	C4orf47	TRUE	TRUE
chr4	185445081	G	T	ENST00000378850	ENSG00000205129	C4orf47	FALSE	FALSE
chr4	185445087	A	T	ENST00000378850	ENSG00000205129	C4orf47	FALSE	FALSE
chr4	185445093	A	T	ENST00000378850	ENSG00000205129	C4orf47	FALSE	FALSE
chr4	185445102	G	T	ENST00000378850	ENSG00000205129	C4orf47	FALSE	FALSE
chr4	185445118	T	A	ENST00000378850	ENSG00000205129	C4orf47	FALSE	FALSE
chr4	185445126	A	T	ENST00000378850	ENSG00000205129	C4orf47	FALSE	FALSE
chr4	185445131	G	A	ENST00000378850	ENSG00000205129	C4orf47	TRUE	FALSE
chr4	185445131	G	C	ENST00000378850	ENSG00000205129	C4orf47	TRUE	FALSE
chr4	185445131	G	T	ENST00000378850	ENSG00000205129	C4orf47	TRUE	FALSE
chr4	185445132	T	A	ENST00000378850	ENSG00000205129	C4orf47	TRUE	FALSE
chr4	185445132	T	C	ENST00000378850	ENSG00000205129	C4orf47	TRUE	FALSE
chr4	185445132	T	G	ENST00000378850	ENSG00000205129	C4orf47	TRUE	FALSE
chr4	185445513	T	A	ENST00000307588	ENSG00000168491	CCDC110	FALSE	FALSE
chr4	185445522	T	A	ENST00000307588	ENSG00000168491	CCDC110	FALSE	FALSE
chr4	185445528	T	A	ENST00000307588	ENSG00000168491	CCDC110	FALSE	FALSE
chr4	185445534	T	A	ENST00000307588	ENSG00000168491	CCDC110	FALSE	FALSE
chr4	185445538	A	C	ENST00000307588	ENSG00000168491	CCDC110	FALSE	FALSE
chr4	185445538	A	T	ENST00000307588	ENSG00000168491	CCDC110	FALSE	FALSE
chr4	185445543	C	A	ENST00000307588	ENSG00000168491	CCDC110	TRUE	FALSE
chr4	185445543	C	G	ENST00000307588	ENSG00000168491	CCDC110	TRUE	FALSE
chr4	185445543	C	T	ENST00000307588	ENSG00000168491	CCDC110	TRUE	FALSE
chr4	185445544	T	A	ENST00000307588	ENSG00000168491	CCDC110	TRUE	FALSE
chr4	185445544	T	C	ENST00000307588	ENSG00000168491	CCDC110	TRUE	FALSE
chr4	185445544	T	G	ENST00000307588	ENSG00000168491	CCDC110	TRUE	FALSE
chr4	185449594	A	C	ENST00000378850	ENSG00000205129	C4orf47	TRUE	FALSE
chr4	185449594	A	G	ENST00000378850	ENSG00000205129	C4orf47	TRUE	FALSE
chr4	185449594	A	T	ENST00000378850	ENSG00000205129	C4orf47	TRUE	FALSE
chr4	185449595	G	A	ENST00000378850	ENSG00000205129	C4orf47	TRUE	FALSE
chr4	185449595	G	C	ENST00000378850	ENSG00000205129	C4orf47	TRUE	FALSE
chr4	185449595	G	T	ENST00000378850	ENSG00000205129	C4orf47	TRUE	FALSE
chr4	185449607	C	A	ENST00000378850	ENSG00000205129	C4orf47	FALSE	FALSE
chr4	185449607	C	G	ENST00000378850	ENSG00000205129	C4orf47	FALSE	FALSE
chr4	185449609	A	T	ENST00000378850	ENSG00000205129	C4orf47	FALSE	FALSE
chr4	185449617	C	A	ENST00000378850	ENSG00000205129	C4orf47	FALSE	FALSE
chr4	185449617	C	G	ENST00000378850	ENSG00000205129	C4orf47	FALSE	FALSE
chr4	185449618	A	T	ENST00000378850	ENSG00000205129	C4orf47	FALSE	FALSE
chr4	185449628	C	A	ENST00000378850	ENSG00000205129	C4orf47	FALSE	FALSE
chr4	185449628	C	G	ENST00000378850	ENSG00000205129	C4orf47	FALSE	FALSE
chr4	185449641	T	A	ENST00000378850	ENSG00000205129	C4orf47	FALSE	FALSE
chr4	185449641	T	G	ENST00000378850	ENSG00000205129	C4orf47	FALSE	FALSE
chr4	185458124	A	C	ENST00000307588	ENSG00000168491	CCDC110	TRUE	FALSE
chr4	185458124	A	G	ENST00000307588	ENSG00000168491	CCDC110	TRUE	FALSE
chr4	185458124	A	T	ENST00000307588	ENSG00000168491	CCDC110	TRUE	FALSE
chr4	185458125	C	A	ENST00000307588	ENSG00000168491	CCDC110	TRUE	FALSE
chr4	185458125	C	G	ENST00000307588	ENSG00000168491	CCDC110	TRUE	FALSE
chr4	185458125	C	T	ENST00000307588	ENSG00000168491	CCDC110	TRUE	FALSE
chr4	185458129	T	A	ENST00000307588	ENSG00000168491	CCDC110	FALSE	FALSE
chr4	185458131	A	T	ENST00000307588	ENSG00000168491	CCDC110	FALSE	FALSE
chr4	185458137	G	T	ENST00000307588	ENSG00000168491	CCDC110	FALSE	FALSE
chr4	185458143	A	T	ENST00000307588	ENSG00000168491	CCDC110	FALSE	FALSE
chr4	185458156	G	A	ENST00000307588	ENSG00000168491	CCDC110	FALSE	FALSE
chr4	185458174	C	A	ENST00000307588	ENSG00000168491	CCDC110	FALSE	FALSE
chr4	185458181	A	C	ENST00000307588	ENSG00000168491	CCDC110	TRUE	TRUE
chr4	185458181	A	T	ENST00000307588	ENSG00000168491	CCDC110	TRUE	TRUE
chr4	185458201	T	A	ENST00000307588	ENSG00000168491	CCDC110	TRUE	TRUE
chr4	185458204	C	A	ENST00000307588	ENSG00000168491	CCDC110	TRUE	TRUE
chr4	185458207	T	A	ENST00000307588	ENSG00000168491	CCDC110	TRUE	TRUE
chr4	185458210	T	A	ENST00000307588	ENSG00000168491	CCDC110	TRUE	TRUE
chr4	185458212	G	C	ENST00000307588	ENSG00000168491	CCDC110	TRUE	TRUE
chr4	185458212	G	T	ENST00000307588	ENSG00000168491	CCDC110	TRUE	TRUE
chr4	185458217	G	C	ENST00000307588	ENSG00000168491	CCDC110	TRUE	TRUE
chr4	185458217	G	T	ENST00000307588	ENSG00000168491	CCDC110	TRUE	TRUE
chr4	185458228	T	A	ENST00000307588	ENSG00000168491	CCDC110	TRUE	TRUE
chr4	185458230	G	C	ENST00000307588	ENSG00000168491	CCDC110	TRUE	TRUE
chr4	185458230	G	T	ENST00000307588	ENSG00000168491	CCDC110	TRUE	TRUE
chr4	185458246	G	A	ENST00000307588	ENSG00000168491	CCDC110	TRUE	TRUE
chr4	185458250	A	T	ENST00000307588	ENSG00000168491	CCDC110	TRUE	TRUE
chr4	185458258	T	A	ENST00000307588	ENSG00000168491	CCDC110	TRUE	TRUE
chr4	185458266	A	C	ENST00000307588	ENSG00000168491	CCDC110	TRUE	TRUE
chr4	185458266	A	T	ENST00000307588	ENSG00000168491	CCDC110	TRUE	TRUE
chr4	185458272	A	C	ENST00000307588	ENSG00000168491	CCDC110	TRUE	TRUE
chr4	185458272	A	T	ENST00000307588	ENSG00000168491	CCDC110	TRUE	TRUE
chr4	185458274	A	C	ENST00000307588	ENSG00000168491	CCDC110	TRUE	TRUE
chr4	185458274	A	T	ENST00000307588	ENSG00000168491	CCDC110	TRUE	TRUE
chr4	185458279	C	A	ENST00000307588	ENSG00000168491	CCDC110	TRUE	TRUE
chr4	185458282	G	A	ENST00000307588	ENSG00000168491	CCDC110	TRUE	TRUE
chr4	185458285	G	A	ENST00000307588	ENSG00000168491	CCDC110	TRUE	TRUE
chr4	185458300	C	A	ENST00000307588	ENSG00000168491	CCDC110	TRUE	TRUE
chr4	185458306	C	A	ENST00000307588	ENSG00000168491	CCDC110	TRUE	TRUE
chr4	185458308	A	T	ENST00000307588	ENSG00000168491	CCDC110	TRUE	TRUE
chr4	185458321	C	A	ENST00000307588	ENSG00000168491	CCDC110	TRUE	TRUE
chr4	185458327	C	A	ENST00000307588	ENSG00000168491	CCDC110	TRUE	TRUE
chr4	185458336	T	A	ENST00000307588	ENSG00000168491	CCDC110	TRUE	TRUE
chr4	185458340	G	C	ENST00000307588	ENSG00000168491	CCDC110	TRUE	TRUE
chr4	185458340	G	T	ENST00000307588	ENSG00000168491	CCDC110	TRUE	TRUE
chr4	185458348	C	A	ENST00000307588	ENSG00000168491	CCDC110	TRUE	TRUE
chr4	185458350	A	C	ENST00000307588	ENSG00000168491	CCDC110	TRUE	TRUE
chr4	185458350	A	T	ENST00000307588	ENSG00000168491	CCDC110	TRUE	TRUE
chr4	185458360	T	A	ENST00000307588	ENSG00000168491	CCDC110	TRUE	TRUE
chr4	185458366	C	A	ENST00000307588	ENSG00000168491	CCDC110	TRUE	TRUE
chr4	185458375	T	A	ENST00000307588	ENSG00000168491	CCDC110	TRUE	TRUE
chr4	185458390	C	A	ENST00000307588	ENSG00000168491	CCDC110	TRUE	TRUE
chr4	185458396	T	A	ENST00000307588	ENSG00000168491	CCDC110
chr4	185458405	C	A	ENST00000307588	ENSG00000168491	CCDC110	TRUE	TRUE
chr4	185458408	G	A	ENST00000307588	ENSG00000168491	CCDC110	TRUE	TRUE
chr4	185458417	T	A	ENST00000307588	ENSG00000168491	CCDC110	TRUE	TRUE
chr4	185458420	T	A	ENST00000307588	ENSG00000168491	CCDC110	TRUE	TRUE
chr4	185458426	C	A	ENST00000307588	ENSG00000168491	CCDC110	TRUE	TRUE
chr4	185458429	C	A	ENST00000307588	ENSG00000168491	CCDC110	TRUE	TRUE
chr4	185458432	T	A	ENST00000307588	ENSG00000168491	CCDC110
chr4	185458441	G	A	ENST00000307588	ENSG00000168491	CCDC110	TRUE	TRUE
chr4	185458453	T	A	ENST00000307588	ENSG00000168491	CCDC110	TRUE	TRUE
chr4	185458459	C	A	ENST00000307588	ENSG00000168491	CCDC110	TRUE	TRUE
chr4	185458471	T	A	ENST00000307588	ENSG00000168491	CCDC110	TRUE	TRUE
chr4	185458473	G	C	ENST00000307588	ENSG00000168491	CCDC110	TRUE	TRUE
chr4	185458473	G	T	ENST00000307588	ENSG00000168491	CCDC110	TRUE	TRUE
chr4	185458476	A	C	ENST00000307588	ENSG00000168491	CCDC110	TRUE	TRUE
chr4	185458476	A	T	ENST00000307588	ENSG00000168491	CCDC110	TRUE	TRUE
chr4	185458483	C	A	ENST00000307588	ENSG00000168491	CCDC110	TRUE	TRUE
chr4	185458484	A	T	ENST00000307588	ENSG00000168491	CCDC110	TRUE	TRUE
chr4	185458489	C	A	ENST00000307588	ENSG00000168491	CCDC110	TRUE	TRUE
chr4	185458492	T	A	ENST00000307588	ENSG00000168491	CCDC110	TRUE	TRUE
chr4	185458501	C	A	ENST00000307588	ENSG00000168491	CCDC110	TRUE	TRUE
chr4	185458503	G	C	ENST00000307588	ENSG00000168491	CCDC110	TRUE	TRUE
chr4	185458503	G	T	ENST00000307588	ENSG00000168491	CCDC110	TRUE	TRUE
chr4	185458506	A	T	ENST00000307588	ENSG00000168491	CCDC110	TRUE	TRUE
chr4	185458516	T	A	ENST00000307588	ENSG00000168491	CCDC110	TRUE	TRUE
chr4	185458517	A	C	ENST00000307588	ENSG00000168491	CCDC110	TRUE	TRUE
chr4	185458517	A	T	ENST00000307588	ENSG00000168491	CCDC110	TRUE	TRUE
chr4	185458531	C	A	ENST00000307588	ENSG00000168491	CCDC110	TRUE	TRUE
chr4	185458533	G	C	ENST00000307588	ENSG00000168491	CCDC110	TRUE	TRUE
chr4	185458533	G	T	ENST00000307588	ENSG00000168491	CCDC110	TRUE	TRUE
chr4	185458537	T	A	ENST00000307588	ENSG00000168491	CCDC110	TRUE	TRUE
chr4	185458546	T	A	ENST00000307588	ENSG00000168491	CCDC110
chr4	185458552	C	A	ENST00000307588	ENSG00000168491	CCDC110	TRUE	TRUE
chr4	185458555	G	A	ENST00000307588	ENSG00000168491	CCDC110	TRUE	TRUE
chr4	185458567	C	A	ENST00000307588	ENSG00000168491	CCDC110	TRUE	TRUE
chr4	185458570	C	A	ENST00000307588	ENSG00000168491	CCDC110	TRUE	TRUE
chr4	185458582	G	A	ENST00000307588	ENSG00000168491	CCDC110	TRUE	TRUE
chr4	185458583	G	C	ENST00000307588	ENSG00000168491	CCDC110	TRUE	TRUE
chr4	185458583	G	T	ENST00000307588	ENSG00000168491	CCDC110	TRUE	TRUE
chr4	185458591	G	A	ENST00000307588	ENSG00000168491	CCDC110	TRUE	TRUE
chr4	185458600	C	A	ENST00000307588	ENSG00000168491	CCDC110	TRUE	TRUE
chr4	185458606	C	A	ENST00000307588	ENSG00000168491	CCDC110	TRUE	TRUE
chr4	185458609	T	A	ENST00000307588	ENSG00000168491	CCDC110	TRUE	TRUE
chr4	185458612	C	A	ENST00000307588	ENSG00000168491	CCDC110	TRUE	TRUE
chr4	185458621	G	A	ENST00000307588	ENSG00000168491	CCDC110	TRUE	TRUE
chr4	185458624	T	A	ENST00000307588	ENSG00000168491	CCDC110	TRUE	TRUE
chr4	185458639	C	A	ENST00000307588	ENSG00000168491	CCDC110	TRUE	TRUE
chr4	185458642	G	A	ENST00000307588	ENSG00000168491	CCDC110	TRUE	TRUE
chr4	185458644	A	C	ENST00000307588	ENSG00000168491	CCDC110	TRUE	TRUE
chr4	185458644	A	T	ENST00000307588	ENSG00000168491	CCDC110	TRUE	TRUE
chr4	185458654	C	A	ENST00000307588	ENSG00000168491	CCDC110	TRUE	TRUE
chr4	185458666	T	A	ENST00000307588	ENSG00000168491	CCDC110	TRUE	TRUE
chr4	185458669	C	A	ENST00000307588	ENSG00000168491	CCDC110	TRUE	TRUE
chr4	185458675	T	A	ENST00000307588	ENSG00000168491	CCDC110	TRUE	TRUE
chr4	185458684	C	A	ENST00000307588	ENSG00000168491	CCDC110	TRUE	TRUE
chr4	185458693	G	A	ENST00000307588	ENSG00000168491	CCDC110	TRUE	TRUE
chr4	185458705	C	A	ENST00000307588	ENSG00000168491	CCDC110	TRUE	TRUE
chr4	185458708	G	A	ENST00000307588	ENSG00000168491	CCDC110	TRUE	TRUE
chr4	185458711	C	A	ENST00000307588	ENSG00000168491	CCDC110	TRUE	TRUE
chr4	185458717	T	A	ENST00000307588	ENSG00000168491	CCDC110	TRUE	TRUE
chr4	185458722	A	T	ENST00000307588	ENSG00000168491	CCDC110	TRUE	TRUE
chr4	185458726	T	A	ENST00000307588	ENSG00000168491	CCDC110	TRUE	TRUE
chr4	185458729	C	A	ENST00000307588	ENSG00000168491	CCDC110	TRUE	TRUE
chr4	185458732	T	A	ENST00000307588	ENSG00000168491	CCDC110	TRUE	TRUE
chr4	185458735	C	A	ENST00000307588	ENSG00000168491	CCDC110	TRUE	TRUE
chr4	185458738	T	A	ENST00000307588	ENSG00000168491	CCDC110
chr4	185458744	G	A	ENST00000307588	ENSG00000168491	CCDC110	TRUE	TRUE
chr4	185458753	C	A	ENST00000307588	ENSG00000168491	CCDC110	TRUE	TRUE
chr4	185458759	G	A	ENST00000307588	ENSG00000168491	CCDC110	TRUE	TRUE
chr4	185458765	C	A	ENST00000307588	ENSG00000168491	CCDC110	TRUE	TRUE
chr4	185458768	T	A	ENST00000307588	ENSG00000168491	CCDC110
chr4	185458774	C	A	ENST00000307588	ENSG00000168491	CCDC110	TRUE	TRUE
chr4	185458780	C	A	ENST00000307588	ENSG00000168491	CCDC110	TRUE	TRUE
chr4	185458785	G	C	ENST00000307588	ENSG00000168491	CCDC110	TRUE	TRUE
chr4	185458785	G	T	ENST00000307588	ENSG00000168491	CCDC110	TRUE	TRUE
chr4	185458792	T	A	ENST00000307588	ENSG00000168491	CCDC110	TRUE	TRUE
chr4	185458795	C	A	ENST00000307588	ENSG00000168491	CCDC110	TRUE	TRUE
chr4	185458798	T	A	ENST00000307588	ENSG00000168491	CCDC110
chr4	185458807	G	A	ENST00000307588	ENSG00000168491	CCDC110	TRUE	TRUE
chr4	185458816	T	A	ENST00000307588	ENSG00000168491	CCDC110	TRUE	TRUE
chr4	185458819	T	A	ENST00000307588	ENSG00000168491	CCDC110	TRUE	TRUE
chr4	185458822	C	A	ENST00000307588	ENSG00000168491	CCDC110	TRUE	TRUE
chr4	185458824	A	C	ENST00000307588	ENSG00000168491	CCDC110	TRUE	TRUE
chr4	185458824	A	T	ENST00000307588	ENSG00000168491	CCDC110	TRUE	TRUE
chr4	185458831	C	A	ENST00000307588	ENSG00000168491	CCDC110	TRUE	TRUE
chr4	185458834	T	A	ENST00000307588	ENSG00000168491	CCDC110	TRUE	TRUE
chr4	185458837	C	A	ENST00000307588	ENSG00000168491	CCDC110	TRUE	TRUE
chr4	185458843	G	A	ENST00000307588	ENSG00000168491	CCDC110	TRUE	TRUE
chr4	185458848	A	T	ENST00000307588	ENSG00000168491	CCDC110	TRUE	TRUE
chr4	185458864	T	A	ENST00000307588	ENSG00000168491	CCDC110	TRUE	TRUE
chr4	185458873	C	A	ENST00000307588	ENSG00000168491	CCDC110	TRUE	TRUE
chr4	185458879	C	A	ENST00000307588	ENSG00000168491	CCDC110	TRUE	TRUE
chr4	185458891	G	A	ENST00000307588	ENSG00000168491	CCDC110	TRUE	TRUE
chr4	185458900	C	A	ENST00000307588	ENSG00000168491	CCDC110	TRUE	TRUE
chr4	185458927	G	A	ENST00000307588	ENSG00000168491	CCDC110	TRUE	TRUE
chr4	185458933	T	A	ENST00000307588	ENSG00000168491	CCDC110	TRUE	TRUE
chr4	185458939	C	A	ENST00000307588	ENSG00000168491	CCDC110	TRUE	TRUE
chr4	185458942	T	A	ENST00000307588	ENSG00000168491	CCDC110	TRUE	TRUE
chr4	185458948	T	A	ENST00000307588	ENSG00000168491	CCDC110	TRUE	TRUE
chr4	185458954	G	A	ENST00000307588	ENSG00000168491	CCDC110	TRUE	TRUE
chr4	185458959	A	C	ENST00000307588	ENSG00000168491	CCDC110	TRUE	TRUE
chr4	185458959	A	T	ENST00000307588	ENSG00000168491	CCDC110	TRUE	TRUE
chr4	185458966	C	A	ENST00000307588	ENSG00000168491	CCDC110	TRUE	TRUE
chr4	185458975	G	A	ENST00000307588	ENSG00000168491	CCDC110	TRUE	TRUE
chr4	185458978	G	A	ENST00000307588	ENSG00000168491	CCDC110	TRUE	TRUE
chr4	185458981	T	A	ENST00000307588	ENSG00000168491	CCDC110	TRUE	TRUE
chr4	185458984	C	A	ENST00000307588	ENSG00000168491	CCDC110	TRUE	TRUE
chr4	185458986	A	C	ENST00000307588	ENSG00000168491	CCDC110	TRUE	TRUE
chr4	185458986	A	T	ENST00000307588	ENSG00000168491	CCDC110	TRUE	TRUE
chr4	185458996	G	A	ENST00000307588	ENSG00000168491	CCDC110	TRUE	TRUE
chr4	185459005	T	A	ENST00000307588	ENSG00000168491	CCDC110	TRUE	TRUE
chr4	185459008	C	A	ENST00000307588	ENSG00000168491	CCDC110	TRUE	TRUE
chr4	185459011	C	A	ENST00000307588	ENSG00000168491	CCDC110	TRUE	TRUE
chr4	185459020	T	A	ENST00000307588	ENSG00000168491	CCDC110	TRUE	TRUE
chr4	185459026	G	A	ENST00000307588	ENSG00000168491	CCDC110	TRUE	TRUE
chr4	185459032	G	A	ENST00000307588	ENSG00000168491	CCDC110	TRUE	TRUE
chr4	185459042	A	C	ENST00000307588	ENSG00000168491	CCDC110	TRUE	TRUE
chr4	185459042	A	T	ENST00000307588	ENSG00000168491	CCDC110	TRUE	TRUE
chr4	185459047	T	A	ENST00000307588	ENSG00000168491	CCDC110	TRUE	TRUE
chr4	185459059	T	A	ENST00000307588	ENSG00000168491	CCDC110
chr4	185459062	T	A	ENST00000307588	ENSG00000168491	CCDC110
chr4	185459068	C	A	ENST00000307588	ENSG00000168491	CCDC110	TRUE	TRUE
chr4	185459071	T	A	ENST00000307588	ENSG00000168491	CCDC110	TRUE	TRUE
chr4	185459075	A	T	ENST00000307588	ENSG00000168491	CCDC110	TRUE	TRUE
chr4	185459080	C	A	ENST00000307588	ENSG00000168491	CCDC110	TRUE	TRUE
chr4	185459083	T	A	ENST00000307588	ENSG00000168491	CCDC110	TRUE	TRUE
chr4	185459087	G	C	ENST00000307588	ENSG00000168491	CCDC110	TRUE	TRUE
chr4	185459087	G	T	ENST00000307588	ENSG00000168491	CCDC110	TRUE	TRUE
chr4	185459092	C	A	ENST00000307588	ENSG00000168491	CCDC110	TRUE	TRUE
chr4	185459095	C	A	ENST00000307588	ENSG00000168491	CCDC110	TRUE	TRUE
chr4	185459101	T	A	ENST00000307588	ENSG00000168491	CCDC110	TRUE	TRUE
chr4	185459106	A	C	ENST00000307588	ENSG00000168491	CCDC110	TRUE	TRUE
chr4	185459106	A	T	ENST00000307588	ENSG00000168491	CCDC110	TRUE	TRUE
chr4	185459110	T	A	ENST00000307588	ENSG00000168491	CCDC110	TRUE	TRUE
chr4	185459116	G	A	ENST00000307588	ENSG00000168491	CCDC110	TRUE	TRUE
chr4	185459128	T	A	ENST00000307588	ENSG00000168491	CCDC110	TRUE	TRUE
chr4	185459131	C	A	ENST00000307588	ENSG00000168491	CCDC110	TRUE	TRUE
chr4	185459134	C	A	ENST00000307588	ENSG00000168491	CCDC110	TRUE	TRUE
chr4	185459146	T	A	ENST00000307588	ENSG00000168491	CCDC110	TRUE	TRUE
chr4	185459152	G	A	ENST00000307588	ENSG00000168491	CCDC110	TRUE	TRUE
chr4	185459155	T	A	ENST00000307588	ENSG00000168491	CCDC110	TRUE	TRUE
chr4	185459158	C	A	ENST00000307588	ENSG00000168491	CCDC110	TRUE	TRUE
chr4	185459159	A	C	ENST00000307588	ENSG00000168491	CCDC110	TRUE	TRUE
chr4	185459159	A	T	ENST00000307588	ENSG00000168491	CCDC110	TRUE	TRUE
chr4	185459167	C	A	ENST00000307588	ENSG00000168491	CCDC110	TRUE	TRUE
chr4	185459173	T	A	ENST00000307588	ENSG00000168491	CCDC110	TRUE	TRUE
chr4	185459176	G	A	ENST00000307588	ENSG00000168491	CCDC110	TRUE	TRUE
chr4	185459188	G	A	ENST00000307588	ENSG00000168491	CCDC110	TRUE	TRUE
chr4	185459209	T	A	ENST00000307588	ENSG00000168491	CCDC110	TRUE	TRUE
chr4	185459215	T	A	ENST00000307588	ENSG00000168491	CCDC110	TRUE	TRUE
chr4	185459221	T	A	ENST00000307588	ENSG00000168491	CCDC110	TRUE	TRUE
chr4	185459236	C	A	ENST00000307588	ENSG00000168491	CCDC110	TRUE	TRUE
chr4	185459242	C	A	ENST00000307588	ENSG00000168491	CCDC110	TRUE	TRUE
chr4	185459248	C	A	ENST00000307588	ENSG00000168491	CCDC110	TRUE	TRUE
chr4	185459257	T	A	ENST00000307588	ENSG00000168491	CCDC110	TRUE	TRUE
chr4	185459260	T	A	ENST00000307588	ENSG00000168491	CCDC110	TRUE	TRUE
chr4	185459263	G	A	ENST00000307588	ENSG00000168491	CCDC110	TRUE	TRUE
chr4	185459269	G	A	ENST00000307588	ENSG00000168491	CCDC110	TRUE	TRUE
chr4	185459278	C	A	ENST00000307588	ENSG00000168491	CCDC110	TRUE	TRUE
chr4	185459281	T	A	ENST00000307588	ENSG00000168491	CCDC110
chr4	185459285	G	C	ENST00000307588	ENSG00000168491	CCDC110	TRUE	TRUE
chr4	185459285	G	T	ENST00000307588	ENSG00000168491	CCDC110	TRUE	TRUE
chr4	185459293	G	A	ENST00000307588	ENSG00000168491	CCDC110	TRUE	TRUE
chr4	185459295	A	C	ENST00000307588	ENSG00000168491	CCDC110	TRUE	TRUE
chr4	185459295	A	T	ENST00000307588	ENSG00000168491	CCDC110	TRUE	TRUE
chr4	185459297	G	C	ENST00000307588	ENSG00000168491	CCDC110	TRUE	TRUE
chr4	185459297	G	T	ENST00000307588	ENSG00000168491	CCDC110	TRUE	TRUE
chr4	185459302	G	A	ENST00000307588	ENSG00000168491	CCDC110	TRUE	TRUE
chr4	185459308	T	A	ENST00000307588	ENSG00000168491	CCDC110	TRUE	TRUE
chr4	185459315	A	T	ENST00000307588	ENSG00000168491	CCDC110	TRUE	TRUE
chr4	185459320	G	A	ENST00000307588	ENSG00000168491	CCDC110	TRUE	TRUE
chr4	185459323	C	A	ENST00000307588	ENSG00000168491	CCDC110	TRUE	TRUE
chr4	185459341	T	A	ENST00000307588	ENSG00000168491	CCDC110	TRUE	TRUE
chr4	185459350	T	A	ENST00000307588	ENSG00000168491	CCDC110	TRUE	TRUE
chr4	185459353	C	A	ENST00000307588	ENSG00000168491	CCDC110	TRUE	TRUE
chr4	185459359	C	A	ENST00000307588	ENSG00000168491	CCDC110	TRUE	TRUE
chr4	185459370	G	C	ENST00000307588	ENSG00000168491	CCDC110	TRUE	TRUE
chr4	185459370	G	T	ENST00000307588	ENSG00000168491	CCDC110	TRUE	TRUE
chr4	185459374	C	A	ENST00000307588	ENSG00000168491	CCDC110	TRUE	TRUE
chr4	185459377	G	A	ENST00000307588	ENSG00000168491	CCDC110	TRUE	TRUE
chr4	185459380	T	A	ENST00000307588	ENSG00000168491	CCDC110
chr4	185459395	G	A	ENST00000307588	ENSG00000168491	CCDC110	TRUE	TRUE
chr4	185459398	T	A	ENST00000307588	ENSG00000168491	CCDC110	TRUE	TRUE
chr4	185459401	C	A	ENST00000307588	ENSG00000168491	CCDC110	TRUE	TRUE
chr4	185459404	T	A	ENST00000307588	ENSG00000168491	CCDC110	TRUE	TRUE
chr4	185459410	T	A	ENST00000307588	ENSG00000168491	CCDC110	TRUE	TRUE
chr4	185459416	C	A	ENST00000307588	ENSG00000168491	CCDC110	TRUE	TRUE
chr4	185459422	T	A	ENST00000307588	ENSG00000168491	CCDC110	TRUE	TRUE
chr4	185459428	G	A	ENST00000307588	ENSG00000168491	CCDC110	TRUE	TRUE
chr4	185459447	G	C	ENST00000307588	ENSG00000168491	CCDC110	TRUE	TRUE
chr4	185459447	G	T	ENST00000307588	ENSG00000168491	CCDC110	TRUE	TRUE
chr4	185459452	T	A	ENST00000307588	ENSG00000168491	CCDC110	TRUE	TRUE
chr4	185459461	T	A	ENST00000307588	ENSG00000168491	CCDC110	TRUE	TRUE
chr4	185459473	T	A	ENST00000307588	ENSG00000168491	CCDC110	TRUE	TRUE
chr4	185459475	A	C	ENST00000307588	ENSG00000168491	CCDC110	TRUE	TRUE
chr4	185459475	A	T	ENST00000307588	ENSG00000168491	CCDC110	TRUE	TRUE
chr4	185459491	T	A	ENST00000307588	ENSG00000168491	CCDC110	TRUE	TRUE
chr4	185459509	C	A	ENST00000307588	ENSG00000168491	CCDC110	TRUE	TRUE
chr4	185459512	T	A	ENST00000307588	ENSG00000168491	CCDC110	TRUE	TRUE
chr4	185459521	T	A	ENST00000307588	ENSG00000168491	CCDC110	TRUE	TRUE
chr4	185459524	C	A	ENST00000307588	ENSG00000168491	CCDC110	TRUE	TRUE
chr4	185459530	T	A	ENST00000307588	ENSG00000168491	CCDC110	TRUE	TRUE
chr4	185459533	T	A	ENST00000307588	ENSG00000168491	CCDC110	TRUE	TRUE
chr4	185459536	C	A	ENST00000307588	ENSG00000168491	CCDC110	TRUE	TRUE
chr4	185459548	C	A	ENST00000307588	ENSG00000168491	CCDC110	TRUE	TRUE
chr4	185459554	T	A	ENST00000307588	ENSG00000168491	CCDC110	TRUE	TRUE
chr4	185459559	A	C	ENST00000307588	ENSG00000168491	CCDC110	TRUE	TRUE
chr4	185459559	A	T	ENST00000307588	ENSG00000168491	CCDC110	TRUE	TRUE
chr4	185459563	T	A	ENST00000307588	ENSG00000168491	CCDC110	TRUE	TRUE
chr4	185459566	T	A	ENST00000307588	ENSG00000168491	CCDC110	TRUE	TRUE
chr4	185459567	A	T	ENST00000307588	ENSG00000168491	CCDC110	TRUE	TRUE
chr4	185459572	T	A	ENST00000307588	ENSG00000168491	CCDC110	TRUE	TRUE
chr4	185459575	T	A	ENST00000307588	ENSG00000168491	CCDC110	TRUE	TRUE
chr4	185459576	A	T	ENST00000307588	ENSG00000168491	CCDC110	TRUE	TRUE
chr4	185459596	T	A	ENST00000307588	ENSG00000168491	CCDC110	TRUE	TRUE
chr4	185459598	G	C	ENST00000307588	ENSG00000168491	CCDC110	TRUE	TRUE
chr4	185459598	G	T	ENST00000307588	ENSG00000168491	CCDC110	TRUE	TRUE
chr4	185459608	C	A	ENST00000307588	ENSG00000168491	CCDC110	TRUE	TRUE
chr4	185459622	A	C	ENST00000307588	ENSG00000168491	CCDC110	TRUE	TRUE
chr4	185459622	A	T	ENST00000307588	ENSG00000168491	CCDC110	TRUE	TRUE
chr4	185459626	T	A	ENST00000307588	ENSG00000168491	CCDC110	TRUE	TRUE
chr4	185459629	T	A	ENST00000307588	ENSG00000168491	CCDC110	TRUE	TRUE
chr4	185459634	A	C	ENST00000307588	ENSG00000168491	CCDC110	TRUE	TRUE
chr4	185459634	A	T	ENST00000307588	ENSG00000168491	CCDC110	TRUE	TRUE
chr4	185459641	C	A	ENST00000307588	ENSG00000168491	CCDC110	TRUE	TRUE
chr4	185459643	A	C	ENST00000307588	ENSG00000168491	CCDC110	TRUE	TRUE
chr4	185459643	A	T	ENST00000307588	ENSG00000168491	CCDC110	TRUE	TRUE
chr4	185459647	C	A	ENST00000307588	ENSG00000168491	CCDC110	TRUE	TRUE
chr4	185459649	G	C	ENST00000307588	ENSG00000168491	CCDC110	TRUE	TRUE
chr4	185459649	G	T	ENST00000307588	ENSG00000168491	CCDC110	TRUE	TRUE
chr4	185459656	T	A	ENST00000307588	ENSG00000168491	CCDC110	TRUE	TRUE
chr4	185459659	T	A	ENST00000307588	ENSG00000168491	CCDC110	TRUE	TRUE
chr4	185459661	G	C	ENST00000307588	ENSG00000168491	CCDC110	TRUE	TRUE
chr4	185459661	G	T	ENST00000307588	ENSG00000168491	CCDC110	TRUE	TRUE
chr4	185459665	T	A	ENST00000307588	ENSG00000168491	CCDC110
chr4	185459674	C	A	ENST00000307588	ENSG00000168491	CCDC110	TRUE	TRUE
chr4	185459679	A	C	ENST00000307588	ENSG00000168491	CCDC110	TRUE	TRUE
chr4	185459679	A	T	ENST00000307588	ENSG00000168491	CCDC110	TRUE	TRUE
chr4	185459691	A	T	ENST00000307588	ENSG00000168491	CCDC110	TRUE	TRUE
chr4	185459698	C	A	ENST00000307588	ENSG00000168491	CCDC110	TRUE	TRUE
chr4	185459701	C	A	ENST00000307588	ENSG00000168491	CCDC110	TRUE	TRUE
chr4	185459704	T	A	ENST00000307588	ENSG00000168491	CCDC110	TRUE	TRUE
chr4	185459719	T	A	ENST00000307588	ENSG00000168491	CCDC110	TRUE	TRUE
chr4	185459725	G	A	ENST00000307588	ENSG00000168491	CCDC110	TRUE	TRUE
chr4	185459744	A	C	ENST00000307588	ENSG00000168491	CCDC110	TRUE	TRUE
chr4	185459744	A	T	ENST00000307588	ENSG00000168491	CCDC110	TRUE	TRUE
chr4	185459749	T	A	ENST00000307588	ENSG00000168491	CCDC110	TRUE	TRUE
chr4	185459779	G	A	ENST00000307588	ENSG00000168491	CCDC110	TRUE	TRUE
chr4	185459781	A	C	ENST00000307588	ENSG00000168491	CCDC110	TRUE	TRUE
chr4	185459781	A	T	ENST00000307588	ENSG00000168491	CCDC110	TRUE	TRUE
chr4	185459788	G	A	ENST00000307588	ENSG00000168491	CCDC110	TRUE	TRUE
chr4	185459794	C	A	ENST00000307588	ENSG00000168491	CCDC110	TRUE	TRUE
chr4	185459812	C	A	ENST00000307588	ENSG00000168491	CCDC110	TRUE	TRUE
chr4	185459823	G	C	ENST00000307588	ENSG00000168491	CCDC110	TRUE	TRUE
chr4	185459823	G	T	ENST00000307588	ENSG00000168491	CCDC110	TRUE	TRUE
chr4	185459827	T	A	ENST00000307588	ENSG00000168491	CCDC110	TRUE	TRUE
chr4	185459830	G	A	ENST00000307588	ENSG00000168491	CCDC110	TRUE	TRUE
chr4	185459836	C	A	ENST00000307588	ENSG00000168491	CCDC110	TRUE	TRUE
chr4	185459839	C	A	ENST00000307588	ENSG00000168491	CCDC110	TRUE	TRUE
chr4	185459842	T	A	ENST00000307588	ENSG00000168491	CCDC110	TRUE	TRUE
chr4	185459848	G	A	ENST00000307588	ENSG00000168491	CCDC110	TRUE	TRUE
chr4	185459851	T	A	ENST00000307588	ENSG00000168491	CCDC110	TRUE	TRUE
chr4	185459861	G	T	ENST00000307588	ENSG00000168491	CCDC110	TRUE	TRUE
chr4	185459874	A	C	ENST00000307588	ENSG00000168491	CCDC110	TRUE	TRUE
chr4	185459874	A	T	ENST00000307588	ENSG00000168491	CCDC110	TRUE	TRUE
chr4	185459881	C	A	ENST00000307588	ENSG00000168491	CCDC110	TRUE	TRUE
chr4	185459882	A	T	ENST00000307588	ENSG00000168491	CCDC110	TRUE	TRUE
chr4	185459890	C	A	ENST00000307588	ENSG00000168491	CCDC110	TRUE	TRUE
chr4	185459896	T	A	ENST00000307588	ENSG00000168491	CCDC110	TRUE	TRUE
chr4	185459917	T	A	ENST00000307588	ENSG00000168491	CCDC110	TRUE	TRUE
chr4	185459923	T	A	ENST00000307588	ENSG00000168491	CCDC110	TRUE	TRUE
chr4	185459947	G	A	ENST00000307588	ENSG00000168491	CCDC110	TRUE	TRUE
chr4	185459984	A	C	ENST00000307588	ENSG00000168491	CCDC110	TRUE	TRUE
chr4	185459984	A	T	ENST00000307588	ENSG00000168491	CCDC110	TRUE	TRUE
chr4	185459996	A	C	ENST00000307588	ENSG00000168491	CCDC110	TRUE	TRUE
chr4	185459996	A	T	ENST00000307588	ENSG00000168491	CCDC110	TRUE	TRUE
chr4	185460004	T	A	ENST00000307588	ENSG00000168491	CCDC110	TRUE	TRUE
chr4	185460006	A	T	ENST00000307588	ENSG00000168491	CCDC110	TRUE	TRUE
chr4	185460022	C	A	ENST00000307588	ENSG00000168491	CCDC110	TRUE	TRUE
chr4	185460024	G	C	ENST00000307588	ENSG00000168491	CCDC110	TRUE	TRUE
chr4	185460024	G	T	ENST00000307588	ENSG00000168491	CCDC110	TRUE	TRUE
chr4	185460045	G	C	ENST00000307588	ENSG00000168491	CCDC110	TRUE	TRUE
chr4	185460045	G	T	ENST00000307588	ENSG00000168491	CCDC110	TRUE	TRUE
chr4	185460051	A	C	ENST00000307588	ENSG00000168491	CCDC110	TRUE	TRUE
chr4	185460051	A	T	ENST00000307588	ENSG00000168491	CCDC110	TRUE	TRUE
chr4	185460063	G	C	ENST00000307588	ENSG00000168491	CCDC110	TRUE	TRUE
chr4	185460063	G	T	ENST00000307588	ENSG00000168491	CCDC110	TRUE	TRUE
chr4	185460070	T	A	ENST00000307588	ENSG00000168491	CCDC110	TRUE	TRUE
chr4	185460078	A	C	ENST00000307588	ENSG00000168491	CCDC110	TRUE	TRUE
chr4	185460078	A	T	ENST00000307588	ENSG00000168491	CCDC110	TRUE	TRUE
chr4	185460088	C	A	ENST00000307588	ENSG00000168491	CCDC110	TRUE	TRUE
chr4	185460100	G	A	ENST00000307588	ENSG00000168491	CCDC110	TRUE	TRUE
chr4	185460121	G	A	ENST00000307588	ENSG00000168491	CCDC110	TRUE	TRUE
chr4	185460150	A	C	ENST00000307588	ENSG00000168491	CCDC110	TRUE	TRUE
chr4	185460150	A	T	ENST00000307588	ENSG00000168491	CCDC110	TRUE	TRUE
chr4	185460154	T	A	ENST00000307588	ENSG00000168491	CCDC110
chr4	185460157	C	A	ENST00000307588	ENSG00000168491	CCDC110	TRUE	TRUE
chr4	185460160	C	A	ENST00000307588	ENSG00000168491	CCDC110	TRUE	TRUE
chr4	185460165	G	C	ENST00000307588	ENSG00000168491	CCDC110	TRUE	TRUE
chr4	185460165	G	T	ENST00000307588	ENSG00000168491	CCDC110	TRUE	TRUE
chr4	185460178	T	A	ENST00000307588	ENSG00000168491	CCDC110	TRUE	TRUE
chr4	185460187	C	A	ENST00000307588	ENSG00000168491	CCDC110	TRUE	TRUE
chr4	185460202	T	A	ENST00000307588	ENSG00000168491	CCDC110	TRUE	TRUE
chr4	185460205	C	A	ENST00000307588	ENSG00000168491	CCDC110	TRUE	TRUE
chr4	185460220	C	A	ENST00000307588	ENSG00000168491	CCDC110	TRUE	TRUE
chr4	185460223	C	A	ENST00000307588	ENSG00000168491	CCDC110	TRUE	TRUE
chr4	185460226	G	A	ENST00000307588	ENSG00000168491	CCDC110	TRUE	TRUE
chr4	185460232	C	A	ENST00000307588	ENSG00000168491	CCDC110	TRUE	TRUE
chr4	185460239	C	A	ENST00000307588	ENSG00000168491	CCDC110	TRUE	FALSE
chr4	185460239	C	G	ENST00000307588	ENSG00000168491	CCDC110	TRUE	FALSE
chr4	185460239	C	T	ENST00000307588	ENSG00000168491	CCDC110	TRUE	FALSE
chr4	185460240	T	A	ENST00000307588	ENSG00000168491	CCDC110	TRUE	FALSE
chr4	185460240	T	C	ENST00000307588	ENSG00000168491	CCDC110	TRUE	FALSE
chr4	185460240	T	G	ENST00000307588	ENSG00000168491	CCDC110	TRUE	FALSE
chr4	185461047	A	C	ENST00000307588	ENSG00000168491	CCDC110	TRUE	FALSE
chr4	185461047	A	G	ENST00000307588	ENSG00000168491	CCDC110	TRUE	FALSE
chr4	185461047	A	T	ENST00000307588	ENSG00000168491	CCDC110	TRUE	FALSE
chr4	185461048	C	A	ENST00000307588	ENSG00000168491	CCDC110	TRUE	FALSE
chr4	185461048	C	G	ENST00000307588	ENSG00000168491	CCDC110	TRUE	FALSE
chr4	185461048	C	T	ENST00000307588	ENSG00000168491	CCDC110	TRUE	FALSE
chr4	185461050	A	T	ENST00000307588	ENSG00000168491	CCDC110
chr4	185461057	T	A	ENST00000307588	ENSG00000168491	CCDC110
chr4	185461060	C	A	ENST00000307588	ENSG00000168491	CCDC110
chr4	185461087	T	A	ENST00000307588	ENSG00000168491	CCDC110
chr4	185461090	C	A	ENST00000307588	ENSG00000168491	CCDC110
chr4	185461092	G	C	ENST00000307588	ENSG00000168491	CCDC110
chr4	185461092	G	T	ENST00000307588	ENSG00000168491	CCDC110
chr4	185461102	G	A	ENST00000307588	ENSG00000168491	CCDC110	TRUE	TRUE
chr4	185461111	C	A	ENST00000307588	ENSG00000168491	CCDC110	TRUE	TRUE
chr4	185461117	C	A	ENST00000307588	ENSG00000168491	CCDC110	TRUE	TRUE
chr4	185461129	T	A	ENST00000307588	ENSG00000168491	CCDC110	TRUE	TRUE
chr4	185461134	A	T	ENST00000307588	ENSG00000168491	CCDC110	TRUE	TRUE
chr4	185461141	C	A	ENST00000307588	ENSG00000168491	CCDC110	TRUE	TRUE
chr4	185461150	C	A	ENST00000307588	ENSG00000168491	CCDC110	TRUE	TRUE
chr4	185461152	G	T	ENST00000307588	ENSG00000168491	CCDC110	TRUE	TRUE
chr4	185461156	G	A	ENST00000307588	ENSG00000168491	CCDC110	TRUE	TRUE
chr4	185461160	C	A	ENST00000307588	ENSG00000168491	CCDC110	TRUE	FALSE
chr4	185461160	C	G	ENST00000307588	ENSG00000168491	CCDC110	TRUE	FALSE
chr4	185461160	C	T	ENST00000307588	ENSG00000168491	CCDC110	TRUE	FALSE
chr4	185461161	T	A	ENST00000307588	ENSG00000168491	CCDC110	TRUE	FALSE
chr4	185461161	T	C	ENST00000307588	ENSG00000168491	CCDC110	TRUE	FALSE
chr4	185461161	T	G	ENST00000307588	ENSG00000168491	CCDC110	TRUE	FALSE
chr4	185462641	A	C	ENST00000307588	ENSG00000168491	CCDC110	TRUE	FALSE
chr4	185462641	A	G	ENST00000307588	ENSG00000168491	CCDC110	TRUE	FALSE
chr4	185462641	A	T	ENST00000307588	ENSG00000168491	CCDC110	TRUE	FALSE
chr4	185462642	C	A	ENST00000307588	ENSG00000168491	CCDC110	TRUE	FALSE
chr4	185462642	C	G	ENST00000307588	ENSG00000168491	CCDC110	TRUE	FALSE
chr4	185462642	C	T	ENST00000307588	ENSG00000168491	CCDC110	TRUE	FALSE
chr4	185462657	G	A	ENST00000307588	ENSG00000168491	CCDC110	TRUE	TRUE
chr4	185462659	A	T	ENST00000307588	ENSG00000168491	CCDC110	TRUE	TRUE
chr4	185462666	G	A	ENST00000307588	ENSG00000168491	CCDC110	TRUE	TRUE
chr4	185462672	G	A	ENST00000307588	ENSG00000168491	CCDC110	TRUE	TRUE
chr4	185462674	A	T	ENST00000307588	ENSG00000168491	CCDC110	TRUE	TRUE
chr4	185462681	G	A	ENST00000307588	ENSG00000168491	CCDC110	TRUE	TRUE
chr4	185462686	G	C	ENST00000307588	ENSG00000168491	CCDC110	TRUE	TRUE
chr4	185462686	G	T	ENST00000307588	ENSG00000168491	CCDC110	TRUE	TRUE
chr4	185462690	C	A	ENST00000307588	ENSG00000168491	CCDC110	TRUE	TRUE
chr4	185462692	A	T	ENST00000307588	ENSG00000168491	CCDC110	TRUE	TRUE
chr4	185462696	G	A	ENST00000307588	ENSG00000168491	CCDC110	TRUE	TRUE
chr4	185462699	G	A	ENST00000307588	ENSG00000168491	CCDC110	TRUE	TRUE
chr4	185462702	G	A	ENST00000307588	ENSG00000168491	CCDC110	TRUE	TRUE
chr4	185462709	C	A	ENST00000307588	ENSG00000168491	CCDC110	TRUE	FALSE
chr4	185462709	C	G	ENST00000307588	ENSG00000168491	CCDC110	TRUE	FALSE
chr4	185462709	C	T	ENST00000307588	ENSG00000168491	CCDC110	TRUE	FALSE
chr4	185462710	T	A	ENST00000307588	ENSG00000168491	CCDC110	TRUE	FALSE
chr4	185462710	T	C	ENST00000307588	ENSG00000168491	CCDC110	TRUE	FALSE
chr4	185462710	T	G	ENST00000307588	ENSG00000168491	CCDC110	TRUE	FALSE
chr4	185462992	A	C	ENST00000307588	ENSG00000168491	CCDC110	FALSE	FALSE
chr4	185462992	A	G	ENST00000307588	ENSG00000168491	CCDC110	FALSE	FALSE
chr4	185462992	A	T	ENST00000307588	ENSG00000168491	CCDC110	FALSE	FALSE
chr4	185462993	C	A	ENST00000307588	ENSG00000168491	CCDC110	FALSE	FALSE
chr4	185462993	C	G	ENST00000307588	ENSG00000168491	CCDC110	FALSE	FALSE
chr4	185462993	C	T	ENST00000307588	ENSG00000168491	CCDC110	FALSE	FALSE
chr4	185462996	T	A	ENST00000307588	ENSG00000168491	CCDC110	TRUE	TRUE
chr4	185462998	A	T	ENST00000307588	ENSG00000168491	CCDC110	TRUE	TRUE
chr4	185463004	G	C	ENST00000307588	ENSG00000168491	CCDC110	TRUE	TRUE
chr4	185463004	G	T	ENST00000307588	ENSG00000168491	CCDC110	TRUE	TRUE
chr4	185463008	G	A	ENST00000307588	ENSG00000168491	CCDC110	TRUE	TRUE
chr4	185463014	G	A	ENST00000307588	ENSG00000168491	CCDC110	TRUE	TRUE
chr4	185463020	G	A	ENST00000307588	ENSG00000168491	CCDC110	TRUE	TRUE
chr4	185463026	C	A	ENST00000307588	ENSG00000168491	CCDC110	TRUE	TRUE
chr4	185463028	G	C	ENST00000307588	ENSG00000168491	CCDC110	TRUE	TRUE
chr4	185463028	G	T	ENST00000307588	ENSG00000168491	CCDC110	TRUE	TRUE
chr4	185463032	C	A	ENST00000307588	ENSG00000168491	CCDC110	TRUE	TRUE
chr4	185463039	G	T	ENST00000307588	ENSG00000168491	CCDC110	TRUE	TRUE
chr4	185463045	A	C	ENST00000307588	ENSG00000168491	CCDC110	TRUE	TRUE
chr4	185463045	A	T	ENST00000307588	ENSG00000168491	CCDC110	TRUE	TRUE
chr4	185463050	C	A	ENST00000307588	ENSG00000168491	CCDC110	FALSE	FALSE
chr4	185463050	C	G	ENST00000307588	ENSG00000168491	CCDC110	FALSE	FALSE
chr4	185463050	C	T	ENST00000307588	ENSG00000168491	CCDC110	FALSE	FALSE
chr4	185463051	T	A	ENST00000307588	ENSG00000168491	CCDC110	FALSE	FALSE
chr4	185463051	T	C	ENST00000307588	ENSG00000168491	CCDC110	FALSE	FALSE
chr4	185463051	T	G	ENST00000307588	ENSG00000168491	CCDC110	FALSE	FALSE
chr4	185470943	A	C	ENST00000307588	ENSG00000168491	CCDC110	TRUE	FALSE
chr4	185470943	A	G	ENST00000307588	ENSG00000168491	CCDC110	TRUE	FALSE
chr4	185470943	A	T	ENST00000307588	ENSG00000168491	CCDC110	TRUE	FALSE
chr4	185470944	C	A	ENST00000307588	ENSG00000168491	CCDC110	TRUE	FALSE
chr4	185470944	C	G	ENST00000307588	ENSG00000168491	CCDC110	TRUE	FALSE
chr4	185470944	C	T	ENST00000307588	ENSG00000168491	CCDC110	TRUE	FALSE
chr4	185470945	C	A	ENST00000307588	ENSG00000168491	CCDC110	TRUE	TRUE
chr4	185470955	G	T	ENST00000307588	ENSG00000168491	CCDC110	TRUE	TRUE
chr4	185470966	C	A	ENST00000307588	ENSG00000168491	CCDC110	TRUE	TRUE
chr4	185470969	T	A	ENST00000307588	ENSG00000168491	CCDC110	TRUE	TRUE
chr4	185470978	C	A	ENST00000307588	ENSG00000168491	CCDC110	TRUE	TRUE
chr4	185470980	G	T	ENST00000307588	ENSG00000168491	CCDC110	TRUE	TRUE
chr4	185470996	T	A	ENST00000307588	ENSG00000168491	CCDC110	TRUE	FALSE
chr4	185471004	G	C	ENST00000307588	ENSG00000168491	CCDC110		FALSE
chr4	185471004	G	T	ENST00000307588	ENSG00000168491	CCDC110		FALSE
chr4	185471026	C	A	ENST00000307588	ENSG00000168491	CCDC110	FALSE	FALSE
chr4	185471032	C	A	ENST00000307588	ENSG00000168491	CCDC110	FALSE	FALSE
chr4	185471035	C	A	ENST00000307588	ENSG00000168491	CCDC110	FALSE	FALSE
chr4	185471044	G	A	ENST00000307588	ENSG00000168491	CCDC110	FALSE	FALSE
chr4	185471047	T	A	ENST00000307588	ENSG00000168491	CCDC110	FALSE	FALSE
chr4	185471050	C	A	ENST00000307588	ENSG00000168491	CCDC110	FALSE	FALSE
chr4	185471050	C	G	ENST00000307588	ENSG00000168491	CCDC110	FALSE	FALSE
chr4	185471050	C	T	ENST00000307588	ENSG00000168491	CCDC110	FALSE	FALSE
chr4	185471051	T	A	ENST00000307588	ENSG00000168491	CCDC110	FALSE	FALSE
chr4	185471051	T	C	ENST00000307588	ENSG00000168491	CCDC110	FALSE	FALSE
chr4	185471051	T	G	ENST00000307588	ENSG00000168491	CCDC110	FALSE	FALSE
chr4	185471672	A	C	ENST00000307588	ENSG00000168491	CCDC110	TRUE	FALSE
chr4	185471672	A	G	ENST00000307588	ENSG00000168491	CCDC110	TRUE	FALSE
chr4	185471672	A	T	ENST00000307588	ENSG00000168491	CCDC110	TRUE	FALSE
chr4	185471673	C	A	ENST00000307588	ENSG00000168491	CCDC110	TRUE	FALSE
chr4	185471673	C	G	ENST00000307588	ENSG00000168491	CCDC110	TRUE	FALSE
chr4	185471673	C	T	ENST00000307588	ENSG00000168491	CCDC110	TRUE	FALSE
chr4	185471674	C	A	ENST00000307588	ENSG00000168491	CCDC110	FALSE	FALSE
chr4	185502302	T	A	ENST00000284767	ENSG00000154553	PDLIM3	FALSE	FALSE
chr4	185502306	A	C	ENST00000284767	ENSG00000154553	PDLIM3	FALSE	FALSE
chr4	185502306	A	T	ENST00000284767	ENSG00000154553	PDLIM3	FALSE	FALSE
chr4	185502324	A	C	ENST00000284767	ENSG00000154553	PDLIM3	FALSE	FALSE
chr4	185502324	A	T	ENST00000284767	ENSG00000154553	PDLIM3	FALSE	FALSE
chr4	185502332	C	A	ENST00000284767	ENSG00000154553	PDLIM3	FALSE	FALSE
chr4	185502341	T	A	ENST00000284767	ENSG00000154553	PDLIM3	FALSE	FALSE
chr4	185502353	T	A	ENST00000284767	ENSG00000154553	PDLIM3	FALSE	FALSE
chr4	185502365	C	A	ENST00000284767	ENSG00000154553	PDLIM3	FALSE	FALSE
chr4	185502366	G	T	ENST00000284767	ENSG00000154553	PDLIM3	FALSE	FALSE
chr4	185502369	G	C	ENST00000284767	ENSG00000154553	PDLIM3	FALSE	FALSE
chr4	185502369	G	T	ENST00000284767	ENSG00000154553	PDLIM3	FALSE	FALSE
chr4	185502377	C	A	ENST00000284767	ENSG00000154553	PDLIM3	FALSE	FALSE
chr4	185502383	C	A	ENST00000284767	ENSG00000154553	PDLIM3	FALSE	FALSE
chr4	185502393	G	C	ENST00000284767	ENSG00000154553	PDLIM3	FALSE	FALSE
chr4	185502393	G	T	ENST00000284767	ENSG00000154553	PDLIM3	FALSE	FALSE
chr4	185502401	T	A	ENST00000284767	ENSG00000154553	PDLIM3	FALSE	FALSE
chr4	185502404	G	A	ENST00000284767	ENSG00000154553	PDLIM3	FALSE	FALSE
chr4	185502407	T	A	ENST00000284767	ENSG00000154553	PDLIM3	FALSE	FALSE
chr4	185502420	G	T	ENST00000284767	ENSG00000154553	PDLIM3	FALSE	FALSE
chr4	185502429	A	T	ENST00000284767	ENSG00000154553	PDLIM3	FALSE	FALSE
chr4	185502438	G	T	ENST00000284767	ENSG00000154553	PDLIM3	FALSE	FALSE
chr4	185502443	C	A	ENST00000284767	ENSG00000154553	PDLIM3	FALSE	FALSE
chr4	185502453	G	C	ENST00000284767	ENSG00000154553	PDLIM3	FALSE	FALSE
chr4	185502453	G	T	ENST00000284767	ENSG00000154553	PDLIM3	FALSE	FALSE
chr4	185502458	T	A	ENST00000284767	ENSG00000154553	PDLIM3	FALSE	FALSE
chr4	185502470	T	A	ENST00000284767	ENSG00000154553	PDLIM3	FALSE	FALSE
chr4	185502484	C	A	ENST00000284767	ENSG00000154553	PDLIM3	TRUE	FALSE
chr4	185502484	C	G	ENST00000284767	ENSG00000154553	PDLIM3	TRUE	FALSE
chr4	185502484	C	T	ENST00000284767	ENSG00000154553	PDLIM3	TRUE	FALSE
chr4	185502485	T	A	ENST00000284767	ENSG00000154553	PDLIM3	TRUE	FALSE
chr4	185502485	T	C	ENST00000284767	ENSG00000154553	PDLIM3	TRUE	FALSE
chr4	185502485	T	G	ENST00000284767	ENSG00000154553	PDLIM3	TRUE	FALSE
chr4	185504473	A	C	ENST00000284767	ENSG00000154553	PDLIM3	TRUE	FALSE
chr4	185504473	A	G	ENST00000284767	ENSG00000154553	PDLIM3	TRUE	FALSE
chr4	185504473	A	T	ENST00000284767	ENSG00000154553	PDLIM3	TRUE	FALSE
chr4	185504474	C	A	ENST00000284767	ENSG00000154553	PDLIM3	TRUE	FALSE
chr4	185504474	C	G	ENST00000284767	ENSG00000154553	PDLIM3	TRUE	FALSE
chr4	185504474	C	T	ENST00000284767	ENSG00000154553	PDLIM3	TRUE	FALSE
chr4	185504489	A	T	ENST00000284767	ENSG00000154553	PDLIM3	FALSE	FALSE
chr4	185504494	T	A	ENST00000284767	ENSG00000154553	PDLIM3	FALSE	FALSE
chr4	185504498	A	T	ENST00000284767	ENSG00000154553	PDLIM3	FALSE	FALSE
chr4	185504515	G	A	ENST00000284767	ENSG00000154553	PDLIM3	FALSE	FALSE
chr4	185504526	G	C	ENST00000284767	ENSG00000154553	PDLIM3	TRUE	TRUE
chr4	185504526	G	T	ENST00000284767	ENSG00000154553	PDLIM3	TRUE	TRUE
chr4	185504542	T	A	ENST00000284767	ENSG00000154553	PDLIM3	TRUE	TRUE
chr4	185504557	T	A	ENST00000284767	ENSG00000154553	PDLIM3	TRUE	TRUE
chr4	185504572	C	A	ENST00000284767	ENSG00000154553	PDLIM3	TRUE	TRUE
chr4	185504587	C	A	ENST00000284767	ENSG00000154553	PDLIM3	TRUE	FALSE
chr4	185504587	C	G	ENST00000284767	ENSG00000154553	PDLIM3	TRUE	FALSE
chr4	185504587	C	T	ENST00000284767	ENSG00000154553	PDLIM3	TRUE	FALSE
chr4	185504588	T	A	ENST00000284767	ENSG00000154553	PDLIM3	TRUE	FALSE
chr4	185504588	T	C	ENST00000284767	ENSG00000154553	PDLIM3	TRUE	FALSE
chr4	185504588	T	G	ENST00000284767	ENSG00000154553	PDLIM3	TRUE	FALSE
chr4	185506520	A	C	ENST00000284767	ENSG00000154553	PDLIM3	TRUE	FALSE
chr4	185506520	A	G	ENST00000284767	ENSG00000154553	PDLIM3	TRUE	FALSE
chr4	185506520	A	T	ENST00000284767	ENSG00000154553	PDLIM3	TRUE	FALSE
chr4	185506521	C	A	ENST00000284767	ENSG00000154553	PDLIM3	TRUE	FALSE
chr4	185506521	C	G	ENST00000284767	ENSG00000154553	PDLIM3	TRUE	FALSE
chr4	185506521	C	T	ENST00000284767	ENSG00000154553	PDLIM3	TRUE	FALSE
chr4	185506543	C	A	ENST00000284767	ENSG00000154553	PDLIM3	TRUE	TRUE
chr4	185506546	G	A	ENST00000284767	ENSG00000154553	PDLIM3	TRUE	TRUE
chr4	185506555	T	A	ENST00000284767	ENSG00000154553	PDLIM3	TRUE	TRUE
chr4	185506566	G	T	ENST00000284767	ENSG00000154553	PDLIM3	TRUE	TRUE
chr4	185506570	G	A	ENST00000284767	ENSG00000154553	PDLIM3	TRUE	TRUE
chr4	185506579	G	A	ENST00000284767	ENSG00000154553	PDLIM3	TRUE	TRUE
chr4	185506588	C	A	ENST00000284767	ENSG00000154553	PDLIM3	TRUE	TRUE
chr4	185506613	G	C	ENST00000284767	ENSG00000154553	PDLIM3	TRUE	TRUE
chr4	185506613	G	T	ENST00000284767	ENSG00000154553	PDLIM3	TRUE	TRUE
chr4	185506623	G	T	ENST00000284767	ENSG00000154553	PDLIM3	TRUE	TRUE
chr4	185506627	C	A	ENST00000284767	ENSG00000154553	PDLIM3	TRUE	TRUE
chr4	185506638	G	T	ENST00000284767	ENSG00000154553	PDLIM3	TRUE	TRUE
chr4	185506651	C	A	ENST00000284767	ENSG00000154553	PDLIM3	TRUE	TRUE
chr4	185506653	C	A	ENST00000284767	ENSG00000154553	PDLIM3	TRUE	FALSE
chr4	185506653	C	G	ENST00000284767	ENSG00000154553	PDLIM3	TRUE	FALSE
chr4	185506653	C	T	ENST00000284767	ENSG00000154553	PDLIM3	TRUE	FALSE
chr4	185506654	T	A	ENST00000284767	ENSG00000154553	PDLIM3	TRUE	FALSE
chr4	185506654	T	C	ENST00000284767	ENSG00000154553	PDLIM3	TRUE	FALSE
chr4	185506654	T	G	ENST00000284767	ENSG00000154553	PDLIM3	TRUE	FALSE
chr4	185508297	A	C	ENST00000284767	ENSG00000154553	PDLIM3	FALSE	FALSE
chr4	185508297	A	G	ENST00000284767	ENSG00000154553	PDLIM3	FALSE	FALSE
chr4	185508297	A	T	ENST00000284767	ENSG00000154553	PDLIM3	FALSE	FALSE
chr4	185508298	C	A	ENST00000284767	ENSG00000154553	PDLIM3	FALSE	FALSE
chr4	185508298	C	G	ENST00000284767	ENSG00000154553	PDLIM3	FALSE	FALSE
chr4	185508298	C	T	ENST00000284767	ENSG00000154553	PDLIM3	FALSE	FALSE
chr4	185508305	A	T	ENST00000284767	ENSG00000154553	PDLIM3	TRUE	TRUE
chr4	185508315	C	A	ENST00000284767	ENSG00000154553	PDLIM3	TRUE	TRUE
chr4	185508329	G	C	ENST00000284767	ENSG00000154553	PDLIM3	TRUE	TRUE
chr4	185508329	G	T	ENST00000284767	ENSG00000154553	PDLIM3	TRUE	TRUE
chr4	185508336	G	A	ENST00000284767	ENSG00000154553	PDLIM3	TRUE	TRUE
chr4	185508342	G	A	ENST00000284767	ENSG00000154553	PDLIM3	TRUE	TRUE
chr4	185508351	C	A	ENST00000284767	ENSG00000154553	PDLIM3	TRUE	TRUE
chr4	185508368	G	C	ENST00000284767	ENSG00000154553	PDLIM3	TRUE	TRUE
chr4	185508368	G	T	ENST00000284767	ENSG00000154553	PDLIM3	TRUE	TRUE
chr4	185508370	G	C	ENST00000284767	ENSG00000154553	PDLIM3	TRUE	TRUE
chr4	185508370	G	T	ENST00000284767	ENSG00000154553	PDLIM3	TRUE	TRUE
chr4	185508374	A	T	ENST00000284767	ENSG00000154553	PDLIM3	TRUE	TRUE
chr4	185508378	G	A	ENST00000284767	ENSG00000154553	PDLIM3	TRUE	TRUE
chr4	185508396	G	A	ENST00000284767	ENSG00000154553	PDLIM3	TRUE	TRUE
chr4	185508411	T	A	ENST00000284767	ENSG00000154553	PDLIM3	TRUE	TRUE
chr4	185508426	C	A	ENST00000284767	ENSG00000154553	PDLIM3	TRUE	TRUE
chr4	185508432	C	A	ENST00000284767	ENSG00000154553	PDLIM3	TRUE	TRUE
chr4	185508434	A	T	ENST00000284767	ENSG00000154553	PDLIM3	TRUE	TRUE
chr4	185508456	T	A	ENST00000284767	ENSG00000154553	PDLIM3	TRUE	TRUE
chr4	185508468	T	A	ENST00000284767	ENSG00000154553	PDLIM3	TRUE	TRUE
chr4	185508470	A	T	ENST00000284767	ENSG00000154553	PDLIM3	TRUE	TRUE
chr4	185508481	G	T	ENST00000284767	ENSG00000154553	PDLIM3	TRUE	TRUE
chr4	185508525	C	A	ENST00000284767	ENSG00000154553	PDLIM3	TRUE	TRUE
chr4	185508532	A	T	ENST00000284767	ENSG00000154553	PDLIM3	TRUE	TRUE
chr4	185508556	G	T	ENST00000284767	ENSG00000154553	PDLIM3	TRUE	TRUE
chr4	185508561	C	A	ENST00000284767	ENSG00000154553	PDLIM3	TRUE	TRUE
chr4	185508563	C	A	ENST00000284767	ENSG00000154553	PDLIM3	FALSE	FALSE
chr4	185508563	C	G	ENST00000284767	ENSG00000154553	PDLIM3	FALSE	FALSE
chr4	185508563	C	T	ENST00000284767	ENSG00000154553	PDLIM3	FALSE	FALSE
chr4	185508564	T	A	ENST00000284767	ENSG00000154553	PDLIM3	FALSE	FALSE
chr4	185508564	T	C	ENST00000284767	ENSG00000154553	PDLIM3	FALSE	FALSE
chr4	185508564	T	G	ENST00000284767	ENSG00000154553	PDLIM3	FALSE	FALSE
chr4	185514268	A	C	ENST00000284767	ENSG00000154553	PDLIM3	FALSE	FALSE
chr4	185514268	A	G	ENST00000284767	ENSG00000154553	PDLIM3	FALSE	FALSE
chr4	185514268	A	T	ENST00000284767	ENSG00000154553	PDLIM3	FALSE	FALSE
chr4	185514269	C	A	ENST00000284767	ENSG00000154553	PDLIM3	FALSE	FALSE
chr4	185514269	C	G	ENST00000284767	ENSG00000154553	PDLIM3	FALSE	FALSE
chr4	185514269	C	T	ENST00000284767	ENSG00000154553	PDLIM3	FALSE	FALSE
chr4	185514277	G	A	ENST00000284767	ENSG00000154553	PDLIM3	TRUE	TRUE
chr4	185514298	T	A	ENST00000284767	ENSG00000154553	PDLIM3	TRUE	TRUE
chr4	185514316	T	A	ENST00000284767	ENSG00000154553	PDLIM3	TRUE	TRUE
chr4	185514322	C	A	ENST00000284767	ENSG00000154553	PDLIM3	TRUE	TRUE
chr4	185514326	G	C	ENST00000284767	ENSG00000154553	PDLIM3	TRUE	TRUE
chr4	185514326	G	T	ENST00000284767	ENSG00000154553	PDLIM3	TRUE	TRUE
chr4	185514338	C	A	ENST00000284767	ENSG00000154553	PDLIM3	TRUE	FALSE
chr4	185514338	C	G	ENST00000284767	ENSG00000154553	PDLIM3	TRUE	FALSE
chr4	185514338	C	T	ENST00000284767	ENSG00000154553	PDLIM3	TRUE	FALSE
chr4	185514339	T	A	ENST00000284767	ENSG00000154553	PDLIM3	TRUE	FALSE
chr4	185514339	T	C	ENST00000284767	ENSG00000154553	PDLIM3	TRUE	FALSE
chr4	185514339	T	G	ENST00000284767	ENSG00000154553	PDLIM3	TRUE	FALSE
chr4	185523360	A	C	ENST00000284767	ENSG00000154553	PDLIM3	TRUE	FALSE
chr4	185523360	A	G	ENST00000284767	ENSG00000154553	PDLIM3	TRUE	FALSE
chr4	185523360	A	T	ENST00000284767	ENSG00000154553	PDLIM3	TRUE	FALSE
chr4	185523361	C	A	ENST00000284767	ENSG00000154553	PDLIM3	TRUE	FALSE
chr4	185523361	C	G	ENST00000284767	ENSG00000154553	PDLIM3	TRUE	FALSE
chr4	185523361	C	T	ENST00000284767	ENSG00000154553	PDLIM3	TRUE	FALSE
chr4	185523364	G	A	ENST00000284767	ENSG00000154553	PDLIM3	TRUE	TRUE
chr4	185523370	C	A	ENST00000284767	ENSG00000154553	PDLIM3	TRUE	TRUE
chr4	185523372	G	C	ENST00000284767	ENSG00000154553	PDLIM3	TRUE	TRUE
chr4	185523372	G	T	ENST00000284767	ENSG00000154553	PDLIM3	TRUE	TRUE
chr4	185523376	C	A	ENST00000284767	ENSG00000154553	PDLIM3	TRUE	TRUE
chr4	185523378	A	C	ENST00000284767	ENSG00000154553	PDLIM3	TRUE	TRUE
chr4	185523378	A	T	ENST00000284767	ENSG00000154553	PDLIM3	TRUE	TRUE
chr4	185523388	T	A	ENST00000284767	ENSG00000154553	PDLIM3	TRUE	TRUE
chr4	185523403	T	A	ENST00000284767	ENSG00000154553	PDLIM3	TRUE	TRUE
chr4	185523412	C	A	ENST00000284767	ENSG00000154553	PDLIM3	TRUE	TRUE
chr4	185523421	G	A	ENST00000284767	ENSG00000154553	PDLIM3	TRUE	TRUE
chr4	185523428	C	T	ENST00000284767	ENSG00000154553	PDLIM3	TRUE	TRUE
chr4	185523429	C	T	ENST00000284767	ENSG00000154553	PDLIM3	TRUE	TRUE
chr4	185523432	A	C	ENST00000284767	ENSG00000154553	PDLIM3	TRUE	TRUE
chr4	185523432	A	T	ENST00000284767	ENSG00000154553	PDLIM3	TRUE	TRUE
chr4	185523442	C	A	ENST00000284767	ENSG00000154553	PDLIM3	TRUE	TRUE
chr4	185523445	C	A	ENST00000284767	ENSG00000154553	PDLIM3	TRUE	TRUE
chr4	185523447	C	A	ENST00000284767	ENSG00000154553	PDLIM3	TRUE	FALSE
chr4	185523447	C	G	ENST00000284767	ENSG00000154553	PDLIM3	TRUE	FALSE
chr4	185523447	C	T	ENST00000284767	ENSG00000154553	PDLIM3	TRUE	FALSE
chr4	185523448	T	A	ENST00000284767	ENSG00000154553	PDLIM3	TRUE	FALSE
chr4	185523448	T	C	ENST00000284767	ENSG00000154553	PDLIM3	TRUE	FALSE
chr4	185523448	T	G	ENST00000284767	ENSG00000154553	PDLIM3	TRUE	FALSE
chr4	185525018	A	C	ENST00000284767	ENSG00000154553	PDLIM3	TRUE	FALSE
chr4	185525018	A	G	ENST00000284767	ENSG00000154553	PDLIM3	TRUE	FALSE
chr4	185525018	A	T	ENST00000284767	ENSG00000154553	PDLIM3	TRUE	FALSE
chr4	185525019	C	A	ENST00000284767	ENSG00000154553	PDLIM3	TRUE	FALSE
chr4	185525019	C	G	ENST00000284767	ENSG00000154553	PDLIM3	TRUE	FALSE
chr4	185525019	C	T	ENST00000284767	ENSG00000154553	PDLIM3	TRUE	FALSE
chr4	185525030	T	A	ENST00000284767	ENSG00000154553	PDLIM3	TRUE	TRUE
chr4	185525034	A	T	ENST00000284767	ENSG00000154553	PDLIM3	TRUE	TRUE
chr4	185525042	G	A	ENST00000284767	ENSG00000154553	PDLIM3	TRUE	TRUE
chr4	185525057	T	A	ENST00000284767	ENSG00000154553	PDLIM3	TRUE	TRUE
chr4	185525069	G	A	ENST00000284767	ENSG00000154553	PDLIM3	TRUE	TRUE
chr4	185525093	C	A	ENST00000284767	ENSG00000154553	PDLIM3	TRUE	TRUE
chr4	185525129	C	A	ENST00000284767	ENSG00000154553	PDLIM3	TRUE	TRUE
chr4	185525133	A	T	ENST00000284767	ENSG00000154553	PDLIM3	TRUE	TRUE
chr4	185525156	T	A	ENST00000284767	ENSG00000154553	PDLIM3	TRUE	TRUE
chr4	185525162	C	A	ENST00000284767	ENSG00000154553	PDLIM3	TRUE	TRUE
chr4	185525172	C	A	ENST00000284767	ENSG00000154553	PDLIM3	TRUE	FALSE
chr4	185525172	C	G	ENST00000284767	ENSG00000154553	PDLIM3	TRUE	FALSE
chr4	185525172	C	T	ENST00000284767	ENSG00000154553	PDLIM3	TRUE	FALSE
chr4	185525173	T	A	ENST00000284767	ENSG00000154553	PDLIM3	TRUE	FALSE
chr4	185525173	T	C	ENST00000284767	ENSG00000154553	PDLIM3	TRUE	FALSE
chr4	185525173	T	G	ENST00000284767	ENSG00000154553	PDLIM3	TRUE	FALSE
chr4	185535340	A	C	ENST00000284767	ENSG00000154553	PDLIM3	FALSE	FALSE
chr4	185535340	A	G	ENST00000284767	ENSG00000154553	PDLIM3	FALSE	FALSE
chr4	185535340	A	T	ENST00000284767	ENSG00000154553	PDLIM3	FALSE	FALSE
chr4	185535341	C	A	ENST00000284767	ENSG00000154553	PDLIM3	FALSE	FALSE
chr4	185535341	C	G	ENST00000284767	ENSG00000154553	PDLIM3	FALSE	FALSE
chr4	185535341	C	T	ENST00000284767	ENSG00000154553	PDLIM3	FALSE	FALSE
chr4	185535355	A	T	ENST00000284767	ENSG00000154553	PDLIM3	TRUE	TRUE
chr4	185535362	G	A	ENST00000284767	ENSG00000154553	PDLIM3	TRUE	TRUE
chr4	185535382	G	C	ENST00000284767	ENSG00000154553	PDLIM3	TRUE	FALSE
chr4	185535382	G	T	ENST00000284767	ENSG00000154553	PDLIM3	TRUE	FALSE
chr4	185535396	C	T	ENST00000284767	ENSG00000154553	PDLIM3	FALSE	FALSE
chr4	185535397	C	T	ENST00000284767	ENSG00000154553	PDLIM3	FALSE	FALSE
chr4	185535428	G	A	ENST00000284767	ENSG00000154553	PDLIM3	FALSE	FALSE
chr4	185587638	T	A	ENST00000418609	ENSG00000154556	SORBS2
chr4	185587642	G	C	ENST00000418609	ENSG00000154556	SORBS2
chr4	185587642	G	T	ENST00000418609	ENSG00000154556	SORBS2
chr4	185587650	C	A	ENST00000418609	ENSG00000154556	SORBS2
chr4	185587671	T	A	ENST00000418609	ENSG00000154556	SORBS2
chr4	185587677	T	A	ENST00000418609	ENSG00000154556	SORBS2
chr4	185587680	T	A	ENST00000418609	ENSG00000154556	SORBS2
chr4	185587682	G	C	ENST00000418609	ENSG00000154556	SORBS2
chr4	185587682	G	T	ENST00000418609	ENSG00000154556	SORBS2
chr4	185587689	C	A	ENST00000418609	ENSG00000154556	SORBS2	TRUE	FALSE
chr4	185587689	C	G	ENST00000418609	ENSG00000154556	SORBS2	TRUE	FALSE
chr4	185587689	C	T	ENST00000418609	ENSG00000154556	SORBS2	TRUE	FALSE
chr4	185587690	T	A	ENST00000418609	ENSG00000154556	SORBS2	TRUE	FALSE
chr4	185587690	T	C	ENST00000418609	ENSG00000154556	SORBS2	TRUE	FALSE
chr4	185587690	T	G	ENST00000418609	ENSG00000154556	SORBS2	TRUE	FALSE
chr4	185589677	A	C	ENST00000418609	ENSG00000154556	SORBS2	TRUE	FALSE
chr4	185589677	A	G	ENST00000418609	ENSG00000154556	SORBS2	TRUE	FALSE
chr4	185589677	A	T	ENST00000418609	ENSG00000154556	SORBS2	TRUE	FALSE
chr4	185589678	C	A	ENST00000418609	ENSG00000154556	SORBS2	TRUE	FALSE
chr4	185589678	C	G	ENST00000418609	ENSG00000154556	SORBS2	TRUE	FALSE
chr4	185589678	C	T	ENST00000418609	ENSG00000154556	SORBS2	TRUE	FALSE
chr4	185589686	C	T	ENST00000418609	ENSG00000154556	SORBS2
chr4	185589687	C	T	ENST00000418609	ENSG00000154556	SORBS2
chr4	185589698	A	T	ENST00000418609	ENSG00000154556	SORBS2
chr4	185589703	T	A	ENST00000418609	ENSG00000154556	SORBS2
chr4	185589706	C	A	ENST00000418609	ENSG00000154556	SORBS2
chr4	185589730	C	A	ENST00000418609	ENSG00000154556	SORBS2
chr4	185589733	T	A	ENST00000418609	ENSG00000154556	SORBS2
chr4	185589739	C	A	ENST00000418609	ENSG00000154556	SORBS2
chr4	185589745	C	A	ENST00000418609	ENSG00000154556	SORBS2
chr4	185589751	C	A	ENST00000418609	ENSG00000154556	SORBS2
chr4	185589764	A	C	ENST00000418609	ENSG00000154556	SORBS2
chr4	185589764	A	T	ENST00000418609	ENSG00000154556	SORBS2
chr4	185589770	A	C	ENST00000418609	ENSG00000154556	SORBS2
chr4	185589770	A	T	ENST00000418609	ENSG00000154556	SORBS2
chr4	185589781	G	A	ENST00000418609	ENSG00000154556	SORBS2
chr4	185589786	C	A	ENST00000418609	ENSG00000154556	SORBS2	TRUE	FALSE
chr4	185589786	C	G	ENST00000418609	ENSG00000154556	SORBS2	TRUE	FALSE
chr4	185589786	C	T	ENST00000418609	ENSG00000154556	SORBS2	TRUE	FALSE
chr4	185589787	T	A	ENST00000418609	ENSG00000154556	SORBS2	TRUE	FALSE
chr4	185589787	T	C	ENST00000418609	ENSG00000154556	SORBS2	TRUE	FALSE
chr4	185589787	T	G	ENST00000418609	ENSG00000154556	SORBS2	TRUE	FALSE
chr4	185593884	A	C	ENST00000418609	ENSG00000154556	SORBS2	FALSE	FALSE
chr4	185593884	A	G	ENST00000418609	ENSG00000154556	SORBS2	FALSE	FALSE
chr4	185593884	A	T	ENST00000418609	ENSG00000154556	SORBS2	FALSE	FALSE
chr4	185593885	C	A	ENST00000418609	ENSG00000154556	SORBS2	FALSE	FALSE
chr4	185593885	C	G	ENST00000418609	ENSG00000154556	SORBS2	FALSE	FALSE
chr4	185593885	C	T	ENST00000418609	ENSG00000154556	SORBS2	FALSE	FALSE
chr4	185593890	C	A	ENST00000418609	ENSG00000154556	SORBS2
chr4	185593902	G	A	ENST00000418609	ENSG00000154556	SORBS2
chr4	185593911	C	A	ENST00000418609	ENSG00000154556	SORBS2
chr4	185593932	G	A	ENST00000418609	ENSG00000154556	SORBS2
chr4	185593936	C	A	ENST00000418609	ENSG00000154556	SORBS2	FALSE	FALSE
chr4	185593936	C	G	ENST00000418609	ENSG00000154556	SORBS2	FALSE	FALSE
chr4	185593936	C	T	ENST00000418609	ENSG00000154556	SORBS2	FALSE	FALSE
chr4	185593937	T	A	ENST00000418609	ENSG00000154556	SORBS2	FALSE	FALSE
chr4	185593937	T	C	ENST00000418609	ENSG00000154556	SORBS2	FALSE	FALSE
chr4	185593937	T	G	ENST00000418609	ENSG00000154556	SORBS2	FALSE	FALSE
chr4	185611778	A	C	ENST00000418609	ENSG00000154556	SORBS2	TRUE	FALSE
chr4	185611778	A	G	ENST00000418609	ENSG00000154556	SORBS2	TRUE	FALSE
chr4	185611778	A	T	ENST00000418609	ENSG00000154556	SORBS2	TRUE	FALSE
chr4	185611779	C	A	ENST00000418609	ENSG00000154556	SORBS2	TRUE	FALSE
chr4	185611779	C	G	ENST00000418609	ENSG00000154556	SORBS2	TRUE	FALSE
chr4	185611779	C	T	ENST00000418609	ENSG00000154556	SORBS2	TRUE	FALSE
chr4	185611782	T	A	ENST00000418609	ENSG00000154556	SORBS2
chr4	185611787	G	C	ENST00000418609	ENSG00000154556	SORBS2
chr4	185611787	G	T	ENST00000418609	ENSG00000154556	SORBS2
chr4	185611793	A	T	ENST00000418609	ENSG00000154556	SORBS2
chr4	185611816	A	C	ENST00000418609	ENSG00000154556	SORBS2
chr4	185611816	A	T	ENST00000418609	ENSG00000154556	SORBS2
chr4	185611843	G	C	ENST00000418609	ENSG00000154556	SORBS2
chr4	185611843	G	T	ENST00000418609	ENSG00000154556	SORBS2
chr4	185611851	C	A	ENST00000418609	ENSG00000154556	SORBS2
chr4	185611860	T	A	ENST00000418609	ENSG00000154556	SORBS2
chr4	185611869	T	A	ENST00000418609	ENSG00000154556	SORBS2
chr4	185611872	T	A	ENST00000418609	ENSG00000154556	SORBS2
chr4	185611881	C	A	ENST00000418609	ENSG00000154556	SORBS2
chr4	185611885	A	C	ENST00000418609	ENSG00000154556	SORBS2
chr4	185611885	A	T	ENST00000418609	ENSG00000154556	SORBS2
chr4	185611908	G	A	ENST00000418609	ENSG00000154556	SORBS2
chr4	185611911	T	A	ENST00000418609	ENSG00000154556	SORBS2
chr4	185611920	C	A	ENST00000418609	ENSG00000154556	SORBS2
chr4	185611929	T	A	ENST00000418609	ENSG00000154556	SORBS2
chr4	185611935	C	A	ENST00000418609	ENSG00000154556	SORBS2
chr4	185611936	A	C	ENST00000418609	ENSG00000154556	SORBS2
chr4	185611936	A	T	ENST00000418609	ENSG00000154556	SORBS2
chr4	185611939	C	T	ENST00000418609	ENSG00000154556	SORBS2
chr4	185611940	C	T	ENST00000418609	ENSG00000154556	SORBS2
chr4	185611947	G	A	ENST00000418609	ENSG00000154556	SORBS2
chr4	185611956	T	A	ENST00000418609	ENSG00000154556	SORBS2
chr4	185611959	T	A	ENST00000418609	ENSG00000154556	SORBS2
chr4	185611974	T	A	ENST00000418609	ENSG00000154556	SORBS2
chr4	185611980	C	A	ENST00000418609	ENSG00000154556	SORBS2
chr4	185611981	C	A	ENST00000418609	ENSG00000154556	SORBS2	TRUE	FALSE
chr4	185611981	C	G	ENST00000418609	ENSG00000154556	SORBS2	TRUE	FALSE
chr4	185611981	C	T	ENST00000418609	ENSG00000154556	SORBS2	TRUE	FALSE
chr4	185611982	T	A	ENST00000418609	ENSG00000154556	SORBS2	TRUE	FALSE
chr4	185611982	T	C	ENST00000418609	ENSG00000154556	SORBS2	TRUE	FALSE
chr4	185611982	T	G	ENST00000418609	ENSG00000154556	SORBS2	TRUE	FALSE
chr4	185614829	A	C	ENST00000418609	ENSG00000154556	SORBS2	TRUE	FALSE
chr4	185614829	A	G	ENST00000418609	ENSG00000154556	SORBS2	TRUE	FALSE
chr4	185614829	A	T	ENST00000418609	ENSG00000154556	SORBS2	TRUE	FALSE
chr4	185614830	C	A	ENST00000418609	ENSG00000154556	SORBS2	TRUE	FALSE
chr4	185614830	C	G	ENST00000418609	ENSG00000154556	SORBS2	TRUE	FALSE
chr4	185614830	C	T	ENST00000418609	ENSG00000154556	SORBS2	TRUE	FALSE
chr4	185614833	T	A	ENST00000418609	ENSG00000154556	SORBS2
chr4	185614836	T	A	ENST00000418609	ENSG00000154556	SORBS2
chr4	185614841	G	C	ENST00000418609	ENSG00000154556	SORBS2
chr4	185614841	G	T	ENST00000418609	ENSG00000154556	SORBS2
chr4	185614848	C	A	ENST00000418609	ENSG00000154556	SORBS2
chr4	185614873	G	C	ENST00000418609	ENSG00000154556	SORBS2
chr4	185614873	G	T	ENST00000418609	ENSG00000154556	SORBS2
chr4	185614878	T	A	ENST00000418609	ENSG00000154556	SORBS2
chr4	185614890	C	A	ENST00000418609	ENSG00000154556	SORBS2
chr4	185614893	C	A	ENST00000418609	ENSG00000154556	SORBS2
chr4	185614899	C	A	ENST00000418609	ENSG00000154556	SORBS2
chr4	185614902	C	A	ENST00000418609	ENSG00000154556	SORBS2
chr4	185614908	G	A	ENST00000418609	ENSG00000154556	SORBS2
chr4	185614926	T	A	ENST00000418609	ENSG00000154556	SORBS2
chr4	185614935	G	A	ENST00000418609	ENSG00000154556	SORBS2
chr4	185614941	T	A	ENST00000418609	ENSG00000154556	SORBS2
chr4	185614944	C	A	ENST00000418609	ENSG00000154556	SORBS2
chr4	185614959	T	A	ENST00000418609	ENSG00000154556	SORBS2
chr4	185614960	C	A	ENST00000418609	ENSG00000154556	SORBS2	TRUE	FALSE
chr4	185614960	C	G	ENST00000418609	ENSG00000154556	SORBS2	TRUE	FALSE
chr4	185614960	C	T	ENST00000418609	ENSG00000154556	SORBS2	TRUE	FALSE
chr4	185614961	T	A	ENST00000418609	ENSG00000154556	SORBS2	TRUE	FALSE
chr4	185614961	T	C	ENST00000418609	ENSG00000154556	SORBS2	TRUE	FALSE
chr4	185614961	T	G	ENST00000418609	ENSG00000154556	SORBS2	TRUE	FALSE
chr4	185615043	A	C	ENST00000418609	ENSG00000154556	SORBS2	TRUE	FALSE
chr4	185615043	A	G	ENST00000418609	ENSG00000154556	SORBS2	TRUE	FALSE
chr4	185615043	A	T	ENST00000418609	ENSG00000154556	SORBS2	TRUE	FALSE
chr4	185615044	C	A	ENST00000418609	ENSG00000154556	SORBS2	TRUE	FALSE
chr4	185615044	C	G	ENST00000418609	ENSG00000154556	SORBS2	TRUE	FALSE
chr4	185615044	C	T	ENST00000418609	ENSG00000154556	SORBS2	TRUE	FALSE
chr4	185615047	C	A	ENST00000418609	ENSG00000154556	SORBS2
chr4	185615051	G	C	ENST00000418609	ENSG00000154556	SORBS2
chr4	185615051	G	T	ENST00000418609	ENSG00000154556	SORBS2
chr4	185615055	G	C	ENST00000418609	ENSG00000154556	SORBS2
chr4	185615055	G	T	ENST00000418609	ENSG00000154556	SORBS2
chr4	185615077	T	A	ENST00000418609	ENSG00000154556	SORBS2
chr4	185615089	C	A	ENST00000418609	ENSG00000154556	SORBS2
chr4	185615092	C	A	ENST00000418609	ENSG00000154556	SORBS2
chr4	185615095	C	A	ENST00000418609	ENSG00000154556	SORBS2
chr4	185615096	A	C	ENST00000418609	ENSG00000154556	SORBS2
chr4	185615096	A	T	ENST00000418609	ENSG00000154556	SORBS2
chr4	185615099	C	T	ENST00000418609	ENSG00000154556	SORBS2
chr4	185615100	C	T	ENST00000418609	ENSG00000154556	SORBS2
chr4	185615107	G	A	ENST00000418609	ENSG00000154556	SORBS2
chr4	185615116	T	A	ENST00000418609	ENSG00000154556	SORBS2
chr4	185615126	G	C	ENST00000418609	ENSG00000154556	SORBS2
chr4	185615126	G	T	ENST00000418609	ENSG00000154556	SORBS2
chr4	185615140	C	A	ENST00000418609	ENSG00000154556	SORBS2
chr4	185615143	T	A	ENST00000418609	ENSG00000154556	SORBS2
chr4	185615146	T	A	ENST00000418609	ENSG00000154556	SORBS2
chr4	185615151	G	C	ENST00000418609	ENSG00000154556	SORBS2
chr4	185615151	G	T	ENST00000418609	ENSG00000154556	SORBS2
chr4	185615154	A	T	ENST00000418609	ENSG00000154556	SORBS2
chr4	185615158	C	A	ENST00000418609	ENSG00000154556	SORBS2
chr4	185615160	C	A	ENST00000418609	ENSG00000154556	SORBS2	TRUE	FALSE
chr4	185615160	C	G	ENST00000418609	ENSG00000154556	SORBS2	TRUE	FALSE
chr4	185615160	C	T	ENST00000418609	ENSG00000154556	SORBS2	TRUE	FALSE
chr4	185615161	T	A	ENST00000418609	ENSG00000154556	SORBS2	TRUE	FALSE
chr4	185615161	T	C	ENST00000418609	ENSG00000154556	SORBS2	TRUE	FALSE
chr4	185615161	T	G	ENST00000418609	ENSG00000154556	SORBS2	TRUE	FALSE
chr4	185618583	A	C	ENST00000418609	ENSG00000154556	SORBS2	TRUE	FALSE
chr4	185618583	A	G	ENST00000418609	ENSG00000154556	SORBS2	TRUE	FALSE
chr4	185618583	A	T	ENST00000418609	ENSG00000154556	SORBS2	TRUE	FALSE
chr4	185618584	C	A	ENST00000418609	ENSG00000154556	SORBS2	TRUE	FALSE
chr4	185618584	C	G	ENST00000418609	ENSG00000154556	SORBS2	TRUE	FALSE
chr4	185618584	C	T	ENST00000418609	ENSG00000154556	SORBS2	TRUE	FALSE
chr4	185618586	T	A	ENST00000418609	ENSG00000154556	SORBS2
chr4	185618595	G	A	ENST00000418609	ENSG00000154556	SORBS2
chr4	185618601	T	A	ENST00000418609	ENSG00000154556	SORBS2
chr4	185618608	A	C	ENST00000418609	ENSG00000154556	SORBS2
chr4	185618608	A	T	ENST00000418609	ENSG00000154556	SORBS2
chr4	185618619	T	A	ENST00000418609	ENSG00000154556	SORBS2
chr4	185618627	A	T	ENST00000418609	ENSG00000154556	SORBS2
chr4	185618631	T	A	ENST00000418609	ENSG00000154556	SORBS2
chr4	185618632	C	A	ENST00000418609	ENSG00000154556	SORBS2	TRUE	FALSE
chr4	185618632	C	G	ENST00000418609	ENSG00000154556	SORBS2	TRUE	FALSE
chr4	185618632	C	T	ENST00000418609	ENSG00000154556	SORBS2	TRUE	FALSE
chr4	185618633	T	A	ENST00000418609	ENSG00000154556	SORBS2	TRUE	FALSE
chr4	185618633	T	C	ENST00000418609	ENSG00000154556	SORBS2	TRUE	FALSE
chr4	185618633	T	G	ENST00000418609	ENSG00000154556	SORBS2	TRUE	FALSE
chr4	185620061	A	C	ENST00000418609	ENSG00000154556	SORBS2	TRUE	FALSE
chr4	185620061	A	G	ENST00000418609	ENSG00000154556	SORBS2	TRUE	FALSE
chr4	185620061	A	T	ENST00000418609	ENSG00000154556	SORBS2	TRUE	FALSE
chr4	185620062	C	A	ENST00000418609	ENSG00000154556	SORBS2	TRUE	FALSE
chr4	185620062	C	G	ENST00000418609	ENSG00000154556	SORBS2	TRUE	FALSE
chr4	185620062	C	T	ENST00000418609	ENSG00000154556	SORBS2	TRUE	FALSE
chr4	185620065	C	A	ENST00000418609	ENSG00000154556	SORBS2
chr4	185620068	T	A	ENST00000418609	ENSG00000154556	SORBS2
chr4	185620071	C	A	ENST00000418609	ENSG00000154556	SORBS2
chr4	185620080	C	A	ENST00000418609	ENSG00000154556	SORBS2
chr4	185620083	T	A	ENST00000418609	ENSG00000154556	SORBS2
chr4	185620086	T	A	ENST00000418609	ENSG00000154556	SORBS2
chr4	185620089	C	A	ENST00000418609	ENSG00000154556	SORBS2
chr4	185620104	T	A	ENST00000418609	ENSG00000154556	SORBS2
chr4	185620118	A	T	ENST00000418609	ENSG00000154556	SORBS2
chr4	185620127	G	C	ENST00000418609	ENSG00000154556	SORBS2
chr4	185620127	G	T	ENST00000418609	ENSG00000154556	SORBS2
chr4	185620129	G	C	ENST00000418609	ENSG00000154556	SORBS2
chr4	185620129	G	T	ENST00000418609	ENSG00000154556	SORBS2
chr4	185620137	T	A	ENST00000418609	ENSG00000154556	SORBS2
chr4	185620146	C	A	ENST00000418609	ENSG00000154556	SORBS2
chr4	185620152	C	A	ENST00000418609	ENSG00000154556	SORBS2	TRUE	FALSE
chr4	185620152	C	G	ENST00000418609	ENSG00000154556	SORBS2	TRUE	FALSE
chr4	185620152	C	T	ENST00000418609	ENSG00000154556	SORBS2	TRUE	FALSE
chr4	185620153	T	A	ENST00000418609	ENSG00000154556	SORBS2	TRUE	FALSE
chr4	185620153	T	C	ENST00000418609	ENSG00000154556	SORBS2	TRUE	FALSE
chr4	185620153	T	G	ENST00000418609	ENSG00000154556	SORBS2	TRUE	FALSE
chr4	185622912	A	C	ENST00000418609	ENSG00000154556	SORBS2	FALSE	FALSE
chr4	185622912	A	G	ENST00000418609	ENSG00000154556	SORBS2	FALSE	FALSE
chr4	185622912	A	T	ENST00000418609	ENSG00000154556	SORBS2	FALSE	FALSE
chr4	185622913	C	A	ENST00000418609	ENSG00000154556	SORBS2	FALSE	FALSE
chr4	185622913	C	G	ENST00000418609	ENSG00000154556	SORBS2	FALSE	FALSE
chr4	185622913	C	T	ENST00000418609	ENSG00000154556	SORBS2	FALSE	FALSE
chr4	185622917	G	A	ENST00000418609	ENSG00000154556	SORBS2
chr4	185622938	G	A	ENST00000418609	ENSG00000154556	SORBS2
chr4	185622945	G	T	ENST00000418609	ENSG00000154556	SORBS2
chr4	185622974	G	A	ENST00000418609	ENSG00000154556	SORBS2
chr4	185622998	T	A	ENST00000418609	ENSG00000154556	SORBS2
chr4	185623002	G	T	ENST00000418609	ENSG00000154556	SORBS2
chr4	185623013	G	A	ENST00000418609	ENSG00000154556	SORBS2
chr4	185623014	G	C	ENST00000418609	ENSG00000154556	SORBS2
chr4	185623014	G	T	ENST00000418609	ENSG00000154556	SORBS2
chr4	185623023	A	T	ENST00000418609	ENSG00000154556	SORBS2
chr4	185623064	G	A	ENST00000418609	ENSG00000154556	SORBS2
chr4	185623091	T	A	ENST00000418609	ENSG00000154556	SORBS2
chr4	185623099	G	C	ENST00000418609	ENSG00000154556	SORBS2
chr4	185623099	G	T	ENST00000418609	ENSG00000154556	SORBS2
chr4	185623109	C	A	ENST00000418609	ENSG00000154556	SORBS2
chr4	185623130	C	A	ENST00000418609	ENSG00000154556	SORBS2
chr4	185623165	A	T	ENST00000418609	ENSG00000154556	SORBS2
chr4	185623178	T	A	ENST00000418609	ENSG00000154556	SORBS2
chr4	185623181	T	A	ENST00000418609	ENSG00000154556	SORBS2
chr4	185623184	C	A	ENST00000418609	ENSG00000154556	SORBS2
chr4	185623190	T	A	ENST00000418609	ENSG00000154556	SORBS2
chr4	185623196	G	A	ENST00000418609	ENSG00000154556	SORBS2
chr4	185623200	A	T	ENST00000418609	ENSG00000154556	SORBS2
chr4	185623211	T	A	ENST00000418609	ENSG00000154556	SORBS2
chr4	185623232	C	A	ENST00000418609	ENSG00000154556	SORBS2
chr4	185623247	T	A	ENST00000418609	ENSG00000154556	SORBS2
chr4	185623248	A	T	ENST00000418609	ENSG00000154556	SORBS2
chr4	185623253	T	A	ENST00000418609	ENSG00000154556	SORBS2
chr4	185623259	T	A	ENST00000418609	ENSG00000154556	SORBS2
chr4	185623262	C	A	ENST00000418609	ENSG00000154556	SORBS2
chr4	185623268	G	A	ENST00000418609	ENSG00000154556	SORBS2
chr4	185623271	T	A	ENST00000418609	ENSG00000154556	SORBS2
chr4	185623274	T	A	ENST00000418609	ENSG00000154556	SORBS2
chr4	185623282	G	T	ENST00000418609	ENSG00000154556	SORBS2
chr4	185623289	T	A	ENST00000418609	ENSG00000154556	SORBS2
chr4	185623292	T	A	ENST00000418609	ENSG00000154556	SORBS2
chr4	185623331	T	A	ENST00000418609	ENSG00000154556	SORBS2
chr4	185623352	C	A	ENST00000418609	ENSG00000154556	SORBS2
chr4	185623355	G	A	ENST00000418609	ENSG00000154556	SORBS2
chr4	185623361	T	A	ENST00000418609	ENSG00000154556	SORBS2
chr4	185623367	C	A	ENST00000418609	ENSG00000154556	SORBS2
chr4	185623370	C	A	ENST00000418609	ENSG00000154556	SORBS2
chr4	185623379	C	A	ENST00000418609	ENSG00000154556	SORBS2
chr4	185623385	T	A	ENST00000418609	ENSG00000154556	SORBS2
chr4	185623391	T	A	ENST00000418609	ENSG00000154556	SORBS2
chr4	185623394	C	A	ENST00000418609	ENSG00000154556	SORBS2
chr4	185623400	T	A	ENST00000418609	ENSG00000154556	SORBS2
chr4	185623402	A	C	ENST00000418609	ENSG00000154556	SORBS2
chr4	185623402	A	T	ENST00000418609	ENSG00000154556	SORBS2
chr4	185623418	G	A	ENST00000418609	ENSG00000154556	SORBS2
chr4	185623422	G	C	ENST00000418609	ENSG00000154556	SORBS2
chr4	185623422	G	T	ENST00000418609	ENSG00000154556	SORBS2
chr4	185623434	G	T	ENST00000418609	ENSG00000154556	SORBS2
chr4	185623445	T	A	ENST00000418609	ENSG00000154556	SORBS2
chr4	185623446	G	T	ENST00000418609	ENSG00000154556	SORBS2
chr4	185623508	C	A	ENST00000418609	ENSG00000154556	SORBS2
chr4	185623509	G	C	ENST00000418609	ENSG00000154556	SORBS2
chr4	185623509	G	T	ENST00000418609	ENSG00000154556	SORBS2
chr4	185623520	C	A	ENST00000418609	ENSG00000154556	SORBS2
chr4	185623556	C	A	ENST00000418609	ENSG00000154556	SORBS2
chr4	185623560	G	T	ENST00000418609	ENSG00000154556	SORBS2
chr4	185623570	G	C	ENST00000418609	ENSG00000154556	SORBS2
chr4	185623570	G	T	ENST00000418609	ENSG00000154556	SORBS2
chr4	185623577	C	A	ENST00000418609	ENSG00000154556	SORBS2
chr4	185623587	G	C	ENST00000418609	ENSG00000154556	SORBS2
chr4	185623587	G	T	ENST00000418609	ENSG00000154556	SORBS2
chr4	185623619	G	A	ENST00000418609	ENSG00000154556	SORBS2
chr4	185623637	C	A	ENST00000418609	ENSG00000154556	SORBS2
chr4	185623649	G	A	ENST00000418609	ENSG00000154556	SORBS2
chr4	185623655	G	A	ENST00000418609	ENSG00000154556	SORBS2
chr4	185623658	C	A	ENST00000418609	ENSG00000154556	SORBS2
chr4	185623673	C	A	ENST00000418609	ENSG00000154556	SORBS2
chr4	185623703	G	A	ENST00000418609	ENSG00000154556	SORBS2
chr4	185623704	G	T	ENST00000418609	ENSG00000154556	SORBS2
chr4	185623712	G	A	ENST00000418609	ENSG00000154556	SORBS2
chr4	185623739	G	A	ENST00000418609	ENSG00000154556	SORBS2
chr4	185623745	C	A	ENST00000418609	ENSG00000154556	SORBS2
chr4	185623748	C	A	ENST00000418609	ENSG00000154556	SORBS2
chr4	185623751	C	A	ENST00000418609	ENSG00000154556	SORBS2
chr4	185623756	A	T	ENST00000418609	ENSG00000154556	SORBS2
chr4	185623758	A	C	ENST00000418609	ENSG00000154556	SORBS2
chr4	185623758	A	T	ENST00000418609	ENSG00000154556	SORBS2
chr4	185623763	C	A	ENST00000418609	ENSG00000154556	SORBS2
chr4	185623781	T	A	ENST00000418609	ENSG00000154556	SORBS2
chr4	185623785	A	T	ENST00000418609	ENSG00000154556	SORBS2
chr4	185623799	G	A	ENST00000418609	ENSG00000154556	SORBS2
chr4	185623808	C	A	ENST00000418609	ENSG00000154556	SORBS2
chr4	185623840	A	C	ENST00000418609	ENSG00000154556	SORBS2
chr4	185623840	A	T	ENST00000418609	ENSG00000154556	SORBS2
chr4	185623856	T	A	ENST00000418609	ENSG00000154556	SORBS2
chr4	185623862	T	A	ENST00000418609	ENSG00000154556	SORBS2
chr4	185623865	G	A	ENST00000418609	ENSG00000154556	SORBS2
chr4	185623874	T	A	ENST00000418609	ENSG00000154556	SORBS2
chr4	185623877	C	A	ENST00000418609	ENSG00000154556	SORBS2
chr4	185623883	C	A	ENST00000418609	ENSG00000154556	SORBS2
chr4	185623919	C	A	ENST00000418609	ENSG00000154556	SORBS2
chr4	185623922	C	A	ENST00000418609	ENSG00000154556	SORBS2
chr4	185623929	G	T	ENST00000418609	ENSG00000154556	SORBS2
chr4	185623934	G	A	ENST00000418609	ENSG00000154556	SORBS2
chr4	185623938	C	T	ENST00000418609	ENSG00000154556	SORBS2
chr4	185623939	C	T	ENST00000418609	ENSG00000154556	SORBS2
chr4	185623958	T	A	ENST00000418609	ENSG00000154556	SORBS2
chr4	185623964	G	A	ENST00000418609	ENSG00000154556	SORBS2
chr4	185623967	G	A	ENST00000418609	ENSG00000154556	SORBS2
chr4	185623970	C	A	ENST00000418609	ENSG00000154556	SORBS2
chr4	185623976	C	A	ENST00000418609	ENSG00000154556	SORBS2
chr4	185623977	G	C	ENST00000418609	ENSG00000154556	SORBS2
chr4	185623977	G	T	ENST00000418609	ENSG00000154556	SORBS2
chr4	185623982	G	A	ENST00000418609	ENSG00000154556	SORBS2
chr4	185623997	T	A	ENST00000418609	ENSG00000154556	SORBS2
chr4	185624004	G	T	ENST00000418609	ENSG00000154556	SORBS2
chr4	185624015	C	A	ENST00000418609	ENSG00000154556	SORBS2
chr4	185624033	T	A	ENST00000418609	ENSG00000154556	SORBS2
chr4	185624054	T	A	ENST00000418609	ENSG00000154556	SORBS2
chr4	185624057	T	A	ENST00000418609	ENSG00000154556	SORBS2
chr4	185624058	G	C	ENST00000418609	ENSG00000154556	SORBS2
chr4	185624058	G	T	ENST00000418609	ENSG00000154556	SORBS2
chr4	185624066	T	A	ENST00000418609	ENSG00000154556	SORBS2
chr4	185624092	G	C	ENST00000418609	ENSG00000154556	SORBS2
chr4	185624092	G	T	ENST00000418609	ENSG00000154556	SORBS2
chr4	185624102	T	A	ENST00000418609	ENSG00000154556	SORBS2
chr4	185624110	G	C	ENST00000418609	ENSG00000154556	SORBS2
chr4	185624110	G	T	ENST00000418609	ENSG00000154556	SORBS2
chr4	185624114	T	A	ENST00000418609	ENSG00000154556	SORBS2
chr4	185624132	C	A	ENST00000418609	ENSG00000154556	SORBS2
chr4	185624139	G	C	ENST00000418609	ENSG00000154556	SORBS2
chr4	185624139	G	T	ENST00000418609	ENSG00000154556	SORBS2
chr4	185624151	C	T	ENST00000418609	ENSG00000154556	SORBS2
chr4	185624152	C	T	ENST00000418609	ENSG00000154556	SORBS2
chr4	185624163	G	T	ENST00000418609	ENSG00000154556	SORBS2
chr4	185624171	C	A	ENST00000418609	ENSG00000154556	SORBS2
chr4	185624174	T	A	ENST00000418609	ENSG00000154556	SORBS2
chr4	185624183	C	A	ENST00000418609	ENSG00000154556	SORBS2
chr4	185624186	C	A	ENST00000418609	ENSG00000154556	SORBS2
chr4	185624187	A	T	ENST00000418609	ENSG00000154556	SORBS2
chr4	185624191	A	C	ENST00000418609	ENSG00000154556	SORBS2
chr4	185624191	A	T	ENST00000418609	ENSG00000154556	SORBS2
chr4	185624210	C	A	ENST00000418609	ENSG00000154556	SORBS2
chr4	185624212	G	T	ENST00000418609	ENSG00000154556	SORBS2
chr4	185624216	T	A	ENST00000418609	ENSG00000154556	SORBS2
chr4	185624222	T	A	ENST00000418609	ENSG00000154556	SORBS2
chr4	185624241	G	T	ENST00000418609	ENSG00000154556	SORBS2
chr4	185624265	A	T	ENST00000418609	ENSG00000154556	SORBS2
chr4	185624279	T	A	ENST00000418609	ENSG00000154556	SORBS2
chr4	185624285	T	A	ENST00000418609	ENSG00000154556	SORBS2
chr4	185624300	C	A	ENST00000418609	ENSG00000154556	SORBS2
chr4	185624303	C	A	ENST00000418609	ENSG00000154556	SORBS2
chr4	185624313	C	T	ENST00000418609	ENSG00000154556	SORBS2
chr4	185624314	C	T	ENST00000418609	ENSG00000154556	SORBS2
chr4	185624321	C	A	ENST00000418609	ENSG00000154556	SORBS2
chr4	185624330	G	A	ENST00000418609	ENSG00000154556	SORBS2
chr4	185624342	G	A	ENST00000418609	ENSG00000154556	SORBS2
chr4	185624343	C	T	ENST00000418609	ENSG00000154556	SORBS2
chr4	185624344	C	T	ENST00000418609	ENSG00000154556	SORBS2
chr4	185624354	T	A	ENST00000418609	ENSG00000154556	SORBS2
chr4	185624369	T	A	ENST00000418609	ENSG00000154556	SORBS2
chr4	185624374	G	C	ENST00000418609	ENSG00000154556	SORBS2
chr4	185624374	G	T	ENST00000418609	ENSG00000154556	SORBS2
chr4	185624392	A	T	ENST00000418609	ENSG00000154556	SORBS2
chr4	185624399	G	A	ENST00000418609	ENSG00000154556	SORBS2
chr4	185624402	T	A	ENST00000418609	ENSG00000154556	SORBS2
chr4	185624403	G	C	ENST00000418609	ENSG00000154556	SORBS2
chr4	185624403	G	T	ENST00000418609	ENSG00000154556	SORBS2
chr4	185624412	A	T	ENST00000418609	ENSG00000154556	SORBS2
chr4	185624415	G	C	ENST00000418609	ENSG00000154556	SORBS2
chr4	185624415	G	T	ENST00000418609	ENSG00000154556	SORBS2
chr4	185624422	A	C	ENST00000418609	ENSG00000154556	SORBS2
chr4	185624422	A	T	ENST00000418609	ENSG00000154556	SORBS2
chr4	185624426	C	A	ENST00000418609	ENSG00000154556	SORBS2
chr4	185624452	G	C	ENST00000418609	ENSG00000154556	SORBS2
chr4	185624452	G	T	ENST00000418609	ENSG00000154556	SORBS2
chr4	185624454	G	C	ENST00000418609	ENSG00000154556	SORBS2
chr4	185624454	G	T	ENST00000418609	ENSG00000154556	SORBS2
chr4	185624460	G	T	ENST00000418609	ENSG00000154556	SORBS2
chr4	185624472	A	T	ENST00000418609	ENSG00000154556	SORBS2
chr4	185624480	T	A	ENST00000418609	ENSG00000154556	SORBS2
chr4	185624495	C	A	ENST00000418609	ENSG00000154556	SORBS2	FALSE	FALSE
chr4	185624495	C	G	ENST00000418609	ENSG00000154556	SORBS2	FALSE	FALSE
chr4	185624495	C	T	ENST00000418609	ENSG00000154556	SORBS2	FALSE	FALSE
chr4	185624496	T	A	ENST00000418609	ENSG00000154556	SORBS2	FALSE	FALSE
chr4	185624496	T	C	ENST00000418609	ENSG00000154556	SORBS2	FALSE	FALSE
chr4	185624496	T	G	ENST00000418609	ENSG00000154556	SORBS2	FALSE	FALSE
chr4	185626830	A	C	ENST00000418609	ENSG00000154556	SORBS2	TRUE	FALSE
chr4	185626830	A	G	ENST00000418609	ENSG00000154556	SORBS2	TRUE	FALSE
chr4	185626830	A	T	ENST00000418609	ENSG00000154556	SORBS2	TRUE	FALSE
chr4	185626831	C	A	ENST00000418609	ENSG00000154556	SORBS2	TRUE	FALSE
chr4	185626831	C	G	ENST00000418609	ENSG00000154556	SORBS2	TRUE	FALSE
chr4	185626831	C	T	ENST00000418609	ENSG00000154556	SORBS2	TRUE	FALSE
chr4	185626835	T	A	ENST00000418609	ENSG00000154556	SORBS2
chr4	185626841	T	A	ENST00000418609	ENSG00000154556	SORBS2
chr4	185626843	G	C	ENST00000418609	ENSG00000154556	SORBS2
chr4	185626843	G	T	ENST00000418609	ENSG00000154556	SORBS2
chr4	185626877	T	A	ENST00000418609	ENSG00000154556	SORBS2
chr4	185626894	G	C	ENST00000418609	ENSG00000154556	SORBS2
chr4	185626894	G	T	ENST00000418609	ENSG00000154556	SORBS2
chr4	185626898	C	A	ENST00000418609	ENSG00000154556	SORBS2
chr4	185626913	G	A	ENST00000418609	ENSG00000154556	SORBS2
chr4	185626940	G	A	ENST00000418609	ENSG00000154556	SORBS2
chr4	185626946	C	A	ENST00000418609	ENSG00000154556	SORBS2
chr4	185626948	A	T	ENST00000418609	ENSG00000154556	SORBS2
chr4	185626976	C	A	ENST00000418609	ENSG00000154556	SORBS2
chr4	185626982	T	A	ENST00000418609	ENSG00000154556	SORBS2
chr4	185626991	T	A	ENST00000418609	ENSG00000154556	SORBS2
chr4	185627020	C	A	ENST00000418609	ENSG00000154556	SORBS2	TRUE	FALSE
chr4	185627020	C	G	ENST00000418609	ENSG00000154556	SORBS2	TRUE	FALSE
chr4	185627020	C	T	ENST00000418609	ENSG00000154556	SORBS2	TRUE	FALSE
chr4	185627021	T	A	ENST00000418609	ENSG00000154556	SORBS2	TRUE	FALSE
chr4	185627021	T	C	ENST00000418609	ENSG00000154556	SORBS2	TRUE	FALSE
chr4	185627021	T	G	ENST00000418609	ENSG00000154556	SORBS2	TRUE	FALSE
chr4	185630547	A	C	ENST00000418609	ENSG00000154556	SORBS2	TRUE	FALSE
chr4	185630547	A	G	ENST00000418609	ENSG00000154556	SORBS2	TRUE	FALSE
chr4	185630547	A	T	ENST00000418609	ENSG00000154556	SORBS2	TRUE	FALSE
chr4	185630548	C	A	ENST00000418609	ENSG00000154556	SORBS2	TRUE	FALSE
chr4	185630548	C	G	ENST00000418609	ENSG00000154556	SORBS2	TRUE	FALSE
chr4	185630548	C	T	ENST00000418609	ENSG00000154556	SORBS2	TRUE	FALSE
chr4	185630559	T	A	ENST00000418609	ENSG00000154556	SORBS2
chr4	185630562	C	A	ENST00000418609	ENSG00000154556	SORBS2
chr4	185630571	T	A	ENST00000418609	ENSG00000154556	SORBS2
chr4	185630586	G	A	ENST00000418609	ENSG00000154556	SORBS2
chr4	185630587	A	C	ENST00000418609	ENSG00000154556	SORBS2
chr4	185630587	A	T	ENST00000418609	ENSG00000154556	SORBS2
chr4	185630591	A	T	ENST00000418609	ENSG00000154556	SORBS2
chr4	185630599	C	A	ENST00000418609	ENSG00000154556	SORBS2	TRUE	FALSE
chr4	185630599	C	G	ENST00000418609	ENSG00000154556	SORBS2	TRUE	FALSE
chr4	185630599	C	T	ENST00000418609	ENSG00000154556	SORBS2	TRUE	FALSE
chr4	185630600	T	A	ENST00000418609	ENSG00000154556	SORBS2	TRUE	FALSE
chr4	185630600	T	C	ENST00000418609	ENSG00000154556	SORBS2	TRUE	FALSE
chr4	185630600	T	G	ENST00000418609	ENSG00000154556	SORBS2	TRUE	FALSE
chr4	185646666	A	C	ENST00000418609	ENSG00000154556	SORBS2	TRUE	FALSE
chr4	185646666	A	G	ENST00000418609	ENSG00000154556	SORBS2	TRUE	FALSE
chr4	185646666	A	T	ENST00000418609	ENSG00000154556	SORBS2	TRUE	FALSE
chr4	185646667	C	A	ENST00000418609	ENSG00000154556	SORBS2	TRUE	FALSE
chr4	185646667	C	G	ENST00000418609	ENSG00000154556	SORBS2	TRUE	FALSE
chr4	185646667	C	T	ENST00000418609	ENSG00000154556	SORBS2	TRUE	FALSE
chr4	185646673	T	A	ENST00000418609	ENSG00000154556	SORBS2
chr4	185646676	C	A	ENST00000418609	ENSG00000154556	SORBS2
chr4	185646682	G	A	ENST00000418609	ENSG00000154556	SORBS2
chr4	185646690	G	C	ENST00000418609	ENSG00000154556	SORBS2
chr4	185646690	G	T	ENST00000418609	ENSG00000154556	SORBS2
chr4	185646693	G	C	ENST00000418609	ENSG00000154556	SORBS2
chr4	185646693	G	T	ENST00000418609	ENSG00000154556	SORBS2
chr4	185646697	T	A	ENST00000418609	ENSG00000154556	SORBS2
chr4	185646706	C	A	ENST00000418609	ENSG00000154556	SORBS2
chr4	185646707	A	C	ENST00000418609	ENSG00000154556	SORBS2
chr4	185646707	A	T	ENST00000418609	ENSG00000154556	SORBS2
chr4	185646712	C	A	ENST00000418609	ENSG00000154556	SORBS2
chr4	185646730	C	A	ENST00000418609	ENSG00000154556	SORBS2
chr4	185646742	T	A	ENST00000418609	ENSG00000154556	SORBS2
chr4	185646745	T	A	ENST00000418609	ENSG00000154556	SORBS2
chr4	185646757	T	A	ENST00000418609	ENSG00000154556	SORBS2
chr4	185646760	T	A	ENST00000418609	ENSG00000154556	SORBS2
chr4	185646773	C	T	ENST00000418609	ENSG00000154556	SORBS2
chr4	185646774	C	T	ENST00000418609	ENSG00000154556	SORBS2
chr4	185646783	C	A	ENST00000418609	ENSG00000154556	SORBS2	TRUE	FALSE
chr4	185646783	C	G	ENST00000418609	ENSG00000154556	SORBS2	TRUE	FALSE
chr4	185646783	C	T	ENST00000418609	ENSG00000154556	SORBS2	TRUE	FALSE
chr4	185646784	T	A	ENST00000418609	ENSG00000154556	SORBS2	TRUE	FALSE
chr4	185646784	T	C	ENST00000418609	ENSG00000154556	SORBS2	TRUE	FALSE
chr4	185646784	T	G	ENST00000418609	ENSG00000154556	SORBS2	TRUE	FALSE
chr4	185649465	A	C	ENST00000418609	ENSG00000154556	SORBS2	TRUE	FALSE
chr4	185649465	A	G	ENST00000418609	ENSG00000154556	SORBS2	TRUE	FALSE
chr4	185649465	A	T	ENST00000418609	ENSG00000154556	SORBS2	TRUE	FALSE
chr4	185649466	C	A	ENST00000418609	ENSG00000154556	SORBS2	TRUE	FALSE
chr4	185649466	C	G	ENST00000418609	ENSG00000154556	SORBS2	TRUE	FALSE
chr4	185649466	C	T	ENST00000418609	ENSG00000154556	SORBS2	TRUE	FALSE
chr4	185649468	T	A	ENST00000418609	ENSG00000154556	SORBS2
chr4	185649471	C	A	ENST00000418609	ENSG00000154556	SORBS2
chr4	185649476	G	C	ENST00000418609	ENSG00000154556	SORBS2
chr4	185649476	G	T	ENST00000418609	ENSG00000154556	SORBS2
chr4	185649489	T	A	ENST00000418609	ENSG00000154556	SORBS2
chr4	185649495	G	A	ENST00000418609	ENSG00000154556	SORBS2
chr4	185649552	T	A	ENST00000418609	ENSG00000154556	SORBS2
chr4	185649585	T	A	ENST00000418609	ENSG00000154556	SORBS2
chr4	185649597	T	A	ENST00000418609	ENSG00000154556	SORBS2
chr4	185649598	G	C	ENST00000418609	ENSG00000154556	SORBS2
chr4	185649598	G	T	ENST00000418609	ENSG00000154556	SORBS2
chr4	185649606	G	A	ENST00000418609	ENSG00000154556	SORBS2
chr4	185649612	T	A	ENST00000418609	ENSG00000154556	SORBS2
chr4	185649626	G	C	ENST00000418609	ENSG00000154556	SORBS2
chr4	185649626	G	T	ENST00000418609	ENSG00000154556	SORBS2
chr4	185649630	G	A	ENST00000418609	ENSG00000154556	SORBS2
chr4	185649637	G	C	ENST00000418609	ENSG00000154556	SORBS2
chr4	185649637	G	T	ENST00000418609	ENSG00000154556	SORBS2
chr4	185649649	G	C	ENST00000418609	ENSG00000154556	SORBS2
chr4	185649649	G	T	ENST00000418609	ENSG00000154556	SORBS2
chr4	185649657	C	A	ENST00000418609	ENSG00000154556	SORBS2	TRUE	FALSE
chr4	185649657	C	G	ENST00000418609	ENSG00000154556	SORBS2	TRUE	FALSE
chr4	185649657	C	T	ENST00000418609	ENSG00000154556	SORBS2	TRUE	FALSE
chr4	185649658	T	A	ENST00000418609	ENSG00000154556	SORBS2	TRUE	FALSE
chr4	185649658	T	C	ENST00000418609	ENSG00000154556	SORBS2	TRUE	FALSE
chr4	185649658	T	G	ENST00000418609	ENSG00000154556	SORBS2	TRUE	FALSE
chr4	185652660	A	C	ENST00000418609	ENSG00000154556	SORBS2	TRUE	FALSE
chr4	185652660	A	G	ENST00000418609	ENSG00000154556	SORBS2	TRUE	FALSE
chr4	185652660	A	T	ENST00000418609	ENSG00000154556	SORBS2	TRUE	FALSE
chr4	185652661	C	A	ENST00000418609	ENSG00000154556	SORBS2	TRUE	FALSE
chr4	185652661	C	G	ENST00000418609	ENSG00000154556	SORBS2	TRUE	FALSE
chr4	185652661	C	T	ENST00000418609	ENSG00000154556	SORBS2	TRUE	FALSE
chr4	185652668	T	A	ENST00000418609	ENSG00000154556	SORBS2
chr4	185652686	G	A	ENST00000418609	ENSG00000154556	SORBS2		FALSE
chr4	185652689	T	A	ENST00000418609	ENSG00000154556	SORBS2		FALSE
chr4	185652701	T	A	ENST00000418609	ENSG00000154556	SORBS2	FALSE	FALSE
chr4	185652702	G	C	ENST00000418609	ENSG00000154556	SORBS2	FALSE	FALSE
chr4	185652702	G	T	ENST00000418609	ENSG00000154556	SORBS2	FALSE	FALSE
chr4	185652705	C	T	ENST00000418609	ENSG00000154556	SORBS2	FALSE	FALSE
chr4	185652706	C	T	ENST00000418609	ENSG00000154556	SORBS2	FALSE	FALSE
chr4	185652713	T	A	ENST00000418609	ENSG00000154556	SORBS2	FALSE	FALSE
chr4	185652729	C	A	ENST00000418609	ENSG00000154556	SORBS2	TRUE	FALSE
chr4	185652729	C	G	ENST00000418609	ENSG00000154556	SORBS2	TRUE	FALSE
chr4	185652729	C	T	ENST00000418609	ENSG00000154556	SORBS2	TRUE	FALSE
chr4	185652730	T	A	ENST00000418609	ENSG00000154556	SORBS2	TRUE	FALSE
chr4	185652730	T	C	ENST00000418609	ENSG00000154556	SORBS2	TRUE	FALSE
chr4	185652730	T	G	ENST00000418609	ENSG00000154556	SORBS2	TRUE	FALSE
chr4	185656613	A	C	ENST00000418609	ENSG00000154556	SORBS2	FALSE	FALSE
chr4	185656613	A	G	ENST00000418609	ENSG00000154556	SORBS2	FALSE	FALSE
chr4	185656613	A	T	ENST00000418609	ENSG00000154556	SORBS2	FALSE	FALSE
chr4	185656614	C	A	ENST00000418609	ENSG00000154556	SORBS2	FALSE	FALSE
chr4	185656614	C	G	ENST00000418609	ENSG00000154556	SORBS2	FALSE	FALSE
chr4	185656614	C	T	ENST00000418609	ENSG00000154556	SORBS2	FALSE	FALSE
chr4	185656617	G	A	ENST00000418609	ENSG00000154556	SORBS2	FALSE	FALSE
chr4	185656619	A	T	ENST00000418609	ENSG00000154556	SORBS2	FALSE	FALSE
chr4	185656635	T	A	ENST00000418609	ENSG00000154556	SORBS2	FALSE	FALSE
chr4	186069249	G	A	ENST00000296795	ENSG00000164342	TLR3	FALSE	FALSE
chr4	186069249	G	C	ENST00000296795	ENSG00000164342	TLR3	FALSE	FALSE
chr4	186069249	G	T	ENST00000296795	ENSG00000164342	TLR3	FALSE	FALSE
chr4	186069250	T	A	ENST00000296795	ENSG00000164342	TLR3	FALSE	FALSE
chr4	186069250	T	C	ENST00000296795	ENSG00000164342	TLR3	FALSE	FALSE
chr4	186069250	T	G	ENST00000296795	ENSG00000164342	TLR3	FALSE	FALSE
chr4	186076611	A	C	ENST00000296795	ENSG00000164342	TLR3	TRUE	FALSE
chr4	186076611	A	G	ENST00000296795	ENSG00000164342	TLR3	TRUE	FALSE
chr4	186076611	A	T	ENST00000296795	ENSG00000164342	TLR3	TRUE	FALSE
chr4	186076612	G	A	ENST00000296795	ENSG00000164342	TLR3	TRUE	FALSE
chr4	186076612	G	C	ENST00000296795	ENSG00000164342	TLR3	TRUE	FALSE
chr4	186076612	G	T	ENST00000296795	ENSG00000164342	TLR3	TRUE	FALSE
chr4	186076623	A	T	ENST00000296795	ENSG00000164342	TLR3	FALSE	FALSE
chr4	186076626	C	T	ENST00000296795	ENSG00000164342	TLR3	FALSE	FALSE
chr4	186076633	T	A	ENST00000296795	ENSG00000164342	TLR3	FALSE	FALSE
chr4	186076640	T	A	ENST00000296795	ENSG00000164342	TLR3	FALSE	FALSE
chr4	186076646	C	A	ENST00000296795	ENSG00000164342	TLR3	FALSE	FALSE
chr4	186076646	C	G	ENST00000296795	ENSG00000164342	TLR3	FALSE	FALSE
chr4	186076651	G	A	ENST00000296795	ENSG00000164342	TLR3	FALSE	FALSE
chr4	186076652	G	A	ENST00000296795	ENSG00000164342	TLR3	FALSE	FALSE
chr4	186076663	T	A	ENST00000296795	ENSG00000164342	TLR3	FALSE	FALSE
chr4	186076682	T	A	ENST00000296795	ENSG00000164342	TLR3	TRUE	FALSE
chr4	186076698	A	T	ENST00000296795	ENSG00000164342	TLR3	TRUE	TRUE
chr4	186076703	C	A	ENST00000296795	ENSG00000164342	TLR3	TRUE	TRUE
chr4	186076716	G	T	ENST00000296795	ENSG00000164342	TLR3	TRUE	TRUE
chr4	186076730	C	A	ENST00000296795	ENSG00000164342	TLR3	TRUE	TRUE
chr4	186076740	A	T	ENST00000296795	ENSG00000164342	TLR3	TRUE	TRUE
chr4	186076744	T	A	ENST00000296795	ENSG00000164342	TLR3	TRUE	TRUE
chr4	186076749	C	T	ENST00000296795	ENSG00000164342	TLR3	TRUE	TRUE
chr4	186076786	T	A	ENST00000296795	ENSG00000164342	TLR3	TRUE	TRUE
chr4	186076803	C	T	ENST00000296795	ENSG00000164342	TLR3	TRUE	TRUE
chr4	186076809	A	T	ENST00000296795	ENSG00000164342	TLR3	TRUE	TRUE
chr4	186076812	A	T	ENST00000296795	ENSG00000164342	TLR3	TRUE	TRUE
chr4	186076816	T	A	ENST00000296795	ENSG00000164342	TLR3	TRUE	TRUE
chr4	186076816	T	G	ENST00000296795	ENSG00000164342	TLR3	TRUE	TRUE
chr4	186076841	T	A	ENST00000296795	ENSG00000164342	TLR3	TRUE	TRUE
chr4	186076841	T	G	ENST00000296795	ENSG00000164342	TLR3	TRUE	TRUE
chr4	186076845	C	T	ENST00000296795	ENSG00000164342	TLR3	TRUE	TRUE
chr4	186076858	T	A	ENST00000296795	ENSG00000164342	TLR3	TRUE	TRUE
chr4	186076866	G	T	ENST00000296795	ENSG00000164342	TLR3	TRUE	TRUE
chr4	186076882	C	A	ENST00000296795	ENSG00000164342	TLR3	TRUE	TRUE
chr4	186076882	C	G	ENST00000296795	ENSG00000164342	TLR3	TRUE	TRUE
chr4	186076884	A	T	ENST00000296795	ENSG00000164342	TLR3	TRUE	TRUE
chr4	186076890	G	T	ENST00000296795	ENSG00000164342	TLR3	TRUE	TRUE
chr4	186076896	G	T	ENST00000296795	ENSG00000164342	TLR3	TRUE	TRUE
chr4	186076900	T	A	ENST00000296795	ENSG00000164342	TLR3	TRUE	TRUE
chr4	186076904	C	A	ENST00000296795	ENSG00000164342	TLR3	TRUE	TRUE
chr4	186076905	C	T	ENST00000296795	ENSG00000164342	TLR3	TRUE	TRUE
chr4	186076908	A	T	ENST00000296795	ENSG00000164342	TLR3	TRUE	TRUE
chr4	186076921	T	A	ENST00000296795	ENSG00000164342	TLR3	TRUE	TRUE
chr4	186076921	T	G	ENST00000296795	ENSG00000164342	TLR3	TRUE	TRUE
chr4	186076923	A	T	ENST00000296795	ENSG00000164342	TLR3	TRUE	TRUE
chr4	186076930	T	A	ENST00000296795	ENSG00000164342	TLR3	TRUE	TRUE
chr4	186076938	C	T	ENST00000296795	ENSG00000164342	TLR3	TRUE	TRUE
chr4	186076947	G	T	ENST00000296795	ENSG00000164342	TLR3	TRUE	TRUE
chr4	186076956	C	T	ENST00000296795	ENSG00000164342	TLR3	TRUE	TRUE
chr4	186076968	A	T	ENST00000296795	ENSG00000164342	TLR3	TRUE	TRUE
chr4	186076985	C	A	ENST00000296795	ENSG00000164342	TLR3	TRUE	TRUE
chr4	186076993	T	A	ENST00000296795	ENSG00000164342	TLR3	TRUE	TRUE
chr4	186076998	G	T	ENST00000296795	ENSG00000164342	TLR3	TRUE	TRUE
chr4	186077020	C	A	ENST00000296795	ENSG00000164342	TLR3	TRUE	TRUE
chr4	186077020	C	G	ENST00000296795	ENSG00000164342	TLR3	TRUE	TRUE
chr4	186077025	C	T	ENST00000296795	ENSG00000164342	TLR3	TRUE	TRUE
chr4	186077028	A	T	ENST00000296795	ENSG00000164342	TLR3	TRUE	TRUE
chr4	186077034	A	T	ENST00000296795	ENSG00000164342	TLR3	TRUE	TRUE
chr4	186077052	A	T	ENST00000296795	ENSG00000164342	TLR3	TRUE	TRUE
chr4	186077055	C	T	ENST00000296795	ENSG00000164342	TLR3	TRUE	TRUE
chr4	186077058	A	T	ENST00000296795	ENSG00000164342	TLR3	TRUE	TRUE
chr4	186077061	G	A	ENST00000296795	ENSG00000164342	TLR3	TRUE	FALSE
chr4	186077061	G	C	ENST00000296795	ENSG00000164342	TLR3	TRUE	FALSE
chr4	186077061	G	T	ENST00000296795	ENSG00000164342	TLR3	TRUE	FALSE
chr4	186077062	T	A	ENST00000296795	ENSG00000164342	TLR3	TRUE	FALSE
chr4	186077062	T	C	ENST00000296795	ENSG00000164342	TLR3	FALSE	FALSE
chr4	186077062	T	G	ENST00000296795	ENSG00000164342	TLR3	TRUE	FALSE
chr4	186078838	A	C	ENST00000296795	ENSG00000164342	TLR3	TRUE	FALSE
chr4	186078838	A	G	ENST00000296795	ENSG00000164342	TLR3	TRUE	FALSE
chr4	186078838	A	T	ENST00000296795	ENSG00000164342	TLR3	TRUE	FALSE
chr4	186078839	G	A	ENST00000296795	ENSG00000164342	TLR3	TRUE	FALSE
chr4	186078839	G	C	ENST00000296795	ENSG00000164342	TLR3	TRUE	FALSE
chr4	186078839	G	T	ENST00000296795	ENSG00000164342	TLR3	TRUE	FALSE
chr4	186078844	T	A	ENST00000296795	ENSG00000164342	TLR3	TRUE	TRUE
chr4	186078844	T	G	ENST00000296795	ENSG00000164342	TLR3	TRUE	TRUE
chr4	186078853	T	A	ENST00000296795	ENSG00000164342	TLR3	TRUE	TRUE
chr4	186078853	T	G	ENST00000296795	ENSG00000164342	TLR3	TRUE	TRUE
chr4	186078874	T	A	ENST00000296795	ENSG00000164342	TLR3	TRUE	TRUE
chr4	186078877	C	A	ENST00000296795	ENSG00000164342	TLR3	TRUE	TRUE
chr4	186078877	C	G	ENST00000296795	ENSG00000164342	TLR3	TRUE	TRUE
chr4	186078885	A	T	ENST00000296795	ENSG00000164342	TLR3	TRUE	TRUE
chr4	186078889	T	A	ENST00000296795	ENSG00000164342	TLR3	TRUE	TRUE
chr4	186078889	T	G	ENST00000296795	ENSG00000164342	TLR3	TRUE	TRUE
chr4	186078891	G	T	ENST00000296795	ENSG00000164342	TLR3	TRUE	TRUE
chr4	186078897	C	T	ENST00000296795	ENSG00000164342	TLR3	TRUE	TRUE
chr4	186078903	C	T	ENST00000296795	ENSG00000164342	TLR3	TRUE	TRUE
chr4	186078909	G	T	ENST00000296795	ENSG00000164342	TLR3	TRUE	TRUE
chr4	186078918	C	T	ENST00000296795	ENSG00000164342	TLR3	TRUE	TRUE
chr4	186078921	G	T	ENST00000296795	ENSG00000164342	TLR3	TRUE	TRUE
chr4	186078931	T	A	ENST00000296795	ENSG00000164342	TLR3	TRUE	TRUE
chr4	186078931	T	G	ENST00000296795	ENSG00000164342	TLR3	TRUE	TRUE
chr4	186078934	C	A	ENST00000296795	ENSG00000164342	TLR3	TRUE	TRUE
chr4	186078934	C	G	ENST00000296795	ENSG00000164342	TLR3	TRUE	TRUE
chr4	186078942	A	T	ENST00000296795	ENSG00000164342	TLR3	TRUE	TRUE
chr4	186078948	C	T	ENST00000296795	ENSG00000164342	TLR3	TRUE	TRUE
chr4	186078957	A	T	ENST00000296795	ENSG00000164342	TLR3	TRUE	TRUE
chr4	186078963	G	T	ENST00000296795	ENSG00000164342	TLR3	TRUE	TRUE
chr4	186078966	G	T	ENST00000296795	ENSG00000164342	TLR3	TRUE	TRUE
chr4	186078988	C	A	ENST00000296795	ENSG00000164342	TLR3	TRUE	TRUE
chr4	186078988	C	G	ENST00000296795	ENSG00000164342	TLR3	TRUE	TRUE
chr4	186078994	T	A	ENST00000296795	ENSG00000164342	TLR3	TRUE	TRUE
chr4	186078994	T	G	ENST00000296795	ENSG00000164342	TLR3	TRUE	TRUE
chr4	186078996	A	T	ENST00000296795	ENSG00000164342	TLR3
chr4	186078999	A	T	ENST00000296795	ENSG00000164342	TLR3
chr4	186079003	T	A	ENST00000296795	ENSG00000164342	TLR3	TRUE	TRUE
chr4	186079003	T	G	ENST00000296795	ENSG00000164342	TLR3	TRUE	TRUE
chr4	186079005	G	T	ENST00000296795	ENSG00000164342	TLR3	TRUE	TRUE
chr4	186079009	T	A	ENST00000296795	ENSG00000164342	TLR3	TRUE	TRUE
chr4	186079012	C	A	ENST00000296795	ENSG00000164342	TLR3	TRUE	TRUE
chr4	186079012	C	G	ENST00000296795	ENSG00000164342	TLR3	TRUE	TRUE
chr4	186079015	C	A	ENST00000296795	ENSG00000164342	TLR3	TRUE	TRUE
chr4	186079020	C	T	ENST00000296795	ENSG00000164342	TLR3	TRUE	TRUE
chr4	186079026	A	T	ENST00000296795	ENSG00000164342	TLR3	TRUE	TRUE
chr4	186079029	G	T	ENST00000296795	ENSG00000164342	TLR3	TRUE	TRUE
chr4	186079032	G	A	ENST00000296795	ENSG00000164342	TLR3	TRUE	FALSE
chr4	186079032	G	C	ENST00000296795	ENSG00000164342	TLR3	TRUE	FALSE
chr4	186079032	G	T	ENST00000296795	ENSG00000164342	TLR3	TRUE	FALSE
chr4	186079033	T	A	ENST00000296795	ENSG00000164342	TLR3	TRUE	FALSE
chr4	186079033	T	C	ENST00000296795	ENSG00000164342	TLR3	TRUE	FALSE
chr4	186079033	T	G	ENST00000296795	ENSG00000164342	TLR3	TRUE	FALSE
chr4	186082318	A	C	ENST00000296795	ENSG00000164342	TLR3	TRUE	FALSE
chr4	186082318	A	G	ENST00000296795	ENSG00000164342	TLR3	TRUE	FALSE
chr4	186082318	A	T	ENST00000296795	ENSG00000164342	TLR3	TRUE	FALSE
chr4	186082319	G	A	ENST00000296795	ENSG00000164342	TLR3	TRUE	FALSE
chr4	186082319	G	C	ENST00000296795	ENSG00000164342	TLR3	TRUE	FALSE
chr4	186082319	G	T	ENST00000296795	ENSG00000164342	TLR3	TRUE	FALSE
chr4	186082334	T	A	ENST00000296795	ENSG00000164342	TLR3
chr4	186082347	G	T	ENST00000296795	ENSG00000164342	TLR3
chr4	186082350	A	T	ENST00000296795	ENSG00000164342	TLR3
chr4	186082354	T	A	ENST00000296795	ENSG00000164342	TLR3
chr4	186082354	T	G	ENST00000296795	ENSG00000164342	TLR3
chr4	186082380	C	T	ENST00000296795	ENSG00000164342	TLR3
chr4	186082401	G	T	ENST00000296795	ENSG00000164342	TLR3	TRUE	TRUE
chr4	186082404	A	T	ENST00000296795	ENSG00000164342	TLR3	TRUE	TRUE
chr4	186082412	T	A	ENST00000296795	ENSG00000164342	TLR3	TRUE	TRUE
chr4	186082414	T	A	ENST00000296795	ENSG00000164342	TLR3	TRUE	TRUE
chr4	186082416	G	T	ENST00000296795	ENSG00000164342	TLR3	TRUE	TRUE
chr4	186082420	T	A	ENST00000296795	ENSG00000164342	TLR3	TRUE	TRUE
chr4	186082420	T	G	ENST00000296795	ENSG00000164342	TLR3	TRUE	TRUE
chr4	186082461	C	T	ENST00000296795	ENSG00000164342	TLR3	TRUE	TRUE
chr4	186082492	T	A	ENST00000296795	ENSG00000164342	TLR3	TRUE	TRUE
chr4	186082494	G	T	ENST00000296795	ENSG00000164342	TLR3	TRUE	TRUE
chr4	186082500	A	T	ENST00000296795	ENSG00000164342	TLR3	TRUE	TRUE
chr4	186082504	G	A	ENST00000296795	ENSG00000164342	TLR3	TRUE	TRUE
chr4	186082505	G	A	ENST00000296795	ENSG00000164342	TLR3	TRUE	TRUE
chr4	186082535	C	A	ENST00000296795	ENSG00000164342	TLR3	TRUE	TRUE
chr4	186082535	C	G	ENST00000296795	ENSG00000164342	TLR3	TRUE	TRUE
chr4	186082543	T	A	ENST00000296795	ENSG00000164342	TLR3	TRUE	TRUE
chr4	186082543	T	G	ENST00000296795	ENSG00000164342	TLR3	TRUE	TRUE
chr4	186082573	G	A	ENST00000296795	ENSG00000164342	TLR3	TRUE	TRUE
chr4	186082574	G	A	ENST00000296795	ENSG00000164342	TLR3	TRUE	TRUE
chr4	186082581	C	T	ENST00000296795	ENSG00000164342	TLR3	TRUE	TRUE
chr4	186082587	G	T	ENST00000296795	ENSG00000164342	TLR3	TRUE	TRUE
chr4	186082592	T	A	ENST00000296795	ENSG00000164342	TLR3	TRUE	TRUE
chr4	186082592	T	G	ENST00000296795	ENSG00000164342	TLR3	TRUE	TRUE
chr4	186082602	G	T	ENST00000296795	ENSG00000164342	TLR3	TRUE	TRUE
chr4	186082607	T	A	ENST00000296795	ENSG00000164342	TLR3	TRUE	TRUE
chr4	186082607	T	G	ENST00000296795	ENSG00000164342	TLR3	TRUE	TRUE
chr4	186082617	C	T	ENST00000296795	ENSG00000164342	TLR3	TRUE	TRUE
chr4	186082624	T	A	ENST00000296795	ENSG00000164342	TLR3	TRUE	TRUE
chr4	186082639	T	A	ENST00000296795	ENSG00000164342	TLR3	TRUE	TRUE
chr4	186082664	C	A	ENST00000296795	ENSG00000164342	TLR3	TRUE	TRUE
chr4	186082664	C	G	ENST00000296795	ENSG00000164342	TLR3	TRUE	TRUE
chr4	186082672	T	A	ENST00000296795	ENSG00000164342	TLR3	TRUE	TRUE
chr4	186082674	A	T	ENST00000296795	ENSG00000164342	TLR3	TRUE	TRUE
chr4	186082689	A	T	ENST00000296795	ENSG00000164342	TLR3	TRUE	TRUE
chr4	186082692	C	T	ENST00000296795	ENSG00000164342	TLR3	TRUE	TRUE
chr4	186082711	C	A	ENST00000296795	ENSG00000164342	TLR3	TRUE	TRUE
chr4	186082711	C	G	ENST00000296795	ENSG00000164342	TLR3	TRUE	TRUE
chr4	186082719	A	T	ENST00000296795	ENSG00000164342	TLR3	TRUE	TRUE
chr4	186082740	C	T	ENST00000296795	ENSG00000164342	TLR3	TRUE	TRUE
chr4	186082744	G	A	ENST00000296795	ENSG00000164342	TLR3	TRUE	TRUE
chr4	186082745	G	A	ENST00000296795	ENSG00000164342	TLR3	TRUE	TRUE
chr4	186082749	A	T	ENST00000296795	ENSG00000164342	TLR3	TRUE	TRUE
chr4	186082754	T	A	ENST00000296795	ENSG00000164342	TLR3	TRUE	TRUE
chr4	186082756	T	A	ENST00000296795	ENSG00000164342	TLR3	TRUE	TRUE
chr4	186082758	G	T	ENST00000296795	ENSG00000164342	TLR3	TRUE	TRUE
chr4	186082773	G	T	ENST00000296795	ENSG00000164342	TLR3	TRUE	TRUE
chr4	186082797	A	T	ENST00000296795	ENSG00000164342	TLR3	TRUE	TRUE
chr4	186082815	G	T	ENST00000296795	ENSG00000164342	TLR3	TRUE	TRUE
chr4	186082819	T	A	ENST00000296795	ENSG00000164342	TLR3	TRUE	TRUE
chr4	186082830	A	T	ENST00000296795	ENSG00000164342	TLR3	TRUE	TRUE
chr4	186082835	C	A	ENST00000296795	ENSG00000164342	TLR3	TRUE	TRUE
chr4	186082835	C	G	ENST00000296795	ENSG00000164342	TLR3	TRUE	TRUE
chr4	186082837	T	A	ENST00000296795	ENSG00000164342	TLR3	TRUE	TRUE
chr4	186082837	T	G	ENST00000296795	ENSG00000164342	TLR3	TRUE	TRUE
chr4	186082864	T	A	ENST00000296795	ENSG00000164342	TLR3	TRUE	TRUE
chr4	186082866	C	T	ENST00000296795	ENSG00000164342	TLR3	TRUE	TRUE
chr4	186082873	T	A	ENST00000296795	ENSG00000164342	TLR3	TRUE	TRUE
chr4	186082881	G	T	ENST00000296795	ENSG00000164342	TLR3	TRUE	TRUE
chr4	186082894	C	A	ENST00000296795	ENSG00000164342	TLR3	TRUE	TRUE
chr4	186082894	C	G	ENST00000296795	ENSG00000164342	TLR3	TRUE	TRUE
chr4	186082912	T	A	ENST00000296795	ENSG00000164342	TLR3	TRUE	TRUE
chr4	186082912	T	G	ENST00000296795	ENSG00000164342	TLR3	TRUE	TRUE
chr4	186082932	A	T	ENST00000296795	ENSG00000164342	TLR3	TRUE	TRUE
chr4	186082938	A	T	ENST00000296795	ENSG00000164342	TLR3	TRUE	TRUE
chr4	186082945	C	A	ENST00000296795	ENSG00000164342	TLR3	TRUE	TRUE
chr4	186082945	C	G	ENST00000296795	ENSG00000164342	TLR3	TRUE	TRUE
chr4	186082947	A	T	ENST00000296795	ENSG00000164342	TLR3	TRUE	TRUE
chr4	186082953	G	T	ENST00000296795	ENSG00000164342	TLR3	TRUE	TRUE
chr4	186082972	G	A	ENST00000296795	ENSG00000164342	TLR3	TRUE	TRUE
chr4	186082973	G	A	ENST00000296795	ENSG00000164342	TLR3	TRUE	TRUE
chr4	186082975	T	A	ENST00000296795	ENSG00000164342	TLR3	TRUE	TRUE
chr4	186082986	G	T	ENST00000296795	ENSG00000164342	TLR3	TRUE	TRUE
chr4	186083010	G	T	ENST00000296795	ENSG00000164342	TLR3	TRUE	TRUE
chr4	186083019	C	T	ENST00000296795	ENSG00000164342	TLR3	TRUE	TRUE
chr4	186083022	G	T	ENST00000296795	ENSG00000164342	TLR3	TRUE	TRUE
chr4	186083034	C	T	ENST00000296795	ENSG00000164342	TLR3	TRUE	TRUE
chr4	186083037	G	T	ENST00000296795	ENSG00000164342	TLR3	TRUE	TRUE
chr4	186083041	G	A	ENST00000296795	ENSG00000164342	TLR3	TRUE	TRUE
chr4	186083042	G	A	ENST00000296795	ENSG00000164342	TLR3	TRUE	TRUE
chr4	186083043	A	T	ENST00000296795	ENSG00000164342	TLR3	TRUE	TRUE
chr4	186083052	G	T	ENST00000296795	ENSG00000164342	TLR3	TRUE	TRUE
chr4	186083064	G	T	ENST00000296795	ENSG00000164342	TLR3	TRUE	TRUE
chr4	186083072	T	A	ENST00000296795	ENSG00000164342	TLR3	TRUE	TRUE
chr4	186083072	T	G	ENST00000296795	ENSG00000164342	TLR3	TRUE	TRUE
chr4	186083081	C	A	ENST00000296795	ENSG00000164342	TLR3	TRUE	TRUE
chr4	186083081	C	G	ENST00000296795	ENSG00000164342	TLR3	TRUE	TRUE
chr4	186083085	A	T	ENST00000296795	ENSG00000164342	TLR3	TRUE	TRUE
chr4	186083090	C	A	ENST00000296795	ENSG00000164342	TLR3	TRUE	TRUE
chr4	186083090	C	G	ENST00000296795	ENSG00000164342	TLR3	TRUE	TRUE
chr4	186083094	C	T	ENST00000296795	ENSG00000164342	TLR3	TRUE	TRUE
chr4	186083119	T	A	ENST00000296795	ENSG00000164342	TLR3	TRUE	TRUE
chr4	186083133	C	T	ENST00000296795	ENSG00000164342	TLR3	TRUE	TRUE
chr4	186083136	C	T	ENST00000296795	ENSG00000164342	TLR3	TRUE	TRUE
chr4	186083148	C	T	ENST00000296795	ENSG00000164342	TLR3	TRUE	TRUE
chr4	186083163	A	T	ENST00000296795	ENSG00000164342	TLR3	TRUE	TRUE
chr4	186083185	C	A	ENST00000296795	ENSG00000164342	TLR3	TRUE	TRUE
chr4	186083185	C	G	ENST00000296795	ENSG00000164342	TLR3	TRUE	TRUE
chr4	186083193	C	T	ENST00000296795	ENSG00000164342	TLR3	TRUE	TRUE
chr4	186083209	T	A	ENST00000296795	ENSG00000164342	TLR3	TRUE	TRUE
chr4	186083263	T	A	ENST00000296795	ENSG00000164342	TLR3	TRUE	TRUE
chr4	186083265	G	T	ENST00000296795	ENSG00000164342	TLR3	TRUE	TRUE
chr4	186083274	G	T	ENST00000296795	ENSG00000164342	TLR3	TRUE	TRUE
chr4	186083277	A	T	ENST00000296795	ENSG00000164342	TLR3	TRUE	TRUE
chr4	186083283	G	T	ENST00000296795	ENSG00000164342	TLR3	TRUE	TRUE
chr4	186083296	T	A	ENST00000296795	ENSG00000164342	TLR3	TRUE	TRUE
chr4	186083298	C	T	ENST00000296795	ENSG00000164342	TLR3	TRUE	TRUE
chr4	186083311	T	A	ENST00000296795	ENSG00000164342	TLR3	TRUE	TRUE
chr4	186083311	T	G	ENST00000296795	ENSG00000164342	TLR3	TRUE	TRUE
chr4	186083323	G	A	ENST00000296795	ENSG00000164342	TLR3	TRUE	TRUE
chr4	186083324	G	A	ENST00000296795	ENSG00000164342	TLR3	TRUE	TRUE
chr4	186083325	A	T	ENST00000296795	ENSG00000164342	TLR3	TRUE	TRUE
chr4	186083354	T	A	ENST00000296795	ENSG00000164342	TLR3	TRUE	TRUE
chr4	186083354	T	G	ENST00000296795	ENSG00000164342	TLR3	TRUE	TRUE
chr4	186083361	A	T	ENST00000296795	ENSG00000164342	TLR3	TRUE	TRUE
chr4	186083392	T	A	ENST00000296795	ENSG00000164342	TLR3	TRUE	TRUE
chr4	186083394	G	T	ENST00000296795	ENSG00000164342	TLR3	TRUE	TRUE
chr4	186083412	G	T	ENST00000296795	ENSG00000164342	TLR3	TRUE	TRUE
chr4	186083424	G	T	ENST00000296795	ENSG00000164342	TLR3	TRUE	TRUE
chr4	186083433	A	T	ENST00000296795	ENSG00000164342	TLR3	TRUE	TRUE
chr4	186083440	T	A	ENST00000296795	ENSG00000164342	TLR3	TRUE	TRUE
chr4	186083440	T	G	ENST00000296795	ENSG00000164342	TLR3	TRUE	TRUE
chr4	186083445	G	T	ENST00000296795	ENSG00000164342	TLR3	TRUE	TRUE
chr4	186083451	A	T	ENST00000296795	ENSG00000164342	TLR3	TRUE	TRUE
chr4	186083464	T	A	ENST00000296795	ENSG00000164342	TLR3	TRUE	TRUE
chr4	186083464	T	G	ENST00000296795	ENSG00000164342	TLR3	TRUE	TRUE
chr4	186083466	G	T	ENST00000296795	ENSG00000164342	TLR3	TRUE	TRUE
chr4	186083470	T	A	ENST00000296795	ENSG00000164342	TLR3	TRUE	TRUE
chr4	186083479	T	A	ENST00000296795	ENSG00000164342	TLR3	TRUE	TRUE
chr4	186083479	T	G	ENST00000296795	ENSG00000164342	TLR3	TRUE	TRUE
chr4	186083511	C	T	ENST00000296795	ENSG00000164342	TLR3	TRUE	TRUE
chr4	186083523	A	T	ENST00000296795	ENSG00000164342	TLR3	TRUE	TRUE
chr4	186083527	C	A	ENST00000296795	ENSG00000164342	TLR3	TRUE	TRUE
chr4	186083527	C	G	ENST00000296795	ENSG00000164342	TLR3	TRUE	TRUE
chr4	186083530	T	A	ENST00000296795	ENSG00000164342	TLR3	TRUE	TRUE
chr4	186083538	C	T	ENST00000296795	ENSG00000164342	TLR3	TRUE	TRUE
chr4	186083541	A	T	ENST00000296795	ENSG00000164342	TLR3	TRUE	TRUE
chr4	186083562	G	T	ENST00000296795	ENSG00000164342	TLR3	TRUE	TRUE
chr4	186083565	A	T	ENST00000296795	ENSG00000164342	TLR3	TRUE	TRUE
chr4	186083568	A	T	ENST00000296795	ENSG00000164342	TLR3	TRUE	TRUE
chr4	186083601	G	T	ENST00000296795	ENSG00000164342	TLR3	TRUE	TRUE
chr4	186083605	T	A	ENST00000296795	ENSG00000164342	TLR3	TRUE	TRUE
chr4	186083605	T	G	ENST00000296795	ENSG00000164342	TLR3	TRUE	TRUE
chr4	186083633	C	A	ENST00000296795	ENSG00000164342	TLR3	TRUE	TRUE
chr4	186083639	T	A	ENST00000296795	ENSG00000164342	TLR3	TRUE	TRUE
chr4	186083640	G	T	ENST00000296795	ENSG00000164342	TLR3	TRUE	TRUE
chr4	186083653	G	A	ENST00000296795	ENSG00000164342	TLR3	TRUE	TRUE
chr4	186083654	G	A	ENST00000296795	ENSG00000164342	TLR3	TRUE	TRUE
chr4	186083665	G	A	ENST00000296795	ENSG00000164342	TLR3	TRUE	TRUE
chr4	186083666	G	A	ENST00000296795	ENSG00000164342	TLR3	TRUE	TRUE
chr4	186083673	G	T	ENST00000296795	ENSG00000164342	TLR3	TRUE	TRUE
chr4	186083694	G	T	ENST00000296795	ENSG00000164342	TLR3	TRUE	TRUE
chr4	186083701	C	A	ENST00000296795	ENSG00000164342	TLR3	TRUE	TRUE
chr4	186083701	C	G	ENST00000296795	ENSG00000164342	TLR3	TRUE	TRUE
chr4	186083711	C	A	ENST00000296795	ENSG00000164342	TLR3	TRUE	TRUE
chr4	186083711	C	G	ENST00000296795	ENSG00000164342	TLR3	TRUE	TRUE
chr4	186083717	C	A	ENST00000296795	ENSG00000164342	TLR3	TRUE	TRUE
chr4	186083735	T	A	ENST00000296795	ENSG00000164342	TLR3	TRUE	TRUE
chr4	186083735	T	G	ENST00000296795	ENSG00000164342	TLR3	TRUE	TRUE
chr4	186083751	A	T	ENST00000296795	ENSG00000164342	TLR3
chr4	186083767	C	A	ENST00000296795	ENSG00000164342	TLR3	TRUE	TRUE
chr4	186083767	C	G	ENST00000296795	ENSG00000164342	TLR3	TRUE	TRUE
chr4	186083774	C	A	ENST00000296795	ENSG00000164342	TLR3	TRUE	TRUE
chr4	186083775	A	T	ENST00000296795	ENSG00000164342	TLR3	TRUE	TRUE
chr4	186083793	G	T	ENST00000296795	ENSG00000164342	TLR3	TRUE	TRUE
chr4	186083827	T	A	ENST00000296795	ENSG00000164342	TLR3	TRUE	TRUE
chr4	186083862	G	T	ENST00000296795	ENSG00000164342	TLR3	TRUE	TRUE
chr4	186083869	G	A	ENST00000296795	ENSG00000164342	TLR3	TRUE	TRUE
chr4	186083870	G	A	ENST00000296795	ENSG00000164342	TLR3	TRUE	TRUE
chr4	186083885	T	A	ENST00000296795	ENSG00000164342	TLR3	TRUE	TRUE
chr4	186083885	T	G	ENST00000296795	ENSG00000164342	TLR3	TRUE	TRUE
chr4	186083887	G	A	ENST00000296795	ENSG00000164342	TLR3	TRUE	TRUE
chr4	186083888	G	A	ENST00000296795	ENSG00000164342	TLR3	TRUE	TRUE
chr4	186083896	C	A	ENST00000296795	ENSG00000164342	TLR3	TRUE	TRUE
chr4	186083896	C	G	ENST00000296795	ENSG00000164342	TLR3	TRUE	TRUE
chr4	186083904	C	T	ENST00000296795	ENSG00000164342	TLR3	TRUE	TRUE
chr4	186083919	A	T	ENST00000296795	ENSG00000164342	TLR3	TRUE	TRUE
chr4	186083922	G	T	ENST00000296795	ENSG00000164342	TLR3	TRUE	TRUE
chr4	186083931	A	T	ENST00000296795	ENSG00000164342	TLR3	TRUE	TRUE
chr4	186083934	C	T	ENST00000296795	ENSG00000164342	TLR3	TRUE	TRUE
chr4	186083940	G	T	ENST00000296795	ENSG00000164342	TLR3	TRUE	TRUE
chr4	186083943	C	T	ENST00000296795	ENSG00000164342	TLR3	TRUE	TRUE
chr4	186083949	G	T	ENST00000296795	ENSG00000164342	TLR3	TRUE	TRUE
chr4	186083954	T	A	ENST00000296795	ENSG00000164342	TLR3	TRUE	TRUE
chr4	186083954	T	G	ENST00000296795	ENSG00000164342	TLR3	TRUE	TRUE
chr4	186083963	T	A	ENST00000296795	ENSG00000164342	TLR3	TRUE	TRUE
chr4	186083963	T	G	ENST00000296795	ENSG00000164342	TLR3
chr4	186083978	T	A	ENST00000296795	ENSG00000164342	TLR3	TRUE	TRUE
chr4	186083978	T	G	ENST00000296795	ENSG00000164342	TLR3	TRUE	TRUE
chr4	186083979	A	T	ENST00000296795	ENSG00000164342	TLR3	TRUE	TRUE
chr4	186083985	A	T	ENST00000296795	ENSG00000164342	TLR3	TRUE	TRUE
chr4	186083992	G	A	ENST00000296795	ENSG00000164342	TLR3	TRUE	TRUE
chr4	186083993	G	A	ENST00000296795	ENSG00000164342	TLR3	TRUE	TRUE
chr4	186083998	G	A	ENST00000296795	ENSG00000164342	TLR3	TRUE	TRUE
chr4	186083999	G	A	ENST00000296795	ENSG00000164342	TLR3	TRUE	TRUE
chr4	186084000	G	T	ENST00000296795	ENSG00000164342	TLR3	TRUE	TRUE
chr4	186084013	C	A	ENST00000296795	ENSG00000164342	TLR3	TRUE	TRUE
chr4	186084013	C	G	ENST00000296795	ENSG00000164342	TLR3	TRUE	TRUE
chr4	186084018	G	T	ENST00000296795	ENSG00000164342	TLR3	TRUE	TRUE
chr4	186084021	A	T	ENST00000296795	ENSG00000164342	TLR3	TRUE	TRUE
chr4	186084024	G	T	ENST00000296795	ENSG00000164342	TLR3	TRUE	TRUE
chr4	186084030	C	T	ENST00000296795	ENSG00000164342	TLR3	TRUE	TRUE
chr4	186084039	A	T	ENST00000296795	ENSG00000164342	TLR3	TRUE	TRUE
chr4	186084047	T	A	ENST00000296795	ENSG00000164342	TLR3	TRUE	TRUE
chr4	186084051	G	T	ENST00000296795	ENSG00000164342	TLR3	TRUE	TRUE
chr4	186084054	G	T	ENST00000296795	ENSG00000164342	TLR3	TRUE	TRUE
chr4	186084066	G	T	ENST00000296795	ENSG00000164342	TLR3	TRUE	TRUE
chr4	186084081	G	T	ENST00000296795	ENSG00000164342	TLR3	TRUE	TRUE
chr4	186084087	G	T	ENST00000296795	ENSG00000164342	TLR3	TRUE	TRUE
chr4	186084108	A	T	ENST00000296795	ENSG00000164342	TLR3	TRUE	TRUE
chr4	186084111	A	T	ENST00000296795	ENSG00000164342	TLR3	TRUE	TRUE
chr4	186084117	A	T	ENST00000296795	ENSG00000164342	TLR3	TRUE	TRUE
chr4	186084120	A	T	ENST00000296795	ENSG00000164342	TLR3	TRUE	TRUE
chr4	186084151	T	A	ENST00000296795	ENSG00000164342	TLR3	FALSE	FALSE
chr4	186084151	T	G	ENST00000296795	ENSG00000164342	TLR3	FALSE	FALSE
chr4	186084153	A	T	ENST00000296795	ENSG00000164342	TLR3	FALSE	FALSE
chr4	186084163	T	A	ENST00000296795	ENSG00000164342	TLR3	FALSE	FALSE
chr4	186084163	T	G	ENST00000296795	ENSG00000164342	TLR3	FALSE	FALSE
chr4	186084167	C	A	ENST00000296795	ENSG00000164342	TLR3	FALSE	FALSE
chr4	186084168	A	T	ENST00000296795	ENSG00000164342	TLR3	FALSE	FALSE
chr4	186084171	A	T	ENST00000296795	ENSG00000164342	TLR3	FALSE	FALSE
chr4	186084173	G	A	ENST00000296795	ENSG00000164342	TLR3	FALSE	FALSE
chr4	186084173	G	C	ENST00000296795	ENSG00000164342	TLR3	FALSE	FALSE
chr4	186084173	G	T	ENST00000296795	ENSG00000164342	TLR3	FALSE	FALSE
chr4	186084174	T	A	ENST00000296795	ENSG00000164342	TLR3	FALSE	FALSE
chr4	186084174	T	C	ENST00000296795	ENSG00000164342	TLR3	FALSE	FALSE
chr4	186084174	T	G	ENST00000296795	ENSG00000164342	TLR3	FALSE	FALSE
chr4	186084643	A	C	ENST00000296795	ENSG00000164342	TLR3	TRUE	FALSE
chr4	186084643	A	G	ENST00000296795	ENSG00000164342	TLR3	TRUE	FALSE
chr4	186084643	A	T	ENST00000296795	ENSG00000164342	TLR3	TRUE	FALSE
chr4	186084644	G	A	ENST00000296795	ENSG00000164342	TLR3	TRUE	FALSE
chr4	186084644	G	C	ENST00000296795	ENSG00000164342	TLR3	TRUE	FALSE
chr4	186084644	G	T	ENST00000296795	ENSG00000164342	TLR3	TRUE	FALSE
chr4	186084649	A	T	ENST00000296795	ENSG00000164342	TLR3	FALSE	FALSE
chr4	186084667	C	T	ENST00000296795	ENSG00000164342	TLR3	FALSE	FALSE
chr4	186084670	C	T	ENST00000296795	ENSG00000164342	TLR3	FALSE	FALSE
chr4	186084679	G	T	ENST00000296795	ENSG00000164342	TLR3	FALSE	FALSE
chr4	186084682	C	T	ENST00000296795	ENSG00000164342	TLR3	FALSE	FALSE
chr4	186084704	T	A	ENST00000296795	ENSG00000164342	TLR3	FALSE	FALSE
chr4	186084715	G	T	ENST00000296795	ENSG00000164342	TLR3	FALSE	FALSE
chr4	186084718	G	T	ENST00000296795	ENSG00000164342	TLR3	FALSE	FALSE
chr4	186084732	T	A	ENST00000296795	ENSG00000164342	TLR3	FALSE	FALSE
chr4	186084732	T	G	ENST00000296795	ENSG00000164342	TLR3	FALSE	FALSE
chr4	186084733	A	T	ENST00000296795	ENSG00000164342	TLR3	FALSE	FALSE
chr4	186084753	T	A	ENST00000296795	ENSG00000164342	TLR3	FALSE	FALSE
chr4	186084755	T	A	ENST00000296795	ENSG00000164342	TLR3	FALSE	FALSE
chr4	186084757	C	T	ENST00000296795	ENSG00000164342	TLR3	FALSE	FALSE
chr4	186084760	A	T	ENST00000296795	ENSG00000164342	TLR3	FALSE	FALSE
chr4	186084763	G	T	ENST00000296795	ENSG00000164342	TLR3	FALSE	FALSE
chr4	186084772	A	T	ENST00000296795	ENSG00000164342	TLR3	FALSE	FALSE
chr4	186084783	C	A	ENST00000296795	ENSG00000164342	TLR3	FALSE	FALSE
chr4	186084788	T	A	ENST00000296795	ENSG00000164342	TLR3	FALSE	FALSE
chr4	186084794	G	A	ENST00000296795	ENSG00000164342	TLR3	FALSE	FALSE
chr4	186084795	G	A	ENST00000296795	ENSG00000164342	TLR3	FALSE	FALSE
chr4	186084802	C	T	ENST00000296795	ENSG00000164342	TLR3	FALSE	FALSE
chr4	186084805	A	T	ENST00000296795	ENSG00000164342	TLR3	FALSE	FALSE
chr4	186084808	G	T	ENST00000296795	ENSG00000164342	TLR3	FALSE	FALSE
chr4	186084832	A	T	ENST00000296795	ENSG00000164342	TLR3	FALSE	FALSE
chr4	186084836	T	A	ENST00000296795	ENSG00000164342	TLR3	FALSE	FALSE
chr4	186084838	C	T	ENST00000296795	ENSG00000164342	TLR3	FALSE	FALSE
chr4	186084850	G	T	ENST00000296795	ENSG00000164342	TLR3	FALSE	FALSE
chr4	186084856	A	T	ENST00000296795	ENSG00000164342	TLR3	FALSE	FALSE
chr4	186105080	A	T	ENST00000389354	ENSG00000109794	FAM149A	FALSE	FALSE
chr4	186105111	T	A	ENST00000389354	ENSG00000109794	FAM149A	FALSE	FALSE
chr4	186105116	A	T	ENST00000389354	ENSG00000109794	FAM149A	FALSE	FALSE
chr4	186105125	G	T	ENST00000389354	ENSG00000109794	FAM149A	FALSE	FALSE
chr4	186105132	C	A	ENST00000389354	ENSG00000109794	FAM149A		FALSE
chr4	186105161	A	T	ENST00000389354	ENSG00000109794	FAM149A
chr4	186105168	C	A	ENST00000389354	ENSG00000109794	FAM149A
chr4	186105170	G	T	ENST00000389354	ENSG00000109794	FAM149A
chr4	186105192	C	A	ENST00000389354	ENSG00000109794	FAM149A
chr4	186105219	T	A	ENST00000389354	ENSG00000109794	FAM149A
chr4	186105273	C	A	ENST00000389354	ENSG00000109794	FAM149A
chr4	186105282	C	A	ENST00000389354	ENSG00000109794	FAM149A
chr4	186105310	C	A	ENST00000389354	ENSG00000109794	FAM149A
chr4	186105310	C	G	ENST00000389354	ENSG00000109794	FAM149A
chr4	186105341	G	T	ENST00000389354	ENSG00000109794	FAM149A
chr4	186105366	G	A	ENST00000389354	ENSG00000109794	FAM149A
chr4	186105367	G	A	ENST00000389354	ENSG00000109794	FAM149A
chr4	186105380	A	T	ENST00000389354	ENSG00000109794	FAM149A
chr4	186105389	A	T	ENST00000389354	ENSG00000109794	FAM149A
chr4	186105401	C	T	ENST00000389354	ENSG00000109794	FAM149A
chr4	186105430	C	A	ENST00000389354	ENSG00000109794	FAM149A
chr4	186105468	C	A	ENST00000389354	ENSG00000109794	FAM149A
chr4	186105486	G	A	ENST00000389354	ENSG00000109794	FAM149A
chr4	186105487	G	A	ENST00000389354	ENSG00000109794	FAM149A
chr4	186105512	C	T	ENST00000389354	ENSG00000109794	FAM149A
chr4	186105524	G	T	ENST00000389354	ENSG00000109794	FAM149A
chr4	186105527	G	T	ENST00000389354	ENSG00000109794	FAM149A
chr4	186105530	C	T	ENST00000389354	ENSG00000109794	FAM149A
chr4	186105533	G	T	ENST00000389354	ENSG00000109794	FAM149A
chr4	186105547	C	A	ENST00000389354	ENSG00000109794	FAM149A
chr4	186105569	A	T	ENST00000389354	ENSG00000109794	FAM149A
chr4	186105602	G	T	ENST00000389354	ENSG00000109794	FAM149A
chr4	186105605	G	T	ENST00000389354	ENSG00000109794	FAM149A
chr4	186105615	C	A	ENST00000389354	ENSG00000109794	FAM149A
chr4	186105638	G	T	ENST00000389354	ENSG00000109794	FAM149A
chr4	186105643	G	A	ENST00000389354	ENSG00000109794	FAM149A	TRUE	FALSE
chr4	186105643	G	C	ENST00000389354	ENSG00000109794	FAM149A	TRUE	FALSE
chr4	186105643	G	T	ENST00000389354	ENSG00000109794	FAM149A	TRUE	FALSE
chr4	186105644	T	A	ENST00000389354	ENSG00000109794	FAM149A	TRUE	FALSE
chr4	186105644	T	C	ENST00000389354	ENSG00000109794	FAM149A	TRUE	FALSE
chr4	186105644	T	G	ENST00000389354	ENSG00000109794	FAM149A	TRUE	FALSE
chr4	186149171	A	C	ENST00000389354	ENSG00000109794	FAM149A	TRUE	FALSE
chr4	186149171	A	G	ENST00000389354	ENSG00000109794	FAM149A	TRUE	FALSE
chr4	186149171	A	T	ENST00000389354	ENSG00000109794	FAM149A	TRUE	FALSE
chr4	186149172	G	A	ENST00000389354	ENSG00000109794	FAM149A	TRUE	FALSE
chr4	186149172	G	C	ENST00000389354	ENSG00000109794	FAM149A	TRUE	FALSE
chr4	186149172	G	T	ENST00000389354	ENSG00000109794	FAM149A	TRUE	FALSE
chr4	186149174	A	T	ENST00000389354	ENSG00000109794	FAM149A
chr4	186149177	G	T	ENST00000389354	ENSG00000109794	FAM149A
chr4	186149184	C	A	ENST00000389354	ENSG00000109794	FAM149A
chr4	186149184	C	G	ENST00000389354	ENSG00000109794	FAM149A
chr4	186149186	G	T	ENST00000389354	ENSG00000109794	FAM149A
chr4	186149189	G	T	ENST00000389354	ENSG00000109794	FAM149A
chr4	186149195	A	T	ENST00000389354	ENSG00000109794	FAM149A
chr4	186149222	A	T	ENST00000389354	ENSG00000109794	FAM149A
chr4	186149232	T	A	ENST00000389354	ENSG00000109794	FAM149A
chr4	186149232	T	G	ENST00000389354	ENSG00000109794	FAM149A
chr4	186149249	A	T	ENST00000389354	ENSG00000109794	FAM149A
chr4	186149258	C	T	ENST00000389354	ENSG00000109794	FAM149A
chr4	186149261	A	T	ENST00000389354	ENSG00000109794	FAM149A
chr4	186149273	A	T	ENST00000389354	ENSG00000109794	FAM149A
chr4	186149278	T	A	ENST00000389354	ENSG00000109794	FAM149A
chr4	186149278	T	G	ENST00000389354	ENSG00000109794	FAM149A
chr4	186149284	G	A	ENST00000389354	ENSG00000109794	FAM149A	TRUE	FALSE
chr4	186149284	G	C	ENST00000389354	ENSG00000109794	FAM149A	TRUE	FALSE
chr4	186149284	G	T	ENST00000389354	ENSG00000109794	FAM149A	TRUE	FALSE
chr4	186149285	T	A	ENST00000389354	ENSG00000109794	FAM149A	TRUE	FALSE
chr4	186149285	T	C	ENST00000389354	ENSG00000109794	FAM149A	TRUE	FALSE
chr4	186149285	T	G	ENST00000389354	ENSG00000109794	FAM149A	TRUE	FALSE
chr4	186149591	A	C	ENST00000389354	ENSG00000109794	FAM149A	FALSE	FALSE
chr4	186149591	A	G	ENST00000389354	ENSG00000109794	FAM149A	FALSE	FALSE
chr4	186149591	A	T	ENST00000389354	ENSG00000109794	FAM149A	FALSE	FALSE
chr4	186149592	G	A	ENST00000389354	ENSG00000109794	FAM149A	FALSE	FALSE
chr4	186149592	G	C	ENST00000389354	ENSG00000109794	FAM149A	FALSE	FALSE
chr4	186149592	G	T	ENST00000389354	ENSG00000109794	FAM149A	FALSE	FALSE
chr4	186149593	C	A	ENST00000389354	ENSG00000109794	FAM149A
chr4	186149594	G	T	ENST00000389354	ENSG00000109794	FAM149A
chr4	186149612	G	T	ENST00000389354	ENSG00000109794	FAM149A
chr4	186149628	G	A	ENST00000389354	ENSG00000109794	FAM149A
chr4	186149629	G	A	ENST00000389354	ENSG00000109794	FAM149A
chr4	186149637	C	A	ENST00000389354	ENSG00000109794	FAM149A
chr4	186149645	C	T	ENST00000389354	ENSG00000109794	FAM149A
chr4	186149664	C	A	ENST00000389354	ENSG00000109794	FAM149A
chr4	186149664	C	G	ENST00000389354	ENSG00000109794	FAM149A
chr4	186149672	G	T	ENST00000389354	ENSG00000109794	FAM149A
chr4	186149689	T	A	ENST00000389354	ENSG00000109794	FAM149A
chr4	186149689	T	G	ENST00000389354	ENSG00000109794	FAM149A
chr4	186149694	G	A	ENST00000389354	ENSG00000109794	FAM149A
chr4	186149695	G	A	ENST00000389354	ENSG00000109794	FAM149A
chr4	186149696	A	T	ENST00000389354	ENSG00000109794	FAM149A
chr4	186149705	G	A	ENST00000389354	ENSG00000109794	FAM149A	TRUE	FALSE
chr4	186149705	G	C	ENST00000389354	ENSG00000109794	FAM149A	TRUE	FALSE
chr4	186149705	G	T	ENST00000389354	ENSG00000109794	FAM149A	TRUE	FALSE
chr4	186149706	T	A	ENST00000389354	ENSG00000109794	FAM149A	TRUE	FALSE
chr4	186149706	T	C	ENST00000389354	ENSG00000109794	FAM149A	TRUE	FALSE
chr4	186149706	T	G	ENST00000389354	ENSG00000109794	FAM149A	TRUE	FALSE
chr4	186151901	A	C	ENST00000389354	ENSG00000109794	FAM149A	TRUE	FALSE
chr4	186151901	A	G	ENST00000389354	ENSG00000109794	FAM149A	TRUE	FALSE
chr4	186151901	A	T	ENST00000389354	ENSG00000109794	FAM149A	TRUE	FALSE
chr4	186151902	G	A	ENST00000389354	ENSG00000109794	FAM149A	TRUE	FALSE
chr4	186151902	G	C	ENST00000389354	ENSG00000109794	FAM149A	TRUE	FALSE
chr4	186151902	G	T	ENST00000389354	ENSG00000109794	FAM149A	TRUE	FALSE
chr4	186151903	G	T	ENST00000389354	ENSG00000109794	FAM149A	TRUE	TRUE
chr4	186151912	G	T	ENST00000389354	ENSG00000109794	FAM149A	TRUE	TRUE
chr4	186151922	C	A	ENST00000389354	ENSG00000109794	FAM149A	TRUE	TRUE
chr4	186151922	C	G	ENST00000389354	ENSG00000109794	FAM149A	TRUE	TRUE
chr4	186151924	C	T	ENST00000389354	ENSG00000109794	FAM149A	TRUE	TRUE
chr4	186151928	C	A	ENST00000389354	ENSG00000109794	FAM149A	TRUE	TRUE
chr4	186151928	C	G	ENST00000389354	ENSG00000109794	FAM149A	TRUE	TRUE
chr4	186151933	C	T	ENST00000389354	ENSG00000109794	FAM149A	TRUE	TRUE
chr4	186151940	T	A	ENST00000389354	ENSG00000109794	FAM149A	TRUE	TRUE
chr4	186151940	T	G	ENST00000389354	ENSG00000109794	FAM149A	TRUE	TRUE
chr4	186151946	G	A	ENST00000389354	ENSG00000109794	FAM149A	TRUE	TRUE
chr4	186151947	G	A	ENST00000389354	ENSG00000109794	FAM149A	TRUE	TRUE
chr4	186151948	G	T	ENST00000389354	ENSG00000109794	FAM149A	TRUE	TRUE
chr4	186151954	G	T	ENST00000389354	ENSG00000109794	FAM149A	TRUE	TRUE
chr4	186151957	G	T	ENST00000389354	ENSG00000109794	FAM149A	TRUE	TRUE
chr4	186151964	T	A	ENST00000389354	ENSG00000109794	FAM149A	TRUE	TRUE
chr4	186151964	T	G	ENST00000389354	ENSG00000109794	FAM149A	TRUE	TRUE
chr4	186151969	G	T	ENST00000389354	ENSG00000109794	FAM149A	TRUE	TRUE
chr4	186151975	A	T	ENST00000389354	ENSG00000109794	FAM149A	TRUE	TRUE
chr4	186151987	C	T	ENST00000389354	ENSG00000109794	FAM149A	TRUE	TRUE
chr4	186151993	C	T	ENST00000389354	ENSG00000109794	FAM149A	TRUE	TRUE
chr4	186152008	G	T	ENST00000389354	ENSG00000109794	FAM149A	TRUE	TRUE
chr4	186152013	C	A	ENST00000389354	ENSG00000109794	FAM149A	TRUE	TRUE
chr4	186152017	G	T	ENST00000389354	ENSG00000109794	FAM149A	TRUE	TRUE
chr4	186152021	G	A	ENST00000389354	ENSG00000109794	FAM149A	TRUE	TRUE
chr4	186152022	G	A	ENST00000389354	ENSG00000109794	FAM149A	TRUE	TRUE
chr4	186152026	A	T	ENST00000389354	ENSG00000109794	FAM149A	TRUE	TRUE
chr4	186152029	A	T	ENST00000389354	ENSG00000109794	FAM149A	TRUE	TRUE
chr4	186152042	T	A	ENST00000389354	ENSG00000109794	FAM149A	TRUE	TRUE
chr4	186152044	A	T	ENST00000389354	ENSG00000109794	FAM149A	TRUE	TRUE
chr4	186152046	G	A	ENST00000389354	ENSG00000109794	FAM149A	TRUE	FALSE
chr4	186152046	G	C	ENST00000389354	ENSG00000109794	FAM149A	TRUE	FALSE
chr4	186152046	G	T	ENST00000389354	ENSG00000109794	FAM149A	TRUE	FALSE
chr4	186152047	T	A	ENST00000389354	ENSG00000109794	FAM149A	TRUE	FALSE
chr4	186152047	T	C	ENST00000389354	ENSG00000109794	FAM149A	TRUE	FALSE
chr4	186152047	T	G	ENST00000389354	ENSG00000109794	FAM149A	TRUE	FALSE
chr4	186153643	A	C	ENST00000389354	ENSG00000109794	FAM149A	TRUE	FALSE
chr4	186153643	A	G	ENST00000389354	ENSG00000109794	FAM149A	TRUE	FALSE
chr4	186153643	A	T	ENST00000389354	ENSG00000109794	FAM149A	TRUE	FALSE
chr4	186153644	G	A	ENST00000389354	ENSG00000109794	FAM149A	TRUE	FALSE
chr4	186153644	G	C	ENST00000389354	ENSG00000109794	FAM149A	TRUE	FALSE
chr4	186153644	G	T	ENST00000389354	ENSG00000109794	FAM149A	TRUE	FALSE
chr4	186153650	T	A	ENST00000389354	ENSG00000109794	FAM149A	TRUE	TRUE
chr4	186153650	T	G	ENST00000389354	ENSG00000109794	FAM149A	TRUE	TRUE
chr4	186153652	G	T	ENST00000389354	ENSG00000109794	FAM149A	TRUE	TRUE
chr4	186153655	A	T	ENST00000389354	ENSG00000109794	FAM149A	TRUE	TRUE
chr4	186153658	C	T	ENST00000389354	ENSG00000109794	FAM149A	TRUE	TRUE
chr4	186153679	A	T	ENST00000389354	ENSG00000109794	FAM149A	TRUE	TRUE
chr4	186153688	C	T	ENST00000389354	ENSG00000109794	FAM149A	TRUE	TRUE
chr4	186153697	C	T	ENST00000389354	ENSG00000109794	FAM149A	TRUE	TRUE
chr4	186153727	A	T	ENST00000389354	ENSG00000109794	FAM149A	TRUE	TRUE
chr4	186153747	C	A	ENST00000389354	ENSG00000109794	FAM149A	TRUE	TRUE
chr4	186153748	G	T	ENST00000389354	ENSG00000109794	FAM149A	TRUE	TRUE
chr4	186153766	A	T	ENST00000389354	ENSG00000109794	FAM149A	TRUE	TRUE
chr4	186153769	G	T	ENST00000389354	ENSG00000109794	FAM149A	TRUE	TRUE
chr4	186153771	G	A	ENST00000389354	ENSG00000109794	FAM149A	FALSE	FALSE
chr4	186153771	G	C	ENST00000389354	ENSG00000109794	FAM149A	FALSE	FALSE
chr4	186153771	G	T	ENST00000389354	ENSG00000109794	FAM149A	FALSE	FALSE
chr4	186153772	T	A	ENST00000389354	ENSG00000109794	FAM149A	FALSE	FALSE
chr4	186153772	T	C	ENST00000389354	ENSG00000109794	FAM149A	FALSE	FALSE
chr4	186153772	T	G	ENST00000389354	ENSG00000109794	FAM149A	FALSE	FALSE
chr4	186154466	A	C	ENST00000389354	ENSG00000109794	FAM149A	TRUE	FALSE
chr4	186154466	A	G	ENST00000389354	ENSG00000109794	FAM149A	TRUE	FALSE
chr4	186154466	A	T	ENST00000389354	ENSG00000109794	FAM149A	TRUE	FALSE
chr4	186154467	G	A	ENST00000389354	ENSG00000109794	FAM149A	TRUE	FALSE
chr4	186154467	G	C	ENST00000389354	ENSG00000109794	FAM149A	TRUE	FALSE
chr4	186154467	G	T	ENST00000389354	ENSG00000109794	FAM149A	TRUE	FALSE
chr4	186154470	T	A	ENST00000389354	ENSG00000109794	FAM149A	TRUE	TRUE
chr4	186154474	C	A	ENST00000389354	ENSG00000109794	FAM149A	TRUE	TRUE
chr4	186154487	C	T	ENST00000389354	ENSG00000109794	FAM149A	TRUE	TRUE
chr4	186154509	C	A	ENST00000389354	ENSG00000109794	FAM149A	TRUE	TRUE
chr4	186154509	C	G	ENST00000389354	ENSG00000109794	FAM149A	TRUE	TRUE
chr4	186154566	C	A	ENST00000389354	ENSG00000109794	FAM149A	TRUE	TRUE
chr4	186154566	C	G	ENST00000389354	ENSG00000109794	FAM149A	TRUE	TRUE
chr4	186154574	G	T	ENST00000389354	ENSG00000109794	FAM149A	TRUE	TRUE
chr4	186154577	G	T	ENST00000389354	ENSG00000109794	FAM149A	TRUE	TRUE
chr4	186154580	G	T	ENST00000389354	ENSG00000109794	FAM149A	TRUE	TRUE
chr4	186154588	C	A	ENST00000389354	ENSG00000109794	FAM149A	TRUE	TRUE
chr4	186154588	C	G	ENST00000389354	ENSG00000109794	FAM149A	TRUE	TRUE
chr4	186154598	G	T	ENST00000389354	ENSG00000109794	FAM149A	TRUE	TRUE
chr4	186154601	A	T	ENST00000389354	ENSG00000109794	FAM149A	TRUE	TRUE
chr4	186154607	G	T	ENST00000389354	ENSG00000109794	FAM149A	TRUE	TRUE
chr4	186154610	G	T	ENST00000389354	ENSG00000109794	FAM149A	TRUE	TRUE
chr4	186154615	T	A	ENST00000389354	ENSG00000109794	FAM149A	TRUE	TRUE
chr4	186154615	T	G	ENST00000389354	ENSG00000109794	FAM149A	TRUE	TRUE
chr4	186154628	A	T	ENST00000389354	ENSG00000109794	FAM149A	TRUE	TRUE
chr4	186154631	A	T	ENST00000389354	ENSG00000109794	FAM149A	TRUE	TRUE
chr4	186154634	G	T	ENST00000389354	ENSG00000109794	FAM149A	TRUE	TRUE
chr4	186154639	G	A	ENST00000389354	ENSG00000109794	FAM149A	FALSE	FALSE
chr4	186154639	G	C	ENST00000389354	ENSG00000109794	FAM149A	FALSE	FALSE
chr4	186154639	G	T	ENST00000389354	ENSG00000109794	FAM149A	FALSE	FALSE
chr4	186154640	T	A	ENST00000389354	ENSG00000109794	FAM149A	FALSE	FALSE
chr4	186154640	T	C	ENST00000389354	ENSG00000109794	FAM149A	FALSE	FALSE
chr4	186154640	T	G	ENST00000389354	ENSG00000109794	FAM149A	FALSE	FALSE
chr4	186155998	A	C	ENST00000389354	ENSG00000109794	FAM149A	TRUE	FALSE
chr4	186155998	A	G	ENST00000389354	ENSG00000109794	FAM149A	TRUE	FALSE
chr4	186155998	A	T	ENST00000389354	ENSG00000109794	FAM149A	TRUE	FALSE
chr4	186155999	G	A	ENST00000389354	ENSG00000109794	FAM149A	TRUE	FALSE
chr4	186155999	G	C	ENST00000389354	ENSG00000109794	FAM149A	TRUE	FALSE
chr4	186155999	G	T	ENST00000389354	ENSG00000109794	FAM149A	TRUE	FALSE
chr4	186156007	G	T	ENST00000389354	ENSG00000109794	FAM149A	TRUE	TRUE
chr4	186156012	T	A	ENST00000389354	ENSG00000109794	FAM149A	TRUE	TRUE
chr4	186156016	G	T	ENST00000389354	ENSG00000109794	FAM149A	TRUE	TRUE
chr4	186156019	C	T	ENST00000389354	ENSG00000109794	FAM149A	TRUE	TRUE
chr4	186156022	A	T	ENST00000389354	ENSG00000109794	FAM149A	TRUE	TRUE
chr4	186156031	C	T	ENST00000389354	ENSG00000109794	FAM149A	TRUE	TRUE
chr4	186156043	A	T	ENST00000389354	ENSG00000109794	FAM149A	TRUE	TRUE
chr4	186156047	G	A	ENST00000389354	ENSG00000109794	FAM149A	TRUE	TRUE
chr4	186156048	G	A	ENST00000389354	ENSG00000109794	FAM149A	TRUE	TRUE
chr4	186156052	A	T	ENST00000389354	ENSG00000109794	FAM149A	TRUE	TRUE
chr4	186156058	G	T	ENST00000389354	ENSG00000109794	FAM149A	TRUE	TRUE
chr4	186156087	T	A	ENST00000389354	ENSG00000109794	FAM149A	TRUE	TRUE
chr4	186156091	A	T	ENST00000389354	ENSG00000109794	FAM149A	TRUE	TRUE
chr4	186156109	G	T	ENST00000389354	ENSG00000109794	FAM149A	TRUE	TRUE
chr4	186156128	G	A	ENST00000389354	ENSG00000109794	FAM149A	TRUE	TRUE
chr4	186156129	G	A	ENST00000389354	ENSG00000109794	FAM149A	TRUE	TRUE
chr4	186156142	G	T	ENST00000389354	ENSG00000109794	FAM149A	TRUE	TRUE
chr4	186156149	T	A	ENST00000389354	ENSG00000109794	FAM149A	TRUE	TRUE
chr4	186156151	G	T	ENST00000389354	ENSG00000109794	FAM149A	TRUE	TRUE
chr4	186156154	G	T	ENST00000389354	ENSG00000109794	FAM149A	TRUE	TRUE
chr4	186156163	A	T	ENST00000389354	ENSG00000109794	FAM149A	TRUE	TRUE
chr4	186156166	A	T	ENST00000389354	ENSG00000109794	FAM149A	TRUE	TRUE
chr4	186156173	G	A	ENST00000389354	ENSG00000109794	FAM149A	TRUE	TRUE
chr4	186156174	G	A	ENST00000389354	ENSG00000109794	FAM149A	TRUE	TRUE
chr4	186156175	G	T	ENST00000389354	ENSG00000109794	FAM149A	TRUE	TRUE
chr4	186156190	G	T	ENST00000389354	ENSG00000109794	FAM149A	TRUE	TRUE
chr4	186156191	G	A	ENST00000389354	ENSG00000109794	FAM149A	TRUE	FALSE
chr4	186156191	G	C	ENST00000389354	ENSG00000109794	FAM149A	TRUE	FALSE
chr4	186156191	G	T	ENST00000389354	ENSG00000109794	FAM149A	TRUE	FALSE
chr4	186156192	T	A	ENST00000389354	ENSG00000109794	FAM149A	TRUE	FALSE
chr4	186156192	T	C	ENST00000389354	ENSG00000109794	FAM149A	TRUE	FALSE
chr4	186156192	T	G	ENST00000389354	ENSG00000109794	FAM149A	TRUE	FALSE
chr4	186157563	A	C	ENST00000389354	ENSG00000109794	FAM149A	TRUE	FALSE
chr4	186157563	A	G	ENST00000389354	ENSG00000109794	FAM149A	TRUE	FALSE
chr4	186157563	A	T	ENST00000389354	ENSG00000109794	FAM149A	TRUE	FALSE
chr4	186157564	G	A	ENST00000389354	ENSG00000109794	FAM149A	TRUE	FALSE
chr4	186157564	G	C	ENST00000389354	ENSG00000109794	FAM149A	TRUE	FALSE
chr4	186157564	G	T	ENST00000389354	ENSG00000109794	FAM149A	TRUE	FALSE
chr4	186157570	A	T	ENST00000389354	ENSG00000109794	FAM149A	TRUE	TRUE
chr4	186157573	A	T	ENST00000389354	ENSG00000109794	FAM149A	TRUE	TRUE
chr4	186157576	C	T	ENST00000389354	ENSG00000109794	FAM149A	TRUE	TRUE
chr4	186157579	A	T	ENST00000389354	ENSG00000109794	FAM149A	TRUE	TRUE
chr4	186157582	G	T	ENST00000389354	ENSG00000109794	FAM149A	TRUE	TRUE
chr4	186157589	T	A	ENST00000389354	ENSG00000109794	FAM149A	TRUE	TRUE
chr4	186157591	A	T	ENST00000389354	ENSG00000109794	FAM149A	TRUE	TRUE
chr4	186157600	G	T	ENST00000389354	ENSG00000109794	FAM149A	TRUE	TRUE
chr4	186157606	A	T	ENST00000389354	ENSG00000109794	FAM149A	TRUE	TRUE
chr4	186157645	G	T	ENST00000389354	ENSG00000109794	FAM149A	TRUE	TRUE
chr4	186157666	G	T	ENST00000389354	ENSG00000109794	FAM149A	TRUE	TRUE
chr4	186157675	G	T	ENST00000389354	ENSG00000109794	FAM149A	TRUE	TRUE
chr4	186157717	C	T	ENST00000389354	ENSG00000109794	FAM149A	TRUE	TRUE
chr4	186157720	G	A	ENST00000389354	ENSG00000109794	FAM149A	TRUE	FALSE
chr4	186157720	G	C	ENST00000389354	ENSG00000109794	FAM149A	TRUE	FALSE
chr4	186157720	G	T	ENST00000389354	ENSG00000109794	FAM149A	TRUE	FALSE
chr4	186157721	T	A	ENST00000389354	ENSG00000109794	FAM149A	TRUE	FALSE
chr4	186157721	T	C	ENST00000389354	ENSG00000109794	FAM149A	TRUE	FALSE
chr4	186157721	T	G	ENST00000389354	ENSG00000109794	FAM149A	TRUE	FALSE
chr4	186162843	A	C	ENST00000389354	ENSG00000109794	FAM149A	TRUE	FALSE
chr4	186162843	A	G	ENST00000389354	ENSG00000109794	FAM149A	TRUE	FALSE
chr4	186162843	A	T	ENST00000389354	ENSG00000109794	FAM149A	TRUE	FALSE
chr4	186162844	G	A	ENST00000389354	ENSG00000109794	FAM149A	TRUE	FALSE
chr4	186162844	G	C	ENST00000389354	ENSG00000109794	FAM149A	TRUE	FALSE
chr4	186162844	G	T	ENST00000389354	ENSG00000109794	FAM149A	TRUE	FALSE
chr4	186162871	T	A	ENST00000389354	ENSG00000109794	FAM149A
chr4	186162871	T	G	ENST00000389354	ENSG00000109794	FAM149A
chr4	186162899	C	T	ENST00000389354	ENSG00000109794	FAM149A
chr4	186162905	A	T	ENST00000389354	ENSG00000109794	FAM149A	TRUE	TRUE
chr4	186162914	C	T	ENST00000389354	ENSG00000109794	FAM149A	TRUE	TRUE
chr4	186162920	A	T	ENST00000389354	ENSG00000109794	FAM149A	TRUE	TRUE
chr4	186162931	T	A	ENST00000389354	ENSG00000109794	FAM149A	TRUE	TRUE
chr4	186162931	T	G	ENST00000389354	ENSG00000109794	FAM149A	TRUE	TRUE
chr4	186162941	A	T	ENST00000389354	ENSG00000109794	FAM149A	TRUE	TRUE
chr4	186162947	C	T	ENST00000389354	ENSG00000109794	FAM149A	TRUE	TRUE
chr4	186162949	G	A	ENST00000389354	ENSG00000109794	FAM149A	TRUE	FALSE
chr4	186162949	G	C	ENST00000389354	ENSG00000109794	FAM149A	TRUE	FALSE
chr4	186162949	G	T	ENST00000389354	ENSG00000109794	FAM149A	TRUE	FALSE
chr4	186162950	T	A	ENST00000389354	ENSG00000109794	FAM149A	TRUE	FALSE
chr4	186162950	T	C	ENST00000389354	ENSG00000109794	FAM149A	TRUE	FALSE
chr4	186162950	T	G	ENST00000389354	ENSG00000109794	FAM149A	TRUE	FALSE
chr4	186163422	A	C	ENST00000389354	ENSG00000109794	FAM149A	TRUE	FALSE
chr4	186163422	A	G	ENST00000389354	ENSG00000109794	FAM149A	TRUE	FALSE
chr4	186163422	A	T	ENST00000389354	ENSG00000109794	FAM149A	TRUE	FALSE
chr4	186163423	G	A	ENST00000389354	ENSG00000109794	FAM149A	TRUE	FALSE
chr4	186163423	G	C	ENST00000389354	ENSG00000109794	FAM149A	TRUE	FALSE
chr4	186163423	G	T	ENST00000389354	ENSG00000109794	FAM149A	TRUE	FALSE
chr4	186163428	G	T	ENST00000389354	ENSG00000109794	FAM149A	TRUE	TRUE
chr4	186163431	A	T	ENST00000389354	ENSG00000109794	FAM149A	TRUE	TRUE
chr4	186163434	G	T	ENST00000389354	ENSG00000109794	FAM149A	TRUE	TRUE
chr4	186163440	A	T	ENST00000389354	ENSG00000109794	FAM149A	TRUE	TRUE
chr4	186163447	C	A	ENST00000389354	ENSG00000109794	FAM149A	TRUE	TRUE
chr4	186163452	G	T	ENST00000389354	ENSG00000109794	FAM149A	TRUE	TRUE
chr4	186163485	A	T	ENST00000389354	ENSG00000109794	FAM149A	TRUE	TRUE
chr4	186163491	G	T	ENST00000389354	ENSG00000109794	FAM149A	TRUE	TRUE
chr4	186163501	C	A	ENST00000389354	ENSG00000109794	FAM149A	TRUE	TRUE
chr4	186163501	C	G	ENST00000389354	ENSG00000109794	FAM149A	TRUE	TRUE
chr4	186163512	G	T	ENST00000389354	ENSG00000109794	FAM149A	TRUE	TRUE
chr4	186163516	T	A	ENST00000389354	ENSG00000109794	FAM149A	TRUE	TRUE
chr4	186163516	T	G	ENST00000389354	ENSG00000109794	FAM149A	TRUE	TRUE
chr4	186163519	C	A	ENST00000389354	ENSG00000109794	FAM149A	TRUE	TRUE
chr4	186163519	C	G	ENST00000389354	ENSG00000109794	FAM149A	TRUE	TRUE
chr4	186163530	A	T	ENST00000389354	ENSG00000109794	FAM149A	TRUE	TRUE
chr4	186163533	A	T	ENST00000389354	ENSG00000109794	FAM149A	TRUE	TRUE
chr4	186163549	G	A	ENST00000389354	ENSG00000109794	FAM149A	TRUE	TRUE
chr4	186163550	G	A	ENST00000389354	ENSG00000109794	FAM149A	TRUE	TRUE
chr4	186163570	C	A	ENST00000389354	ENSG00000109794	FAM149A	TRUE	TRUE
chr4	186163570	C	G	ENST00000389354	ENSG00000109794	FAM149A	TRUE	TRUE
chr4	186163576	C	A	ENST00000389354	ENSG00000109794	FAM149A	TRUE	TRUE
chr4	186163576	C	G	ENST00000389354	ENSG00000109794	FAM149A	TRUE	TRUE
chr4	186163578	C	T	ENST00000389354	ENSG00000109794	FAM149A	TRUE	TRUE
chr4	186163581	A	T	ENST00000389354	ENSG00000109794	FAM149A	TRUE	TRUE
chr4	186163587	A	T	ENST00000389354	ENSG00000109794	FAM149A	TRUE	TRUE
chr4	186163604	T	A	ENST00000389354	ENSG00000109794	FAM149A	TRUE	TRUE
chr4	186163604	T	G	ENST00000389354	ENSG00000109794	FAM149A	TRUE	TRUE
chr4	186163611	G	T	ENST00000389354	ENSG00000109794	FAM149A	TRUE	TRUE
chr4	186163623	G	T	ENST00000389354	ENSG00000109794	FAM149A	TRUE	TRUE
chr4	186163629	A	T	ENST00000389354	ENSG00000109794	FAM149A	TRUE	TRUE
chr4	186163634	G	A	ENST00000389354	ENSG00000109794	FAM149A	TRUE	FALSE
chr4	186163634	G	C	ENST00000389354	ENSG00000109794	FAM149A	TRUE	FALSE
chr4	186163634	G	T	ENST00000389354	ENSG00000109794	FAM149A	TRUE	FALSE
chr4	186163635	T	A	ENST00000389354	ENSG00000109794	FAM149A	TRUE	FALSE
chr4	186163635	T	C	ENST00000389354	ENSG00000109794	FAM149A	TRUE	FALSE
chr4	186163635	T	G	ENST00000389354	ENSG00000109794	FAM149A	TRUE	FALSE
chr4	186165342	A	C	ENST00000389354	ENSG00000109794	FAM149A	FALSE	FALSE
chr4	186165342	A	G	ENST00000389354	ENSG00000109794	FAM149A	FALSE	FALSE
chr4	186165342	A	T	ENST00000389354	ENSG00000109794	FAM149A	FALSE	FALSE
chr4	186165343	G	A	ENST00000389354	ENSG00000109794	FAM149A	FALSE	FALSE
chr4	186165343	G	C	ENST00000389354	ENSG00000109794	FAM149A	FALSE	FALSE
chr4	186165343	G	T	ENST00000389354	ENSG00000109794	FAM149A	FALSE	FALSE
chr4	186165381	C	T	ENST00000389354	ENSG00000109794	FAM149A	TRUE	TRUE
chr4	186165388	C	A	ENST00000389354	ENSG00000109794	FAM149A	TRUE	TRUE
chr4	186165388	C	G	ENST00000389354	ENSG00000109794	FAM149A	TRUE	TRUE
chr4	186165417	G	T	ENST00000389354	ENSG00000109794	FAM149A	TRUE	TRUE
chr4	186165429	C	T	ENST00000389354	ENSG00000109794	FAM149A	TRUE	TRUE
chr4	186165447	G	T	ENST00000389354	ENSG00000109794	FAM149A	TRUE	TRUE
chr4	186165452	C	A	ENST00000389354	ENSG00000109794	FAM149A	TRUE	TRUE
chr4	186165465	G	A	ENST00000389354	ENSG00000109794	FAM149A	FALSE	FALSE
chr4	186165465	G	C	ENST00000389354	ENSG00000109794	FAM149A	FALSE	FALSE
chr4	186165465	G	T	ENST00000389354	ENSG00000109794	FAM149A	FALSE	FALSE
chr4	186165466	T	A	ENST00000389354	ENSG00000109794	FAM149A	FALSE	FALSE
chr4	186165466	T	C	ENST00000389354	ENSG00000109794	FAM149A	FALSE	FALSE
chr4	186165466	T	G	ENST00000389354	ENSG00000109794	FAM149A	FALSE	FALSE
chr4	186166966	A	C	ENST00000389354	ENSG00000109794	FAM149A	TRUE	FALSE
chr4	186166966	A	G	ENST00000389354	ENSG00000109794	FAM149A	TRUE	FALSE
chr4	186166966	A	T	ENST00000389354	ENSG00000109794	FAM149A	TRUE	FALSE
chr4	186166967	G	A	ENST00000389354	ENSG00000109794	FAM149A	TRUE	FALSE
chr4	186166967	G	C	ENST00000389354	ENSG00000109794	FAM149A	TRUE	FALSE
chr4	186166967	G	T	ENST00000389354	ENSG00000109794	FAM149A	TRUE	FALSE
chr4	186166970	C	A	ENST00000389354	ENSG00000109794	FAM149A	TRUE	TRUE
chr4	186166970	C	G	ENST00000389354	ENSG00000109794	FAM149A	TRUE	TRUE
chr4	186166971	A	T	ENST00000389354	ENSG00000109794	FAM149A	TRUE	TRUE
chr4	186166974	G	T	ENST00000389354	ENSG00000109794	FAM149A	TRUE	TRUE
chr4	186166986	C	T	ENST00000389354	ENSG00000109794	FAM149A	TRUE	TRUE
chr4	186166999	T	A	ENST00000389354	ENSG00000109794	FAM149A	TRUE	TRUE
chr4	186167022	G	T	ENST00000389354	ENSG00000109794	FAM149A	TRUE	TRUE
chr4	186167025	C	T	ENST00000389354	ENSG00000109794	FAM149A	TRUE	TRUE
chr4	186167029	C	A	ENST00000389354	ENSG00000109794	FAM149A	TRUE	TRUE
chr4	186167037	C	T	ENST00000389354	ENSG00000109794	FAM149A	TRUE	TRUE
chr4	186167040	G	T	ENST00000389354	ENSG00000109794	FAM149A	TRUE	TRUE
chr4	186167043	A	T	ENST00000389354	ENSG00000109794	FAM149A	TRUE	TRUE
chr4	186167058	G	T	ENST00000389354	ENSG00000109794	FAM149A	TRUE	TRUE
chr4	186167065	T	A	ENST00000389354	ENSG00000109794	FAM149A	TRUE	TRUE
chr4	186167068	C	A	ENST00000389354	ENSG00000109794	FAM149A	TRUE	TRUE
chr4	186167068	C	G	ENST00000389354	ENSG00000109794	FAM149A	TRUE	TRUE
chr4	186167097	G	A	ENST00000389354	ENSG00000109794	FAM149A	TRUE	FALSE
chr4	186167097	G	C	ENST00000389354	ENSG00000109794	FAM149A	TRUE	FALSE
chr4	186167097	G	T	ENST00000389354	ENSG00000109794	FAM149A	TRUE	FALSE
chr4	186167098	T	A	ENST00000389354	ENSG00000109794	FAM149A	TRUE	FALSE
chr4	186167098	T	C	ENST00000389354	ENSG00000109794	FAM149A	TRUE	FALSE
chr4	186167098	T	G	ENST00000389354	ENSG00000109794	FAM149A	TRUE	FALSE
chr4	186167182	A	C	ENST00000389354	ENSG00000109794	FAM149A	FALSE	FALSE
chr4	186167182	A	G	ENST00000389354	ENSG00000109794	FAM149A	FALSE	FALSE
chr4	186167182	A	T	ENST00000389354	ENSG00000109794	FAM149A	FALSE	FALSE
chr4	186167183	G	A	ENST00000389354	ENSG00000109794	FAM149A	FALSE	FALSE
chr4	186167183	G	C	ENST00000389354	ENSG00000109794	FAM149A	FALSE	FALSE
chr4	186167183	G	T	ENST00000389354	ENSG00000109794	FAM149A	FALSE	FALSE
chr4	186167185	C	A	ENST00000389354	ENSG00000109794	FAM149A	TRUE	TRUE
chr4	186167196	C	T	ENST00000389354	ENSG00000109794	FAM149A	TRUE	TRUE
chr4	186167199	A	T	ENST00000389354	ENSG00000109794	FAM149A	TRUE	TRUE
chr4	186167206	C	A	ENST00000389354	ENSG00000109794	FAM149A	TRUE	TRUE
chr4	186167206	C	G	ENST00000389354	ENSG00000109794	FAM149A	TRUE	TRUE
chr4	186167209	T	A	ENST00000389354	ENSG00000109794	FAM149A	TRUE	TRUE
chr4	186167214	C	T	ENST00000389354	ENSG00000109794	FAM149A	FALSE	FALSE
chr4	186167220	G	T	ENST00000389354	ENSG00000109794	FAM149A	FALSE	FALSE
chr4	186167239	G	A	ENST00000389354	ENSG00000109794	FAM149A	FALSE	FALSE
chr4	186167240	G	A	ENST00000389354	ENSG00000109794	FAM149A	FALSE	FALSE
chr4	186167247	C	T	ENST00000389354	ENSG00000109794	FAM149A	FALSE	FALSE
chr4	186167257	T	A	ENST00000389354	ENSG00000109794	FAM149A	FALSE	FALSE
chr4	186167263	G	A	ENST00000389354	ENSG00000109794	FAM149A	TRUE	FALSE
chr4	186167263	G	C	ENST00000389354	ENSG00000109794	FAM149A	TRUE	FALSE
chr4	186167263	G	T	ENST00000389354	ENSG00000109794	FAM149A	TRUE	FALSE
chr4	186167264	T	A	ENST00000389354	ENSG00000109794	FAM149A	TRUE	FALSE
chr4	186167264	T	C	ENST00000389354	ENSG00000109794	FAM149A	TRUE	FALSE
chr4	186167264	T	G	ENST00000389354	ENSG00000109794	FAM149A	TRUE	FALSE
chr4	186171912	A	C	ENST00000389354	ENSG00000109794	FAM149A	TRUE	FALSE
chr4	186171912	A	G	ENST00000389354	ENSG00000109794	FAM149A	TRUE	FALSE
chr4	186171912	A	T	ENST00000389354	ENSG00000109794	FAM149A	TRUE	FALSE
chr4	186171913	G	A	ENST00000389354	ENSG00000109794	FAM149A	TRUE	FALSE
chr4	186171913	G	C	ENST00000389354	ENSG00000109794	FAM149A	TRUE	FALSE
chr4	186171913	G	T	ENST00000389354	ENSG00000109794	FAM149A	TRUE	FALSE
chr4	186171917	C	A	ENST00000389354	ENSG00000109794	FAM149A	FALSE	FALSE
chr4	186171917	C	G	ENST00000389354	ENSG00000109794	FAM149A	FALSE	FALSE
chr4	186171919	C	T	ENST00000389354	ENSG00000109794	FAM149A	FALSE	FALSE
chr4	186171924	T	A	ENST00000389354	ENSG00000109794	FAM149A	FALSE	FALSE
chr4	186171924	T	G	ENST00000389354	ENSG00000109794	FAM149A	FALSE	FALSE
chr4	186171931	A	T	ENST00000389354	ENSG00000109794	FAM149A	FALSE	FALSE
chr4	186171940	C	T	ENST00000389354	ENSG00000109794	FAM149A	FALSE	FALSE
chr4	186171953	T	A	ENST00000389354	ENSG00000109794	FAM149A	FALSE	FALSE
chr4	186171961	A	T	ENST00000389354	ENSG00000109794	FAM149A	FALSE	FALSE
chr4	186171967	A	T	ENST00000389354	ENSG00000109794	FAM149A	FALSE	FALSE
chr4	186171973	C	T	ENST00000389354	ENSG00000109794	FAM149A	FALSE	FALSE
chr4	186191837	G	A	ENST00000378802	ENSG00000145476	CYP4V2	FALSE	FALSE
chr4	186191838	G	A	ENST00000378802	ENSG00000145476	CYP4V2	FALSE	FALSE
chr4	186191852	G	A	ENST00000378802	ENSG00000145476	CYP4V2	FALSE	FALSE
chr4	186191853	G	A	ENST00000378802	ENSG00000145476	CYP4V2	FALSE	FALSE
chr4	186191854	C	T	ENST00000378802	ENSG00000145476	CYP4V2	FALSE	FALSE
chr4	186191857	A	T	ENST00000378802	ENSG00000145476	CYP4V2	FALSE	FALSE
chr4	186191870	G	A	ENST00000378802	ENSG00000145476	CYP4V2	FALSE	FALSE
chr4	186191871	G	A	ENST00000378802	ENSG00000145476	CYP4V2	FALSE	FALSE
chr4	186191926	C	T	ENST00000378802	ENSG00000145476	CYP4V2	TRUE	TRUE
chr4	186191943	C	A	ENST00000378802	ENSG00000145476	CYP4V2	TRUE	TRUE
chr4	186191943	C	G	ENST00000378802	ENSG00000145476	CYP4V2	TRUE	TRUE
chr4	186191950	A	T	ENST00000378802	ENSG00000145476	CYP4V2	TRUE	TRUE
chr4	186191954	G	A	ENST00000378802	ENSG00000145476	CYP4V2	TRUE	TRUE
chr4	186191955	G	A	ENST00000378802	ENSG00000145476	CYP4V2	TRUE	TRUE
chr4	186191956	C	T	ENST00000378802	ENSG00000145476	CYP4V2	TRUE	TRUE
chr4	186191959	C	T	ENST00000378802	ENSG00000145476	CYP4V2	TRUE	TRUE
chr4	186191994	C	A	ENST00000378802	ENSG00000145476	CYP4V2	TRUE	TRUE
chr4	186191994	C	G	ENST00000378802	ENSG00000145476	CYP4V2	TRUE	TRUE
chr4	186192022	A	T	ENST00000378802	ENSG00000145476	CYP4V2	TRUE	TRUE
chr4	186192034	C	T	ENST00000378802	ENSG00000145476	CYP4V2	TRUE	TRUE
chr4	186192037	G	T	ENST00000378802	ENSG00000145476	CYP4V2	TRUE	TRUE
chr4	186192038	G	A	ENST00000378802	ENSG00000145476	CYP4V2	TRUE	FALSE
chr4	186192038	G	C	ENST00000378802	ENSG00000145476	CYP4V2	TRUE	FALSE
chr4	186192038	G	T	ENST00000378802	ENSG00000145476	CYP4V2	TRUE	FALSE
chr4	186192039	T	A	ENST00000378802	ENSG00000145476	CYP4V2	TRUE	FALSE
chr4	186192039	T	C	ENST00000378802	ENSG00000145476	CYP4V2	TRUE	FALSE
chr4	186192039	T	G	ENST00000378802	ENSG00000145476	CYP4V2	TRUE	FALSE
chr4	186194498	A	C	ENST00000378802	ENSG00000145476	CYP4V2	TRUE	FALSE
chr4	186194498	A	G	ENST00000378802	ENSG00000145476	CYP4V2	TRUE	FALSE
chr4	186194498	A	T	ENST00000378802	ENSG00000145476	CYP4V2	TRUE	FALSE
chr4	186194499	G	A	ENST00000378802	ENSG00000145476	CYP4V2	TRUE	FALSE
chr4	186194499	G	C	ENST00000378802	ENSG00000145476	CYP4V2	TRUE	FALSE
chr4	186194499	G	T	ENST00000378802	ENSG00000145476	CYP4V2	TRUE	FALSE
chr4	186194508	C	T	ENST00000378802	ENSG00000145476	CYP4V2	TRUE	TRUE
chr4	186194511	C	T	ENST00000378802	ENSG00000145476	CYP4V2	TRUE	TRUE
chr4	186194520	G	T	ENST00000378802	ENSG00000145476	CYP4V2	TRUE	TRUE
chr4	186194525	C	A	ENST00000378802	ENSG00000145476	CYP4V2	TRUE	TRUE
chr4	186194525	C	G	ENST00000378802	ENSG00000145476	CYP4V2	TRUE	TRUE
chr4	186194529	G	T	ENST00000378802	ENSG00000145476	CYP4V2	TRUE	TRUE
chr4	186194532	G	T	ENST00000378802	ENSG00000145476	CYP4V2	TRUE	TRUE
chr4	186194537	C	A	ENST00000378802	ENSG00000145476	CYP4V2	TRUE	TRUE
chr4	186194537	C	G	ENST00000378802	ENSG00000145476	CYP4V2	TRUE	TRUE
chr4	186194556	A	T	ENST00000378802	ENSG00000145476	CYP4V2	TRUE	TRUE
chr4	186194563	G	A	ENST00000378802	ENSG00000145476	CYP4V2	TRUE	TRUE
chr4	186194564	G	A	ENST00000378802	ENSG00000145476	CYP4V2	TRUE	TRUE
chr4	186194594	T	A	ENST00000378802	ENSG00000145476	CYP4V2	TRUE	TRUE
chr4	186194594	T	G	ENST00000378802	ENSG00000145476	CYP4V2	TRUE	TRUE
chr4	186194601	G	T	ENST00000378802	ENSG00000145476	CYP4V2	TRUE	TRUE
chr4	186194610	G	T	ENST00000378802	ENSG00000145476	CYP4V2	TRUE	TRUE
chr4	186194613	G	A	ENST00000378802	ENSG00000145476	CYP4V2	TRUE	FALSE
chr4	186194613	G	C	ENST00000378802	ENSG00000145476	CYP4V2	TRUE	FALSE
chr4	186194613	G	T	ENST00000378802	ENSG00000145476	CYP4V2	TRUE	FALSE
chr4	186194614	T	A	ENST00000378802	ENSG00000145476	CYP4V2	TRUE	FALSE
chr4	186194614	T	C	ENST00000378802	ENSG00000145476	CYP4V2	TRUE	FALSE
chr4	186194614	T	G	ENST00000378802	ENSG00000145476	CYP4V2	TRUE	FALSE
chr4	186196001	A	C	ENST00000378802	ENSG00000145476	CYP4V2	FALSE	FALSE
chr4	186196001	A	G	ENST00000378802	ENSG00000145476	CYP4V2	TRUE	FALSE
chr4	186196001	A	T	ENST00000378802	ENSG00000145476	CYP4V2	FALSE	FALSE
chr4	186196002	G	A	ENST00000378802	ENSG00000145476	CYP4V2	FALSE	FALSE
chr4	186196002	G	C	ENST00000378802	ENSG00000145476	CYP4V2	FALSE	FALSE
chr4	186196002	G	T	ENST00000378802	ENSG00000145476	CYP4V2	FALSE	FALSE
chr4	186196010	T	A	ENST00000378802	ENSG00000145476	CYP4V2	TRUE	TRUE
chr4	186196010	T	G	ENST00000378802	ENSG00000145476	CYP4V2	TRUE	TRUE
chr4	186196019	C	A	ENST00000378802	ENSG00000145476	CYP4V2	TRUE	TRUE
chr4	186196019	C	G	ENST00000378802	ENSG00000145476	CYP4V2	TRUE	TRUE
chr4	186196021	A	T	ENST00000378802	ENSG00000145476	CYP4V2	TRUE	TRUE
chr4	186196024	C	T	ENST00000378802	ENSG00000145476	CYP4V2	TRUE	TRUE
chr4	186196033	A	T	ENST00000378802	ENSG00000145476	CYP4V2	TRUE	TRUE
chr4	186196047	C	A	ENST00000378802	ENSG00000145476	CYP4V2	TRUE	TRUE
chr4	186196047	C	G	ENST00000378802	ENSG00000145476	CYP4V2	TRUE	TRUE
chr4	186196048	A	T	ENST00000378802	ENSG00000145476	CYP4V2	TRUE	TRUE
chr4	186196055	T	A	ENST00000378802	ENSG00000145476	CYP4V2	TRUE	TRUE
chr4	186196055	T	G	ENST00000378802	ENSG00000145476	CYP4V2	TRUE	TRUE
chr4	186196057	G	T	ENST00000378802	ENSG00000145476	CYP4V2	TRUE	TRUE
chr4	186196064	G	A	ENST00000378802	ENSG00000145476	CYP4V2	TRUE	TRUE
chr4	186196065	G	A	ENST00000378802	ENSG00000145476	CYP4V2	TRUE	TRUE
chr4	186196075	G	T	ENST00000378802	ENSG00000145476	CYP4V2	TRUE	TRUE
chr4	186196089	G	A	ENST00000378802	ENSG00000145476	CYP4V2	FALSE	FALSE
chr4	186196089	G	C	ENST00000378802	ENSG00000145476	CYP4V2	FALSE	FALSE
chr4	186196089	G	T	ENST00000378802	ENSG00000145476	CYP4V2	FALSE	FALSE
chr4	186196090	T	A	ENST00000378802	ENSG00000145476	CYP4V2	FALSE	FALSE
chr4	186196090	T	C	ENST00000378802	ENSG00000145476	CYP4V2	FALSE	FALSE
chr4	186196090	T	G	ENST00000378802	ENSG00000145476	CYP4V2	FALSE	FALSE
chr4	186196938	A	C	ENST00000378802	ENSG00000145476	CYP4V2	FALSE	FALSE
chr4	186196938	A	G	ENST00000378802	ENSG00000145476	CYP4V2	FALSE	FALSE
chr4	186196938	A	T	ENST00000378802	ENSG00000145476	CYP4V2	FALSE	FALSE
chr4	186196939	G	A	ENST00000378802	ENSG00000145476	CYP4V2	FALSE	FALSE
chr4	186196939	G	C	ENST00000378802	ENSG00000145476	CYP4V2	FALSE	FALSE
chr4	186196939	G	T	ENST00000378802	ENSG00000145476	CYP4V2	FALSE	FALSE
chr4	186196944	G	T	ENST00000378802	ENSG00000145476	CYP4V2	TRUE	TRUE
chr4	186196950	A	T	ENST00000378802	ENSG00000145476	CYP4V2	TRUE	TRUE
chr4	186196954	G	A	ENST00000378802	ENSG00000145476	CYP4V2	TRUE	TRUE
chr4	186196955	G	A	ENST00000378802	ENSG00000145476	CYP4V2	TRUE	TRUE
chr4	186196965	A	T	ENST00000378802	ENSG00000145476	CYP4V2	TRUE	TRUE
chr4	186196968	A	T	ENST00000378802	ENSG00000145476	CYP4V2	TRUE	TRUE
chr4	186196975	T	A	ENST00000378802	ENSG00000145476	CYP4V2	TRUE	TRUE
chr4	186196975	T	G	ENST00000378802	ENSG00000145476	CYP4V2	TRUE	TRUE
chr4	186197004	G	T	ENST00000378802	ENSG00000145476	CYP4V2	TRUE	TRUE
chr4	186197014	T	A	ENST00000378802	ENSG00000145476	CYP4V2	TRUE	TRUE
chr4	186197014	T	G	ENST00000378802	ENSG00000145476	CYP4V2	TRUE	TRUE
chr4	186197028	G	T	ENST00000378802	ENSG00000145476	CYP4V2	TRUE	TRUE
chr4	186197031	C	T	ENST00000378802	ENSG00000145476	CYP4V2	TRUE	TRUE
chr4	186197044	T	A	ENST00000378802	ENSG00000145476	CYP4V2	TRUE	TRUE
chr4	186197049	A	T	ENST00000378802	ENSG00000145476	CYP4V2	TRUE	TRUE
chr4	186197052	A	T	ENST00000378802	ENSG00000145476	CYP4V2	TRUE	TRUE
chr4	186197058	G	T	ENST00000378802	ENSG00000145476	CYP4V2	TRUE	TRUE
chr4	186197061	A	T	ENST00000378802	ENSG00000145476	CYP4V2	TRUE	TRUE
chr4	186197073	C	T	ENST00000378802	ENSG00000145476	CYP4V2	TRUE	TRUE
chr4	186197076	G	T	ENST00000378802	ENSG00000145476	CYP4V2	TRUE	TRUE
chr4	186197090	C	A	ENST00000378802	ENSG00000145476	CYP4V2	TRUE	TRUE
chr4	186197099	C	A	ENST00000378802	ENSG00000145476	CYP4V2	TRUE	TRUE
chr4	186197099	C	G	ENST00000378802	ENSG00000145476	CYP4V2	TRUE	TRUE
chr4	186197111	T	A	ENST00000378802	ENSG00000145476	CYP4V2	TRUE	TRUE
chr4	186197116	T	A	ENST00000378802	ENSG00000145476	CYP4V2	TRUE	TRUE
chr4	186197116	T	G	ENST00000378802	ENSG00000145476	CYP4V2	TRUE	TRUE
chr4	186197129	T	A	ENST00000378802	ENSG00000145476	CYP4V2	TRUE	TRUE
chr4	186197130	G	T	ENST00000378802	ENSG00000145476	CYP4V2	TRUE	TRUE
chr4	186197131	G	A	ENST00000378802	ENSG00000145476	CYP4V2	FALSE	FALSE
chr4	186197131	G	C	ENST00000378802	ENSG00000145476	CYP4V2	FALSE	FALSE
chr4	186197131	G	T	ENST00000378802	ENSG00000145476	CYP4V2	FALSE	FALSE
chr4	186197132	T	A	ENST00000378802	ENSG00000145476	CYP4V2	FALSE	FALSE
chr4	186197132	T	C	ENST00000378802	ENSG00000145476	CYP4V2	FALSE	FALSE
chr4	186197132	T	G	ENST00000378802	ENSG00000145476	CYP4V2	FALSE	FALSE
chr4	186197531	A	C	ENST00000378802	ENSG00000145476	CYP4V2	FALSE	FALSE
chr4	186197531	A	G	ENST00000378802	ENSG00000145476	CYP4V2	FALSE	FALSE
chr4	186197531	A	T	ENST00000378802	ENSG00000145476	CYP4V2	FALSE	FALSE
chr4	186197532	G	A	ENST00000378802	ENSG00000145476	CYP4V2	FALSE	FALSE
chr4	186197532	G	C	ENST00000378802	ENSG00000145476	CYP4V2	FALSE	FALSE
chr4	186197532	G	T	ENST00000378802	ENSG00000145476	CYP4V2	FALSE	FALSE
chr4	186197547	A	T	ENST00000378802	ENSG00000145476	CYP4V2	TRUE	TRUE
chr4	186197562	C	T	ENST00000378802	ENSG00000145476	CYP4V2	TRUE	TRUE
chr4	186197580	G	T	ENST00000378802	ENSG00000145476	CYP4V2	TRUE	TRUE
chr4	186197585	T	A	ENST00000378802	ENSG00000145476	CYP4V2	TRUE	TRUE
chr4	186197585	T	G	ENST00000378802	ENSG00000145476	CYP4V2	TRUE	TRUE
chr4	186197600	T	A	ENST00000378802	ENSG00000145476	CYP4V2	TRUE	TRUE
chr4	186197600	T	G	ENST00000378802	ENSG00000145476	CYP4V2	TRUE	TRUE
chr4	186197601	A	T	ENST00000378802	ENSG00000145476	CYP4V2	TRUE	TRUE
chr4	186197603	G	A	ENST00000378802	ENSG00000145476	CYP4V2	TRUE	FALSE
chr4	186197603	G	C	ENST00000378802	ENSG00000145476	CYP4V2	TRUE	FALSE
chr4	186197603	G	T	ENST00000378802	ENSG00000145476	CYP4V2	TRUE	FALSE
chr4	186197604	T	A	ENST00000378802	ENSG00000145476	CYP4V2	TRUE	FALSE
chr4	186197604	T	C	ENST00000378802	ENSG00000145476	CYP4V2	TRUE	FALSE
chr4	186197604	T	G	ENST00000378802	ENSG00000145476	CYP4V2	TRUE	FALSE
chr4	186198955	A	C	ENST00000378802	ENSG00000145476	CYP4V2	TRUE	FALSE
chr4	186198955	A	G	ENST00000378802	ENSG00000145476	CYP4V2	TRUE	FALSE
chr4	186198955	A	T	ENST00000378802	ENSG00000145476	CYP4V2	TRUE	FALSE
chr4	186198956	G	A	ENST00000378802	ENSG00000145476	CYP4V2	TRUE	FALSE
chr4	186198956	G	C	ENST00000378802	ENSG00000145476	CYP4V2	TRUE	FALSE
chr4	186198956	G	T	ENST00000378802	ENSG00000145476	CYP4V2	TRUE	FALSE
chr4	186198964	G	T	ENST00000378802	ENSG00000145476	CYP4V2	TRUE	TRUE
chr4	186198976	C	T	ENST00000378802	ENSG00000145476	CYP4V2	TRUE	TRUE
chr4	186198979	A	T	ENST00000378802	ENSG00000145476	CYP4V2	TRUE	TRUE
chr4	186198985	A	T	ENST00000378802	ENSG00000145476	CYP4V2	TRUE	TRUE
chr4	186198995	G	A	ENST00000378802	ENSG00000145476	CYP4V2	TRUE	TRUE
chr4	186198996	G	A	ENST00000378802	ENSG00000145476	CYP4V2	TRUE	TRUE
chr4	186199001	G	A	ENST00000378802	ENSG00000145476	CYP4V2	TRUE	TRUE
chr4	186199002	G	A	ENST00000378802	ENSG00000145476	CYP4V2	TRUE	TRUE
chr4	186199013	G	A	ENST00000378802	ENSG00000145476	CYP4V2	TRUE	TRUE
chr4	186199014	G	A	ENST00000378802	ENSG00000145476	CYP4V2	TRUE	TRUE
chr4	186199017	C	A	ENST00000378802	ENSG00000145476	CYP4V2	TRUE	TRUE
chr4	186199017	C	G	ENST00000378802	ENSG00000145476	CYP4V2	TRUE	TRUE
chr4	186199027	A	T	ENST00000378802	ENSG00000145476	CYP4V2	TRUE	TRUE
chr4	186199030	G	T	ENST00000378802	ENSG00000145476	CYP4V2	TRUE	TRUE
chr4	186199033	G	T	ENST00000378802	ENSG00000145476	CYP4V2	TRUE	TRUE
chr4	186199037	G	A	ENST00000378802	ENSG00000145476	CYP4V2	TRUE	TRUE
chr4	186199038	G	A	ENST00000378802	ENSG00000145476	CYP4V2	TRUE	TRUE
chr4	186199039	G	T	ENST00000378802	ENSG00000145476	CYP4V2	TRUE	TRUE
chr4	186199045	A	T	ENST00000378802	ENSG00000145476	CYP4V2	TRUE	TRUE
chr4	186199048	A	T	ENST00000378802	ENSG00000145476	CYP4V2	TRUE	TRUE
chr4	186199057	C	T	ENST00000378802	ENSG00000145476	CYP4V2	TRUE	TRUE
chr4	186199084	G	A	ENST00000378802	ENSG00000145476	CYP4V2	TRUE	FALSE
chr4	186199084	G	C	ENST00000378802	ENSG00000145476	CYP4V2	TRUE	FALSE
chr4	186199084	G	T	ENST00000378802	ENSG00000145476	CYP4V2	TRUE	FALSE
chr4	186199085	T	A	ENST00000378802	ENSG00000145476	CYP4V2	TRUE	FALSE
chr4	186199085	T	C	ENST00000378802	ENSG00000145476	CYP4V2	TRUE	FALSE
chr4	186199085	T	G	ENST00000378802	ENSG00000145476	CYP4V2	TRUE	FALSE
chr4	186201155	A	C	ENST00000378802	ENSG00000145476	CYP4V2	TRUE	FALSE
chr4	186201155	A	G	ENST00000378802	ENSG00000145476	CYP4V2	TRUE	FALSE
chr4	186201155	A	T	ENST00000378802	ENSG00000145476	CYP4V2	TRUE	FALSE
chr4	186201156	G	A	ENST00000378802	ENSG00000145476	CYP4V2	TRUE	FALSE
chr4	186201156	G	C	ENST00000378802	ENSG00000145476	CYP4V2	TRUE	FALSE
chr4	186201156	G	T	ENST00000378802	ENSG00000145476	CYP4V2	TRUE	FALSE
chr4	186201166	G	T	ENST00000378802	ENSG00000145476	CYP4V2	TRUE	TRUE
chr4	186201178	G	T	ENST00000378802	ENSG00000145476	CYP4V2	TRUE	TRUE
chr4	186201193	G	T	ENST00000378802	ENSG00000145476	CYP4V2	TRUE	TRUE
chr4	186201201	T	A	ENST00000378802	ENSG00000145476	CYP4V2	TRUE	TRUE
chr4	186201202	A	T	ENST00000378802	ENSG00000145476	CYP4V2	TRUE	TRUE
chr4	186201232	A	T	ENST00000378802	ENSG00000145476	CYP4V2	TRUE	TRUE
chr4	186201238	A	T	ENST00000378802	ENSG00000145476	CYP4V2	TRUE	TRUE
chr4	186201260	T	A	ENST00000378802	ENSG00000145476	CYP4V2	TRUE	TRUE
chr4	186201266	T	A	ENST00000378802	ENSG00000145476	CYP4V2	TRUE	TRUE
chr4	186201266	T	G	ENST00000378802	ENSG00000145476	CYP4V2	TRUE	TRUE
chr4	186201283	G	T	ENST00000378802	ENSG00000145476	CYP4V2	TRUE	TRUE
chr4	186201304	G	T	ENST00000378802	ENSG00000145476	CYP4V2	TRUE	TRUE
chr4	186201313	C	T	ENST00000378802	ENSG00000145476	CYP4V2	TRUE	TRUE
chr4	186201316	G	T	ENST00000378802	ENSG00000145476	CYP4V2	TRUE	TRUE
chr4	186201319	G	T	ENST00000378802	ENSG00000145476	CYP4V2	TRUE	TRUE
chr4	186201340	G	T	ENST00000378802	ENSG00000145476	CYP4V2	TRUE	TRUE
chr4	186201343	G	A	ENST00000378802	ENSG00000145476	CYP4V2	TRUE	FALSE
chr4	186201343	G	C	ENST00000378802	ENSG00000145476	CYP4V2	TRUE	FALSE
chr4	186201343	G	T	ENST00000378802	ENSG00000145476	CYP4V2	TRUE	FALSE
chr4	186201344	T	A	ENST00000378802	ENSG00000145476	CYP4V2	TRUE	FALSE
chr4	186201344	T	C	ENST00000378802	ENSG00000145476	CYP4V2	TRUE	FALSE
chr4	186201344	T	G	ENST00000378802	ENSG00000145476	CYP4V2	TRUE	FALSE
chr4	186205198	A	C	ENST00000378802	ENSG00000145476	CYP4V2	TRUE	FALSE
chr4	186205198	A	G	ENST00000378802	ENSG00000145476	CYP4V2	TRUE	FALSE
chr4	186205198	A	T	ENST00000378802	ENSG00000145476	CYP4V2	TRUE	FALSE
chr4	186205199	G	A	ENST00000378802	ENSG00000145476	CYP4V2	TRUE	FALSE
chr4	186205199	G	C	ENST00000378802	ENSG00000145476	CYP4V2	TRUE	FALSE
chr4	186205199	G	T	ENST00000378802	ENSG00000145476	CYP4V2	TRUE	FALSE
chr4	186205231	G	A	ENST00000378802	ENSG00000145476	CYP4V2	TRUE	TRUE
chr4	186205232	G	A	ENST00000378802	ENSG00000145476	CYP4V2	TRUE	TRUE
chr4	186205237	T	A	ENST00000378802	ENSG00000145476	CYP4V2	TRUE	TRUE
chr4	186205237	T	G	ENST00000378802	ENSG00000145476	CYP4V2	TRUE	TRUE
chr4	186205241	C	A	ENST00000378802	ENSG00000145476	CYP4V2	TRUE	TRUE
chr4	186205241	C	G	ENST00000378802	ENSG00000145476	CYP4V2	TRUE	TRUE
chr4	186205246	T	A	ENST00000378802	ENSG00000145476	CYP4V2	TRUE	TRUE
chr4	186205260	G	T	ENST00000378802	ENSG00000145476	CYP4V2	TRUE	TRUE
chr4	186205266	C	T	ENST00000378802	ENSG00000145476	CYP4V2	TRUE	TRUE
chr4	186205269	A	T	ENST00000378802	ENSG00000145476	CYP4V2	TRUE	TRUE
chr4	186205272	A	T	ENST00000378802	ENSG00000145476	CYP4V2	TRUE	TRUE
chr4	186205284	G	T	ENST00000378802	ENSG00000145476	CYP4V2	TRUE	TRUE
chr4	186205288	T	A	ENST00000378802	ENSG00000145476	CYP4V2	TRUE	TRUE
chr4	186205303	G	A	ENST00000378802	ENSG00000145476	CYP4V2	TRUE	FALSE
chr4	186205303	G	C	ENST00000378802	ENSG00000145476	CYP4V2	TRUE	FALSE
chr4	186205303	G	T	ENST00000378802	ENSG00000145476	CYP4V2	TRUE	FALSE
chr4	186205304	T	A	ENST00000378802	ENSG00000145476	CYP4V2	TRUE	FALSE
chr4	186205304	T	C	ENST00000378802	ENSG00000145476	CYP4V2	TRUE	FALSE
chr4	186205304	T	G	ENST00000378802	ENSG00000145476	CYP4V2	TRUE	FALSE
chr4	186208863	A	C	ENST00000378802	ENSG00000145476	CYP4V2	TRUE	FALSE
chr4	186208863	A	G	ENST00000378802	ENSG00000145476	CYP4V2	TRUE	FALSE
chr4	186208863	A	T	ENST00000378802	ENSG00000145476	CYP4V2	TRUE	FALSE
chr4	186208864	G	A	ENST00000378802	ENSG00000145476	CYP4V2	TRUE	FALSE
chr4	186208864	G	C	ENST00000378802	ENSG00000145476	CYP4V2	TRUE	FALSE
chr4	186208864	G	T	ENST00000378802	ENSG00000145476	CYP4V2	TRUE	FALSE
chr4	186208867	A	T	ENST00000378802	ENSG00000145476	CYP4V2	TRUE	TRUE
chr4	186208891	G	T	ENST00000378802	ENSG00000145476	CYP4V2	TRUE	TRUE
chr4	186208900	A	T	ENST00000378802	ENSG00000145476	CYP4V2	TRUE	TRUE
chr4	186208903	A	T	ENST00000378802	ENSG00000145476	CYP4V2	TRUE	TRUE
chr4	186208914	T	A	ENST00000378802	ENSG00000145476	CYP4V2	TRUE	TRUE
chr4	186208914	T	G	ENST00000378802	ENSG00000145476	CYP4V2	TRUE	TRUE
chr4	186208918	G	T	ENST00000378802	ENSG00000145476	CYP4V2	TRUE	TRUE
chr4	186208923	T	A	ENST00000378802	ENSG00000145476	CYP4V2	TRUE	TRUE
chr4	186208930	A	T	ENST00000378802	ENSG00000145476	CYP4V2	TRUE	TRUE
chr4	186208933	G	T	ENST00000378802	ENSG00000145476	CYP4V2	TRUE	TRUE
chr4	186208964	T	A	ENST00000378802	ENSG00000145476	CYP4V2	TRUE	TRUE
chr4	186208964	T	G	ENST00000378802	ENSG00000145476	CYP4V2	TRUE	TRUE
chr4	186208984	G	T	ENST00000378802	ENSG00000145476	CYP4V2	TRUE	TRUE
chr4	186208992	T	A	ENST00000378802	ENSG00000145476	CYP4V2	TRUE	TRUE
chr4	186208993	G	T	ENST00000378802	ENSG00000145476	CYP4V2	TRUE	TRUE
chr4	186209000	G	A	ENST00000378802	ENSG00000145476	CYP4V2	TRUE	FALSE
chr4	186209000	G	C	ENST00000378802	ENSG00000145476	CYP4V2	TRUE	FALSE
chr4	186209000	G	T	ENST00000378802	ENSG00000145476	CYP4V2	TRUE	FALSE
chr4	186209001	T	A	ENST00000378802	ENSG00000145476	CYP4V2	TRUE	FALSE
chr4	186209001	T	C	ENST00000378802	ENSG00000145476	CYP4V2	FALSE	FALSE
chr4	186209001	T	G	ENST00000378802	ENSG00000145476	CYP4V2	TRUE	FALSE
chr4	186209091	A	C	ENST00000378802	ENSG00000145476	CYP4V2	TRUE	FALSE
chr4	186209091	A	G	ENST00000378802	ENSG00000145476	CYP4V2	TRUE	FALSE
chr4	186209091	A	T	ENST00000378802	ENSG00000145476	CYP4V2	TRUE	FALSE
chr4	186209092	G	A	ENST00000378802	ENSG00000145476	CYP4V2	TRUE	FALSE
chr4	186209092	G	C	ENST00000378802	ENSG00000145476	CYP4V2	TRUE	FALSE
chr4	186209092	G	T	ENST00000378802	ENSG00000145476	CYP4V2	TRUE	FALSE
chr4	186209100	C	A	ENST00000378802	ENSG00000145476	CYP4V2	TRUE	TRUE
chr4	186209100	C	G	ENST00000378802	ENSG00000145476	CYP4V2	TRUE	TRUE
chr4	186209101	A	T	ENST00000378802	ENSG00000145476	CYP4V2	TRUE	TRUE
chr4	186209110	A	T	ENST00000378802	ENSG00000145476	CYP4V2	TRUE	TRUE
chr4	186209119	G	T	ENST00000378802	ENSG00000145476	CYP4V2	TRUE	TRUE
chr4	186209139	T	A	ENST00000378802	ENSG00000145476	CYP4V2	TRUE	TRUE
chr4	186209139	T	G	ENST00000378802	ENSG00000145476	CYP4V2	TRUE	TRUE
chr4	186209144	T	A	ENST00000378802	ENSG00000145476	CYP4V2	TRUE	TRUE
chr4	186209149	A	T	ENST00000378802	ENSG00000145476	CYP4V2	TRUE	TRUE
chr4	186209158	A	T	ENST00000378802	ENSG00000145476	CYP4V2	TRUE	TRUE
chr4	186209163	C	A	ENST00000378802	ENSG00000145476	CYP4V2	TRUE	TRUE
chr4	186209163	C	G	ENST00000378802	ENSG00000145476	CYP4V2	TRUE	TRUE
chr4	186209176	G	T	ENST00000378802	ENSG00000145476	CYP4V2	TRUE	TRUE
chr4	186209179	G	T	ENST00000378802	ENSG00000145476	CYP4V2	TRUE	TRUE
chr4	186209185	C	T	ENST00000378802	ENSG00000145476	CYP4V2	TRUE	TRUE
chr4	186209191	G	T	ENST00000378802	ENSG00000145476	CYP4V2	TRUE	TRUE
chr4	186209206	G	T	ENST00000378802	ENSG00000145476	CYP4V2	TRUE	TRUE
chr4	186209215	C	T	ENST00000378802	ENSG00000145476	CYP4V2	TRUE	TRUE
chr4	186209232	T	A	ENST00000378802	ENSG00000145476	CYP4V2	FALSE	FALSE
chr4	186209232	T	G	ENST00000378802	ENSG00000145476	CYP4V2	FALSE	FALSE
chr4	186209238	C	A	ENST00000378802	ENSG00000145476	CYP4V2	FALSE	FALSE
chr4	186209238	C	G	ENST00000378802	ENSG00000145476	CYP4V2	FALSE	FALSE
chr4	186209268	T	A	ENST00000378802	ENSG00000145476	CYP4V2	FALSE	FALSE
chr4	186209273	G	A	ENST00000378802	ENSG00000145476	CYP4V2	TRUE	FALSE
chr4	186209273	G	C	ENST00000378802	ENSG00000145476	CYP4V2	TRUE	FALSE
chr4	186209273	G	T	ENST00000378802	ENSG00000145476	CYP4V2	TRUE	FALSE
chr4	186209274	T	A	ENST00000378802	ENSG00000145476	CYP4V2	TRUE	FALSE
chr4	186209274	T	C	ENST00000378802	ENSG00000145476	CYP4V2	TRUE	FALSE
chr4	186209274	T	G	ENST00000378802	ENSG00000145476	CYP4V2	TRUE	FALSE
chr4	186210467	A	C	ENST00000378802	ENSG00000145476	CYP4V2	FALSE	FALSE
chr4	186210467	A	G	ENST00000378802	ENSG00000145476	CYP4V2	FALSE	FALSE
chr4	186210467	A	T	ENST00000378802	ENSG00000145476	CYP4V2	FALSE	FALSE
chr4	186210468	G	A	ENST00000378802	ENSG00000145476	CYP4V2	FALSE	FALSE
chr4	186210468	G	C	ENST00000378802	ENSG00000145476	CYP4V2	FALSE	FALSE
chr4	186210468	G	T	ENST00000378802	ENSG00000145476	CYP4V2	FALSE	FALSE
chr4	186210471	C	T	ENST00000378802	ENSG00000145476	CYP4V2	FALSE	FALSE
chr4	186210474	A	T	ENST00000378802	ENSG00000145476	CYP4V2	FALSE	FALSE
chr4	186210489	G	T	ENST00000378802	ENSG00000145476	CYP4V2	FALSE	FALSE
chr4	186210492	G	T	ENST00000378802	ENSG00000145476	CYP4V2	FALSE	FALSE
chr4	186210495	A	T	ENST00000378802	ENSG00000145476	CYP4V2	FALSE	FALSE
chr4	186210508	C	A	ENST00000378802	ENSG00000145476	CYP4V2	FALSE	FALSE
chr4	186210512	C	A	ENST00000378802	ENSG00000145476	CYP4V2	FALSE	FALSE
chr4	186210529	G	A	ENST00000378802	ENSG00000145476	CYP4V2	FALSE	FALSE
chr4	186210530	G	A	ENST00000378802	ENSG00000145476	CYP4V2	FALSE	FALSE
chr4	186210534	G	T	ENST00000378802	ENSG00000145476	CYP4V2	FALSE	FALSE
chr4	186210543	C	T	ENST00000378802	ENSG00000145476	CYP4V2	FALSE	FALSE
chr4	186210546	A	T	ENST00000378802	ENSG00000145476	CYP4V2	FALSE	FALSE
chr4	186210549	A	T	ENST00000378802	ENSG00000145476	CYP4V2	FALSE	FALSE
chr4	186210552	G	T	ENST00000378802	ENSG00000145476	CYP4V2	FALSE	FALSE
chr4	186210555	G	T	ENST00000378802	ENSG00000145476	CYP4V2	FALSE	FALSE
chr4	186210567	G	T	ENST00000378802	ENSG00000145476	CYP4V2	FALSE	FALSE
chr4	186210570	G	T	ENST00000378802	ENSG00000145476	CYP4V2	FALSE	FALSE
chr4	186210573	C	T	ENST00000378802	ENSG00000145476	CYP4V2	FALSE	FALSE
chr4	186210577	T	A	ENST00000378802	ENSG00000145476	CYP4V2	FALSE	FALSE
chr4	186210604	G	A	ENST00000378802	ENSG00000145476	CYP4V2	FALSE	FALSE
chr4	186210605	G	A	ENST00000378802	ENSG00000145476	CYP4V2	FALSE	FALSE
chr4	186210609	A	T	ENST00000378802	ENSG00000145476	CYP4V2	FALSE	FALSE
chr4	186210613	T	A	ENST00000378802	ENSG00000145476	CYP4V2	FALSE	FALSE
chr4	186210615	A	T	ENST00000378802	ENSG00000145476	CYP4V2	FALSE	FALSE
chr4	186210621	A	T	ENST00000378802	ENSG00000145476	CYP4V2	FALSE	FALSE
chr4	186210633	G	T	ENST00000378802	ENSG00000145476	CYP4V2	FALSE	FALSE
chr4	186227588	G	A	ENST00000264690	ENSG00000164344	KLKB1	FALSE	FALSE
chr4	186227588	G	C	ENST00000264690	ENSG00000164344	KLKB1	FALSE	FALSE
chr4	186227588	G	T	ENST00000264690	ENSG00000164344	KLKB1	FALSE	FALSE
chr4	186227589	T	A	ENST00000264690	ENSG00000164344	KLKB1	FALSE	FALSE
chr4	186227589	T	C	ENST00000264690	ENSG00000164344	KLKB1	FALSE	FALSE
chr4	186227589	T	G	ENST00000264690	ENSG00000164344	KLKB1	FALSE	FALSE
chr4	186228193	A	C	ENST00000264690	ENSG00000164344	KLKB1	FALSE	FALSE
chr4	186228193	A	G	ENST00000264690	ENSG00000164344	KLKB1	FALSE	FALSE
chr4	186228193	A	T	ENST00000264690	ENSG00000164344	KLKB1	FALSE	FALSE
chr4	186228194	G	A	ENST00000264690	ENSG00000164344	KLKB1	FALSE	FALSE
chr4	186228194	G	C	ENST00000264690	ENSG00000164344	KLKB1	FALSE	FALSE
chr4	186228194	G	T	ENST00000264690	ENSG00000164344	KLKB1	FALSE	FALSE
chr4	186228203	T	A	ENST00000264690	ENSG00000164344	KLKB1	FALSE	FALSE
chr4	186228203	T	G	ENST00000264690	ENSG00000164344	KLKB1	FALSE	FALSE
chr4	186228208	A	T	ENST00000264690	ENSG00000164344	KLKB1	FALSE	FALSE
chr4	186228211	C	T	ENST00000264690	ENSG00000164344	KLKB1	FALSE	FALSE
chr4	186228222	T	A	ENST00000264690	ENSG00000164344	KLKB1	FALSE	FALSE
chr4	186228222	T	G	ENST00000264690	ENSG00000164344	KLKB1	FALSE	FALSE
chr4	186228233	T	A	ENST00000264690	ENSG00000164344	KLKB1	FALSE	FALSE
chr4	186228252	T	A	ENST00000264690	ENSG00000164344	KLKB1	TRUE	FALSE
chr4	186228253	G	T	ENST00000264690	ENSG00000164344	KLKB1	TRUE	FALSE
chr4	186228254	G	A	ENST00000264690	ENSG00000164344	KLKB1	FALSE	FALSE
chr4	186228254	G	C	ENST00000264690	ENSG00000164344	KLKB1	FALSE	FALSE
chr4	186228254	G	T	ENST00000264690	ENSG00000164344	KLKB1	FALSE	FALSE
chr4	186228255	T	A	ENST00000264690	ENSG00000164344	KLKB1	FALSE	FALSE
chr4	186228255	T	C	ENST00000264690	ENSG00000164344	KLKB1	FALSE	FALSE
chr4	186228255	T	G	ENST00000264690	ENSG00000164344	KLKB1	FALSE	FALSE
chr4	186232125	A	C	ENST00000264690	ENSG00000164344	KLKB1	TRUE	FALSE
chr4	186232125	A	G	ENST00000264690	ENSG00000164344	KLKB1	TRUE	FALSE
chr4	186232125	A	T	ENST00000264690	ENSG00000164344	KLKB1	TRUE	FALSE
chr4	186232126	G	A	ENST00000264690	ENSG00000164344	KLKB1	TRUE	FALSE
chr4	186232126	G	C	ENST00000264690	ENSG00000164344	KLKB1	TRUE	FALSE
chr4	186232126	G	T	ENST00000264690	ENSG00000164344	KLKB1	TRUE	FALSE
chr4	186232131	T	A	ENST00000264690	ENSG00000164344	KLKB1	TRUE	FALSE
chr4	186232138	C	T	ENST00000264690	ENSG00000164344	KLKB1	TRUE	FALSE
chr4	186232146	T	A	ENST00000264690	ENSG00000164344	KLKB1	TRUE	TRUE
chr4	186232146	T	G	ENST00000264690	ENSG00000164344	KLKB1	TRUE	TRUE
chr4	186232147	G	T	ENST00000264690	ENSG00000164344	KLKB1	TRUE	TRUE
chr4	186232162	A	T	ENST00000264690	ENSG00000164344	KLKB1	TRUE	TRUE
chr4	186232188	C	A	ENST00000264690	ENSG00000164344	KLKB1	TRUE	TRUE
chr4	186232188	C	G	ENST00000264690	ENSG00000164344	KLKB1	TRUE	TRUE
chr4	186232201	C	T	ENST00000264690	ENSG00000164344	KLKB1	TRUE	TRUE
chr4	186232206	C	A	ENST00000264690	ENSG00000164344	KLKB1	TRUE	TRUE
chr4	186232206	C	G	ENST00000264690	ENSG00000164344	KLKB1	TRUE	TRUE
chr4	186232209	C	A	ENST00000264690	ENSG00000164344	KLKB1	TRUE	TRUE
chr4	186232210	C	T	ENST00000264690	ENSG00000164344	KLKB1	TRUE	TRUE
chr4	186232221	C	A	ENST00000264690	ENSG00000164344	KLKB1	TRUE	TRUE
chr4	186232239	T	A	ENST00000264690	ENSG00000164344	KLKB1	TRUE	TRUE
chr4	186232241	T	A	ENST00000264690	ENSG00000164344	KLKB1	TRUE	TRUE
chr4	186232268	C	A	ENST00000264690	ENSG00000164344	KLKB1	TRUE	TRUE
chr4	186232268	C	G	ENST00000264690	ENSG00000164344	KLKB1	TRUE	TRUE
chr4	186232282	G	T	ENST00000264690	ENSG00000164344	KLKB1	TRUE	TRUE
chr4	186232285	A	T	ENST00000264690	ENSG00000164344	KLKB1	TRUE	TRUE
chr4	186232290	G	A	ENST00000264690	ENSG00000164344	KLKB1	TRUE	FALSE
chr4	186232290	G	C	ENST00000264690	ENSG00000164344	KLKB1	TRUE	FALSE
chr4	186232290	G	T	ENST00000264690	ENSG00000164344	KLKB1	TRUE	FALSE
chr4	186232291	T	A	ENST00000264690	ENSG00000164344	KLKB1	TRUE	FALSE
chr4	186232291	T	C	ENST00000264690	ENSG00000164344	KLKB1	TRUE	FALSE
chr4	186232291	T	G	ENST00000264690	ENSG00000164344	KLKB1	TRUE	FALSE
chr4	186233950	A	C	ENST00000264690	ENSG00000164344	KLKB1	FALSE	FALSE
chr4	186233950	A	G	ENST00000264690	ENSG00000164344	KLKB1	FALSE	FALSE
chr4	186233950	A	T	ENST00000264690	ENSG00000164344	KLKB1	FALSE	FALSE
chr4	186233951	G	A	ENST00000264690	ENSG00000164344	KLKB1	FALSE	FALSE
chr4	186233951	G	C	ENST00000264690	ENSG00000164344	KLKB1	FALSE	FALSE
chr4	186233951	G	T	ENST00000264690	ENSG00000164344	KLKB1	FALSE	FALSE
chr4	186233961	C	A	ENST00000264690	ENSG00000164344	KLKB1	TRUE	TRUE
chr4	186233966	T	A	ENST00000264690	ENSG00000164344	KLKB1	TRUE	TRUE
chr4	186233968	A	T	ENST00000264690	ENSG00000164344	KLKB1	TRUE	TRUE
chr4	186233983	G	T	ENST00000264690	ENSG00000164344	KLKB1	TRUE	TRUE
chr4	186233995	A	T	ENST00000264690	ENSG00000164344	KLKB1	TRUE	TRUE
chr4	186234004	C	T	ENST00000264690	ENSG00000164344	KLKB1	TRUE	TRUE
chr4	186234022	G	T	ENST00000264690	ENSG00000164344	KLKB1	TRUE	TRUE
chr4	186234032	T	A	ENST00000264690	ENSG00000164344	KLKB1	TRUE	TRUE
chr4	186234034	A	T	ENST00000264690	ENSG00000164344	KLKB1	TRUE	TRUE
chr4	186234037	C	T	ENST00000264690	ENSG00000164344	KLKB1	TRUE	TRUE
chr4	186234042	T	A	ENST00000264690	ENSG00000164344	KLKB1	TRUE	TRUE
chr4	186234049	C	T	ENST00000264690	ENSG00000164344	KLKB1	TRUE	TRUE
chr4	186234059	G	A	ENST00000264690	ENSG00000164344	KLKB1	TRUE	FALSE
chr4	186234059	G	C	ENST00000264690	ENSG00000164344	KLKB1	TRUE	FALSE
chr4	186234059	G	T	ENST00000264690	ENSG00000164344	KLKB1	TRUE	FALSE
chr4	186234060	T	A	ENST00000264690	ENSG00000164344	KLKB1	TRUE	FALSE
chr4	186234060	T	C	ENST00000264690	ENSG00000164344	KLKB1	TRUE	FALSE
chr4	186234060	T	G	ENST00000264690	ENSG00000164344	KLKB1	TRUE	FALSE
chr4	186236779	A	C	ENST00000264690	ENSG00000164344	KLKB1	TRUE	FALSE
chr4	186236779	A	G	ENST00000264690	ENSG00000164344	KLKB1	TRUE	FALSE
chr4	186236779	A	T	ENST00000264690	ENSG00000164344	KLKB1	TRUE	FALSE
chr4	186236780	G	A	ENST00000264690	ENSG00000164344	KLKB1	TRUE	FALSE
chr4	186236780	G	C	ENST00000264690	ENSG00000164344	KLKB1	TRUE	FALSE
chr4	186236780	G	T	ENST00000264690	ENSG00000164344	KLKB1	TRUE	FALSE
chr4	186236785	C	A	ENST00000264690	ENSG00000164344	KLKB1	TRUE	TRUE
chr4	186236789	C	T	ENST00000264690	ENSG00000164344	KLKB1	TRUE	TRUE
chr4	186236800	T	A	ENST00000264690	ENSG00000164344	KLKB1	TRUE	TRUE
chr4	186236800	T	G	ENST00000264690	ENSG00000164344	KLKB1	TRUE	TRUE
chr4	186236801	A	T	ENST00000264690	ENSG00000164344	KLKB1	TRUE	TRUE
chr4	186236804	G	T	ENST00000264690	ENSG00000164344	KLKB1	TRUE	TRUE
chr4	186236816	A	T	ENST00000264690	ENSG00000164344	KLKB1	TRUE	TRUE
chr4	186236819	G	T	ENST00000264690	ENSG00000164344	KLKB1	TRUE	TRUE
chr4	186236840	A	T	ENST00000264690	ENSG00000164344	KLKB1	TRUE	TRUE
chr4	186236855	G	T	ENST00000264690	ENSG00000164344	KLKB1	TRUE	TRUE
chr4	186236858	G	T	ENST00000264690	ENSG00000164344	KLKB1	TRUE	TRUE
chr4	186236863	C	A	ENST00000264690	ENSG00000164344	KLKB1	TRUE	TRUE
chr4	186236864	C	T	ENST00000264690	ENSG00000164344	KLKB1	TRUE	TRUE
chr4	186236867	A	T	ENST00000264690	ENSG00000164344	KLKB1
chr4	186236875	C	A	ENST00000264690	ENSG00000164344	KLKB1	TRUE	TRUE
chr4	186236893	C	A	ENST00000264690	ENSG00000164344	KLKB1	TRUE	TRUE
chr4	186236894	C	T	ENST00000264690	ENSG00000164344	KLKB1	TRUE	TRUE
chr4	186236904	C	A	ENST00000264690	ENSG00000164344	KLKB1	TRUE	TRUE
chr4	186236904	C	G	ENST00000264690	ENSG00000164344	KLKB1	TRUE	TRUE
chr4	186236908	T	A	ENST00000264690	ENSG00000164344	KLKB1	TRUE	TRUE
chr4	186236908	T	G	ENST00000264690	ENSG00000164344	KLKB1	TRUE	TRUE
chr4	186236915	C	T	ENST00000264690	ENSG00000164344	KLKB1	TRUE	TRUE
chr4	186236927	A	T	ENST00000264690	ENSG00000164344	KLKB1	TRUE	TRUE
chr4	186236933	G	T	ENST00000264690	ENSG00000164344	KLKB1	TRUE	TRUE
chr4	186236938	C	A	ENST00000264690	ENSG00000164344	KLKB1	TRUE	TRUE
chr4	186236938	C	G	ENST00000264690	ENSG00000164344	KLKB1	TRUE	TRUE
chr4	186236941	G	A	ENST00000264690	ENSG00000164344	KLKB1	TRUE	FALSE
chr4	186236941	G	C	ENST00000264690	ENSG00000164344	KLKB1	TRUE	FALSE
chr4	186236941	G	T	ENST00000264690	ENSG00000164344	KLKB1	TRUE	FALSE
chr4	186236942	T	A	ENST00000264690	ENSG00000164344	KLKB1	TRUE	FALSE
chr4	186236942	T	C	ENST00000264690	ENSG00000164344	KLKB1	TRUE	FALSE
chr4	186236942	T	G	ENST00000264690	ENSG00000164344	KLKB1	TRUE	FALSE
chr4	186238254	A	C	ENST00000264690	ENSG00000164344	KLKB1	TRUE	FALSE
chr4	186238254	A	G	ENST00000264690	ENSG00000164344	KLKB1	TRUE	FALSE
chr4	186238254	A	T	ENST00000264690	ENSG00000164344	KLKB1	TRUE	FALSE
chr4	186238255	G	A	ENST00000264690	ENSG00000164344	KLKB1	TRUE	FALSE
chr4	186238255	G	C	ENST00000264690	ENSG00000164344	KLKB1	TRUE	FALSE
chr4	186238255	G	T	ENST00000264690	ENSG00000164344	KLKB1	TRUE	FALSE
chr4	186238265	C	A	ENST00000264690	ENSG00000164344	KLKB1	TRUE	TRUE
chr4	186238270	T	A	ENST00000264690	ENSG00000164344	KLKB1	TRUE	TRUE
chr4	186238270	T	G	ENST00000264690	ENSG00000164344	KLKB1	TRUE	TRUE
chr4	186238272	A	T	ENST00000264690	ENSG00000164344	KLKB1	TRUE	TRUE
chr4	186238277	C	A	ENST00000264690	ENSG00000164344	KLKB1	TRUE	TRUE
chr4	186238277	C	G	ENST00000264690	ENSG00000164344	KLKB1	TRUE	TRUE
chr4	186238284	G	T	ENST00000264690	ENSG00000164344	KLKB1	TRUE	TRUE
chr4	186238287	G	T	ENST00000264690	ENSG00000164344	KLKB1	TRUE	TRUE
chr4	186238305	A	T	ENST00000264690	ENSG00000164344	KLKB1	TRUE	TRUE
chr4	186238323	G	T	ENST00000264690	ENSG00000164344	KLKB1	TRUE	TRUE
chr4	186238329	G	T	ENST00000264690	ENSG00000164344	KLKB1	TRUE	TRUE
chr4	186238336	C	A	ENST00000264690	ENSG00000164344	KLKB1	TRUE	TRUE
chr4	186238336	C	G	ENST00000264690	ENSG00000164344	KLKB1	TRUE	TRUE
chr4	186238341	A	T	ENST00000264690	ENSG00000164344	KLKB1	TRUE	TRUE
chr4	186238349	T	A	ENST00000264690	ENSG00000164344	KLKB1	TRUE	TRUE
chr4	186238357	C	A	ENST00000264690	ENSG00000164344	KLKB1	TRUE	TRUE
chr4	186238357	C	G	ENST00000264690	ENSG00000164344	KLKB1	TRUE	TRUE
chr4	186238359	G	T	ENST00000264690	ENSG00000164344	KLKB1	TRUE	TRUE
chr4	186238366	G	A	ENST00000264690	ENSG00000164344	KLKB1	FALSE	FALSE
chr4	186238366	G	C	ENST00000264690	ENSG00000164344	KLKB1	FALSE	FALSE
chr4	186238366	G	T	ENST00000264690	ENSG00000164344	KLKB1	FALSE	FALSE
chr4	186238367	T	A	ENST00000264690	ENSG00000164344	KLKB1	FALSE	FALSE
chr4	186238367	T	C	ENST00000264690	ENSG00000164344	KLKB1	FALSE	FALSE
chr4	186238367	T	G	ENST00000264690	ENSG00000164344	KLKB1	FALSE	FALSE
chr4	186250241	A	C	ENST00000264690	ENSG00000164344	KLKB1	FALSE	FALSE
chr4	186250241	A	G	ENST00000264690	ENSG00000164344	KLKB1	FALSE	FALSE
chr4	186250241	A	T	ENST00000264690	ENSG00000164344	KLKB1	FALSE	FALSE
chr4	186250242	G	A	ENST00000264690	ENSG00000164344	KLKB1	FALSE	FALSE
chr4	186250242	G	C	ENST00000264690	ENSG00000164344	KLKB1	FALSE	FALSE
chr4	186250242	G	T	ENST00000264690	ENSG00000164344	KLKB1	FALSE	FALSE
chr4	186250247	C	A	ENST00000264690	ENSG00000164344	KLKB1	TRUE	TRUE
chr4	186250263	C	T	ENST00000264690	ENSG00000164344	KLKB1	TRUE	TRUE
chr4	186250279	C	A	ENST00000264690	ENSG00000164344	KLKB1	TRUE	TRUE
chr4	186250279	C	G	ENST00000264690	ENSG00000164344	KLKB1	TRUE	TRUE
chr4	186250325	T	A	ENST00000264690	ENSG00000164344	KLKB1	TRUE	TRUE
chr4	186250337	C	A	ENST00000264690	ENSG00000164344	KLKB1	TRUE	TRUE
chr4	186250343	T	A	ENST00000264690	ENSG00000164344	KLKB1	TRUE	TRUE
chr4	186250343	T	G	ENST00000264690	ENSG00000164344	KLKB1	TRUE	TRUE
chr4	186250355	C	A	ENST00000264690	ENSG00000164344	KLKB1	TRUE	TRUE
chr4	186250373	T	A	ENST00000264690	ENSG00000164344	KLKB1
chr4	186250373	T	G	ENST00000264690	ENSG00000164344	KLKB1
chr4	186250384	G	A	ENST00000264690	ENSG00000164344	KLKB1
chr4	186250385	G	A	ENST00000264690	ENSG00000164344	KLKB1
chr4	186250386	A	T	ENST00000264690	ENSG00000164344	KLKB1
chr4	186250392	G	T	ENST00000264690	ENSG00000164344	KLKB1
chr4	186250396	C	A	ENST00000264690	ENSG00000164344	KLKB1
chr4	186250396	C	G	ENST00000264690	ENSG00000164344	KLKB1
chr4	186250398	C	T	ENST00000264690	ENSG00000164344	KLKB1
chr4	186250401	A	T	ENST00000264690	ENSG00000164344	KLKB1
chr4	186250403	G	A	ENST00000264690	ENSG00000164344	KLKB1	FALSE	FALSE
chr4	186250403	G	C	ENST00000264690	ENSG00000164344	KLKB1	FALSE	FALSE
chr4	186250403	G	T	ENST00000264690	ENSG00000164344	KLKB1	FALSE	FALSE
chr4	186250404	C	A	ENST00000264690	ENSG00000164344	KLKB1	FALSE	FALSE
chr4	186250404	C	G	ENST00000264690	ENSG00000164344	KLKB1	FALSE	FALSE
chr4	186250404	C	T	ENST00000264690	ENSG00000164344	KLKB1	FALSE	FALSE
chr4	186251217	A	C	ENST00000264690	ENSG00000164344	KLKB1	TRUE	FALSE
chr4	186251217	A	G	ENST00000264690	ENSG00000164344	KLKB1	TRUE	FALSE
chr4	186251217	A	T	ENST00000264690	ENSG00000164344	KLKB1	TRUE	FALSE
chr4	186251218	G	A	ENST00000264690	ENSG00000164344	KLKB1	TRUE	FALSE
chr4	186251218	G	C	ENST00000264690	ENSG00000164344	KLKB1	TRUE	FALSE
chr4	186251218	G	T	ENST00000264690	ENSG00000164344	KLKB1	TRUE	FALSE
chr4	186251228	T	A	ENST00000264690	ENSG00000164344	KLKB1	TRUE	TRUE
chr4	186251235	A	T	ENST00000264690	ENSG00000164344	KLKB1	TRUE	TRUE
chr4	186251244	G	T	ENST00000264690	ENSG00000164344	KLKB1	TRUE	TRUE
chr4	186251274	C	T	ENST00000264690	ENSG00000164344	KLKB1	TRUE	TRUE
chr4	186251277	G	T	ENST00000264690	ENSG00000164344	KLKB1	TRUE	TRUE
chr4	186251292	G	T	ENST00000264690	ENSG00000164344	KLKB1	TRUE	TRUE
chr4	186251297	T	A	ENST00000264690	ENSG00000164344	KLKB1	TRUE	TRUE
chr4	186251297	T	G	ENST00000264690	ENSG00000164344	KLKB1	TRUE	TRUE
chr4	186251305	T	A	ENST00000264690	ENSG00000164344	KLKB1	TRUE	TRUE
chr4	186251305	T	G	ENST00000264690	ENSG00000164344	KLKB1	TRUE	TRUE
chr4	186251312	C	A	ENST00000264690	ENSG00000164344	KLKB1	TRUE	TRUE
chr4	186251313	A	T	ENST00000264690	ENSG00000164344	KLKB1	TRUE	TRUE
chr4	186251316	A	T	ENST00000264690	ENSG00000164344	KLKB1	TRUE	TRUE
chr4	186251323	T	A	ENST00000264690	ENSG00000164344	KLKB1	TRUE	TRUE
chr4	186251323	T	G	ENST00000264690	ENSG00000164344	KLKB1	TRUE	TRUE
chr4	186251328	G	T	ENST00000264690	ENSG00000164344	KLKB1	TRUE	TRUE
chr4	186251329	G	A	ENST00000264690	ENSG00000164344	KLKB1	TRUE	FALSE
chr4	186251329	G	C	ENST00000264690	ENSG00000164344	KLKB1	TRUE	FALSE
chr4	186251329	G	T	ENST00000264690	ENSG00000164344	KLKB1	TRUE	FALSE
chr4	186251330	T	A	ENST00000264690	ENSG00000164344	KLKB1	TRUE	FALSE
chr4	186251330	T	C	ENST00000264690	ENSG00000164344	KLKB1	TRUE	FALSE
chr4	186251330	T	G	ENST00000264690	ENSG00000164344	KLKB1	TRUE	FALSE
chr4	186251485	A	C	ENST00000264690	ENSG00000164344	KLKB1	FALSE	FALSE
chr4	186251485	A	G	ENST00000264690	ENSG00000164344	KLKB1	FALSE	FALSE
chr4	186251485	A	T	ENST00000264690	ENSG00000164344	KLKB1	FALSE	FALSE
chr4	186251486	G	A	ENST00000264690	ENSG00000164344	KLKB1	FALSE	FALSE
chr4	186251486	G	C	ENST00000264690	ENSG00000164344	KLKB1	FALSE	FALSE
chr4	186251486	G	T	ENST00000264690	ENSG00000164344	KLKB1	FALSE	FALSE
chr4	186251494	C	A	ENST00000264690	ENSG00000164344	KLKB1	TRUE	TRUE
chr4	186251501	A	T	ENST00000264690	ENSG00000164344	KLKB1	TRUE	TRUE
chr4	186251509	C	A	ENST00000264690	ENSG00000164344	KLKB1	TRUE	TRUE
chr4	186251509	C	G	ENST00000264690	ENSG00000164344	KLKB1	TRUE	TRUE
chr4	186251513	G	T	ENST00000264690	ENSG00000164344	KLKB1	TRUE	TRUE
chr4	186251525	G	T	ENST00000264690	ENSG00000164344	KLKB1	TRUE	TRUE
chr4	186251528	G	T	ENST00000264690	ENSG00000164344	KLKB1	TRUE	TRUE
chr4	186251531	G	T	ENST00000264690	ENSG00000164344	KLKB1	TRUE	TRUE
chr4	186251534	G	T	ENST00000264690	ENSG00000164344	KLKB1	TRUE	TRUE
chr4	186251538	T	A	ENST00000264690	ENSG00000164344	KLKB1	TRUE	TRUE
chr4	186251555	A	T	ENST00000264690	ENSG00000164344	KLKB1	TRUE	TRUE
chr4	186251558	G	T	ENST00000264690	ENSG00000164344	KLKB1	TRUE	TRUE
chr4	186251572	C	A	ENST00000264690	ENSG00000164344	KLKB1	TRUE	TRUE
chr4	186251573	C	T	ENST00000264690	ENSG00000164344	KLKB1	TRUE	TRUE
chr4	186251576	G	T	ENST00000264690	ENSG00000164344	KLKB1	TRUE	TRUE
chr4	186251584	C	A	ENST00000264690	ENSG00000164344	KLKB1	TRUE	TRUE
chr4	186251588	A	T	ENST00000264690	ENSG00000164344	KLKB1	TRUE	TRUE
chr4	186251602	T	A	ENST00000264690	ENSG00000164344	KLKB1	TRUE	TRUE
chr4	186251603	C	T	ENST00000264690	ENSG00000164344	KLKB1	TRUE	TRUE
chr4	186251617	T	A	ENST00000264690	ENSG00000164344	KLKB1	TRUE	TRUE
chr4	186251617	T	G	ENST00000264690	ENSG00000164344	KLKB1	TRUE	TRUE
chr4	186251622	T	A	ENST00000264690	ENSG00000164344	KLKB1	TRUE	TRUE
chr4	186251622	T	G	ENST00000264690	ENSG00000164344	KLKB1	TRUE	TRUE
chr4	186251630	G	T	ENST00000264690	ENSG00000164344	KLKB1	TRUE	TRUE
chr4	186251638	T	A	ENST00000264690	ENSG00000164344	KLKB1	TRUE	TRUE
chr4	186251639	A	T	ENST00000264690	ENSG00000164344	KLKB1	TRUE	TRUE
chr4	186251642	G	T	ENST00000264690	ENSG00000164344	KLKB1	TRUE	TRUE
chr4	186251645	G	T	ENST00000264690	ENSG00000164344	KLKB1	TRUE	TRUE
chr4	186251648	A	T	ENST00000264690	ENSG00000164344	KLKB1	TRUE	TRUE
chr4	186251650	G	A	ENST00000264690	ENSG00000164344	KLKB1	FALSE	FALSE
chr4	186251650	G	C	ENST00000264690	ENSG00000164344	KLKB1	FALSE	FALSE
chr4	186251650	G	T	ENST00000264690	ENSG00000164344	KLKB1	FALSE	FALSE
chr4	186251651	T	A	ENST00000264690	ENSG00000164344	KLKB1	FALSE	FALSE
chr4	186251651	T	C	ENST00000264690	ENSG00000164344	KLKB1	FALSE	FALSE
chr4	186251651	T	G	ENST00000264690	ENSG00000164344	KLKB1	FALSE	FALSE
chr4	186251747	A	C	ENST00000264690	ENSG00000164344	KLKB1	FALSE	FALSE
chr4	186251747	A	G	ENST00000264690	ENSG00000164344	KLKB1	FALSE	FALSE
chr4	186251747	A	T	ENST00000264690	ENSG00000164344	KLKB1	FALSE	FALSE
chr4	186251748	G	A	ENST00000264690	ENSG00000164344	KLKB1	FALSE	FALSE
chr4	186251748	G	C	ENST00000264690	ENSG00000164344	KLKB1	FALSE	FALSE
chr4	186251748	G	T	ENST00000264690	ENSG00000164344	KLKB1	FALSE	FALSE
chr4	186251752	T	A	ENST00000264690	ENSG00000164344	KLKB1	TRUE	TRUE
chr4	186251753	A	T	ENST00000264690	ENSG00000164344	KLKB1	TRUE	TRUE
chr4	186251758	T	A	ENST00000264690	ENSG00000164344	KLKB1	TRUE	TRUE
chr4	186251763	T	A	ENST00000264690	ENSG00000164344	KLKB1	TRUE	TRUE
chr4	186251763	T	G	ENST00000264690	ENSG00000164344	KLKB1	TRUE	TRUE
chr4	186251765	A	T	ENST00000264690	ENSG00000164344	KLKB1	TRUE	TRUE
chr4	186251769	T	A	ENST00000264690	ENSG00000164344	KLKB1	TRUE	TRUE
chr4	186251769	T	G	ENST00000264690	ENSG00000164344	KLKB1	TRUE	TRUE
chr4	186251803	T	A	ENST00000264690	ENSG00000164344	KLKB1	TRUE	TRUE
chr4	186251803	T	G	ENST00000264690	ENSG00000164344	KLKB1	TRUE	TRUE
chr4	186251810	C	T	ENST00000264690	ENSG00000164344	KLKB1	TRUE	TRUE
chr4	186251827	C	A	ENST00000264690	ENSG00000164344	KLKB1	TRUE	TRUE
chr4	186251827	C	G	ENST00000264690	ENSG00000164344	KLKB1	TRUE	TRUE
chr4	186251832	T	A	ENST00000264690	ENSG00000164344	KLKB1	TRUE	TRUE
chr4	186251834	A	T	ENST00000264690	ENSG00000164344	KLKB1
chr4	186251838	T	A	ENST00000264690	ENSG00000164344	KLKB1	TRUE	TRUE
chr4	186251842	T	A	ENST00000264690	ENSG00000164344	KLKB1	TRUE	TRUE
chr4	186251862	G	A	ENST00000264690	ENSG00000164344	KLKB1	TRUE	FALSE
chr4	186251862	G	C	ENST00000264690	ENSG00000164344	KLKB1	TRUE	FALSE
chr4	186251862	G	T	ENST00000264690	ENSG00000164344	KLKB1	TRUE	FALSE
chr4	186251863	T	A	ENST00000264690	ENSG00000164344	KLKB1	TRUE	FALSE
chr4	186251863	T	C	ENST00000264690	ENSG00000164344	KLKB1	TRUE	FALSE
chr4	186251863	T	G	ENST00000264690	ENSG00000164344	KLKB1	TRUE	FALSE
chr4	186252015	A	C	ENST00000264690	ENSG00000164344	KLKB1	FALSE	FALSE
chr4	186252015	A	G	ENST00000264690	ENSG00000164344	KLKB1	FALSE	FALSE
chr4	186252015	A	T	ENST00000264690	ENSG00000164344	KLKB1	FALSE	FALSE
chr4	186252016	G	A	ENST00000264690	ENSG00000164344	KLKB1	FALSE	FALSE
chr4	186252016	G	C	ENST00000264690	ENSG00000164344	KLKB1	FALSE	FALSE
chr4	186252016	G	T	ENST00000264690	ENSG00000164344	KLKB1	FALSE	FALSE
chr4	186252021	C	A	ENST00000264690	ENSG00000164344	KLKB1	TRUE	TRUE
chr4	186252028	A	T	ENST00000264690	ENSG00000164344	KLKB1	TRUE	TRUE
chr4	186252049	G	T	ENST00000264690	ENSG00000164344	KLKB1	TRUE	TRUE
chr4	186252052	G	T	ENST00000264690	ENSG00000164344	KLKB1	TRUE	TRUE
chr4	186252068	G	A	ENST00000264690	ENSG00000164344	KLKB1	TRUE	TRUE
chr4	186252069	G	A	ENST00000264690	ENSG00000164344	KLKB1	TRUE	TRUE
chr4	186252070	G	T	ENST00000264690	ENSG00000164344	KLKB1	TRUE	TRUE
chr4	186252073	G	T	ENST00000264690	ENSG00000164344	KLKB1	TRUE	TRUE
chr4	186252077	G	A	ENST00000264690	ENSG00000164344	KLKB1	TRUE	TRUE
chr4	186252078	G	A	ENST00000264690	ENSG00000164344	KLKB1	TRUE	TRUE
chr4	186252083	G	A	ENST00000264690	ENSG00000164344	KLKB1	TRUE	TRUE
chr4	186252084	G	A	ENST00000264690	ENSG00000164344	KLKB1	TRUE	TRUE
chr4	186252085	C	T	ENST00000264690	ENSG00000164344	KLKB1	TRUE	TRUE
chr4	186252097	C	T	ENST00000264690	ENSG00000164344	KLKB1	TRUE	TRUE
chr4	186252103	A	T	ENST00000264690	ENSG00000164344	KLKB1	TRUE	TRUE
chr4	186252115	C	T	ENST00000264690	ENSG00000164344	KLKB1	TRUE	TRUE
chr4	186252129	T	A	ENST00000264690	ENSG00000164344	KLKB1	TRUE	TRUE
chr4	186252130	G	T	ENST00000264690	ENSG00000164344	KLKB1	TRUE	TRUE
chr4	186252137	C	A	ENST00000264690	ENSG00000164344	KLKB1	TRUE	TRUE
chr4	186252137	C	G	ENST00000264690	ENSG00000164344	KLKB1	TRUE	TRUE
chr4	186252145	G	T	ENST00000264690	ENSG00000164344	KLKB1	TRUE	TRUE
chr4	186252151	C	T	ENST00000264690	ENSG00000164344	KLKB1	TRUE	TRUE
chr4	186252155	G	A	ENST00000264690	ENSG00000164344	KLKB1	TRUE	TRUE
chr4	186252156	G	A	ENST00000264690	ENSG00000164344	KLKB1	TRUE	TRUE
chr4	186252177	C	A	ENST00000264690	ENSG00000164344	KLKB1	TRUE	TRUE
chr4	186252186	G	A	ENST00000264690	ENSG00000164344	KLKB1	FALSE	FALSE
chr4	186252186	G	C	ENST00000264690	ENSG00000164344	KLKB1	FALSE	FALSE
chr4	186252186	G	T	ENST00000264690	ENSG00000164344	KLKB1	FALSE	FALSE
chr4	186252187	T	A	ENST00000264690	ENSG00000164344	KLKB1	FALSE	FALSE
chr4	186252187	T	C	ENST00000264690	ENSG00000164344	KLKB1	FALSE	FALSE
chr4	186252187	T	G	ENST00000264690	ENSG00000164344	KLKB1	FALSE	FALSE
chr4	186254586	A	C	ENST00000264690	ENSG00000164344	KLKB1	TRUE	FALSE
chr4	186254586	A	G	ENST00000264690	ENSG00000164344	KLKB1	TRUE	FALSE
chr4	186254586	A	T	ENST00000264690	ENSG00000164344	KLKB1	TRUE	FALSE
chr4	186254587	G	A	ENST00000264690	ENSG00000164344	KLKB1	TRUE	FALSE
chr4	186254587	G	C	ENST00000264690	ENSG00000164344	KLKB1	TRUE	FALSE
chr4	186254587	G	T	ENST00000264690	ENSG00000164344	KLKB1	TRUE	FALSE
chr4	186254598	C	T	ENST00000264690	ENSG00000164344	KLKB1	TRUE	TRUE
chr4	186254608	G	A	ENST00000264690	ENSG00000164344	KLKB1	TRUE	TRUE
chr4	186254609	G	A	ENST00000264690	ENSG00000164344	KLKB1	TRUE	TRUE
chr4	186254618	T	A	ENST00000264690	ENSG00000164344	KLKB1	TRUE	TRUE
chr4	186254618	T	G	ENST00000264690	ENSG00000164344	KLKB1	TRUE	TRUE
chr4	186254629	T	A	ENST00000264690	ENSG00000164344	KLKB1	TRUE	TRUE
chr4	186254629	T	G	ENST00000264690	ENSG00000164344	KLKB1	TRUE	TRUE
chr4	186254638	C	A	ENST00000264690	ENSG00000164344	KLKB1	TRUE	TRUE
chr4	186254638	C	G	ENST00000264690	ENSG00000164344	KLKB1	TRUE	TRUE
chr4	186254649	A	T	ENST00000264690	ENSG00000164344	KLKB1	TRUE	TRUE
chr4	186254665	C	A	ENST00000264690	ENSG00000164344	KLKB1	TRUE	TRUE
chr4	186254665	C	G	ENST00000264690	ENSG00000164344	KLKB1	TRUE	TRUE
chr4	186254667	C	T	ENST00000264690	ENSG00000164344	KLKB1	TRUE	TRUE
chr4	186254673	A	T	ENST00000264690	ENSG00000164344	KLKB1	TRUE	TRUE
chr4	186254676	G	T	ENST00000264690	ENSG00000164344	KLKB1	TRUE	TRUE
chr4	186254691	C	T	ENST00000264690	ENSG00000164344	KLKB1	TRUE	TRUE
chr4	186254699	T	A	ENST00000264690	ENSG00000164344	KLKB1	TRUE	TRUE
chr4	186254699	T	G	ENST00000264690	ENSG00000164344	KLKB1	TRUE	TRUE
chr4	186254700	A	T	ENST00000264690	ENSG00000164344	KLKB1	TRUE	TRUE
chr4	186254707	C	A	ENST00000264690	ENSG00000164344	KLKB1	TRUE	TRUE
chr4	186254707	C	G	ENST00000264690	ENSG00000164344	KLKB1	TRUE	TRUE
chr4	186254709	G	T	ENST00000264690	ENSG00000164344	KLKB1	TRUE	TRUE
chr4	186254731	T	A	ENST00000264690	ENSG00000164344	KLKB1	TRUE	TRUE
chr4	186254736	A	T	ENST00000264690	ENSG00000164344	KLKB1	TRUE	TRUE
chr4	186254742	C	T	ENST00000264690	ENSG00000164344	KLKB1	TRUE	TRUE
chr4	186254752	T	A	ENST00000264690	ENSG00000164344	KLKB1	TRUE	TRUE
chr4	186254759	C	A	ENST00000264690	ENSG00000164344	KLKB1	TRUE	TRUE
chr4	186254759	C	G	ENST00000264690	ENSG00000164344	KLKB1	TRUE	TRUE
chr4	186254763	G	T	ENST00000264690	ENSG00000164344	KLKB1	TRUE	TRUE
chr4	186254764	G	A	ENST00000264690	ENSG00000164344	KLKB1	FALSE	FALSE
chr4	186254764	G	C	ENST00000264690	ENSG00000164344	KLKB1	FALSE	FALSE
chr4	186254764	G	T	ENST00000264690	ENSG00000164344	KLKB1	FALSE	FALSE
chr4	186254765	T	A	ENST00000264690	ENSG00000164344	KLKB1	FALSE	FALSE
chr4	186254765	T	C	ENST00000264690	ENSG00000164344	KLKB1	FALSE	FALSE
chr4	186254765	T	G	ENST00000264690	ENSG00000164344	KLKB1	FALSE	FALSE
chr4	186255990	A	C	ENST00000264690	ENSG00000164344	KLKB1	TRUE	FALSE
chr4	186255990	A	G	ENST00000264690	ENSG00000164344	KLKB1	TRUE	FALSE
chr4	186255990	A	T	ENST00000264690	ENSG00000164344	KLKB1	TRUE	FALSE
chr4	186255991	G	A	ENST00000264690	ENSG00000164344	KLKB1	TRUE	FALSE
chr4	186255991	G	C	ENST00000264690	ENSG00000164344	KLKB1	TRUE	FALSE
chr4	186255991	G	T	ENST00000264690	ENSG00000164344	KLKB1	TRUE	FALSE
chr4	186255997	C	T	ENST00000264690	ENSG00000164344	KLKB1	TRUE	TRUE
chr4	186256000	A	T	ENST00000264690	ENSG00000164344	KLKB1	TRUE	TRUE
chr4	186256011	C	A	ENST00000264690	ENSG00000164344	KLKB1	TRUE	TRUE
chr4	186256021	A	T	ENST00000264690	ENSG00000164344	KLKB1	TRUE	TRUE
chr4	186256044	T	A	ENST00000264690	ENSG00000164344	KLKB1	TRUE	TRUE
chr4	186256044	T	G	ENST00000264690	ENSG00000164344	KLKB1	TRUE	TRUE
chr4	186256053	T	A	ENST00000264690	ENSG00000164344	KLKB1	TRUE	TRUE
chr4	186256055	G	A	ENST00000264690	ENSG00000164344	KLKB1	TRUE	TRUE
chr4	186256056	G	A	ENST00000264690	ENSG00000164344	KLKB1	TRUE	TRUE
chr4	186256063	G	T	ENST00000264690	ENSG00000164344	KLKB1	TRUE	TRUE
chr4	186256067	G	A	ENST00000264690	ENSG00000164344	KLKB1	TRUE	TRUE
chr4	186256068	G	A	ENST00000264690	ENSG00000164344	KLKB1	TRUE	TRUE
chr4	186256076	C	A	ENST00000264690	ENSG00000164344	KLKB1	TRUE	TRUE
chr4	186256078	A	T	ENST00000264690	ENSG00000164344	KLKB1	TRUE	TRUE
chr4	186256081	G	T	ENST00000264690	ENSG00000164344	KLKB1	TRUE	TRUE
chr4	186256084	A	T	ENST00000264690	ENSG00000164344	KLKB1	TRUE	TRUE
chr4	186256088	G	A	ENST00000264690	ENSG00000164344	KLKB1	TRUE	FALSE
chr4	186256088	G	C	ENST00000264690	ENSG00000164344	KLKB1	TRUE	FALSE
chr4	186256088	G	T	ENST00000264690	ENSG00000164344	KLKB1	TRUE	FALSE
chr4	186256089	T	A	ENST00000264690	ENSG00000164344	KLKB1	TRUE	FALSE
chr4	186256089	T	C	ENST00000264690	ENSG00000164344	KLKB1	FALSE	FALSE
chr4	186256089	T	G	ENST00000264690	ENSG00000164344	KLKB1	TRUE	FALSE
chr4	186257224	A	C	ENST00000264690	ENSG00000164344	KLKB1	FALSE	FALSE
chr4	186257224	A	G	ENST00000264690	ENSG00000164344	KLKB1	FALSE	FALSE
chr4	186257224	A	T	ENST00000264690	ENSG00000164344	KLKB1	FALSE	FALSE
chr4	186257225	G	A	ENST00000264690	ENSG00000164344	KLKB1	FALSE	FALSE
chr4	186257225	G	C	ENST00000264690	ENSG00000164344	KLKB1	FALSE	FALSE
chr4	186257225	G	T	ENST00000264690	ENSG00000164344	KLKB1	FALSE	FALSE
chr4	186257228	G	T	ENST00000264690	ENSG00000164344	KLKB1	TRUE	TRUE
chr4	186257234	C	T	ENST00000264690	ENSG00000164344	KLKB1	TRUE	TRUE
chr4	186257246	C	T	ENST00000264690	ENSG00000164344	KLKB1	TRUE	TRUE
chr4	186257249	A	T	ENST00000264690	ENSG00000164344	KLKB1	TRUE	TRUE
chr4	186257265	T	A	ENST00000264690	ENSG00000164344	KLKB1	TRUE	TRUE
chr4	186257276	G	T	ENST00000264690	ENSG00000164344	KLKB1	TRUE	TRUE
chr4	186257279	G	T	ENST00000264690	ENSG00000164344	KLKB1	TRUE	TRUE
chr4	186257284	C	A	ENST00000264690	ENSG00000164344	KLKB1	TRUE	TRUE
chr4	186257285	C	T	ENST00000264690	ENSG00000164344	KLKB1	TRUE	TRUE
chr4	186257288	A	T	ENST00000264690	ENSG00000164344	KLKB1	TRUE	TRUE
chr4	186257291	A	T	ENST00000264690	ENSG00000164344	KLKB1	TRUE	TRUE
chr4	186257296	T	A	ENST00000264690	ENSG00000164344	KLKB1	TRUE	TRUE
chr4	186257296	T	G	ENST00000264690	ENSG00000164344	KLKB1	TRUE	TRUE
chr4	186257297	C	T	ENST00000264690	ENSG00000164344	KLKB1	TRUE	TRUE
chr4	186257305	T	A	ENST00000264690	ENSG00000164344	KLKB1	TRUE	TRUE
chr4	186257305	T	G	ENST00000264690	ENSG00000164344	KLKB1	TRUE	TRUE
chr4	186257306	A	T	ENST00000264690	ENSG00000164344	KLKB1	TRUE	TRUE
chr4	186257315	C	T	ENST00000264690	ENSG00000164344	KLKB1	FALSE	FALSE
chr4	186257329	T	A	ENST00000264690	ENSG00000164344	KLKB1	FALSE	FALSE
chr4	186257338	T	A	ENST00000264690	ENSG00000164344	KLKB1	FALSE	FALSE
chr4	186257338	T	G	ENST00000264690	ENSG00000164344	KLKB1	FALSE	FALSE
chr4	186257339	A	T	ENST00000264690	ENSG00000164344	KLKB1	FALSE	FALSE
chr4	186257342	G	T	ENST00000264690	ENSG00000164344	KLKB1	FALSE	FALSE
chr4	186257348	G	T	ENST00000264690	ENSG00000164344	KLKB1	FALSE	FALSE
chr4	186257351	A	T	ENST00000264690	ENSG00000164344	KLKB1	FALSE	FALSE
chr4	186257362	T	A	ENST00000264690	ENSG00000164344	KLKB1	FALSE	FALSE
chr4	186257363	A	T	ENST00000264690	ENSG00000164344	KLKB1	FALSE	FALSE
chr4	186257366	G	A	ENST00000264690	ENSG00000164344	KLKB1	FALSE	FALSE
chr4	186257366	G	C	ENST00000264690	ENSG00000164344	KLKB1	FALSE	FALSE
chr4	186257366	G	T	ENST00000264690	ENSG00000164344	KLKB1	FALSE	FALSE
chr4	186257367	T	A	ENST00000264690	ENSG00000164344	KLKB1	FALSE	FALSE
chr4	186257367	T	C	ENST00000264690	ENSG00000164344	KLKB1	FALSE	FALSE
chr4	186257367	T	G	ENST00000264690	ENSG00000164344	KLKB1	FALSE	FALSE
chr4	186258019	A	C	ENST00000264690	ENSG00000164344	KLKB1	FALSE	FALSE
chr4	186258019	A	G	ENST00000264690	ENSG00000164344	KLKB1	FALSE	FALSE
chr4	186258019	A	T	ENST00000264690	ENSG00000164344	KLKB1	FALSE	FALSE
chr4	186258020	G	A	ENST00000264690	ENSG00000164344	KLKB1	FALSE	FALSE
chr4	186258020	G	C	ENST00000264690	ENSG00000164344	KLKB1	FALSE	FALSE
chr4	186258020	G	T	ENST00000264690	ENSG00000164344	KLKB1	FALSE	FALSE
chr4	186258021	G	T	ENST00000264690	ENSG00000164344	KLKB1	FALSE	FALSE
chr4	186258028	C	A	ENST00000264690	ENSG00000164344	KLKB1	FALSE	FALSE
chr4	186258028	C	G	ENST00000264690	ENSG00000164344	KLKB1	FALSE	FALSE
chr4	186258040	T	A	ENST00000264690	ENSG00000164344	KLKB1	FALSE	FALSE
chr4	186258040	T	G	ENST00000264690	ENSG00000164344	KLKB1	FALSE	FALSE
chr4	186258047	C	A	ENST00000264690	ENSG00000164344	KLKB1	FALSE	FALSE
chr4	186258048	A	T	ENST00000264690	ENSG00000164344	KLKB1	FALSE	FALSE
chr4	186258057	G	T	ENST00000264690	ENSG00000164344	KLKB1	FALSE	FALSE
chr4	186258064	G	A	ENST00000264690	ENSG00000164344	KLKB1	FALSE	FALSE
chr4	186258065	G	A	ENST00000264690	ENSG00000164344	KLKB1	FALSE	FALSE
chr4	186258070	T	A	ENST00000264690	ENSG00000164344	KLKB1	FALSE	FALSE
chr4	186258088	G	A	ENST00000264690	ENSG00000164344	KLKB1	FALSE	FALSE
chr4	186258089	G	A	ENST00000264690	ENSG00000164344	KLKB1	FALSE	FALSE
chr4	186258093	G	T	ENST00000264690	ENSG00000164344	KLKB1	FALSE	FALSE
chr4	186258101	T	A	ENST00000264690	ENSG00000164344	KLKB1	FALSE	FALSE
chr4	186258111	G	T	ENST00000264690	ENSG00000164344	KLKB1	FALSE	FALSE
chr4	186258114	C	T	ENST00000264690	ENSG00000164344	KLKB1	FALSE	FALSE
chr4	186258128	C	A	ENST00000264690	ENSG00000164344	KLKB1	FALSE	FALSE
chr4	186258128	C	G	ENST00000264690	ENSG00000164344	KLKB1	FALSE	FALSE
chr4	186258132	A	T	ENST00000264690	ENSG00000164344	KLKB1	FALSE	FALSE
chr4	186258141	G	T	ENST00000264690	ENSG00000164344	KLKB1	FALSE	FALSE
chr4	186258146	C	A	ENST00000264690	ENSG00000164344	KLKB1	FALSE	FALSE
chr4	186258146	C	G	ENST00000264690	ENSG00000164344	KLKB1	FALSE	FALSE
chr4	186258154	G	A	ENST00000264690	ENSG00000164344	KLKB1	FALSE	FALSE
chr4	186258155	G	A	ENST00000264690	ENSG00000164344	KLKB1	FALSE	FALSE
chr4	186258160	T	A	ENST00000264690	ENSG00000164344	KLKB1	FALSE	FALSE
chr4	186258160	T	G	ENST00000264690	ENSG00000164344	KLKB1	FALSE	FALSE
chr4	186258162	G	T	ENST00000264690	ENSG00000164344	KLKB1	FALSE	FALSE
chr4	186258165	A	T	ENST00000264690	ENSG00000164344	KLKB1	FALSE	FALSE
chr4	186258171	C	T	ENST00000264690	ENSG00000164344	KLKB1	FALSE	FALSE
chr4	186258183	G	T	ENST00000264690	ENSG00000164344	KLKB1	FALSE	FALSE
chr4	186258186	A	T	ENST00000264690	ENSG00000164344	KLKB1	FALSE	FALSE
chr4	186258192	C	T	ENST00000264690	ENSG00000164344	KLKB1	FALSE	FALSE
chr4	186258198	C	T	ENST00000264690	ENSG00000164344	KLKB1	FALSE	FALSE
chr4	186258202	C	A	ENST00000264690	ENSG00000164344	KLKB1	FALSE	FALSE
chr4	186258202	C	G	ENST00000264690	ENSG00000164344	KLKB1	FALSE	FALSE
chr4	186266296	G	A	ENST00000403665	ENSG00000088926	F11	FALSE	FALSE
chr4	186266296	G	C	ENST00000403665	ENSG00000088926	F11	FALSE	FALSE
chr4	186266296	G	T	ENST00000403665	ENSG00000088926	F11	FALSE	FALSE
chr4	186266297	T	A	ENST00000403665	ENSG00000088926	F11	FALSE	FALSE
chr4	186266297	T	C	ENST00000403665	ENSG00000088926	F11	FALSE	FALSE
chr4	186266297	T	G	ENST00000403665	ENSG00000088926	F11	FALSE	FALSE
chr4	186267134	A	C	ENST00000403665	ENSG00000088926	F11	FALSE	FALSE
chr4	186267134	A	G	ENST00000403665	ENSG00000088926	F11	FALSE	FALSE
chr4	186267134	A	T	ENST00000403665	ENSG00000088926	F11	FALSE	FALSE
chr4	186267135	G	A	ENST00000403665	ENSG00000088926	F11	FALSE	FALSE
chr4	186267135	G	C	ENST00000403665	ENSG00000088926	F11	FALSE	FALSE
chr4	186267135	G	T	ENST00000403665	ENSG00000088926	F11	FALSE	FALSE
chr4	186267147	T	A	ENST00000403665	ENSG00000088926	F11	FALSE	FALSE
chr4	186267147	T	G	ENST00000403665	ENSG00000088926	F11	FALSE	FALSE
chr4	186267151	T	A	ENST00000403665	ENSG00000088926	F11	FALSE	FALSE
chr4	186267151	T	G	ENST00000403665	ENSG00000088926	F11	FALSE	FALSE
chr4	186267152	C	T	ENST00000403665	ENSG00000088926	F11	FALSE	FALSE
chr4	186267171	T	A	ENST00000403665	ENSG00000088926	F11	FALSE	FALSE
chr4	186267171	T	G	ENST00000403665	ENSG00000088926	F11	FALSE	FALSE
chr4	186267180	C	A	ENST00000403665	ENSG00000088926	F11	FALSE	FALSE
chr4	186267180	C	G	ENST00000403665	ENSG00000088926	F11	FALSE	FALSE
chr4	186267191	G	T	ENST00000403665	ENSG00000088926	F11	TRUE	FALSE
chr4	186267192	G	A	ENST00000403665	ENSG00000088926	F11	FALSE	FALSE
chr4	186267192	G	C	ENST00000403665	ENSG00000088926	F11	FALSE	FALSE
chr4	186267192	G	T	ENST00000403665	ENSG00000088926	F11	FALSE	FALSE
chr4	186267193	T	A	ENST00000403665	ENSG00000088926	F11	FALSE	FALSE
chr4	186267193	T	C	ENST00000403665	ENSG00000088926	F11	FALSE	FALSE
chr4	186267193	T	G	ENST00000403665	ENSG00000088926	F11	FALSE	FALSE
chr4	186271607	A	C	ENST00000403665	ENSG00000088926	F11	FALSE	FALSE
chr4	186271607	A	G	ENST00000403665	ENSG00000088926	F11	FALSE	FALSE
chr4	186271607	A	T	ENST00000403665	ENSG00000088926	F11	FALSE	FALSE
chr4	186271608	G	A	ENST00000403665	ENSG00000088926	F11	FALSE	FALSE
chr4	186271608	G	C	ENST00000403665	ENSG00000088926	F11	FALSE	FALSE
chr4	186271608	G	T	ENST00000403665	ENSG00000088926	F11	FALSE	FALSE
chr4	186271613	T	A	ENST00000403665	ENSG00000088926	F11	TRUE	FALSE
chr4	186271620	C	T	ENST00000403665	ENSG00000088926	F11	TRUE	FALSE
chr4	186271624	T	A	ENST00000403665	ENSG00000088926	F11	TRUE	FALSE
chr4	186271627	T	A	ENST00000403665	ENSG00000088926	F11	TRUE	TRUE
chr4	186271629	A	T	ENST00000403665	ENSG00000088926	F11	TRUE	TRUE
chr4	186271640	C	A	ENST00000403665	ENSG00000088926	F11	TRUE	TRUE
chr4	186271644	G	T	ENST00000403665	ENSG00000088926	F11	TRUE	TRUE
chr4	186271647	G	T	ENST00000403665	ENSG00000088926	F11	TRUE	TRUE
chr4	186271683	A	T	ENST00000403665	ENSG00000088926	F11	TRUE	TRUE
chr4	186271688	C	A	ENST00000403665	ENSG00000088926	F11	TRUE	TRUE
chr4	186271688	C	G	ENST00000403665	ENSG00000088926	F11	TRUE	TRUE
chr4	186271691	C	A	ENST00000403665	ENSG00000088926	F11	TRUE	TRUE
chr4	186271692	C	T	ENST00000403665	ENSG00000088926	F11	TRUE	TRUE
chr4	186271703	C	A	ENST00000403665	ENSG00000088926	F11	TRUE	TRUE
chr4	186271709	C	A	ENST00000403665	ENSG00000088926	F11	TRUE	TRUE
chr4	186271709	C	G	ENST00000403665	ENSG00000088926	F11	TRUE	TRUE
chr4	186271716	A	T	ENST00000403665	ENSG00000088926	F11	TRUE	TRUE
chr4	186271721	T	A	ENST00000403665	ENSG00000088926	F11	TRUE	TRUE
chr4	186271723	T	A	ENST00000403665	ENSG00000088926	F11	TRUE	TRUE
chr4	186271723	T	G	ENST00000403665	ENSG00000088926	F11	TRUE	TRUE
chr4	186271743	G	T	ENST00000403665	ENSG00000088926	F11	TRUE	TRUE
chr4	186271747	C	A	ENST00000403665	ENSG00000088926	F11	TRUE	TRUE
chr4	186271747	C	G	ENST00000403665	ENSG00000088926	F11	TRUE	TRUE
chr4	186271755	G	T	ENST00000403665	ENSG00000088926	F11	TRUE	TRUE
chr4	186271767	C	T	ENST00000403665	ENSG00000088926	F11	TRUE	TRUE
chr4	186271771	G	A	ENST00000403665	ENSG00000088926	F11	TRUE	TRUE
chr4	186271772	G	A	ENST00000403665	ENSG00000088926	F11	FALSE	FALSE
chr4	186271772	G	C	ENST00000403665	ENSG00000088926	F11	FALSE	FALSE
chr4	186271772	G	T	ENST00000403665	ENSG00000088926	F11	FALSE	FALSE
chr4	186271773	T	A	ENST00000403665	ENSG00000088926	F11	FALSE	FALSE
chr4	186271773	T	C	ENST00000403665	ENSG00000088926	F11	FALSE	FALSE
chr4	186271773	T	G	ENST00000403665	ENSG00000088926	F11	FALSE	FALSE
chr4	186273069	A	C	ENST00000403665	ENSG00000088926	F11	TRUE	FALSE
chr4	186273069	A	G	ENST00000403665	ENSG00000088926	F11	TRUE	FALSE
chr4	186273069	A	T	ENST00000403665	ENSG00000088926	F11	TRUE	FALSE
chr4	186273070	G	A	ENST00000403665	ENSG00000088926	F11	TRUE	FALSE
chr4	186273070	G	C	ENST00000403665	ENSG00000088926	F11	TRUE	FALSE
chr4	186273070	G	T	ENST00000403665	ENSG00000088926	F11	TRUE	FALSE
chr4	186273071	G	A	ENST00000403665	ENSG00000088926	F11	TRUE	TRUE
chr4	186273080	T	A	ENST00000403665	ENSG00000088926	F11	TRUE	TRUE
chr4	186273087	A	T	ENST00000403665	ENSG00000088926	F11	TRUE	TRUE
chr4	186273102	G	T	ENST00000403665	ENSG00000088926	F11	TRUE	TRUE
chr4	186273114	A	T	ENST00000403665	ENSG00000088926	F11	TRUE	TRUE
chr4	186273146	T	A	ENST00000403665	ENSG00000088926	F11	TRUE	TRUE
chr4	186273146	T	G	ENST00000403665	ENSG00000088926	F11	TRUE	TRUE
chr4	186273153	A	T	ENST00000403665	ENSG00000088926	F11	TRUE	TRUE
chr4	186273156	C	T	ENST00000403665	ENSG00000088926	F11	TRUE	TRUE
chr4	186273161	C	A	ENST00000403665	ENSG00000088926	F11	TRUE	TRUE
chr4	186273163	C	A	ENST00000403665	ENSG00000088926	F11	TRUE	TRUE
chr4	186273163	C	G	ENST00000403665	ENSG00000088926	F11	TRUE	TRUE
chr4	186273168	C	T	ENST00000403665	ENSG00000088926	F11	TRUE	TRUE
chr4	186273178	G	A	ENST00000403665	ENSG00000088926	F11	TRUE	FALSE
chr4	186273178	G	C	ENST00000403665	ENSG00000088926	F11	TRUE	FALSE
chr4	186273178	G	T	ENST00000403665	ENSG00000088926	F11	TRUE	FALSE
chr4	186273179	T	A	ENST00000403665	ENSG00000088926	F11	TRUE	FALSE
chr4	186273179	T	C	ENST00000403665	ENSG00000088926	F11	TRUE	FALSE
chr4	186273179	T	G	ENST00000403665	ENSG00000088926	F11	TRUE	FALSE
chr4	186274114	A	C	ENST00000403665	ENSG00000088926	F11	TRUE	FALSE
chr4	186274114	A	G	ENST00000403665	ENSG00000088926	F11	TRUE	FALSE
chr4	186274114	A	T	ENST00000403665	ENSG00000088926	F11	TRUE	FALSE
chr4	186274115	G	A	ENST00000403665	ENSG00000088926	F11	TRUE	FALSE
chr4	186274115	G	C	ENST00000403665	ENSG00000088926	F11	TRUE	FALSE
chr4	186274115	G	T	ENST00000403665	ENSG00000088926	F11	TRUE	FALSE
chr4	186274120	C	A	ENST00000403665	ENSG00000088926	F11	TRUE	TRUE
chr4	186274124	A	T	ENST00000403665	ENSG00000088926	F11	TRUE	TRUE
chr4	186274135	T	A	ENST00000403665	ENSG00000088926	F11	TRUE	TRUE
chr4	186274135	T	G	ENST00000403665	ENSG00000088926	F11	TRUE	TRUE
chr4	186274151	A	T	ENST00000403665	ENSG00000088926	F11	TRUE	TRUE
chr4	186274165	T	A	ENST00000403665	ENSG00000088926	F11	TRUE	TRUE
chr4	186274165	T	G	ENST00000403665	ENSG00000088926	F11	TRUE	TRUE
chr4	186274173	C	A	ENST00000403665	ENSG00000088926	F11	TRUE	TRUE
chr4	186274173	C	G	ENST00000403665	ENSG00000088926	F11	TRUE	TRUE
chr4	186274181	A	T	ENST00000403665	ENSG00000088926	F11	TRUE	TRUE
chr4	186274190	C	T	ENST00000403665	ENSG00000088926	F11	TRUE	TRUE
chr4	186274193	G	T	ENST00000403665	ENSG00000088926	F11	TRUE	TRUE
chr4	186274198	C	A	ENST00000403665	ENSG00000088926	F11	TRUE	TRUE
chr4	186274199	C	T	ENST00000403665	ENSG00000088926	F11	TRUE	TRUE
chr4	186274202	G	T	ENST00000403665	ENSG00000088926	F11	TRUE	TRUE
chr4	186274205	A	T	ENST00000403665	ENSG00000088926	F11	TRUE	TRUE
chr4	186274210	C	A	ENST00000403665	ENSG00000088926	F11	TRUE	TRUE
chr4	186274228	C	A	ENST00000403665	ENSG00000088926	F11	TRUE	TRUE
chr4	186274243	C	A	ENST00000403665	ENSG00000088926	F11	TRUE	TRUE
chr4	186274243	C	G	ENST00000403665	ENSG00000088926	F11	TRUE	TRUE
chr4	186274253	C	T	ENST00000403665	ENSG00000088926	F11	TRUE	TRUE
chr4	186274268	G	T	ENST00000403665	ENSG00000088926	F11	TRUE	TRUE
chr4	186274276	G	A	ENST00000403665	ENSG00000088926	F11	TRUE	FALSE
chr4	186274276	G	C	ENST00000403665	ENSG00000088926	F11	TRUE	FALSE
chr4	186274276	G	T	ENST00000403665	ENSG00000088926	F11	TRUE	FALSE
chr4	186274277	T	A	ENST00000403665	ENSG00000088926	F11	TRUE	FALSE
chr4	186274277	T	C	ENST00000403665	ENSG00000088926	F11	TRUE	FALSE
chr4	186274277	T	G	ENST00000403665	ENSG00000088926	F11	TRUE	FALSE
chr4	186275785	A	C	ENST00000403665	ENSG00000088926	F11	TRUE	FALSE
chr4	186275785	A	G	ENST00000403665	ENSG00000088926	F11	TRUE	FALSE
chr4	186275785	A	T	ENST00000403665	ENSG00000088926	F11	TRUE	FALSE
chr4	186275786	G	A	ENST00000403665	ENSG00000088926	F11	TRUE	FALSE
chr4	186275786	G	C	ENST00000403665	ENSG00000088926	F11	TRUE	FALSE
chr4	186275786	G	T	ENST00000403665	ENSG00000088926	F11	TRUE	FALSE
chr4	186275796	T	A	ENST00000403665	ENSG00000088926	F11	TRUE	TRUE
chr4	186275803	A	T	ENST00000403665	ENSG00000088926	F11	TRUE	TRUE
chr4	186275812	C	T	ENST00000403665	ENSG00000088926	F11	TRUE	TRUE
chr4	186275830	A	T	ENST00000403665	ENSG00000088926	F11	TRUE	TRUE
chr4	186275839	A	T	ENST00000403665	ENSG00000088926	F11	TRUE	TRUE
chr4	186275848	A	T	ENST00000403665	ENSG00000088926	F11	TRUE	TRUE
chr4	186275860	G	T	ENST00000403665	ENSG00000088926	F11	TRUE	TRUE
chr4	186275867	C	A	ENST00000403665	ENSG00000088926	F11	TRUE	TRUE
chr4	186275867	C	G	ENST00000403665	ENSG00000088926	F11	TRUE	TRUE
chr4	186275872	A	T	ENST00000403665	ENSG00000088926	F11	TRUE	TRUE
chr4	186275880	T	A	ENST00000403665	ENSG00000088926	F11	TRUE	TRUE
chr4	186275897	G	A	ENST00000403665	ENSG00000088926	F11	FALSE	FALSE
chr4	186275897	G	C	ENST00000403665	ENSG00000088926	F11	FALSE	FALSE
chr4	186275897	G	T	ENST00000403665	ENSG00000088926	F11	FALSE	FALSE
chr4	186275898	T	A	ENST00000403665	ENSG00000088926	F11	FALSE	FALSE
chr4	186275898	T	C	ENST00000403665	ENSG00000088926	F11	FALSE	FALSE
chr4	186275898	T	G	ENST00000403665	ENSG00000088926	F11	FALSE	FALSE
chr4	186276229	A	C	ENST00000403665	ENSG00000088926	F11	FALSE	FALSE
chr4	186276229	A	G	ENST00000403665	ENSG00000088926	F11	FALSE	FALSE
chr4	186276229	A	T	ENST00000403665	ENSG00000088926	F11	FALSE	FALSE
chr4	186276230	G	A	ENST00000403665	ENSG00000088926	F11	FALSE	FALSE
chr4	186276230	G	C	ENST00000403665	ENSG00000088926	F11	FALSE	FALSE
chr4	186276230	G	T	ENST00000403665	ENSG00000088926	F11	FALSE	FALSE
chr4	186276235	T	A	ENST00000403665	ENSG00000088926	F11	TRUE	TRUE
chr4	186276313	T	A	ENST00000403665	ENSG00000088926	F11	TRUE	TRUE
chr4	186276317	C	T	ENST00000403665	ENSG00000088926	F11	TRUE	TRUE
chr4	186276325	C	A	ENST00000403665	ENSG00000088926	F11	TRUE	TRUE
chr4	186276343	C	A	ENST00000403665	ENSG00000088926	F11	TRUE	TRUE
chr4	186276345	T	A	ENST00000403665	ENSG00000088926	F11	TRUE	TRUE
chr4	186276365	C	T	ENST00000403665	ENSG00000088926	F11	TRUE	TRUE
chr4	186276368	G	T	ENST00000403665	ENSG00000088926	F11	TRUE	TRUE
chr4	186276372	G	A	ENST00000403665	ENSG00000088926	F11	TRUE	TRUE
chr4	186276373	G	A	ENST00000403665	ENSG00000088926	F11	TRUE	TRUE
chr4	186276377	A	T	ENST00000403665	ENSG00000088926	F11	TRUE	TRUE
chr4	186276380	G	T	ENST00000403665	ENSG00000088926	F11	TRUE	TRUE
chr4	186276386	C	T	ENST00000403665	ENSG00000088926	F11	TRUE	TRUE
chr4	186276389	A	T	ENST00000403665	ENSG00000088926	F11	TRUE	TRUE
chr4	186276391	G	A	ENST00000403665	ENSG00000088926	F11	FALSE	FALSE
chr4	186276391	G	C	ENST00000403665	ENSG00000088926	F11	FALSE	FALSE
chr4	186276391	G	T	ENST00000403665	ENSG00000088926	F11	FALSE	FALSE
chr4	186276392	T	A	ENST00000403665	ENSG00000088926	F11	FALSE	FALSE
chr4	186276392	T	C	ENST00000403665	ENSG00000088926	F11	FALSE	FALSE
chr4	186276392	T	G	ENST00000403665	ENSG00000088926	F11	FALSE	FALSE
chr4	186280010	A	C	ENST00000403665	ENSG00000088926	F11	FALSE	FALSE
chr4	186280010	A	G	ENST00000403665	ENSG00000088926	F11	FALSE	FALSE
chr4	186280010	A	T	ENST00000403665	ENSG00000088926	F11	FALSE	FALSE
chr4	186280011	G	A	ENST00000403665	ENSG00000088926	F11	FALSE	FALSE
chr4	186280011	G	C	ENST00000403665	ENSG00000088926	F11	FALSE	FALSE
chr4	186280011	G	T	ENST00000403665	ENSG00000088926	F11	FALSE	FALSE
chr4	186280021	T	A	ENST00000403665	ENSG00000088926	F11	TRUE	TRUE
chr4	186280028	A	T	ENST00000403665	ENSG00000088926	F11	TRUE	TRUE
chr4	186280037	G	T	ENST00000403665	ENSG00000088926	F11	TRUE	TRUE
chr4	186280043	G	T	ENST00000403665	ENSG00000088926	F11	TRUE	TRUE
chr4	186280047	T	A	ENST00000403665	ENSG00000088926	F11	TRUE	TRUE
chr4	186280064	A	T	ENST00000403665	ENSG00000088926	F11	TRUE	TRUE
chr4	186280067	A	T	ENST00000403665	ENSG00000088926	F11	TRUE	TRUE
chr4	186280073	A	T	ENST00000403665	ENSG00000088926	F11	TRUE	TRUE
chr4	186280097	C	T	ENST00000403665	ENSG00000088926	F11	TRUE	TRUE
chr4	186280105	C	A	ENST00000403665	ENSG00000088926	F11	TRUE	TRUE
chr4	186280122	G	A	ENST00000403665	ENSG00000088926	F11	FALSE	FALSE
chr4	186280122	G	C	ENST00000403665	ENSG00000088926	F11	FALSE	FALSE
chr4	186280122	G	T	ENST00000403665	ENSG00000088926	F11	FALSE	FALSE
chr4	186280123	T	A	ENST00000403665	ENSG00000088926	F11	FALSE	FALSE
chr4	186280123	T	C	ENST00000403665	ENSG00000088926	F11	FALSE	FALSE
chr4	186280123	T	G	ENST00000403665	ENSG00000088926	F11	FALSE	FALSE
chr4	186280221	A	C	ENST00000403665	ENSG00000088926	F11	FALSE	FALSE
chr4	186280221	A	G	ENST00000403665	ENSG00000088926	F11	FALSE	FALSE
chr4	186280221	A	T	ENST00000403665	ENSG00000088926	F11	FALSE	FALSE
chr4	186280222	G	A	ENST00000403665	ENSG00000088926	F11	FALSE	FALSE
chr4	186280222	G	C	ENST00000403665	ENSG00000088926	F11	FALSE	FALSE
chr4	186280222	G	T	ENST00000403665	ENSG00000088926	F11	FALSE	FALSE
chr4	186280230	C	A	ENST00000403665	ENSG00000088926	F11	TRUE	TRUE
chr4	186280238	C	A	ENST00000403665	ENSG00000088926	F11	TRUE	TRUE
chr4	186280238	C	G	ENST00000403665	ENSG00000088926	F11	TRUE	TRUE
chr4	186280245	C	A	ENST00000403665	ENSG00000088926	F11	TRUE	TRUE
chr4	186280245	C	G	ENST00000403665	ENSG00000088926	F11	TRUE	TRUE
chr4	186280262	T	A	ENST00000403665	ENSG00000088926	F11	TRUE	TRUE
chr4	186280264	G	T	ENST00000403665	ENSG00000088926	F11	TRUE	TRUE
chr4	186280267	G	T	ENST00000403665	ENSG00000088926	F11	TRUE	TRUE
chr4	186280270	G	T	ENST00000403665	ENSG00000088926	F11	TRUE	TRUE
chr4	186280291	A	T	ENST00000403665	ENSG00000088926	F11	TRUE	TRUE
chr4	186280300	G	T	ENST00000403665	ENSG00000088926	F11	TRUE	TRUE
chr4	186280308	C	A	ENST00000403665	ENSG00000088926	F11	TRUE	TRUE
chr4	186280309	C	T	ENST00000403665	ENSG00000088926	F11	TRUE	TRUE
chr4	186280312	A	T	ENST00000403665	ENSG00000088926	F11	TRUE	TRUE
chr4	186280320	C	A	ENST00000403665	ENSG00000088926	F11	TRUE	TRUE
chr4	186280338	C	A	ENST00000403665	ENSG00000088926	F11	TRUE	TRUE
chr4	186280339	C	T	ENST00000403665	ENSG00000088926	F11	TRUE	TRUE
chr4	186280353	T	A	ENST00000403665	ENSG00000088926	F11	TRUE	TRUE
chr4	186280353	T	G	ENST00000403665	ENSG00000088926	F11	TRUE	TRUE
chr4	186280363	C	T	ENST00000403665	ENSG00000088926	F11	TRUE	TRUE
chr4	186280374	C	A	ENST00000403665	ENSG00000088926	F11	TRUE	TRUE
chr4	186280378	G	T	ENST00000403665	ENSG00000088926	F11	TRUE	TRUE
chr4	186280384	A	T	ENST00000403665	ENSG00000088926	F11	TRUE	TRUE
chr4	186280386	G	A	ENST00000403665	ENSG00000088926	F11	FALSE	FALSE
chr4	186280386	G	C	ENST00000403665	ENSG00000088926	F11	FALSE	FALSE
chr4	186280386	G	T	ENST00000403665	ENSG00000088926	F11	FALSE	FALSE
chr4	186280387	T	A	ENST00000403665	ENSG00000088926	F11	FALSE	FALSE
chr4	186280387	T	C	ENST00000403665	ENSG00000088926	F11	FALSE	FALSE
chr4	186280387	T	G	ENST00000403665	ENSG00000088926	F11	FALSE	FALSE
chr4	186280472	A	C	ENST00000403665	ENSG00000088926	F11	TRUE	FALSE
chr4	186280472	A	G	ENST00000403665	ENSG00000088926	F11	TRUE	FALSE
chr4	186280472	A	T	ENST00000403665	ENSG00000088926	F11	TRUE	FALSE
chr4	186280473	G	A	ENST00000403665	ENSG00000088926	F11	TRUE	FALSE
chr4	186280473	G	C	ENST00000403665	ENSG00000088926	F11	TRUE	FALSE
chr4	186280473	G	T	ENST00000403665	ENSG00000088926	F11	TRUE	FALSE
chr4	186280478	A	T	ENST00000403665	ENSG00000088926	F11	TRUE	TRUE
chr4	186280483	T	A	ENST00000403665	ENSG00000088926	F11	TRUE	TRUE
chr4	186280486	C	A	ENST00000403665	ENSG00000088926	F11	TRUE	TRUE
chr4	186280486	C	G	ENST00000403665	ENSG00000088926	F11	TRUE	TRUE
chr4	186280488	T	A	ENST00000403665	ENSG00000088926	F11	TRUE	TRUE
chr4	186280488	T	G	ENST00000403665	ENSG00000088926	F11	TRUE	TRUE
chr4	186280490	A	T	ENST00000403665	ENSG00000088926	F11	TRUE	TRUE
chr4	186280500	C	A	ENST00000403665	ENSG00000088926	F11	TRUE	TRUE
chr4	186280500	C	G	ENST00000403665	ENSG00000088926	F11	TRUE	TRUE
chr4	186280505	G	T	ENST00000403665	ENSG00000088926	F11	TRUE	TRUE
chr4	186280517	A	T	ENST00000403665	ENSG00000088926	F11	TRUE	TRUE
chr4	186280532	A	T	ENST00000403665	ENSG00000088926	F11	TRUE	TRUE
chr4	186280535	G	T	ENST00000403665	ENSG00000088926	F11	TRUE	TRUE
chr4	186280547	G	T	ENST00000403665	ENSG00000088926	F11	TRUE	TRUE
chr4	186280552	C	A	ENST00000403665	ENSG00000088926	F11	TRUE	TRUE
chr4	186280552	C	G	ENST00000403665	ENSG00000088926	F11	TRUE	TRUE
chr4	186280557	T	A	ENST00000403665	ENSG00000088926	F11	TRUE	TRUE
chr4	186280557	T	G	ENST00000403665	ENSG00000088926	F11	TRUE	TRUE
chr4	186280563	T	A	ENST00000403665	ENSG00000088926	F11	TRUE	TRUE
chr4	186280567	T	A	ENST00000403665	ENSG00000088926	F11	TRUE	TRUE
chr4	186280568	A	T	ENST00000403665	ENSG00000088926	F11	TRUE	TRUE
chr4	186280580	G	T	ENST00000403665	ENSG00000088926	F11	TRUE	TRUE
chr4	186280581	G	A	ENST00000403665	ENSG00000088926	F11	TRUE	FALSE
chr4	186280581	G	C	ENST00000403665	ENSG00000088926	F11	TRUE	FALSE
chr4	186280581	G	T	ENST00000403665	ENSG00000088926	F11	TRUE	FALSE
chr4	186280582	T	A	ENST00000403665	ENSG00000088926	F11	TRUE	FALSE
chr4	186280582	T	C	ENST00000403665	ENSG00000088926	F11	TRUE	FALSE
chr4	186280582	T	G	ENST00000403665	ENSG00000088926	F11	TRUE	FALSE
chr4	186284090	A	C	ENST00000403665	ENSG00000088926	F11	TRUE	FALSE
chr4	186284090	A	G	ENST00000403665	ENSG00000088926	F11	TRUE	FALSE
chr4	186284090	A	T	ENST00000403665	ENSG00000088926	F11	TRUE	FALSE
chr4	186284091	G	A	ENST00000403665	ENSG00000088926	F11	TRUE	FALSE
chr4	186284091	G	C	ENST00000403665	ENSG00000088926	F11	TRUE	FALSE
chr4	186284091	G	T	ENST00000403665	ENSG00000088926	F11	TRUE	FALSE
chr4	186284096	T	A	ENST00000403665	ENSG00000088926	F11	TRUE	TRUE
chr4	186284103	A	T	ENST00000403665	ENSG00000088926	F11	TRUE	TRUE
chr4	186284109	A	T	ENST00000403665	ENSG00000088926	F11	TRUE	TRUE
chr4	186284124	G	T	ENST00000403665	ENSG00000088926	F11	TRUE	TRUE
chr4	186284127	G	T	ENST00000403665	ENSG00000088926	F11	TRUE	TRUE
chr4	186284148	G	T	ENST00000403665	ENSG00000088926	F11	TRUE	TRUE
chr4	186284152	G	A	ENST00000403665	ENSG00000088926	F11	TRUE	TRUE
chr4	186284153	G	A	ENST00000403665	ENSG00000088926	F11	TRUE	TRUE
chr4	186284158	G	A	ENST00000403665	ENSG00000088926	F11	TRUE	TRUE
chr4	186284159	G	A	ENST00000403665	ENSG00000088926	F11	TRUE	TRUE
chr4	186284160	C	T	ENST00000403665	ENSG00000088926	F11	TRUE	TRUE
chr4	186284182	C	A	ENST00000403665	ENSG00000088926	F11	TRUE	TRUE
chr4	186284182	C	G	ENST00000403665	ENSG00000088926	F11	TRUE	TRUE
chr4	186284190	C	T	ENST00000403665	ENSG00000088926	F11	TRUE	TRUE
chr4	186284193	A	T	ENST00000403665	ENSG00000088926	F11	TRUE	TRUE
chr4	186284204	T	A	ENST00000403665	ENSG00000088926	F11	TRUE	TRUE
chr4	186284205	G	T	ENST00000403665	ENSG00000088926	F11	TRUE	TRUE
chr4	186284220	G	T	ENST00000403665	ENSG00000088926	F11	TRUE	TRUE
chr4	186284226	C	T	ENST00000403665	ENSG00000088926	F11	TRUE	TRUE
chr4	186284230	G	A	ENST00000403665	ENSG00000088926	F11	TRUE	TRUE
chr4	186284231	G	A	ENST00000403665	ENSG00000088926	F11	TRUE	TRUE
chr4	186284236	T	A	ENST00000403665	ENSG00000088926	F11	TRUE	TRUE
chr4	186284236	T	G	ENST00000403665	ENSG00000088926	F11	TRUE	TRUE
chr4	186284252	T	A	ENST00000403665	ENSG00000088926	F11	TRUE	TRUE
chr4	186284258	T	A	ENST00000403665	ENSG00000088926	F11	TRUE	TRUE
chr4	186284258	T	G	ENST00000403665	ENSG00000088926	F11	TRUE	TRUE
chr4	186284261	G	A	ENST00000403665	ENSG00000088926	F11	TRUE	FALSE
chr4	186284261	G	C	ENST00000403665	ENSG00000088926	F11	TRUE	FALSE
chr4	186284261	G	T	ENST00000403665	ENSG00000088926	F11	TRUE	FALSE
chr4	186284262	T	A	ENST00000403665	ENSG00000088926	F11	TRUE	FALSE
chr4	186284262	T	C	ENST00000403665	ENSG00000088926	F11	TRUE	FALSE
chr4	186284262	T	G	ENST00000403665	ENSG00000088926	F11	TRUE	FALSE
chr4	186285636	A	C	ENST00000403665	ENSG00000088926	F11	TRUE	FALSE
chr4	186285636	A	G	ENST00000403665	ENSG00000088926	F11	TRUE	FALSE
chr4	186285636	A	T	ENST00000403665	ENSG00000088926	F11	TRUE	FALSE
chr4	186285637	G	A	ENST00000403665	ENSG00000088926	F11	TRUE	FALSE
chr4	186285637	G	C	ENST00000403665	ENSG00000088926	F11	TRUE	FALSE
chr4	186285637	G	T	ENST00000403665	ENSG00000088926	F11	TRUE	FALSE
chr4	186285642	G	T	ENST00000403665	ENSG00000088926	F11	TRUE	TRUE
chr4	186285646	C	A	ENST00000403665	ENSG00000088926	F11	TRUE	TRUE
chr4	186285646	C	G	ENST00000403665	ENSG00000088926	F11	TRUE	TRUE
chr4	186285651	A	T	ENST00000403665	ENSG00000088926	F11	TRUE	TRUE
chr4	186285658	T	A	ENST00000403665	ENSG00000088926	F11	TRUE	TRUE
chr4	186285668	C	A	ENST00000403665	ENSG00000088926	F11	TRUE	TRUE
chr4	186285668	C	G	ENST00000403665	ENSG00000088926	F11	TRUE	TRUE
chr4	186285679	T	A	ENST00000403665	ENSG00000088926	F11	TRUE	TRUE
chr4	186285679	T	G	ENST00000403665	ENSG00000088926	F11	TRUE	TRUE
chr4	186285684	C	T	ENST00000403665	ENSG00000088926	F11	TRUE	TRUE
chr4	186285690	G	T	ENST00000403665	ENSG00000088926	F11	TRUE	TRUE
chr4	186285696	A	T	ENST00000403665	ENSG00000088926	F11	TRUE	TRUE
chr4	186285699	G	T	ENST00000403665	ENSG00000088926	F11	TRUE	TRUE
chr4	186285723	C	T	ENST00000403665	ENSG00000088926	F11	TRUE	TRUE
chr4	186285726	G	T	ENST00000403665	ENSG00000088926	F11	TRUE	TRUE
chr4	186285744	C	T	ENST00000403665	ENSG00000088926	F11	TRUE	TRUE
chr4	186285749	T	A	ENST00000403665	ENSG00000088926	F11	TRUE	TRUE
chr4	186285749	T	G	ENST00000403665	ENSG00000088926	F11	TRUE	TRUE
chr4	186285750	A	T	ENST00000403665	ENSG00000088926	F11	TRUE	TRUE
chr4	186285759	G	T	ENST00000403665	ENSG00000088926	F11	TRUE	TRUE
chr4	186285770	T	A	ENST00000403665	ENSG00000088926	F11	TRUE	TRUE
chr4	186285770	T	G	ENST00000403665	ENSG00000088926	F11	TRUE	TRUE
chr4	186285781	T	A	ENST00000403665	ENSG00000088926	F11	TRUE	TRUE
chr4	186285784	T	A	ENST00000403665	ENSG00000088926	F11	TRUE	TRUE
chr4	186285786	A	T	ENST00000403665	ENSG00000088926	F11	TRUE	TRUE
chr4	186285792	G	T	ENST00000403665	ENSG00000088926	F11	TRUE	TRUE
chr4	186285809	C	A	ENST00000403665	ENSG00000088926	F11	TRUE	TRUE
chr4	186285809	C	G	ENST00000403665	ENSG00000088926	F11	TRUE	TRUE
chr4	186285814	G	A	ENST00000403665	ENSG00000088926	F11	TRUE	FALSE
chr4	186285814	G	C	ENST00000403665	ENSG00000088926	F11	TRUE	FALSE
chr4	186285814	G	T	ENST00000403665	ENSG00000088926	F11	TRUE	FALSE
chr4	186285815	T	A	ENST00000403665	ENSG00000088926	F11	TRUE	FALSE
chr4	186285815	T	C	ENST00000403665	ENSG00000088926	F11	TRUE	FALSE
chr4	186285815	T	G	ENST00000403665	ENSG00000088926	F11	TRUE	FALSE
chr4	186286413	A	C	ENST00000403665	ENSG00000088926	F11	FALSE	FALSE
chr4	186286413	A	G	ENST00000403665	ENSG00000088926	F11	FALSE	FALSE
chr4	186286413	A	T	ENST00000403665	ENSG00000088926	F11	FALSE	FALSE
chr4	186286414	G	A	ENST00000403665	ENSG00000088926	F11	FALSE	FALSE
chr4	186286414	G	C	ENST00000403665	ENSG00000088926	F11	FALSE	FALSE
chr4	186286414	G	T	ENST00000403665	ENSG00000088926	F11	FALSE	FALSE
chr4	186286420	C	T	ENST00000403665	ENSG00000088926	F11	TRUE	TRUE
chr4	186286423	C	T	ENST00000403665	ENSG00000088926	F11	TRUE	TRUE
chr4	186286434	C	A	ENST00000403665	ENSG00000088926	F11	TRUE	TRUE
chr4	186286444	A	T	ENST00000403665	ENSG00000088926	F11	TRUE	TRUE
chr4	186286447	G	T	ENST00000403665	ENSG00000088926	F11	TRUE	TRUE
chr4	186286453	A	T	ENST00000403665	ENSG00000088926	F11	TRUE	TRUE
chr4	186286467	C	A	ENST00000403665	ENSG00000088926	F11	TRUE	TRUE
chr4	186286467	C	G	ENST00000403665	ENSG00000088926	F11	TRUE	TRUE
chr4	186286476	C	A	ENST00000403665	ENSG00000088926	F11	TRUE	TRUE
chr4	186286478	G	A	ENST00000403665	ENSG00000088926	F11	TRUE	TRUE
chr4	186286479	G	A	ENST00000403665	ENSG00000088926	F11	TRUE	TRUE
chr4	186286486	G	T	ENST00000403665	ENSG00000088926	F11	TRUE	TRUE
chr4	186286490	G	A	ENST00000403665	ENSG00000088926	F11	TRUE	TRUE
chr4	186286491	G	A	ENST00000403665	ENSG00000088926	F11	TRUE	TRUE
chr4	186286497	C	A	ENST00000403665	ENSG00000088926	F11	TRUE	TRUE
chr4	186286497	C	G	ENST00000403665	ENSG00000088926	F11	TRUE	TRUE
chr4	186286498	A	T	ENST00000403665	ENSG00000088926	F11	TRUE	TRUE
chr4	186286501	A	T	ENST00000403665	ENSG00000088926	F11	TRUE	TRUE
chr4	186286507	A	T	ENST00000403665	ENSG00000088926	F11	TRUE	TRUE
chr4	186286511	G	A	ENST00000403665	ENSG00000088926	F11	FALSE	FALSE
chr4	186286511	G	C	ENST00000403665	ENSG00000088926	F11	FALSE	FALSE
chr4	186286511	G	T	ENST00000403665	ENSG00000088926	F11	FALSE	FALSE
chr4	186286512	T	A	ENST00000403665	ENSG00000088926	F11	FALSE	FALSE
chr4	186286512	T	C	ENST00000403665	ENSG00000088926	F11	FALSE	FALSE
chr4	186286512	T	G	ENST00000403665	ENSG00000088926	F11	FALSE	FALSE
chr4	186287682	A	C	ENST00000403665	ENSG00000088926	F11	TRUE	FALSE
chr4	186287682	A	G	ENST00000403665	ENSG00000088926	F11	TRUE	FALSE
chr4	186287682	A	T	ENST00000403665	ENSG00000088926	F11	TRUE	FALSE
chr4	186287683	G	A	ENST00000403665	ENSG00000088926	F11	TRUE	FALSE
chr4	186287683	G	C	ENST00000403665	ENSG00000088926	F11	TRUE	FALSE
chr4	186287683	G	T	ENST00000403665	ENSG00000088926	F11	TRUE	FALSE
chr4	186287686	A	T	ENST00000403665	ENSG00000088926	F11	TRUE	TRUE
chr4	186287692	C	T	ENST00000403665	ENSG00000088926	F11	TRUE	TRUE
chr4	186287704	C	T	ENST00000403665	ENSG00000088926	F11	TRUE	TRUE
chr4	186287707	A	T	ENST00000403665	ENSG00000088926	F11	TRUE	TRUE
chr4	186287713	A	T	ENST00000403665	ENSG00000088926	F11	TRUE	TRUE
chr4	186287723	T	A	ENST00000403665	ENSG00000088926	F11	TRUE	TRUE
chr4	186287723	T	G	ENST00000403665	ENSG00000088926	F11	TRUE	TRUE
chr4	186287734	G	T	ENST00000403665	ENSG00000088926	F11	TRUE	TRUE
chr4	186287737	G	T	ENST00000403665	ENSG00000088926	F11	TRUE	TRUE
chr4	186287742	C	A	ENST00000403665	ENSG00000088926	F11	TRUE	TRUE
chr4	186287743	C	T	ENST00000403665	ENSG00000088926	F11	TRUE	TRUE
chr4	186287746	A	T	ENST00000403665	ENSG00000088926	F11	TRUE	TRUE
chr4	186287749	A	T	ENST00000403665	ENSG00000088926	F11	TRUE	TRUE
chr4	186287754	C	A	ENST00000403665	ENSG00000088926	F11	TRUE	TRUE
chr4	186287754	C	G	ENST00000403665	ENSG00000088926	F11	TRUE	TRUE
chr4	186287755	A	T	ENST00000403665	ENSG00000088926	F11	TRUE	TRUE
chr4	186287758	G	T	ENST00000403665	ENSG00000088926	F11	TRUE	TRUE
chr4	186287764	A	T	ENST00000403665	ENSG00000088926	F11	TRUE	TRUE
chr4	186287776	A	T	ENST00000403665	ENSG00000088926	F11	FALSE	FALSE
chr4	186287787	T	A	ENST00000403665	ENSG00000088926	F11	FALSE	FALSE
chr4	186287796	C	A	ENST00000403665	ENSG00000088926	F11	FALSE	FALSE
chr4	186287796	C	G	ENST00000403665	ENSG00000088926	F11	FALSE	FALSE
chr4	186287800	G	T	ENST00000403665	ENSG00000088926	F11	FALSE	FALSE
chr4	186287803	G	T	ENST00000403665	ENSG00000088926	F11	FALSE	FALSE
chr4	186287809	A	T	ENST00000403665	ENSG00000088926	F11	FALSE	FALSE
chr4	186287820	C	A	ENST00000403665	ENSG00000088926	F11	FALSE	FALSE
chr4	186287821	A	T	ENST00000403665	ENSG00000088926	F11	FALSE	FALSE
chr4	186287824	G	A	ENST00000403665	ENSG00000088926	F11	TRUE	FALSE
chr4	186287824	G	C	ENST00000403665	ENSG00000088926	F11	TRUE	FALSE
chr4	186287824	G	T	ENST00000403665	ENSG00000088926	F11	TRUE	FALSE
chr4	186287825	T	A	ENST00000403665	ENSG00000088926	F11	TRUE	FALSE
chr4	186287825	T	C	ENST00000403665	ENSG00000088926	F11	TRUE	FALSE
chr4	186287825	T	G	ENST00000403665	ENSG00000088926	F11	TRUE	FALSE
chr4	186288451	A	C	ENST00000403665	ENSG00000088926	F11	TRUE	FALSE
chr4	186288451	A	G	ENST00000403665	ENSG00000088926	F11	TRUE	FALSE
chr4	186288451	A	T	ENST00000403665	ENSG00000088926	F11	TRUE	FALSE
chr4	186288452	G	A	ENST00000403665	ENSG00000088926	F11	TRUE	FALSE
chr4	186288452	G	C	ENST00000403665	ENSG00000088926	F11	TRUE	FALSE
chr4	186288452	G	T	ENST00000403665	ENSG00000088926	F11	TRUE	FALSE
chr4	186288453	G	T	ENST00000403665	ENSG00000088926	F11	FALSE	FALSE
chr4	186288460	C	A	ENST00000403665	ENSG00000088926	F11	FALSE	FALSE
chr4	186288462	G	T	ENST00000403665	ENSG00000088926	F11	FALSE	FALSE
chr4	186288479	C	A	ENST00000403665	ENSG00000088926	F11	FALSE	FALSE
chr4	186288480	A	T	ENST00000403665	ENSG00000088926	F11	FALSE	FALSE
chr4	186288489	G	T	ENST00000403665	ENSG00000088926	F11	FALSE	FALSE
chr4	186288496	G	A	ENST00000403665	ENSG00000088926	F11	FALSE	FALSE
chr4	186288497	G	A	ENST00000403665	ENSG00000088926	F11	FALSE	FALSE
chr4	186288520	G	A	ENST00000403665	ENSG00000088926	F11	FALSE	FALSE
chr4	186288521	G	A	ENST00000403665	ENSG00000088926	F11	FALSE	FALSE
chr4	186288525	G	T	ENST00000403665	ENSG00000088926	F11	FALSE	FALSE
chr4	186288533	T	A	ENST00000403665	ENSG00000088926	F11	FALSE	FALSE
chr4	186288537	C	T	ENST00000403665	ENSG00000088926	F11	FALSE	FALSE
chr4	186288543	G	T	ENST00000403665	ENSG00000088926	F11	FALSE	FALSE
chr4	186288560	C	A	ENST00000403665	ENSG00000088926	F11	FALSE	FALSE
chr4	186288560	C	G	ENST00000403665	ENSG00000088926	F11	FALSE	FALSE
chr4	186288573	G	T	ENST00000403665	ENSG00000088926	F11	FALSE	FALSE
chr4	186288578	C	A	ENST00000403665	ENSG00000088926	F11	FALSE	FALSE
chr4	186288578	C	G	ENST00000403665	ENSG00000088926	F11	FALSE	FALSE
chr4	186288586	G	A	ENST00000403665	ENSG00000088926	F11	FALSE	FALSE
chr4	186288587	G	A	ENST00000403665	ENSG00000088926	F11	FALSE	FALSE
chr4	186288594	G	T	ENST00000403665	ENSG00000088926	F11	FALSE	FALSE
chr4	186288597	A	T	ENST00000403665	ENSG00000088926	F11	FALSE	FALSE
chr4	186288603	C	T	ENST00000403665	ENSG00000088926	F11	FALSE	FALSE
chr4	186426956	A	T	ENST00000509111	ENSG00000272297			FALSE
chr4	186426961	T	A	ENST00000509111	ENSG00000272297			FALSE
chr4	186426968	A	T	ENST00000509111	ENSG00000272297			FALSE
chr4	186426983	A	C	ENST00000509111	ENSG00000272297			FALSE
chr4	186426983	A	T	ENST00000509111	ENSG00000272297			FALSE
chr4	186427004	C	T	ENST00000509111	ENSG00000272297		FALSE	FALSE
chr4	186427005	C	T	ENST00000509111	ENSG00000272297		FALSE	FALSE
chr4	186427007	G	C	ENST00000509111	ENSG00000272297		FALSE	FALSE
chr4	186427007	G	T	ENST00000509111	ENSG00000272297		FALSE	FALSE
chr4	186427027	T	A	ENST00000509111	ENSG00000272297		FALSE	FALSE
chr4	186427033	G	A	ENST00000509111	ENSG00000272297		FALSE	FALSE
chr4	186427039	G	A	ENST00000509111	ENSG00000272297		FALSE	FALSE
chr4	186427051	G	A	ENST00000509111	ENSG00000272297		FALSE	FALSE
chr4	186427055	A	T	ENST00000509111	ENSG00000272297		FALSE	FALSE
chr4	186427060	T	A	ENST00000509111	ENSG00000272297		FALSE	FALSE
chr4	186427072	C	A	ENST00000509111	ENSG00000272297		FALSE	FALSE
chr4	186427073	G	T	ENST00000509111	ENSG00000272297		FALSE	FALSE
chr4	186427078	C	A	ENST00000509111	ENSG00000272297		FALSE	FALSE
chr4	186427087	C	A	ENST00000509111	ENSG00000272297		FALSE	FALSE
chr4	186427093	G	A	ENST00000509111	ENSG00000272297		FALSE	FALSE
chr4	186427094	G	T	ENST00000509111	ENSG00000272297		FALSE	FALSE
chr4	186427099	C	A	ENST00000509111	ENSG00000272297		TRUE	FALSE
chr4	186427099	C	G	ENST00000509111	ENSG00000272297		TRUE	FALSE
chr4	186427099	C	T	ENST00000509111	ENSG00000272297		TRUE	FALSE
chr4	186427100	T	A	ENST00000509111	ENSG00000272297		TRUE	FALSE
chr4	186427100	T	C	ENST00000509111	ENSG00000272297		TRUE	FALSE
chr4	186427100	T	G	ENST00000509111	ENSG00000272297		TRUE	FALSE
chr4	186533706	T	A	ENST00000307161	ENSG00000168412	MTNR1A	FALSE	FALSE
chr4	186533742	T	A	ENST00000307161	ENSG00000168412	MTNR1A	FALSE	FALSE
chr4	186533743	C	T	ENST00000307161	ENSG00000168412	MTNR1A	FALSE	FALSE
chr4	186533744	C	T	ENST00000307161	ENSG00000168412	MTNR1A	FALSE	FALSE
chr4	186533748	T	A	ENST00000307161	ENSG00000168412	MTNR1A	FALSE	FALSE
chr4	186533800	A	T	ENST00000307161	ENSG00000168412	MTNR1A	FALSE	FALSE
chr4	186533807	G	T	ENST00000307161	ENSG00000168412	MTNR1A	FALSE	FALSE
chr4	186533820	T	A	ENST00000307161	ENSG00000168412	MTNR1A	FALSE	FALSE
chr4	186533824	G	C	ENST00000307161	ENSG00000168412	MTNR1A	FALSE	FALSE
chr4	186533824	G	T	ENST00000307161	ENSG00000168412	MTNR1A	FALSE	FALSE
chr4	186533829	C	A	ENST00000307161	ENSG00000168412	MTNR1A	FALSE	FALSE
chr4	186533832	T	A	ENST00000307161	ENSG00000168412	MTNR1A	FALSE	FALSE
chr4	186533844	G	A	ENST00000307161	ENSG00000168412	MTNR1A	FALSE	FALSE
chr4	186533857	G	C	ENST00000307161	ENSG00000168412	MTNR1A	FALSE	FALSE
chr4	186533857	G	T	ENST00000307161	ENSG00000168412	MTNR1A	FALSE	FALSE
chr4	186533875	G	T	ENST00000307161	ENSG00000168412	MTNR1A	FALSE	FALSE
chr4	186533887	A	C	ENST00000307161	ENSG00000168412	MTNR1A	FALSE	FALSE
chr4	186533887	A	T	ENST00000307161	ENSG00000168412	MTNR1A	FALSE	FALSE
chr4	186533896	G	C	ENST00000307161	ENSG00000168412	MTNR1A	FALSE	FALSE
chr4	186533896	G	T	ENST00000307161	ENSG00000168412	MTNR1A	FALSE	FALSE
chr4	186533899	G	C	ENST00000307161	ENSG00000168412	MTNR1A	FALSE	FALSE
chr4	186533899	G	T	ENST00000307161	ENSG00000168412	MTNR1A	FALSE	FALSE
chr4	186533917	C	T	ENST00000307161	ENSG00000168412	MTNR1A	FALSE	FALSE
chr4	186533918	C	T	ENST00000307161	ENSG00000168412	MTNR1A	FALSE	FALSE
chr4	186533922	C	A	ENST00000307161	ENSG00000168412	MTNR1A	FALSE	FALSE
chr4	186533989	C	T	ENST00000307161	ENSG00000168412	MTNR1A	FALSE	FALSE
chr4	186533990	C	T	ENST00000307161	ENSG00000168412	MTNR1A	FALSE	FALSE
chr4	186533992	G	T	ENST00000307161	ENSG00000168412	MTNR1A	FALSE	FALSE
chr4	186534048	G	A	ENST00000307161	ENSG00000168412	MTNR1A	FALSE	FALSE
chr4	186534054	T	A	ENST00000307161	ENSG00000168412	MTNR1A	FALSE	FALSE
chr4	186534060	T	A	ENST00000307161	ENSG00000168412	MTNR1A	FALSE	FALSE
chr4	186534066	T	A	ENST00000307161	ENSG00000168412	MTNR1A	FALSE	FALSE
chr4	186534078	T	A	ENST00000307161	ENSG00000168412	MTNR1A	FALSE	FALSE
chr4	186534087	G	A	ENST00000307161	ENSG00000168412	MTNR1A	FALSE	FALSE
chr4	186534090	T	A	ENST00000307161	ENSG00000168412	MTNR1A	FALSE	FALSE
chr4	186534096	G	A	ENST00000307161	ENSG00000168412	MTNR1A	FALSE	FALSE
chr4	186534109	C	T	ENST00000307161	ENSG00000168412	MTNR1A	FALSE	FALSE
chr4	186534110	C	T	ENST00000307161	ENSG00000168412	MTNR1A	FALSE	FALSE
chr4	186534117	T	A	ENST00000307161	ENSG00000168412	MTNR1A	FALSE	FALSE
chr4	186534121	G	C	ENST00000307161	ENSG00000168412	MTNR1A	FALSE	FALSE
chr4	186534121	G	T	ENST00000307161	ENSG00000168412	MTNR1A	FALSE	FALSE
chr4	186534124	A	T	ENST00000307161	ENSG00000168412	MTNR1A	FALSE	FALSE
chr4	186534181	G	C	ENST00000307161	ENSG00000168412	MTNR1A	FALSE	FALSE
chr4	186534181	G	T	ENST00000307161	ENSG00000168412	MTNR1A	FALSE	FALSE
chr4	186534201	G	A	ENST00000307161	ENSG00000168412	MTNR1A	FALSE	FALSE
chr4	186534211	G	T	ENST00000307161	ENSG00000168412	MTNR1A	FALSE	FALSE
chr4	186534215	G	T	ENST00000307161	ENSG00000168412	MTNR1A	FALSE	FALSE
chr4	186534217	G	C	ENST00000307161	ENSG00000168412	MTNR1A	FALSE	FALSE
chr4	186534217	G	T	ENST00000307161	ENSG00000168412	MTNR1A	FALSE	FALSE
chr4	186534232	G	C	ENST00000307161	ENSG00000168412	MTNR1A	FALSE	FALSE
chr4	186534232	G	T	ENST00000307161	ENSG00000168412	MTNR1A	FALSE	FALSE
chr4	186534237	G	A	ENST00000307161	ENSG00000168412	MTNR1A	FALSE	FALSE
chr4	186534286	C	T	ENST00000307161	ENSG00000168412	MTNR1A	FALSE	FALSE
chr4	186534287	C	T	ENST00000307161	ENSG00000168412	MTNR1A	FALSE	FALSE
chr4	186534301	G	C	ENST00000307161	ENSG00000168412	MTNR1A	FALSE	FALSE
chr4	186534301	G	T	ENST00000307161	ENSG00000168412	MTNR1A	FALSE	FALSE
chr4	186534304	G	T	ENST00000307161	ENSG00000168412	MTNR1A	FALSE	FALSE
chr4	186534318	T	A	ENST00000307161	ENSG00000168412	MTNR1A	FALSE	FALSE
chr4	186534325	G	C	ENST00000307161	ENSG00000168412	MTNR1A	FALSE	FALSE
chr4	186534325	G	T	ENST00000307161	ENSG00000168412	MTNR1A	FALSE	FALSE
chr4	186534333	T	A	ENST00000307161	ENSG00000168412	MTNR1A	FALSE	FALSE
chr4	186534337	G	C	ENST00000307161	ENSG00000168412	MTNR1A	FALSE	FALSE
chr4	186534337	G	T	ENST00000307161	ENSG00000168412	MTNR1A	FALSE	FALSE
chr4	186534342	T	A	ENST00000307161	ENSG00000168412	MTNR1A	FALSE	FALSE
chr4	186534352	G	T	ENST00000307161	ENSG00000168412	MTNR1A	FALSE	FALSE
chr4	186534358	G	C	ENST00000307161	ENSG00000168412	MTNR1A	FALSE	FALSE
chr4	186534358	G	T	ENST00000307161	ENSG00000168412	MTNR1A	FALSE	FALSE
chr4	186534361	G	T	ENST00000307161	ENSG00000168412	MTNR1A	FALSE	FALSE
chr4	186534364	G	C	ENST00000307161	ENSG00000168412	MTNR1A	FALSE	FALSE
chr4	186534364	G	T	ENST00000307161	ENSG00000168412	MTNR1A	FALSE	FALSE
chr4	186534441	G	A	ENST00000307161	ENSG00000168412	MTNR1A	FALSE	FALSE
chr4	186534442	G	T	ENST00000307161	ENSG00000168412	MTNR1A	FALSE	FALSE
chr4	186534451	A	C	ENST00000307161	ENSG00000168412	MTNR1A	FALSE	FALSE
chr4	186534451	A	T	ENST00000307161	ENSG00000168412	MTNR1A	FALSE	FALSE
chr4	186534463	C	T	ENST00000307161	ENSG00000168412	MTNR1A	FALSE	FALSE
chr4	186534464	C	T	ENST00000307161	ENSG00000168412	MTNR1A	FALSE	FALSE
chr4	186534482	G	T	ENST00000307161	ENSG00000168412	MTNR1A	FALSE	FALSE
chr4	186534494	A	T	ENST00000307161	ENSG00000168412	MTNR1A	FALSE	FALSE
chr4	186534499	G	C	ENST00000307161	ENSG00000168412	MTNR1A	FALSE	FALSE
chr4	186534499	G	T	ENST00000307161	ENSG00000168412	MTNR1A	FALSE	FALSE
chr4	186534505	A	C	ENST00000307161	ENSG00000168412	MTNR1A	FALSE	FALSE
chr4	186534505	A	T	ENST00000307161	ENSG00000168412	MTNR1A	FALSE	FALSE
chr4	186534536	A	C	ENST00000307161	ENSG00000168412	MTNR1A	FALSE	FALSE
chr4	186534536	A	T	ENST00000307161	ENSG00000168412	MTNR1A	FALSE	FALSE
chr4	186534558	C	A	ENST00000307161	ENSG00000168412	MTNR1A	TRUE	FALSE
chr4	186534558	C	G	ENST00000307161	ENSG00000168412	MTNR1A	TRUE	FALSE
chr4	186534558	C	T	ENST00000307161	ENSG00000168412	MTNR1A	TRUE	FALSE
chr4	186534559	T	A	ENST00000307161	ENSG00000168412	MTNR1A	TRUE	FALSE
chr4	186534559	T	C	ENST00000307161	ENSG00000168412	MTNR1A	TRUE	FALSE
chr4	186534559	T	G	ENST00000307161	ENSG00000168412	MTNR1A	TRUE	FALSE
chr4	186555180	A	C	ENST00000307161	ENSG00000168412	MTNR1A	TRUE	FALSE
chr4	186555180	A	C	ENST00000509111	ENSG00000272297		TRUE	FALSE
chr4	186555180	A	G	ENST00000307161	ENSG00000168412	MTNR1A	TRUE	FALSE
chr4	186555180	A	G	ENST00000509111	ENSG00000272297		TRUE	FALSE
chr4	186555180	A	T	ENST00000307161	ENSG00000168412	MTNR1A	TRUE	FALSE
chr4	186555180	A	T	ENST00000509111	ENSG00000272297		TRUE	FALSE
chr4	186555181	C	A	ENST00000307161	ENSG00000168412	MTNR1A	TRUE	FALSE
chr4	186555181	C	A	ENST00000509111	ENSG00000272297		TRUE	FALSE
chr4	186555181	C	G	ENST00000307161	ENSG00000168412	MTNR1A	TRUE	FALSE
chr4	186555181	C	G	ENST00000509111	ENSG00000272297		TRUE	FALSE
chr4	186555181	C	T	ENST00000307161	ENSG00000168412	MTNR1A	TRUE	FALSE
chr4	186555181	C	T	ENST00000509111	ENSG00000272297		TRUE	FALSE
chr4	186555182	C	A	ENST00000307161	ENSG00000168412	MTNR1A	FALSE	FALSE
chr4	186555197	T	A	ENST00000307161	ENSG00000168412	MTNR1A	FALSE	FALSE
chr4	186555197	T	A	ENST00000509111	ENSG00000272297		FALSE	FALSE
chr4	186555200	T	A	ENST00000307161	ENSG00000168412	MTNR1A	FALSE	FALSE
chr4	186555200	T	A	ENST00000509111	ENSG00000272297		FALSE	FALSE
chr4	186555207	A	C	ENST00000307161	ENSG00000168412	MTNR1A	FALSE	FALSE
chr4	186555207	A	C	ENST00000509111	ENSG00000272297		FALSE	FALSE
chr4	186555207	A	T	ENST00000307161	ENSG00000168412	MTNR1A	FALSE	FALSE
chr4	186555207	A	T	ENST00000509111	ENSG00000272297		FALSE	FALSE
chr4	186555214	G	T	ENST00000307161	ENSG00000168412	MTNR1A	FALSE	FALSE
chr4	186555214	G	T	ENST00000509111	ENSG00000272297		FALSE	FALSE
chr4	186555270	G	T	ENST00000307161	ENSG00000168412	MTNR1A	TRUE	TRUE
chr4	186555270	G	T	ENST00000509111	ENSG00000272297		TRUE	FALSE
chr4	186555291	C	T	ENST00000307161	ENSG00000168412	MTNR1A	TRUE	TRUE
chr4	186555291	C	T	ENST00000509111	ENSG00000272297		FALSE	FALSE
chr4	186555292	C	T	ENST00000307161	ENSG00000168412	MTNR1A	TRUE	TRUE
chr4	186555292	C	T	ENST00000509111	ENSG00000272297		FALSE	FALSE
chr4	186555295	G	T	ENST00000307161	ENSG00000168412	MTNR1A	TRUE	FALSE
chr4	186555295	G	T	ENST00000509111	ENSG00000272297		FALSE	FALSE
chr4	186555329	G	A	ENST00000307161	ENSG00000168412	MTNR1A	FALSE	FALSE
chr4	186555362	G	A	ENST00000307161	ENSG00000168412	MTNR1A	FALSE	FALSE
chr4	186588600	C	A	ENST00000441802	ENSG00000083857	FAT1	FALSE	FALSE
chr4	186588609	G	A	ENST00000441802	ENSG00000083857	FAT1	FALSE	FALSE
chr4	186588612	G	A	ENST00000441802	ENSG00000083857	FAT1	FALSE	FALSE
chr4	186588639	C	A	ENST00000441802	ENSG00000083857	FAT1	FALSE	FALSE
chr4	186588642	C	A	ENST00000441802	ENSG00000083857	FAT1	FALSE	FALSE
chr4	186588666	C	A	ENST00000441802	ENSG00000083857	FAT1	FALSE	FALSE
chr4	186588667	A	C	ENST00000441802	ENSG00000083857	FAT1	FALSE	FALSE
chr4	186588667	A	T	ENST00000441802	ENSG00000083857	FAT1	FALSE	FALSE
chr4	186588687	C	A	ENST00000441802	ENSG00000083857	FAT1	FALSE	FALSE
chr4	186588693	C	A	ENST00000441802	ENSG00000083857	FAT1	FALSE	FALSE
chr4	186588699	C	A	ENST00000441802	ENSG00000083857	FAT1	FALSE	FALSE
chr4	186588700	G	T	ENST00000441802	ENSG00000083857	FAT1	FALSE	FALSE
chr4	186588703	G	T	ENST00000441802	ENSG00000083857	FAT1	FALSE	FALSE
chr4	186588710	G	C	ENST00000441802	ENSG00000083857	FAT1	FALSE	FALSE
chr4	186588710	G	T	ENST00000441802	ENSG00000083857	FAT1	FALSE	FALSE
chr4	186588721	G	T	ENST00000441802	ENSG00000083857	FAT1	FALSE	FALSE
chr4	186588739	G	C	ENST00000441802	ENSG00000083857	FAT1	FALSE	FALSE
chr4	186588739	G	T	ENST00000441802	ENSG00000083857	FAT1	FALSE	FALSE
chr4	186588762	C	A	ENST00000441802	ENSG00000083857	FAT1	FALSE	FALSE
chr4	186588777	C	A	ENST00000441802	ENSG00000083857	FAT1	FALSE	FALSE
chr4	186588786	T	A	ENST00000441802	ENSG00000083857	FAT1	FALSE	FALSE
chr4	186588789	G	A	ENST00000441802	ENSG00000083857	FAT1	FALSE	FALSE
chr4	186588790	A	C	ENST00000441802	ENSG00000083857	FAT1	FALSE	FALSE
chr4	186588790	A	T	ENST00000441802	ENSG00000083857	FAT1	FALSE	FALSE
chr4	186588802	G	C	ENST00000441802	ENSG00000083857	FAT1	FALSE	FALSE
chr4	186588802	G	T	ENST00000441802	ENSG00000083857	FAT1	FALSE	FALSE
chr4	186588819	C	A	ENST00000441802	ENSG00000083857	FAT1	FALSE	FALSE
chr4	186588822	T	A	ENST00000441802	ENSG00000083857	FAT1	FALSE	FALSE
chr4	186588823	A	T	ENST00000441802	ENSG00000083857	FAT1	FALSE	FALSE
chr4	186588837	C	A	ENST00000441802	ENSG00000083857	FAT1	FALSE	FALSE
chr4	186588849	T	A	ENST00000441802	ENSG00000083857	FAT1	FALSE	FALSE
chr4	186588855	G	A	ENST00000441802	ENSG00000083857	FAT1	FALSE	FALSE
chr4	186588861	C	A	ENST00000441802	ENSG00000083857	FAT1	FALSE	FALSE
chr4	186588877	A	C	ENST00000441802	ENSG00000083857	FAT1	FALSE	FALSE
chr4	186588877	A	T	ENST00000441802	ENSG00000083857	FAT1	FALSE	FALSE
chr4	186588890	A	T	ENST00000441802	ENSG00000083857	FAT1	FALSE	FALSE
chr4	186588892	A	C	ENST00000441802	ENSG00000083857	FAT1	FALSE	FALSE
chr4	186588892	A	T	ENST00000441802	ENSG00000083857	FAT1	FALSE	FALSE
chr4	186588897	G	A	ENST00000441802	ENSG00000083857	FAT1	FALSE	FALSE
chr4	186588902	A	T	ENST00000441802	ENSG00000083857	FAT1	FALSE	FALSE
chr4	186588915	G	A	ENST00000441802	ENSG00000083857	FAT1	FALSE	FALSE
chr4	186588924	T	A	ENST00000441802	ENSG00000083857	FAT1	FALSE	FALSE
chr4	186588926	G	C	ENST00000441802	ENSG00000083857	FAT1	FALSE	FALSE
chr4	186588926	G	T	ENST00000441802	ENSG00000083857	FAT1	FALSE	FALSE
chr4	186588929	G	C	ENST00000441802	ENSG00000083857	FAT1	FALSE	FALSE
chr4	186588929	G	T	ENST00000441802	ENSG00000083857	FAT1	FALSE	FALSE
chr4	186588938	A	T	ENST00000441802	ENSG00000083857	FAT1	FALSE	FALSE
chr4	186588963	T	A	ENST00000441802	ENSG00000083857	FAT1	FALSE	FALSE
chr4	186588981	C	A	ENST00000441802	ENSG00000083857	FAT1	FALSE	FALSE
chr4	186588987	G	A	ENST00000441802	ENSG00000083857	FAT1	FALSE	FALSE
chr4	186588999	C	A	ENST00000441802	ENSG00000083857	FAT1	FALSE	FALSE
chr4	186589007	A	C	ENST00000441802	ENSG00000083857	FAT1	FALSE	FALSE
chr4	186589007	A	T	ENST00000441802	ENSG00000083857	FAT1	FALSE	FALSE
chr4	186589020	C	A	ENST00000441802	ENSG00000083857	FAT1	FALSE	FALSE
chr4	186589041	C	A	ENST00000441802	ENSG00000083857	FAT1	FALSE	FALSE
chr4	186589065	C	A	ENST00000441802	ENSG00000083857	FAT1	FALSE	FALSE
chr4	186589072	G	C	ENST00000441802	ENSG00000083857	FAT1	FALSE	FALSE
chr4	186589072	G	T	ENST00000441802	ENSG00000083857	FAT1	FALSE	FALSE
chr4	186589080	C	A	ENST00000441802	ENSG00000083857	FAT1	FALSE	FALSE
chr4	186589084	G	C	ENST00000441802	ENSG00000083857	FAT1	FALSE	FALSE
chr4	186589084	G	T	ENST00000441802	ENSG00000083857	FAT1	FALSE	FALSE
chr4	186589087	A	C	ENST00000441802	ENSG00000083857	FAT1	FALSE	FALSE
chr4	186589087	A	T	ENST00000441802	ENSG00000083857	FAT1	FALSE	FALSE
chr4	186589118	G	C	ENST00000441802	ENSG00000083857	FAT1	FALSE	FALSE
chr4	186589118	G	T	ENST00000441802	ENSG00000083857	FAT1	FALSE	FALSE
chr4	186589120	G	C	ENST00000441802	ENSG00000083857	FAT1	FALSE	FALSE
chr4	186589120	G	T	ENST00000441802	ENSG00000083857	FAT1	FALSE	FALSE
chr4	186589134	G	A	ENST00000441802	ENSG00000083857	FAT1	FALSE	FALSE
chr4	186589137	C	A	ENST00000441802	ENSG00000083857	FAT1	FALSE	FALSE
chr4	186589149	C	A	ENST00000441802	ENSG00000083857	FAT1	FALSE	FALSE
chr4	186589150	A	C	ENST00000441802	ENSG00000083857	FAT1	FALSE	FALSE
chr4	186589150	A	T	ENST00000441802	ENSG00000083857	FAT1	FALSE	FALSE
chr4	186589164	C	A	ENST00000441802	ENSG00000083857	FAT1	FALSE	FALSE
chr4	186589167	G	A	ENST00000441802	ENSG00000083857	FAT1	FALSE	FALSE
chr4	186589195	C	T	ENST00000441802	ENSG00000083857	FAT1	FALSE	FALSE
chr4	186589196	C	T	ENST00000441802	ENSG00000083857	FAT1	FALSE	FALSE
chr4	186589202	G	C	ENST00000441802	ENSG00000083857	FAT1	FALSE	FALSE
chr4	186589202	G	T	ENST00000441802	ENSG00000083857	FAT1	FALSE	FALSE
chr4	186589210	C	T	ENST00000441802	ENSG00000083857	FAT1	FALSE	FALSE
chr4	186589211	C	T	ENST00000441802	ENSG00000083857	FAT1	FALSE	FALSE
chr4	186589216	A	C	ENST00000441802	ENSG00000083857	FAT1	FALSE	FALSE
chr4	186589216	A	T	ENST00000441802	ENSG00000083857	FAT1	FALSE	FALSE
chr4	186589221	C	A	ENST00000441802	ENSG00000083857	FAT1	TRUE	FALSE
chr4	186589221	C	G	ENST00000441802	ENSG00000083857	FAT1	TRUE	FALSE
chr4	186589221	C	T	ENST00000441802	ENSG00000083857	FAT1	TRUE	FALSE
chr4	186589222	T	A	ENST00000441802	ENSG00000083857	FAT1	TRUE	FALSE
chr4	186589222	T	C	ENST00000441802	ENSG00000083857	FAT1	TRUE	FALSE
chr4	186589222	T	G	ENST00000441802	ENSG00000083857	FAT1	TRUE	FALSE
chr4	186595687	A	C	ENST00000441802	ENSG00000083857	FAT1	TRUE	FALSE
chr4	186595687	A	G	ENST00000441802	ENSG00000083857	FAT1	TRUE	FALSE
chr4	186595687	A	T	ENST00000441802	ENSG00000083857	FAT1	TRUE	FALSE
chr4	186595688	C	A	ENST00000441802	ENSG00000083857	FAT1	TRUE	FALSE
chr4	186595688	C	G	ENST00000441802	ENSG00000083857	FAT1	TRUE	FALSE
chr4	186595688	C	T	ENST00000441802	ENSG00000083857	FAT1	TRUE	FALSE
chr4	186595699	G	T	ENST00000441802	ENSG00000083857	FAT1	FALSE	FALSE
chr4	186595703	G	T	ENST00000441802	ENSG00000083857	FAT1	FALSE	FALSE
chr4	186595707	C	A	ENST00000441802	ENSG00000083857	FAT1	FALSE	FALSE
chr4	186595713	G	A	ENST00000441802	ENSG00000083857	FAT1	FALSE	FALSE
chr4	186595731	G	A	ENST00000441802	ENSG00000083857	FAT1	FALSE	FALSE
chr4	186595737	C	A	ENST00000441802	ENSG00000083857	FAT1	FALSE	FALSE
chr4	186595749	C	A	ENST00000441802	ENSG00000083857	FAT1	TRUE	TRUE
chr4	186595759	G	C	ENST00000441802	ENSG00000083857	FAT1	TRUE	TRUE
chr4	186595759	G	T	ENST00000441802	ENSG00000083857	FAT1	TRUE	TRUE
chr4	186595767	G	A	ENST00000441802	ENSG00000083857	FAT1	TRUE	TRUE
chr4	186595776	T	A	ENST00000441802	ENSG00000083857	FAT1	TRUE	TRUE
chr4	186595779	C	A	ENST00000441802	ENSG00000083857	FAT1	TRUE	TRUE
chr4	186595782	C	A	ENST00000441802	ENSG00000083857	FAT1	TRUE	TRUE
chr4	186595791	T	A	ENST00000441802	ENSG00000083857	FAT1	TRUE	TRUE
chr4	186595794	T	A	ENST00000441802	ENSG00000083857	FAT1	TRUE	TRUE
chr4	186595801	A	T	ENST00000441802	ENSG00000083857	FAT1	TRUE	TRUE
chr4	186595824	T	A	ENST00000441802	ENSG00000083857	FAT1	TRUE	TRUE
chr4	186595827	C	A	ENST00000441802	ENSG00000083857	FAT1	TRUE	FALSE
chr4	186595827	C	G	ENST00000441802	ENSG00000083857	FAT1	TRUE	FALSE
chr4	186595827	C	T	ENST00000441802	ENSG00000083857	FAT1	TRUE	FALSE
chr4	186595828	T	A	ENST00000441802	ENSG00000083857	FAT1	TRUE	FALSE
chr4	186595828	T	C	ENST00000441802	ENSG00000083857	FAT1	TRUE	FALSE
chr4	186595828	T	G	ENST00000441802	ENSG00000083857	FAT1	TRUE	FALSE
chr4	186596538	A	C	ENST00000441802	ENSG00000083857	FAT1	TRUE	FALSE
chr4	186596538	A	G	ENST00000441802	ENSG00000083857	FAT1	TRUE	FALSE
chr4	186596538	A	T	ENST00000441802	ENSG00000083857	FAT1	TRUE	FALSE
chr4	186596539	C	A	ENST00000441802	ENSG00000083857	FAT1	TRUE	FALSE
chr4	186596539	C	G	ENST00000441802	ENSG00000083857	FAT1	TRUE	FALSE
chr4	186596539	C	T	ENST00000441802	ENSG00000083857	FAT1	TRUE	FALSE
chr4	186596544	A	C	ENST00000441802	ENSG00000083857	FAT1	TRUE	TRUE
chr4	186596544	A	T	ENST00000441802	ENSG00000083857	FAT1	TRUE	TRUE
chr4	186596556	C	T	ENST00000441802	ENSG00000083857	FAT1	TRUE	TRUE
chr4	186596557	C	T	ENST00000441802	ENSG00000083857	FAT1	TRUE	TRUE
chr4	186596567	T	A	ENST00000441802	ENSG00000083857	FAT1	TRUE	TRUE
chr4	186596570	G	A	ENST00000441802	ENSG00000083857	FAT1	TRUE	TRUE
chr4	186596599	G	C	ENST00000441802	ENSG00000083857	FAT1	TRUE	TRUE
chr4	186596599	G	T	ENST00000441802	ENSG00000083857	FAT1	TRUE	TRUE
chr4	186596634	G	T	ENST00000441802	ENSG00000083857	FAT1	TRUE	TRUE
chr4	186596651	T	A	ENST00000441802	ENSG00000083857	FAT1	TRUE	TRUE
chr4	186596654	G	A	ENST00000441802	ENSG00000083857	FAT1	TRUE	TRUE
chr4	186596672	C	A	ENST00000441802	ENSG00000083857	FAT1	TRUE	TRUE
chr4	186596693	C	A	ENST00000441802	ENSG00000083857	FAT1	TRUE	TRUE
chr4	186596702	C	A	ENST00000441802	ENSG00000083857	FAT1	TRUE	TRUE
chr4	186596717	C	A	ENST00000441802	ENSG00000083857	FAT1	TRUE	TRUE
chr4	186596720	C	A	ENST00000441802	ENSG00000083857	FAT1	TRUE	TRUE
chr4	186596732	G	A	ENST00000441802	ENSG00000083857	FAT1	TRUE	TRUE
chr4	186596747	T	A	ENST00000441802	ENSG00000083857	FAT1	TRUE	TRUE
chr4	186596749	G	C	ENST00000441802	ENSG00000083857	FAT1	TRUE	TRUE
chr4	186596749	G	T	ENST00000441802	ENSG00000083857	FAT1	TRUE	TRUE
chr4	186596772	G	C	ENST00000441802	ENSG00000083857	FAT1	TRUE	TRUE
chr4	186596772	G	T	ENST00000441802	ENSG00000083857	FAT1	TRUE	TRUE
chr4	186596798	G	A	ENST00000441802	ENSG00000083857	FAT1	TRUE	TRUE
chr4	186596812	G	C	ENST00000441802	ENSG00000083857	FAT1	TRUE	TRUE
chr4	186596812	G	T	ENST00000441802	ENSG00000083857	FAT1	TRUE	TRUE
chr4	186596814	G	C	ENST00000441802	ENSG00000083857	FAT1	TRUE	TRUE
chr4	186596814	G	T	ENST00000441802	ENSG00000083857	FAT1	TRUE	TRUE
chr4	186596825	T	A	ENST00000441802	ENSG00000083857	FAT1	TRUE	TRUE
chr4	186596834	T	A	ENST00000441802	ENSG00000083857	FAT1	TRUE	TRUE
chr4	186596844	A	C	ENST00000441802	ENSG00000083857	FAT1	TRUE	TRUE
chr4	186596844	A	T	ENST00000441802	ENSG00000083857	FAT1	TRUE	TRUE
chr4	186596852	T	A	ENST00000441802	ENSG00000083857	FAT1	TRUE	TRUE
chr4	186596855	G	A	ENST00000441802	ENSG00000083857	FAT1	TRUE	TRUE
chr4	186596857	A	T	ENST00000441802	ENSG00000083857	FAT1	TRUE	TRUE
chr4	186596876	C	A	ENST00000441802	ENSG00000083857	FAT1	TRUE	TRUE
chr4	186596885	T	A	ENST00000441802	ENSG00000083857	FAT1	TRUE	TRUE
chr4	186596891	T	A	ENST00000441802	ENSG00000083857	FAT1	TRUE	TRUE
chr4	186596897	C	A	ENST00000441802	ENSG00000083857	FAT1	TRUE	TRUE
chr4	186596903	G	A	ENST00000441802	ENSG00000083857	FAT1	TRUE	TRUE
chr4	186596909	T	A	ENST00000441802	ENSG00000083857	FAT1	TRUE	TRUE
chr4	186596912	T	A	ENST00000441802	ENSG00000083857	FAT1	TRUE	TRUE
chr4	186596915	T	A	ENST00000441802	ENSG00000083857	FAT1	TRUE	TRUE
chr4	186596930	T	A	ENST00000441802	ENSG00000083857	FAT1	TRUE	TRUE
chr4	186596934	G	T	ENST00000441802	ENSG00000083857	FAT1	TRUE	TRUE
chr4	186596959	A	C	ENST00000441802	ENSG00000083857	FAT1	TRUE	TRUE
chr4	186596959	A	T	ENST00000441802	ENSG00000083857	FAT1	TRUE	TRUE
chr4	186596990	C	A	ENST00000441802	ENSG00000083857	FAT1	TRUE	TRUE
chr4	186596996	C	A	ENST00000441802	ENSG00000083857	FAT1	TRUE	TRUE
chr4	186596999	C	A	ENST00000441802	ENSG00000083857	FAT1	TRUE	TRUE
chr4	186597004	A	T	ENST00000441802	ENSG00000083857	FAT1	TRUE	TRUE
chr4	186597015	C	T	ENST00000441802	ENSG00000083857	FAT1	TRUE	TRUE
chr4	186597016	C	T	ENST00000441802	ENSG00000083857	FAT1	TRUE	TRUE
chr4	186597030	A	C	ENST00000441802	ENSG00000083857	FAT1	TRUE	TRUE
chr4	186597030	A	T	ENST00000441802	ENSG00000083857	FAT1	TRUE	TRUE
chr4	186597035	G	A	ENST00000441802	ENSG00000083857	FAT1	TRUE	TRUE
chr4	186597053	C	A	ENST00000441802	ENSG00000083857	FAT1	TRUE	TRUE
chr4	186597054	G	T	ENST00000441802	ENSG00000083857	FAT1	TRUE	TRUE
chr4	186597065	C	A	ENST00000441802	ENSG00000083857	FAT1	TRUE	TRUE
chr4	186597069	G	C	ENST00000441802	ENSG00000083857	FAT1	TRUE	TRUE
chr4	186597069	G	T	ENST00000441802	ENSG00000083857	FAT1	TRUE	TRUE
chr4	186597074	C	A	ENST00000441802	ENSG00000083857	FAT1	TRUE	TRUE
chr4	186597081	G	T	ENST00000441802	ENSG00000083857	FAT1	TRUE	TRUE
chr4	186597087	G	T	ENST00000441802	ENSG00000083857	FAT1	TRUE	TRUE
chr4	186597093	A	C	ENST00000441802	ENSG00000083857	FAT1	TRUE	TRUE
chr4	186597093	A	T	ENST00000441802	ENSG00000083857	FAT1	TRUE	TRUE
chr4	186597113	C	A	ENST00000441802	ENSG00000083857	FAT1	TRUE	TRUE
chr4	186597114	A	T	ENST00000441802	ENSG00000083857	FAT1	TRUE	TRUE
chr4	186597132	G	T	ENST00000441802	ENSG00000083857	FAT1	TRUE	TRUE
chr4	186597143	C	A	ENST00000441802	ENSG00000083857	FAT1	TRUE	TRUE
chr4	186597147	G	T	ENST00000441802	ENSG00000083857	FAT1	TRUE	TRUE
chr4	186597152	C	A	ENST00000441802	ENSG00000083857	FAT1	TRUE	TRUE
chr4	186597167	G	A	ENST00000441802	ENSG00000083857	FAT1	TRUE	TRUE
chr4	186597168	A	T	ENST00000441802	ENSG00000083857	FAT1	TRUE	TRUE
chr4	186597172	C	A	ENST00000441802	ENSG00000083857	FAT1	TRUE	FALSE
chr4	186597172	C	G	ENST00000441802	ENSG00000083857	FAT1	TRUE	FALSE
chr4	186597172	C	T	ENST00000441802	ENSG00000083857	FAT1	TRUE	FALSE
chr4	186597173	T	A	ENST00000441802	ENSG00000083857	FAT1	TRUE	FALSE
chr4	186597173	T	C	ENST00000441802	ENSG00000083857	FAT1	TRUE	FALSE
chr4	186597173	T	G	ENST00000441802	ENSG00000083857	FAT1	TRUE	FALSE
chr4	186597680	A	C	ENST00000441802	ENSG00000083857	FAT1	TRUE	FALSE
chr4	186597680	A	G	ENST00000441802	ENSG00000083857	FAT1	TRUE	FALSE
chr4	186597680	A	T	ENST00000441802	ENSG00000083857	FAT1	TRUE	FALSE
chr4	186597681	C	A	ENST00000441802	ENSG00000083857	FAT1	TRUE	FALSE
chr4	186597681	C	G	ENST00000441802	ENSG00000083857	FAT1	TRUE	FALSE
chr4	186597681	C	T	ENST00000441802	ENSG00000083857	FAT1	TRUE	FALSE
chr4	186597686	C	A	ENST00000441802	ENSG00000083857	FAT1	TRUE	TRUE
chr4	186597689	C	A	ENST00000441802	ENSG00000083857	FAT1	TRUE	TRUE
chr4	186597700	G	T	ENST00000441802	ENSG00000083857	FAT1	TRUE	TRUE
chr4	186597705	A	T	ENST00000441802	ENSG00000083857	FAT1	TRUE	TRUE
chr4	186597710	G	A	ENST00000441802	ENSG00000083857	FAT1	TRUE	TRUE
chr4	186597711	A	T	ENST00000441802	ENSG00000083857	FAT1	TRUE	TRUE
chr4	186597727	A	T	ENST00000441802	ENSG00000083857	FAT1	TRUE	TRUE
chr4	186597738	G	T	ENST00000441802	ENSG00000083857	FAT1	TRUE	TRUE
chr4	186597746	C	A	ENST00000441802	ENSG00000083857	FAT1	TRUE	TRUE
chr4	186597755	T	A	ENST00000441802	ENSG00000083857	FAT1	TRUE	TRUE
chr4	186597756	A	T	ENST00000441802	ENSG00000083857	FAT1	TRUE	TRUE
chr4	186597764	C	A	ENST00000441802	ENSG00000083857	FAT1	TRUE	TRUE
chr4	186597770	T	A	ENST00000441802	ENSG00000083857	FAT1	TRUE	TRUE
chr4	186597771	G	T	ENST00000441802	ENSG00000083857	FAT1	TRUE	TRUE
chr4	186597774	G	C	ENST00000441802	ENSG00000083857	FAT1	TRUE	TRUE
chr4	186597774	G	T	ENST00000441802	ENSG00000083857	FAT1	TRUE	TRUE
chr4	186597788	G	A	ENST00000441802	ENSG00000083857	FAT1	TRUE	TRUE
chr4	186597789	A	T	ENST00000441802	ENSG00000083857	FAT1	TRUE	TRUE
chr4	186597793	C	A	ENST00000441802	ENSG00000083857	FAT1	TRUE	FALSE
chr4	186597793	C	G	ENST00000441802	ENSG00000083857	FAT1	TRUE	FALSE
chr4	186597793	C	T	ENST00000441802	ENSG00000083857	FAT1	TRUE	FALSE
chr4	186597794	T	A	ENST00000441802	ENSG00000083857	FAT1	TRUE	FALSE
chr4	186597794	T	C	ENST00000441802	ENSG00000083857	FAT1	TRUE	FALSE
chr4	186597794	T	G	ENST00000441802	ENSG00000083857	FAT1	TRUE	FALSE
chr4	186597970	A	C	ENST00000441802	ENSG00000083857	FAT1	TRUE	FALSE
chr4	186597970	A	G	ENST00000441802	ENSG00000083857	FAT1	FALSE	FALSE
chr4	186597970	A	T	ENST00000441802	ENSG00000083857	FAT1	TRUE	FALSE
chr4	186597971	C	A	ENST00000441802	ENSG00000083857	FAT1	TRUE	FALSE
chr4	186597971	C	G	ENST00000441802	ENSG00000083857	FAT1	TRUE	FALSE
chr4	186597971	C	T	ENST00000441802	ENSG00000083857	FAT1	TRUE	FALSE
chr4	186597976	G	A	ENST00000441802	ENSG00000083857	FAT1	TRUE	TRUE
chr4	186597983	A	C	ENST00000441802	ENSG00000083857	FAT1	TRUE	TRUE
chr4	186597983	A	T	ENST00000441802	ENSG00000083857	FAT1	TRUE	TRUE
chr4	186597987	A	C	ENST00000441802	ENSG00000083857	FAT1	TRUE	TRUE
chr4	186597987	A	T	ENST00000441802	ENSG00000083857	FAT1	TRUE	TRUE
chr4	186597991	C	A	ENST00000441802	ENSG00000083857	FAT1	TRUE	TRUE
chr4	186597994	T	A	ENST00000441802	ENSG00000083857	FAT1	TRUE	TRUE
chr4	186597995	A	T	ENST00000441802	ENSG00000083857	FAT1	TRUE	TRUE
chr4	186598000	G	A	ENST00000441802	ENSG00000083857	FAT1	TRUE	TRUE
chr4	186598001	G	T	ENST00000441802	ENSG00000083857	FAT1	TRUE	TRUE
chr4	186598015	C	A	ENST00000441802	ENSG00000083857	FAT1	TRUE	TRUE
chr4	186598028	A	T	ENST00000441802	ENSG00000083857	FAT1	TRUE	TRUE
chr4	186598040	A	C	ENST00000441802	ENSG00000083857	FAT1	TRUE	TRUE
chr4	186598040	A	T	ENST00000441802	ENSG00000083857	FAT1	TRUE	TRUE
chr4	186598046	G	T	ENST00000441802	ENSG00000083857	FAT1	TRUE	TRUE
chr4	186598054	T	A	ENST00000441802	ENSG00000083857	FAT1	TRUE	TRUE
chr4	186598061	A	T	ENST00000441802	ENSG00000083857	FAT1	TRUE	TRUE
chr4	186598081	C	A	ENST00000441802	ENSG00000083857	FAT1	TRUE	TRUE
chr4	186598082	A	T	ENST00000441802	ENSG00000083857	FAT1	TRUE	TRUE
chr4	186598097	G	C	ENST00000441802	ENSG00000083857	FAT1	TRUE	TRUE
chr4	186598097	G	T	ENST00000441802	ENSG00000083857	FAT1	TRUE	TRUE
chr4	186598101	A	T	ENST00000441802	ENSG00000083857	FAT1	TRUE	TRUE
chr4	186598109	G	T	ENST00000441802	ENSG00000083857	FAT1	TRUE	TRUE
chr4	186598114	T	A	ENST00000441802	ENSG00000083857	FAT1	TRUE	TRUE
chr4	186598115	G	T	ENST00000441802	ENSG00000083857	FAT1	TRUE	TRUE
chr4	186598118	G	C	ENST00000441802	ENSG00000083857	FAT1	TRUE	TRUE
chr4	186598118	G	T	ENST00000441802	ENSG00000083857	FAT1	TRUE	TRUE
chr4	186598121	A	C	ENST00000441802	ENSG00000083857	FAT1	TRUE	TRUE
chr4	186598121	A	T	ENST00000441802	ENSG00000083857	FAT1	TRUE	TRUE
chr4	186598126	C	A	ENST00000441802	ENSG00000083857	FAT1	TRUE	FALSE
chr4	186598126	C	G	ENST00000441802	ENSG00000083857	FAT1	TRUE	FALSE
chr4	186598126	C	T	ENST00000441802	ENSG00000083857	FAT1	TRUE	FALSE
chr4	186598127	T	A	ENST00000441802	ENSG00000083857	FAT1	TRUE	FALSE
chr4	186598127	T	C	ENST00000441802	ENSG00000083857	FAT1	TRUE	FALSE
chr4	186598127	T	G	ENST00000441802	ENSG00000083857	FAT1	TRUE	FALSE
chr4	186599896	A	C	ENST00000441802	ENSG00000083857	FAT1	FALSE	FALSE
chr4	186599896	A	G	ENST00000441802	ENSG00000083857	FAT1	FALSE	FALSE
chr4	186599896	A	T	ENST00000441802	ENSG00000083857	FAT1	FALSE	FALSE
chr4	186599897	C	A	ENST00000441802	ENSG00000083857	FAT1	FALSE	FALSE
chr4	186599897	C	G	ENST00000441802	ENSG00000083857	FAT1	FALSE	FALSE
chr4	186599897	C	T	ENST00000441802	ENSG00000083857	FAT1	FALSE	FALSE
chr4	186599901	C	A	ENST00000441802	ENSG00000083857	FAT1	TRUE	TRUE
chr4	186599909	G	C	ENST00000441802	ENSG00000083857	FAT1	TRUE	TRUE
chr4	186599909	G	T	ENST00000441802	ENSG00000083857	FAT1	TRUE	TRUE
chr4	186599917	G	T	ENST00000441802	ENSG00000083857	FAT1	TRUE	TRUE
chr4	186599928	C	A	ENST00000441802	ENSG00000083857	FAT1	TRUE	TRUE
chr4	186599934	G	A	ENST00000441802	ENSG00000083857	FAT1	TRUE	TRUE
chr4	186599935	G	T	ENST00000441802	ENSG00000083857	FAT1	TRUE	TRUE
chr4	186599950	G	T	ENST00000441802	ENSG00000083857	FAT1	TRUE	TRUE
chr4	186599958	C	A	ENST00000441802	ENSG00000083857	FAT1	TRUE	TRUE
chr4	186599974	G	T	ENST00000441802	ENSG00000083857	FAT1	TRUE	TRUE
chr4	186599996	G	T	ENST00000441802	ENSG00000083857	FAT1	TRUE	TRUE
chr4	186600000	C	A	ENST00000441802	ENSG00000083857	FAT1	TRUE	TRUE
chr4	186600003	C	A	ENST00000441802	ENSG00000083857	FAT1	TRUE	TRUE
chr4	186600013	A	C	ENST00000441802	ENSG00000083857	FAT1	TRUE	TRUE
chr4	186600013	A	T	ENST00000441802	ENSG00000083857	FAT1	TRUE	TRUE
chr4	186600021	T	A	ENST00000441802	ENSG00000083857	FAT1	TRUE	TRUE
chr4	186600027	T	A	ENST00000441802	ENSG00000083857	FAT1	TRUE	TRUE
chr4	186600035	A	C	ENST00000441802	ENSG00000083857	FAT1	TRUE	TRUE
chr4	186600035	A	T	ENST00000441802	ENSG00000083857	FAT1	TRUE	TRUE
chr4	186600045	C	A	ENST00000441802	ENSG00000083857	FAT1	TRUE	TRUE
chr4	186600048	G	A	ENST00000441802	ENSG00000083857	FAT1	TRUE	TRUE
chr4	186600056	A	T	ENST00000441802	ENSG00000083857	FAT1	TRUE	TRUE
chr4	186600058	A	C	ENST00000441802	ENSG00000083857	FAT1	TRUE	TRUE
chr4	186600058	A	T	ENST00000441802	ENSG00000083857	FAT1	TRUE	TRUE
chr4	186600073	A	T	ENST00000441802	ENSG00000083857	FAT1	TRUE	TRUE
chr4	186600099	G	A	ENST00000441802	ENSG00000083857	FAT1	TRUE	TRUE
chr4	186600108	T	A	ENST00000441802	ENSG00000083857	FAT1	TRUE	TRUE
chr4	186600111	C	A	ENST00000441802	ENSG00000083857	FAT1	TRUE	TRUE
chr4	186600123	C	A	ENST00000441802	ENSG00000083857	FAT1	TRUE	TRUE
chr4	186600126	G	A	ENST00000441802	ENSG00000083857	FAT1	TRUE	TRUE
chr4	186600129	G	A	ENST00000441802	ENSG00000083857	FAT1	TRUE	TRUE
chr4	186600154	A	C	ENST00000441802	ENSG00000083857	FAT1	TRUE	TRUE
chr4	186600154	A	T	ENST00000441802	ENSG00000083857	FAT1	TRUE	TRUE
chr4	186600177	T	A	ENST00000441802	ENSG00000083857	FAT1	TRUE	TRUE
chr4	186600200	G	T	ENST00000441802	ENSG00000083857	FAT1	TRUE	TRUE
chr4	186600216	G	A	ENST00000441802	ENSG00000083857	FAT1	TRUE	TRUE
chr4	186600227	A	T	ENST00000441802	ENSG00000083857	FAT1	TRUE	TRUE
chr4	186600235	A	C	ENST00000441802	ENSG00000083857	FAT1	TRUE	TRUE
chr4	186600235	A	T	ENST00000441802	ENSG00000083857	FAT1	TRUE	TRUE
chr4	186600243	C	A	ENST00000441802	ENSG00000083857	FAT1	TRUE	TRUE
chr4	186600252	C	A	ENST00000441802	ENSG00000083857	FAT1	TRUE	TRUE
chr4	186600268	C	T	ENST00000441802	ENSG00000083857	FAT1	TRUE	TRUE
chr4	186600269	C	T	ENST00000441802	ENSG00000083857	FAT1	TRUE	TRUE
chr4	186600273	G	A	ENST00000441802	ENSG00000083857	FAT1	TRUE	TRUE
chr4	186600288	G	A	ENST00000441802	ENSG00000083857	FAT1	TRUE	TRUE
chr4	186600297	G	A	ENST00000441802	ENSG00000083857	FAT1	TRUE	TRUE
chr4	186600312	C	A	ENST00000441802	ENSG00000083857	FAT1	TRUE	TRUE
chr4	186600324	C	A	ENST00000441802	ENSG00000083857	FAT1	TRUE	TRUE
chr4	186600325	A	T	ENST00000441802	ENSG00000083857	FAT1	TRUE	TRUE
chr4	186600336	T	A	ENST00000441802	ENSG00000083857	FAT1	TRUE	TRUE
chr4	186600337	G	C	ENST00000441802	ENSG00000083857	FAT1	TRUE	TRUE
chr4	186600337	G	T	ENST00000441802	ENSG00000083857	FAT1	TRUE	TRUE
chr4	186600342	G	A	ENST00000441802	ENSG00000083857	FAT1	TRUE	TRUE
chr4	186600351	C	A	ENST00000441802	ENSG00000083857	FAT1	TRUE	TRUE
chr4	186600361	C	A	ENST00000441802	ENSG00000083857	FAT1	TRUE	FALSE
chr4	186600361	C	G	ENST00000441802	ENSG00000083857	FAT1	TRUE	FALSE
chr4	186600361	C	T	ENST00000441802	ENSG00000083857	FAT1	TRUE	FALSE
chr4	186600362	T	A	ENST00000441802	ENSG00000083857	FAT1	TRUE	FALSE
chr4	186600362	T	C	ENST00000441802	ENSG00000083857	FAT1	TRUE	FALSE
chr4	186600362	T	G	ENST00000441802	ENSG00000083857	FAT1	TRUE	FALSE
chr4	186601267	A	C	ENST00000441802	ENSG00000083857	FAT1	TRUE	FALSE
chr4	186601267	A	G	ENST00000441802	ENSG00000083857	FAT1	TRUE	FALSE
chr4	186601267	A	T	ENST00000441802	ENSG00000083857	FAT1	TRUE	FALSE
chr4	186601268	C	A	ENST00000441802	ENSG00000083857	FAT1	TRUE	FALSE
chr4	186601268	C	G	ENST00000441802	ENSG00000083857	FAT1	TRUE	FALSE
chr4	186601268	C	T	ENST00000441802	ENSG00000083857	FAT1	TRUE	FALSE
chr4	186601271	C	A	ENST00000441802	ENSG00000083857	FAT1	TRUE	TRUE
chr4	186601273	A	T	ENST00000441802	ENSG00000083857	FAT1	TRUE	TRUE
chr4	186601281	A	C	ENST00000441802	ENSG00000083857	FAT1	TRUE	TRUE
chr4	186601281	A	T	ENST00000441802	ENSG00000083857	FAT1	TRUE	TRUE
chr4	186601292	C	A	ENST00000441802	ENSG00000083857	FAT1	TRUE	TRUE
chr4	186601295	G	A	ENST00000441802	ENSG00000083857	FAT1	TRUE	TRUE
chr4	186601299	A	C	ENST00000441802	ENSG00000083857	FAT1	TRUE	TRUE
chr4	186601299	A	T	ENST00000441802	ENSG00000083857	FAT1	TRUE	TRUE
chr4	186601323	A	C	ENST00000441802	ENSG00000083857	FAT1	TRUE	TRUE
chr4	186601323	A	T	ENST00000441802	ENSG00000083857	FAT1	TRUE	TRUE
chr4	186601331	T	A	ENST00000441802	ENSG00000083857	FAT1	TRUE	TRUE
chr4	186601349	T	A	ENST00000441802	ENSG00000083857	FAT1	TRUE	TRUE
chr4	186601355	C	A	ENST00000441802	ENSG00000083857	FAT1	TRUE	TRUE
chr4	186601357	A	C	ENST00000441802	ENSG00000083857	FAT1	TRUE	TRUE
chr4	186601357	A	T	ENST00000441802	ENSG00000083857	FAT1	TRUE	TRUE
chr4	186601361	T	A	ENST00000441802	ENSG00000083857	FAT1	TRUE	TRUE
chr4	186601367	C	A	ENST00000441802	ENSG00000083857	FAT1	TRUE	TRUE
chr4	186601373	C	A	ENST00000441802	ENSG00000083857	FAT1	TRUE	TRUE
chr4	186601383	G	C	ENST00000441802	ENSG00000083857	FAT1	TRUE	TRUE
chr4	186601383	G	T	ENST00000441802	ENSG00000083857	FAT1	TRUE	TRUE
chr4	186601388	T	A	ENST00000441802	ENSG00000083857	FAT1	TRUE	TRUE
chr4	186601392	G	C	ENST00000441802	ENSG00000083857	FAT1	TRUE	TRUE
chr4	186601392	G	T	ENST00000441802	ENSG00000083857	FAT1	TRUE	TRUE
chr4	186601403	C	A	ENST00000441802	ENSG00000083857	FAT1	TRUE	TRUE
chr4	186601420	G	C	ENST00000441802	ENSG00000083857	FAT1	TRUE	TRUE
chr4	186601420	G	T	ENST00000441802	ENSG00000083857	FAT1	TRUE	TRUE
chr4	186601427	C	A	ENST00000441802	ENSG00000083857	FAT1	TRUE	FALSE
chr4	186601427	C	G	ENST00000441802	ENSG00000083857	FAT1	TRUE	FALSE
chr4	186601427	C	T	ENST00000441802	ENSG00000083857	FAT1	TRUE	FALSE
chr4	186601428	T	A	ENST00000441802	ENSG00000083857	FAT1	TRUE	FALSE
chr4	186601428	T	C	ENST00000441802	ENSG00000083857	FAT1	TRUE	FALSE
chr4	186601428	T	G	ENST00000441802	ENSG00000083857	FAT1	TRUE	FALSE
chr4	186602901	A	C	ENST00000441802	ENSG00000083857	FAT1	TRUE	FALSE
chr4	186602901	A	G	ENST00000441802	ENSG00000083857	FAT1	TRUE	FALSE
chr4	186602901	A	T	ENST00000441802	ENSG00000083857	FAT1	TRUE	FALSE
chr4	186602902	C	A	ENST00000441802	ENSG00000083857	FAT1	TRUE	FALSE
chr4	186602902	C	G	ENST00000441802	ENSG00000083857	FAT1	TRUE	FALSE
chr4	186602902	C	T	ENST00000441802	ENSG00000083857	FAT1	TRUE	FALSE
chr4	186602907	G	T	ENST00000441802	ENSG00000083857	FAT1	TRUE	TRUE
chr4	186602912	G	A	ENST00000441802	ENSG00000083857	FAT1	TRUE	TRUE
chr4	186602931	A	T	ENST00000441802	ENSG00000083857	FAT1	TRUE	TRUE
chr4	186602937	A	T	ENST00000441802	ENSG00000083857	FAT1	TRUE	TRUE
chr4	186602948	T	A	ENST00000441802	ENSG00000083857	FAT1	TRUE	TRUE
chr4	186602951	C	A	ENST00000441802	ENSG00000083857	FAT1	TRUE	TRUE
chr4	186602954	C	A	ENST00000441802	ENSG00000083857	FAT1	TRUE	TRUE
chr4	186602955	C	T	ENST00000441802	ENSG00000083857	FAT1	TRUE	TRUE
chr4	186602956	C	T	ENST00000441802	ENSG00000083857	FAT1	TRUE	TRUE
chr4	186602970	A	T	ENST00000441802	ENSG00000083857	FAT1	TRUE	TRUE
chr4	186602975	C	A	ENST00000441802	ENSG00000083857	FAT1	TRUE	TRUE
chr4	186602981	C	A	ENST00000441802	ENSG00000083857	FAT1	TRUE	TRUE
chr4	186602984	C	A	ENST00000441802	ENSG00000083857	FAT1	TRUE	TRUE
chr4	186602988	G	T	ENST00000441802	ENSG00000083857	FAT1	TRUE	TRUE
chr4	186603002	C	A	ENST00000441802	ENSG00000083857	FAT1	TRUE	TRUE
chr4	186603003	A	T	ENST00000441802	ENSG00000083857	FAT1	TRUE	TRUE
chr4	186603024	G	T	ENST00000441802	ENSG00000083857	FAT1	TRUE	TRUE
chr4	186603032	C	A	ENST00000441802	ENSG00000083857	FAT1	TRUE	TRUE
chr4	186603035	C	A	ENST00000441802	ENSG00000083857	FAT1	TRUE	FALSE
chr4	186603035	C	G	ENST00000441802	ENSG00000083857	FAT1	TRUE	FALSE
chr4	186603035	C	T	ENST00000441802	ENSG00000083857	FAT1	TRUE	FALSE
chr4	186603036	T	A	ENST00000441802	ENSG00000083857	FAT1	TRUE	FALSE
chr4	186603036	T	C	ENST00000441802	ENSG00000083857	FAT1	TRUE	FALSE
chr4	186603036	T	G	ENST00000441802	ENSG00000083857	FAT1	TRUE	FALSE
chr4	186603174	A	C	ENST00000441802	ENSG00000083857	FAT1	FALSE	FALSE
chr4	186603174	A	G	ENST00000441802	ENSG00000083857	FAT1	FALSE	FALSE
chr4	186603174	A	T	ENST00000441802	ENSG00000083857	FAT1	FALSE	FALSE
chr4	186603175	C	A	ENST00000441802	ENSG00000083857	FAT1	FALSE	FALSE
chr4	186603175	C	G	ENST00000441802	ENSG00000083857	FAT1	FALSE	FALSE
chr4	186603175	C	T	ENST00000441802	ENSG00000083857	FAT1	FALSE	FALSE
chr4	186603176	C	A	ENST00000441802	ENSG00000083857	FAT1	TRUE	TRUE
chr4	186603179	T	A	ENST00000441802	ENSG00000083857	FAT1	TRUE	TRUE
chr4	186603180	G	T	ENST00000441802	ENSG00000083857	FAT1	TRUE	TRUE
chr4	186603186	A	T	ENST00000441802	ENSG00000083857	FAT1	TRUE	TRUE
chr4	186603230	T	A	ENST00000441802	ENSG00000083857	FAT1	TRUE	TRUE
chr4	186603247	G	C	ENST00000441802	ENSG00000083857	FAT1	TRUE	TRUE
chr4	186603247	G	T	ENST00000441802	ENSG00000083857	FAT1	TRUE	TRUE
chr4	186603260	C	A	ENST00000441802	ENSG00000083857	FAT1	TRUE	TRUE
chr4	186603275	T	A	ENST00000441802	ENSG00000083857	FAT1	TRUE	TRUE
chr4	186603278	C	A	ENST00000441802	ENSG00000083857	FAT1	TRUE	TRUE
chr4	186603282	G	T	ENST00000441802	ENSG00000083857	FAT1	TRUE	TRUE
chr4	186603290	T	A	ENST00000441802	ENSG00000083857	FAT1	TRUE	TRUE
chr4	186603291	C	T	ENST00000441802	ENSG00000083857	FAT1	TRUE	TRUE
chr4	186603292	C	T	ENST00000441802	ENSG00000083857	FAT1	TRUE	TRUE
chr4	186603297	G	T	ENST00000441802	ENSG00000083857	FAT1	TRUE	TRUE
chr4	186603308	C	A	ENST00000441802	ENSG00000083857	FAT1	TRUE	TRUE
chr4	186603312	G	T	ENST00000441802	ENSG00000083857	FAT1	TRUE	TRUE
chr4	186603320	T	A	ENST00000441802	ENSG00000083857	FAT1	TRUE	TRUE
chr4	186603323	G	A	ENST00000441802	ENSG00000083857	FAT1	TRUE	TRUE
chr4	186603347	C	A	ENST00000441802	ENSG00000083857	FAT1	TRUE	TRUE
chr4	186603356	C	A	ENST00000441802	ENSG00000083857	FAT1	TRUE	TRUE
chr4	186603359	C	A	ENST00000441802	ENSG00000083857	FAT1	TRUE	TRUE
chr4	186603386	T	A	ENST00000441802	ENSG00000083857	FAT1	TRUE	TRUE
chr4	186603398	G	A	ENST00000441802	ENSG00000083857	FAT1	TRUE	TRUE
chr4	186603401	T	A	ENST00000441802	ENSG00000083857	FAT1	TRUE	TRUE
chr4	186603406	G	C	ENST00000441802	ENSG00000083857	FAT1	TRUE	TRUE
chr4	186603406	G	T	ENST00000441802	ENSG00000083857	FAT1	TRUE	TRUE
chr4	186603413	G	A	ENST00000441802	ENSG00000083857	FAT1	TRUE	TRUE
chr4	186603428	T	A	ENST00000441802	ENSG00000083857	FAT1	TRUE	TRUE
chr4	186603431	C	A	ENST00000441802	ENSG00000083857	FAT1	TRUE	TRUE
chr4	186603442	A	C	ENST00000441802	ENSG00000083857	FAT1	TRUE	TRUE
chr4	186603442	A	T	ENST00000441802	ENSG00000083857	FAT1	TRUE	TRUE
chr4	186603467	C	A	ENST00000441802	ENSG00000083857	FAT1	TRUE	TRUE
chr4	186603476	G	A	ENST00000441802	ENSG00000083857	FAT1	TRUE	TRUE
chr4	186603478	A	T	ENST00000441802	ENSG00000083857	FAT1	TRUE	TRUE
chr4	186603491	G	A	ENST00000441802	ENSG00000083857	FAT1	TRUE	TRUE
chr4	186603526	A	C	ENST00000441802	ENSG00000083857	FAT1	TRUE	TRUE
chr4	186603526	A	T	ENST00000441802	ENSG00000083857	FAT1	TRUE	TRUE
chr4	186603533	G	A	ENST00000441802	ENSG00000083857	FAT1	TRUE	TRUE
chr4	186603536	G	A	ENST00000441802	ENSG00000083857	FAT1	TRUE	TRUE
chr4	186603546	C	T	ENST00000441802	ENSG00000083857	FAT1	TRUE	TRUE
chr4	186603547	C	T	ENST00000441802	ENSG00000083857	FAT1	TRUE	TRUE
chr4	186603549	G	C	ENST00000441802	ENSG00000083857	FAT1	TRUE	TRUE
chr4	186603549	G	T	ENST00000441802	ENSG00000083857	FAT1	TRUE	TRUE
chr4	186603566	C	A	ENST00000441802	ENSG00000083857	FAT1	TRUE	TRUE
chr4	186603569	C	A	ENST00000441802	ENSG00000083857	FAT1	TRUE	TRUE
chr4	186603610	A	T	ENST00000441802	ENSG00000083857	FAT1	TRUE	TRUE
chr4	186603617	C	A	ENST00000441802	ENSG00000083857	FAT1	TRUE	TRUE
chr4	186603620	G	A	ENST00000441802	ENSG00000083857	FAT1	TRUE	TRUE
chr4	186603629	G	A	ENST00000441802	ENSG00000083857	FAT1	TRUE	TRUE
chr4	186603632	T	A	ENST00000441802	ENSG00000083857	FAT1	TRUE	TRUE
chr4	186603668	T	A	ENST00000441802	ENSG00000083857	FAT1	TRUE	TRUE
chr4	186603696	G	C	ENST00000441802	ENSG00000083857	FAT1	TRUE	TRUE
chr4	186603696	G	T	ENST00000441802	ENSG00000083857	FAT1	TRUE	TRUE
chr4	186603701	G	A	ENST00000441802	ENSG00000083857	FAT1	TRUE	TRUE
chr4	186603716	T	A	ENST00000441802	ENSG00000083857	FAT1	TRUE	TRUE
chr4	186603719	T	A	ENST00000441802	ENSG00000083857	FAT1	TRUE	TRUE
chr4	186603734	T	A	ENST00000441802	ENSG00000083857	FAT1	TRUE	TRUE
chr4	186603773	G	A	ENST00000441802	ENSG00000083857	FAT1	TRUE	TRUE
chr4	186603786	G	C	ENST00000441802	ENSG00000083857	FAT1	TRUE	TRUE
chr4	186603786	G	T	ENST00000441802	ENSG00000083857	FAT1	TRUE	TRUE
chr4	186603801	A	C	ENST00000441802	ENSG00000083857	FAT1	TRUE	TRUE
chr4	186603801	A	T	ENST00000441802	ENSG00000083857	FAT1	TRUE	TRUE
chr4	186603812	G	A	ENST00000441802	ENSG00000083857	FAT1	TRUE	TRUE
chr4	186603830	T	A	ENST00000441802	ENSG00000083857	FAT1	TRUE	TRUE
chr4	186603847	G	C	ENST00000441802	ENSG00000083857	FAT1	TRUE	TRUE
chr4	186603847	G	T	ENST00000441802	ENSG00000083857	FAT1	TRUE	TRUE
chr4	186603849	G	C	ENST00000441802	ENSG00000083857	FAT1	TRUE	TRUE
chr4	186603849	G	T	ENST00000441802	ENSG00000083857	FAT1	TRUE	TRUE
chr4	186603854	C	A	ENST00000441802	ENSG00000083857	FAT1	TRUE	TRUE
chr4	186603857	C	A	ENST00000441802	ENSG00000083857	FAT1	TRUE	TRUE
chr4	186603860	C	A	ENST00000441802	ENSG00000083857	FAT1	TRUE	TRUE
chr4	186603881	C	A	ENST00000441802	ENSG00000083857	FAT1	TRUE	TRUE
chr4	186603889	A	T	ENST00000441802	ENSG00000083857	FAT1	TRUE	TRUE
chr4	186603903	A	C	ENST00000441802	ENSG00000083857	FAT1	TRUE	TRUE
chr4	186603903	A	T	ENST00000441802	ENSG00000083857	FAT1	TRUE	TRUE
chr4	186603914	C	A	ENST00000441802	ENSG00000083857	FAT1	TRUE	TRUE
chr4	186603917	C	A	ENST00000441802	ENSG00000083857	FAT1	TRUE	TRUE
chr4	186603936	G	C	ENST00000441802	ENSG00000083857	FAT1	TRUE	TRUE
chr4	186603936	G	T	ENST00000441802	ENSG00000083857	FAT1	TRUE	TRUE
chr4	186603943	A	T	ENST00000441802	ENSG00000083857	FAT1	TRUE	TRUE
chr4	186603949	G	C	ENST00000441802	ENSG00000083857	FAT1	TRUE	TRUE
chr4	186603949	G	T	ENST00000441802	ENSG00000083857	FAT1	TRUE	TRUE
chr4	186603952	A	T	ENST00000441802	ENSG00000083857	FAT1	TRUE	TRUE
chr4	186603956	G	A	ENST00000441802	ENSG00000083857	FAT1	TRUE	TRUE
chr4	186603962	T	A	ENST00000441802	ENSG00000083857	FAT1	TRUE	TRUE
chr4	186603965	C	A	ENST00000441802	ENSG00000083857	FAT1	TRUE	TRUE
chr4	186603978	C	A	ENST00000441802	ENSG00000083857	FAT1	TRUE	FALSE
chr4	186603978	C	G	ENST00000441802	ENSG00000083857	FAT1	TRUE	FALSE
chr4	186603978	C	T	ENST00000441802	ENSG00000083857	FAT1	TRUE	FALSE
chr4	186603979	T	A	ENST00000441802	ENSG00000083857	FAT1	TRUE	FALSE
chr4	186603979	T	C	ENST00000441802	ENSG00000083857	FAT1	TRUE	FALSE
chr4	186603979	T	G	ENST00000441802	ENSG00000083857	FAT1	TRUE	FALSE
chr4	186604375	A	C	ENST00000441802	ENSG00000083857	FAT1	TRUE	FALSE
chr4	186604375	A	G	ENST00000441802	ENSG00000083857	FAT1	TRUE	FALSE
chr4	186604375	A	T	ENST00000441802	ENSG00000083857	FAT1	TRUE	FALSE
chr4	186604376	C	A	ENST00000441802	ENSG00000083857	FAT1	TRUE	FALSE
chr4	186604376	C	G	ENST00000441802	ENSG00000083857	FAT1	TRUE	FALSE
chr4	186604376	C	T	ENST00000441802	ENSG00000083857	FAT1	TRUE	FALSE
chr4	186604379	T	A	ENST00000441802	ENSG00000083857	FAT1	TRUE	TRUE
chr4	186604385	G	A	ENST00000441802	ENSG00000083857	FAT1	TRUE	TRUE
chr4	186604390	A	C	ENST00000441802	ENSG00000083857	FAT1	TRUE	TRUE
chr4	186604390	A	T	ENST00000441802	ENSG00000083857	FAT1	TRUE	TRUE
chr4	186604392	G	C	ENST00000441802	ENSG00000083857	FAT1	TRUE	TRUE
chr4	186604392	G	T	ENST00000441802	ENSG00000083857	FAT1	TRUE	TRUE
chr4	186604403	T	A	ENST00000441802	ENSG00000083857	FAT1	TRUE	TRUE
chr4	186604406	C	A	ENST00000441802	ENSG00000083857	FAT1	TRUE	TRUE
chr4	186604409	T	A	ENST00000441802	ENSG00000083857	FAT1	TRUE	TRUE
chr4	186604415	T	A	ENST00000441802	ENSG00000083857	FAT1	TRUE	TRUE
chr4	186604426	G	C	ENST00000441802	ENSG00000083857	FAT1	TRUE	TRUE
chr4	186604426	G	T	ENST00000441802	ENSG00000083857	FAT1	TRUE	TRUE
chr4	186604442	C	A	ENST00000441802	ENSG00000083857	FAT1	TRUE	TRUE
chr4	186604445	G	A	ENST00000441802	ENSG00000083857	FAT1	TRUE	TRUE
chr4	186604457	C	A	ENST00000441802	ENSG00000083857	FAT1	TRUE	TRUE
chr4	186604466	T	A	ENST00000441802	ENSG00000083857	FAT1	TRUE	TRUE
chr4	186604469	C	A	ENST00000441802	ENSG00000083857	FAT1	TRUE	TRUE
chr4	186604478	C	A	ENST00000441802	ENSG00000083857	FAT1	TRUE	TRUE
chr4	186604526	C	A	ENST00000441802	ENSG00000083857	FAT1	TRUE	TRUE
chr4	186604544	G	A	ENST00000441802	ENSG00000083857	FAT1	TRUE	TRUE
chr4	186604568	T	A	ENST00000441802	ENSG00000083857	FAT1	TRUE	TRUE
chr4	186604574	C	A	ENST00000441802	ENSG00000083857	FAT1	TRUE	TRUE
chr4	186604575	C	A	ENST00000441802	ENSG00000083857	FAT1	TRUE	FALSE
chr4	186604575	C	G	ENST00000441802	ENSG00000083857	FAT1	TRUE	FALSE
chr4	186604575	C	T	ENST00000441802	ENSG00000083857	FAT1	TRUE	FALSE
chr4	186604576	T	A	ENST00000441802	ENSG00000083857	FAT1	TRUE	FALSE
chr4	186604576	T	C	ENST00000441802	ENSG00000083857	FAT1	TRUE	FALSE
chr4	186604576	T	G	ENST00000441802	ENSG00000083857	FAT1	TRUE	FALSE
chr4	186606068	A	C	ENST00000441802	ENSG00000083857	FAT1	TRUE	FALSE
chr4	186606068	A	G	ENST00000441802	ENSG00000083857	FAT1	TRUE	FALSE
chr4	186606068	A	T	ENST00000441802	ENSG00000083857	FAT1	TRUE	FALSE
chr4	186606069	C	A	ENST00000441802	ENSG00000083857	FAT1	TRUE	FALSE
chr4	186606069	C	G	ENST00000441802	ENSG00000083857	FAT1	TRUE	FALSE
chr4	186606069	C	T	ENST00000441802	ENSG00000083857	FAT1	TRUE	FALSE
chr4	186606072	G	A	ENST00000441802	ENSG00000083857	FAT1	TRUE	TRUE
chr4	186606085	G	C	ENST00000441802	ENSG00000083857	FAT1	TRUE	TRUE
chr4	186606085	G	T	ENST00000441802	ENSG00000083857	FAT1	TRUE	TRUE
chr4	186606093	C	A	ENST00000441802	ENSG00000083857	FAT1	TRUE	TRUE
chr4	186606162	T	A	ENST00000441802	ENSG00000083857	FAT1	TRUE	TRUE
chr4	186606189	G	A	ENST00000441802	ENSG00000083857	FAT1	TRUE	TRUE
chr4	186606202	G	C	ENST00000441802	ENSG00000083857	FAT1	TRUE	TRUE
chr4	186606202	G	T	ENST00000441802	ENSG00000083857	FAT1	TRUE	TRUE
chr4	186606209	G	C	ENST00000441802	ENSG00000083857	FAT1	TRUE	TRUE
chr4	186606209	G	T	ENST00000441802	ENSG00000083857	FAT1	TRUE	TRUE
chr4	186606214	C	A	ENST00000441802	ENSG00000083857	FAT1	TRUE	FALSE
chr4	186606214	C	G	ENST00000441802	ENSG00000083857	FAT1	TRUE	FALSE
chr4	186606214	C	T	ENST00000441802	ENSG00000083857	FAT1	TRUE	FALSE
chr4	186606215	T	A	ENST00000441802	ENSG00000083857	FAT1	TRUE	FALSE
chr4	186606215	T	C	ENST00000441802	ENSG00000083857	FAT1	TRUE	FALSE
chr4	186606215	T	G	ENST00000441802	ENSG00000083857	FAT1	TRUE	FALSE
chr4	186609181	A	C	ENST00000441802	ENSG00000083857	FAT1	TRUE	FALSE
chr4	186609181	A	G	ENST00000441802	ENSG00000083857	FAT1	FALSE	FALSE
chr4	186609181	A	T	ENST00000441802	ENSG00000083857	FAT1	TRUE	FALSE
chr4	186609182	C	A	ENST00000441802	ENSG00000083857	FAT1	TRUE	FALSE
chr4	186609182	C	G	ENST00000441802	ENSG00000083857	FAT1	TRUE	FALSE
chr4	186609182	C	T	ENST00000441802	ENSG00000083857	FAT1	TRUE	FALSE
chr4	186609188	C	A	ENST00000441802	ENSG00000083857	FAT1	TRUE	TRUE
chr4	186609191	G	A	ENST00000441802	ENSG00000083857	FAT1	TRUE	TRUE
chr4	186609203	T	A	ENST00000441802	ENSG00000083857	FAT1	TRUE	TRUE
chr4	186609212	T	A	ENST00000441802	ENSG00000083857	FAT1	TRUE	TRUE
chr4	186609218	C	A	ENST00000441802	ENSG00000083857	FAT1	TRUE	TRUE
chr4	186609221	C	A	ENST00000441802	ENSG00000083857	FAT1	TRUE	TRUE
chr4	186609244	G	T	ENST00000441802	ENSG00000083857	FAT1	TRUE	TRUE
chr4	186609251	C	A	ENST00000441802	ENSG00000083857	FAT1	TRUE	TRUE
chr4	186609254	G	A	ENST00000441802	ENSG00000083857	FAT1	TRUE	TRUE
chr4	186609271	G	C	ENST00000441802	ENSG00000083857	FAT1	TRUE	TRUE
chr4	186609271	G	T	ENST00000441802	ENSG00000083857	FAT1	TRUE	TRUE
chr4	186609273	G	C	ENST00000441802	ENSG00000083857	FAT1	TRUE	TRUE
chr4	186609273	G	T	ENST00000441802	ENSG00000083857	FAT1	TRUE	TRUE
chr4	186609299	C	A	ENST00000441802	ENSG00000083857	FAT1	TRUE	TRUE
chr4	186609321	C	A	ENST00000441802	ENSG00000083857	FAT1	TRUE	FALSE
chr4	186609321	C	G	ENST00000441802	ENSG00000083857	FAT1	TRUE	FALSE
chr4	186609321	C	T	ENST00000441802	ENSG00000083857	FAT1	TRUE	FALSE
chr4	186609322	T	A	ENST00000441802	ENSG00000083857	FAT1	TRUE	FALSE
chr4	186609322	T	C	ENST00000441802	ENSG00000083857	FAT1	TRUE	FALSE
chr4	186609322	T	G	ENST00000441802	ENSG00000083857	FAT1	TRUE	FALSE
chr4	186609799	A	C	ENST00000441802	ENSG00000083857	FAT1	TRUE	FALSE
chr4	186609799	A	G	ENST00000441802	ENSG00000083857	FAT1	TRUE	FALSE
chr4	186609799	A	T	ENST00000441802	ENSG00000083857	FAT1	TRUE	FALSE
chr4	186609800	C	A	ENST00000441802	ENSG00000083857	FAT1	TRUE	FALSE
chr4	186609800	C	G	ENST00000441802	ENSG00000083857	FAT1	TRUE	FALSE
chr4	186609800	C	T	ENST00000441802	ENSG00000083857	FAT1	TRUE	FALSE
chr4	186609815	G	A	ENST00000441802	ENSG00000083857	FAT1	TRUE	TRUE
chr4	186609818	C	A	ENST00000441802	ENSG00000083857	FAT1	TRUE	TRUE
chr4	186609833	C	A	ENST00000441802	ENSG00000083857	FAT1	TRUE	TRUE
chr4	186609849	G	C	ENST00000441802	ENSG00000083857	FAT1	TRUE	TRUE
chr4	186609849	G	T	ENST00000441802	ENSG00000083857	FAT1	TRUE	TRUE
chr4	186609860	G	A	ENST00000441802	ENSG00000083857	FAT1	TRUE	TRUE
chr4	186609928	G	C	ENST00000441802	ENSG00000083857	FAT1	TRUE	TRUE
chr4	186609928	G	T	ENST00000441802	ENSG00000083857	FAT1	TRUE	TRUE
chr4	186609941	C	A	ENST00000441802	ENSG00000083857	FAT1	TRUE	TRUE
chr4	186609953	C	A	ENST00000441802	ENSG00000083857	FAT1	TRUE	TRUE
chr4	186609963	G	C	ENST00000441802	ENSG00000083857	FAT1	TRUE	TRUE
chr4	186609963	G	T	ENST00000441802	ENSG00000083857	FAT1	TRUE	TRUE
chr4	186609966	A	C	ENST00000441802	ENSG00000083857	FAT1	TRUE	TRUE
chr4	186609966	A	T	ENST00000441802	ENSG00000083857	FAT1	TRUE	TRUE
chr4	186609971	C	A	ENST00000441802	ENSG00000083857	FAT1	TRUE	TRUE
chr4	186609983	C	A	ENST00000441802	ENSG00000083857	FAT1	TRUE	TRUE
chr4	186609984	A	C	ENST00000441802	ENSG00000083857	FAT1	TRUE	TRUE
chr4	186609984	A	T	ENST00000441802	ENSG00000083857	FAT1	TRUE	TRUE
chr4	186609998	C	A	ENST00000441802	ENSG00000083857	FAT1	TRUE	TRUE
chr4	186610016	C	A	ENST00000441802	ENSG00000083857	FAT1	TRUE	FALSE
chr4	186610016	C	G	ENST00000441802	ENSG00000083857	FAT1	TRUE	FALSE
chr4	186610016	C	T	ENST00000441802	ENSG00000083857	FAT1	TRUE	FALSE
chr4	186610017	T	A	ENST00000441802	ENSG00000083857	FAT1	TRUE	FALSE
chr4	186610017	T	C	ENST00000441802	ENSG00000083857	FAT1	TRUE	FALSE
chr4	186610017	T	G	ENST00000441802	ENSG00000083857	FAT1	TRUE	FALSE
chr4	186611384	A	C	ENST00000441802	ENSG00000083857	FAT1	TRUE	FALSE
chr4	186611384	A	G	ENST00000441802	ENSG00000083857	FAT1	TRUE	FALSE
chr4	186611384	A	T	ENST00000441802	ENSG00000083857	FAT1	TRUE	FALSE
chr4	186611385	C	A	ENST00000441802	ENSG00000083857	FAT1	TRUE	FALSE
chr4	186611385	C	G	ENST00000441802	ENSG00000083857	FAT1	TRUE	FALSE
chr4	186611385	C	T	ENST00000441802	ENSG00000083857	FAT1	TRUE	FALSE
chr4	186611392	T	A	ENST00000441802	ENSG00000083857	FAT1	TRUE	TRUE
chr4	186611410	T	A	ENST00000441802	ENSG00000083857	FAT1	TRUE	TRUE
chr4	186611419	C	A	ENST00000441802	ENSG00000083857	FAT1	TRUE	TRUE
chr4	186611425	C	A	ENST00000441802	ENSG00000083857	FAT1	TRUE	TRUE
chr4	186611436	G	C	ENST00000441802	ENSG00000083857	FAT1	TRUE	TRUE
chr4	186611436	G	T	ENST00000441802	ENSG00000083857	FAT1	TRUE	TRUE
chr4	186611438	G	C	ENST00000441802	ENSG00000083857	FAT1	TRUE	TRUE
chr4	186611438	G	T	ENST00000441802	ENSG00000083857	FAT1	TRUE	TRUE
chr4	186611449	C	A	ENST00000441802	ENSG00000083857	FAT1	TRUE	TRUE
chr4	186611461	C	A	ENST00000441802	ENSG00000083857	FAT1	TRUE	TRUE
chr4	186611480	A	C	ENST00000441802	ENSG00000083857	FAT1	TRUE	TRUE
chr4	186611480	A	T	ENST00000441802	ENSG00000083857	FAT1	TRUE	TRUE
chr4	186611488	G	A	ENST00000441802	ENSG00000083857	FAT1	TRUE	TRUE
chr4	186611497	C	A	ENST00000441802	ENSG00000083857	FAT1	TRUE	TRUE
chr4	186611503	C	A	ENST00000441802	ENSG00000083857	FAT1	TRUE	TRUE
chr4	186611518	C	A	ENST00000441802	ENSG00000083857	FAT1	TRUE	TRUE
chr4	186611534	A	C	ENST00000441802	ENSG00000083857	FAT1	TRUE	TRUE
chr4	186611534	A	T	ENST00000441802	ENSG00000083857	FAT1	TRUE	TRUE
chr4	186611539	C	A	ENST00000441802	ENSG00000083857	FAT1	TRUE	TRUE
chr4	186611543	G	C	ENST00000441802	ENSG00000083857	FAT1	TRUE	TRUE
chr4	186611543	G	T	ENST00000441802	ENSG00000083857	FAT1	TRUE	TRUE
chr4	186611548	C	A	ENST00000441802	ENSG00000083857	FAT1	TRUE	TRUE
chr4	186611583	G	C	ENST00000441802	ENSG00000083857	FAT1	TRUE	TRUE
chr4	186611583	G	T	ENST00000441802	ENSG00000083857	FAT1	TRUE	TRUE
chr4	186611622	A	T	ENST00000441802	ENSG00000083857	FAT1	TRUE	TRUE
chr4	186611629	G	A	ENST00000441802	ENSG00000083857	FAT1	TRUE	TRUE
chr4	186611641	T	A	ENST00000441802	ENSG00000083857	FAT1	TRUE	TRUE
chr4	186611643	A	T	ENST00000441802	ENSG00000083857	FAT1	TRUE	TRUE
chr4	186611654	G	C	ENST00000441802	ENSG00000083857	FAT1	TRUE	TRUE
chr4	186611654	G	T	ENST00000441802	ENSG00000083857	FAT1	TRUE	TRUE
chr4	186611665	G	A	ENST00000441802	ENSG00000083857	FAT1	TRUE	TRUE
chr4	186611671	C	A	ENST00000441802	ENSG00000083857	FAT1	TRUE	TRUE
chr4	186611674	T	A	ENST00000441802	ENSG00000083857	FAT1	TRUE	TRUE
chr4	186611679	A	T	ENST00000441802	ENSG00000083857	FAT1	TRUE	TRUE
chr4	186611686	T	A	ENST00000441802	ENSG00000083857	FAT1	TRUE	TRUE
chr4	186611689	C	A	ENST00000441802	ENSG00000083857	FAT1	TRUE	TRUE
chr4	186611691	A	C	ENST00000441802	ENSG00000083857	FAT1	TRUE	TRUE
chr4	186611691	A	T	ENST00000441802	ENSG00000083857	FAT1	TRUE	TRUE
chr4	186611695	G	A	ENST00000441802	ENSG00000083857	FAT1	TRUE	TRUE
chr4	186611704	C	A	ENST00000441802	ENSG00000083857	FAT1	TRUE	TRUE
chr4	186611709	A	C	ENST00000441802	ENSG00000083857	FAT1	TRUE	TRUE
chr4	186611709	A	T	ENST00000441802	ENSG00000083857	FAT1	TRUE	TRUE
chr4	186611713	C	A	ENST00000441802	ENSG00000083857	FAT1	TRUE	TRUE
chr4	186611728	G	A	ENST00000441802	ENSG00000083857	FAT1	TRUE	TRUE
chr4	186611751	G	C	ENST00000441802	ENSG00000083857	FAT1	TRUE	TRUE
chr4	186611751	G	T	ENST00000441802	ENSG00000083857	FAT1	TRUE	TRUE
chr4	186611753	G	C	ENST00000441802	ENSG00000083857	FAT1	TRUE	TRUE
chr4	186611753	G	T	ENST00000441802	ENSG00000083857	FAT1	TRUE	TRUE
chr4	186611757	A	C	ENST00000441802	ENSG00000083857	FAT1	TRUE	TRUE
chr4	186611757	A	T	ENST00000441802	ENSG00000083857	FAT1	TRUE	TRUE
chr4	186611764	T	A	ENST00000441802	ENSG00000083857	FAT1	TRUE	TRUE
chr4	186611772	A	C	ENST00000441802	ENSG00000083857	FAT1	TRUE	TRUE
chr4	186611772	A	T	ENST00000441802	ENSG00000083857	FAT1	TRUE	TRUE
chr4	186611776	C	A	ENST00000441802	ENSG00000083857	FAT1	TRUE	FALSE
chr4	186611776	C	G	ENST00000441802	ENSG00000083857	FAT1	TRUE	FALSE
chr4	186611776	C	T	ENST00000441802	ENSG00000083857	FAT1	TRUE	FALSE
chr4	186611777	T	A	ENST00000441802	ENSG00000083857	FAT1	TRUE	FALSE
chr4	186611777	T	C	ENST00000441802	ENSG00000083857	FAT1	TRUE	FALSE
chr4	186611777	T	G	ENST00000441802	ENSG00000083857	FAT1	TRUE	FALSE
chr4	186613107	A	C	ENST00000441802	ENSG00000083857	FAT1	TRUE	FALSE
chr4	186613107	A	G	ENST00000441802	ENSG00000083857	FAT1	TRUE	FALSE
chr4	186613107	A	T	ENST00000441802	ENSG00000083857	FAT1	TRUE	FALSE
chr4	186613108	C	A	ENST00000441802	ENSG00000083857	FAT1	TRUE	FALSE
chr4	186613108	C	G	ENST00000441802	ENSG00000083857	FAT1	TRUE	FALSE
chr4	186613108	C	T	ENST00000441802	ENSG00000083857	FAT1	TRUE	FALSE
chr4	186613109	C	A	ENST00000441802	ENSG00000083857	FAT1	TRUE	TRUE
chr4	186613130	G	A	ENST00000441802	ENSG00000083857	FAT1	TRUE	TRUE
chr4	186613136	T	A	ENST00000441802	ENSG00000083857	FAT1	TRUE	TRUE
chr4	186613151	C	A	ENST00000441802	ENSG00000083857	FAT1	TRUE	TRUE
chr4	186613157	C	A	ENST00000441802	ENSG00000083857	FAT1	TRUE	TRUE
chr4	186613166	C	A	ENST00000441802	ENSG00000083857	FAT1	TRUE	TRUE
chr4	186613182	A	C	ENST00000441802	ENSG00000083857	FAT1	TRUE	TRUE
chr4	186613182	A	T	ENST00000441802	ENSG00000083857	FAT1	TRUE	TRUE
chr4	186613202	C	A	ENST00000441802	ENSG00000083857	FAT1	TRUE	TRUE
chr4	186613226	C	A	ENST00000441802	ENSG00000083857	FAT1	TRUE	TRUE
chr4	186613250	G	A	ENST00000441802	ENSG00000083857	FAT1	TRUE	TRUE
chr4	186613251	G	T	ENST00000441802	ENSG00000083857	FAT1	TRUE	TRUE
chr4	186613259	T	A	ENST00000441802	ENSG00000083857	FAT1	TRUE	TRUE
chr4	186613262	C	A	ENST00000441802	ENSG00000083857	FAT1	TRUE	TRUE
chr4	186613265	C	A	ENST00000441802	ENSG00000083857	FAT1	TRUE	TRUE
chr4	186613268	C	A	ENST00000441802	ENSG00000083857	FAT1	TRUE	TRUE
chr4	186613293	A	C	ENST00000441802	ENSG00000083857	FAT1	TRUE	TRUE
chr4	186613293	A	T	ENST00000441802	ENSG00000083857	FAT1	TRUE	TRUE
chr4	186613304	G	A	ENST00000441802	ENSG00000083857	FAT1	TRUE	TRUE
chr4	186613307	C	A	ENST00000441802	ENSG00000083857	FAT1	TRUE	TRUE
chr4	186613310	C	A	ENST00000441802	ENSG00000083857	FAT1	TRUE	TRUE
chr4	186613327	G	C	ENST00000441802	ENSG00000083857	FAT1	TRUE	TRUE
chr4	186613327	G	T	ENST00000441802	ENSG00000083857	FAT1	TRUE	TRUE
chr4	186613334	T	A	ENST00000441802	ENSG00000083857	FAT1	TRUE	TRUE
chr4	186613340	C	A	ENST00000441802	ENSG00000083857	FAT1	TRUE	TRUE
chr4	186613343	C	A	ENST00000441802	ENSG00000083857	FAT1	TRUE	FALSE
chr4	186613343	C	G	ENST00000441802	ENSG00000083857	FAT1	TRUE	FALSE
chr4	186613343	C	T	ENST00000441802	ENSG00000083857	FAT1	TRUE	FALSE
chr4	186613344	T	A	ENST00000441802	ENSG00000083857	FAT1	TRUE	FALSE
chr4	186613344	T	C	ENST00000441802	ENSG00000083857	FAT1	TRUE	FALSE
chr4	186613344	T	G	ENST00000441802	ENSG00000083857	FAT1	TRUE	FALSE
chr4	186614189	A	C	ENST00000441802	ENSG00000083857	FAT1	TRUE	FALSE
chr4	186614189	A	G	ENST00000441802	ENSG00000083857	FAT1	TRUE	FALSE
chr4	186614189	A	T	ENST00000441802	ENSG00000083857	FAT1	TRUE	FALSE
chr4	186614190	C	A	ENST00000441802	ENSG00000083857	FAT1	TRUE	FALSE
chr4	186614190	C	G	ENST00000441802	ENSG00000083857	FAT1	TRUE	FALSE
chr4	186614190	C	T	ENST00000441802	ENSG00000083857	FAT1	TRUE	FALSE
chr4	186614209	T	A	ENST00000441802	ENSG00000083857	FAT1	TRUE	TRUE
chr4	186614215	T	A	ENST00000441802	ENSG00000083857	FAT1	TRUE	TRUE
chr4	186614218	C	A	ENST00000441802	ENSG00000083857	FAT1	TRUE	TRUE
chr4	186614226	G	C	ENST00000441802	ENSG00000083857	FAT1	TRUE	TRUE
chr4	186614226	G	T	ENST00000441802	ENSG00000083857	FAT1	TRUE	TRUE
chr4	186614232	A	T	ENST00000441802	ENSG00000083857	FAT1	TRUE	TRUE
chr4	186614235	A	C	ENST00000441802	ENSG00000083857	FAT1	TRUE	TRUE
chr4	186614235	A	T	ENST00000441802	ENSG00000083857	FAT1	TRUE	TRUE
chr4	186614240	G	C	ENST00000441802	ENSG00000083857	FAT1	TRUE	TRUE
chr4	186614240	G	T	ENST00000441802	ENSG00000083857	FAT1	TRUE	TRUE
chr4	186614251	C	A	ENST00000441802	ENSG00000083857	FAT1	TRUE	TRUE
chr4	186614290	G	A	ENST00000441802	ENSG00000083857	FAT1	TRUE	TRUE
chr4	186614298	A	T	ENST00000441802	ENSG00000083857	FAT1	TRUE	TRUE
chr4	186614302	T	A	ENST00000441802	ENSG00000083857	FAT1	TRUE	TRUE
chr4	186614305	C	A	ENST00000441802	ENSG00000083857	FAT1	TRUE	TRUE
chr4	186614320	C	A	ENST00000441802	ENSG00000083857	FAT1	TRUE	TRUE
chr4	186614334	G	C	ENST00000441802	ENSG00000083857	FAT1	TRUE	TRUE
chr4	186614334	G	T	ENST00000441802	ENSG00000083857	FAT1	TRUE	TRUE
chr4	186614336	A	C	ENST00000441802	ENSG00000083857	FAT1	TRUE	TRUE
chr4	186614336	A	T	ENST00000441802	ENSG00000083857	FAT1	TRUE	TRUE
chr4	186614340	A	C	ENST00000441802	ENSG00000083857	FAT1	TRUE	TRUE
chr4	186614340	A	T	ENST00000441802	ENSG00000083857	FAT1	TRUE	TRUE
chr4	186614345	C	A	ENST00000441802	ENSG00000083857	FAT1	TRUE	FALSE
chr4	186614345	C	G	ENST00000441802	ENSG00000083857	FAT1	TRUE	FALSE
chr4	186614345	C	T	ENST00000441802	ENSG00000083857	FAT1	TRUE	FALSE
chr4	186614346	T	A	ENST00000441802	ENSG00000083857	FAT1	TRUE	FALSE
chr4	186614346	T	C	ENST00000441802	ENSG00000083857	FAT1	TRUE	FALSE
chr4	186614346	T	G	ENST00000441802	ENSG00000083857	FAT1	TRUE	FALSE
chr4	186617003	A	C	ENST00000441802	ENSG00000083857	FAT1	TRUE	FALSE
chr4	186617003	A	G	ENST00000441802	ENSG00000083857	FAT1	FALSE	FALSE
chr4	186617003	A	T	ENST00000441802	ENSG00000083857	FAT1	TRUE	FALSE
chr4	186617004	C	A	ENST00000441802	ENSG00000083857	FAT1	TRUE	FALSE
chr4	186617004	C	G	ENST00000441802	ENSG00000083857	FAT1	TRUE	FALSE
chr4	186617004	C	T	ENST00000441802	ENSG00000083857	FAT1	TRUE	FALSE
chr4	186617007	T	A	ENST00000441802	ENSG00000083857	FAT1	TRUE	TRUE
chr4	186617010	C	A	ENST00000441802	ENSG00000083857	FAT1	TRUE	TRUE
chr4	186617011	A	T	ENST00000441802	ENSG00000083857	FAT1	TRUE	TRUE
chr4	186617046	T	A	ENST00000441802	ENSG00000083857	FAT1	TRUE	TRUE
chr4	186617052	C	A	ENST00000441802	ENSG00000083857	FAT1	TRUE	TRUE
chr4	186617064	T	A	ENST00000441802	ENSG00000083857	FAT1	TRUE	TRUE
chr4	186617066	G	C	ENST00000441802	ENSG00000083857	FAT1	TRUE	TRUE
chr4	186617066	G	T	ENST00000441802	ENSG00000083857	FAT1	TRUE	TRUE
chr4	186617069	G	C	ENST00000441802	ENSG00000083857	FAT1	TRUE	TRUE
chr4	186617069	G	T	ENST00000441802	ENSG00000083857	FAT1	TRUE	TRUE
chr4	186617104	G	C	ENST00000441802	ENSG00000083857	FAT1	TRUE	TRUE
chr4	186617104	G	T	ENST00000441802	ENSG00000083857	FAT1	TRUE	TRUE
chr4	186617118	T	A	ENST00000441802	ENSG00000083857	FAT1	TRUE	TRUE
chr4	186617121	C	A	ENST00000441802	ENSG00000083857	FAT1	TRUE	TRUE
chr4	186617136	T	A	ENST00000441802	ENSG00000083857	FAT1	TRUE	TRUE
chr4	186617139	T	A	ENST00000441802	ENSG00000083857	FAT1	TRUE	TRUE
chr4	186617143	A	C	ENST00000441802	ENSG00000083857	FAT1	TRUE	TRUE
chr4	186617143	A	T	ENST00000441802	ENSG00000083857	FAT1	TRUE	TRUE
chr4	186617151	T	A	ENST00000441802	ENSG00000083857	FAT1	TRUE	TRUE
chr4	186617152	C	T	ENST00000441802	ENSG00000083857	FAT1	TRUE	TRUE
chr4	186617153	C	T	ENST00000441802	ENSG00000083857	FAT1	TRUE	TRUE
chr4	186617157	C	A	ENST00000441802	ENSG00000083857	FAT1	TRUE	TRUE
chr4	186617163	G	A	ENST00000441802	ENSG00000083857	FAT1	TRUE	TRUE
chr4	186617172	C	A	ENST00000441802	ENSG00000083857	FAT1	TRUE	TRUE
chr4	186617184	G	A	ENST00000441802	ENSG00000083857	FAT1	TRUE	TRUE
chr4	186617187	C	A	ENST00000441802	ENSG00000083857	FAT1	TRUE	TRUE
chr4	186617189	A	C	ENST00000441802	ENSG00000083857	FAT1	TRUE	TRUE
chr4	186617189	A	T	ENST00000441802	ENSG00000083857	FAT1	TRUE	TRUE
chr4	186617202	C	A	ENST00000441802	ENSG00000083857	FAT1	TRUE	FALSE
chr4	186617202	C	G	ENST00000441802	ENSG00000083857	FAT1	TRUE	FALSE
chr4	186617202	C	T	ENST00000441802	ENSG00000083857	FAT1	TRUE	FALSE
chr4	186617203	T	A	ENST00000441802	ENSG00000083857	FAT1	TRUE	FALSE
chr4	186617203	T	C	ENST00000441802	ENSG00000083857	FAT1	TRUE	FALSE
chr4	186617203	T	G	ENST00000441802	ENSG00000083857	FAT1	TRUE	FALSE
chr4	186617706	A	C	ENST00000441802	ENSG00000083857	FAT1	TRUE	FALSE
chr4	186617706	A	G	ENST00000441802	ENSG00000083857	FAT1	TRUE	FALSE
chr4	186617706	A	T	ENST00000441802	ENSG00000083857	FAT1	TRUE	FALSE
chr4	186617707	C	A	ENST00000441802	ENSG00000083857	FAT1	TRUE	FALSE
chr4	186617707	C	G	ENST00000441802	ENSG00000083857	FAT1	TRUE	FALSE
chr4	186617707	C	T	ENST00000441802	ENSG00000083857	FAT1	TRUE	FALSE
chr4	186617708	C	A	ENST00000441802	ENSG00000083857	FAT1	TRUE	TRUE
chr4	186617718	A	C	ENST00000441802	ENSG00000083857	FAT1	TRUE	TRUE
chr4	186617718	A	T	ENST00000441802	ENSG00000083857	FAT1	TRUE	TRUE
chr4	186617729	G	A	ENST00000441802	ENSG00000083857	FAT1	TRUE	TRUE
chr4	186617732	T	A	ENST00000441802	ENSG00000083857	FAT1	TRUE	TRUE
chr4	186617741	C	A	ENST00000441802	ENSG00000083857	FAT1	TRUE	TRUE
chr4	186617744	C	A	ENST00000441802	ENSG00000083857	FAT1	TRUE	TRUE
chr4	186617767	A	C	ENST00000441802	ENSG00000083857	FAT1	TRUE	TRUE
chr4	186617767	A	T	ENST00000441802	ENSG00000083857	FAT1	TRUE	TRUE
chr4	186617789	G	A	ENST00000441802	ENSG00000083857	FAT1	TRUE	TRUE
chr4	186617801	C	A	ENST00000441802	ENSG00000083857	FAT1	TRUE	TRUE
chr4	186617816	T	A	ENST00000441802	ENSG00000083857	FAT1	TRUE	TRUE
chr4	186617817	A	C	ENST00000441802	ENSG00000083857	FAT1	TRUE	TRUE
chr4	186617817	A	T	ENST00000441802	ENSG00000083857	FAT1	TRUE	TRUE
chr4	186617825	C	A	ENST00000441802	ENSG00000083857	FAT1	TRUE	TRUE
chr4	186617837	G	A	ENST00000441802	ENSG00000083857	FAT1	TRUE	TRUE
chr4	186617897	G	A	ENST00000441802	ENSG00000083857	FAT1	TRUE	TRUE
chr4	186617903	T	A	ENST00000441802	ENSG00000083857	FAT1	TRUE	TRUE
chr4	186617906	C	A	ENST00000441802	ENSG00000083857	FAT1	TRUE	TRUE
chr4	186617917	G	C	ENST00000441802	ENSG00000083857	FAT1	TRUE	TRUE
chr4	186617917	G	T	ENST00000441802	ENSG00000083857	FAT1	TRUE	TRUE
chr4	186617930	T	A	ENST00000441802	ENSG00000083857	FAT1	TRUE	TRUE
chr4	186617936	G	A	ENST00000441802	ENSG00000083857	FAT1	TRUE	TRUE
chr4	186617937	G	C	ENST00000441802	ENSG00000083857	FAT1	TRUE	TRUE
chr4	186617937	G	T	ENST00000441802	ENSG00000083857	FAT1	TRUE	TRUE
chr4	186617948	T	A	ENST00000441802	ENSG00000083857	FAT1	TRUE	TRUE
chr4	186617951	T	A	ENST00000441802	ENSG00000083857	FAT1	TRUE	TRUE
chr4	186617954	C	A	ENST00000441802	ENSG00000083857	FAT1	TRUE	TRUE
chr4	186617966	C	A	ENST00000441802	ENSG00000083857	FAT1	TRUE	TRUE
chr4	186617969	T	A	ENST00000441802	ENSG00000083857	FAT1	TRUE	TRUE
chr4	186617971	A	C	ENST00000441802	ENSG00000083857	FAT1	TRUE	TRUE
chr4	186617971	A	T	ENST00000441802	ENSG00000083857	FAT1	TRUE	TRUE
chr4	186617982	C	T	ENST00000441802	ENSG00000083857	FAT1	TRUE	TRUE
chr4	186617983	C	T	ENST00000441802	ENSG00000083857	FAT1	TRUE	TRUE
chr4	186617993	C	A	ENST00000441802	ENSG00000083857	FAT1	TRUE	TRUE
chr4	186618014	C	A	ENST00000441802	ENSG00000083857	FAT1	TRUE	TRUE
chr4	186618023	C	A	ENST00000441802	ENSG00000083857	FAT1	TRUE	TRUE
chr4	186618032	G	A	ENST00000441802	ENSG00000083857	FAT1	TRUE	TRUE
chr4	186618034	G	C	ENST00000441802	ENSG00000083857	FAT1	TRUE	TRUE
chr4	186618034	G	T	ENST00000441802	ENSG00000083857	FAT1	TRUE	TRUE
chr4	186618038	G	A	ENST00000441802	ENSG00000083857	FAT1	TRUE	TRUE
chr4	186618048	A	C	ENST00000441802	ENSG00000083857	FAT1	TRUE	TRUE
chr4	186618048	A	T	ENST00000441802	ENSG00000083857	FAT1	TRUE	TRUE
chr4	186618059	G	A	ENST00000441802	ENSG00000083857	FAT1	TRUE	TRUE
chr4	186618071	C	A	ENST00000441802	ENSG00000083857	FAT1	TRUE	TRUE
chr4	186618073	G	C	ENST00000441802	ENSG00000083857	FAT1	TRUE	TRUE
chr4	186618073	G	T	ENST00000441802	ENSG00000083857	FAT1	TRUE	TRUE
chr4	186618098	G	A	ENST00000441802	ENSG00000083857	FAT1	TRUE	TRUE
chr4	186618107	T	A	ENST00000441802	ENSG00000083857	FAT1	TRUE	TRUE
chr4	186618113	C	A	ENST00000441802	ENSG00000083857	FAT1	TRUE	TRUE
chr4	186618128	C	A	ENST00000441802	ENSG00000083857	FAT1	TRUE	TRUE
chr4	186618143	C	A	ENST00000441802	ENSG00000083857	FAT1	TRUE	TRUE
chr4	186618144	A	C	ENST00000441802	ENSG00000083857	FAT1	TRUE	TRUE
chr4	186618144	A	T	ENST00000441802	ENSG00000083857	FAT1	TRUE	TRUE
chr4	186618158	C	A	ENST00000441802	ENSG00000083857	FAT1	TRUE	TRUE
chr4	186618188	T	A	ENST00000441802	ENSG00000083857	FAT1	TRUE	TRUE
chr4	186618194	G	A	ENST00000441802	ENSG00000083857	FAT1	TRUE	TRUE
chr4	186618224	C	A	ENST00000441802	ENSG00000083857	FAT1	TRUE	TRUE
chr4	186618236	G	A	ENST00000441802	ENSG00000083857	FAT1	TRUE	TRUE
chr4	186618240	G	T	ENST00000441802	ENSG00000083857	FAT1	TRUE	TRUE
chr4	186618263	G	A	ENST00000441802	ENSG00000083857	FAT1	TRUE	TRUE
chr4	186618264	A	C	ENST00000441802	ENSG00000083857	FAT1	TRUE	TRUE
chr4	186618264	A	T	ENST00000441802	ENSG00000083857	FAT1	TRUE	TRUE
chr4	186618267	C	T	ENST00000441802	ENSG00000083857	FAT1	TRUE	TRUE
chr4	186618268	C	T	ENST00000441802	ENSG00000083857	FAT1	TRUE	TRUE
chr4	186618272	T	A	ENST00000441802	ENSG00000083857	FAT1	TRUE	TRUE
chr4	186618281	C	A	ENST00000441802	ENSG00000083857	FAT1	TRUE	TRUE
chr4	186618296	T	A	ENST00000441802	ENSG00000083857	FAT1	TRUE	TRUE
chr4	186618299	C	A	ENST00000441802	ENSG00000083857	FAT1	TRUE	TRUE
chr4	186618301	A	T	ENST00000441802	ENSG00000083857	FAT1	TRUE	TRUE
chr4	186618305	T	A	ENST00000441802	ENSG00000083857	FAT1	TRUE	TRUE
chr4	186618311	T	A	ENST00000441802	ENSG00000083857	FAT1	TRUE	TRUE
chr4	186618320	G	A	ENST00000441802	ENSG00000083857	FAT1	TRUE	TRUE
chr4	186618323	T	A	ENST00000441802	ENSG00000083857	FAT1	TRUE	TRUE
chr4	186618341	C	A	ENST00000441802	ENSG00000083857	FAT1	TRUE	TRUE
chr4	186618356	C	A	ENST00000441802	ENSG00000083857	FAT1	TRUE	TRUE
chr4	186618371	T	A	ENST00000441802	ENSG00000083857	FAT1	TRUE	TRUE
chr4	186618381	G	C	ENST00000441802	ENSG00000083857	FAT1	TRUE	TRUE
chr4	186618381	G	T	ENST00000441802	ENSG00000083857	FAT1	TRUE	TRUE
chr4	186618404	C	A	ENST00000441802	ENSG00000083857	FAT1	TRUE	TRUE
chr4	186618410	G	A	ENST00000441802	ENSG00000083857	FAT1	TRUE	TRUE
chr4	186618425	C	A	ENST00000441802	ENSG00000083857	FAT1	TRUE	TRUE
chr4	186618431	C	A	ENST00000441802	ENSG00000083857	FAT1	TRUE	TRUE
chr4	186618446	C	A	ENST00000441802	ENSG00000083857	FAT1	TRUE	TRUE
chr4	186618448	G	C	ENST00000441802	ENSG00000083857	FAT1	TRUE	TRUE
chr4	186618448	G	T	ENST00000441802	ENSG00000083857	FAT1	TRUE	TRUE
chr4	186618462	A	C	ENST00000441802	ENSG00000083857	FAT1	TRUE	TRUE
chr4	186618462	A	T	ENST00000441802	ENSG00000083857	FAT1	TRUE	TRUE
chr4	186618473	C	A	ENST00000441802	ENSG00000083857	FAT1	TRUE	TRUE
chr4	186618475	G	C	ENST00000441802	ENSG00000083857	FAT1	TRUE	TRUE
chr4	186618475	G	T	ENST00000441802	ENSG00000083857	FAT1	TRUE	TRUE
chr4	186618482	T	A	ENST00000441802	ENSG00000083857	FAT1	TRUE	TRUE
chr4	186618491	G	A	ENST00000441802	ENSG00000083857	FAT1	TRUE	TRUE
chr4	186618497	C	A	ENST00000441802	ENSG00000083857	FAT1	TRUE	TRUE
chr4	186618512	T	A	ENST00000441802	ENSG00000083857	FAT1	TRUE	TRUE
chr4	186618516	A	C	ENST00000441802	ENSG00000083857	FAT1	TRUE	TRUE
chr4	186618516	A	T	ENST00000441802	ENSG00000083857	FAT1	TRUE	TRUE
chr4	186618536	C	A	ENST00000441802	ENSG00000083857	FAT1	TRUE	TRUE
chr4	186618539	T	A	ENST00000441802	ENSG00000083857	FAT1	TRUE	TRUE
chr4	186618541	G	C	ENST00000441802	ENSG00000083857	FAT1	TRUE	TRUE
chr4	186618541	G	T	ENST00000441802	ENSG00000083857	FAT1	TRUE	TRUE
chr4	186618566	T	A	ENST00000441802	ENSG00000083857	FAT1	TRUE	TRUE
chr4	186618587	C	A	ENST00000441802	ENSG00000083857	FAT1	TRUE	TRUE
chr4	186618593	C	A	ENST00000441802	ENSG00000083857	FAT1	TRUE	TRUE
chr4	186618595	A	T	ENST00000441802	ENSG00000083857	FAT1	TRUE	TRUE
chr4	186618611	C	A	ENST00000441802	ENSG00000083857	FAT1	TRUE	TRUE
chr4	186618614	T	A	ENST00000441802	ENSG00000083857	FAT1	TRUE	TRUE
chr4	186618638	T	A	ENST00000441802	ENSG00000083857	FAT1	TRUE	TRUE
chr4	186618647	C	A	ENST00000441802	ENSG00000083857	FAT1	TRUE	TRUE
chr4	186618649	A	T	ENST00000441802	ENSG00000083857	FAT1	TRUE	TRUE
chr4	186618656	C	A	ENST00000441802	ENSG00000083857	FAT1	TRUE	TRUE
chr4	186618659	T	A	ENST00000441802	ENSG00000083857	FAT1	TRUE	TRUE
chr4	186618668	C	A	ENST00000441802	ENSG00000083857	FAT1	TRUE	TRUE
chr4	186618680	C	A	ENST00000441802	ENSG00000083857	FAT1	TRUE	TRUE
chr4	186618687	A	C	ENST00000441802	ENSG00000083857	FAT1	TRUE	TRUE
chr4	186618687	A	T	ENST00000441802	ENSG00000083857	FAT1	TRUE	TRUE
chr4	186618713	C	A	ENST00000441802	ENSG00000083857	FAT1	TRUE	TRUE
chr4	186618737	T	A	ENST00000441802	ENSG00000083857	FAT1	TRUE	TRUE
chr4	186618745	G	C	ENST00000441802	ENSG00000083857	FAT1	TRUE	TRUE
chr4	186618745	G	T	ENST00000441802	ENSG00000083857	FAT1	TRUE	TRUE
chr4	186618755	T	A	ENST00000441802	ENSG00000083857	FAT1	TRUE	TRUE
chr4	186618782	C	A	ENST00000441802	ENSG00000083857	FAT1	TRUE	TRUE
chr4	186618783	G	C	ENST00000441802	ENSG00000083857	FAT1	TRUE	TRUE
chr4	186618783	G	T	ENST00000441802	ENSG00000083857	FAT1	TRUE	TRUE
chr4	186618788	T	A	ENST00000441802	ENSG00000083857	FAT1	TRUE	TRUE
chr4	186618797	G	A	ENST00000441802	ENSG00000083857	FAT1	TRUE	TRUE
chr4	186618803	G	A	ENST00000441802	ENSG00000083857	FAT1	TRUE	TRUE
chr4	186618846	G	T	ENST00000441802	ENSG00000083857	FAT1	TRUE	TRUE
chr4	186618860	T	A	ENST00000441802	ENSG00000083857	FAT1	TRUE	TRUE
chr4	186618863	C	A	ENST00000441802	ENSG00000083857	FAT1	TRUE	TRUE
chr4	186618866	C	A	ENST00000441802	ENSG00000083857	FAT1	TRUE	TRUE
chr4	186618875	T	A	ENST00000441802	ENSG00000083857	FAT1	TRUE	TRUE
chr4	186618883	A	C	ENST00000441802	ENSG00000083857	FAT1	TRUE	TRUE
chr4	186618883	A	T	ENST00000441802	ENSG00000083857	FAT1	TRUE	TRUE
chr4	186618892	G	C	ENST00000441802	ENSG00000083857	FAT1	TRUE	TRUE
chr4	186618892	G	T	ENST00000441802	ENSG00000083857	FAT1	TRUE	TRUE
chr4	186618902	T	A	ENST00000441802	ENSG00000083857	FAT1	TRUE	TRUE
chr4	186618905	C	A	ENST00000441802	ENSG00000083857	FAT1	TRUE	TRUE
chr4	186618917	C	A	ENST00000441802	ENSG00000083857	FAT1	TRUE	TRUE
chr4	186618920	G	A	ENST00000441802	ENSG00000083857	FAT1	TRUE	TRUE
chr4	186618929	T	A	ENST00000441802	ENSG00000083857	FAT1	TRUE	TRUE
chr4	186618932	C	A	ENST00000441802	ENSG00000083857	FAT1	TRUE	TRUE
chr4	186618934	A	T	ENST00000441802	ENSG00000083857	FAT1	TRUE	TRUE
chr4	186618947	G	A	ENST00000441802	ENSG00000083857	FAT1	TRUE	TRUE
chr4	186618950	C	A	ENST00000441802	ENSG00000083857	FAT1	TRUE	TRUE
chr4	186618953	T	A	ENST00000441802	ENSG00000083857	FAT1	TRUE	TRUE
chr4	186618956	C	A	ENST00000441802	ENSG00000083857	FAT1	TRUE	TRUE
chr4	186618963	G	C	ENST00000441802	ENSG00000083857	FAT1	TRUE	TRUE
chr4	186618963	G	T	ENST00000441802	ENSG00000083857	FAT1	TRUE	TRUE
chr4	186618971	T	A	ENST00000441802	ENSG00000083857	FAT1	TRUE	TRUE
chr4	186618977	T	A	ENST00000441802	ENSG00000083857	FAT1	TRUE	TRUE
chr4	186618999	G	C	ENST00000441802	ENSG00000083857	FAT1	TRUE	TRUE
chr4	186618999	G	T	ENST00000441802	ENSG00000083857	FAT1	TRUE	TRUE
chr4	186619014	A	C	ENST00000441802	ENSG00000083857	FAT1	TRUE	TRUE
chr4	186619014	A	T	ENST00000441802	ENSG00000083857	FAT1	TRUE	TRUE
chr4	186619043	T	A	ENST00000441802	ENSG00000083857	FAT1	TRUE	TRUE
chr4	186619049	C	A	ENST00000441802	ENSG00000083857	FAT1	TRUE	TRUE
chr4	186619079	C	A	ENST00000441802	ENSG00000083857	FAT1	TRUE	TRUE
chr4	186619088	C	A	ENST00000441802	ENSG00000083857	FAT1	TRUE	TRUE
chr4	186619094	C	A	ENST00000441802	ENSG00000083857	FAT1	TRUE	TRUE
chr4	186619095	A	C	ENST00000441802	ENSG00000083857	FAT1	TRUE	TRUE
chr4	186619095	A	T	ENST00000441802	ENSG00000083857	FAT1	TRUE	TRUE
chr4	186619100	C	A	ENST00000441802	ENSG00000083857	FAT1	TRUE	TRUE
chr4	186619106	G	A	ENST00000441802	ENSG00000083857	FAT1	TRUE	TRUE
chr4	186619126	A	T	ENST00000441802	ENSG00000083857	FAT1	TRUE	TRUE
chr4	186619136	C	A	ENST00000441802	ENSG00000083857	FAT1	TRUE	TRUE
chr4	186619157	G	A	ENST00000441802	ENSG00000083857	FAT1	TRUE	TRUE
chr4	186619169	T	A	ENST00000441802	ENSG00000083857	FAT1	TRUE	TRUE
chr4	186619178	C	A	ENST00000441802	ENSG00000083857	FAT1	TRUE	TRUE
chr4	186619189	G	C	ENST00000441802	ENSG00000083857	FAT1	TRUE	TRUE
chr4	186619189	G	T	ENST00000441802	ENSG00000083857	FAT1	TRUE	TRUE
chr4	186619203	G	C	ENST00000441802	ENSG00000083857	FAT1	TRUE	TRUE
chr4	186619203	G	T	ENST00000441802	ENSG00000083857	FAT1	TRUE	TRUE
chr4	186619214	T	A	ENST00000441802	ENSG00000083857	FAT1	TRUE	TRUE
chr4	186619237	G	C	ENST00000441802	ENSG00000083857	FAT1	TRUE	TRUE
chr4	186619237	G	T	ENST00000441802	ENSG00000083857	FAT1	TRUE	TRUE
chr4	186619280	T	A	ENST00000441802	ENSG00000083857	FAT1	TRUE	TRUE
chr4	186619305	A	C	ENST00000441802	ENSG00000083857	FAT1	TRUE	TRUE
chr4	186619305	A	T	ENST00000441802	ENSG00000083857	FAT1	TRUE	TRUE
chr4	186619310	G	A	ENST00000441802	ENSG00000083857	FAT1	TRUE	TRUE
chr4	186619312	A	T	ENST00000441802	ENSG00000083857	FAT1	TRUE	TRUE
chr4	186619316	T	A	ENST00000441802	ENSG00000083857	FAT1	TRUE	TRUE
chr4	186619327	G	C	ENST00000441802	ENSG00000083857	FAT1	TRUE	TRUE
chr4	186619327	G	T	ENST00000441802	ENSG00000083857	FAT1	TRUE	TRUE
chr4	186619341	A	C	ENST00000441802	ENSG00000083857	FAT1	TRUE	TRUE
chr4	186619341	A	T	ENST00000441802	ENSG00000083857	FAT1	TRUE	TRUE
chr4	186619349	T	A	ENST00000441802	ENSG00000083857	FAT1	TRUE	TRUE
chr4	186619353	A	T	ENST00000441802	ENSG00000083857	FAT1	TRUE	TRUE
chr4	186619385	C	A	ENST00000441802	ENSG00000083857	FAT1	TRUE	TRUE
chr4	186619394	T	A	ENST00000441802	ENSG00000083857	FAT1	TRUE	TRUE
chr4	186619400	C	A	ENST00000441802	ENSG00000083857	FAT1	TRUE	TRUE
chr4	186619401	A	C	ENST00000441802	ENSG00000083857	FAT1	TRUE	TRUE
chr4	186619401	A	T	ENST00000441802	ENSG00000083857	FAT1	TRUE	TRUE
chr4	186619409	G	A	ENST00000441802	ENSG00000083857	FAT1	TRUE	TRUE
chr4	186619412	G	A	ENST00000441802	ENSG00000083857	FAT1	TRUE	TRUE
chr4	186619415	C	A	ENST00000441802	ENSG00000083857	FAT1	TRUE	TRUE
chr4	186619523	G	A	ENST00000441802	ENSG00000083857	FAT1	TRUE	TRUE
chr4	186619532	G	A	ENST00000441802	ENSG00000083857	FAT1	TRUE	TRUE
chr4	186619535	C	A	ENST00000441802	ENSG00000083857	FAT1	TRUE	TRUE
chr4	186619536	G	C	ENST00000441802	ENSG00000083857	FAT1	TRUE	TRUE
chr4	186619536	G	T	ENST00000441802	ENSG00000083857	FAT1	TRUE	TRUE
chr4	186619550	T	A	ENST00000441802	ENSG00000083857	FAT1	TRUE	TRUE
chr4	186619558	G	C	ENST00000441802	ENSG00000083857	FAT1	TRUE	TRUE
chr4	186619558	G	T	ENST00000441802	ENSG00000083857	FAT1	TRUE	TRUE
chr4	186619604	T	A	ENST00000441802	ENSG00000083857	FAT1	TRUE	TRUE
chr4	186619625	G	A	ENST00000441802	ENSG00000083857	FAT1	TRUE	TRUE
chr4	186619626	G	C	ENST00000441802	ENSG00000083857	FAT1	TRUE	TRUE
chr4	186619626	G	T	ENST00000441802	ENSG00000083857	FAT1	TRUE	TRUE
chr4	186619630	G	C	ENST00000441802	ENSG00000083857	FAT1	TRUE	TRUE
chr4	186619630	G	T	ENST00000441802	ENSG00000083857	FAT1	TRUE	TRUE
chr4	186619637	C	A	ENST00000441802	ENSG00000083857	FAT1	TRUE	TRUE
chr4	186619640	T	A	ENST00000441802	ENSG00000083857	FAT1	TRUE	TRUE
chr4	186619649	C	A	ENST00000441802	ENSG00000083857	FAT1	TRUE	TRUE
chr4	186619651	G	C	ENST00000441802	ENSG00000083857	FAT1	TRUE	TRUE
chr4	186619651	G	T	ENST00000441802	ENSG00000083857	FAT1	TRUE	TRUE
chr4	186619670	T	A	ENST00000441802	ENSG00000083857	FAT1	TRUE	TRUE
chr4	186619676	G	A	ENST00000441802	ENSG00000083857	FAT1	TRUE	TRUE
chr4	186619691	C	A	ENST00000441802	ENSG00000083857	FAT1	TRUE	TRUE
chr4	186619706	C	A	ENST00000441802	ENSG00000083857	FAT1	TRUE	TRUE
chr4	186619722	A	C	ENST00000441802	ENSG00000083857	FAT1	TRUE	TRUE
chr4	186619722	A	T	ENST00000441802	ENSG00000083857	FAT1	TRUE	TRUE
chr4	186619730	G	A	ENST00000441802	ENSG00000083857	FAT1	TRUE	TRUE
chr4	186619733	G	A	ENST00000441802	ENSG00000083857	FAT1	TRUE	TRUE
chr4	186619790	C	A	ENST00000441802	ENSG00000083857	FAT1	TRUE	TRUE
chr4	186619807	A	T	ENST00000441802	ENSG00000083857	FAT1	TRUE	TRUE
chr4	186619835	T	A	ENST00000441802	ENSG00000083857	FAT1	TRUE	TRUE
chr4	186619836	A	C	ENST00000441802	ENSG00000083857	FAT1	TRUE	TRUE
chr4	186619836	A	T	ENST00000441802	ENSG00000083857	FAT1	TRUE	TRUE
chr4	186619853	C	A	ENST00000441802	ENSG00000083857	FAT1	TRUE	TRUE
chr4	186619886	C	A	ENST00000441802	ENSG00000083857	FAT1	TRUE	TRUE
chr4	186619910	G	A	ENST00000441802	ENSG00000083857	FAT1	TRUE	TRUE
chr4	186619925	C	A	ENST00000441802	ENSG00000083857	FAT1	TRUE	TRUE
chr4	186619938	G	C	ENST00000441802	ENSG00000083857	FAT1	TRUE	TRUE
chr4	186619938	G	T	ENST00000441802	ENSG00000083857	FAT1	TRUE	TRUE
chr4	186619949	T	A	ENST00000441802	ENSG00000083857	FAT1	TRUE	TRUE
chr4	186619958	C	A	ENST00000441802	ENSG00000083857	FAT1	TRUE	TRUE
chr4	186619973	G	A	ENST00000441802	ENSG00000083857	FAT1	TRUE	TRUE
chr4	186620000	G	A	ENST00000441802	ENSG00000083857	FAT1	TRUE	TRUE
chr4	186620009	C	A	ENST00000441802	ENSG00000083857	FAT1	TRUE	TRUE
chr4	186620018	C	A	ENST00000441802	ENSG00000083857	FAT1	TRUE	TRUE
chr4	186620025	G	C	ENST00000441802	ENSG00000083857	FAT1	TRUE	TRUE
chr4	186620025	G	T	ENST00000441802	ENSG00000083857	FAT1	TRUE	TRUE
chr4	186620036	T	A	ENST00000441802	ENSG00000083857	FAT1	TRUE	TRUE
chr4	186620039	C	A	ENST00000441802	ENSG00000083857	FAT1	TRUE	TRUE
chr4	186620057	T	A	ENST00000441802	ENSG00000083857	FAT1	TRUE	TRUE
chr4	186620087	C	A	ENST00000441802	ENSG00000083857	FAT1	TRUE	TRUE
chr4	186620092	G	C	ENST00000441802	ENSG00000083857	FAT1	TRUE	TRUE
chr4	186620092	G	T	ENST00000441802	ENSG00000083857	FAT1	TRUE	TRUE
chr4	186620111	C	A	ENST00000441802	ENSG00000083857	FAT1	TRUE	TRUE
chr4	186620117	T	A	ENST00000441802	ENSG00000083857	FAT1	TRUE	TRUE
chr4	186620136	A	C	ENST00000441802	ENSG00000083857	FAT1	TRUE	TRUE
chr4	186620136	A	T	ENST00000441802	ENSG00000083857	FAT1	TRUE	TRUE
chr4	186620141	C	A	ENST00000441802	ENSG00000083857	FAT1	TRUE	TRUE
chr4	186620144	T	A	ENST00000441802	ENSG00000083857	FAT1	TRUE	TRUE
chr4	186620149	A	C	ENST00000441802	ENSG00000083857	FAT1	TRUE	TRUE
chr4	186620149	A	T	ENST00000441802	ENSG00000083857	FAT1	TRUE	TRUE
chr4	186620162	C	A	ENST00000441802	ENSG00000083857	FAT1	TRUE	TRUE
chr4	186620168	G	A	ENST00000441802	ENSG00000083857	FAT1	TRUE	TRUE
chr4	186620171	T	A	ENST00000441802	ENSG00000083857	FAT1	TRUE	TRUE
chr4	186620174	T	A	ENST00000441802	ENSG00000083857	FAT1	TRUE	TRUE
chr4	186620179	G	C	ENST00000441802	ENSG00000083857	FAT1	TRUE	TRUE
chr4	186620179	G	T	ENST00000441802	ENSG00000083857	FAT1	TRUE	TRUE
chr4	186620186	C	A	ENST00000441802	ENSG00000083857	FAT1	TRUE	TRUE
chr4	186620191	A	T	ENST00000441802	ENSG00000083857	FAT1	TRUE	TRUE
chr4	186620198	C	A	ENST00000441802	ENSG00000083857	FAT1	TRUE	TRUE
chr4	186620204	G	A	ENST00000441802	ENSG00000083857	FAT1	TRUE	TRUE
chr4	186620213	C	A	ENST00000441802	ENSG00000083857	FAT1	TRUE	TRUE
chr4	186620222	C	A	ENST00000441802	ENSG00000083857	FAT1	TRUE	TRUE
chr4	186620225	T	A	ENST00000441802	ENSG00000083857	FAT1	TRUE	TRUE
chr4	186620229	G	C	ENST00000441802	ENSG00000083857	FAT1	TRUE	TRUE
chr4	186620229	G	T	ENST00000441802	ENSG00000083857	FAT1	TRUE	TRUE
chr4	186620232	G	C	ENST00000441802	ENSG00000083857	FAT1	TRUE	TRUE
chr4	186620232	G	T	ENST00000441802	ENSG00000083857	FAT1	TRUE	TRUE
chr4	186620243	C	A	ENST00000441802	ENSG00000083857	FAT1	TRUE	TRUE
chr4	186620252	T	A	ENST00000441802	ENSG00000083857	FAT1	TRUE	TRUE
chr4	186620264	T	A	ENST00000441802	ENSG00000083857	FAT1	TRUE	TRUE
chr4	186620280	A	C	ENST00000441802	ENSG00000083857	FAT1	TRUE	TRUE
chr4	186620280	A	T	ENST00000441802	ENSG00000083857	FAT1	TRUE	TRUE
chr4	186620303	C	A	ENST00000441802	ENSG00000083857	FAT1	TRUE	TRUE
chr4	186620315	T	A	ENST00000441802	ENSG00000083857	FAT1	TRUE	TRUE
chr4	186620325	G	C	ENST00000441802	ENSG00000083857	FAT1	TRUE	TRUE
chr4	186620325	G	T	ENST00000441802	ENSG00000083857	FAT1	TRUE	TRUE
chr4	186620328	G	C	ENST00000441802	ENSG00000083857	FAT1	TRUE	TRUE
chr4	186620328	G	T	ENST00000441802	ENSG00000083857	FAT1	TRUE	TRUE
chr4	186620366	G	A	ENST00000441802	ENSG00000083857	FAT1	TRUE	TRUE
chr4	186620372	C	A	ENST00000441802	ENSG00000083857	FAT1	TRUE	TRUE
chr4	186620384	T	A	ENST00000441802	ENSG00000083857	FAT1	TRUE	TRUE
chr4	186620414	T	A	ENST00000441802	ENSG00000083857	FAT1	TRUE	TRUE
chr4	186620420	C	A	ENST00000441802	ENSG00000083857	FAT1	TRUE	TRUE
chr4	186620423	C	A	ENST00000441802	ENSG00000083857	FAT1	TRUE	TRUE
chr4	186620432	C	A	ENST00000441802	ENSG00000083857	FAT1	TRUE	TRUE
chr4	186620453	C	A	ENST00000441802	ENSG00000083857	FAT1	TRUE	TRUE
chr4	186620456	G	A	ENST00000441802	ENSG00000083857	FAT1	TRUE	TRUE
chr4	186620459	G	A	ENST00000441802	ENSG00000083857	FAT1	TRUE	TRUE
chr4	186620462	C	A	ENST00000441802	ENSG00000083857	FAT1	TRUE	TRUE
chr4	186620488	G	C	ENST00000441802	ENSG00000083857	FAT1	TRUE	TRUE
chr4	186620488	G	T	ENST00000441802	ENSG00000083857	FAT1	TRUE	TRUE
chr4	186620498	C	A	ENST00000441802	ENSG00000083857	FAT1	TRUE	TRUE
chr4	186620500	G	C	ENST00000441802	ENSG00000083857	FAT1	TRUE	TRUE
chr4	186620500	G	T	ENST00000441802	ENSG00000083857	FAT1	TRUE	TRUE
chr4	186620516	T	A	ENST00000441802	ENSG00000083857	FAT1	TRUE	TRUE
chr4	186620522	T	A	ENST00000441802	ENSG00000083857	FAT1	TRUE	TRUE
chr4	186620544	A	C	ENST00000441802	ENSG00000083857	FAT1	TRUE	TRUE
chr4	186620544	A	T	ENST00000441802	ENSG00000083857	FAT1	TRUE	TRUE
chr4	186620551	A	T	ENST00000441802	ENSG00000083857	FAT1	TRUE	TRUE
chr4	186620558	C	A	ENST00000441802	ENSG00000083857	FAT1	TRUE	TRUE
chr4	186620593	A	C	ENST00000441802	ENSG00000083857	FAT1	TRUE	TRUE
chr4	186620593	A	T	ENST00000441802	ENSG00000083857	FAT1	TRUE	TRUE
chr4	186620600	C	A	ENST00000441802	ENSG00000083857	FAT1	TRUE	TRUE
chr4	186620606	C	A	ENST00000441802	ENSG00000083857	FAT1	TRUE	TRUE
chr4	186620618	C	A	ENST00000441802	ENSG00000083857	FAT1	TRUE	TRUE
chr4	186620621	T	A	ENST00000441802	ENSG00000083857	FAT1	TRUE	TRUE
chr4	186620634	G	C	ENST00000441802	ENSG00000083857	FAT1	TRUE	TRUE
chr4	186620634	G	T	ENST00000441802	ENSG00000083857	FAT1	TRUE	TRUE
chr4	186620645	G	A	ENST00000441802	ENSG00000083857	FAT1	TRUE	TRUE
chr4	186620654	T	A	ENST00000441802	ENSG00000083857	FAT1	TRUE	TRUE
chr4	186620666	C	A	ENST00000441802	ENSG00000083857	FAT1	TRUE	TRUE
chr4	186620669	T	A	ENST00000441802	ENSG00000083857	FAT1	TRUE	TRUE
chr4	186620675	C	A	ENST00000441802	ENSG00000083857	FAT1	TRUE	TRUE
chr4	186620678	T	A	ENST00000441802	ENSG00000083857	FAT1	TRUE	TRUE
chr4	186620690	T	A	ENST00000441802	ENSG00000083857	FAT1	TRUE	TRUE
chr4	186620714	T	A	ENST00000441802	ENSG00000083857	FAT1	TRUE	TRUE
chr4	186620729	T	A	ENST00000441802	ENSG00000083857	FAT1	TRUE	TRUE
chr4	186620741	C	A	ENST00000441802	ENSG00000083857	FAT1	TRUE	TRUE
chr4	186620742	G	C	ENST00000441802	ENSG00000083857	FAT1	TRUE	TRUE
chr4	186620742	G	T	ENST00000441802	ENSG00000083857	FAT1	TRUE	TRUE
chr4	186620753	T	A	ENST00000441802	ENSG00000083857	FAT1	TRUE	TRUE
chr4	186620755	A	C	ENST00000441802	ENSG00000083857	FAT1	TRUE	TRUE
chr4	186620755	A	T	ENST00000441802	ENSG00000083857	FAT1	TRUE	TRUE
chr4	186620759	G	A	ENST00000441802	ENSG00000083857	FAT1	TRUE	TRUE
chr4	186620771	G	A	ENST00000441802	ENSG00000083857	FAT1	TRUE	TRUE
chr4	186620792	T	A	ENST00000441802	ENSG00000083857	FAT1	TRUE	TRUE
chr4	186620793	G	C	ENST00000441802	ENSG00000083857	FAT1	TRUE	TRUE
chr4	186620793	G	T	ENST00000441802	ENSG00000083857	FAT1	TRUE	TRUE
chr4	186620810	T	A	ENST00000441802	ENSG00000083857	FAT1	TRUE	TRUE
chr4	186620813	C	A	ENST00000441802	ENSG00000083857	FAT1	TRUE	TRUE
chr4	186620828	C	A	ENST00000441802	ENSG00000083857	FAT1	TRUE	TRUE
chr4	186620838	G	C	ENST00000441802	ENSG00000083857	FAT1	TRUE	TRUE
chr4	186620838	G	T	ENST00000441802	ENSG00000083857	FAT1	TRUE	TRUE
chr4	186620845	A	T	ENST00000441802	ENSG00000083857	FAT1	TRUE	TRUE
chr4	186620849	G	A	ENST00000441802	ENSG00000083857	FAT1	TRUE	TRUE
chr4	186620851	G	C	ENST00000441802	ENSG00000083857	FAT1	TRUE	TRUE
chr4	186620851	G	T	ENST00000441802	ENSG00000083857	FAT1	TRUE	TRUE
chr4	186620863	G	C	ENST00000441802	ENSG00000083857	FAT1	TRUE	TRUE
chr4	186620863	G	T	ENST00000441802	ENSG00000083857	FAT1	TRUE	TRUE
chr4	186620897	T	A	ENST00000441802	ENSG00000083857	FAT1	TRUE	TRUE
chr4	186620903	C	A	ENST00000441802	ENSG00000083857	FAT1	TRUE	TRUE
chr4	186620906	T	A	ENST00000441802	ENSG00000083857	FAT1	TRUE	TRUE
chr4	186620907	G	C	ENST00000441802	ENSG00000083857	FAT1	TRUE	TRUE
chr4	186620907	G	T	ENST00000441802	ENSG00000083857	FAT1	TRUE	TRUE
